## Supplemental Tables for "Prenatal vitamin intake in first month of pregnancy and DNA methylation in cord blood and placenta in two prospective cohorts": Supplemental Table 2 - MARBLES Placenta Single Site Results.csv (part 16 of 51)

	chr	pos	DNAm_diff	sd	P.Value	adj.P.Val	gene	AveDNAm
cg18158855	chr20	45203105	-0.9972	0.9015	0.273	0.91	SLC13A3	84.57
cg14398877	chr9	116346499	-0.3063	0.2769	0.273	0.91	RGS3	95.36
cg23048032	chr8	30848921	-1.309	1.183	0.273	0.91		28.95
cg07115879	chr12	52695515	-2.198	1.987	0.273	0.91	KRT86	68.63
cg26881761	chr1	47698493	-2.809	2.54	0.273	0.91		62.93
cg23703264	chr19	51574195	-1.698	1.535	0.273	0.91		39.16
cg17844178	chr16	12562911	-0.436	0.3941	0.273	0.91	SNX29	94.81
cg14292923	chr19	2046769	-0.392	0.3544	0.273	0.91	MKNK2	93.81
cg25544384	chr13	44000493	2.38	2.151	0.273	0.91	ENOX1	64.2
cg06966245	chr1	30043002	-1.166	1.054	0.273	0.91		32.54
cg16728014	chr9	14442427	-1.648	1.489	0.273	0.91		42.56
cg12548341	chr10	104420963	-1.911	1.727	0.273	0.91		46.79
cg04504959	chr11	71805923	-0.9872	0.8924	0.273	0.91	LRTOMT	74.72
cg22565987	chr8	142744593	-1.724	1.558	0.273	0.91		30.69
cg24363947	chr3	177067079	-0.9593	0.8672	0.273	0.91		82.81
cg16797277	chr15	79152920	-0.68	0.6148	0.273	0.91		5.42
cg16955833	chr8	42911112	-0.2559	0.2313	0.273	0.91	FNTA	2.77
cg19755857	chr22	39575537	-0.9104	0.823	0.273	0.91		76.25
cg08860119	chr8	143695901	-1.011	0.914	0.273	0.91	ARC	2.56
cg14547335	chr3	10491247	-1.819	1.644	0.273	0.91	ATP2B2	45.26
cg10965405	chr16	83036258	-1.563	1.413	0.273	0.91	CDH13	33.77
cg05723902	chr14	104577028	-1.394	1.26	0.273	0.91	ASPG	66.16
cg13510617	chr6	116480074	-0.5625	0.5085	0.273	0.91	NT5DC1	89.92
cg11861977	chr1	98933390	-0.9085	0.8213	0.273	0.91		9.81
cg25291867	chr3	190976805	-1.045	0.9443	0.273	0.91		26.58
cg12389126	chr9	139876216	-1.023	0.9247	0.273	0.91	LCNL1	75.7
cg06595584	chr1	16302640	-0.2335	0.2111	0.273	0.91	ZBTB17	3.07
cg05555396	chr12	49621078	1.586	1.434	0.273	0.91		86.12
cg23481862	chr11	89655871	-2.438	2.204	0.273	0.91	LOC729384	54.37
cg23216434	chr1	67871362	-0.9591	0.8671	0.273	0.91		83.2
cg00533364	chr19	54023893	-0.9844	0.89	0.273	0.91	ZNF331	7.63
cg03710141	chr2	148174025	-1.768	1.599	0.273	0.91		50.34
cg10430123	chr6	32164243	-0.3118	0.2819	0.273	0.91	GPSM3	3.88
cg00053839	chr7	101741049	-1.915	1.731	0.273	0.91	CUX1	27.85
cg15706040	chr2	207627503	-1.811	1.637	0.273	0.91	MDH1B	35.38
cg02320501	chr17	28088606	3.602	3.256	0.273	0.91	SSH2	9.39
cg19014302	chr19	18303893	-0.3134	0.2834	0.273	0.91	MPV17L2	2.62
cg02415609	chr11	134335991	-2.977	2.692	0.273	0.91	LOC283177	74.34
cg10109635	chr17	20203992	1.235	1.116	0.273	0.91	CYTSB	85.75
cg13827203	chr1	33116298	-0.3535	0.3196	0.273	0.91	RBBP4	2.97
cg00389552	chrX	40028487	-1.611	1.456	0.273	0.91	BCOR	60.14
cg26772116	chr13	28016624	-1.332	1.204	0.273	0.91	MTIF3	35.26
cg18700013	chr19	29285119	-1.768	1.598	0.273	0.91		25.79
cg26830958	chr4	1041664	-1.207	1.091	0.273	0.91		31.91
cg05649751	chr12	111245763	-1.135	1.026	0.273	0.91		80.47
cg08606140	chr4	9706792	-1.777	1.606	0.273	0.91		82.71
cg26792762	chr7	140898562	-1.266	1.144	0.273	0.91	TMEM178B	27.36
cg04623019	chr1	115034522	-1.083	0.9792	0.273	0.91	TRIM33	74.56
cg18062415	chr5	43427958	-1.658	1.499	0.273	0.91		58.01
cg06639874	chr2	238417703	-1.29	1.166	0.273	0.91	MLPH	62.19
cg04706144	chr13	41557552	-1.372	1.241	0.273	0.91	ELF1	76.95
cg17570276	chr7	6099250	0.3946	0.3567	0.273	0.91	EIF2AK1	6.46
cg14825755	chr22	19435275	-0.3883	0.351	0.273	0.91	C22orf39	3.35
cg11511680	chr21	34775039	-1.479	1.337	0.273	0.91	IFNGR2	5.87
cg02720421	chr21	32740082	-1.338	1.209	0.273	0.91	TIAM1	59.77
cg12492336	chr20	49297146	-0.8437	0.7628	0.273	0.91	FAM65C	37.2
cg09118175	chr12	32463204	-1.295	1.171	0.273	0.91	BICD1	57.16
cg17310601	chr17	32064322	2.867	2.592	0.273	0.91	ASIC2	52.1
cg06260501	chr5	2753064	-1.275	1.153	0.273	0.91	C5orf38	11.69
cg04841983	chr11	110968091	0.8449	0.7639	0.273	0.91		9.26
cg17240539	chr21	47402615	-1.525	1.378	0.273	0.91	COL6A1	30.58
cg27545072	chrX	86086688	-3.661	3.309	0.273	0.91	DACH2	58.13
cg03309967	chr19	36235184	-1.928	1.743	0.273	0.91	U2AF1L4	66.13
ch.10.109266902R	chr10	109276912	-0.344	0.311	0.273	0.91		3.46
cg18384614	chr2	5647132	-1.598	1.445	0.273	0.91		84.6
cg15630394	chr12	108715244	-3.692	3.338	0.273	0.91	CMKLR1	43.59
cg16268214	chr12	49351537	-0.4029	0.3643	0.273	0.91	ARF3	4.47
cg20765408	chr13	25085669	-1.154	1.043	0.273	0.91	PARP4	79.4
cg06965177	chr19	50885179	-0.6062	0.548	0.273	0.91	NR1H2	89.86
cg07066635	chr12	110434276	0.5987	0.5413	0.273	0.91	GIT2	11.9
cg00275665	chr20	48317973	-1.357	1.226	0.273	0.91	B4GALT5	76.22
cg19115737	chr1	65838476	-0.7185	0.6496	0.273	0.91	DNAJC6	88.03
cg18413148	chrX	10016282	-1.439	1.301	0.273	0.91	WWC3	87.94
cg02978097	chr16	86134547	-1.304	1.179	0.273	0.91		23.32
cg16256102	chr12	67982142	1.512	1.367	0.273	0.91		34.83
cg04513973	chr3	188286038	0.5077	0.4591	0.273	0.91	LPP-AS1	93.7
cg19426731	chr19	49992527	-0.8476	0.7664	0.273	0.91	RPL13AP5	11.88
cg02144797	chr1	228783573	-0.2631	0.2379	0.273	0.91	DUSP5P1	3.26
cg06048495	chr15	90003461	-1.028	0.9298	0.273	0.91		75.58
cg14306023	chr3	14715218	1.515	1.37	0.273	0.91	C3orf20	79.97
cg01998039	chr20	53127455	-1.96	1.772	0.273	0.91	DOK5	43.34
cg11346960	chr11	5266120	-1.172	1.059	0.273	0.91	HBBP1	25.31
cg27378767	chr10	60027795	-0.4502	0.407	0.273	0.91	IPMK	5.05
cg22134893	chr17	54669616	-0.6558	0.593	0.273	0.91	NOG	88.38
cg05388761	chr17	8798664	-1.302	1.177	0.273	0.91	PIK3R5	80.96
cg19901381	chr4	1577971	-1.441	1.303	0.273	0.91		27.82
cg24060527	chr17	9066156	2.122	1.918	0.273	0.91	NTN1	42.47
cg25741487	chr3	62363076	3.939	3.562	0.273	0.91		31.41
cg21861151	chr2	239478365	-1.738	1.572	0.273	0.91		31.7
cg06086922	chr1	5907118	-2.228	2.015	0.273	0.91		52.04
cg23631876	chr4	128773977	-1.896	1.715	0.273	0.91		65.73
cg26245048	chr6	13409054	-1.322	1.196	0.273	0.91	GFOD1	78.54
cg06615355	chr4	135544038	1.02	0.9224	0.273	0.91		24.39
cg12695122	chr5	9265842	1.099	0.9934	0.273	0.91	SEMA5A	14.21
cg26831709	chr15	76672609	-0.4694	0.4244	0.273	0.91	SCAPER	92.66
cg03776372	chr17	48182235	-1.413	1.278	0.273	0.91	PDK2	92.4
cg22935858	chr12	45912701	-1.281	1.159	0.273	0.91		79.75
cg12824282	chr18	7592546	-1.193	1.078	0.273	0.91	PTPRM	70.65
cg18766982	chr21	33997374	-0.5512	0.4984	0.273	0.91		6.62
cg08903121	chr21	42002736	-2.295	2.075	0.273	0.91	DSCAM-IT1	77.88
cg10660791	chr2	220498033	-0.34	0.3074	0.273	0.91	SLC4A3	94.1
cg04123918	chr5	90354928	-0.6762	0.6114	0.273	0.91	ADGRV1	90.64
cg24525960	chr5	14407367	-0.9742	0.8808	0.273	0.91	TRIO	56.79
cg08431704	chr5	121413143	-5.329	4.819	0.273	0.91	LOX	16.29
cg04252928	chr16	89168599	-1.707	1.544	0.273	0.91	ACSF3	85.53
cg12445208	chr19	56916205	-1.428	1.291	0.273	0.91	ZNF583	47.65
cg15026512	chr1	6914371	-0.9368	0.847	0.273	0.91	CAMTA1	40.43
cg24286575	chr6	169645064	0.9367	0.8469	0.273	0.91	THBS2	90.76
cg01669880	chr12	132520938	-0.9574	0.8657	0.273	0.91	EP400	71.06
cg11392190	chr16	88692892	-1.329	1.202	0.273	0.91	ZC3H18	50.42
cg12353670	chr3	183163092	-0.4013	0.3629	0.273	0.91		92.84
cg19205376	chr11	48037488	-0.9454	0.8549	0.273	0.91	PTPRJ	70.1
cg27274989	chr19	6135279	-1.112	1.006	0.273	0.91	ACSBG2	17.89
cg18175611	chr14	58858888	-1.636	1.479	0.273	0.91		74.16
cg10557602	chr10	3263493	-1.883	1.702	0.273	0.91		58.39
cg11107402	chr6	1949604	0.3653	0.3303	0.273	0.91	GMDS	93.51
cg05807991	chr4	118006808	1.297	1.173	0.273	0.91	TRAM1L1	2.71
cg06037365	chr16	11601273	-0.4181	0.378	0.273	0.91		93.39
cg24083702	chr19	41281104	-1.601	1.448	0.273	0.91	MIA	68.24
cg10089865	chr10	8100286	-1.314	1.188	0.273	0.91	GATA3	47.66
cg24573847	chr10	35512744	-0.9609	0.8689	0.273	0.91		84.11
cg24851946	chr11	15781897	-1.472	1.331	0.273	0.91		80.46
cg02156911	chr18	48201093	-1.004	0.9079	0.273	0.91	MAPK4	33.79
cg06709554	chr3	47911202	-0.5724	0.5176	0.273	0.91	MAP4	91.96
cg25204891	chr10	116583008	-0.8678	0.7847	0.273	0.91	FAM160B1	7.58
cg11685843	chr4	176349171	3.547	3.207	0.273	0.91		43.52
cg16949862	chr4	83808937	-1.952	1.765	0.273	0.91	SEC31A	78.26
cg07995893	chr7	104650933	-1.741	1.574	0.273	0.91		64.97
cg17209547	chrX	100914179	-3.071	2.777	0.273	0.91	ARMCX2	12.65
cg12452608	chr3	61179015	-1.21	1.094	0.273	0.91	FHIT	86.23
cg15929218	chr20	46622014	-1.563	1.413	0.273	0.91		40.32
cg26033202	chr12	642085	0.9972	0.9017	0.273	0.91	B4GALNT3	83.3
cg03798505	chr5	173223121	-1.129	1.021	0.273	0.91		75.98
cg25153092	chr8	130960409	-0.9636	0.8713	0.273	0.91	FAM49B	83
cg23649555	chr17	74868693	-0.8508	0.7693	0.273	0.91	MGAT5B	35.42
cg21940923	chr10	103603781	-1.509	1.364	0.273	0.91	KCNIP2	13.77
cg14315232	chr17	13313251	-1.528	1.381	0.273	0.91		91.32
cg25723910	chr8	38103294	-0.4895	0.4427	0.273	0.91	DDHD2	92.49
cg05553424	chr12	58200177	-0.7648	0.6916	0.273	0.91	AVIL	84.72
cg20915760	chr1	22992629	-1.066	0.9641	0.273	0.91		27.88
cg10301767	chr12	59121643	-1.734	1.568	0.273	0.91		30.66
cg01410593	chr11	114426409	-1.856	1.678	0.273	0.91	NXPE1	71.6
cg11973886	chr13	50018359	0.1425	0.1288	0.273	0.91	CAB39L	1.69
cg27376518	chr22	40115108	-1.375	1.244	0.273	0.91		48.26
cg17562972	chr16	48269763	-2.364	2.137	0.273	0.91	ABCC11	50.78
cg13795063	chr17	38482555	-1.258	1.138	0.273	0.91	RARA	69.09
cg21368161	chr7	1596136	1.716	1.552	0.273	0.91	TMEM184A	49.54
cg23540702	chr8	118404359	3.718	3.362	0.273	0.91		68.69
cg04486383	chr13	24783477	1.49	1.348	0.273	0.91	SPATA13	68.59
cg27485075	chr2	47054963	-1.036	0.937	0.273	0.91	LOC100134259	69.66
cg13295303	chr7	77535231	-1.062	0.9602	0.273	0.91	PHTF2	87.06
cg15449594	chr8	108343968	2.591	2.343	0.273	0.91	ANGPT1	41.17
cg19145240	chr7	143023043	-0.5781	0.5228	0.273	0.91	CLCN1	93.29
cg03724677	chr8	121923860	-1.036	0.9366	0.273	0.91		90.15
cg07508773	chr2	160143020	-3.283	2.968	0.273	0.91	WDSUB1	4.3
cg15771865	chr9	95004368	-0.4502	0.4071	0.273	0.91	IARS	93.25
cg12284171	chr11	129814770	-0.3462	0.3131	0.273	0.91	PRDM10	93.54
cg07235277	chr4	4387133	-0.948	0.8573	0.273	0.91	NSG1	25.32
cg16787259	chr17	80741193	7.697	6.96	0.273	0.91	TBCD	67.63
cg08851530	chr6	28072375	1.028	0.9301	0.273	0.91		2.47
cg26008050	chr20	56615001	-1.269	1.148	0.273	0.91		31.89
cg11100080	chr3	185540119	-1.815	1.641	0.273	0.91	IGF2BP2	27.14
cg04630461	chr11	56948658	2.345	2.121	0.273	0.91	LRRC55	41.91
cg20949826	chr18	45420751	-1.126	1.019	0.273	0.91	SMAD2	71.26
cg17074573	chr22	51165537	-0.7758	0.7016	0.273	0.91	SHANK3	92.19
cg04605681	chr4	8229159	-1.057	0.9555	0.273	0.91	SH3TC1	72.46
cg13471336	chr10	669170	-0.3587	0.3244	0.273	0.91	DIP2C	93.66
cg15964472	chr5	19038955	-3.171	2.867	0.273	0.91		67.47
cg05244682	chr10	7839613	1.754	1.586	0.273	0.91	ATP5C1	69.68
cg19125901	chr7	93866568	-0.922	0.8338	0.273	0.91		85.01
cg09830022	chr10	104862488	-0.9945	0.8993	0.273	0.91	NT5C2	84.1
cg07559289	chr17	35245520	-1.191	1.077	0.273	0.91		31.74
cg16106292	chr3	145787428	-0.68	0.6149	0.273	0.91	PLOD2	90.07
cg10864638	chr13	104536257	2.622	2.371	0.273	0.91		40.93
cg15602214	chr12	53693802	-6.354	5.746	0.273	0.91	C12orf10	26.73
cg02056682	chr16	54965084	-3.064	2.771	0.273	0.91	IRX5	12.13
cg26910465	chr15	43622671	-0.3386	0.3062	0.273	0.91	ADAL	2.81
cg19995126	chrX	128674157	-1.552	1.403	0.273	0.91	OCRL	8.87
cg10913556	chr4	58629272	-1.334	1.206	0.273	0.91		89.66
cg23388490	chr14	23521571	-0.8405	0.7602	0.273	0.91	CDH24	84.98
cg14236097	chr1	159750647	-1.626	1.47	0.273	0.91	DUSP23	16.18
cg05762553	chr16	88099722	-0.4457	0.4031	0.273	0.91	BANP	92.76
cg20353465	chr2	27346528	-1.364	1.233	0.273	0.91	ABHD1	3.47
cg05671028	chr2	170590315	0.3066	0.2773	0.273	0.91	PHOSPHO2-KLHL23	3.69
cg02127238	chr11	8964544	-0.7471	0.6757	0.273	0.91	ASCL3	86.88
cg13708378	chr13	34111344	-1.061	0.9593	0.273	0.91	STARD13	83.12
cg09055507	chr16	31212822	-1.353	1.223	0.273	0.91	PYCARD	37.91
cg06123783	chr4	144480558	0.3458	0.3127	0.273	0.91	LOC441046	1.84
cg16648137	chr8	37798156	-0.888	0.8031	0.273	0.91	GOT1L1	87.83
cg16510127	chr1	156047359	-3.101	2.805	0.273	0.91	MEX3A	74.35
cg02095461	chr12	69265040	-1.299	1.175	0.273	0.91	CPM	81.65
cg13630339	chr14	102399545	-1.116	1.009	0.273	0.91		63.96
cg14414670	chr2	46657122	-1.318	1.192	0.273	0.91	LOC101805491	55.09
cg24025644	chr21	44590147	-1.449	1.311	0.273	0.91	CRYAA	81.15
cg03883331	chr1	244217328	-0.892	0.8068	0.273	0.91	ZNF238	80.72
cg02868790	chr6	53377998	0.3169	0.2866	0.273	0.91	GCLC	94.73
cg08571049	chr19	2236450	-0.5618	0.5081	0.273	0.91	PLEKHJ1	5.23
cg07301298	chr9	97565227	-2.031	1.837	0.273	0.91	C9orf3	68.65
cg05522885	chr19	4471596	0.9434	0.8532	0.273	0.91	HDGF2	10.9
cg13922757	chr9	140613912	-0.9255	0.837	0.273	0.91	EHMT1	86.21
cg20163776	chr19	7078211	0.6823	0.6171	0.273	0.91	ZNF557	85.36
cg01433291	chr16	4463520	-0.6182	0.5591	0.273	0.91	CORO7-PAM16	83.06
cg17305035	chr5	111527780	-1.068	0.9656	0.273	0.91	EPB41L4A	78.93
cg10396747	chr1	176505118	-2.285	2.066	0.273	0.91	PAPPA2	73.2
cg19703240	chr7	101512828	1.619	1.464	0.273	0.91	CUX1	45.05
cg27483764	chr8	129146089	-0.9446	0.8543	0.273	0.91		86.52
cg16819272	chr10	3212304	-0.369	0.3337	0.273	0.91	PITRM1	93.3
ch.4.154139216R	chr4	153919766	-0.9299	0.841	0.273	0.91		27.39
cg00573124	chr9	139011777	0.6935	0.6272	0.273	0.91	C9orf69	16.6
cg16181708	chr10	79056582	-1.197	1.083	0.273	0.91	KCNMA1	81.73
cg11079933	chr10	105626272	-1.082	0.9788	0.273	0.91		79.8
cg07742588	chr5	142780439	-1.014	0.9169	0.273	0.91	NR3C1	81.82
cg02348989	chr19	31798530	-1.023	0.9255	0.273	0.91	TSHZ3	90.9
cg01521131	chr6	31237664	8.001	7.237	0.273	0.91	HLA-C	40.7
cg18883715	chr20	61594289	-1.109	1.003	0.273	0.91	SLC17A9	72.54
cg10132874	chr19	3782316	-2.832	2.562	0.273	0.91	MATK	67.45
cg04825208	chr19	35538850	-0.7139	0.6456	0.273	0.91	HPN	89.35
cg02012703	chr19	30016478	1.538	1.391	0.273	0.91	VSTM2B	10.66
cg00509670	chr14	37130313	-2.658	2.404	0.273	0.91	PAX9	59.98
cg09601590	chr9	37468238	-0.4244	0.3839	0.273	0.91		93.11
cg02471897	chr7	1281200	-3.279	2.965	0.273	0.91		15.99
cg27222258	chr10	79173984	-1.288	1.165	0.273	0.91	KCNMA1	62.83
cg02987095	chr1	145505432	-0.3726	0.337	0.273	0.91		93.19
cg09342858	chr17	54969484	-0.3456	0.3125	0.273	0.91	MIR3614	94.35
cg06665712	chr19	10920249	-1.097	0.9926	0.273	0.91	DNM2	75.78
cg02332537	chr3	46540019	-1.118	1.012	0.273	0.91	RTP3	72.57
cg20034201	chr3	174965367	-1.455	1.316	0.273	0.91	NAALADL2-AS2	83.67
cg01588776	chr1	155881290	-0.8185	0.7403	0.273	0.91	RIT1	8.04
cg00852675	chr7	150105086	-1.595	1.442	0.273	0.91	LOC728743	91.83
cg07937672	chr13	102167851	-1.891	1.711	0.273	0.91	ITGBL1	53.31
cg04343092	chr2	191273734	-0.3337	0.3018	0.273	0.91	MFSD6	3.07
cg14464852	chr10	132945664	2.626	2.376	0.273	0.91	TCERG1L	54.88
cg11382235	chr19	14902739	3.15	2.849	0.273	0.91		82.94
cg24951235	chr5	31948431	-1.345	1.217	0.273	0.91	PDZD2	83.31
cg21131031	chr4	37455341	0.1304	0.118	0.273	0.91	C4orf19	1.39
cg10110335	chr3	12197630	-1.896	1.715	0.273	0.91	SYN2	73.6
cg20225999	chr2	218843435	-1.004	0.9081	0.273	0.91		8.07
cg19038007	chrX	13109099	1.528	1.382	0.273	0.91		27.35
cg23420656	chr17	43865031	-1.364	1.234	0.273	0.91	CRHR1	48.65
cg02387633	chr8	50084756	-1.364	1.234	0.273	0.91		10.05
cg02677035	chr11	128592094	-1.539	1.392	0.273	0.91	FLI1	79.27
cg15393022	chr1	54775837	-1.409	1.274	0.273	0.91	SSBP3	56.27
cg15339010	chr3	52557268	-0.797	0.7208	0.273	0.91	STAB1	80.73
cg05516386	chr5	140761973	-1.352	1.223	0.273	0.91	PCDHGA7	13.77
cg26977011	chr19	12917768	-0.8785	0.7946	0.273	0.91	RNASEH2A	10.63
cg12686344	chr2	3383502	-0.3716	0.3361	0.273	0.91	TTC15	4.7
cg24474958	chr6	53975391	-1.691	1.529	0.273	0.91	MLIP	78.76
cg00539360	chr6	43737136	-1.205	1.09	0.273	0.91	VEGFA	76.19
cg06292597	chr14	100756285	-1.196	1.082	0.273	0.91		73.32
cg19839278	chr2	137076975	-0.9892	0.8947	0.273	0.91		69.97
cg08128566	chr4	160319095	-0.5071	0.4587	0.273	0.91		93.94
cg27374199	chr21	39493616	-1.115	1.008	0.273	0.91	DSCR8	14.47
cg08082389	chr14	60561405	-1.021	0.9239	0.273	0.91	C14orf135	38.28
cg23829990	chr2	99226761	-1.327	1.2	0.273	0.91	UNC50	76.17
cg11160386	chr12	68725932	-0.2734	0.2473	0.273	0.91	MDM1	4.28
cg19595505	chr7	155596322	-2.396	2.167	0.273	0.91	SHH	13.36
cg01227218	chr16	84636947	-1.533	1.387	0.273	0.91	COTL1	65.29
cg22542871	chr5	39459249	1.169	1.058	0.273	0.91		44.61
cg01116607	chr14	23001577	-1.69	1.529	0.273	0.91		81.97
cg07346516	chr17	75329045	-1.258	1.138	0.273	0.91	SEPT9	39.76
cg12326899	chr1	90281420	-1.261	1.141	0.273	0.91		80.02
cg24413045	chr5	59050420	-0.4075	0.3686	0.273	0.91	PDE4D	94.11
cg06013799	chr11	57259257	-1.46	1.32	0.273	0.91	SLC43A1	50.07
cg24983998	chr6	38146191	-0.5985	0.5413	0.273	0.91	BTBD9	90.42
cg09026766	chr12	6185280	-1.642	1.485	0.273	0.91	VWF	64.79
ch.4.71452R	chr4	1726499	-0.5803	0.5249	0.273	0.91	TACC3	5.65
cg05320551	chr11	47886636	-1.247	1.128	0.273	0.91		82.65
cg08074544	chr11	129993525	-0.8514	0.7701	0.273	0.91	APLP2	83.82
cg05296818	chr14	61117162	-1.343	1.215	0.273	0.91	SIX1	27.13
cg03448016	chr2	8850066	-0.8685	0.7856	0.273	0.91		83.07
cg11366886	chr20	11666805	1.961	1.773	0.273	0.91		66.35
cg21369874	chr5	150994498	3.594	3.251	0.273	0.91		85.33
cg19019193	chr1	31337078	-0.8465	0.7657	0.273	0.91		78.27
cg17217834	chr10	63318329	-0.4643	0.42	0.273	0.91		93.8
cg02942718	chr4	113243139	-0.4273	0.3866	0.273	0.91	ALPK1	4.92
cg07640747	chr10	93392870	-0.9218	0.8339	0.273	0.91	PPP1R3C	5.6
cg22534339	chr2	240124345	-1.585	1.434	0.273	0.91	HDAC4	56.74
cg20157009	chr14	104327882	-1.327	1.2	0.273	0.91		60.87
cg19736654	chr19	6746221	-1.343	1.215	0.273	0.91	TRIP10	91.55
cg02733604	chr7	569418	-2.899	2.622	0.273	0.91		51.97
cg20951444	chr1	33337112	-1.005	0.9094	0.273	0.91	FNDC5	51.58
cg16988976	chr2	99953032	-0.2989	0.2704	0.273	0.91	EIF5B	4.04
cg20482212	chr15	83981368	-2.055	1.859	0.273	0.91		49.69
cg19953290	chr6	33144064	-1.652	1.494	0.273	0.91	COL11A2	40.07
cg06900099	chr9	19049424	0.1389	0.1257	0.273	0.91	SAXO1	1.64
cg20409466	chr11	9635889	2.532	2.291	0.273	0.91		4.74
cg05723013	chr7	121578626	-1.975	1.787	0.273	0.91	PTPRZ1	50.37
cg26201316	chr11	1848006	-1.251	1.132	0.273	0.91		70.65
cg09363243	chr4	129805520	-0.4653	0.4209	0.273	0.91	SCLT1	92.56
cg16125118	chr2	154450929	-1.391	1.258	0.274	0.91		85.61
cg05998740	chr8	138902941	2.471	2.235	0.274	0.91		75.54
cg08024058	chr6	147569952	-0.7616	0.6889	0.274	0.91	STXBP5	92.43
cg13966883	chr4	185940549	-1.208	1.093	0.274	0.91	HELT	6.82
cg26628847	chr7	142829304	-2.679	2.424	0.274	0.91	PIP	45.36
cg18515813	chr2	238223381	-2.015	1.823	0.274	0.91		14.87
cg10793756	chr6	30181014	-0.2232	0.2019	0.274	0.91	TRIM26	1.76
cg02304033	chr10	129346680	-1.708	1.545	0.274	0.91	NPS	22.76
cg19818152	chr19	12987031	-0.9754	0.8824	0.274	0.91	DNASE2	84.58
cg26639107	chr8	59465411	-0.4277	0.3869	0.274	0.91	SDCBP	4.25
cg17210497	chr19	289006	-1.402	1.268	0.274	0.91	PPAP2C	32.25
cg07868857	chrX	39473069	-1.428	1.292	0.274	0.91		5.09
cg17904897	chr4	40995100	-1.536	1.39	0.274	0.91	APBB2	67.18
cg05354432	chr4	109089890	-0.6197	0.5606	0.274	0.91	LEF1	3.84
cg01104590	chr11	3073136	-0.9922	0.8975	0.274	0.91	CARS	79.06
cg10251550	chr15	88689787	-3.356	3.036	0.274	0.91	NTRK3	74.55
cg12828018	chr11	59437416	-1.381	1.249	0.274	0.91	PATL1	11.16
cg17384806	chr10	105808267	-1.251	1.132	0.274	0.91	MIR936	70.57
cg21226353	chr9	99419714	-1.331	1.204	0.274	0.91		78.13
cg13462850	chr6	170252203	-1.538	1.391	0.274	0.91		58.86
cg07946584	chr8	124973597	-0.727	0.6576	0.274	0.91	FER1L6	94.02
cg20306446	chr13	39566222	-1.649	1.491	0.274	0.91	STOML3	70.75
cg10531986	chr9	132652466	-0.4797	0.434	0.274	0.91	FNBP1	93.28
cg07850799	chr2	45401282	-2.302	2.083	0.274	0.91		56
cg00839869	chrX	51640699	-1.366	1.236	0.274	0.91	MAGED1	73.94
cg22640213	chr5	149340154	-0.1626	0.1471	0.274	0.91	SLC26A2	2.14
cg25986804	chr8	71157617	-1.135	1.027	0.274	0.91	NCOA2	41.81
cg00845239	chr3	155991271	-0.6945	0.6283	0.274	0.91	KCNAB1	90.54
cg09931450	chr22	36924810	-0.4986	0.451	0.274	0.91	EIF3D	3.89
cg09869882	chr1	9340583	-1.118	1.012	0.274	0.91		20.26
cg21665850	chr2	731073	-3.285	2.971	0.274	0.91		69.95
cg26522708	chr1	10839450	-2.299	2.08	0.274	0.91	CASZ1	69.87
cg13874974	chr5	32843899	-2.999	2.713	0.274	0.91		65.22
cg10948114	chr1	37307749	-1.728	1.563	0.274	0.91	GRIK3	41.34
cg05951474	chr1	54155470	-1.257	1.137	0.274	0.91	GLIS1	82.44
cg06500476	chr4	37584954	-0.4897	0.4431	0.274	0.91	C4orf19	91.5
cg00374056	chr8	67872678	-1.391	1.259	0.274	0.91		80.23
cg11164820	chr9	138755651	-0.7107	0.6429	0.274	0.91	CAMSAP1	89.07
cg04431059	chr18	11008752	-1.702	1.54	0.274	0.91	PIEZO2	82.44
cg14671753	chr7	115877975	-0.3636	0.3289	0.274	0.91	TES	94.49
cg20514132	chr10	13391194	-0.303	0.2741	0.274	0.91	SEPHS1	4.1
cg09058747	chr6	33358564	-0.8084	0.7314	0.274	0.91	KIFC1	90.4
cg06604968	chr16	2522266	-0.684	0.6188	0.274	0.91	NTN3	91.31
cg22130713	chr20	24853268	-1.635	1.479	0.274	0.91		54.26
cg05164666	chr2	71127220	-1.614	1.461	0.274	0.91	VAX2	18.19
cg12593223	chr17	80255510	-1.311	1.186	0.274	0.91		25
cg15773219	chr1	43636817	-1.61	1.456	0.274	0.91	CFAP57	32.89
cg04525509	chr6	31882985	-1.274	1.153	0.274	0.91	C2	81.15
cg18673469	chr19	52164372	-0.5058	0.4576	0.274	0.91		5.85
cg12041459	chr6	56878457	-1.209	1.094	0.274	0.91	BEND6	21.94
cg23081372	chr15	23209059	-1.272	1.151	0.274	0.91	WHAMMP3	24.14
cg03619736	chr12	109554767	-1.357	1.228	0.274	0.91		53.36
cg03589220	chr19	58666504	2.139	1.935	0.274	0.91		3.38
cg27410271	chr12	99549103	-1.787	1.617	0.274	0.91	ANKS1B	86.87
cg07137601	chr7	77534079	-0.3897	0.3526	0.274	0.91	PHTF2	93.28
cg24735210	chr7	38351468	-1.263	1.142	0.274	0.91		60.06
cg14542665	chr3	133601140	-1.354	1.225	0.274	0.91	RAB6B	51.11
cg12364078	chr15	73925916	0.1608	0.1455	0.274	0.91	NPTN	2.14
cg07358680	chr17	7948375	-1.637	1.481	0.274	0.91	ALOX15B	80.65
cg00444898	chr3	169100001	-2.182	1.974	0.274	0.91	MECOM	44.56
cg02439517	chr6	38685753	-1.934	1.75	0.274	0.91		75.72
cg13526469	chr3	13245693	-4.46	4.035	0.274	0.91		42.06
cg08316417	chr4	5890430	2.741	2.48	0.274	0.91	CRMP1	14.49
cg00106112	chr2	23791784	-4.451	4.027	0.274	0.91	KLHL29	72.67
cg12884325	chr10	14540445	-1.74	1.574	0.274	0.91		55.31
cg15468071	chr7	19129170	-2.096	1.896	0.274	0.91		58.64
cg09866870	chr13	74518027	-1.969	1.782	0.274	0.91	KLF12	57.25
cg05038999	chr12	52726335	-0.7811	0.7067	0.274	0.91		91.33
cg14595425	chr12	34363872	-1.689	1.528	0.274	0.91		84.97
cg17304103	chr6	22113460	-1.178	1.066	0.274	0.91	CASC15	78.65
cg18396403	chr22	38615368	-1.561	1.412	0.274	0.91	TMEM184B	66.25
cg03473652	chr12	50366558	-1.316	1.191	0.274	0.91	AQP6	61.19
cg19554948	chr14	104693174	2.91	2.633	0.274	0.91		79.41
cg16750148	chr14	37736241	-3.663	3.314	0.274	0.91	MIPOL1	73.09
cg03524630	chr20	3183042	-0.4203	0.3803	0.274	0.91	DDRGK1	93.09
cg17363387	chr13	114311898	-1.083	0.9803	0.274	0.91	ATP4B	44.38
cg22760037	chr17	70418164	-0.5696	0.5153	0.274	0.91		92.33
cg02515553	chr5	75473201	-1.548	1.401	0.274	0.91	SV2C	77.14
cg24015358	chr12	18622302	-2.786	2.521	0.274	0.91	PIK3C2G	65.1
cg05056551	chr12	122817556	-1.096	0.9913	0.274	0.91	CLIP1	85.37
cg15246511	chr2	21267212	-1.649	1.492	0.274	0.91	APOB	62.51
cg04813899	chr10	343471	-0.9323	0.8435	0.274	0.91	DIP2C	83.17
cg18748201	chr6	33794108	-0.4727	0.4277	0.274	0.91		93.01
cg23369685	chr1	235442529	-1.158	1.047	0.274	0.91	ARID4B	77.18
cg23108125	chr5	176882586	-0.3868	0.3499	0.274	0.91	PRR7	2.57
cg14015629	chrX	19823372	-1.558	1.409	0.274	0.91	SH3KBP1	88.4
cg23928513	chr11	120082238	-0.4041	0.3656	0.274	0.91	OAF	5.3
cg14711298	chr2	40065186	0.8567	0.7752	0.274	0.91		11.28
cg19373091	chr11	27373021	-0.7071	0.6398	0.274	0.91	CCDC34	88.93
cg20026458	chr7	100796944	-3.011	2.724	0.274	0.91	AP1S1	63.78
cg03113871	chr22	31317787	-0.3607	0.3263	0.274	0.91	C22orf27	3.91
cg24174232	chr17	29818175	-0.818	0.7401	0.274	0.91	RAB11FIP4	86.08
cg26971256	chr10	69568081	-1.475	1.334	0.274	0.91	DNAJC12	81.43
cg15500929	chr1	85666720	-0.326	0.295	0.274	0.91	SYDE2	3.73
cg03411082	chr16	433715	-1.032	0.9337	0.274	0.91	LOC100134368	22.87
cg20079949	chr10	105597581	-0.9858	0.892	0.274	0.91	SH3PXD2A	82.55
cg17006254	chr20	17935272	-0.6719	0.6079	0.274	0.91	SNX5	90.94
cg12148979	chr2	132249369	-1.327	1.201	0.274	0.91	FAM128A	27.81
cg27620455	chr11	1858194	-1.14	1.031	0.274	0.91	SYT8	80.55
cg04679902	chr22	19752869	-1.305	1.181	0.274	0.91	TBX1	78.88
cg22938612	chr11	1574310	-1.104	0.9991	0.274	0.91		34.34
cg25454657	chr5	95242390	-1.929	1.745	0.274	0.91	ELL2	50.4
cg03630756	chr19	41839506	0.8496	0.7688	0.274	0.91	TGFB1	81.64
cg10135681	chr1	42620500	1.681	1.521	0.274	0.91	GUCA2B	90.75
cg16104760	chr10	85672785	-1.185	1.072	0.274	0.91		33.03
cg05090785	chr7	32099501	-1.845	1.669	0.274	0.91	PDE1C	13.59
cg18981477	chr20	6747166	-1.641	1.485	0.274	0.91		33.18
cg08870143	chr17	7312081	-1.112	1.007	0.274	0.91	NLGN2	40.59
cg21519900	chr20	31670612	-1.81	1.638	0.274	0.91	C20orf186	41.61
cg14796799	chr21	16893818	-1.367	1.237	0.274	0.91		47.44
cg17569154	chr7	24781545	-2.232	2.02	0.274	0.91	DFNA5	50.54
cg08842973	chr11	59555277	-0.7516	0.6801	0.274	0.91	STX3	83.03
cg07434284	chr4	779691	-1.987	1.798	0.274	0.91	CPLX1	64.01
cg00723685	chr19	44779260	-0.5094	0.461	0.274	0.91	ZNF233	92.37
cg03181840	chr5	142564012	-0.426	0.3855	0.274	0.91	ARHGAP26	93.64
cg24107088	chr14	35399820	-0.978	0.885	0.274	0.91		85.61
cg20993627	chr1	7576518	-0.7146	0.6466	0.274	0.91	CAMTA1	18.08
cg26225339	chr3	71942499	-1.44	1.303	0.274	0.91		74.48
cg25020850	chr1	182642186	-1.239	1.121	0.274	0.91	RGS8	77.68
cg03250223	chr3	23248006	0.9319	0.8432	0.274	0.91	UBE2E2	83.93
cg11375652	chr4	1322333	-0.5567	0.5037	0.274	0.91	MAEA	89.78
cg26786777	chr5	124372310	-0.6223	0.5631	0.274	0.91	LOC101927421	88.26
cg13264673	chr2	241570185	-1.691	1.53	0.274	0.91	GPR35	49.96
cg13566436	chr1	25240865	1.105	0.9998	0.274	0.91	RUNX3	73.77
cg11361344	chr2	220361467	-4.462	4.037	0.274	0.91		50.04
cg25925248	chr6	157441952	-0.6461	0.5847	0.274	0.91	ARID1B	88.68
cg17129871	chr17	73834006	-0.775	0.7013	0.274	0.91	UNC13D	91.23
cg15767773	chr3	11949340	-1.054	0.9541	0.274	0.91		38.63
cg26428845	chr19	6725920	-1.631	1.476	0.274	0.91		85.88
cg01462611	chr2	8273767	1.323	1.197	0.274	0.91	LINC00299	16.79
cg06255281	chr2	238232545	2.201	1.991	0.274	0.91		74.35
cg16784470	chr13	22421308	-2.102	1.902	0.274	0.91		65.52
cg12099801	chr5	918378	-0.4778	0.4323	0.274	0.91		93.23
cg13650843	chr19	10511673	-0.3684	0.3334	0.274	0.91	CDC37	94
cg05501548	chr8	119777393	-3.617	3.273	0.274	0.91		66.79
cg25191305	chr7	48577266	-2.15	1.946	0.274	0.91	ABCA13	63.59
cg04064583	chr4	89028557	-1.666	1.508	0.274	0.91	ABCG2	39.2
cg01762392	chr2	71748916	-0.9621	0.8706	0.274	0.91	DYSF	84.22
cg24282616	chr20	55606286	-0.9904	0.8962	0.274	0.91		32.7
cg20434856	chr5	16713588	-1.156	1.046	0.274	0.91	MYO10	36.87
cg11534154	chr8	135577391	-0.4841	0.4381	0.274	0.91	ZFAT	93.51
cg05764176	chr1	10484371	-0.8552	0.7739	0.274	0.91		38.21
cg17200447	chr3	169386229	-6.174	5.587	0.274	0.91		19.77
cg06521149	chr1	151813779	-1.197	1.083	0.274	0.91	LOC100132111	84.11
cg03766620	chr2	127783082	-1.212	1.097	0.274	0.91		7.64
cg24278841	chr17	81031249	-1.245	1.127	0.274	0.91		64.68
cg06694239	chr7	128807764	-1.499	1.356	0.274	0.91	TSPAN33	51.38
cg05203627	chr13	42908823	-0.655	0.5927	0.274	0.91		86.69
cg13356606	chr19	18640897	-0.9302	0.8418	0.274	0.91		35.38
cg19104196	chr10	7214172	0.4536	0.4105	0.274	0.91	SFMBT2	93.14
cg10551804	chr3	50325094	-1.024	0.9266	0.274	0.91	C3orf45	60.83
cg11805818	chr15	38745863	-1.083	0.9801	0.274	0.91	FAM98B	83.88
cg09230905	chr11	33721903	0.8837	0.7997	0.274	0.91	C11orf91	6.67
cg11989343	chr13	53287193	-0.5348	0.484	0.274	0.91	LECT1	90.31
cg20967299	chrX	68833308	-1.623	1.469	0.274	0.91		66.51
cg10113820	chr8	142221453	0.4114	0.3723	0.274	0.91	SLC45A4	96.26
cg05233690	chr5	75953459	-0.5635	0.51	0.274	0.91	IQGAP2	91.68
cg27602795	chr6	34113934	-1.424	1.288	0.274	0.91	GRM4	72.45
cg13571904	chr1	31468099	-0.9515	0.8611	0.274	0.91	PUM1	81.36
cg09369688	chr7	150777171	-1.104	0.999	0.274	0.91	FASTK	16.13
cg25699417	chr8	140999001	-1.07	0.9682	0.274	0.91	TRAPPC9	80.5
cg08113187	chr16	87469329	-0.9369	0.8478	0.274	0.91	ZCCHC14	84.03
cg01382702	chr12	15212473	1.358	1.229	0.274	0.91		75.22
cg16002640	chr4	53775730	-0.3264	0.2954	0.274	0.91	SCFD2	94.75
cg06131755	chr6	160182447	-0.9318	0.8432	0.274	0.91	ACAT2	8.68
cg02766095	chr2	9921362	1.74	1.575	0.274	0.91		76.85
cg18841660	chr11	128936723	-0.5917	0.5355	0.274	0.91	ARHGAP32	88.93
cg09920194	chr3	122741263	-0.894	0.809	0.274	0.91	SEMA5B	88.15
cg12854428	chr8	89281994	-2.267	2.051	0.274	0.91	MMP16	58.44
cg22255799	chr4	71599265	-1.38	1.249	0.274	0.91	RUFY3	72.56
cg18647241	chr16	4589371	-0.3427	0.3101	0.274	0.91	CDIP1	93.3
cg00810208	chr4	997012	-0.4198	0.38	0.274	0.91	IDUA	2.93
cg25414799	chr17	18086983	0.1535	0.1389	0.274	0.91	ALKBH5	2.61
cg04181153	chr22	42296826	-0.6197	0.5608	0.274	0.91	MIR33A	89.22
cg06387602	chr1	109937142	-0.8421	0.7621	0.274	0.91	SORT1	88.4
cg17095652	chr15	40161645	-1.168	1.057	0.274	0.91	GPR176	70.29
cg03064526	chr10	123719437	-0.6275	0.5679	0.274	0.91	NSMCE4A	92.47
cg22034627	chr13	21127658	-0.9628	0.8714	0.274	0.91		30.54
cg24399179	chr12	116595534	-0.4894	0.4429	0.274	0.91	MED13L	94.26
cg16466912	chr1	15562644	-0.3426	0.31	0.274	0.91		94.73
cg07078429	chr10	45868191	-3.933	3.559	0.274	0.91	ALOX5	43.57
cg05987933	chr5	176513799	0.232	0.21	0.274	0.91	FGFR4	3.1
cg26982601	chr8	48677407	2.07	1.873	0.274	0.91		76
cg08142440	chr11	41736649	-2.66	2.407	0.274	0.91	LINC01499	74.68
cg11564285	chr11	112848782	-0.878	0.7946	0.274	0.91	NCAM1	9.94
cg00037856	chr3	127633627	-2.367	2.142	0.274	0.91		50.37
cg03652938	chr12	66524035	0.5238	0.4741	0.274	0.91	LLPH	7.62
cg05406347	chr5	133773142	-1.268	1.147	0.274	0.91		66.21
cg11691038	chr12	40019919	-1.578	1.428	0.274	0.91	C12orf40	74.58
cg21897039	chr20	36517057	-0.9724	0.8801	0.274	0.91		82.59
cg00102996	chr9	92220617	-0.4565	0.4131	0.274	0.91	GADD45G	5.71
cg09985832	chr2	289702	-4.425	4.004	0.274	0.91	FAM150B	36.12
cg07124156	chr18	72756571	-0.5844	0.5289	0.274	0.91	ZNF407	90.82
cg08620474	chr2	38304517	-0.2814	0.2547	0.274	0.91	CYP1B1	3.59
cg02197923	chr4	138622842	-1.498	1.356	0.274	0.91		88
cg10873285	chr6	148773153	1.098	0.9935	0.274	0.91	SASH1	84.4
cg01250961	chr10	119256257	-0.2086	0.1888	0.274	0.91	EMX2OS	3
cg07080653	chr4	54374249	-0.2309	0.209	0.274	0.91	LNX1	97.01
cg19736608	chr4	47840050	-0.4671	0.4227	0.274	0.91	CORIN	4.22
cg13899814	chr12	52309178	-0.8604	0.7787	0.274	0.91	ACVRL1	37.09
cg12703371	chr4	103266563	2.317	2.097	0.274	0.91	SLC39A8	3.51
cg04527880	chr8	22674308	-1.138	1.03	0.274	0.91	PEBP4	18.53
cg24538776	chr15	25454922	-2.538	2.297	0.274	0.91	SNORD115-22	63.89
cg20674248	chr1	157738450	-2.777	2.513	0.274	0.91	FCRL2	62.53
cg26429552	chr16	24310319	-1.477	1.337	0.274	0.91	CACNG3	38.38
cg02551244	chr2	23608357	-0.4801	0.4345	0.274	0.91	KLHL29	7.09
cg06791040	chr14	102366823	-0.3346	0.3029	0.274	0.91	PPP2R5C	95.49
cg25751266	chr3	38495385	0.2604	0.2357	0.274	0.91	LOC100128640	3.03
cg15908114	chr5	10594738	-0.7472	0.6763	0.274	0.91	ANKRD33B	91.62
cg10628585	chr6	15523718	-1.248	1.13	0.274	0.91	DTNBP1	58.12
cg24802624	chr14	32781004	-1.109	1.003	0.274	0.91		77.64
cg09817523	chr12	120685545	-2.076	1.879	0.274	0.91	PXN	46.62
cg14911204	chr22	41808989	-0.7076	0.6404	0.274	0.91		14.1
cg12367520	chr2	86564127	-0.2702	0.2445	0.274	0.91	REEP1	3.58
cg26382286	chr5	131827284	-1.59	1.439	0.274	0.91	IRF1	51.6
cg02191460	chr6	41088332	-0.6805	0.6159	0.274	0.91	ADCY10P1	90.35
cg23620160	chr2	20706754	-0.3718	0.3365	0.274	0.91		94.51
cg26077378	chr3	21792857	3.681	3.331	0.274	0.91	ZNF385D	55.56
cg23980659	chrX	99999000	0.8931	0.8084	0.274	0.91		83.32
cg01433488	chr10	27132879	-1.433	1.297	0.274	0.91	ABI1	73.93
cg04423493	chr14	97845775	-2.124	1.922	0.274	0.91		59.11
cg13480029	chr15	78458638	-2.314	2.095	0.274	0.91	IDH3A	83.89
cg17422574	chr2	55245098	4.568	4.135	0.274	0.91	RTN4	43.3
cg02308280	chr7	73985757	-0.9338	0.8452	0.274	0.91	GTF2IRD1	82.07
cg17883068	chr15	57277634	-0.6093	0.5515	0.274	0.91	TCF12	89.23
cg15706388	chr16	67976969	-1.059	0.9588	0.274	0.91	LCAT	73.06
cg00206639	chr15	99987871	-0.8993	0.814	0.274	0.91		18.34
cg00154727	chr7	50863804	-0.9605	0.8694	0.274	0.91		86.97
cg27442419	chr16	33945328	3.027	2.74	0.274	0.91		38.19
cg08874747	chr4	187645280	-0.3053	0.2763	0.274	0.91	FAT1	3.83
cg19862685	chr17	7250270	-0.9944	0.9001	0.274	0.91	ACAP1	53.72
cg19589939	chr12	103355326	-3.685	3.335	0.274	0.91		47.59
cg19772783	chr18	32211127	-4.335	3.924	0.274	0.91	DTNA	62.15
cg10690919	chr17	48912545	3.226	2.92	0.274	0.91	WFIKKN2	32.63
cg00769632	chr4	185655968	-2.273	2.057	0.274	0.91	CENPU	34.85
cg11914037	chr1	213598925	-1.249	1.131	0.274	0.91		82.65
cg07070178	chr3	183145849	-1.325	1.2	0.274	0.91	MCF2L2	12.23
cg03376831	chr20	56100143	-1.488	1.347	0.274	0.91	CTCFL	66.89
cg09160211	chr16	89262970	-0.4782	0.4329	0.274	0.91		93.27
cg06900004	chr3	23985575	-0.9096	0.8233	0.274	0.91	NR1D2	40.23
cg19376281	chr11	46740041	-1.292	1.169	0.274	0.91	F2	46.95
cg26350671	chr20	3788428	-1.44	1.303	0.274	0.91	LOC101929125	29.02
cg26982927	chr20	46415649	-1.06	0.9598	0.274	0.91	SULF2	25.36
cg24987806	chr2	209130885	0.3205	0.2901	0.274	0.91	PIKFYVE	4.27
cg14350662	chr13	51658225	-0.683	0.6182	0.274	0.91	LINC00371	90.45
cg02991925	chr19	33588762	-1.059	0.9583	0.274	0.91	GPATCH1	86.53
cg06094745	chr2	240118084	-0.9749	0.8824	0.274	0.91	HDAC4	80.04
cg00239577	chr6	8027233	-0.4238	0.3836	0.274	0.91	EEF1E1-BLOC1S5	93.33
cg21220403	chr1	181075209	-1.245	1.126	0.274	0.91		71.9
cg23858189	chr2	1682412	-1.492	1.351	0.274	0.91	PXDN	64.26
cg02190788	chr20	49269245	-1.191	1.078	0.274	0.91	LOC100506175	82.42
cg24524949	chrX	2924954	-2.31	2.091	0.274	0.91	ARSH	58.23
cg03643948	chr21	43548040	3.781	3.423	0.274	0.91	UMODL1	43.24
cg10099275	chr12	18845488	-3.253	2.944	0.274	0.91	PLCZ1	55.9
cg19321658	chr17	55184426	-0.4366	0.3952	0.274	0.91	AKAP1	93.12
cg16586147	chr10	113943818	-0.6098	0.552	0.274	0.91	GPAM	10.67
cg00048905	chr10	671213	-0.7954	0.7199	0.274	0.91	DIP2C	9.24
cg10259131	chr2	23928958	-0.8862	0.8022	0.274	0.91	KLHL29	84.24
cg15907134	chr17	96086	-2.088	1.89	0.274	0.91	RPH3AL	52.36
cg08670534	chr12	48382306	-1.213	1.098	0.274	0.91	COL2A1	53.05
cg05859465	chr18	61121947	-1.218	1.102	0.274	0.91		83.21
cg01758122	chr13	114783503	-4.126	3.734	0.274	0.91	RASA3	39.31
cg08711605	chr8	92220437	-0.7005	0.6341	0.274	0.91	SLC26A7	89.39
cg22890130	chr3	171856961	-1.674	1.515	0.274	0.91	FNDC3B	18.34
cg00316508	chr4	146828698	-0.8899	0.8055	0.274	0.91	ZNF827	87.28
cg25766424	chr2	162357826	-2.601	2.354	0.274	0.91	AHCTF1P1	44.08
cg04058041	chr20	1305541	-1.561	1.413	0.274	0.91	SDCBP2	68.5
cg18834375	chr2	164593810	-0.778	0.7042	0.274	0.91	FIGN	86.62
cg06073141	chr3	190105762	-0.8405	0.7608	0.274	0.91	CLDN16	88.3
cg20802142	chr3	27843009	-2.217	2.006	0.274	0.91		66.51
cg03526165	chr2	138264722	-2.125	1.923	0.274	0.91	THSD7B	36.89
cg01709288	chr16	81111226	-0.2994	0.271	0.274	0.91	C16orf46	2.99
cg27014859	chr4	1796817	-0.2517	0.2278	0.274	0.91	FGFR3	3.49
cg16578831	chr8	22484129	-0.5132	0.4646	0.274	0.91	BIN3	92.16
cg21634102	chr11	18367980	-0.4138	0.3746	0.274	0.91	GTF2H1	94.64
cg23962148	chr5	132121270	-0.5487	0.4967	0.274	0.91		92.31
cg06839483	chr9	34372236	-1.121	1.015	0.274	0.91	KIAA1161	89.29
cg08331960	chr16	2076597	-0.75	0.6789	0.274	0.91	SLC9A3R2	31
cg11902424	chr5	2252995	-2.532	2.292	0.274	0.91		35.37
cg19930663	chr10	79312103	-1.43	1.294	0.274	0.91	KCNMA1	69.75
cg08751840	chr11	28650063	-1.919	1.738	0.274	0.91		41.64
cg10014563	chr14	59932273	-5.222	4.727	0.274	0.91	GPR135	20.89
cg10689789	chr19	57347793	-0.9924	0.8984	0.274	0.91	PEG3	89.15
cg23310540	chr2	144239277	-3.206	2.903	0.274	0.91	ARHGAP15	52.93
cg02087156	chr3	187895282	-0.7408	0.6706	0.274	0.91	FLJ42393	87.32
cg19477629	chr11	66507751	-1.063	0.9618	0.274	0.91		79.11
cg21834547	chr11	33948945	-1.435	1.299	0.274	0.91		70.61
cg04873098	chr1	3165191	-3.419	3.095	0.274	0.91	PRDM16	42.36
cg03990252	chr18	46405603	-0.9729	0.8807	0.274	0.91		50.38
cg24984358	chr11	131361559	0.6223	0.5633	0.274	0.91	NTM	7.94
cg23676577	chr14	37049565	-2.627	2.378	0.274	0.91	NKX2-8	34.5
cg21638627	chr4	105893887	-1.024	0.9269	0.274	0.91		82.02
cg14680712	chr13	32690426	0.9087	0.8226	0.274	0.91	FRY	82.4
cg27515532	chr14	59718687	-1.642	1.487	0.274	0.91	DAAM1	59.15
cg00371470	chr3	190083539	-0.6986	0.6324	0.274	0.91		92.17
cg12764170	chr2	103053710	1.452	1.314	0.274	0.91	IL18RAP	78.49
cg17789809	chr3	181343322	-1.898	1.718	0.274	0.91	SOX2OT	56.64
cg12222949	chr1	184005360	-2.997	2.713	0.274	0.91	GLT25D2	23.44
cg06488135	chr14	94641122	-0.7322	0.6629	0.274	0.91	PPP4R4	10.05
cg02603307	chr5	138242149	-0.3236	0.293	0.274	0.91	CTNNA1	94.57
cg25624599	chr12	6717888	-1.913	1.731	0.274	0.91	CHD4	56.79
cg26565719	chr15	83298692	-2.224	2.014	0.274	0.91	CPEB1	55.71
cg14858469	chr15	96874050	-0.3436	0.3111	0.274	0.91	NR2F2	4.28
cg00736521	chr9	79009704	-0.2142	0.1939	0.274	0.91	RFK	2.52
cg06503315	chr2	154333269	-1.796	1.626	0.274	0.91		14.65
cg18795324	chr7	105008180	-1.453	1.316	0.274	0.91	SRPK2	88.21
cg17040309	chr9	138145703	1.81	1.638	0.274	0.91		45.65
cg06879006	chr1	21833745	-1.27	1.15	0.274	0.91		82.8
cg10502424	chr21	36173667	-1.166	1.056	0.274	0.91	RUNX1	39.22
cg16892693	chr14	32944773	-1.395	1.263	0.274	0.91	AKAP6	36.76
cg06066606	chr4	111434571	-0.8263	0.748	0.274	0.91	ENPEP	90.04
cg24908980	chr3	49211476	-1.007	0.9112	0.274	0.91	KLHDC8B	52.52
cg26557908	chr3	66712182	-0.8585	0.7772	0.274	0.91		29.99
cg14095044	chr9	140314220	-1.312	1.188	0.274	0.91	EXD3	82.73
cg04411166	chr19	56196847	0.1686	0.1527	0.274	0.91	EPN1	98.27
cg21570702	chr11	71814692	-1.115	1.009	0.274	0.91	LRTOMT	30.62
cg18406010	chr14	51137626	-1.238	1.121	0.274	0.91		84.46
cg19319487	chr11	73232747	-1.583	1.433	0.274	0.91	FAM168A	72.74
cg07468307	chrX	117106802	-1.288	1.166	0.274	0.91	KLHL13	14.79
cg24721432	chr1	185375846	-0.3161	0.2862	0.274	0.91		94.61
cg19320193	chr11	59827975	1.779	1.61	0.274	0.91	MS4A3	31.02
cg15519351	chr7	150781228	-0.8192	0.7416	0.274	0.91	TMUB1	87.79
cg05410812	chrX	48372289	-1.543	1.397	0.274	0.91	PORCN	60.5
cg06486608	chr2	7569447	3.451	3.124	0.274	0.91	LOC100506274	60.21
cg06310712	chr17	79104782	-1.277	1.157	0.274	0.91	AATK	84.54
cg19831545	chr1	198076518	-1.175	1.064	0.274	0.91		33.36
cg09106404	chr19	46572305	-1.274	1.153	0.274	0.91	LOC400706	54.14
cg21805950	chr8	78031864	-2.943	2.665	0.274	0.91		71.27
cg27410449	chr4	2961456	-0.3732	0.3379	0.274	0.91	NOP14	93.96
cg14649073	chr13	113437118	-1.578	1.429	0.274	0.91	ATP11A	63.26
cg17169300	chr3	57993723	-0.4212	0.3813	0.274	0.91	FLNB	4.65
cg19730422	chr5	156718560	-0.8631	0.7814	0.274	0.91	CYFIP2	28.49
cg17485067	chr13	108878483	-1.069	0.9676	0.274	0.91	ABHD13	85.36
cg20784391	chr17	12376175	-1.398	1.266	0.274	0.91		86.86
cg05489915	chr1	92497443	-0.8174	0.74	0.274	0.91	EPHX4	89.29
cg13215871	chr17	75784724	-2.073	1.876	0.274	0.91		65.49
cg06046344	chr11	64331745	-1.26	1.141	0.274	0.91	SLC22A11	82.45
cg02489492	chr12	16662646	-1.813	1.641	0.274	0.91		77.71
cg02761502	chr8	98843454	-1.065	0.9639	0.274	0.91	LAPTM4B	35.75
cg12796844	chr6	163468250	-2.525	2.286	0.274	0.91	LOC101929239	71.18
cg04678963	chr12	95366196	-0.5744	0.52	0.274	0.91	NDUFA12	91.41
cg23524559	chr10	130063978	-2.825	2.558	0.274	0.91		26.15
cg21099148	chr17	36611691	0.5663	0.5127	0.274	0.91		14.71
cg01226278	chr10	119774576	1.754	1.588	0.274	0.91	RAB11FIP2	76.25
cg16241932	chr6	157876915	6.999	6.337	0.274	0.91	ZDHHC14	67.83
cg13616945	chr2	131553329	-1.54	1.395	0.274	0.91		52.85
cg18557178	chr12	1682376	-1.14	1.032	0.274	0.91	FBXL14	85.95
cg08457158	chr1	41367714	1.365	1.236	0.274	0.91		57.58
cg27435644	chr12	119772842	-1.389	1.258	0.274	0.91	CCDC60	26.36
cg19133339	chr19	50981257	-0.9966	0.9022	0.274	0.91	EMC10	87.6
cg14930844	chr6	6692688	-0.3088	0.2796	0.274	0.91		94.87
cg00348375	chr17	17182479	-0.3245	0.2938	0.274	0.91	COPS3	94.95
cg11863430	chr9	131902471	-0.3898	0.3529	0.274	0.91	PPP2R4	3.86
cg05764506	chr8	123746345	-1.454	1.316	0.274	0.91		77.94
cg08800906	chr6	7934558	-2.122	1.921	0.274	0.91	BLOC1S5-TXNDC5	64.35
cg27613337	chr16	80962864	-0.7738	0.7006	0.274	0.91		91.53
cg12494488	chr20	11900410	-1.408	1.274	0.274	0.91	BTBD3	69.5
cg18860159	chr13	75810997	-2.349	2.127	0.274	0.91		35.59
cg25721006	chr10	126149139	5.695	5.156	0.274	0.91	LHPP	70.89
cg05647519	chr3	133292323	-0.3593	0.3253	0.274	0.91	CDV3	4.15
cg11467450	chr1	169882800	-0.4472	0.4049	0.274	0.91		93.05
cg07165454	chr16	10916041	1.136	1.029	0.274	0.91		93.62
cg19881809	chr11	33537360	-3.042	2.754	0.274	0.91		37.94
cg01308087	chr2	145137193	-2.016	1.825	0.274	0.91		81.6
cg03683207	chr19	17343145	-1.183	1.071	0.274	0.91	NR2F6	61.67
cg00308841	chr5	90790737	-1.754	1.588	0.274	0.91		77.82
cg09904415	chr4	141224879	-1.277	1.156	0.274	0.91	SCOC	76.53
cg14936266	chr8	19170080	-0.496	0.4491	0.274	0.91	SH2D4A	15.71
cg15153118	chr2	242798478	-1.276	1.156	0.274	0.91	PDCD1	55.29
cg15437612	chr22	39928986	-0.3013	0.2728	0.274	0.91	RPS19BP1	3.78
cg14532595	chr19	2841466	0.1526	0.1381	0.274	0.91	ZNF555	2.62
cg10696302	chr22	50719486	-0.4543	0.4114	0.274	0.91	PLXNB2	94.22
cg04300159	chr17	16281514	-1.044	0.9455	0.274	0.91		76.29
cg22939704	chr17	43859265	-1.411	1.277	0.274	0.91	MGC57346-CRHR1	69.62
cg09237790	chr3	116428610	-1.34	1.214	0.274	0.91	LOC285194	14.31
cg08623215	chr16	19896644	-0.5959	0.5395	0.274	0.91	GPRC5B	6.75
cg16732077	chr6	112192706	-1.073	0.9714	0.274	0.91	FYN	75.24
cg25366408	chr12	53907606	-0.6124	0.5545	0.274	0.91	ATF7	91.72
cg23411728	chr14	23341133	0.1525	0.1381	0.274	0.91	LRP10	1.63
cg06890146	chr8	6477732	1.062	0.9614	0.274	0.91	MCPH1	88.4
cg05292404	chr10	73149975	0.5697	0.5159	0.274	0.91		89.35
cg11546475	chr7	5733188	-1.556	1.409	0.274	0.91	RNF216	42.4
cg17730424	chr3	107869372	-0.7008	0.6345	0.274	0.91		90.82
cg02174156	chr1	4756792	1.163	1.053	0.274	0.91	AJAP1	63.09
cg18108695	chr21	46962546	0.3236	0.293	0.274	0.91	SLC19A1	3.23
cg15642754	chr12	125535194	-0.8546	0.7738	0.274	0.91		87.09
cg04640109	chr8	106330173	-1.86	1.684	0.274	0.91	ZFPM2	54.66
cg26703456	chr2	226264821	1.976	1.79	0.274	0.91	KIAA1486	21.17
cg13470499	chr1	1163192	-0.6878	0.6227	0.274	0.91	SDF4	85.37
cg00532335	chr10	95516861	-1.239	1.122	0.274	0.91	LGI1	62.98
cg20094999	chr8	86132643	0.1332	0.1206	0.274	0.91	C8orf59	1.77
cg13675849	chr7	142631215	-0.6705	0.6071	0.274	0.91	TRPV5	89.53
cg00658820	chr2	190629229	1.588	1.438	0.274	0.91	OSGEPL1	40.06
cg18645194	chr17	41092775	-1.74	1.575	0.274	0.91		68.78
cg13556540	chr12	117604879	-0.3159	0.286	0.274	0.91	FBXO21	93.95
cg02984632	chr1	37980491	-0.3081	0.279	0.274	0.91	MEAF6	2.78
cg22451117	chr14	30120278	-2.585	2.341	0.274	0.91	MIR548AI	83.17
ch.7.141697R	chr7	2825048	-0.3999	0.3621	0.274	0.91	GNA12	7.27
cg24357559	chr22	31496951	-0.239	0.2164	0.274	0.91	SMTN	96.34
cg16904666	chr22	50461702	-1.968	1.782	0.274	0.91	TTLL8	30.16
cg01116573	chr16	19305985	-2.178	1.972	0.274	0.91	CLEC19A	27.64
cg02850422	chr1	246411616	-1.585	1.435	0.274	0.91	SMYD3	78.37
cg12491659	chr5	57786356	-0.924	0.8367	0.274	0.91	GAPT	83.65
cg12105860	chr12	31742801	0.1705	0.1544	0.274	0.91	DENND5B	2.93
cg08571340	chr5	173811756	1.756	1.59	0.274	0.91	LINC01411	30.18
cg03378841	chrX	7000707	0.9387	0.85	0.274	0.91	HDHD1	86.66
cg02778813	chr17	39919353	-0.9422	0.8531	0.274	0.91	JUP	43.34
cg04162276	chr16	72089326	-1.568	1.42	0.274	0.91	HP	39.42
cg20177385	chr3	125820459	-1.467	1.328	0.274	0.91	SLC41A3	59.17
cg16431802	chr4	8505994	-0.6725	0.6089	0.274	0.91		89.18
cg15994482	chr10	107174084	-3.136	2.839	0.274	0.91		34.12
cg00412010	chrX	110339837	-1.17	1.06	0.274	0.91	PAK3	17.75
cg03987115	chr7	27212870	-0.4131	0.3741	0.274	0.91	HOXA10	4.59
cg24705844	chr21	44558977	-0.8854	0.8017	0.274	0.91		22.56
cg13234871	chr14	98798952	-1.278	1.157	0.274	0.91		16.06
cg21622139	chr15	68587888	-1.317	1.192	0.274	0.91	FEM1B	71.94
cg18188697	chr1	85947768	-0.372	0.3369	0.274	0.91	DDAH1	94.28
cg15958034	chr13	97889396	-1.295	1.172	0.274	0.91	MBNL2	69.95
cg24112381	chr12	111081889	-0.6668	0.6038	0.274	0.91	TCTN1	88.49
cg26320372	chr3	8612614	1.404	1.271	0.274	0.91	LOH3CR2A	86.28
cg00872371	chr18	9475364	-0.3389	0.3069	0.274	0.91	RALBP1	4.01
cg17864216	chr13	97831931	-0.8319	0.7533	0.274	0.91	LINC00456	35.02
cg01413809	chr1	85462483	0.8758	0.793	0.274	0.91	MCOLN2	9.9
cg17245099	chr13	33756978	-1.417	1.283	0.274	0.91	STARD13	74.21
cg10468005	chr1	185281594	-0.3645	0.3301	0.274	0.91	IVNS1ABP	94.09
cg08189198	chr14	51290136	1.568	1.42	0.274	0.91	NIN	73.61
cg13433951	chr1	44087800	-0.8464	0.7664	0.274	0.91	PTPRF	76.25
cg04140786	chr2	113634683	-0.8793	0.7962	0.274	0.91		85.86
cg15121773	chr1	18911498	-1.267	1.147	0.274	0.91		19.94
cg10633772	chr4	159122850	-0.7667	0.6943	0.274	0.91		85.35
cg21219570	chr12	19387119	-2.036	1.844	0.274	0.91	PLEKHA5	71.31
cg17181943	chrX	43443121	-2.023	1.832	0.274	0.91		27.63
cg18941864	chr2	234851397	1.877	1.7	0.274	0.91	TRPM8	86.94
cg08646294	chr19	54664728	-1.637	1.482	0.274	0.91	LENG1	54.57
cg24509766	chr16	89388227	-0.7801	0.7064	0.274	0.91	LOC100287036	87.7
cg25044288	chr3	159524296	-1.169	1.058	0.274	0.91	IQCJ-SCHIP1	58.87
cg04252762	chr1	165329268	-1.59	1.44	0.274	0.91		68
cg00502641	chr2	164631507	-1.275	1.155	0.274	0.91		14.75
cg22887880	chr22	24577223	1.419	1.285	0.274	0.91	SUSD2	31.02
cg14333237	chr8	25054372	-0.3073	0.2783	0.274	0.91	DOCK5	95.21
cg02313013	chr12	95010113	-1.558	1.411	0.274	0.91	TMCC3	42.88
cg04996588	chr19	1107911	-0.6631	0.6005	0.274	0.91	SBNO2	86.31
cg19567511	chr4	53510199	-1.021	0.9247	0.274	0.91	USP46	75.05
cg21081852	chr12	104680692	-0.2886	0.2613	0.274	0.91	TXNRD1	3.45
cg27192018	chr12	127360729	-2.637	2.388	0.274	0.91	LOC440117	60.87
cg00327772	chr14	75535155	0.9697	0.8782	0.274	0.91	FAM164C	84.83
cg01195686	chr12	125686428	-1.024	0.927	0.274	0.91		12.48
cg05930053	chr20	36341192	-1.333	1.207	0.274	0.91	CTNNBL1	74.84
cg10460941	chr11	12321530	-0.2877	0.2606	0.274	0.91	MICALCL	95.06
cg08666092	chr2	128403584	-0.9204	0.8335	0.274	0.91	GPR17	82.63
cg04212764	chr14	56534753	2.096	1.898	0.274	0.91		48.95
cg16828169	chr12	68124099	-1.821	1.649	0.274	0.91	LOC101927901	49.22
cg12040846	chr7	87258443	0.5224	0.4731	0.274	0.91	RUNDC3B	7.41
cg12073709	chr1	72131812	-4.538	4.11	0.274	0.91	NEGR1	42.85
cg01009828	chr18	77170050	-2.558	2.317	0.274	0.91	NFATC1	90.83
cg27658416	chr6	28603033	0.6765	0.6126	0.274	0.91		4.46
cg18558647	chr15	93198495	1.15	1.042	0.274	0.91	FAM174B	66.26
cg06061715	chr10	124009434	-1.599	1.448	0.274	0.91	TACC2	52.28
cg17773502	chrX	41302010	1.101	0.9972	0.274	0.91		12.45
cg20046101	chr7	45624640	2.053	1.859	0.274	0.91	ADCY1	67.97
cg08000527	chr9	137694517	-3.632	3.289	0.274	0.91	COL5A1	67.17
cg18186315	chr4	26142312	-1.124	1.018	0.274	0.91		79.11
cg16144850	chr14	56687777	-2.016	1.826	0.274	0.91	PELI2	73.97
cg14002752	chr15	25435226	-1.797	1.627	0.274	0.91	SNORD115-9	52.28
cg17912009	chr14	23007870	-1.61	1.458	0.274	0.91		73.37
cg02119724	chr5	123790954	1.154	1.045	0.274	0.91		72.62
cg17615334	chr5	31544412	-0.2996	0.2714	0.274	0.91	C5orf22	94.87
cg16593069	chr17	61756871	-0.4668	0.4227	0.274	0.91	MAP3K3	93.62
cg22047377	chr8	102960405	-1.272	1.152	0.274	0.91	NCALD	73.85
cg03733026	chr22	29445468	1.147	1.039	0.274	0.91	ZNRF3	95.9
cg25604247	chr3	131254146	-2.389	2.164	0.274	0.91	CPNE4	66.98
cg26625316	chr12	109686666	-0.8224	0.7449	0.274	0.91	ACACB	91.47
cg02926731	chr6	167276017	3.622	3.28	0.274	0.91	RPS6KA2	28.59
cg26247053	chr7	131010573	-1.271	1.151	0.274	0.91	MKLN1-AS	77.21
cg20093123	chr13	103940854	-1.789	1.621	0.274	0.91		24.45
cg14088052	chr7	45038946	-0.7642	0.6921	0.274	0.91	CCM2	7.68
cg17291767	chr6	42231202	-0.4701	0.4257	0.274	0.91	TRERF1	91.89
cg04587886	chr11	719633	1.505	1.363	0.274	0.91	EPS8L2	85.64
cg22315453	chr6	10402330	-1.461	1.323	0.274	0.91	TFAP2A	59.04
cg04219510	chr14	64010574	0.4429	0.4011	0.274	0.91	PPP2R5E	5.29
cg09821007	chrX	68348763	1.854	1.679	0.274	0.91		33.97
cg06712779	chr4	166966516	-0.6888	0.6238	0.274	0.91	TLL1	91.01
ch.7.87722890F	chr7	87884954	-0.5466	0.4951	0.274	0.91		13.64
cg18576552	chr10	44434381	-1.661	1.504	0.274	0.91		62.72
cg02945019	chr1	160550488	1.55	1.404	0.274	0.91	CD84	70.8
cg01329153	chr1	8417399	-0.7236	0.6554	0.274	0.91	RERE	84.81
cg22946557	chr19	58878639	-0.5418	0.4907	0.274	0.91		94.24
cg09876271	chr14	55595895	-0.173	0.1567	0.274	0.91	LGALS3	2.96
cg09565206	chr5	52283703	-0.8717	0.7895	0.274	0.91	ITGA2	20.93
cg04010868	chr16	11876381	-1.491	1.35	0.274	0.91	ZC3H7A	63.65
cg02862454	chr22	51109466	-1.666	1.509	0.274	0.91		52.85
cg16491668	chr12	115150060	-0.9101	0.8243	0.274	0.91		28.52
cg00916640	chr12	34498372	0.9991	0.9049	0.274	0.91		19.55
cg10020892	chr1	147016901	-1.575	1.427	0.274	0.91	BCL9	42.28
cg20452739	chr20	37590070	-0.3179	0.2879	0.274	0.91	DHX35	94.8
cg02203103	chr12	6884261	-0.4685	0.4244	0.274	0.91	LAG3	92.65
cg11612420	chr11	17137336	-0.4677	0.4236	0.274	0.91	PIK3C2A	91.28
cg11924169	chr14	27064754	3.032	2.746	0.274	0.91	NOVA1	59.8
cg08905969	chr6	167083047	-2.088	1.891	0.274	0.91	RPS6KA2	47.51
cg10792940	chr9	6757274	-0.2278	0.2063	0.274	0.91	KDM4C	2.63
cg08232909	chr4	18293080	-1.519	1.376	0.274	0.91		72.37
cg10867817	chr18	45658722	-0.592	0.5362	0.274	0.91	ZBTB7C	91.22
cg01532589	chr14	25159330	-2.308	2.091	0.274	0.91		42.64
cg14550153	chr9	134258834	-1.266	1.147	0.274	0.91		25.15
cg24282486	chr6	139308723	-0.2344	0.2123	0.274	0.91	REPS1	2.7
cg00211178	chr6	13428041	8.092	7.329	0.274	0.91	GFOD1	59.8
cg15465342	chr22	17601013	-1.349	1.222	0.274	0.91	CECR6	31.69
cg07428004	chr7	127912372	-1.39	1.259	0.274	0.91		72.46
cg03273315	chr8	47348339	-1.811	1.64	0.274	0.91		43.28
cg01931502	chr1	161284176	0.1563	0.1416	0.274	0.91	SDHC	1.74
cg10335090	chr13	97670068	-0.7266	0.6581	0.274	0.91		87.83
cg16561206	chr19	50553022	-0.7061	0.6396	0.274	0.91	FLJ26850	92.2
cg18817970	chr3	112912841	-1.222	1.107	0.274	0.91		71.98
cg25044765	chr11	8084497	-1.105	1.001	0.274	0.91	TUB	73.87
cg26324978	chr5	76145903	0.3693	0.3345	0.274	0.91	S100Z	5.48
cg19136185	chr1	42801596	0.285	0.2581	0.274	0.91	FOXJ3	4.61
cg02380821	chr15	69879060	-1.238	1.121	0.274	0.91		43.36
cg14963062	chr19	6371673	-0.8496	0.7695	0.274	0.91	ALKBH7	59.52
cg12309482	chr5	175782624	-1.455	1.318	0.274	0.91	KIAA1191	50.35
cg26672959	chr3	65387308	-1.283	1.162	0.274	0.91	MAGI1	79.74
cg17405178	chr6	20572608	-1.008	0.9129	0.274	0.91	CDKAL1	78.5
cg15987945	chr6	113754812	-1.087	0.985	0.274	0.91		7.38
cg07189157	chr7	149119407	-0.4065	0.3682	0.274	0.91		6.38
cg10614190	chrX	9875095	-1.899	1.72	0.274	0.91	SHROOM2	50.1
cg05197910	chr12	116869922	1.419	1.285	0.274	0.91		27.54
cg26320010	chr2	179123912	2.251	2.039	0.274	0.91	OSBPL6	48.1
cg27381993	chr4	40197832	-0.4589	0.4157	0.274	0.91	RHOH	93.41
cg03148458	chr8	22942032	-1.713	1.552	0.274	0.91	LOC254896	69.88
cg03156769	chr4	15655683	-2.06	1.866	0.274	0.91	FBXL5	51.04
cg10143433	chr3	183353451	1.355	1.228	0.274	0.91	KLHL24	47.1
cg17610574	chr1	205448801	-0.8926	0.8085	0.274	0.91		32.54
cg26011156	chr1	156183096	-0.3251	0.2944	0.274	0.91	PMF1	2.94
cg16100120	chr2	56150475	0.3059	0.2771	0.274	0.91	EFEMP1	4.28
cg09983763	chr14	101415523	-2.026	1.835	0.274	0.91	SNORD114-1	19.77
cg11323027	chr3	88198274	-0.2017	0.1827	0.274	0.91	C3orf38	2.47
cg24674302	chr2	26240871	-0.3611	0.3271	0.274	0.91		93.9
cg06365391	chr18	9519693	-0.4686	0.4245	0.274	0.91	RALBP1	89.52
cg08672720	chr7	157653376	-1.666	1.509	0.274	0.91	LOC100506585	29.86
cg01379480	chr6	31697788	-0.2021	0.1831	0.274	0.91	DDAH2	2.39
cg13459171	chr13	48986750	-1.292	1.17	0.274	0.91	LPAR6	80.94
cg13622840	chr1	3486749	-0.9621	0.8715	0.274	0.91	MEGF6	37.84
cg24004187	chr17	54857463	-0.417	0.3777	0.274	0.91		5.01
cg16006732	chr8	74005813	-0.3856	0.3493	0.274	0.91	C8orf84	4.09
cg11782892	chr11	70426271	-1.418	1.285	0.274	0.91	SHANK2	66.89
cg04074650	chr20	35720856	1.126	1.02	0.274	0.91	RBL1	73.48
cg11453400	chr10	116165190	-1.419	1.285	0.274	0.91	AFAP1L2	73.36
cg04398983	chr16	68771092	-0.182	0.1648	0.274	0.91	CDH1	2
cg21810245	chr11	76831846	-0.3452	0.3127	0.274	0.91	CAPN5	97.71
cg13882486	chr9	113778640	1.463	1.325	0.274	0.91	LPAR1	47.43
cg08297164	chr10	11240186	-3.284	2.975	0.274	0.91	CELF2	29.26
cg12783890	chr5	31825289	2.044	1.852	0.274	0.91	PDZD2	51.43
cg04934763	chr20	52418865	-0.3725	0.3374	0.274	0.91		93.98
cg08548559	chr22	31686097	-0.9867	0.8938	0.274	0.91	PIK3IP1	25.57
cg16746270	chr7	34787924	-1.855	1.68	0.274	0.91	NPSR1	51.09
cg18794282	chr8	48253633	-0.3354	0.3038	0.274	0.91	KIAA0146	93.63
cg27443856	chr2	144694609	0.9622	0.8716	0.274	0.91	LOC101928386	4.34
cg24278165	chr8	23083551	3.64	3.298	0.274	0.91	TNFRSF10A	67.31
cg00067126	chr2	122493570	-1.583	1.434	0.274	0.91	MKI67IP	26.66
cg11014079	chr7	149517605	-1.952	1.768	0.274	0.91	SSPO	60.33
cg21838233	chr20	30326920	-0.2601	0.2356	0.274	0.91	TPX2	3.08
cg20625074	chr19	47545905	-0.4648	0.421	0.274	0.91	NPAS1	90.01
cg02524863	chr3	193858041	-1.508	1.366	0.274	0.91		29.08
cg14177339	chr1	4630888	-1.688	1.529	0.274	0.91		27.42
cg05504759	chr3	52087583	-1.599	1.448	0.274	0.91	DUSP7	62.68
cg10743858	chr5	168218017	-1.638	1.484	0.274	0.91	SLIT3	59
cg14310021	chr15	78047275	2.255	2.043	0.274	0.91	LINGO1	48.69
cg08023670	chr2	183982265	-0.6159	0.5579	0.274	0.91	NUP35	86.74
cg03734501	chr13	114838102	1.134	1.027	0.274	0.91	RASA3	87.71
cg18608155	chr4	68417785	1.518	1.375	0.274	0.91		63.74
cg25007834	chr2	27718307	-0.5787	0.5242	0.274	0.91	FNDC4	3.76
cg24302146	chr2	178354321	-1.97	1.785	0.274	0.91	AGPS	26.39
cg05881998	chr4	178347833	-0.3823	0.3463	0.274	0.91		94.43
cg18248145	chr11	70890610	-1.4	1.268	0.274	0.91	SHANK2	47.18
cg15417798	chr19	14260651	-0.9392	0.8508	0.274	0.91	LPHN1	78.45
cg06756193	chr13	115046767	-0.3395	0.3075	0.274	0.91	UPF3A	3.77
cg03514666	chr19	47756853	-2.12	1.921	0.274	0.91		63.03
cg12547531	chr7	30960786	-1.524	1.38	0.274	0.91	AQP1	73.7
cg23894226	chr17	8751825	-0.7699	0.6975	0.274	0.91	PIK3R6	86.23
cg18079376	chr6	117997284	0.1446	0.131	0.274	0.91	NUS1	2.06
cg08843756	chr11	63772049	-1.111	1.006	0.274	0.91	MACROD1	86.87
cg19526659	chr19	57154862	-1.753	1.588	0.274	0.91		30.61
cg02782152	chr15	59882466	-1.598	1.448	0.274	0.91		75.72
cg19998573	chr2	129513081	-0.6755	0.6119	0.274	0.91		6.54
cg19039367	chr6	30012436	-1.421	1.287	0.274	0.91	NCRNA00171	68.13
cg08142821	chr13	28434567	-2.047	1.854	0.274	0.91		45.63
cg04746453	chr1	25044617	-0.8418	0.7626	0.274	0.91		83.65
cg04667011	chr2	138011944	-1.392	1.261	0.274	0.91	THSD7B	24.75
cg17379828	chr19	55998732	-1.238	1.122	0.274	0.91	NAT14	57.72
cg12079266	chr18	55924005	-0.5809	0.5263	0.274	0.91	NEDD4L	93.57
cg17751886	chr3	18141351	-2.358	2.137	0.274	0.91	LOC339862	66.14
cg06554141	chr1	167667960	-0.8937	0.8096	0.274	0.91	RCSD1	84.49
cg02229605	chr14	61119122	-2.113	1.914	0.274	0.91		20.03
cg03822365	chr2	213403275	-0.3603	0.3264	0.274	0.91	ERBB4	3.15
cg10670119	chr6	1553971	2.43	2.201	0.274	0.91		52.69
cg06297909	chr22	46457096	-1.381	1.251	0.274	0.91		35.99
cg17113563	chr4	151277456	-0.4279	0.3876	0.274	0.91	LRBA	92.57
cg12361046	chr15	101753877	-2.007	1.818	0.274	0.91	CHSY1	49.84
cg25441591	chr11	46128249	-1.442	1.306	0.274	0.91	PHF21A	67.55
cg20671675	chr7	1105420	-0.3829	0.3469	0.274	0.91	C7orf50	3.88
cg14292299	chr1	18686618	-2.516	2.279	0.274	0.91	IGSF21	50.39
cg24675215	chr5	56142216	-0.3431	0.3108	0.274	0.91	MAP3K1	94.89
cg10207061	chr18	65686571	3.526	3.195	0.274	0.91		42.77
cg14866488	chr19	8503538	-0.4575	0.4145	0.274	0.91	MARCH2	93.43
cg23644567	chr4	84519218	-0.4621	0.4186	0.274	0.91	AGPAT9	93.08
cg17696006	chr2	26521372	-1.784	1.617	0.274	0.91		58.93
cg06352072	chr18	59561651	0.4735	0.4289	0.274	0.91	RNF152	5.06
cg22380385	chr1	1885948	0.7253	0.6571	0.274	0.91	KIAA1751	93.29
cg01112636	chr21	31475341	2.199	1.992	0.274	0.91		23.7
cg12406941	chr16	70472589	-1.072	0.9714	0.274	0.91	ST3GAL2	10.18
cg08816893	chr5	95161490	-1.268	1.149	0.274	0.91		72.17
cg18919684	chr15	75287548	-1.151	1.043	0.274	0.91	SCAMP5	23.89
cg19683289	chr3	111577948	0.6792	0.6154	0.274	0.91	PHLDB2	8.7
cg18783033	chr10	90488297	1.306	1.183	0.274	0.91	LIPK	24.86
cg14183712	chr7	157811918	-2.56	2.319	0.274	0.91	PTPRN2	62.1
cg07293736	chr12	132670858	-2.06	1.866	0.274	0.91		39.32
cg03724447	chr20	15635644	-0.7188	0.6513	0.274	0.91	MACROD2	90.29
cg13201410	chr7	47008895	1.951	1.767	0.274	0.91		48.49
cg13893245	chr14	52292561	-1.808	1.638	0.274	0.91		51.54
cg26094990	chr10	134771944	-1.328	1.203	0.274	0.91		40.22
cg10394840	chr8	126365454	-0.8892	0.8056	0.274	0.91	NSMCE2	87.97
cg23023599	chr11	94732500	-0.4948	0.4483	0.274	0.91	KDM4D	93.62
cg19956606	chr4	3533644	0.3362	0.3046	0.274	0.91	LRPAP1	4.08
cg12060858	chr1	30056656	-3.152	2.855	0.274	0.91		65.71
cg02805871	chr17	6939695	1.908	1.729	0.274	0.91	SLC16A13	10.45
cg05302350	chr4	141013724	1.767	1.601	0.274	0.91	MAML3	15.61
cg25701051	chr10	121529468	-1.429	1.295	0.274	0.91	INPP5F	68.01
cg07308699	chr19	1476102	-0.7419	0.6721	0.274	0.91	C19orf25	87.4
cg24977553	chr4	54671504	-1.532	1.388	0.274	0.91		62.33
cg11526274	chr2	54557375	-1.908	1.728	0.274	0.91	C2orf73	34.49
cg11749817	chr20	47576594	-2.88	2.609	0.274	0.91	ARFGEF2	52.45
cg04930848	chr2	53314927	-1.232	1.116	0.274	0.91		15.49
cg21528189	chr4	40684681	-0.9163	0.8302	0.274	0.91		87.66
cg18076218	chr19	47838767	-1.907	1.728	0.274	0.91	C5AR2	27.82
cg18360270	chr9	131384418	-0.4608	0.4175	0.274	0.91	MIR1268A	94.61
cg18435505	chrX	34148722	1.802	1.633	0.274	0.91	FAM47A	87.37
cg12237904	chr6	153472929	0.6804	0.6164	0.274	0.91		80.45
cg08956008	chr5	180661535	-0.8282	0.7503	0.274	0.91	TRIM41	83.71
cg00209923	chr15	69071924	-1.101	0.9976	0.274	0.91	ANP32A	60.31
cg05437132	chr21	10990903	1.363	1.235	0.274	0.91	TPTE	14.81
cg04062190	chr7	86413438	1.042	0.9445	0.274	0.91	GRM3	12.97
cg07185587	chr14	32981885	-0.64	0.5799	0.274	0.91	AKAP6	89.64
cg17289238	chr11	75381334	-0.6288	0.5697	0.274	0.91		92.66
cg10861390	chr14	94442922	-1.533	1.389	0.274	0.91		23.7
cg02926222	chr14	106312901	-1.504	1.362	0.274	0.91		87.94
cg23887379	chr21	35832694	-1.47	1.332	0.274	0.91	KCNE1	57.34
cg25403895	chr8	102101217	-1.347	1.22	0.274	0.91		57.95
cg01408508	chr20	26188639	-5.244	4.751	0.274	0.91		44.03
cg07275400	chr11	63589069	-1.018	0.9221	0.274	0.91	C11orf84	40.47
cg07465699	chr14	104263793	-0.7094	0.6428	0.274	0.91	PPP1R13B	90.74
cg24198840	chr2	233897561	-1.575	1.427	0.274	0.91	NEU2	76.99
cg15126341	chr18	77608724	-0.9022	0.8174	0.274	0.91		39.68
cg01066680	chr5	139532157	-0.9239	0.8371	0.274	0.91		37.02
cg07131201	chr11	61091489	-0.3732	0.3382	0.274	0.91	DDB1	94.55
cg09735711	chr16	898419	-1.15	1.042	0.274	0.91		91.11
cg13474750	chr22	38037408	-0.802	0.7267	0.274	0.91	SH3BP1	85.66
cg20430841	chr20	48998701	-1.819	1.649	0.274	0.91		51.7
cg10978263	chr22	43512229	-1.043	0.9452	0.274	0.91	BIK	82.17
cg07222420	chr12	124807302	-1.046	0.9474	0.274	0.91		80.58
cg16800932	chr10	47637564	-0.5031	0.4558	0.274	0.91	ANTXRLP1	91.79
cg08181060	chr6	143663339	1.146	1.038	0.274	0.91		78.57
cg02513547	chr4	26029960	-0.4106	0.372	0.274	0.91		94.51
cg12181833	chr20	18989465	2.338	2.118	0.274	0.91		42.06
cg14273093	chr12	124789096	0.6407	0.5806	0.274	0.91	FAM101A	94.78
cg17184538	chr3	65387520	-1.851	1.677	0.274	0.91	MAGI1	68.78
cg17536603	chr2	237087548	-0.5011	0.454	0.274	0.91		3.73
cg10498963	chr17	73761106	-0.4409	0.3995	0.274	0.91	GALK1	5.35
cg26291276	chr9	12694331	-1.999	1.812	0.274	0.91	TYRP1	73.24
cg14339074	chr16	66551109	-1.365	1.237	0.274	0.91	TK2	63.9
cg11099722	chr15	101442813	-1.461	1.324	0.274	0.91	ALDH1A3	54.52
cg24043192	chr5	43515527	-0.2731	0.2475	0.274	0.91	C5orf34	4.44
cg25847416	chr8	103137351	-1.207	1.094	0.274	0.91	NCALD	73.14
cg26888422	chr17	48921921	-0.9973	0.9037	0.274	0.91		77.48
cg21155834	chr2	149282209	-0.7739	0.7013	0.274	0.91		88.33
cg25268666	chr4	2502943	-0.5372	0.4867	0.274	0.91	RNF4	92.06
cg02546998	chr14	102704693	-1.267	1.148	0.274	0.91	MOK	76.12
cg25976786	chr12	53662079	-0.727	0.6587	0.274	0.91	ESPL1	3.77
cg08391852	chr7	110585140	-1.497	1.356	0.274	0.91	IMMP2L	71.32
cg13150632	chr6	31549222	-0.4395	0.3982	0.274	0.91	LTB	5.15
cg12586856	chr1	39571605	-0.3339	0.3026	0.274	0.91	MACF1	3.81
cg04029630	chrX	55478329	-2.614	2.369	0.274	0.91	MAGEH1	55.15
cg05994094	chr18	31020806	-1.348	1.222	0.274	0.91	C18orf34	3.17
cg08724493	chr1	205525189	-0.8173	0.7405	0.274	0.91	LOC284578	89.53
cg07673926	chr21	31455846	1.727	1.565	0.274	0.91		46.67
cg06226495	chr11	113005481	-1.502	1.361	0.274	0.91	NCAM1	32.72
cg13835331	chr12	56110363	0.584	0.5292	0.274	0.91	BLOC1S1	3.62
cg26656815	chr12	1906835	-1.778	1.611	0.274	0.91	CACNA2D4	49.03
cg20491626	chr12	54691774	-1.608	1.457	0.274	0.91	NFE2	46.98
cg27116912	chr2	176947940	-1.168	1.058	0.274	0.91	EVX2	4.92
cg04849589	chr5	123080385	-0.3209	0.2908	0.274	0.91		95.1
cg15331136	chr11	62607184	-0.6178	0.5598	0.274	0.91	WDR74	2.42
cg02283366	chr1	63785544	3.447	3.123	0.274	0.91		19.09
cg16607517	chr7	80514177	-1.18	1.069	0.274	0.91	SEMA3C	80.88
cg15284208	chr2	7082516	0.9494	0.8603	0.274	0.91	RNF144A	69.31
cg21413606	chr1	43143875	-1.049	0.9504	0.274	0.91		45.69
cg20168761	chr10	134836866	-1.655	1.5	0.274	0.91		44.44
cg18383160	chr14	35515291	-1.177	1.067	0.274	0.91	FAM177A1	6.9
cg24517768	chr1	245028012	-0.4523	0.4098	0.274	0.91	HNRNPU	5.67
cg03094796	chr7	66023022	-1.443	1.307	0.274	0.91	LOC493754	84.61
cg11064558	chr21	43430383	-0.5948	0.539	0.274	0.91	ZNF295	4.84
cg20240790	chr16	27734275	-0.634	0.5745	0.274	0.91	KIAA0556	89.26
cg20863451	chr5	140044062	-0.2437	0.2208	0.274	0.91	WDR55	2.42
cg16352283	chr1	27338978	-1.658	1.502	0.274	0.91	FAM46B	55.41
cg14389341	chr11	117069418	0.8503	0.7705	0.274	0.91	LOC100652768	86.12
cg27269002	chr1	223927665	0.6845	0.6203	0.274	0.91	CAPN2	15.62
cg01371123	chr2	54833721	-0.9549	0.8654	0.274	0.91	SPTBN1	84.92
cg00584987	chr3	124911700	-0.6396	0.5796	0.274	0.91	SLC12A8	92.91
cg05522559	chrX	55115352	1.633	1.48	0.274	0.91	PAGE2	83.96
cg12041266	chr11	75050147	1.024	0.9279	0.274	0.91	ARRB1	32.52
cg06458469	chr7	70061064	0.2389	0.2164	0.274	0.91	AUTS2	1.89
cg09169617	chr15	89921672	-1.227	1.112	0.274	0.91	LOC254559	14.97
cg12902426	chr12	3068889	0.1875	0.1699	0.274	0.91	TEAD4	3.04
cg15105282	chr16	89663409	-1.537	1.393	0.274	0.91	CPNE7	68.4
cg17075155	chr1	234686140	-1.036	0.9385	0.274	0.91		41.89
cg22626683	chr1	172903051	-2.89	2.619	0.274	0.91		32.18
cg10402200	chr4	146412399	-0.9248	0.838	0.274	0.91	SMAD1	84.66
cg17915021	chr21	34757377	-0.6871	0.6227	0.274	0.91		91.62
cg01472139	chr2	3681690	1.838	1.666	0.274	0.91	COLEC11	83.62
cg02262162	chr3	50878734	5.723	5.186	0.274	0.91	DOCK3	87.15
cg23795312	chr10	70479697	-0.5434	0.4925	0.274	0.91	CCAR1	90.59
cg25237113	chr2	80551812	-1.281	1.161	0.274	0.91	CTNNA2	12.29
cg06721502	chr20	62287001	-0.6266	0.5679	0.274	0.91		88.23
cg06095304	chr18	71731928	-1.509	1.367	0.274	0.91		29.38
cg15312110	chr8	77585789	-0.9273	0.8403	0.274	0.91	ZFHX4-AS1	5.51
cg11429245	chr3	65838054	-0.6943	0.6292	0.274	0.91	MAGI1	88.26
cg26197836	chrX	103046141	2.307	2.091	0.274	0.91	PLP1	70.04
cg09223559	chr9	139581996	0.1161	0.1052	0.274	0.91	AGPAT2	1.21
cg06397398	chr19	54023732	-1.369	1.24	0.274	0.91	ZNF331	80.31
cg07335915	chr16	86528332	-1.039	0.9412	0.274	0.91		33.86
cg25561557	chr17	77187045	4.965	4.5	0.274	0.91	RBFOX3	31.3
cg12788328	chr4	165930260	-1.74	1.577	0.274	0.91		58.24
cg07743702	chr11	116298874	-0.9928	0.8997	0.274	0.91		30.7
cg00082411	chr7	99034370	-0.4162	0.3771	0.274	0.91	PTCD1	94.6
cg02522205	chr10	98940871	-0.7977	0.7229	0.274	0.91	SLIT1	86.63
cg16510709	chr12	6745415	-1.688	1.529	0.274	0.91	LPAR5	51.88
cg00622815	chr20	46084231	-1.231	1.115	0.274	0.91		31.46
cg24221853	chr19	34174345	-1.887	1.71	0.274	0.91	CHST8	42.41
cg12748607	chr2	40678691	-1.327	1.203	0.274	0.91	SLC8A1	9.24
ch.2.1726169F	chr2	76544366	-0.2222	0.2014	0.274	0.91		3.1
cg02887928	chr3	140690362	-0.4315	0.391	0.274	0.91	SLC25A36	93.63
cg10111211	chr1	3050384	-2.307	2.091	0.274	0.91	PRDM16	41.75
cg00053292	chr17	61678300	-0.5254	0.4762	0.274	0.91	TACO1	8.11
cg17045839	chr2	19668772	-1.966	1.782	0.274	0.91		77.59
cg27256074	chr12	46780872	-2.692	2.44	0.274	0.91	LOC100288798	46.91
cg15328302	chr11	93479482	-0.6267	0.5679	0.274	0.91	C11orf54	89.88
cg16780890	chr12	47473763	0.1451	0.1315	0.274	0.91	AMIGO2	1.67
cg21594676	chr12	66949187	-0.9697	0.8788	0.274	0.91	GRIP1	78.87
cg19724522	chr4	165881424	0.8655	0.7844	0.274	0.91	TRIM61	86.69
cg27150788	chr21	44847231	0.2116	0.1917	0.274	0.91	SIK1	1.45
cg11115427	chr10	13342610	-0.8827	0.8	0.274	0.91	PHYH	16.64
cg23429722	chr5	586466	-2.879	2.609	0.274	0.91		52.88
cg06250623	chr6	167002500	-2.239	2.029	0.274	0.91	RPS6KA2	31.91
cg00176043	chr1	67900465	1.98	1.795	0.274	0.91		29.4
cg14232344	chr2	43199386	1.904	1.725	0.274	0.91		46.93
cg01181845	chr18	58651980	-2.83	2.565	0.274	0.91		72.77
cg15093303	chr8	29411234	-1.272	1.153	0.274	0.91		47.51
cg16838784	chr8	23401986	-1.015	0.9202	0.274	0.91	SLC25A37	77.44
cg06061536	chr3	41405770	0.9326	0.8452	0.274	0.91	ULK4	83.22
cg03668469	chr20	48908624	-1.113	1.009	0.274	0.91	LINC01270	59.35
cg05954222	chr10	96927937	-0.7086	0.6422	0.274	0.91		90.7
cg15955074	chr11	840367	-1.016	0.9212	0.274	0.91	POLR2L	87.27
cg04970389	chr21	33982479	-0.8644	0.7834	0.274	0.91	C21orf59	83.93
cg23971255	chr3	38071301	0.1512	0.137	0.274	0.91	PLCD1	1.52
cg13813474	chr21	41084922	-1.232	1.116	0.274	0.91		83.27
cg13318537	chr1	244998285	-0.2654	0.2406	0.274	0.91	FAM36A	2.81
cg12866090	chr10	3572595	-0.8965	0.8125	0.274	0.91		87.43
cg06354455	chr13	114054873	-3.53	3.2	0.274	0.91		48.27
cg25954220	chr15	25462877	-1.594	1.445	0.274	0.91	SNORD115-15	48.38
cg26457569	chr19	11280837	-1.08	0.9787	0.274	0.91	KANK2	70.38
cg26257359	chr16	50883206	-2.083	1.888	0.274	0.91		67.67
cg06628679	chr4	10609880	-1.341	1.216	0.274	0.91	CLNK	75.57
cg04883269	chr3	127144483	-1.563	1.417	0.274	0.91		67.95
cg04185225	chr2	51448955	-2.498	2.264	0.274	0.91		86.34
cg26419287	chr14	52482697	1.403	1.272	0.274	0.91	NID2	28.79
cg01257083	chr4	81064249	-0.8629	0.7821	0.274	0.91		23.77
cg03487145	chr13	43890099	-0.4387	0.3976	0.274	0.91	ENOX1	94.1
cg00228017	chr18	53447841	-3.956	3.585	0.274	0.91		51.53
cg18662613	chr14	100010545	-0.5037	0.4566	0.274	0.91	CCDC85C	88.98
cg04638374	chr20	58827637	1.107	1.004	0.274	0.91		82.44
cg20052933	chr14	69995178	1.922	1.742	0.274	0.91	FLJ44817	84.59
cg20707322	chr3	154694767	-0.4204	0.3811	0.274	0.91		93.53
cg05046996	chr3	15383022	-0.9934	0.9004	0.274	0.91	SH3BP5	46.37
cg03746590	chr8	30013309	-0.1245	0.1128	0.274	0.91	DCTN6	1.81
cg16012111	chr6	35656758	-0.4304	0.3901	0.274	0.91	FKBP5	5
cg07974500	chr8	121723792	-1.822	1.651	0.274	0.91	SNTB1	56.32
cg16394974	chr1	92941604	-0.7342	0.6655	0.274	0.91	GFI1	86.46
cg11124420	chr9	95675274	-1.741	1.578	0.274	0.91		64.89
cg20728639	chr11	34379053	-0.4217	0.3822	0.274	0.91	ABTB2	2.86
cg09693104	chr9	140956051	3.063	2.776	0.274	0.91	CACNA1B	79.12
cg24657518	chr6	1599401	-1.121	1.016	0.274	0.91		81.3
cg24816512	chr21	33650743	-0.5667	0.5136	0.274	0.91	C21orf45	4.98
cg12633985	chr6	26056540	0.9755	0.8842	0.274	0.91	HIST1H1C	13.92
cg19749289	chr5	131520071	0.799	0.7242	0.274	0.91	P4HA2-AS1	85.22
cg24822541	chr6	66720469	-2.292	2.077	0.274	0.91		62.17
cg05869563	chr4	6233652	-1.587	1.438	0.274	0.91	LOC285484	59.08
cg11420827	chr2	236770974	-0.5507	0.4991	0.274	0.91	AGAP1	93.06
cg10133825	chr15	60919924	-1.324	1.2	0.274	0.91	RORA	75.55
cg08141413	chr16	19896927	-1.883	1.707	0.274	0.91	GPRC5B	12.01
cg17859359	chr1	158111495	-0.8861	0.8031	0.274	0.91		78.79
cg11532888	chr17	18847269	-2.155	1.953	0.274	0.91		46.34
cg17536848	chr7	156686555	-1.066	0.9664	0.274	0.91	LMBR1	9.2
cg06111454	chr14	24837836	-0.2778	0.2518	0.274	0.91	NFATC4	2.99
cg25052374	chr17	76991253	0.6827	0.6188	0.274	0.91	CANT1	94.32
cg11653410	chr1	168312003	-0.2896	0.2625	0.274	0.91		4.02
cg20918463	chr13	99638055	-0.6809	0.6172	0.274	0.91	DOCK9	92.82
cg05767930	chr12	122227536	-0.9863	0.894	0.274	0.91	RHOF	75.74
cg16035729	chr21	45917249	-1.276	1.156	0.274	0.91		42.78
cg02284258	chr16	73017982	-1.103	0.9999	0.274	0.91	ZFHX3	78.41
cg14420589	chr6	116601141	1.029	0.9329	0.274	0.91	DSE	2.96
cg27300950	chr11	117947628	-0.9391	0.8512	0.274	0.91	TMPRSS4	41.32
cg13012868	chr14	91720578	-1.245	1.129	0.274	0.91	GPR68	72.54
cg11658060	chr12	106514420	-1.91	1.731	0.274	0.91	NUAK1	77.88
cg20356878	chr3	121714668	-1.215	1.101	0.274	0.91	ILDR1	12.56
cg01778190	chr16	967680	-1.574	1.427	0.274	0.91	LMF1	82.67
cg05294936	chr12	115106212	0.1498	0.1358	0.274	0.91		2.22
cg24830331	chr1	28807088	-0.4371	0.3962	0.274	0.91	PHACTR4	93.42
cg12455262	chr12	9302210	-1.204	1.091	0.274	0.91	PZP	27.76
cg02787980	chr8	28174814	-1.915	1.736	0.274	0.91	PNOC	38.01
cg04598224	chr19	11784514	-0.6162	0.5585	0.274	0.91	ZNF833	7.28
cg10897667	chr12	115352118	-0.5512	0.4996	0.274	0.91		94.39
cg00066554	chr1	160385636	-1.084	0.9822	0.274	0.91	VANGL2	84.36
cg12491837	chr8	140926924	-0.4428	0.4013	0.274	0.91	TRAPPC9	94.54
cg07378986	chr11	65149652	-1.157	1.049	0.274	0.91	SLC25A45	10.48
cg11235291	chr17	38804673	-0.4079	0.3698	0.274	0.91	SMARCE1	5.62
cg02907300	chr1	24069649	-0.3014	0.2732	0.274	0.91	TCEB3	3.36
cg20201633	chr3	129194872	0.5145	0.4664	0.274	0.91	IFT122	93.12
cg16794390	chr17	18148240	-0.9701	0.8793	0.274	0.91	FLII	80.15
cg05392160	chr10	3802761	-7.875	7.138	0.274	0.91		68.67
cg03860010	chr15	30242956	-1.251	1.134	0.274	0.91	TJP1	85.41
cg02924562	chr1	26372469	-0.1291	0.117	0.274	0.91	SLC30A2	1.84
cg18577509	chr14	74415432	-0.4082	0.3701	0.274	0.91	COQ6	91.9
cg08612784	chr5	16129219	-3.546	3.214	0.274	0.91	MARCH11	67.22
cg18942222	chr2	63667788	-0.6884	0.624	0.274	0.91	C2orf86	89.62
cg22236250	chr19	46580441	-3.462	3.138	0.274	0.91		16.46
cg23474461	chr1	205233226	-0.3991	0.3618	0.274	0.91	TMCC2	94.05
cg12774316	chr10	71678045	-1.244	1.127	0.274	0.91	COL13A1	35.42
cg02581727	chrX	134478016	-1.34	1.215	0.274	0.91	ZNF449	7.84
cg06289824	chr16	1076283	-1.842	1.67	0.274	0.91		38.34
cg13760795	chr9	95570021	-2.484	2.252	0.274	0.91		33.25
cg13609973	chr2	147345085	-2.765	2.507	0.274	0.91	PABPC1P2	60.86
cg10427430	chr11	12783675	-1.622	1.47	0.274	0.91	TEAD1	47.28
cg16983778	chr12	122740359	-0.5303	0.4807	0.274	0.91	VPS33A	94.82
cg11193530	chr19	2774149	-1.033	0.9364	0.274	0.91	SGTA	84.62
cg19115695	chr5	112041847	-0.8047	0.7294	0.274	0.91	APC	88.69
cg01698298	chr11	61062964	1.507	1.366	0.274	0.91	VWCE	17.86
cg04411403	chr11	334334	-1.727	1.565	0.274	0.91		61.5
cg01457865	chr12	10854139	-0.5601	0.5077	0.274	0.91	YBX3	89.07
cg08786732	chr13	40765955	-1.117	1.013	0.274	0.91		23.44
cg07110129	chr7	132856704	-1.29	1.169	0.274	0.91		66.01
cg20323874	chr14	100240804	-1.702	1.543	0.274	0.91		64.71
cg11236985	chr3	36529903	-2.826	2.562	0.274	0.91	STAC	74.69
cg04627617	chr8	41348831	0.3183	0.2885	0.274	0.91	GOLGA7	3.75
cg01859228	chr15	64208452	-1.223	1.109	0.274	0.91	DAPK2	54.97
cg05255078	chrX	10140916	-2.347	2.127	0.274	0.91	CLCN4	64.65
cg13663945	chr5	81600712	-0.8632	0.7825	0.274	0.91	ATP6AP1L	92.82
cg11616464	chr7	127736142	-0.7353	0.6665	0.274	0.91		83.74
cg24260710	chr22	42296082	-0.6393	0.5796	0.274	0.91	MIR33A	87.82
cg25805306	chr17	38107529	-1.246	1.129	0.274	0.91		61.1
cg05187549	chr5	138904075	-0.9264	0.8398	0.274	0.91		88.53
cg00348888	chr16	22330135	-1.127	1.022	0.274	0.91	POLR3E	73.28
cg17547928	chr4	737930	-1.563	1.417	0.274	0.91	PCGF3	39.93
cg08000924	chr7	26676945	-0.5463	0.4953	0.274	0.91	C7orf71	92.61
cg04650786	chr6	108395545	-0.3888	0.3525	0.274	0.91	OSTM1	5.42
cg24317255	chr6	153452233	-0.309	0.2801	0.274	0.91	RGS17	4.22
cg17617387	chr9	130953234	-1.012	0.9178	0.275	0.91	CIZ1	20.44
cg19478820	chr11	45044355	0.9285	0.8417	0.275	0.91		25.07
cg17654763	chr16	75322931	-1.284	1.164	0.275	0.91		68.09
cg26346206	chr6	38682647	-1.574	1.427	0.275	0.91	DNAH8	50.66
cg22461201	chr5	31798797	-3.642	3.301	0.275	0.91	PDZD2	51.84
cg18019372	chr2	1498065	-1.166	1.057	0.275	0.91	TPO	15.18
cg05641624	chr1	45162859	-0.9046	0.82	0.275	0.91	C1orf228	82.24
cg00112187	chr8	142653790	-1.686	1.528	0.275	0.91		39.42
cg04833630	chr11	1782593	-0.5134	0.4654	0.275	0.91	HCCA2	91.05
cg11549065	chr18	53156635	-2.925	2.652	0.275	0.91	TCF4	19.34
cg11162068	chr1	150263423	1.272	1.153	0.275	0.91		62.77
cg02020314	chr8	408240	-0.7639	0.6925	0.275	0.91	FBXO25	91.04
cg10508993	chr5	180018495	-3.057	2.771	0.275	0.91	SCGB3A1	35.58
cg07308040	chr10	110468832	-2.593	2.351	0.275	0.91		52.88
cg14665785	chrX	48439706	2.551	2.313	0.275	0.91		27.47
cg08266662	chr8	121080225	-1.491	1.352	0.275	0.91		71.11
cg21113371	chr16	89862241	-0.3619	0.3281	0.275	0.91	FANCA	94.63
cg25858347	chr11	45579126	0.8151	0.7389	0.275	0.91		19.75
cg25302129	chr6	34823308	-1.095	0.9926	0.275	0.91	UHRF1BP1	82.06
cg12404877	chrX	70349967	-0.735	0.6663	0.275	0.91	MED12	94.19
cg04182260	chr4	99014779	-2.09	1.895	0.275	0.91	STPG2	71.23
cg24050671	chr11	124823775	-1.138	1.031	0.275	0.91	CCDC15	6
cg00076056	chr16	85061228	0.2706	0.2453	0.275	0.91	KIAA0513	2.9
cg18629132	chr10	131592435	-2.241	2.032	0.275	0.91		82.42
cg27628932	chr17	2361562	-2.633	2.387	0.275	0.91	METT10D	91.92
cg27183386	chr13	91579901	3.12	2.829	0.275	0.91	LOC144776	67.86
cg03252986	chr19	57751591	1.132	1.026	0.275	0.91	ZNF805	9.26
cg06699671	chr6	137678829	-8.603	7.799	0.275	0.91		49.78
cg18742097	chr14	68229306	-0.4223	0.3829	0.275	0.91	ZFYVE26	94.64
cg25593040	chr2	118572325	-0.3325	0.3014	0.275	0.91	DDX18	3.96
cg14984461	chr13	52553323	-2.168	1.966	0.275	0.91	ATP7B	72.27
cg07781364	chr2	50774707	-2.784	2.524	0.275	0.91	NRXN1	39.73
cg17028605	chr16	22065162	-0.6497	0.589	0.275	0.91	C16orf52	89.17
cg13720362	chr6	108492271	-0.7394	0.6703	0.275	0.91	NR2E1	62.9
cg17032858	chr2	234164131	-0.4597	0.4168	0.275	0.91	ATG16L1	93.27
cg25037788	chr15	20087619	-3.43	3.11	0.275	0.91		29.97
cg21454177	chr4	89206068	0.1563	0.1417	0.275	0.91	PPM1K	2.13
cg05481085	chr12	109549869	-0.3227	0.2926	0.275	0.91		3.62
cg04238621	chr18	68049746	-0.8744	0.7927	0.275	0.91	LOC101060542	87.89
cg05576763	chr4	106749293	-0.5652	0.5124	0.275	0.91	LOC101929529	90.81
cg03226871	chr2	128128958	-0.9849	0.8929	0.275	0.91		67.71
cg19403103	chr1	204347593	-0.2648	0.2401	0.275	0.91		4.31
cg20184749	chr16	18802574	-0.7638	0.6925	0.275	0.91	RPS15A	91.16
cg25718361	chr22	47424445	-0.7407	0.6715	0.275	0.91	TBC1D22A	81.66
cg04055615	chr6	31697723	-0.2307	0.2091	0.275	0.91	DDAH2	2.74
cg23228858	chr6	43233709	-1.369	1.241	0.275	0.91	TTBK1	92.75
cg00562801	chr19	46268001	-1.144	1.037	0.275	0.91		77.06
cg04221597	chr11	82556624	-0.3248	0.2945	0.275	0.91	PRCP	94.11
cg08961546	chr1	20636621	-2.161	1.959	0.275	0.91	VWA5B1	46.13
cg01154911	chr20	35435852	-0.6737	0.6108	0.275	0.91	SOGA1	89.16
cg05468251	chr3	122920710	0.1648	0.1495	0.275	0.91	SEC22A	2.24
cg10203006	chr7	69537701	-0.6139	0.5565	0.275	0.91	AUTS2	89.5
cg10902252	chr2	27527527	-1.608	1.458	0.275	0.91	TRIM54	38.83
cg06140534	chr1	246936760	-1.344	1.218	0.275	0.91		37.86
cg22398523	chr1	249120669	-0.2557	0.2318	0.275	0.91	SH3BP5L	2.99
cg01329373	chr12	6486669	-0.488	0.4425	0.275	0.91	SCNN1A	90.66
cg00241813	chr5	43280252	-0.9115	0.8264	0.275	0.91	MGC42105	89.55
cg02011374	chr19	1761780	-1.486	1.347	0.275	0.91	ONECUT3	36.46
cg21438602	chr21	45713510	-1.042	0.9451	0.275	0.91	AIRE	47.54
cg22750243	chr7	150974371	-0.2846	0.258	0.275	0.91	SMARCD3	3.41
cg23888323	chr4	62799183	-2.037	1.847	0.275	0.91	ADGRL3	33.18
cg07645521	chr1	178289981	3.119	2.828	0.275	0.91	RASAL2	78.14
cg03757043	chr9	114957571	-1.157	1.049	0.275	0.91	MIR3134	72.33
cg14593544	chr9	129202463	0.9822	0.8905	0.275	0.91	MVB12B	87.79
cg16140051	chr20	51797481	-1.792	1.625	0.275	0.91	TSHZ2	62.16
cg03498309	chr6	95963249	-2.567	2.328	0.275	0.91		75.21
cg15093766	chr17	64408569	-0.8087	0.7332	0.275	0.91	PRKCA	87.17
cg18573251	chr11	61685748	-0.7374	0.6686	0.275	0.91	RAB3IL1	87.45
cg00948881	chr16	89433544	-0.5386	0.4883	0.275	0.91	ANKRD11	92.94
cg06341100	chr11	68138908	0.906	0.8215	0.275	0.91	LRP5	27.67
cg13576277	chr1	205035156	-1.052	0.9536	0.275	0.91	CNTN2	87.17
cg13972648	chr2	60537686	-0.5468	0.4957	0.275	0.91		90.81
cg24784864	chr22	47537205	-0.7353	0.6667	0.275	0.91	TBC1D22A	75.21
cg13985620	chr1	45415409	-0.4271	0.3872	0.275	0.91	EIF2B3	92.06
cg12154976	chr5	179585198	-1.019	0.9243	0.275	0.91	RASGEF1C	88.74
cg06605187	chr9	123384421	-0.4069	0.3689	0.275	0.91	MEGF9	93.98
cg14906444	chr2	225635022	-0.6117	0.5546	0.275	0.91	DOCK10	93.46
cg24511404	chr1	212607111	-1.115	1.011	0.275	0.91	NENF	82.27
cg21234914	chr17	63204728	-0.6522	0.5913	0.275	0.91	RGS9	91.82
cg00480768	chr5	111093911	7.215	6.542	0.275	0.91	NREP	34.95
cg24870012	chr17	41937492	-0.7601	0.6892	0.275	0.91	CD300LG	85.33
cg07147863	chr7	5534548	-0.6093	0.5525	0.275	0.91	FBXL18	5.47
cg10087227	chr6	166255885	-0.6442	0.5841	0.275	0.91		87.62
cg16142454	chr21	34927664	-0.987	0.8949	0.275	0.91	SON	79.8
cg01672894	chr16	87364866	-0.9434	0.8554	0.275	0.91	FBXO31	72.7
cg02465086	chr15	88748026	-1.606	1.456	0.275	0.91	NTRK3	68.82
cg08231349	chr6	29894644	-4.874	4.42	0.275	0.91	HCG4P6	44.75
cg00682427	chr6	83882969	1.946	1.764	0.275	0.91	PGM3	92.37
cg16978133	chr17	67488817	0.9933	0.9007	0.275	0.91	MAP2K6	25.65
cg08872742	chr16	66400320	-1.136	1.03	0.275	0.91	CDH5	68.89
cg18481287	chr4	75033067	-0.3797	0.3443	0.275	0.91	MTHFD2L	95.69
cg13636852	chr1	178846607	-0.7708	0.6989	0.275	0.91	RALGPS2	85.33
cg06415742	chr21	45111964	-0.3953	0.3584	0.275	0.91	RRP1B	94.55
cg01619369	chr10	11784255	0.7515	0.6815	0.275	0.91	ECHDC3	7.26
cg12170477	chr6	124762920	-3.111	2.821	0.275	0.91	NKAIN2	71.43
cg23319577	chr3	67580031	-0.9128	0.8277	0.275	0.91	SUCLG2	86.12
cg22062597	chr12	1905547	1.378	1.249	0.275	0.91	CACNA2D4	4.3
cg10882304	chr10	123923099	0.9161	0.8307	0.275	0.91	TACC2	68.66
cg27601380	chr8	281477	-0.8622	0.7818	0.275	0.91		92.56
cg10827650	chr17	139511	-1.903	1.726	0.275	0.91	RPH3AL	40.3
cg15951907	chr1	165499497	-1.526	1.384	0.275	0.91	LOC400794	82.12
cg11835512	chr19	11266792	-0.223	0.2022	0.275	0.91	SPC24	2.58
cg16038337	chr6	33235837	-0.4388	0.3979	0.275	0.91	VPS52	90.73
cg25368353	chr14	96705279	-1.656	1.502	0.275	0.91	BDKRB2	55.79
cg22833382	chr14	65395368	-1.288	1.168	0.275	0.91	CHURC1	76.95
cg00451635	chr16	10675030	-0.8629	0.7824	0.275	0.91	EMP2	27.75
cg05294497	chr4	1342808	2.746	2.49	0.275	0.91	KIAA1530	82.77
cg16524701	chr7	42275601	-0.7167	0.6499	0.275	0.91	GLI3	10.24
cg19672982	chr11	2715154	-0.9	0.8161	0.275	0.91	KCNQ1	84.63
cg12177810	chr22	20137040	-1.556	1.411	0.275	0.91		86.05
cg21816685	chr8	2023317	3.097	2.808	0.275	0.91	MYOM2	40.32
cg23481955	chr18	53771644	-2.581	2.341	0.275	0.91	LINC01539	75.1
cg23481315	chr3	65990468	-0.5978	0.5421	0.275	0.91	MAGI1	91.08
cg00004421	chr17	7475079	-1.886	1.71	0.275	0.91	EIF4A1	73.16
cg14232031	chr13	53828871	1.348	1.222	0.275	0.91		15.61
cg02299586	chr1	26633131	0.9264	0.8401	0.275	0.91	UBXN11	7.69
cg13132965	chr3	99595033	4.686	4.249	0.275	0.91	C3orf26	16.3
cg05933651	chr17	47009021	-1.064	0.9652	0.275	0.91	SNF8	66.55
cg10068989	chr11	129244122	-0.2581	0.2341	0.275	0.91		2.85
cg15230311	chr8	1645108	-1.894	1.718	0.275	0.91	DLGAP2	46.78
cg27009238	chr8	126283955	-0.8788	0.7969	0.275	0.91	NSMCE2	85.98
cg22424164	chr14	98715756	2.749	2.493	0.275	0.91		46.02
cg04350237	chr2	211341519	0.3202	0.2903	0.275	0.91	LANCL1	3.72
cg09230524	chr9	90025398	-0.5144	0.4664	0.275	0.91		90.92
cg00735080	chr21	47285121	-1.201	1.089	0.275	0.91	PCBP3	33.02
cg13689118	chr11	130079780	-0.5284	0.4791	0.275	0.91	ST14	91.76
cg22491001	chr13	111142037	-3.493	3.167	0.275	0.91	COL4A2	86.33
cg03084724	chr10	125853232	-0.4014	0.364	0.275	0.91		3.73
cg25158459	chr1	27165674	-0.8783	0.7965	0.275	0.91	ZDHHC18	32.29
cg08206079	chr4	8386188	-0.7335	0.6651	0.275	0.91	ACOX3	89.47
cg11325247	chr4	120612184	1.632	1.48	0.275	0.91		52.47
cg19421683	chr11	61704110	0.5178	0.4696	0.275	0.91		90.47
cg25632824	chr8	133204219	-2.106	1.91	0.275	0.91	KCNQ3	56.35
cg14739080	chr12	7925529	-0.9892	0.897	0.275	0.91	NANOGNB	83.24
cg16298963	chr7	23001739	-1.455	1.32	0.275	0.91	FAM126A	56.05
cg14514581	chr9	103433586	-1.412	1.281	0.275	0.91		75.87
cg20258090	chr7	139025709	-0.5794	0.5254	0.275	0.91	C7orf55	6.18
cg00594952	chr1	41130641	-1.542	1.398	0.275	0.91	RIMS3	55.77
cg10541767	chr3	142537016	-0.9416	0.8539	0.275	0.91	PCOLCE2	83.06
cg20208823	chr1	222258455	-1.946	1.764	0.275	0.91		48.37
cg09474692	chr17	7531375	-0.5319	0.4823	0.275	0.91	SHBG	3.41
cg05846878	chr8	143359968	-2.507	2.273	0.275	0.91	TSNARE1	54.95
cg26954625	chr19	19738836	0.1424	0.1292	0.275	0.91	LPAR2	1.97
cg20748073	chr19	41842629	-1.027	0.9309	0.275	0.91	TGFB1	80.4
cg05296057	chr19	3030247	-1.032	0.9361	0.275	0.91	TLE2	79.38
cg17634927	chr2	207347170	-2.25	2.04	0.275	0.91	ADAM23	77.31
cg09706537	chr1	201295101	-1.072	0.9723	0.275	0.91	PKP1	83.99
cg26475285	chr11	118441934	-0.4224	0.3831	0.275	0.91	ARCN1	92.03
cg15696658	chr3	52713267	-0.9139	0.8288	0.275	0.91	PBRM1	89.51
cg02221750	chr19	17393354	-0.4522	0.4101	0.275	0.91	ANKLE1	5.36
cg13608458	chr14	43653106	-2.382	2.16	0.275	0.91		47.49
cg14283438	chr5	79421589	-0.7574	0.6869	0.275	0.91	SERINC5	87.95
cg13444005	chr1	175372551	0.1917	0.1739	0.275	0.91	TNR	97.96
cg20090759	chr21	15964265	-3.08	2.793	0.275	0.91	LOC388813	56.54
cg04394529	chr11	2067849	-1.742	1.58	0.275	0.91		33.55
cg14523246	chr11	70140597	-0.8962	0.8128	0.275	0.91	PPFIA1	89.05
cg27418402	chr3	64008161	-1.42	1.288	0.275	0.91	PSMD6	26.33
cg00043076	chr4	8443777	3.711	3.366	0.275	0.91	ACOX3	50.71
cg15394911	chr19	54055365	-0.3862	0.3503	0.275	0.91	ZNF331	92.49
cg02200402	chr15	77364577	-0.5301	0.4808	0.275	0.91	TSPAN3	92.68
cg03016927	chr6	41302725	-1.806	1.638	0.275	0.91	NCR2	32.98
cg01557421	chr6	112032564	0.5305	0.4811	0.275	0.91	FYN	89.34
cg20081791	chr6	56769426	-0.2244	0.2035	0.275	0.91	DST	3.7
cg11393173	chr1	116369577	-1.375	1.247	0.275	0.91		60.03
cg04596528	chr17	10075200	-2.486	2.254	0.275	0.91	GAS7	44.74
cg25021259	chr5	146258546	-0.5091	0.4617	0.275	0.91	PPP2R2B	6.38
cg13766059	chr2	47243551	-0.747	0.6775	0.275	0.91	TTC7A	86.7
cg13442104	chrX	30671410	-0.7469	0.6774	0.275	0.91	GK	10.95
cg10211456	chr7	963471	-1.365	1.238	0.275	0.91	ADAP1	34.43
cg18970362	chr2	61650995	-1.047	0.9498	0.275	0.91	USP34	80.49
cg22002075	chr1	11538793	-0.2671	0.2422	0.275	0.91	PTCHD2	4.03
cg19005707	chr15	27111541	2.934	2.661	0.275	0.91	GABRA5	36.61
cg05851395	chr12	124416206	-1.832	1.661	0.275	0.91	DNAH10	49.3
cg14599257	chr19	54385023	-0.3765	0.3415	0.275	0.91	PRKCG	4.29
cg09173562	chr16	30415287	-1.105	1.003	0.275	0.91		81.57
cg09806318	chr6	1383064	-1.787	1.621	0.275	0.91		16.18
cg12081645	chr4	157920476	-0.9675	0.8774	0.275	0.91		6.48
cg21082691	chr15	42972061	-1.077	0.9769	0.275	0.91	STARD9	82.4
cg13344470	chr11	61163293	-0.4369	0.3963	0.275	0.91	TMEM216	93.33
cg22081043	chr3	60445268	1.414	1.283	0.275	0.91	FHIT	84.32
cg21468885	chr6	88758044	-1.108	1.005	0.275	0.91	SPACA1	32.38
cg14565499	chrX	133970618	-1.267	1.149	0.275	0.91	FAM122C	69.33
cg22658948	chr2	121396527	-1.388	1.259	0.275	0.91		84.42
cg09362047	chr17	70389968	-2.162	1.96	0.275	0.91		46.03
cg24478283	chr5	43009543	-5.362	4.864	0.275	0.91		36.94
cg22743671	chr10	121341876	0.8381	0.7601	0.275	0.91	TIAL1	88.21
cg09761503	chr7	142659349	-1.271	1.153	0.275	0.91	KEL	60.98
cg09084829	chr1	211307408	-0.4721	0.4282	0.275	0.91	KCNH1	8.26
cg03634806	chr18	54777662	-3.042	2.759	0.275	0.91		60.59
cg04911919	chr10	64449684	-2.575	2.336	0.275	0.91		53.76
cg21406046	chr10	120451110	0.6776	0.6146	0.275	0.91	CACUL1	92.75
cg27574786	chr1	89990235	-0.2807	0.2546	0.275	0.91	LRRC8B	3.01
cg13268971	chr1	246273949	1.863	1.69	0.275	0.91	SMYD3	74.75
cg26140958	chr2	227898833	-1.358	1.232	0.275	0.91	COL4A4	83.02
cg04685387	chr10	34925640	-0.7616	0.6907	0.275	0.91	PARD3	91.54
ch.2.164613865R	chr2	164905619	-0.6244	0.5663	0.275	0.91		10.61
cg00097395	chr15	84768010	1.597	1.449	0.275	0.91	EFTUD1P1	17.98
cg10006811	chr5	44691717	-1.346	1.221	0.275	0.91		21.74
cg11461694	chr4	103266404	2.068	1.875	0.275	0.91	SLC39A8	8.74
cg21994579	chr17	7185551	-1.203	1.091	0.275	0.91	SLC2A4	10.84
cg06598256	chr11	63988554	-0.4206	0.3815	0.275	0.91	FERMT3	93.16
cg17787387	chr1	35667651	-0.5017	0.4551	0.275	0.91		91.04
cg00291424	chr9	92762136	-1.665	1.51	0.275	0.91		42.06
cg04770392	chr12	49226625	-1.216	1.103	0.275	0.91	DDX23	47.49
cg24704332	chr14	54065931	-3.202	2.904	0.275	0.91		89.77
cg13942791	chr19	47744000	-1.654	1.5	0.275	0.91		62.28
cg03816029	chr7	93113314	-2.414	2.189	0.275	0.91	MIR489	53.19
cg06935264	chr10	45869233	-0.7911	0.7175	0.275	0.91	ALOX5	8.39
cg17742210	chrX	106450018	-2.685	2.436	0.275	0.91	PIH1D3	64.05
cg26983578	chr12	11324180	-0.385	0.3492	0.275	0.91	PRH1	4
cg26158950	chr6	21667166	-1.78	1.614	0.275	0.91	FLJ22536	32.98
cg23773552	chr2	129830730	-0.4468	0.4053	0.275	0.91		91.98
cg26667356	chr12	65218078	-3.154	2.861	0.275	0.91	TBC1D30	55.95
cg24939819	chr1	27217358	-1.105	1.002	0.275	0.91	GPN2	58.84
cg27277362	chr2	38264035	-1.539	1.396	0.275	0.91	RMDN2-AS1	68.27
ch.5.1339988F	chr5	71435042	-0.2972	0.2696	0.275	0.91	MAP1B	4.7
cg26931934	chr17	47419801	-2.484	2.253	0.275	0.91	ZNF652	25.73
cg20149948	chr3	183729324	0.5787	0.5249	0.275	0.91	ABCC5	91.35
cg03986957	chr20	19026448	-4.332	3.929	0.275	0.91		53.05
cg08641881	chr10	60937501	-1.056	0.958	0.275	0.91	PHYHIPL	87.91
cg01225238	chr7	29040181	-0.7321	0.6641	0.275	0.91	CPVL	90.08
cg05460582	chr22	36847816	-1.655	1.501	0.275	0.91		34.7
cg22766445	chr3	49163233	-0.682	0.6186	0.275	0.91	LAMB2	88.18
cg26277657	chr12	110430371	-0.7892	0.7159	0.275	0.91	GIT2	88.42
cg05484394	chr22	32767128	-1.189	1.079	0.275	0.91	RFPL3S	32.22
cg16419087	chr6	111135527	0.6027	0.5467	0.275	0.91	AMD1	3.5
cg16387589	chr1	20065946	-1.065	0.9661	0.275	0.91	TMCO4	85.3
cg05327295	chr6	114422026	-0.7713	0.6997	0.275	0.91	LOC101927768	87.97
cg13072717	chr3	186743989	-0.7626	0.6917	0.275	0.91	ST6GAL1	20.38
cg04244818	chr6	17098990	-1.327	1.204	0.275	0.91		31.65
cg13923024	chr1	19549665	-0.8581	0.7784	0.275	0.91	EMC1	83.46
cg01864395	chr17	76274140	-1.065	0.9665	0.275	0.91	LOC100996291	80.52
cg02054252	chr12	50078554	-1.482	1.344	0.275	0.91	FMNL3	74.06
cg27347036	chr1	22269666	-2.081	1.887	0.275	0.91		39.59
cg02558570	chr13	67702292	1.292	1.172	0.275	0.91	PCDH9	21.63
cg27248583	chrX	118892422	-0.7446	0.6754	0.275	0.91	ANKRD58	9.33
cg19414763	chr19	17687657	-1.786	1.62	0.275	0.91	GLT25D1	40.03
cg21809007	chr19	6739524	0.1996	0.1811	0.275	0.91	TRIP10	3.3
cg00647067	chr1	62218696	-0.9995	0.9067	0.275	0.91	INADL	81.43
cg23413777	chr1	193428099	-2.322	2.107	0.275	0.91		67.69
cg15632227	chr17	77224292	1.471	1.334	0.275	0.91	HRNBP3	34.8
cg19297342	chr1	38244569	-1.079	0.9791	0.275	0.91		36.72
cg19459843	chr6	29342605	-2.701	2.45	0.275	0.91	OR12D3	80.31
cg21810920	chr6	1526628	-1.667	1.512	0.275	0.91		54.59
cg14938801	chr3	40141086	-1.175	1.066	0.275	0.91	MYRIP	29.67
cg04719517	chr14	96641512	-1.111	1.008	0.275	0.91		34.65
cg15940575	chr1	88139054	-0.3438	0.3119	0.275	0.91		94.35
cg08222221	chrX	139589617	-2.049	1.859	0.275	0.91		18.89
cg26796708	chr14	75471660	-0.6303	0.5718	0.275	0.91	EIF2B2	90.98
cg05624564	chr8	143509535	-1.912	1.734	0.275	0.91		67.43
cg16481618	chr17	64225731	-1.415	1.284	0.275	0.91	APOH	18.31
cg11504954	chr17	15309796	-2.141	1.942	0.275	0.91		69.4
cg22500501	chr10	73976536	-0.2316	0.2101	0.275	0.91	ANAPC16	3.94
cg11243371	chr10	135029097	4.15	3.764	0.275	0.91	KNDC1	37.94
cg23217575	chr1	207597138	-1.314	1.192	0.275	0.91		14.29
cg24039342	chr19	11349722	-0.6776	0.6146	0.275	0.91	C19orf80	91.4
cg12764704	chr1	233434272	-1.823	1.653	0.275	0.91		76.42
cg00320513	chr3	8720135	1.906	1.729	0.275	0.91		84.78
cg17913373	chr6	141882113	-1.825	1.656	0.275	0.91		49.17
cg03238057	chr20	46169934	-2.286	2.074	0.275	0.91	NCOA3	30.97
cg19471684	chr16	81555162	-0.3958	0.359	0.275	0.91	CMIP	93.39
cg08368624	chr5	53218516	-1.343	1.218	0.275	0.91	ARL15	82.71
cg14297340	chr9	72871343	-1.149	1.043	0.275	0.91		85.13
cg19745317	chr1	53789112	0.8091	0.734	0.275	0.91	LRP8	83.72
cg11278262	chr1	155146720	0.1767	0.1603	0.275	0.91	KRTCAP2	2.95
cg14519123	chr15	66544965	0.5915	0.5366	0.275	0.91	MEGF11	7.07
cg20480287	chr3	194336412	-0.9227	0.8371	0.275	0.91	TMEM44	84.32
cg14771090	chr10	3974514	-1.088	0.9873	0.275	0.91		79.97
cg14375307	chr17	42798157	-0.3764	0.3415	0.275	0.91	DBF4B	92.86
cg00015159	chr3	99584048	-0.339	0.3075	0.275	0.91	FILIP1L	93.91
cg26272008	chr13	31295237	-1.302	1.181	0.275	0.91	ALOX5AP	53.05
cg08949815	chr2	239076560	-1.078	0.9783	0.275	0.91	FAM132B	29.75
cg10406360	chr10	134529052	-0.4272	0.3875	0.275	0.91	INPP5A	93.74
cg23717360	chr17	6157795	-1.158	1.051	0.275	0.91		30.41
cg05814909	chrX	49969080	-1.381	1.253	0.275	0.91		9.32
cg22916363	chr11	84521919	-2.8	2.54	0.275	0.91	DLG2	65.57
cg01099213	chr1	211485678	0.444	0.4028	0.275	0.91	RCOR3	93.21
cg01203385	chr2	21022844	0.2295	0.2082	0.275	0.91	C2orf43	2.88
cg02476884	chr1	9338423	-1.175	1.066	0.275	0.91		82.58
cg09828625	chr20	23331259	-0.3089	0.2802	0.275	0.91	NXT1	2.35
cg23690781	chr3	30515275	-0.6825	0.6191	0.275	0.91		90.17
cg00995147	chr1	221135452	-2.42	2.195	0.275	0.91		52.21
cg05757475	chr2	21666440	-2.358	2.139	0.275	0.91		30.57
cg10080497	chr6	116330012	-1.24	1.125	0.275	0.91	FRK	79.63
cg01040759	chr2	86116384	-0.3551	0.3222	0.275	0.91	ST3GAL5	2.58
cg04548416	chr15	70388531	-0.312	0.2831	0.275	0.91	TLE3	4.24
cg21996761	chr11	64428434	-0.8363	0.7587	0.275	0.91	NRXN2	81.02
cg02311801	chr11	73070760	-1.123	1.018	0.275	0.91	ARHGEF17	78.38
cg11422695	chr6	41994020	-0.3268	0.2965	0.275	0.91	CCND3	94.19
cg19287349	chr15	63358260	-0.9439	0.8563	0.275	0.91	TPM1	81.51
cg23213390	chr20	23117654	-1.042	0.9457	0.275	0.91		47.97
cg03042032	chr21	39601516	-1.147	1.041	0.275	0.91	KCNJ15	66.02
cg05301609	chr17	19577717	-0.4249	0.3855	0.275	0.91	ALDH3A2	91.88
cg01289345	chr9	118017303	-0.8098	0.7347	0.275	0.91	DEC1	16.06
cg02785217	chr9	135135973	-1.074	0.9743	0.275	0.91		87.06
cg14480530	chr8	142183507	1.184	1.074	0.275	0.91	DENND3	10.01
cg07488987	chr14	23938105	-2.729	2.476	0.275	0.91	NGDN	63.52
cg03368943	chr1	38542072	-1.737	1.576	0.275	0.91		18.75
cg21296402	chr1	245207026	-1.182	1.072	0.275	0.91	EFCAB2	78.79
cg15468095	chr16	31214401	-1.378	1.25	0.275	0.91	PYCARD	31.47
cg25535982	chr11	74030400	-1.258	1.142	0.275	0.91		71.82
cg00966564	chr5	53734656	-1.126	1.021	0.275	0.91		27.47
cg23065097	chr2	24271827	-1.731	1.57	0.275	0.91	FKBP1B	35.34
cg11459858	chr15	44211708	-1.748	1.586	0.275	0.91	FRMD5	69.1
cg09344943	chr11	65082364	0.1406	0.1276	0.275	0.91	CDC42EP2	1.59
cg14252130	chr13	59433518	-1.678	1.522	0.275	0.91		65.43
cg15393936	chr10	15354631	-3.461	3.14	0.275	0.91	FAM171A1	69.83
cg00414041	chr6	166944283	-2.665	2.418	0.275	0.91	RPS6KA2	45.82
cg23481905	chr15	57027348	-1.908	1.731	0.275	0.91	ZNF280D	69.29
cg11356901	chr5	10720219	-0.3416	0.3099	0.275	0.91	DAP	95.05
cg14410964	chr9	139427106	2.802	2.542	0.275	0.91	NOTCH1	80.1
cg01720935	chr13	50937070	-0.6685	0.6065	0.275	0.91	DLEU1	87.58
cg10306192	chr11	102576374	-7.733	7.016	0.275	0.91	MMP27	24.3
cg00351892	chr4	109684543	-0.7158	0.6494	0.275	0.91	ETNPPL	12.65
cg22831479	chr20	39638430	0.8991	0.8157	0.275	0.91		89.99
cg23427024	chr8	17231671	1.19	1.08	0.275	0.91	MTMR7	41.11
cg09763373	chr16	596899	-1.119	1.015	0.275	0.91	SOLH	44.8
cg14794281	chr19	44324467	2.887	2.62	0.275	0.91	LYPD5	69.05
cg03214526	chr12	108079950	-0.3382	0.3069	0.275	0.91	PWP1	3.55
cg14136344	chr7	101245771	-0.503	0.4564	0.275	0.91		6.86
cg00855479	chr1	12375760	-0.582	0.5281	0.275	0.91	VPS13D	91.51
cg06514859	chr1	29077140	-1.085	0.9845	0.275	0.91	YTHDF2	83.83
cg07321497	chr15	42697148	-0.251	0.2277	0.275	0.91	CAPN3	95.59
cg21902867	chr14	65015561	-0.4005	0.3634	0.275	0.91	PPP1R36	95.27
cg18635432	chr14	57968096	-1.31	1.188	0.275	0.91		20.23
cg17266332	chr9	117846656	-1.929	1.751	0.275	0.91	TNC	59.04
cg16733276	chr5	110201389	-2.943	2.67	0.275	0.91		71.68
cg12170804	chr7	101746364	-0.4585	0.416	0.275	0.91	CUX1	93.34
cg27406925	chr7	157503379	-3.019	2.739	0.275	0.91	PTPRN2	71.79
cg03572859	chr8	22409634	-0.5723	0.5193	0.275	0.91	SORBS3	6.45
cg23315562	chr10	4225845	-1.31	1.188	0.275	0.91		58.16
cg26223548	chr14	54466170	0.9363	0.8495	0.275	0.91		20.34
cg04600000	chr13	114830313	-0.7512	0.6816	0.275	0.91	RASA3	6.99
cg15276655	chr11	111749597	-0.2344	0.2127	0.275	0.91	FDXACB1	2.92
cg26468238	chr1	40470592	-0.5186	0.4705	0.275	0.91		12.48
cg01330408	chr3	9271274	-1.199	1.088	0.275	0.91	SRGAP3	54.37
cg16698122	chr7	95174555	-0.3672	0.3332	0.275	0.91		4.56
cg17813524	chr5	14415171	-0.3822	0.3468	0.275	0.91	TRIO	94.35
cg12655251	chr1	53992565	1.877	1.703	0.275	0.91	GLIS1	70.88
cg10455460	chr21	37608711	-0.8572	0.7778	0.275	0.91	DOPEY2	89.51
cg20216313	chr8	142305640	-1.068	0.9693	0.275	0.91		75.95
cg02456944	chr21	47288438	-2.528	2.294	0.275	0.91	PCBP3	43.07
cg04353985	chr2	29439321	-1.595	1.447	0.275	0.91	ALK	74.23
cg17099445	chr17	77078091	1.202	1.091	0.275	0.91	ENGASE	90.21
cg19178151	chr4	184938359	-1.199	1.088	0.275	0.91	STOX2	78.89
cg10296406	chr4	40182240	-1.525	1.384	0.275	0.91		69.18
cg22551372	chr19	18092728	-2.131	1.934	0.275	0.91	KCNN1	59.49
cg19061982	chr2	113299409	0.3972	0.3604	0.275	0.91	POLR1B	6.05
cg15154339	chr13	114304661	-2.6	2.359	0.275	0.91	ATP4B	77.35
cg00757404	chr1	45050279	-1.025	0.9305	0.275	0.91	RNF220	24.51
cg12444443	chr17	39276613	-2.166	1.966	0.275	0.91		50
cg13416598	chr9	140359339	-1.421	1.289	0.275	0.91	PNPLA7	56.99
cg07259518	chr16	81698452	-1.061	0.9629	0.275	0.91	LOC100129617	86.03
cg02691876	chr3	131725636	-1.295	1.175	0.275	0.91	CPNE4	8.21
cg20260721	chr15	63245298	-2.205	2	0.275	0.91		50.92
cg27292099	chr1	39853529	-1.048	0.9505	0.275	0.91	MACF1	43.67
cg18906596	chr17	4151473	0.878	0.7967	0.275	0.91	ANKFY1	33.05
cg15966006	chr22	37529779	-1.293	1.174	0.275	0.91	IL2RB	38.82
cg01492577	chr11	119698985	-1.747	1.586	0.275	0.91		75.11
cg01347798	chr6	52145533	-0.8475	0.769	0.275	0.91	MCM3	86.55
cg20825437	chr2	45879512	-1.154	1.048	0.275	0.91	PRKCE	8.26
cg02889400	chr3	46506559	-1.181	1.071	0.275	0.91	LTF	27.85
cg19471343	chr3	183631171	-0.7057	0.6403	0.275	0.91		88.49
cg09050149	chr10	86005712	-0.588	0.5336	0.275	0.91	RGR	12.01
cg12668497	chr1	155108118	0.1806	0.1639	0.275	0.91	SLC50A1	2.56
cg22636914	chr7	136849321	-0.4984	0.4523	0.275	0.91	LOC349160	93.46
cg02994607	chr6	52533481	-1.049	0.9519	0.275	0.91	LOC730101	86.14
cg03821671	chr8	71582674	-2.092	1.898	0.275	0.91	XKR9	70.62
cg09471374	chr22	20192887	-0.5967	0.5415	0.275	0.91	LINC00896	89.84
cg12237392	chrX	41162610	-1.105	1.003	0.275	0.91		46.07
cg12097171	chr1	16569559	-0.9399	0.8529	0.275	0.91		74.04
cg16421988	chr11	14336820	-0.6926	0.6285	0.275	0.91	RRAS2	73.78
cg25845890	chr3	48593844	-0.5354	0.4858	0.275	0.91	PFKFB4	6.31
cg13626825	chr12	46555052	1.6	1.452	0.275	0.91		84.71
cg12804488	chr15	41954085	-0.2961	0.2687	0.275	0.91	MGA	3.4
cg13967339	chr8	17533669	0.6925	0.6284	0.275	0.91	MTUS1	8.24
cg20694648	chr1	93810985	-0.3511	0.3186	0.275	0.91	DR1	5.72
cg15385345	chr15	40779019	-1.52	1.38	0.275	0.91		81.65
cg13557411	chr15	74703101	-0.4111	0.3731	0.275	0.91	SEMA7A	89.45
cg27287924	chr4	58058428	-1.983	1.799	0.275	0.91	IGFBP7-AS1	84.46
cg24789940	chr6	126277357	-0.6768	0.6142	0.275	0.91	HINT3	5.81
cg17680792	chr3	23986459	0.1805	0.1638	0.275	0.91	NR1D2	2.72
cg03493509	chr3	88108233	-0.3484	0.3161	0.275	0.91	CGGBP1	3.14
cg15561501	chr19	30160603	-0.437	0.3966	0.275	0.91	PLEKHF1	94.81
cg25649160	chr5	132089487	-0.9094	0.8253	0.275	0.91	CCNI2	60.92
cg04729026	chr1	53097317	0.5175	0.4696	0.275	0.91		92.39
cg27664407	chr16	5116674	-1.427	1.295	0.275	0.91	C16orf89	36.14
cg07914866	chr12	66583431	3.111	2.823	0.275	0.91	IRAK3	58.29
cg05828701	chr12	127359217	-1.157	1.05	0.275	0.91		15.95
cg17560523	chr8	141559710	0.8357	0.7584	0.275	0.91	EIF2C2	86.14
cg12157788	chr7	4389134	-1.358	1.232	0.275	0.91		48.21
cg16543170	chr2	233964015	1.92	1.742	0.275	0.91	INPP5D	64.32
cg12286963	chr11	72433438	-0.2822	0.2561	0.275	0.91	ARAP1	2.83
cg20733620	chr1	208900751	-2.897	2.629	0.275	0.91		48.92
cg13262588	chr17	10151625	-1.13	1.026	0.275	0.91		24.06
cg20455001	chr19	44146942	-1.738	1.577	0.275	0.91		32.1
cg05696969	chr5	145326228	-1.181	1.071	0.275	0.91	SH3RF2	82.12
cg10035321	chr2	122407619	0.2059	0.1868	0.275	0.91	CLASP1	2.85
cg20364363	chr11	43671280	-1.635	1.484	0.275	0.91		66.65
cg15769388	chr12	8974844	-1.663	1.509	0.275	0.91	A2ML1	52.02
cg19069027	chr15	40851643	-1.628	1.478	0.275	0.91	C15orf57	47.41
cg14874930	chr22	24563192	-0.8885	0.8063	0.275	0.91	CABIN1	77.04
cg08564375	chr15	25436682	-1.616	1.466	0.275	0.91		38
cg15094605	chr6	29429346	-1.197	1.086	0.275	0.91	OR2H1	22.47
cg06175665	chr8	70438451	-1.988	1.804	0.275	0.91	SULF1	61.32
cg10769615	chr2	239990350	-0.3815	0.3463	0.275	0.91	HDAC4	94.36
cg25942450	chr5	170736251	-1.334	1.21	0.275	0.91	TLX3	6.86
cg27160096	chr20	30951286	-1.039	0.9431	0.275	0.91	ASXL1	80.99
cg15493607	chr14	88738195	-1.31	1.189	0.275	0.91	KCNK10	87.35
cg11916067	chr19	17909115	-1.308	1.187	0.275	0.91	B3GNT3	83.9
cg00834923	chr16	85393998	-1.215	1.102	0.275	0.91		79.39
cg22166106	chr11	1082945	-1.936	1.757	0.275	0.91	MUC2	50.04
cg16857275	chr8	41752191	-3.011	2.733	0.275	0.91	ANK1	52.97
cg06632829	chr19	45394476	-0.245	0.2223	0.275	0.91	TOMM40	2.68
cg13425069	chr1	23245090	-0.8471	0.7687	0.275	0.91	EPHB2	81.09
cg27462475	chr13	99736304	-0.3431	0.3114	0.275	0.91	DOCK9	94.46
cg06546834	chr5	1382508	-3.164	2.872	0.275	0.91		46.33
cg12402966	chr1	10006802	-0.759	0.6888	0.275	0.91	NMNAT1	83.35
cg07855221	chr17	79877314	-0.7664	0.6956	0.275	0.91	MAFG	78.48
cg04560741	chr20	37056075	-1.035	0.9389	0.275	0.91	LOC388796	83.59
cg16579337	chr3	197226149	-0.4921	0.4466	0.275	0.91		91.7
cg25338581	chr12	29534561	-0.6495	0.5895	0.275	0.91	ERGIC2	6.58
cg08750053	chr22	38962607	0.8165	0.741	0.275	0.91	DMC1	91.53
cg24193409	chr2	113999548	-0.2875	0.261	0.275	0.91	PAX8-AS1	95.83
cg00783706	chr8	144601883	-0.6704	0.6084	0.275	0.91	ZC3H3	93.17
cg03207435	chr8	32604941	-1.891	1.717	0.275	0.91	NRG1	25.91
cg27638432	chr6	128240363	-0.8097	0.7348	0.275	0.91	THEMIS	89.73
cg09834951	chr19	1265877	-1.369	1.243	0.275	0.91		42.43
cg24755053	chr22	20939350	0.8028	0.7286	0.275	0.91	MED15	93.98
cg08820634	chr11	134248994	-1.298	1.178	0.275	0.91	B3GAT1	22.19
cg09878193	chr12	54429403	-0.7015	0.6366	0.275	0.91	HOXC4	85.46
cg12776163	chr7	35840706	0.1336	0.1212	0.275	0.91	SEPT7	1.83
cg16432442	chr21	36398338	-1.818	1.65	0.275	0.91	RUNX1	56.4
cg01555270	chr19	41945599	0.2142	0.1944	0.275	0.91	ATP5SL	4.12
cg01924493	chr12	124787465	-0.3536	0.3209	0.275	0.91	FAM101A	94.6
cg14472551	chr11	33563060	-1.499	1.361	0.275	0.91	C11orf41	75.42
cg27152126	chr13	24135039	1.882	1.708	0.275	0.91		87.83
cg07636176	chr2	21267175	-1.503	1.365	0.275	0.91	APOB	76.42
cg26161895	chr4	159697468	-1.463	1.328	0.275	0.91	FNIP2	40.97
cg10323240	chr18	54305489	-0.4264	0.387	0.275	0.91	TXNL1	5.26
cg26787220	chr19	45720771	2.261	2.052	0.275	0.91	EXOC3L2	29.48
cg20510525	chr4	27091152	-0.8716	0.7911	0.275	0.91		43.9
cg05880261	chr2	26683809	-1.231	1.117	0.275	0.91	OTOF	78.3
cg25840921	chr7	31775798	1.835	1.666	0.275	0.91		55.95
cg17340492	chr19	3932951	0.4559	0.4138	0.275	0.91	ITGB1BP3	7.78
cg14054343	chr2	55276456	-0.3639	0.3303	0.275	0.91	RTN4	4.38
cg08130089	chr19	16005003	-2.46	2.232	0.275	0.91	CYP4F2	37.64
cg08677932	chr3	167967462	-0.5931	0.5383	0.275	0.91	C3orf50	7.22
cg15427411	chr5	59748261	-0.4465	0.4053	0.275	0.91	PDE4D	93.39
cg22410083	chr3	59803976	0.5992	0.5438	0.275	0.91	FHIT	11.75
cg02575690	chr13	77545543	-0.9069	0.8231	0.275	0.91		69.64
cg17587023	chr1	206223592	-0.9272	0.8415	0.275	0.91	AVPR1B	4.16
cg14583323	chr11	118818810	-0.7627	0.6922	0.275	0.91		89.16
cg10525713	chr2	208698580	-0.6022	0.5465	0.275	0.91	PLEKHM3	90.52
cg19650309	chr6	47168937	-0.2941	0.2669	0.275	0.91		93.97
cg11716106	chr19	46380134	-1.961	1.78	0.275	0.91		19.83
cg13995297	chr7	153582929	-2.201	1.998	0.275	0.91	DPP6	31.16
cg18058689	chr13	93879670	-4.241	3.849	0.275	0.91	GPC6	49.35
cg17619116	chr16	75354212	-1.525	1.385	0.275	0.91	CFDP1	72.42
cg00974985	chr14	67915433	-0.8107	0.7358	0.275	0.91		87.05
cg20389917	chr16	66960721	-0.5451	0.4947	0.275	0.91	RRAD	92.38
cg11802469	chr6	84743086	1.87	1.697	0.275	0.91	MRAP2	16.84
cg16898491	chr1	41454913	-0.5205	0.4725	0.275	0.91	CTPS1	94.29
cg20619669	chr21	47659301	-1.574	1.429	0.275	0.91	MCM3AP-AS1	66.8
cg12693632	chr11	18814565	-1.706	1.549	0.275	0.91	PTPN5	65.11
cg02640497	chr8	1113811	-2.954	2.681	0.275	0.91		48.85
cg26301664	chr13	61391060	2.73	2.478	0.275	0.91		82.74
cg21661347	chr19	8674237	-0.894	0.8114	0.275	0.91	ADAMTS10	21.86
cg12098441	chr6	119217672	-1.662	1.509	0.275	0.91	ASF1A	46.34
cg13893459	chr8	62442151	-0.4725	0.4288	0.275	0.91	ASPH	93.06
cg17394761	chr1	26234877	-0.7715	0.7002	0.275	0.91		86.76
cg04837758	chr5	124593125	1.351	1.226	0.275	0.91	LOC101927421	17.61
cg20228862	chr19	41226560	-1.368	1.241	0.275	0.91	ITPKC	55.84
cg16812600	chr2	28921291	-0.7002	0.6355	0.275	0.91		90.13
cg17050932	chr17	17854604	-1.027	0.9325	0.275	0.91	TOM1L2	77.76
cg00530757	chr15	38766437	-1.191	1.081	0.275	0.91	FAM98B	71.38
cg20438687	chr17	4761644	-1.418	1.287	0.275	0.91	MINK1	69.18
cg12659626	chr11	2234975	-0.807	0.7325	0.275	0.91		67.18
cg07986257	chr6	22321172	-1.315	1.194	0.275	0.91		80.84
cg06362065	chr18	3594098	-0.2572	0.2335	0.275	0.91	DLGAP1	3.18
cg20431176	chr11	85469340	-1.109	1.007	0.275	0.91	SYTL2	46.75
cg17569124	chr7	27183643	-0.8156	0.7403	0.275	0.91	HOXA5	9.14
cg16982435	chr7	98602908	-0.5803	0.5267	0.275	0.91	TRRAP	89.28
cg05233725	chr3	63941535	-0.4259	0.3866	0.275	0.91	ATXN7	92.17
cg22872064	chr8	18673170	-0.9235	0.8382	0.275	0.91	PSD3	30.34
cg18391238	chr17	73902746	-1.933	1.755	0.275	0.91		49.62
cg12490959	chr20	57212417	-1.459	1.325	0.275	0.91		32.02
cg24212268	chr10	29936149	-1.292	1.173	0.275	0.91	SVIL	73.2
cg26561611	chr7	73097960	0.1846	0.1675	0.275	0.91	DNAJC30	2.24
cg01677619	chr8	141275282	2.523	2.29	0.275	0.91	TRAPPC9	89.69
cg26130564	chr2	239921060	-1.466	1.331	0.275	0.91		66.59
cg13796226	chr20	7288792	-2.979	2.704	0.275	0.91		33.59
cg17669573	chr16	69951685	0.8702	0.7898	0.275	0.91	WWP2	35.19
cg07798587	chr5	5288085	-1.562	1.418	0.275	0.91	ADAMTS16	27.15
cg06710596	chr19	36024279	-2.803	2.544	0.275	0.91	GAPDHS	47.68
cg13453139	chr17	8815262	-1.893	1.719	0.275	0.91	PIK3R5	63.68
cg13647815	chr2	52010199	-2.61	2.369	0.275	0.91		77.88
cg07664073	chr4	140545489	-0.6059	0.55	0.275	0.91		89.97
cg03613829	chr10	134252943	-0.4534	0.4116	0.275	0.91		93.2
cg01910639	chr1	153507779	-1.284	1.166	0.275	0.91	S100A6	71.78
cg14303972	chr12	34752640	-5.352	4.858	0.275	0.91		31.65
cg04941093	chr12	69333417	1.918	1.741	0.275	0.91	CPM	32.67
cg02086387	chr5	150632592	-0.2265	0.2056	0.275	0.91	GM2A	2.76
cg17141258	chr1	48775585	-2.541	2.307	0.275	0.91	SPATA6	65.42
cg06533319	chr4	3265114	-2.018	1.832	0.275	0.91	C4orf44	67.57
cg24170535	chr6	36410553	-0.6304	0.5722	0.275	0.91	PXT1	5.75
cg01033865	chr11	115630896	-1.619	1.469	0.275	0.91		56.6
cg15032615	chr9	139716215	-2.954	2.681	0.275	0.91	C9orf86	64.39
cg21909090	chr9	79521848	-1.813	1.645	0.275	0.91	PRUNE2	27.95
cg04665984	chr3	171612053	-0.4206	0.3818	0.275	0.91	TMEM212-AS1	92.37
cg25114580	chr2	198364757	0.2977	0.2702	0.275	0.91	HSPE1	2.19
cg18350524	chr12	93835624	-0.5507	0.4999	0.275	0.91	UBE2N	6.97
cg13492826	chr15	25955272	-1.332	1.209	0.275	0.91	ATP10A	27.25
cg02139338	chr10	134108333	1.152	1.046	0.275	0.91	STK32C	9.9
cg14556762	chr1	170532470	-1.818	1.65	0.275	0.91		57.35
cg10496919	chr15	31460028	-1.103	1.002	0.275	0.91		78.74
cg19681056	chr15	66121734	-1.472	1.336	0.275	0.91		27.9
cg04387396	chr10	72593165	-1.29	1.171	0.275	0.91	SGPL1	45.09
cg01553584	chr1	224400672	-5.885	5.342	0.275	0.91		46.6
cg07470830	chr6	76000847	-1.438	1.305	0.275	0.91		60.19
cg17051395	chr17	78644292	0.2279	0.2069	0.275	0.91	RPTOR	97.64
cg21591141	chr5	142562531	-0.6726	0.6106	0.275	0.91	ARHGAP26	87.77
cg02122020	chr4	6259168	-1.501	1.363	0.275	0.91		35.66
cg11642446	chr1	247837482	2.922	2.652	0.275	0.91	OR13G1	60
cg06770067	chr6	37611948	-1.783	1.619	0.275	0.91	MDGA1	70.52
cg12516019	chr4	2951291	-0.5268	0.4782	0.275	0.91	NOP14-AS1	92.85
cg16495621	chr8	144582721	-0.9303	0.8445	0.275	0.91	ZC3H3	74.78
cg03546240	chr4	108179567	-1.709	1.551	0.275	0.91		79.84
cg04388472	chr11	94706739	-0.4933	0.4478	0.275	0.91	KDM4D	7.06
cg03419753	chr2	96755752	-0.9525	0.8646	0.275	0.91		81.35
cg26402699	chr5	179030780	-0.4683	0.4251	0.275	0.91	LOC101928445	92.43
cg27056559	chr10	131348484	0.8467	0.7686	0.275	0.91	MGMT	93.22
cg24828422	chr3	99646755	-1.486	1.349	0.275	0.91	C3orf26	59.38
cg07202598	chr17	62018451	-2.512	2.281	0.275	0.91	SCN4A	70.4
cg09526885	chr15	85296267	-1.418	1.287	0.275	0.91	ZNF592	79.19
cg25859913	chr16	74800658	-2.001	1.816	0.275	0.91	FA2H	46.73
cg19497523	chr19	2425476	2.479	2.25	0.275	0.91	TMPRSS9	38.8
cg23302988	chr6	36516650	-1.145	1.039	0.275	0.91	STK38	69.44
cg24798540	chr7	138483314	-1.543	1.401	0.275	0.91	TMEM213	59.5
cg19244874	chr3	12598623	-0.6445	0.5851	0.275	0.91	MKRN2	5.15
cg07830086	chr19	18107778	0.6548	0.5944	0.275	0.91	KCNN1	6.56
cg21673927	chr22	49297104	-1.791	1.626	0.275	0.91		46.57
cg00417059	chr7	47315129	-1.139	1.034	0.275	0.91	TNS3	31.39
cg16353953	chr18	60379190	-1.89	1.716	0.275	0.91		39.71
cg06018666	chr4	10079364	0.3869	0.3512	0.275	0.91	WDR1	97.16
cg18141744	chr11	69924156	0.6737	0.6116	0.275	0.91	ANO1	8.64
cg09187598	chr9	34729282	-0.4069	0.3694	0.275	0.91	C9orf144B	93.48
cg21081352	chr9	97544885	-1.284	1.165	0.275	0.91	C9orf3	76.67
cg01013653	chr9	4300115	1.523	1.383	0.275	0.91	GLIS3	43.57
cg07854959	chr17	47093489	-1.074	0.9746	0.275	0.91	IGF2BP1	45.49
cg09764761	chr17	44105544	-1.457	1.322	0.275	0.91	MAPT	64.15
cg12781518	chr6	32236003	-1.627	1.477	0.275	0.91		45.87
cg19186052	chr18	9722387	-1.028	0.9328	0.275	0.91	RAB31	37.5
cg01949324	chr2	209431307	-1.133	1.028	0.275	0.91		74.73
cg26902279	chr5	134736598	-1.169	1.061	0.275	0.91	H2AFY	64.5
cg17403134	chr11	19321432	-0.4496	0.4081	0.275	0.91		93.71
cg08307231	chr17	78642620	-3.813	3.462	0.275	0.91	RPTOR	90.03
cg10733317	chr13	41161439	-0.4742	0.4305	0.275	0.91	FOXO1	91.46
cg25612997	chr17	80155916	-0.6393	0.5803	0.275	0.91	CCDC57	88.84
cg11411047	chr10	2162119	-3.75	3.405	0.275	0.91		47.39
cg19113840	chr10	99375205	-0.3482	0.3161	0.275	0.91	MORN4	93.18
cg08995661	chr17	79031211	-0.8361	0.759	0.275	0.91	BAIAP2	19.39
cg21614736	chr1	54881605	-0.8422	0.7646	0.275	0.91		79.87
cg11711508	chr10	126097994	-0.3264	0.2963	0.275	0.91	OAT	95.35
cg01374372	chr18	21082991	-0.3379	0.3067	0.275	0.91	C18orf8	4.65
cg25630514	chr10	8103415	-1.188	1.079	0.275	0.91	GATA3	54.85
cg18888657	chr5	149381473	-0.7581	0.6882	0.275	0.91	HMGXB3	9.03
cg21533743	chr16	87402123	-1.235	1.121	0.275	0.91	FBXO31	81.82
cg18387343	chr1	27248345	1.219	1.107	0.275	0.91	NUDC	2.65
cg27388792	chr11	66247347	-0.4468	0.4056	0.275	0.91	DPP3	4.72
cg12292648	chr8	11207723	-1.482	1.345	0.275	0.91	TDH	87.88
cg26878941	chr4	95972508	-2.421	2.198	0.275	0.91	BMPR1B	48.51
cg02326503	chr5	17375702	-1.016	0.9226	0.275	0.91		36.85
cg25502450	chr1	22293155	-1.246	1.131	0.275	0.91		61.87
cg27560327	chr4	155041043	-1.089	0.9885	0.275	0.91		10.42
cg21898752	chr16	81069306	-0.2722	0.2471	0.275	0.91	ATMIN	3.67
cg11562793	chr8	62224980	-1.09	0.9895	0.275	0.91	CLVS1	19.43
cg16515379	chr3	119469408	0.7336	0.666	0.275	0.91	MAATS1	91.17
cg02148034	chr14	54430529	1.454	1.32	0.275	0.91		6.76
cg22031629	chr22	21355869	-0.2774	0.2518	0.275	0.91	THAP7	2.8
cg20824844	chr5	14326397	-1.127	1.024	0.275	0.91	TRIO	45.09
cg16600934	chr14	105258761	-0.6054	0.5496	0.275	0.91	AKT1	88.96
cg16820660	chr1	157339581	-1.502	1.364	0.275	0.91		78.32
cg15611938	chr14	34547351	-1.124	1.02	0.275	0.91		76.63
cg23149053	chr12	132312205	-1.664	1.51	0.275	0.91	MMP17	39.39
cg25951870	chr1	12567567	0.4402	0.3996	0.275	0.91	VPS13D	93.65
cg06331574	chr10	21237556	-0.7774	0.7058	0.275	0.91	NEBL	83.94
cg08023276	chr2	201388625	-1.572	1.428	0.275	0.91		82.34
cg12017117	chr9	90271285	-1.094	0.9928	0.275	0.91	DAPK1	80.28
cg09446567	chr4	179734204	2.143	1.946	0.275	0.91		49.26
cg24433530	chr18	43268361	-1.444	1.311	0.275	0.91		71.66
cg11674373	chr10	7708997	0.1783	0.1619	0.275	0.91	ITIH5	2.13
cg09497113	chr15	62998579	-0.7004	0.6359	0.275	0.91	TLN2	91.94
cg08839053	chr5	172744670	-2.128	1.932	0.275	0.91	STC2	69.18
cg11442608	chr15	81456832	-1.516	1.377	0.275	0.91		61.84
cg03070959	chr9	16134073	-0.8346	0.7578	0.275	0.91		6.93
cg00128517	chr10	125251730	-1.59	1.444	0.275	0.91		49.3
cg10204629	chr14	21558852	-0.8174	0.7422	0.275	0.91	ZNF219	83.02
cg02306526	chr12	2202821	2.406	2.184	0.275	0.91	CACNA1C	76.68
cg21266757	chr18	72490777	-0.5011	0.455	0.275	0.91	ZNF407	90.62
cg03706376	chr6	149093352	-1.129	1.025	0.275	0.91	UST	76.2
cg00675600	chr5	1255458	-2.425	2.201	0.275	0.91	TERT	72.02
cg13220901	chr12	52519289	-0.6937	0.6299	0.275	0.91		89.84
cg10787000	chr8	1311396	-4.07	3.695	0.275	0.91		83.17
cg05187474	chr15	69760338	-1.08	0.9805	0.275	0.91		55.72
cg14362428	chr6	31116408	-0.3269	0.2968	0.275	0.91	CCHCR1	95.48
cg18949786	chr11	62559850	1.043	0.9472	0.275	0.91	NXF1	14.84
cg19552565	chr12	109490128	-0.4691	0.4259	0.275	0.91	USP30	4.15
cg23313900	chr12	12712485	-0.6343	0.5759	0.275	0.91	DUSP16	89.9
cg09382096	chr11	31827593	-2.765	2.511	0.275	0.91	PAX6	30.38
cg17521552	chr15	40293413	-0.3226	0.2929	0.275	0.91	EIF2AK4	95.84
cg07896398	chr22	44442470	1.826	1.658	0.275	0.91	PARVB	68.44
cg20532127	chr5	36243280	-0.5033	0.457	0.275	0.91	NADK2	94.35
cg03256198	chr1	230283231	0.4157	0.3775	0.275	0.91	GALNT2	94.75
cg24512027	chr2	178039370	-1.117	1.014	0.275	0.91		78.82
cg04255090	chr16	85343936	-1.446	1.313	0.275	0.91		77.85
cg19910890	chr2	143071516	-2.957	2.685	0.275	0.91		82.26
cg13423666	chr13	113706102	2.743	2.491	0.275	0.91	MCF2L	74.1
cg14711927	chr2	70369031	-0.8845	0.8031	0.275	0.91		16.13
cg26982433	chr5	169146570	-1.501	1.363	0.275	0.91	DOCK2	44.91
cg10749924	chr5	77177528	-5.033	4.57	0.275	0.91		81.97
cg09621696	chr11	34666563	-1.322	1.2	0.275	0.91	EHF	74.16
cg23029017	chr19	6732043	-0.9437	0.8569	0.275	0.91	GPR108	84.55
cg21255147	chr10	3545598	1.884	1.711	0.275	0.91	LOC105376360	42.28
cg12360021	chr15	101699266	-0.7445	0.676	0.275	0.91		89.34
cg17480324	chr17	78149435	-0.7474	0.6787	0.275	0.91	CARD14	23.39
cg24822001	chr3	43732329	0.2469	0.2242	0.275	0.91	ABHD5	2.34
cg00452011	chr2	230645013	-0.5245	0.4762	0.275	0.91	TRIP12	92.79
cg16113721	chr16	67233002	1.346	1.222	0.275	0.91	ELMO3	15.11
cg21603168	chr11	119038846	-0.9176	0.8332	0.275	0.91	NLRX1	81.21
cg20578660	chr19	51193367	-0.975	0.8853	0.275	0.91	SHANK1	22.43
cg00983437	chr20	592164	-1.026	0.932	0.275	0.91	TCF15	34.64
cg01927887	chr17	65374072	-0.877	0.7963	0.275	0.91	PITPNC1	8.27
cg08979573	chr1	44568675	-0.4978	0.452	0.275	0.91		92.29
cg04558158	chr20	57290750	0.7121	0.6466	0.275	0.91	NPEPL1	86.14
cg20030799	chr12	5127222	-1.973	1.792	0.275	0.91		79
cg08546130	chr12	96618698	-1.116	1.013	0.275	0.91	ELK3	86.97
cg03851626	chr20	32661044	-0.5404	0.4907	0.275	0.91	RALY	92.9
cg05237828	chr17	67323976	-0.4584	0.4162	0.275	0.91	ABCA5	5.37
cg09955344	chr17	29891491	-0.874	0.7936	0.275	0.91		94.05
cg26416491	chr13	28195621	-0.3678	0.334	0.275	0.91	POLR1D	3.29
cg24832457	chr15	65166448	-1.744	1.584	0.275	0.91		72.49
cg23409713	chr3	38215772	-1.39	1.262	0.275	0.91	OXSR1	72.42
cg19920737	chr5	114632606	-0.2969	0.2696	0.275	0.91	CCDC112	5.53
cg05081416	chr6	170361242	-1.236	1.122	0.275	0.91		60.51
cg07804020	chr11	3033583	-1.658	1.505	0.275	0.91	CARS	93.92
cg25203772	chr1	38940816	-3.035	2.756	0.275	0.91		60.17
cg00479463	chr19	33726786	2.213	2.01	0.275	0.91		64.05
cg07539180	chr7	112838431	-2.398	2.177	0.275	0.91		56.26
cg26300497	chr8	105430625	-0.7296	0.6625	0.275	0.91	DPYS	5.3
cg14740952	chr19	489669	1.522	1.382	0.275	0.91		8.31
cg21507153	chr7	189357	-1.474	1.338	0.275	0.91		71.74
cg02115282	chr2	25745241	-0.5584	0.5071	0.275	0.91	DTNB	4.92
cg11475550	chr7	24324570	-1.955	1.775	0.275	0.91	NPY	51.22
cg04582294	chr10	88022744	-2.322	2.108	0.275	0.91	GRID1	16.94
cg17173369	chr6	169224099	-1.962	1.782	0.275	0.91		45.12
cg04358820	chrX	21495244	-1.144	1.039	0.275	0.91	CNKSR2	87.5
cg26860265	chr8	142396947	-0.6005	0.5453	0.275	0.91		7.14
cg27110655	chr19	48259098	-0.9095	0.8259	0.275	0.91	GLTSCR2	71.03
cg00368922	chr9	101573412	-1.401	1.272	0.275	0.91	GALNT12	65.06
cg01343146	chr14	61956883	1.56	1.416	0.275	0.91	PRKCH	21.13
cg00457913	chr6	48036603	2.096	1.903	0.275	0.91	C6orf138	10.5
cg07474211	chr1	36204078	-0.7519	0.6828	0.275	0.91	CLSPN	88.43
cg05354317	chr14	34244132	-0.3211	0.2916	0.275	0.91	NPAS3	94.26
cg06270661	chr7	21582502	0.2196	0.1994	0.275	0.91	DNAH11	1.91
cg00742226	chr12	60756256	-4.457	4.047	0.275	0.91		51.46
cg26047040	chr6	169613121	-0.4304	0.3908	0.275	0.91		3.6
cg03260689	chr10	6209782	-3.021	2.744	0.275	0.91	PFKFB3	78.98
cg14462572	chr1	31295775	-2.185	1.984	0.275	0.91		73.49
cg07695670	chr19	17086950	-0.7495	0.6806	0.275	0.91	CPAMD8	90.59
cg04544498	chrX	75647859	-2.445	2.22	0.275	0.91	MAGEE1	29.11
cg05288381	chr14	106010282	-1.196	1.086	0.275	0.91		89.98
cg08346663	chr1	87544154	-1.197	1.087	0.275	0.91	HS2ST1	38.11
cg21291641	chr17	31204424	-0.4048	0.3676	0.275	0.91	MYO1D	4.29
cg27075800	chr11	13011598	-0.9906	0.8996	0.275	0.91		87.22
cg15712966	chr1	228700016	-1.037	0.9417	0.275	0.91	BTNL10	76
cg17424973	chr6	106901888	-1.575	1.43	0.275	0.91		86.78
cg07464200	chr15	28248229	1.406	1.277	0.275	0.91	OCA2	70.78
cg22801949	chr1	181057279	-1.013	0.9195	0.275	0.91	IER5	86.1
cg05527091	chr1	1046324	0.2202	0.2	0.275	0.91	C1orf159	98.36
cg05927268	chr14	74769367	0.3369	0.306	0.275	0.91	ABCD4	4.34
cg18833880	chr10	131650741	2.864	2.601	0.275	0.91	EBF3	27
cg27149060	chr9	98939873	2.571	2.335	0.275	0.91		53.12
cg09615980	chr2	102921466	1.865	1.694	0.275	0.91		65.78
cg19091981	chr6	44221403	-2.339	2.124	0.275	0.91	HSP90AB1	45.78
cg23526194	chr14	56023591	-0.5202	0.4724	0.275	0.91		92.04
cg15211486	chr7	128489556	-2.3	2.088	0.275	0.91	FLNC	62.49
cg21059964	chr11	105544348	-1.199	1.089	0.275	0.91	GRIA4	10.76
cg06260527	chr12	51477693	-0.493	0.4477	0.275	0.91	CSRNP2	6.66
cg09828339	chr3	31578651	-1.57	1.426	0.275	0.91	STT3B	78.25
cg05321440	chr1	228405815	-0.7963	0.7232	0.275	0.91	OBSCN	91.22
cg05633973	chr10	726936	-2.071	1.881	0.275	0.91	DIP2C	58.14
cg26541517	chr13	46407790	2.058	1.868	0.275	0.91	SIAH3	74.35
cg02544320	chr2	11264689	-1.116	1.013	0.275	0.91		27.81
cg00422311	chr2	161395263	-1.033	0.9385	0.275	0.91		79.44
cg07796062	chr20	60758377	-0.261	0.237	0.275	0.91	GTPBP5	2.43
cg09557950	chr11	134782024	2.444	2.22	0.275	0.91		60.1
cg23950724	chr12	33593177	-1.245	1.13	0.275	0.91	SYT10	16.18
cg03965648	chr2	200333401	1.884	1.711	0.275	0.91	FLJ32063	42.78
cg02945331	chr1	2228394	-1.039	0.9432	0.275	0.91	SKI	85
cg24954684	chr12	122907641	-0.5943	0.5397	0.275	0.91	CLIP1	7.12
cg05076141	chr3	187527545	-1.327	1.206	0.275	0.91		68.98
cg27633782	chr17	46626842	-0.8196	0.7443	0.275	0.91	HOXB-AS1	88.41
cg15486224	chr8	101527561	-0.5957	0.541	0.275	0.91	ANKRD46	92.52
cg24848870	chr11	19836009	-1.832	1.664	0.275	0.91	NAV2	65.73
cg20138067	chr1	203273571	-1.359	1.234	0.275	0.91	BTG2	55.03
cg25665749	chr5	134442830	-1.521	1.381	0.275	0.91	C5orf66	47.04
cg04191593	chr10	28286551	-0.6272	0.5696	0.275	0.91	ARMC4	89.4
cg00918522	chr4	175132871	-1.661	1.508	0.275	0.91		19.44
cg00491207	chr18	76270362	-1.663	1.51	0.275	0.91		22.63
cg02558267	chr2	239976138	-0.6391	0.5804	0.275	0.91	HDAC4	84.82
cg05454562	chr6	33254447	-0.5832	0.5296	0.275	0.91	WDR46	90.51
cg14617233	chr6	139233654	0.9963	0.9048	0.275	0.91	REPS1	85.91
cg25589139	chr18	44042039	-1.796	1.631	0.275	0.91		64.01
cg25341560	chr19	35530755	-0.9678	0.8789	0.275	0.91	SCN1B	85.57
cg13465542	chr12	6427498	-0.8394	0.7623	0.275	0.91	PLEKHG6	82.06
cg22851250	chr11	66330735	-1.125	1.021	0.275	0.91	ACTN3	69.93
cg11334097	chr6	32362407	-3.803	3.454	0.275	0.91		47.06
cg09740078	chr14	27333210	-2.952	2.681	0.275	0.91		61.37
cg17100200	chr1	42618313	-0.5986	0.5436	0.275	0.91	GUCA2B	89.69
cg02777141	chr2	97277924	-0.3485	0.3165	0.275	0.91	KANSL3	94.3
cg13755384	chr8	132658295	-3.2	2.906	0.275	0.91		71.43
cg12276578	chr6	164040093	-1.265	1.149	0.275	0.91		68.34
cg14089820	chr2	225672767	0.7272	0.6604	0.275	0.91	DOCK10	91.99
cg22044669	chr22	32369286	-1.063	0.9651	0.275	0.91		79.69
cg05343106	chr11	73661229	1.094	0.9936	0.275	0.91	DNAJB13	80.26
cg07099588	chr3	126006495	1.111	1.009	0.275	0.91		14.23
cg09887323	chr1	6348460	-0.5296	0.4809	0.275	0.91	ACOT7	86.93
cg13980198	chr3	186288115	-1.054	0.9575	0.275	0.91	DNAJB11	5.54
cg20239391	chr20	45030732	-1.329	1.207	0.275	0.91	ELMO2	46.74
cg26171490	chr3	114864952	-3.487	3.167	0.275	0.91	ZBTB20	25.86
cg23263840	chr17	33382216	1.398	1.27	0.275	0.91	RFFL	80.9
cg16791767	chr7	99650954	-1.274	1.157	0.275	0.91	ZSCAN21	53.84
cg17732141	chrX	48694446	-2.11	1.916	0.275	0.91	PCSK1N	39.25
cg02757152	chr2	73485819	-0.8261	0.7503	0.275	0.91	FBXO41	84.75
cg08391286	chr3	143727357	-3.534	3.209	0.275	0.91		50.59
cg02215126	chr9	88651341	-0.7086	0.6436	0.275	0.91	GOLM1	86.89
cg06541427	chr19	5789199	-0.8391	0.7621	0.275	0.91	DUS3L	85.75
cg16139199	chr18	19180362	-0.4075	0.3701	0.275	0.91	ESCO1	4.28
cg10862431	chr12	63544783	-3.694	3.355	0.275	0.91	AVPR1A	27.85
cg12547063	chr19	3879687	2.766	2.512	0.275	0.91	ATCAY	52.61
cg20668221	chr2	67921775	-2.142	1.945	0.275	0.91		62.79
cg16048805	chr22	38203755	-0.2405	0.2184	0.275	0.91	GCAT	3.27
cg22537960	chr22	30304185	-1.18	1.072	0.275	0.91	MTMR3	38.05
cg24378816	chr16	3355384	-0.5096	0.4629	0.275	0.91	TIGD7	4.08
cg09558105	chr4	169540330	-0.8115	0.737	0.275	0.91	PALLD	90.72
cg01581936	chr2	43999613	0.6745	0.6126	0.275	0.91		90.04
cg15213751	chr10	57358655	2.957	2.686	0.275	0.91	MTRNR2L5	70.18
cg11808308	chrX	19657269	1.532	1.392	0.275	0.91	SH3KBP1	87.12
cg02871966	chr16	74716561	-0.896	0.8138	0.275	0.91	MLKL	82.27
cg22005389	chr6	13269477	-0.8049	0.7311	0.275	0.91	PHACTR1	24.98
cg01311413	chr10	35245943	-0.7865	0.7144	0.275	0.91		90.25
cg25138168	chr10	74927753	-0.2329	0.2115	0.275	0.91	FAM149B1	2.38
cg25953592	chr2	10173677	-1.355	1.231	0.275	0.91		70.27
cg15378579	chr2	17728722	-0.6699	0.6084	0.275	0.91	VSNL1	85.57
cg09782621	chr19	56653147	0.531	0.4823	0.275	0.91	ZNF444	6.62
cg10485410	chr2	26586435	-1.782	1.619	0.275	0.91	EPT1	56.61
cg27647613	chr5	54455632	-0.4145	0.3765	0.275	0.91	CDC20B	5.21
cg11929284	chr19	18731797	-1.77	1.607	0.275	0.91	TMEM59L	62.57
cg16001461	chr6	2962471	-0.802	0.7285	0.275	0.91	SERPINB6	20.18
cg04947533	chr14	69604488	-1.015	0.9222	0.275	0.91	DCAF5	71.98
cg10747128	chr21	44891569	-1.047	0.9513	0.275	0.91	LINC00313	77.34
cg22731373	chrX	24665296	-1.377	1.251	0.275	0.91	PCYT1B	12.21
cg20399252	chr13	50266227	-4.749	4.313	0.275	0.91	EBPL	82.96
cg17412302	chr10	93559917	-1.131	1.027	0.275	0.91	TNKS2	32.28
cg15384176	chr21	45185428	-0.4887	0.4439	0.275	0.91		91.06
cg10596649	chr4	128408485	-1.564	1.42	0.275	0.91		49.36
cg08546107	chr12	129636016	-3.225	2.93	0.275	0.91	TMEM132D	66.36
cg21491163	chr5	31323216	1.41	1.28	0.275	0.91	CDH6	11.59
cg09293822	chr15	51238101	-1.105	1.004	0.275	0.91	DCAF13P3	73.54
cg07180674	chr11	102959223	-0.3683	0.3345	0.275	0.91	DCUN1D5	94.15
cg23953919	chr11	69087687	-1.872	1.701	0.275	0.91		81.87
cg07664760	chr19	49472824	0.6102	0.5543	0.275	0.91	GYS1	95.53
cg21094724	chr4	48608943	-0.4034	0.3665	0.275	0.91	FRYL	92.7
cg20108693	chr8	143823809	-1.339	1.216	0.275	0.91	SLURP1	57.85
cg20220639	chr6	30295328	-0.7811	0.7095	0.275	0.91	HCG18	16.92
cg11885965	chr12	62580930	-1.634	1.484	0.275	0.91	FAM19A2	77.33
cg25776467	chr3	124647658	-0.4941	0.4488	0.275	0.91	MUC13	6.22
cg20808089	chr6	11360140	-0.3797	0.3448	0.275	0.91	NEDD9	93.82
cg18774571	chr17	19186137	-1.333	1.21	0.275	0.91	EPN2	73.04
cg09439239	chr6	33748195	-1.118	1.016	0.275	0.91	LEMD2	77.89
cg00338177	chr10	7226892	-0.7123	0.647	0.275	0.91	SFMBT2	88.7
cg21013866	chr14	23834985	0.2547	0.2313	0.275	0.91	EFS	2.67
cg03920392	chr8	28243022	0.2461	0.2236	0.275	0.91	ZNF395	3.12
cg13779665	chr1	186708260	2.124	1.93	0.275	0.91		55.88
cg00023056	chr16	58059317	-0.3467	0.3149	0.275	0.91	MMP15	4.39
cg20965866	chr4	185767168	-0.7482	0.6796	0.275	0.91		89.18
cg24206431	chr17	78161467	-0.7625	0.6926	0.275	0.91	CARD14	14.65
cg25438767	chr6	17102945	-1.642	1.492	0.275	0.91		23.78
cg12750378	chr2	88991122	-0.3433	0.3118	0.275	0.91	RPIA	3.85
cg05339934	chr3	181417045	-2.662	2.418	0.275	0.91	SOX2-OT	75.26
cg01218361	chr1	202417765	-0.8115	0.7371	0.275	0.91	PPP1R12B	89.05
cg08550831	chr6	139251162	-0.3964	0.3601	0.275	0.91	REPS1	92.99
cg18922994	chr17	74908800	-2.355	2.139	0.275	0.91	MGAT5B	56.5
cg07845171	chr7	55121259	-1.264	1.148	0.275	0.91	EGFR	65.03
cg19678447	chr1	31922081	-1.87	1.699	0.275	0.91		78.95
cg26845278	chr1	16763671	-0.5611	0.5096	0.275	0.91	SPATA21	92.63
cg02589695	chr1	206730999	-0.9544	0.8669	0.275	0.91	RASSF5	38.93
cg17609600	chr2	97535892	0.382	0.347	0.275	0.91	SEMA4C	2.86
cg13762977	chr6	3880154	-0.4066	0.3694	0.275	0.91		93.94
cg08071141	chr11	95902077	1.094	0.9936	0.275	0.91	MAML2	17.34
cg00278366	chr12	110940287	-1.295	1.176	0.275	0.91	RAD9B	33.07
cg26525121	chr6	14129370	-1.134	1.03	0.275	0.91	CD83	81.31
cg05777583	chr1	157716415	-0.9419	0.8556	0.275	0.91	FCRL2	14.36
cg00251594	chr6	30519942	-0.2998	0.2723	0.275	0.91	GNL1	95.61
cg01941671	chr4	81952099	-1.348	1.224	0.275	0.91	BMP3	7.6
cg18028617	chr2	74654676	-0.8051	0.7313	0.275	0.91	RTKN	81.03
cg06498563	chr13	98655163	-0.8638	0.7846	0.275	0.91	IPO5	85
cg08115073	chr22	30736949	-1.135	1.031	0.275	0.91	SF3A1	69.81
cg09414148	chr19	18216681	-1.365	1.24	0.275	0.91	MAST3	79.81
cg01656970	chr1	161338742	-0.4081	0.3707	0.275	0.91	C1orf192	92.09
cg23735373	chr19	53095760	-1.738	1.579	0.275	0.91		92.27
cg05842420	chr2	237073843	-2.487	2.259	0.275	0.91		50.03
cg04001802	chr10	15085279	-0.6225	0.5655	0.275	0.91	OLAH	90.86
cg13911294	chr9	88951310	-1.337	1.214	0.275	0.91	ZCCHC6	48.09
cg01561157	chr17	80735550	-2.24	2.035	0.275	0.91	TBCD	66.32
cg13229958	chr5	123740945	-1.222	1.11	0.275	0.91	LINC01170	84.49
cg23361579	chr13	114087964	0.3532	0.3209	0.275	0.91	ADPRHL1	93.79
cg18351607	chr10	124739543	0.5352	0.4862	0.275	0.91	PSTK	5.5
cg27569034	chr1	152957018	-1.333	1.211	0.275	0.91	SPRR1A	84.05
cg10884612	chr2	129708215	-1.854	1.684	0.275	0.91		28.3
cg01007201	chr12	8275205	-1.11	1.009	0.275	0.91	CLEC4A	80.48
cg16355431	chr1	154960949	-0.8322	0.756	0.275	0.91	FLAD1	75.86
cg12651389	chr20	39335076	-1.09	0.9898	0.275	0.91		84.21
cg23998114	chr19	33798340	-0.5893	0.5353	0.275	0.91		92.66
cg27605181	chr16	75600432	0.288	0.2616	0.276	0.91	GABARAPL2	3.37
cg20604447	chr14	32492063	-0.5729	0.5204	0.276	0.91		92.71
cg11038627	chr8	139857284	-2.407	2.186	0.276	0.91	COL22A1	64.58
cg15783703	chr7	70209588	-0.3195	0.2902	0.276	0.91	AUTS2	94.98
cg24324755	chr1	44115813	1.031	0.9366	0.276	0.91	KDM4A	12.63
cg16246240	chr5	1097665	-1.208	1.098	0.276	0.91	SLC12A7	43.86
cg03360425	chr9	32251715	-0.3932	0.3572	0.276	0.91		5.59
cg13810079	chr5	179484006	-1.163	1.056	0.276	0.91	RNF130	71.02
cg04446345	chr22	45680844	-3.219	2.925	0.276	0.91	UPK3A	17.31
cg01838923	chr11	2822010	-1.815	1.649	0.276	0.91	KCNQ1	60.96
cg24675407	chr8	142524631	-2.887	2.623	0.276	0.91		43.27
cg01333350	chr4	5712884	0.8751	0.795	0.276	0.91	EVC	5.06
cg13740698	chr4	42399384	-0.8165	0.7418	0.276	0.91	SHISA3	3.46
cg18118535	chr5	13943415	-1.833	1.665	0.276	0.91	DNAH5	76.53
cg15338864	chr5	31693760	-0.9541	0.8668	0.276	0.91		84.58
cg27612638	chr15	52385896	-1.617	1.469	0.276	0.91		49.62
cg12872560	chr10	50340047	-1.943	1.765	0.276	0.91	FAM170B	52.45
cg23685586	chr11	1294851	0.2373	0.2156	0.276	0.91		96.54
cg25266170	chr21	36295888	-1.717	1.56	0.276	0.91	RUNX1	54.4
cg13368979	chr8	134208489	-1.279	1.162	0.276	0.91	WISP1	78.41
cg13562011	chr9	140308660	-0.7343	0.6671	0.276	0.91	EXD3	80.07
cg22534961	chr8	123740163	-0.9074	0.8243	0.276	0.91		85.57
cg01929167	chrX	39252483	-1.521	1.382	0.276	0.91	LINC01282	47.13
cg24880665	chr1	202772164	-2.001	1.817	0.276	0.91	KDM5B	49.7
cg20170271	chr22	38034681	-1.644	1.494	0.276	0.91	SH3BP1	62.94
cg23284099	chr19	1490443	0.138	0.1254	0.276	0.91	REEP6	2.06
cg11578891	chr8	140930124	-1.049	0.9528	0.276	0.91	TRAPPC9	64.61
cg03314195	chr16	67678826	0.54	0.4906	0.276	0.91	RLTPR	2.69
cg01016660	chr19	7660925	-0.4059	0.3687	0.276	0.91	KIAA1543	5.28
cg00451227	chr4	185975098	-0.3022	0.2745	0.276	0.91		94.17
cg01516033	chr22	35480203	-2.992	2.719	0.276	0.91	ISX	52.56
cg13264115	chr3	195772357	0.8429	0.7658	0.276	0.91		94.09
cg22265785	chr7	86689895	-1.735	1.576	0.276	0.91	KIAA1324L	57.66
cg18839161	chr11	76836142	-0.3316	0.3013	0.276	0.91	CAPN5	95.29
cg12311970	chr4	106062400	-0.9364	0.8508	0.276	0.91		84
cg24132452	chr1	90642249	-1.812	1.647	0.276	0.91		56.66
cg07857142	chr2	169103971	0.1782	0.1619	0.276	0.91	STK39	2.38
cg16425355	chr6	100090981	-1.063	0.9658	0.276	0.91		86.29
cg16453885	chr2	17996416	-0.4941	0.4489	0.276	0.91	MSGN1	92
cg18082788	chr6	149806339	1.04	0.9452	0.276	0.91	ZC3H12D	75.2
cg02602982	chr22	20259307	-1.125	1.022	0.276	0.91		78.62
cg14767912	chr17	78004236	-1.589	1.444	0.276	0.91	TBC1D16	65.39
cg08832018	chr3	156543647	-1.632	1.483	0.276	0.91	LEKR1	61.87
cg19325477	chr17	64688496	-0.658	0.5978	0.276	0.91	PRKCA	91.43
cg07236912	chr4	95429383	-1.137	1.033	0.276	0.91	PDLIM5	76.48
cg13887424	chr15	25094139	-2.583	2.346	0.276	0.91	SNRPN	68.06
cg24477886	chr17	36813798	-1.285	1.167	0.276	0.91		50.29
cg02982787	chr15	85481886	-0.4308	0.3914	0.276	0.91	SLC28A1	93.76
cg17794650	chr20	36032652	-0.6429	0.5841	0.276	0.91	SRC	90.44
cg17664583	chr16	23853554	1.536	1.395	0.276	0.91	PRKCB	72.05
cg23675524	chr19	39441205	-1.156	1.05	0.276	0.91	FBXO17	60.13
cg12867429	chr1	81564349	-1.147	1.042	0.276	0.91		66.04
cg18984186	chr22	37006041	-1.364	1.239	0.276	0.91	CACNG2	43.57
cg15856003	chr1	5875850	-3.261	2.963	0.276	0.91		64.81
cg15122081	chr1	54056699	-0.9326	0.8473	0.276	0.91	GLIS1	42.46
cg19218286	chr14	30765767	-2.918	2.651	0.276	0.91		70.02
cg02812357	chr8	10801360	-2.071	1.882	0.276	0.91	XKR6	47.9
cg07061707	chr15	75933022	-0.2834	0.2575	0.276	0.91	IMP3	4.4
cg14375111	chr3	14165186	0.9202	0.8361	0.276	0.91	TMEM43	91.13
cg22697517	chr17	42785378	-0.9962	0.9051	0.276	0.91	DBF4B	31.95
cg21261027	chr2	215674010	-0.3133	0.2847	0.276	0.91	BARD1	4.24
cg03626531	chr5	74573942	-1.472	1.337	0.276	0.91		71.26
cg09452474	chr11	122724753	-1.303	1.184	0.276	0.91	CRTAM	30.81
cg02278319	chr16	596009	-0.7546	0.6856	0.276	0.91	SOLH	81.9
cg19813589	chr2	163385731	-1.395	1.267	0.276	0.91	KCNH7	75.11
cg18947521	chr1	226250437	-0.4794	0.4356	0.276	0.91	H3F3A	6.6
cg05290274	chr17	39534096	-1.096	0.9957	0.276	0.91	KRT34	20.78
cg01268824	chr19	58220818	2.759	2.507	0.276	0.91	ZNF154	72.53
cg20752433	chr6	79693023	-0.3815	0.3467	0.276	0.91	PHIP	93.48
cg21442356	chr20	3086252	-0.8943	0.8126	0.276	0.91	UBOX5-AS1	90.2
cg09388414	chr7	129414651	-0.8437	0.7666	0.276	0.91	MIR96	87.15
cg18699466	chr6	45415640	-1.397	1.27	0.276	0.91	RUNX2	70.43
cg08537783	chr1	10795394	-1.836	1.668	0.276	0.91	CASZ1	44.43
cg16584834	chr4	144311265	-0.6994	0.6355	0.276	0.91	GAB1	90.53
cg01559586	chr5	126988196	-1.298	1.18	0.276	0.91	CTXN3	50.7
cg10563153	chr7	104395649	4.916	4.467	0.276	0.91	LHFPL3	76.99
cg14387743	chr6	133056278	0.6983	0.6345	0.276	0.91	VNN3	9.78
cg10143807	chr1	155050924	-0.4214	0.3829	0.276	0.91	EFNA3	92.85
cg20063728	chr7	553423	-0.4522	0.4109	0.276	0.91	PDGFA	91.46
cg26808618	chr10	3824016	-1.106	1.005	0.276	0.91	KLF6	77.02
cg20308684	chr15	67000898	-0.6948	0.6313	0.276	0.91	SMAD6	90.36
cg00705638	chr3	137482305	-1.194	1.085	0.276	0.91	SOX14	12.52
cg19402503	chr11	128211576	-2.249	2.043	0.276	0.91		69.01
cg08904221	chr15	65879374	-0.7132	0.648	0.276	0.91	VWA9	88.63
cg14760754	chr17	75554658	-1.657	1.505	0.276	0.91	LOC100507351	49.69
cg15582661	chr12	98983694	-0.6628	0.6022	0.276	0.91		89.97
cg27575217	chr12	51984358	-0.3656	0.3322	0.276	0.91	SCN8A	2.76
cg02167710	chr9	133884334	0.4626	0.4204	0.276	0.91	LAMC3	5.2
cg08151968	chr17	17783030	-1.057	0.9605	0.276	0.91	TOM1L2	74.33
cg08872581	chrX	21857475	-0.5012	0.4555	0.276	0.91	MBTPS2	7.01
cg17677848	chr11	46166409	0.8661	0.787	0.276	0.91		73.07
cg19516619	chr5	71126255	-0.9112	0.828	0.276	0.91		85.7
cg09892910	chr13	45556867	-0.5918	0.5378	0.276	0.91	NUFIP1	90.89
cg05674497	chr12	116840142	-1.291	1.173	0.276	0.91		40.7
cg00438513	chr3	154030213	-0.4493	0.4083	0.276	0.91	DHX36	92.83
cg06874119	chr5	1892431	-1.042	0.9471	0.276	0.91	CTD-2194D22.4	22.09
cg24660211	chr4	183685958	-0.6784	0.6164	0.276	0.91	TENM3	91.26
cg07770463	chr1	157492685	-1.388	1.261	0.276	0.91	FCRL5	70.79
cg25307699	chr2	40009874	-1.153	1.048	0.276	0.91		84.95
cg10525820	chr16	46877831	-1.27	1.154	0.276	0.91		71.39
cg07425780	chr16	19896346	1.929	1.753	0.276	0.91	GPRC5B	4.36
cg04784842	chr4	1807504	3.713	3.374	0.276	0.91	FGFR3	52.08
cg27387643	chr18	22627608	-2.371	2.154	0.276	0.91		61.37
cg17509349	chr19	58258092	-0.531	0.4825	0.276	0.91	ZNF776	4.35
cg26400597	chr14	104551481	-1.092	0.9921	0.276	0.91	ASPG	12.06
cg20716989	chr3	187459481	-0.7325	0.6656	0.276	0.91	BCL6	4.69
cg04775890	chr19	19586046	-1.131	1.028	0.276	0.91	GATAD2A	59.55
cg06463964	chr9	116741586	2.153	1.957	0.276	0.91	ZNF618	63.34
cg11658707	chr1	244924882	-0.9475	0.861	0.276	0.91		11.12
cg00142072	chr11	32452455	1.037	0.9427	0.276	0.91	WT1	68.09
cg09128481	chr18	29966526	-1.115	1.013	0.276	0.91	GAREM	75.46
cg18791929	chr3	108205828	-1.242	1.129	0.276	0.91	MYH15	77.2
cg24175412	chr20	42158942	-0.5266	0.4785	0.276	0.91	L3MBTL1	90.45
cg21488093	chr2	178973092	-3	2.726	0.276	0.91	PDE11A	65.54
cg00170438	chr20	60792389	-0.6372	0.579	0.276	0.91	HRH3	20.58
cg04987755	chr1	115397599	-2.639	2.398	0.276	0.91	SYCP1	31.56
cg09129470	chr6	44034922	-1.393	1.266	0.276	0.91	LOC101929705	58.26
cg22638977	chr2	75122953	-0.9161	0.8325	0.276	0.91		83.02
cg17120139	chrX	152587146	-3.02	2.745	0.276	0.91		47.53
cg18774209	chr17	80687925	-1.218	1.107	0.276	0.91		87.28
cg13021550	chr10	89628567	-1.324	1.203	0.276	0.91	PTEN	72.51
cg21580043	chr17	17929070	-0.9252	0.8408	0.276	0.91	ATPAF2	86.76
cg17557874	chr3	106959585	-0.2854	0.2593	0.276	0.91	LOC344595	2.9
cg12068969	chr15	77362720	0.2659	0.2417	0.276	0.91	TSPAN3	2.99
cg15556502	chr11	43602845	0.4379	0.3979	0.276	0.91	MIR129-2	1.71
cg00045515	chr20	35723332	-0.4922	0.4473	0.276	0.91	RBL1	93.32
cg11977605	chr4	1076247	-1.862	1.692	0.276	0.91	RNF212	44.56
cg08274097	chr19	38214270	-1.083	0.9845	0.276	0.91		62.31
cg11260732	chr8	143110608	-2.084	1.894	0.276	0.91		52.56
cg16181080	chr3	42531169	-1.474	1.34	0.276	0.91	VIPR1	83.1
cg15897108	chr2	47272222	-0.4977	0.4523	0.276	0.91	TTC7A	90.31
cg22535089	chr13	114184462	-1.028	0.9338	0.276	0.91	TMCO3	39.4
cg08558397	chr7	752149	1.974	1.794	0.276	0.91	PRKAR1B	56.46
cg17402397	chr22	31477754	-1.044	0.9489	0.276	0.91	SMTN	34.93
cg12065529	chr13	45875680	1.176	1.069	0.276	0.91		26.36
cg24861394	chr8	11141871	-0.2631	0.2391	0.276	0.91	MTMR9	2.61
cg05803296	chr7	105319615	-2.044	1.858	0.276	0.91	ATXN7L1	38.38
cg18496212	chr3	69797108	-0.6708	0.6096	0.276	0.91	MITF	88.44
cg13723054	chr21	31588795	-1.608	1.461	0.276	0.91	CLDN8	26.51
cg26209793	chr19	14888015	-0.8211	0.7462	0.276	0.91	ADGRE2	10.84
cg02011713	chr5	96522767	-0.4761	0.4327	0.276	0.91		92.24
cg11770527	chr13	113410349	-2.266	2.059	0.276	0.91	ATP11A	76.68
cg01775659	chr1	213047001	-1.03	0.9356	0.276	0.91	FLVCR1	79.65
cg03436530	chr7	8007940	-0.4538	0.4124	0.276	0.91	GLCCI1	6.95
cg05439186	chr2	20101755	2.393	2.174	0.276	0.91	TTC32	8.6
cg12222277	chr1	2191658	-0.5001	0.4545	0.276	0.91	SKI	92.45
cg02542999	chr5	107703669	-2.449	2.226	0.276	0.91	FBXL17	48.58
cg24091195	chr1	153174759	1.437	1.306	0.276	0.91	LELP1	41.03
cg10420812	chr12	131255364	-1.378	1.252	0.276	0.91		30.7
cg01054511	chr19	14134497	-1.476	1.342	0.276	0.91		28.41
cg16633852	chr22	37794256	-1.958	1.779	0.276	0.91	ELFN2	54.32
cg07031532	chr15	64995684	-3.109	2.825	0.276	0.91	OAZ2	9.31
cg18525611	chr5	132948185	-1.103	1.002	0.276	0.91	FSTL4	10.77
cg10615962	chr2	240593108	-1.022	0.9292	0.276	0.91		32.54
cg13408659	chr18	18803577	-0.6375	0.5794	0.276	0.91		90.89
cg23976632	chr12	120875743	-0.1235	0.1123	0.276	0.91	COX6A1	1.51
cg12496307	chr17	34947628	-0.5356	0.4868	0.276	0.91	DHRS11	90.65
cg08828629	chr7	26417698	-1.391	1.264	0.276	0.91		56.53
cg13193370	chr9	125262326	-1.535	1.395	0.276	0.91		51.48
cg11500660	chr21	44036692	-0.7235	0.6576	0.276	0.91		9.38
cg20702295	chr22	20307583	0.5685	0.5167	0.276	0.91	DGCR6L	5.89
cg10822264	chr6	43017321	-0.9785	0.8893	0.276	0.91	CUL7	83.84
cg16635874	chr2	181884064	-0.3979	0.3616	0.276	0.91	UBE2E3	91.67
cg07539959	chr11	45168039	-0.4006	0.3641	0.276	0.91	PRDM11	5.91
cg01357507	chr5	140753387	-1.019	0.9262	0.276	0.91	PCDHGA6	8.37
cg14135758	chr1	19336030	-1.141	1.037	0.276	0.91		89.35
cg16370612	chr5	149670825	-0.8767	0.7968	0.276	0.91	CAMK2A	85.45
cg02239964	chr21	46471355	-2.326	2.114	0.276	0.91		59.99
cg25647277	chr7	45188407	-0.9647	0.8768	0.276	0.91		42.4
cg02656784	chrX	38119548	-1.312	1.193	0.276	0.91		42.42
cg15803527	chr5	118093224	-2.246	2.042	0.276	0.91		50.35
cg21432082	chrX	46837801	-0.981	0.8916	0.276	0.91	JADE3	71.49
cg00031550	chr4	164172474	-1.576	1.432	0.276	0.91		47.29
cg20522244	chr1	54784015	-1.315	1.195	0.276	0.91	SSBP3	95.34
cg18172643	chr2	190494969	-0.918	0.8343	0.276	0.91		82.34
cg07453440	chr18	11948154	-2.186	1.986	0.276	0.91		21.79
cg11160322	chr10	6340750	-0.9767	0.8877	0.276	0.91		86.63
cg08059358	chr2	208100660	-1.422	1.293	0.276	0.91	LOC101927865	88.28
cg25800638	chr2	24527092	1.19	1.082	0.276	0.91	ITSN2	84.96
cg21074911	chr14	60040732	-2.15	1.954	0.276	0.91	C14orf38	69.15
cg14213244	chr11	14287527	-0.7956	0.7231	0.276	0.91	SPON1	89.35
cg03237412	chr15	44069622	0.5104	0.4639	0.276	0.91	ELL3	5.38
cg16232436	chr14	103750198	-1.037	0.9427	0.276	0.91		82.09
cg08234855	chr14	98955637	-2.862	2.601	0.276	0.91		80.78
cg24663215	chr15	74314708	-0.9341	0.849	0.276	0.91	PML	87.71
cg06882829	chr6	170396223	-1.447	1.315	0.276	0.91		53.02
cg18629151	chr4	13539581	2.804	2.548	0.276	0.91		65.75
cg21666301	chr22	48536576	-1.317	1.197	0.276	0.91		40.55
cg27126505	chr13	51375420	-0.7087	0.6441	0.276	0.91	DLEU7	88.97
cg06850660	chr12	53902829	-1.484	1.349	0.276	0.91	NPFF	30.23
cg16039415	chr15	52226000	-1.156	1.05	0.276	0.91		77.84
cg05562889	chr7	6577538	-1.389	1.262	0.276	0.91	GRID2IP	65.13
cg15255403	chr12	115105710	-1.111	1.01	0.276	0.91		42.04
cg00460575	chr7	2921550	-1.207	1.097	0.276	0.91		85.23
cg17965230	chr6	106534206	-0.2774	0.2521	0.276	0.91	PRDM1	3.44
cg09097341	chr10	6257246	1.699	1.544	0.276	0.91	PFKFB3	53.66
cg19928195	chr3	123813191	-1.094	0.994	0.276	0.91	KALRN	38.25
cg19738895	chr7	44925804	-2.515	2.286	0.276	0.91	PURB	60.66
cg07876289	chr10	43048696	-0.4849	0.4408	0.276	0.91	ZNF37B	5.66
cg04081637	chr10	88183346	-1.125	1.022	0.276	0.91		44.69
cg12171481	chrX	30907692	-0.9782	0.8891	0.276	0.91	MAP3K7IP3	10.85
cg23318736	chr14	101779813	-2.099	1.908	0.276	0.91		53.87
cg04745384	chr12	52242468	-0.5562	0.5056	0.276	0.91		10.26
cg26854680	chr18	43620941	-0.805	0.7317	0.276	0.91	PSTPIP2	83.56
cg01917657	chr22	50617092	1.108	1.007	0.276	0.91	PANX2	37.5
cg10842296	chr16	80574019	-1.665	1.514	0.276	0.91	DYNLRB2	44.84
cg15711642	chr6	111099779	-0.3595	0.3268	0.276	0.91	CDK19	93.18
cg08181119	chr1	184782960	-2.362	2.147	0.276	0.91	FAM129A	58.67
cg20349598	chr7	1962389	-1.118	1.016	0.276	0.91	MAD1L1	79.03
cg18093448	chr4	184060895	-6.313	5.738	0.276	0.91	WWC2	83.37
cg15635269	chr12	125233274	-0.4322	0.3929	0.276	0.91		92.64
cg07320595	chr5	156485233	-2	1.818	0.276	0.91	HAVCR1	69.37
cg07505395	chr2	128282080	-0.5936	0.5396	0.276	0.91	IWS1	89.07
cg19360425	chr19	5213208	1.699	1.544	0.276	0.91	PTPRS	71.54
cg02571835	chr13	96230311	-0.8445	0.7676	0.276	0.91	CLDN10	90.07
cg26821894	chr2	32170319	-0.5329	0.4844	0.276	0.91	MEMO1	90.43
cg15652723	chr4	111560494	-1.976	1.797	0.276	0.91		25.26
cg17333036	chr5	138942208	-1.114	1.013	0.276	0.91	UBE2D2	14.13
cg23067711	chr1	182228612	-1.177	1.07	0.276	0.91	LINC01344	51.67
cg19699056	chr7	73843743	-1.532	1.393	0.276	0.91		57.65
cg08642696	chr3	14327253	-1.614	1.467	0.276	0.91		54.98
cg04112961	chr1	8014573	2.189	1.99	0.276	0.91		64.96
cg04626770	chr10	27680398	-1.444	1.313	0.276	0.91		75.91
cg23265500	chr14	65016591	-0.3059	0.2781	0.276	0.91	C14orf50	4.15
cg07145783	chr1	160855077	-2.436	2.214	0.276	0.91	ITLN1	68.64
cg05029148	chr8	1321883	2.456	2.233	0.276	0.91		58.93
cg22610258	chr6	49756172	2.652	2.411	0.276	0.91	PGK2	63.72
cg16005697	chr11	24101781	-4.728	4.298	0.276	0.91		35.09
cg24194943	chr15	96965463	-1.364	1.24	0.276	0.91		82.87
cg24041780	chr2	127730652	-0.8335	0.7576	0.276	0.91		16.49
cg13676583	chr5	176938866	-1.315	1.195	0.276	0.91	DDX41	55.94
cg13061317	chr9	134545713	-1.51	1.372	0.276	0.91	RAPGEF1	67.15
cg18634249	chr1	154155725	0.1927	0.1752	0.276	0.91	TPM3	2.73
cg12437148	chr1	236559305	0.3602	0.3274	0.276	0.91	EDARADD	4.59
cg03410115	chr16	29989187	-1.209	1.099	0.276	0.91	TAOK2	75.04
cg10412986	chr1	151654662	-0.2922	0.2656	0.276	0.91	SNX27	95.38
cg25957306	chr12	57020274	-0.8588	0.7806	0.276	0.91	BAZ2A	85.6
cg14166131	chr9	139555134	-1.103	1.003	0.276	0.91		45.57
cg00664418	chr1	6673075	-0.4641	0.4219	0.276	0.91	PHF13	4.86
cg10409230	chr17	40318360	1.383	1.257	0.276	0.91	KCNH4	31.84
cg14515803	chr14	100120874	1.46	1.327	0.276	0.91	HHIPL1	51.51
cg22094953	chr17	75999941	-2.201	2.001	0.276	0.91	TNRC6C	52.35
cg00233028	chr11	44642914	0.2048	0.1862	0.276	0.91		1.84
cg08159742	chr11	126275628	-1.066	0.9692	0.276	0.91	ST3GAL4	36.6
cg07722613	chr3	67033695	-1.322	1.201	0.276	0.91		54.73
cg26272879	chr6	1766567	-0.2847	0.2588	0.276	0.91	GMDS	94.72
cg22708519	chr9	2175196	-0.7831	0.7119	0.276	0.91	SMARCA2	89.75
cg05932024	chr2	42086889	-0.8024	0.7294	0.276	0.91		87.06
cg23467487	chr1	174784282	-0.6788	0.617	0.276	0.91	RABGAP1L	86.91
cg15582911	chr17	19699708	1.476	1.342	0.276	0.91	ULK2	71.76
cg04752401	chr1	16498565	-1.793	1.63	0.276	0.91		64.61
cg20039309	chr13	27892755	-1.44	1.309	0.276	0.91		77.76
cg21253095	chr8	37600510	-0.3106	0.2824	0.276	0.91	ERLIN2	95.48
cg25464140	chr1	150131488	1.129	1.026	0.276	0.91	PLEKHO1	82.83
cg10105681	chr1	2738746	2.807	2.552	0.276	0.91		21.64
cg09497987	chr4	103136653	-0.5678	0.5162	0.276	0.91		92.47
cg22653480	chr3	93787978	-2.01	1.827	0.276	0.91	NSUN3	58.48
cg06385449	chr11	63974123	-1.379	1.253	0.276	0.91	FERMT3	71.92
cg25038184	chr18	9884449	-0.6319	0.5745	0.276	0.91	TXNDC2	85.92
cg03508526	chr8	17014845	-0.9029	0.8208	0.276	0.91	ZDHHC2	10.96
cg20209028	chr12	104052784	-0.9385	0.8531	0.276	0.91	STAB2	32.2
cg02276686	chr14	90722856	-0.2506	0.2278	0.276	0.91	PSMC1	2.68
cg00733838	chr4	7473297	3.432	3.119	0.276	0.91	SORCS2	70.89
cg15867711	chr2	218014162	-1.902	1.729	0.276	0.91		76.85
cg23573227	chr8	101427381	-0.8447	0.7679	0.276	0.91		28.06
cg04715238	chr1	9665016	-0.7175	0.6522	0.276	0.91	TMEM201	88.37
cg14053276	chr1	111888517	-0.8456	0.7687	0.276	0.91	PIFO	14.72
cg20082618	chr18	19318496	-0.6916	0.6288	0.276	0.91		87.75
cg04002298	chr3	53230319	-1.3	1.182	0.276	0.91		71.79
cg19984463	chr4	156810639	-2.308	2.099	0.276	0.91		55.04
cg21847454	chr1	194032120	-3.006	2.733	0.276	0.91		58.07
cg05916344	chr8	31354291	-3.275	2.977	0.276	0.91		58.1
cg13119611	chr9	90589872	-0.457	0.4155	0.276	0.91	CDK20	5.27
cg02600515	chr11	62521696	-1.567	1.425	0.276	0.91	ZBTB3	10.51
cg00093087	chr12	50344548	0.4765	0.4332	0.276	0.91	AQP2	90.6
cg03321133	chr2	176993115	2.404	2.186	0.276	0.91	HOXD8	41.68
cg20524216	chr3	47555100	-0.3011	0.2738	0.276	0.91	C3orf75	3.71
cg16043255	chr1	214298881	-1.142	1.038	0.276	0.91		82.24
cg01654566	chr22	28035193	-1.769	1.609	0.276	0.91		56.29
cg08259527	chr17	35212459	-1.005	0.9137	0.276	0.91		75.18
cg26619877	chr12	32309157	-1.93	1.755	0.276	0.91	BICD1	46.64
cg23714435	chr17	12299275	-1.305	1.187	0.276	0.91		18.52
cg12294958	chrX	68503060	-1.139	1.035	0.276	0.91		47.31
cg01273264	chr14	96903849	-0.8912	0.8102	0.276	0.91	AK7	87.41
cg02636622	chr20	59616131	-2.617	2.38	0.276	0.91		55.93
cg11713566	chr19	47103450	-0.9947	0.9043	0.276	0.91	CALM3	21.65
cg13555335	chr9	140583757	-0.6364	0.5786	0.276	0.91	EHMT1	91.17
cg11958675	chr10	35618813	-0.3745	0.3404	0.276	0.91	CCNY	92.04
cg00818903	chr10	97667923	-0.3569	0.3245	0.276	0.91	C10orf131	5.15
cg06682402	chr10	51565087	-0.4295	0.3905	0.276	0.91	NCOA4	7.12
cg02275016	chrX	12739263	3.239	2.945	0.276	0.91	FRMPD4	33.42
cg23911433	chr5	134611106	-1.838	1.671	0.276	0.91		72.21
cg24485820	chr12	117536718	0.7226	0.6569	0.276	0.91	TESC	8.74
cg12258454	chr3	125985563	-1.353	1.23	0.276	0.91		68.09
cg00439733	chr2	240970175	-1.086	0.9875	0.276	0.91	OR6B2	16.66
cg14276466	chr2	119327616	-1.716	1.56	0.276	0.91		46.82
cg18987274	chr7	132766962	0.4768	0.4335	0.276	0.91	CHCHD3	5.36
cg14980467	chr14	64762315	-1.165	1.059	0.276	0.91	ESR2	70.32
cg25472353	chr7	37489005	-0.201	0.1827	0.276	0.91	ELMO1	3.31
cg26349707	chr4	154682733	-2.789	2.536	0.276	0.91	RNF175	64.15
cg08943500	chr3	188837874	-1.504	1.367	0.276	0.91		44.66
ch.12.1204902R	chr12	57570411	-0.9639	0.8763	0.276	0.91	LRP1	10.48
cg13260793	chr6	42218202	1.151	1.046	0.276	0.91	TRERF1	81.38
cg00257697	chrX	151126108	-0.9866	0.8971	0.276	0.91	GABRE	89.14
cg04259832	chr19	20162966	-0.7299	0.6637	0.276	0.91		6.06
cg08642111	chr8	3141844	-2.136	1.942	0.276	0.91	CSMD1	30.94
cg15026112	chr4	13784935	-0.8701	0.7911	0.276	0.91	LINC01182	21.79
cg26116495	chr7	807697	2.327	2.115	0.276	0.91	HEATR2	52.01
cg19294038	chr14	56166166	-1.764	1.604	0.276	0.91		44.68
cg27095035	chr17	48623891	-1.437	1.307	0.276	0.91	SPATA20	38.02
cg13635193	chr10	134260351	1.241	1.128	0.276	0.91	C10orf91	45.22
cg11508714	chr2	238343757	-1.253	1.139	0.276	0.91		27.47
cg12735254	chr10	134062171	-0.9203	0.8368	0.276	0.91	STK32C	33.95
cg24058120	chr3	196756631	-3.814	3.468	0.276	0.91	MFI2	16.91
cg09664824	chr19	11517953	-0.4353	0.3958	0.276	0.91	RGL3	93.93
cg27478707	chr6	32909781	-2.066	1.879	0.276	0.91	HLA-DMB	74.2
cg09036263	chr1	6154349	-0.8672	0.7885	0.276	0.91	KCNAB2	37.13
cg21574271	chr4	96051461	-2.471	2.247	0.276	0.91	BMPR1B	41.61
cg17888972	chr6	128240831	-1.522	1.384	0.276	0.91	THEMIS	75.18
cg00032703	chr11	102329514	0.878	0.7983	0.276	0.91		38.97
cg19153095	chr8	106811143	-1.706	1.551	0.276	0.91	ZFPM2	41.32
cg02494777	chr5	59042122	-1.382	1.257	0.276	0.91	PDE4D	45.04
cg23181413	chr6	31598513	-0.7963	0.7241	0.276	0.91	BAT2	88.77
cg26933359	chr14	20937370	-0.5415	0.4923	0.276	0.91	PNP	7.1
cg04944232	chr2	201245106	-0.5994	0.545	0.276	0.91	SPATS2L	90.88
cg25494059	chr8	16073670	-3.315	3.014	0.276	0.91		59.2
cg24785555	chr14	24838184	-2.764	2.513	0.276	0.91	NFATC4	26.58
cg07616791	chr15	101661720	-1.843	1.676	0.276	0.91		61.13
cg23045404	chr17	18217505	-0.7771	0.7066	0.276	0.91	TOP3A	13.31
cg02915437	chr3	133142442	-0.6199	0.5637	0.276	0.91	BFSP2	6.93
cg06595693	chr15	40649989	-1.823	1.658	0.276	0.91	DISP2	29.79
cg20269276	chr1	17732424	-0.5707	0.519	0.276	0.91		91.75
cg05054522	chr11	64146606	0.9143	0.8313	0.276	0.91		93.37
cg07574575	chr3	47578702	-0.667	0.6065	0.276	0.91		88.18
cg00141783	chr16	27978341	-1.616	1.47	0.276	0.91	GSG1L	83.21
cg18530595	chr1	223717769	0.5724	0.5205	0.276	0.91	CAPN8	91.04
cg01064917	chr2	127864764	0.7816	0.7107	0.276	0.91	BIN1	7.79
cg06851093	chr22	23597688	-0.2819	0.2563	0.276	0.91	BCR	95.57
cg08809361	chr9	138192215	-0.6936	0.6307	0.276	0.91		11.79
cg00714290	chr12	51632666	-0.3766	0.3425	0.276	0.91	DAZAP2	3.48
cg12530103	chr10	432066	-0.182	0.1655	0.276	0.91	DIP2C	98.22
cg00340928	chr18	74630659	-0.8352	0.7595	0.276	0.91	ZNF236	86.75
cg17953427	chr1	9794986	0.2268	0.2062	0.276	0.91	CLSTN1	97.42
cg11000707	chr6	42988922	-1.146	1.042	0.276	0.91	KLHDC3	68.27
cg26831838	chr12	53511392	-1.523	1.384	0.276	0.91	SOAT2	72.77
cg21924767	chr13	113759210	-1.023	0.9303	0.276	0.91	F7	83.17
cg08936253	chr18	44334486	-1.916	1.743	0.276	0.91	ST8SIA5	68.74
cg25477813	chr19	55688114	-1.685	1.532	0.276	0.91	SYT5	28.38
cg12265757	chr3	4612758	-1.642	1.493	0.276	0.91	ITPR1	60.84
cg21754178	chr16	89387369	1.661	1.51	0.276	0.91	LOC100287036	30.15
cg14245501	chrX	119710463	-1.243	1.131	0.276	0.91	CUL4B	89.75
cg14299566	chr1	101670319	-0.3611	0.3283	0.276	0.91		93.59
cg15581842	chr11	62572759	-0.2688	0.2444	0.276	0.91	NXF1	3.29
cg15663259	chr14	93673420	-0.1152	0.1047	0.276	0.91	C14orf142	1.63
cg16429214	chr17	74266574	-0.8179	0.7437	0.276	0.91	FAM100B	82.39
cg09454892	chr10	76870850	-1.172	1.066	0.276	0.91	SAMD8	41.04
cg10359987	chr8	21893936	-1.264	1.15	0.276	0.91	NPM2	48.02
cg12519470	chr12	59676888	-2.39	2.173	0.276	0.91		42.31
cg00332155	chr15	35837878	0.2994	0.2723	0.276	0.91	ATPBD4	4.76
cg13074888	chr20	52352966	-0.7903	0.7186	0.276	0.91		15.57
cg16919671	chr15	63835617	-0.3235	0.2942	0.276	0.91	USP3	94.87
cg13061752	chr6	130068045	-0.4859	0.4418	0.276	0.91		92.34
cg05695631	chr12	97305532	-0.7325	0.6661	0.276	0.91	NEDD1	87.91
cg25105745	chr1	110141275	-1.337	1.216	0.276	0.91	MIR197	68.93
cg02111474	chr11	70173985	-0.4164	0.3786	0.276	0.91	PPFIA1	93.85
cg06523752	chr4	123299985	0.5446	0.4952	0.276	0.91	ADAD1	93.73
cg06919743	chr1	167742371	-0.3799	0.3454	0.276	0.91	MPZL1	94.51
cg14717305	chr1	34325983	-2.502	2.275	0.276	0.91	HMGB4	64.66
cg09478705	chr12	117747666	2.001	1.819	0.276	0.91	NOS1	75.6
cg03752965	chr8	35580432	-2.21	2.009	0.276	0.91	UNC5D	59.72
cg16630979	chr15	70979982	-0.955	0.8684	0.276	0.91	UACA	79.96
cg18367734	chr2	182603176	1.476	1.342	0.276	0.91		34.26
cg18797504	chr18	3644213	-1.456	1.324	0.276	0.91	DLGAP1	35.61
cg02619408	chr1	156818592	-0.848	0.7712	0.276	0.91	NTRK1	18.44
cg12674918	chr1	169556312	-1.482	1.347	0.276	0.91	F5	63.96
cg07775464	chr6	56526115	-0.6591	0.5994	0.276	0.91	RNU6-71P	90.56
cg26794191	chr20	32657180	-0.9444	0.8588	0.276	0.91	RALY	45.7
cg09314225	chr1	2268662	-1.968	1.79	0.276	0.91	MORN1	74.97
cg00571499	chr12	53233791	-1.507	1.371	0.276	0.91	KRT78	44.41
cg10744642	chr10	70586258	-1.327	1.207	0.276	0.91	STOX1	76.16
cg20447654	chr14	45366388	-0.4339	0.3946	0.276	0.91	C14orf28	5.88
cg13143954	chrX	150062889	-1.05	0.9547	0.276	0.91	CD99L2	77.15
cg20317611	chr22	50309524	-0.6438	0.5854	0.276	0.91	ALG12	91.86
cg09188231	chr8	20268768	-1.03	0.9364	0.276	0.91		17.43
cg22168489	chr12	122356033	-2.553	2.322	0.276	0.91	WDR66	62.85
cg05012297	chr9	117110332	-0.4468	0.4063	0.276	0.91	AKNA	92.91
cg27308021	chr16	1922207	0.1771	0.1611	0.276	0.91	C16orf73	2.55
cg26745060	chr13	50741803	-0.4699	0.4273	0.276	0.91	DLEU1	93.99
cg05115314	chr21	45301421	-0.3768	0.3426	0.276	0.91	AGPAT3	92.97
cg05608585	chr1	30276922	-0.8443	0.7678	0.276	0.91		88.98
cg14670573	chr9	95017522	-0.4113	0.374	0.276	0.91	IARS	93.94
cg24277605	chr11	2412561	-1.052	0.957	0.276	0.91	CD81	65.43
cg25238978	chr3	66349230	-1.235	1.124	0.276	0.91	SLC25A26	31.18
cg13912930	chr9	34379890	0.1754	0.1595	0.276	0.91	C9orf24	2.51
cg11591441	chr17	46274346	1.252	1.138	0.276	0.91	SKAP1	87.6
cg04198323	chr2	171828959	-0.4911	0.4466	0.276	0.91		90.97
cg20580127	chr19	6380372	-0.6522	0.5931	0.276	0.91	GTF2F1	94.85
cg02423185	chr13	37337525	-1.763	1.603	0.276	0.91		72.42
cg12154193	chr1	107994169	-0.835	0.7593	0.276	0.91	NTNG1	89.26
cg16652739	chr1	14134260	-0.3984	0.3623	0.276	0.91	PRDM2	93.32
cg24689752	chr4	3895972	-1.987	1.807	0.276	0.91		61.14
cg09863786	chr1	36103190	-1.217	1.107	0.276	0.91	PSMB2	9.21
cg11941365	chrX	65221389	-2.409	2.191	0.276	0.91		66.7
cg07299295	chr7	1550555	-1.529	1.39	0.276	0.91		68.56
cg25936889	chr19	52073990	-1.504	1.368	0.276	0.91	ZNF175	78.96
cg15440158	chr7	146351256	-2.547	2.316	0.276	0.91	CNTNAP2	25.06
cg10934068	chr6	509762	-0.6202	0.564	0.276	0.91	EXOC2	87.77
cg18622232	chr7	16815206	-0.5065	0.4606	0.276	0.91	TSPAN13	91.77
cg11504515	chr1	33077817	-0.1867	0.1698	0.276	0.91		2.19
cg12170677	chr2	129339154	-0.8178	0.7438	0.276	0.91		85.96
cg16213529	chr16	57092599	-1.335	1.214	0.276	0.91	NLRC5	59.99
cg26545346	chr8	95682096	0.4683	0.4259	0.276	0.91	ESRP1	94.59
cg21551745	chr18	46548378	-1.442	1.311	0.276	0.91		31.34
cg21516718	chr3	177337480	-0.8178	0.7437	0.276	0.91	LINC00578	87.17
cg10294164	chr5	176359580	-0.5504	0.5005	0.276	0.91	UIMC1	89.46
cg05193110	chr14	73137893	0.2406	0.2189	0.276	0.91	DPF3	96.78
cg14318145	chr1	59215253	-1.114	1.013	0.276	0.91		76.24
cg03477963	chr18	21514382	-2.279	2.073	0.276	0.91	LAMA3	44.69
cg09595149	chr2	232855137	-0.3666	0.3334	0.276	0.91	DIS3L2	93.53
cg11754137	chr6	162040298	-2.048	1.863	0.276	0.91	PARK2	65.88
cg20502215	chr7	16793139	-0.8092	0.7359	0.276	0.91	TSPAN13	11.2
cg06191591	chr3	46422101	-1.426	1.296	0.276	0.91	LOC102724297	84.79
cg25066114	chr20	55361259	-0.9957	0.9056	0.276	0.91		85.48
cg00171690	chr20	58569565	-1.772	1.612	0.276	0.91	CDH26	70.66
cg23988359	chr11	33397679	0.1882	0.1712	0.276	0.91		2.06
cg08697046	chr13	45442656	-0.4169	0.3792	0.276	0.91		89.96
cg22662422	chr11	126135639	-0.9504	0.8643	0.276	0.91	SRPR	81
cg06575900	chr15	28341068	-0.5305	0.4825	0.276	0.91	OCA2	5.82
cg13185473	chr10	73003572	-1.147	1.043	0.276	0.91	UNC5B	50.66
cg22253436	chr8	140659783	-0.9018	0.8201	0.276	0.91	KCNK9	13.18
cg03678018	chr8	29472273	-1.328	1.208	0.276	0.91		71.94
cg25421647	chr22	21921833	-0.3897	0.3544	0.276	0.91	UBE2L3	5.1
cg22325778	chr8	77529523	-1.144	1.04	0.276	0.91	ZFHX4-AS1	14.99
cg01530912	chrX	53225719	-1.121	1.019	0.276	0.91	MIR6895	82.45
cg13155535	chr3	15917288	-1.337	1.216	0.276	0.91		74.85
cg19712663	chr6	3371264	-1.203	1.095	0.276	0.91	SLC22A23	83.78
cg12494208	chr17	57743594	0.5271	0.4794	0.276	0.91	CLTC	90.93
cg15241536	chr1	82023629	-0.4808	0.4373	0.276	0.91	LOC101927434	93.76
cg24526783	chr4	88871623	-1.589	1.445	0.276	0.91		64.85
cg16309866	chr7	41264719	-1.334	1.213	0.276	0.91		52.84
cg09554310	chr7	5540163	-0.7517	0.6837	0.276	0.91	FBXL18	88.27
cg24115397	chr1	219052366	2.483	2.258	0.276	0.91	MIR548F3	59.56
cg09423085	chr2	68478351	-0.3854	0.3505	0.276	0.91	PPP3R1	4.6
cg12365120	chr13	71877351	-1.2	1.091	0.276	0.91		30.01
cg03398689	chr13	37448346	-0.5217	0.4745	0.276	0.91	SMAD9	89.04
cg04782982	chr14	68936573	-0.3401	0.3093	0.276	0.91	RAD51L1	93.69
cg12034118	chr1	209979487	0.2079	0.1891	0.276	0.91	IRF6	2.74
cg18710412	chr5	90654191	-0.5034	0.4578	0.276	0.91		92.27
cg05766316	chr1	29057521	-0.3898	0.3545	0.276	0.91		92.32
cg05198095	chr1	154507026	-0.9872	0.8979	0.276	0.91	TDRD10	38.35
cg09686610	chr12	44200339	-0.3957	0.3599	0.276	0.91	TWF1	4.86
cg01276970	chr20	31148893	-1.05	0.9552	0.276	0.91	NOL4L	70.74
cg14948611	chr1	60237371	-0.471	0.4284	0.276	0.91	LOC101926944	92.01
cg18131244	chr3	117808713	-3.224	2.932	0.276	0.91		63.11
cg03789433	chr7	139025031	0.1483	0.1348	0.276	0.91	C7orf55	1.57
cg10274934	chr11	117534084	2.653	2.413	0.276	0.91	DSCAML1	60.9
cg25820188	chr12	131338284	-1.047	0.9525	0.276	0.91		46.64
cg05526614	chr7	28643344	1.569	1.427	0.276	0.91	CREB5	93.93
cg20577747	chr12	6880250	-1.104	1.004	0.276	0.91	LAG3	34.86
cg22125569	chr7	28893656	-1.485	1.351	0.276	0.91		9.62
cg15703422	chr7	100176855	0.5369	0.4883	0.276	0.91	LRCH4	93
cg21493583	chr2	46842958	-0.7632	0.6942	0.276	0.91	PIGF	7.72
cg03022541	chr3	128186859	-1.194	1.086	0.276	0.91	DNAJB8	69.76
cg27256605	chr7	140331716	-1.399	1.273	0.276	0.91		78.57
cg17168820	chr19	51014340	0.1769	0.1609	0.276	0.91	JOSD2	2.31
cg17332369	chr1	16112370	-0.3174	0.2887	0.276	0.91	FBLIM1	94.95
cg23531488	chr7	123198305	-0.7101	0.6458	0.276	0.91	NDUFA5	14.29
cg05479130	chr3	52316296	-0.7858	0.7147	0.276	0.91		86.85
cg06069998	chr12	10704597	-1.355	1.233	0.276	0.91		71.86
cg23751110	chr4	19197380	-4.241	3.857	0.276	0.91		55.42
cg14464711	chr9	130658253	-0.6606	0.6008	0.276	0.91	ST6GALNAC6	91.18
cg19117051	chr6	31845110	-1.112	1.011	0.276	0.91	SLC44A4	72.24
cg07395011	chrX	47503218	-1.256	1.142	0.276	0.91	ELK1	82.61
cg08858633	chr15	25514995	-1.478	1.344	0.276	0.91	SNORD115-48	45.22
cg00530252	chr3	53213279	-0.7317	0.6655	0.276	0.91	PRKCD	86.51
cg06625578	chr3	38569202	-0.3693	0.3359	0.276	0.91		94.16
cg12347757	chr7	139779027	1.155	1.051	0.276	0.91		54.37
cg06029363	chr19	22468180	-1.122	1.021	0.276	0.91	ZNF729	86.34
cg20661893	chr13	46961813	0.8885	0.8081	0.276	0.91	C13orf18	11.15
cg06343109	chr5	496081	-2.553	2.323	0.276	0.91	SLC9A3	64.05
cg08345014	chr2	192255700	-0.5466	0.4972	0.276	0.91	MYO1B	90.69
cg27078123	chr19	43982212	-0.6473	0.5888	0.276	0.91	PHLDB3	88.68
cg15825127	chr1	1957073	-1.377	1.252	0.276	0.91	GABRD	87.55
cg03482851	chr8	70284236	-0.9112	0.8288	0.276	0.91		89.02
cg03321222	chr6	3074374	-0.5444	0.4952	0.276	0.91		92.35
cg10967170	chr9	101806595	0.7373	0.6707	0.276	0.91	COL15A1	34.5
cg13084458	chr4	128553917	-0.3923	0.3569	0.276	0.91	INTU	2.69
cg02540369	chr21	26313984	-2.105	1.915	0.276	0.91	LOC339622	26.58
cg21265917	chr7	144100802	-1.37	1.247	0.276	0.91	NOBOX	89.14
cg25110245	chr2	191209022	-0.2863	0.2604	0.276	0.91	INPP1	2.48
cg19666555	chr4	76865528	-1.986	1.807	0.276	0.91		92.96
cg16764037	chr15	81450122	-2.582	2.349	0.276	0.91		35.78
cg02817203	chr11	107188105	-0.6292	0.5723	0.276	0.91		92.37
cg08924424	chr8	39865228	6.648	6.047	0.276	0.91	IDO2	74.71
cg13273186	chr6	16439367	-2.058	1.872	0.276	0.91	ATXN1	70.39
cg23675837	chr8	22564482	-0.8111	0.7378	0.276	0.91		85.98
cg05618916	chr1	208084633	-1.516	1.379	0.276	0.91	CD34	37.13
cg00539475	chr12	70205792	-0.8415	0.7654	0.276	0.91	RAB3IP	90.02
cg15268471	chr3	149104900	-1.758	1.6	0.276	0.91		13.76
cg00082476	chr7	128827530	-0.3544	0.3224	0.276	0.91	SMO	95.02
cg24601344	chr20	39367708	-1.76	1.601	0.276	0.91		52.99
cg15977246	chr14	93799786	-0.2301	0.2093	0.276	0.91	KIAA1409	2.78
cg10541132	chr6	157389891	-1.183	1.076	0.276	0.91	ARID1B	53.88
cg26701826	chr4	108814604	-1.154	1.05	0.276	0.91	SGMS2	61.88
cg24817612	chr16	25122970	-0.3365	0.3061	0.276	0.91	LCMT1	4.1
cg25178900	chr10	27546458	-1.578	1.436	0.276	0.91		65.95
cg01133498	chr6	135108792	-0.9088	0.8267	0.276	0.91		87.14
cg08231976	chr18	48724232	0.1439	0.1309	0.276	0.91	MEX3C	1.48
cg12494515	chr4	185935484	-1.616	1.47	0.276	0.91		65.92
cg27011620	chr12	94136156	-0.3658	0.3328	0.276	0.91	CRADD	5.13
cg21364342	chrX	107226611	-3.328	3.027	0.276	0.91	TEX13B	62.48
cg20312132	chr1	16495441	-0.4876	0.4436	0.276	0.91		92.27
cg08174191	chr8	61967144	-1.496	1.361	0.276	0.91		71.25
cg02994900	chr18	44457220	-1.25	1.137	0.276	0.91	PIAS2	32.13
cg06079963	chrX	24711994	1.341	1.22	0.276	0.91	POLA1	7.61
cg03806228	chr2	113279622	-0.3752	0.3413	0.276	0.91	TTL	94.26
cg01457185	chr6	47252055	-0.424	0.3857	0.276	0.91	TNFRSF21	93.62
cg20890834	chr4	91666383	-0.7799	0.7094	0.276	0.91	CCSER1	89.75
cg17584490	chr17	41144822	-2.216	2.016	0.276	0.91	RUNDC1	56.31
cg23274247	chr7	38358683	0.3874	0.3524	0.276	0.91		3.94
cg25105202	chr7	73915776	-0.925	0.8415	0.276	0.91	GTF2IRD1	80.37
cg11152384	chr11	68934300	-1.728	1.572	0.276	0.91		66.01
cg26010590	chr16	17412395	-1.164	1.059	0.276	0.91	XYLT1	76.9
cg25144376	chr12	28261031	-2.191	1.993	0.276	0.91		33.49
cg08937137	chr14	62469435	-1.28	1.165	0.276	0.91	SYT16	56.54
cg03910557	chr6	126074639	-1.99	1.81	0.276	0.91	HEY2	42.76
cg06353077	chr18	12779332	-0.9119	0.8295	0.276	0.91		45.29
cg06942064	chr1	208417143	-1.135	1.033	0.276	0.91	PLXNA2	6.02
cg10537807	chr17	56415478	-0.9527	0.8667	0.276	0.91		68.53
cg08530398	chr5	78859166	-0.5911	0.5377	0.276	0.91		89
cg00621805	chr7	73981215	-1.111	1.011	0.276	0.91	GTF2IRD1	20.24
cg03027535	chr2	49123683	-1.995	1.815	0.276	0.91		71.52
cg11750736	chr17	10634140	-2.282	2.076	0.276	0.91	TMEM220	55.8
cg07751277	chr13	100642487	-1.493	1.359	0.276	0.91		71.98
cg01055691	chr3	115376349	-8.232	7.489	0.276	0.91	GAP43	59.68
cg27322781	chr2	26175863	-0.4124	0.3752	0.276	0.91	KIF3C	92.62
cg16848023	chr2	63969693	1.772	1.612	0.276	0.91		69.84
cg24287218	chr6	33041268	-1.53	1.392	0.276	0.91	HLA-DPA1	61.18
cg21769820	chr7	625136	-2.265	2.061	0.276	0.91	PRKAR1B	76.36
cg20170809	chr6	32042947	-1.29	1.174	0.276	0.91	TNXB	73.67
cg01224863	chr5	133836491	-1.927	1.753	0.276	0.91		42.79
cg09529871	chr19	14911130	-1.898	1.727	0.276	0.91	OR7C1	84.44
cg16331679	chr6	146920166	-0.3734	0.3397	0.276	0.91	C6orf103	2.54
cg19905224	chr17	10453097	-3.346	3.044	0.276	0.91	MYH2	58.73
cg08674847	chr17	41124249	-1.885	1.715	0.276	0.91	PTGES3L-AARSD1	72.68
cg03804136	chr17	75369219	1.38	1.255	0.276	0.91	SEPT9	5.48
cg13329381	chr20	25195195	-0.9311	0.847	0.276	0.91	ENTPD6	86.32
cg18022496	chr3	196594351	-1.27	1.155	0.276	0.91	SENP5	15.37
cg10639395	chr11	8710044	-1.039	0.9452	0.276	0.91	RPL27A	13.59
cg04807561	chr7	813957	-0.7124	0.6481	0.276	0.91	HEATR2	86.84
cg10469422	chr1	245966565	-0.8218	0.7476	0.276	0.91	SMYD3	40.69
cg24244854	chr17	73339287	-0.4078	0.371	0.276	0.91	GRB2	92.69
cg07706680	chr16	89203452	-0.5558	0.5056	0.276	0.91	ACSF3	97.89
cg12323824	chr10	125646883	-0.4384	0.3988	0.276	0.91	CPXM2	92.81
cg04399921	chr10	44740516	-1.192	1.084	0.276	0.91		82.93
cg20626639	chr19	35748475	-0.902	0.8206	0.276	0.91	LSR	88.79
cg12190007	chr3	27589816	-0.4587	0.4173	0.276	0.91		92.61
cg14969119	chr17	43128934	-0.3266	0.2971	0.276	0.91	DCAKD	4.63
cg12932650	chrX	94388474	-2.278	2.072	0.276	0.91		82.42
cg14177325	chr17	1541763	0.5999	0.5457	0.276	0.91	SCARF1	88.64
cg22015966	chr11	47198573	1.015	0.9234	0.276	0.91	ARFGAP2	12.44
cg25329072	chr17	70784806	-0.4904	0.4461	0.276	0.91	SLC39A11	93.08
cg13158936	chr2	44510127	-1.84	1.674	0.276	0.91	SLC3A1	66.87
cg04284196	chr14	22975248	-0.9066	0.8248	0.276	0.91		88.35
cg18120323	chr1	1978732	-1.789	1.627	0.276	0.91		79.65
cg00520799	chr4	77630077	0.8237	0.7493	0.276	0.91	SHROOM3	86.26
cg16882851	chr7	1798422	-0.5182	0.4714	0.276	0.91		8.47
ch.2.119267486F	chr2	119551016	0.5906	0.5373	0.276	0.91		6.58
cg09712606	chr19	50169182	-0.2236	0.2035	0.276	0.91	IRF3	2.94
cg18463920	chr19	3036484	1.635	1.487	0.276	0.91	TLE2	5.85
cg14395537	chr12	133349744	-0.4535	0.4126	0.276	0.91	GOLGA3	94.05
cg18387732	chr20	22359732	-1.966	1.789	0.276	0.91		74.99
cg23137934	chr6	71133107	-0.2983	0.2714	0.276	0.91	FAM135A	94.97
cg14829516	chr17	38249430	-0.915	0.8324	0.276	0.91	THRA	87.36
cg04136113	chr17	78668022	-0.7571	0.6888	0.276	0.91	RPTOR	39.05
cg23800033	chr5	170379	-0.6673	0.6071	0.276	0.91	PLEKHG4B	88.94
cg08507910	chr14	70237011	-0.7607	0.6921	0.276	0.91	SRSF5	89.63
cg08912225	chr17	8189069	-0.8849	0.805	0.276	0.91		82.89
cg13100089	chr2	31357523	1.809	1.646	0.276	0.91	GALNT14	58.2
cg01722956	chr22	46527590	-1.406	1.279	0.276	0.91		71.62
cg11014073	chr12	64460951	-0.388	0.353	0.276	0.91	SRGAP1	94.15
cg14145842	chr21	43906968	-1.373	1.249	0.276	0.91	RSPH1	58.47
cg21614993	chr17	42923775	-1.409	1.282	0.276	0.91	HIGD1B	50.22
cg09063835	chr20	58181392	-1.519	1.382	0.276	0.91	PHACTR3	24.64
cg03239326	chr12	54496174	3.168	2.882	0.276	0.91	LOC100240734	61.68
cg00315284	chr7	99998652	-0.8726	0.7938	0.276	0.91	ZCWPW1	85.45
cg22964346	chrX	109411307	-0.742	0.6751	0.276	0.91	TMEM164	10.25
cg03700402	chr16	85141813	-3.257	2.963	0.276	0.91	FAM92B	69.11
cg15079758	chr12	6750645	-1.084	0.9864	0.276	0.91	ACRBP	87.65
cg09263316	chr16	2345275	-1.454	1.323	0.276	0.91	ABCA3	52.66
cg10104534	chr6	90857226	-1.157	1.053	0.276	0.91	BACH2	88.14
cg17905084	chr1	161697281	-0.1913	0.1741	0.276	0.91	FCRLB	2.13
cg22595467	chr2	242410709	-1.796	1.634	0.276	0.91	FARP2	77.12
cg00475193	chr11	64879185	-0.5574	0.5071	0.276	0.91	TM7SF2	7.13
cg18075758	chr14	78173313	-0.4326	0.3936	0.276	0.91	SLIRP	5.9
cg08189998	chr6	39439773	-1.209	1.1	0.276	0.91	KIF6	69.97
cg09913651	chr15	43242807	-0.3561	0.3239	0.276	0.91	UBR1	95.31
cg10076958	chr10	125299245	-1.953	1.777	0.276	0.91		69.5
cg04954631	chr5	98273466	1.343	1.222	0.276	0.91		59.05
cg25333386	chr2	46783047	-1.348	1.226	0.276	0.91	RHOQ	83.27
cg18375700	chr17	42975879	-1.489	1.355	0.276	0.91	CCDC103	24.35
cg04686412	chr5	139175658	0.2302	0.2094	0.276	0.91	PSD2	2.87
cg26659223	chr13	20359861	-0.9285	0.8448	0.276	0.91		78.94
cg14342672	chrX	48911500	-1.203	1.094	0.276	0.91		8.16
cg05136724	chr2	65793962	-2.225	2.024	0.276	0.91		41.73
cg09271509	chr6	14117402	-0.916	0.8334	0.276	0.91	CD83	13.85
cg12053851	chr6	42976669	-0.6098	0.5548	0.276	0.91	PPP2R5D	81.31
cg21026469	chr8	144820683	1.922	1.749	0.276	0.91		46.48
cg08565675	chr19	6739268	-0.1587	0.1444	0.276	0.91	TRIP10	2.19
cg04094225	chr6	24930971	1.436	1.307	0.276	0.91		73.47
cg19944061	chr3	171074485	-0.4595	0.4181	0.276	0.91	TNIK	92.39
cg05684195	chr3	9920572	-1.018	0.9266	0.276	0.91	CIDEC	69.26
cg24702467	chr15	76578978	-1.253	1.14	0.276	0.91	ETFA	26.27
cg01967511	chr4	659281	-2.295	2.089	0.276	0.91	PDE6B	58.22
cg08127952	chr12	72423814	-2.47	2.247	0.276	0.91	TPH2	35.19
cg09223736	chr15	88813424	1.78	1.619	0.276	0.91	NTRK3-AS1	45.52
cg12284566	chr1	41626968	-0.4396	0.3999	0.276	0.91	SCMH1	91.65
cg14359621	chr7	77142777	-0.5033	0.4579	0.276	0.91		91.65
cg21418257	chr17	15318487	-1.679	1.528	0.276	0.91		45.62
cg08763102	chr4	3079751	-1.149	1.045	0.276	0.91	HTT	77.7
cg23438598	chr11	55587764	4.52	4.113	0.276	0.91	OR5D18	61.58
cg27506174	chr17	55497415	-0.8484	0.772	0.276	0.91	MSI2	90.35
cg14017460	chr19	46288989	-1.02	0.9279	0.276	0.91	DMWD	72.06
cg09003602	chr3	24208222	-1.498	1.363	0.276	0.91	LOC101927854	48.73
cg27367138	chr15	63041495	-0.7829	0.7124	0.276	0.91	TLN2	88.3
cg10056106	chr11	102631359	-0.9324	0.8484	0.276	0.91		12.2
cg19819280	chr6	168677488	-2.616	2.38	0.276	0.91		71.26
cg04894958	chr3	140271994	-1.075	0.9778	0.276	0.91	CLSTN2	81.82
cg09908968	chr21	43505224	0.4001	0.3641	0.276	0.91	UMODL1	94.49
cg00305522	chr4	3690138	-1.763	1.604	0.276	0.91		72.17
cg10113951	chr5	179200573	0.6356	0.5783	0.276	0.91	MAML1	90.23
cg00316420	chr17	2593957	-0.4504	0.4098	0.276	0.91	KIAA0664	92.29
cg09529510	chr5	17374655	-0.315	0.2866	0.276	0.91		94.5
cg02038233	chr15	45456024	-0.5901	0.537	0.276	0.91	DUOX1	89.43
cg04682580	chr1	53016396	0.6942	0.6317	0.276	0.91	ZCCHC11	89.29
cg05998109	chr7	5644940	1.754	1.596	0.276	0.91	FSCN1	74.92
cg08237521	chr16	66360304	-1.52	1.383	0.276	0.91		54.98
cg16612876	chr17	650566	-0.4927	0.4483	0.276	0.91	GEMIN4	91.98
cg26796037	chr14	104763169	-1.946	1.771	0.276	0.91		67.79
cg10897792	chr6	24647128	-2.659	2.419	0.276	0.91	KIAA0319	49.16
cg25134747	chr3	52480218	-0.376	0.3421	0.276	0.91	SEMA3G	91.87
cg12012886	chr7	92168191	-0.9203	0.8374	0.276	0.91	MGC16142	61.73
cg02515422	chr9	120466493	-0.4086	0.3718	0.276	0.91	TLR4	3.6
cg00537185	chr10	75258323	0.496	0.4513	0.276	0.91	PPP3CB-AS1	92.86
cg21258760	chr7	73624328	-1.392	1.267	0.276	0.91	LAT2	84.94
cg24638851	chr18	6406993	1.42	1.292	0.276	0.91	L3MBTL4	57.85
cg26971411	chr19	41016501	-0.717	0.6524	0.276	0.91	SPTBN4	91.63
cg01553866	chr4	1975115	-0.4756	0.4327	0.276	0.91	WHSC1	92.61
cg15077873	chr11	33691032	0.4258	0.3875	0.276	0.91	C11orf41	93.84
cg22826449	chr12	132426017	-0.4847	0.441	0.276	0.91	PUS1	93.65
cg05186090	chr19	35314451	2.546	2.317	0.276	0.91	LOC400685	73.39
cg24791328	chr10	123813761	-1.669	1.518	0.276	0.91	TACC2	46.45
cg01293164	chr17	26301735	-1.305	1.187	0.276	0.91		67.78
cg09914288	chr7	103967954	-2.266	2.062	0.276	0.91	LHFPL3	27.37
cg25800813	chr9	97575196	-1.219	1.109	0.276	0.91	C9orf3	76.51
cg07799572	chr5	70309843	-0.9259	0.8426	0.276	0.91	NAIP	82.93
cg02467678	chr6	150023289	-1.477	1.344	0.276	0.91	LATS1	80.2
cg22962425	chr14	58891595	-0.6742	0.6135	0.276	0.91	TIMM9	87.83
cg04220047	chr8	65714735	-2.424	2.206	0.276	0.91		52.11
cg24385632	chr11	16838615	-0.1611	0.1466	0.276	0.91	PLEKHA7	97.97
cg04858110	chr7	30009236	-0.8807	0.8014	0.276	0.91	SCRN1	83.06
cg21992282	chr19	42826477	1.936	1.761	0.276	0.91	TMEM145	48.66
cg14217758	chr19	7744974	-0.7531	0.6853	0.276	0.91	TRAPPC5	26.9
cg09458394	chr1	76251976	-0.2356	0.2144	0.276	0.91	SNORD45C	2.72
cg18282011	chr1	1590447	-0.3263	0.2969	0.276	0.91	CDK11B	3.75
cg12828741	chr11	18600741	-1.035	0.9418	0.276	0.91	UEVLD	38.19
cg22166425	chr5	49981237	-1.36	1.237	0.276	0.91	PARP8	82
cg23932846	chr6	31165843	1.269	1.155	0.276	0.91	HCG27	2.25
cg22353096	chr2	100851666	-1.402	1.275	0.276	0.91		62.88
cg25804146	chr19	6822454	1.473	1.34	0.276	0.91	VAV1	34.07
cg01145430	chr15	45670526	-1.178	1.072	0.276	0.91	GATM	2.85
cg06895196	chr1	233735598	-1.524	1.387	0.276	0.91		48.13
cg19200700	chr20	52804942	-1.259	1.146	0.276	0.91		67.15
cg26478205	chr16	25701385	1.365	1.242	0.276	0.91		19.01
cg01313385	chr11	68735428	1.637	1.49	0.276	0.91		59.78
cg04088174	chr5	115640408	-0.4392	0.3997	0.276	0.91		92.74
cg18685170	chr6	70920090	2.239	2.037	0.276	0.91	COL19A1	61.08
cg05344026	chr3	169530920	-1.521	1.384	0.276	0.91	LRRC34	66.54
cg19899836	chr4	184668369	-0.275	0.2503	0.276	0.91		95.15
cg03630672	chr1	94556603	-1.373	1.249	0.276	0.91	ABCA4	29.45
cg10921702	chr6	30716324	-1.382	1.258	0.276	0.91		70.54
cg07298638	chr4	13417118	-0.6941	0.6316	0.276	0.91	RAB28	89.83
cg25971086	chr6	138189304	0.2278	0.2073	0.276	0.91	TNFAIP3	3
cg16570300	chr5	132705435	-0.9377	0.8533	0.276	0.91	FSTL4	90.96
cg22226821	chr1	240587072	-1.66	1.51	0.276	0.91	FMN2	60.85
cg01701245	chr1	209588358	-0.9791	0.891	0.276	0.91		87.12
cg22061479	chr8	87484795	-1.358	1.236	0.276	0.91	FAM82B	43.22
cg03994486	chr12	46839234	-0.745	0.6779	0.276	0.91	LOC100288798	89.1
cg25232795	chr5	150860100	-1.249	1.137	0.276	0.91	SLC36A1	74.65
cg07772304	chr1	40516543	-0.9508	0.8653	0.276	0.91	CAP1	78.79
cg08964435	chr20	32382851	-0.7945	0.723	0.276	0.91		87.88
cg01128923	chr22	46289831	1.507	1.371	0.276	0.91		91.41
cg20121863	chr16	87195703	-1.062	0.9665	0.276	0.91		86.34
cg26958260	chr11	128483332	-0.9724	0.8849	0.276	0.91		30.57
cg06894149	chr20	40155253	-4.589	4.176	0.276	0.91	CHD6	85.22
cg27049751	chr12	76425578	0.2202	0.2004	0.276	0.91	PHLDA1	3.14
cg18109571	chr6	127835189	-1.797	1.636	0.276	0.91	C6orf174	57.8
cg05884938	chr17	58512853	0.2465	0.2243	0.276	0.91		97.44
cg16184242	chr5	130600405	-0.3299	0.3002	0.276	0.91	CDC42SE2	3.97
cg13040524	chr1	51972309	-1.355	1.233	0.276	0.91	EPS15	61.12
cg04856657	chr1	24286151	0.1604	0.146	0.276	0.91	PNRC2	1.96
cg07882772	chr3	194367190	-1.082	0.9847	0.276	0.91	LSG1	54.6
cg03441820	chr9	34896402	-1.107	1.007	0.276	0.91	FAM205C	25.1
cg26517831	chr7	2768566	-0.6165	0.561	0.276	0.91	GNA12	93.87
cg05521477	chr11	41414780	-2.499	2.274	0.276	0.91	LRRC4C	67.34
cg18323768	chr8	24858943	-4.652	4.233	0.276	0.91		22.97
cg09949616	chr7	29439992	-0.6793	0.6182	0.276	0.91	CHN2	91.01
cg13748382	chr4	5146567	-2.534	2.306	0.276	0.91	STK32B	55.91
cg18849490	chr3	34585564	-0.7522	0.6846	0.276	0.91		88.3
cg01406072	chr13	112201036	-2.573	2.342	0.276	0.91		61.69
cg03915268	chr1	28969692	0.2859	0.2601	0.276	0.91	TAF12	2.68
cg11877024	chr12	96360233	-0.8805	0.8013	0.276	0.91	AMDHD1	28.69
cg25273909	chr2	114437476	-1.049	0.9546	0.276	0.91		86.88
cg09609598	chr7	49709938	-2.938	2.673	0.276	0.91		61.42
cg04119538	chr20	39657451	-0.4178	0.3802	0.276	0.91	TOP1	4.97
cg21382037	chr3	42978890	-0.4519	0.4112	0.276	0.91	KRBOX1	92.56
cg09021390	chr7	94185539	-0.5797	0.5275	0.276	0.91	CASD1	91.71
cg19548172	chr7	2354405	0.4665	0.4246	0.276	0.91	SNX8	6.95
cg26554547	chr7	1370486	-1.806	1.643	0.276	0.91		58.75
cg01411440	chr17	7835277	0.1623	0.1477	0.276	0.91	TRAPPC1	2.24
cg22644194	chr5	36876111	-0.37	0.3368	0.276	0.91	NIPBL	4.63
cg15733049	chr1	2334974	-0.7293	0.6637	0.276	0.91	RER1	87.61
cg17090716	chr11	131778850	-3.489	3.175	0.276	0.91	NTM	69.64
cg08704623	chr5	1380038	-1.68	1.529	0.276	0.91		68.96
cg09835207	chr13	102944102	1.819	1.656	0.276	0.91	FGF14	69.58
cg20296495	chr7	4793392	-0.9442	0.8593	0.276	0.91	FOXK1	61.48
cg26038852	chr21	47640170	-0.7221	0.6572	0.276	0.91	LSS	87.05
cg11254100	chr19	29038110	2.038	1.855	0.276	0.91	LOC100420587	83.26
cg15320267	chr5	157625682	-0.9513	0.8658	0.276	0.91		34.58
cg09561351	chr12	42876655	-0.232	0.2111	0.276	0.91	PRICKLE1	3.48
cg18871437	chr18	52284049	-1.043	0.949	0.276	0.91		79.39
cg00018674	chr9	87091350	-0.6883	0.6264	0.276	0.91		89.68
cg04009159	chr11	66160024	-1.123	1.022	0.276	0.91		81.81
cg16800851	chr6	130339565	-0.4279	0.3894	0.276	0.91	L3MBTL3	5.73
cg05757496	chr15	91272726	-0.538	0.4896	0.276	0.91	BLM	91.72
cg05911850	chr3	140314340	1.8	1.638	0.276	0.91		52.21
cg08162476	chr3	13064001	1.834	1.67	0.276	0.91	IQSEC1	36.09
cg01781118	chr6	52017666	-0.5365	0.4883	0.276	0.91		13.74
cg19947104	chr11	17757342	-2.506	2.28	0.276	0.91	KCNC1	13.51
cg17208001	chr18	10926956	-1.638	1.491	0.276	0.91	PIEZO2	32.21
cg07683636	chr2	219940977	-0.8349	0.7599	0.276	0.91	NHEJ1	84.82
cg16317772	chr8	21954815	-0.338	0.3076	0.276	0.91	FAM160B2	94.03
cg06410746	chr8	63161676	-0.5297	0.4821	0.276	0.91	NKAIN3	6.13
cg26746133	chr15	70212168	-0.8599	0.7826	0.276	0.91		88.26
cg00728890	chr4	42153081	-2.096	1.907	0.276	0.91	BEND4	21.52
cg07019617	chr1	38516658	-1.386	1.261	0.276	0.91		72.92
cg10575488	chr20	9378659	-2.77	2.521	0.276	0.91	PLCB4	64.75
cg05221465	chr7	73150861	-0.7297	0.6641	0.276	0.91	ABHD11	82.5
cg06760536	chr10	21785735	-0.2227	0.2027	0.276	0.91	C10orf114	3.22
cg14593639	chr6	142622028	-1.201	1.093	0.276	0.91	ADGRG6	82.41
cg10658072	chr19	45260756	0.9392	0.8548	0.276	0.91	MIR8085	6.6
cg06503415	chr5	16586273	-2.674	2.434	0.276	0.91	FAM134B	81.63
cg19484680	chr12	53241452	-1.252	1.14	0.276	0.91	KRT78	78.71
cg04820659	chr6	10592296	-1.701	1.548	0.276	0.91	GCNT2	70.05
cg20262911	chr7	100285862	-1.092	0.9943	0.276	0.91	GIGYF1	49.58
cg10877247	chr15	28327170	-4.319	3.931	0.276	0.91	OCA2	59.49
cg16646743	chr19	9608947	1.192	1.085	0.276	0.91	ZNF560	9.57
cg25069476	chr3	52005325	-0.9787	0.8907	0.276	0.91	ABHD14B	78.37
cg05073010	chr5	79750193	-0.32	0.2913	0.276	0.91	ZFYVE16	94.91
cg25042798	chr8	116434024	-3.334	3.035	0.276	0.91	TRPS1	46.8
cg23687896	chr1	79819222	-1.517	1.381	0.276	0.91		25.62
cg01529804	chr6	47755325	-1.21	1.101	0.276	0.91	OPN5	79.86
cg21461856	chr22	39852666	-1.156	1.053	0.276	0.91	MGAT3	62.41
cg04163595	chr14	53511232	0.8963	0.8158	0.276	0.91	DDHD1	90.96
cg08736146	chr17	45908635	-0.9249	0.8418	0.276	0.91	LRRC46	5.7
cg26472684	chr6	14763072	-1.024	0.932	0.276	0.91		78.46
cg00024102	chr7	3132247	-1.667	1.517	0.276	0.91		77.92
cg08681413	chrX	105969177	-1.867	1.699	0.276	0.91	RNF128	48.34
cg23482840	chr17	72773085	-0.2066	0.188	0.276	0.91	TMEM104	2.49
cg04871449	chr2	163987676	-1.276	1.161	0.276	0.91		66.98
cg00383220	chr11	118963880	-1.163	1.058	0.276	0.91	HMBS	54.65
cg22468517	chr3	121286516	-1.291	1.175	0.276	0.91	ARGFX	70.32
cg14978994	chr1	1978115	-1.536	1.399	0.276	0.91		22.99
cg13056222	chr1	204219199	-0.8619	0.7845	0.276	0.91	PLEKHA6	39.36
cg04784635	chr10	116097581	-0.8658	0.788	0.276	0.91	AFAP1L2	88.87
cg17044023	chrX	133931342	-1.315	1.197	0.276	0.91	FAM122B	11.03
cg27218274	chr8	102141632	-0.6088	0.5542	0.276	0.91		88.21
cg09949045	chr9	135067385	-1.236	1.125	0.276	0.91	NTNG2	42.15
cg26980152	chr17	76676673	-0.6791	0.6181	0.276	0.91	CYTH1	90.91
cg19679822	chr2	220578060	-1.205	1.097	0.276	0.91		35.47
cg03917492	chr10	49663159	-1.429	1.3	0.276	0.91	ARHGAP22	85.33
cg11844042	chr4	153602251	-1.011	0.9201	0.276	0.91	TMEM154	80.11
cg03669698	chr22	29707524	-0.6412	0.5836	0.276	0.91	GAS2L1	92.66
cg14234597	chr16	87164849	-0.5034	0.4582	0.276	0.91		92.5
cg24225467	chr15	33359788	-1.24	1.129	0.276	0.91	FMN1	23.93
cg01757395	chr9	86066682	-1.142	1.039	0.276	0.91	FRMD3	85.79
cg18397157	chr1	150551593	0.2375	0.2162	0.276	0.91	MCL1	3.29
cg02625749	chr16	75505953	-1.327	1.208	0.276	0.91		22.23
cg06058262	chr5	1069724	-2.545	2.317	0.276	0.91	SLC12A7	66.76
cg15189393	chr15	25654339	-0.4786	0.4356	0.276	0.91	UBE3A	91.86
cg22526531	chr1	35913782	-0.7265	0.6613	0.276	0.91	KIAA0319L	77.9
cg25803961	chr15	63340702	-0.2174	0.1979	0.276	0.91	TPM1	1.73
cg09007354	chr1	54100163	-1.328	1.209	0.276	0.91	GLIS1	46.12
cg06392440	chr22	26907675	-0.5982	0.5445	0.276	0.91	TFIP11	8.4
cg07276861	chr4	76862355	0.1637	0.149	0.276	0.91	NAAA	2.06
cg21073538	chr22	44528712	-0.8109	0.7381	0.276	0.91	PARVB	31.4
cg18041935	chr16	28965834	-0.3699	0.3367	0.276	0.91	NFATC2IP	94.9
cg22793645	chr17	62010764	-1.293	1.177	0.276	0.91	CD79B	60.15
cg09430223	chr11	2871423	-1.027	0.9345	0.276	0.91		67.21
cg01890568	chr17	31437649	2.563	2.333	0.276	0.91	ACCN1	22.16
cg15400051	chr15	85823432	-0.6252	0.5691	0.276	0.91		92.25
cg04058305	chr2	104996109	-1.066	0.9705	0.276	0.91		85.75
cg04043455	chr10	131669461	-2.45	2.23	0.276	0.91	EBF3	61.77
cg25723806	chr14	23446246	-1.208	1.1	0.276	0.91	AJUBA	60.89
cg15959756	chr2	32289083	-0.346	0.3149	0.276	0.91	SPAST	3.42
cg26150142	chr1	248102842	-3.483	3.17	0.276	0.91	OR2L13	57.36
cg13029400	chr3	141087190	0.5382	0.4899	0.276	0.91	ZBTB38	3.46
cg15776615	chr3	43538738	-0.635	0.578	0.276	0.91	ANO10	89.72
cg14215309	chr7	98099806	-2.874	2.616	0.276	0.91		46.87
cg18630337	chr4	73775791	-0.9014	0.8205	0.276	0.91		86.79
cg12984320	chr19	13412599	-1.2	1.092	0.276	0.91	CACNA1A	36.88
cg24332600	chrX	153662580	-0.9452	0.8604	0.276	0.91	ATP6AP1	90.52
cg20312367	chr20	37288234	-0.7963	0.7249	0.276	0.91		21.04
cg11680151	chr16	3379074	-1.696	1.544	0.276	0.91		78.2
cg12046529	chr12	57400471	0.3731	0.3396	0.276	0.91	ZBTB39	4.28
cg14343337	chr19	33161082	-2.059	1.874	0.276	0.91	ANKRD27	17.8
cg14897263	chr8	103421231	-0.8058	0.7336	0.276	0.91	UBR5	24.52
cg15913680	chr11	72353343	0.6234	0.5675	0.276	0.91	PDE2A	7.23
cg14206855	chr7	138797183	0.47	0.4278	0.276	0.91		93.24
cg27296293	chr11	101454680	-1.801	1.64	0.276	0.91	TRPC6	5.79
cg09044656	chr12	130184851	-1.828	1.664	0.276	0.91	TMEM132D	51.1
cg00080118	chr6	31126173	-0.7558	0.688	0.276	0.91	CCHCR1	3.48
cg16688536	chr6	80141176	0.8837	0.8044	0.276	0.91		88.92
cg26170138	chr7	46598148	-1.141	1.039	0.276	0.91		28.37
cg18574112	chr2	173421260	-1.285	1.17	0.276	0.91	PDK1	6.48
cg07566452	chr11	69557807	-1.473	1.341	0.276	0.91		76.32
cg12115991	chr6	108438047	-1.526	1.389	0.276	0.91		62.38
cg17949162	chr10	121355153	-0.3228	0.2938	0.276	0.91	TIAL1	5.39
cg02575193	chr11	6642908	-1.535	1.398	0.277	0.91	DCHS1	65.89
cg24923578	chr9	20412702	-0.5612	0.5109	0.277	0.91	MIR4473	89.95
cg27135355	chr1	25041495	-0.8304	0.756	0.277	0.91		82.59
cg08732245	chr5	6350736	-3.581	3.26	0.277	0.91		71.58
cg07722360	chr20	17691454	-1.724	1.569	0.277	0.91	BANF2	68.74
cg19768787	chrX	54119751	-1.024	0.9318	0.277	0.91	FAM120C	83.8
cg24352499	chr12	50360776	-0.5749	0.5233	0.277	0.91		11.82
cg21834225	chr12	125190336	-0.8702	0.7922	0.277	0.91		38.9
cg26319745	chr15	58708203	0.884	0.8048	0.277	0.91		85.42
ch.16.54217905R	chr16	55660404	-0.262	0.2386	0.277	0.91		3.95
cg02641839	chr1	6420826	0.8801	0.8012	0.277	0.91	ACOT7	87.05
cg12026858	chr11	114067446	-0.8773	0.7986	0.277	0.91	ZBTB16	87.15
cg20931223	chr2	101615006	-0.5673	0.5164	0.277	0.91		89.97
cg11430783	chr1	3703792	-0.8783	0.7996	0.277	0.91	LRRC47	81.22
cg00011460	chr4	40439822	-0.3638	0.3312	0.277	0.91	RBM47	95.02
cg00479443	chr1	62761937	-3.053	2.78	0.277	0.91	KANK4	59.22
cg26987747	chr12	28343413	0.1543	0.1405	0.277	0.91		2.17
cg22462702	chr17	43487833	-1.337	1.217	0.277	0.91	ARHGAP27	74.1
cg26322535	chr1	21856891	-1.67	1.52	0.277	0.91	ALPL	40.42
cg25798024	chr10	134304028	-1.419	1.292	0.277	0.91		79.17
cg10993336	chr1	207627941	-0.5348	0.4869	0.277	0.91	CR2	5.23
cg25160023	chr15	24220148	1.694	1.542	0.277	0.91	PWRN4	87.9
cg04671082	chr5	23304101	-3.397	3.092	0.277	0.91		57.32
cg16426261	chr3	45076243	-0.9674	0.8807	0.277	0.91	CLEC3B	65.89
cg11284779	chr6	143770818	-1.354	1.233	0.277	0.91	PEX3	58.38
cg24828956	chr18	52385380	-1.622	1.476	0.277	0.91		63.46
cg07525624	chr4	77069462	0.6062	0.5519	0.277	0.91	NUP54	5.66
cg16669099	chr6	138125940	-1.114	1.015	0.277	0.91		83.66
cg23364945	chr14	53662839	-0.9592	0.8732	0.277	0.91		86.32
cg19712220	chr16	20757183	0.5794	0.5275	0.277	0.91		91.53
cg12750276	chr3	190683048	1.42	1.293	0.277	0.91		60.01
cg02250992	chr12	125348168	0.1392	0.1267	0.277	0.91	SCARB1	1.93
cg05706898	chr1	1115920	1.548	1.409	0.277	0.91	TTLL10	18.33
cg18275467	chr7	101923726	-0.6175	0.5622	0.277	0.91	CUX1	88.13
cg25306584	chr1	156823940	-2.175	1.98	0.277	0.91	NTRK1	52.38
cg00360108	chrX	25895685	4.503	4.1	0.277	0.91		46.63
cg22510032	chr4	18024407	-0.5864	0.5339	0.277	0.91	LCORL	6.52
cg13723078	chr14	54734241	-0.8437	0.7682	0.277	0.91		89.04
cg25703861	chr4	184930347	-0.679	0.6182	0.277	0.91	STOX2	94.66
cg18844799	chr6	31671024	0.1801	0.164	0.277	0.91	BAT5	2.21
cg11907789	chr16	14150420	-0.5293	0.4818	0.277	0.91		93.15
cg04474832	chr3	52008487	-1.128	1.027	0.277	0.91	ABHD14B	41.86
cg01589384	chr2	201983032	-0.4974	0.4529	0.277	0.91	CFLAR	4.65
cg13242944	chr11	78524048	-1.188	1.081	0.277	0.91	ODZ4	76.65
cg22327778	chr11	1860218	-1.102	1.003	0.277	0.91	TNNI2	76.87
cg09232727	chr22	29140725	-0.6207	0.5651	0.277	0.91	HSCB	90.45
cg10439132	chr1	96455029	-0.5838	0.5315	0.277	0.91		92.08
cg10662479	chr20	44420225	-1.024	0.9318	0.277	0.91	WFDC3	9.36
cg27269488	chr3	191048411	1.555	1.416	0.277	0.91	UTS2D	10.98
cg13216372	chr11	2908348	-0.5577	0.5077	0.277	0.91	CDKN1C	93.29
cg24114251	chr5	179195667	-0.655	0.5964	0.277	0.91	MAML1	89.39
cg06091596	chr10	89420704	-1.688	1.537	0.277	0.91	PAPSS2	47.85
cg19500334	chr1	5896653	-2.755	2.508	0.277	0.91		45.4
cg12151703	chr6	80024403	-0.6289	0.5726	0.277	0.91		88.54
cg20925815	chr17	80836690	-0.8756	0.7972	0.277	0.91	TBCD	81.98
cg01900965	chr4	2471727	1.344	1.224	0.277	0.91	RNF4	14.84
cg19392551	chr10	4868333	-2.64	2.404	0.277	0.91	AKR1E2	22.86
cg06211713	chr15	66859504	-0.4296	0.3912	0.277	0.91	LCTL	6.89
cg21567120	chr6	170713084	-0.6035	0.5494	0.277	0.91	FAM120B	92.5
cg21742790	chr3	138581702	-1.078	0.9816	0.277	0.91		76.1
cg06090426	chr3	129712103	-1.082	0.9848	0.277	0.91		34.47
cg27540841	chr16	11350112	-0.1828	0.1664	0.277	0.91	SOCS1	2.19
cg24069724	chr2	121736076	-0.8296	0.7553	0.277	0.91	GLI2	51.68
cg27253757	chr6	31852939	0.5206	0.474	0.277	0.91	EHMT2	92.53
cg02273141	chr11	32913484	-1.836	1.672	0.277	0.91	QSER1	36.54
cg07561848	chr1	150551931	0.342	0.3114	0.277	0.91	MCL1	3.4
cg20459656	chr15	22803070	1.176	1.071	0.277	0.91		29.33
cg11137669	chr1	157494098	1.181	1.075	0.277	0.91	FCRL5	84.87
cg13378656	chr7	142494492	-1.698	1.546	0.277	0.91		29.95
cg12488447	chr9	71320601	0.2722	0.2479	0.277	0.91	PIP5K1B	3.51
cg06480440	chr1	60264226	-1.503	1.368	0.277	0.91		55.79
cg23074932	chr5	140718731	-3.541	3.224	0.277	0.91	PCDHGA2	50
cg00291054	chr16	81073839	-1.222	1.113	0.277	0.91	ATMIN	61
cg07600170	chr10	134064227	-1.65	1.503	0.277	0.91	STK32C	39.87
cg05576953	chr18	45734715	-1.187	1.081	0.277	0.91		72.37
cg13868872	chr3	161059283	-1.437	1.308	0.277	0.91		80.41
cg00224834	chr4	48205502	-0.5219	0.4752	0.277	0.91	TEC	94.02
cg26674563	chr4	15430964	-0.3612	0.3289	0.277	0.91	LOC101929095	94.88
cg04874239	chr12	53004326	-2.058	1.874	0.277	0.91	KRT73	4.78
cg23878451	chr3	152368182	-1.733	1.578	0.277	0.91		65.08
cg11280525	chr5	87955695	1.736	1.581	0.277	0.91	LOC645323	50.85
cg18856995	chr1	183667383	-0.7073	0.644	0.277	0.91	RGL1	89.14
cg00203410	chr4	153581373	-0.7747	0.7054	0.277	0.91	TMEM154	90.22
cg25020271	chr8	59465130	-1.144	1.042	0.277	0.91	SDCBP	63.65
cg14323109	chr4	55991943	-2.06	1.876	0.277	0.91	KDR	9.17
cg21748223	chr4	164264853	-1.99	1.812	0.277	0.91	NPY5R	10.06
cg00040861	chr19	2328391	-0.1831	0.1667	0.277	0.91	LSM7	2.6
cg00871653	chr7	24745863	-1.136	1.035	0.277	0.91	DFNA5	71.99
cg08258356	chr10	108729543	2.636	2.4	0.277	0.91	SORCS1	59.91
cg08291957	chr10	74821035	-1.534	1.397	0.277	0.91	P4HA1	20.16
cg22276442	chr1	156122663	-0.9691	0.8824	0.277	0.91	SEMA4A	24.52
cg10206873	chr7	1784087	-3.041	2.769	0.277	0.91	ELFN1	47.55
cg10541774	chr2	137068792	1.911	1.74	0.277	0.91		38.74
cg18857777	chr9	81406946	1.636	1.49	0.277	0.91		85.91
cg02336897	chr7	50475890	2.073	1.888	0.277	0.91		56.18
cg27607655	chr22	23241630	-2.222	2.023	0.277	0.91		52.16
cg04919139	chr16	82224274	2.629	2.394	0.277	0.91		68.84
cg23073157	chr12	116648064	0.6935	0.6315	0.277	0.91	MED13L	88.89
cg26954519	chr22	36014356	-1.768	1.61	0.277	0.91	MB	60.75
cg11521721	chr3	47890962	-0.9817	0.894	0.277	0.91	MIR1226	71.9
cg00890658	chr8	59562450	-1.204	1.097	0.277	0.91	NSMAF	78.31
cg07473408	chr16	58137222	-1.213	1.105	0.277	0.91		70.28
cg05798300	chr2	74077315	0.9452	0.8607	0.277	0.91	STAMBP	87.39
cg15468061	chr7	123265073	-0.9941	0.9052	0.277	0.91	LOC102724555	71.37
cg23163784	chr11	62768978	-1.367	1.245	0.277	0.91	SLC22A8	42.56
cg20915154	chr10	97291617	-0.857	0.7803	0.277	0.91	SORBS1	88.76
cg25027832	chr2	176948544	-1.375	1.252	0.277	0.91	EVX2	14.5
cg26802289	chr7	20817859	-6.255	5.695	0.277	0.91		37.46
cg27075708	chr4	69217218	-0.4611	0.4199	0.277	0.91	YTHDC1	92.26
cg24142470	chr7	99953465	-0.7463	0.6796	0.277	0.91	MIR6840	84.59
cg02216057	chrX	103171908	-2.357	2.147	0.277	0.91	MIR1256	66.05
cg02115142	chr2	61921868	0.2953	0.2689	0.277	0.91		3.2
cg04597657	chr19	24182688	-1.872	1.705	0.277	0.91		49.85
cg19634724	chr2	127413156	-2.072	1.887	0.277	0.91	GYPC	76.42
cg10420380	chr6	11765265	-0.5173	0.471	0.277	0.91	C6orf105	89.88
cg26714086	chr3	196392615	-0.5295	0.4822	0.277	0.91		62.09
cg05548067	chr7	614927	-0.763	0.6948	0.277	0.91	PRKAR1B	91.6
cg03634215	chr2	135223739	-1.007	0.9173	0.277	0.91	TMEM163	18.65
cg02899253	chr22	46438704	-0.684	0.6228	0.277	0.91	LOC100271722	89.3
cg10275315	chr15	83954246	-1.943	1.769	0.277	0.91	BNC1	27.25
cg20181254	chr12	53693359	-5.995	5.459	0.277	0.91	C12orf10	24.18
cg00708678	chr10	91294839	-2.443	2.225	0.277	0.91	SLC16A12	24.66
cg24446235	chr3	10532372	-4.12	3.752	0.277	0.91	ATP2B2	67.07
cg19772852	chr8	1534658	2.694	2.453	0.277	0.91	DLGAP2	80.38
cg07021523	chr1	16810670	-0.744	0.6776	0.277	0.91	CROCCL2	91.9
cg27496296	chr17	79376536	-1.288	1.173	0.277	0.91	BAHCC1	70.4
cg26576806	chr6	99282619	-0.4548	0.4142	0.277	0.91	POU3F2	7.34
cg26264008	chr3	44916102	-1.414	1.288	0.277	0.91	TGM4	36.33
cg25925578	chr8	8388047	-2.348	2.139	0.277	0.91		67.49
cg12370935	chr17	16976475	-1.057	0.9622	0.277	0.91	MPRIP	40.66
cg24676612	chr1	111148105	-1.012	0.9217	0.277	0.91	KCNA2	74.42
cg07932199	chr12	112008034	0.522	0.4754	0.277	0.91	ATXN2	6.4
cg09491828	chr5	115367063	-2.789	2.54	0.277	0.91		78.9
cg09883619	chr7	140711372	-0.3283	0.2989	0.277	0.91	MRPS33	94.39
cg15611764	chr6	71383464	1.369	1.247	0.277	0.91	SMAP1	74.72
cg25386436	chr2	4238231	-1.51	1.375	0.277	0.91		22.92
cg08452838	chr10	34451339	-0.6604	0.6014	0.277	0.91	PARD3	79.38
cg25421694	chr3	19988396	-0.5922	0.5393	0.277	0.91	RAB5A	6.92
cg25054793	chr18	48655084	-3.433	3.127	0.277	0.91		69.54
cg00354884	chr17	1057541	-0.7998	0.7283	0.277	0.91	ABR	29.96
cg16701925	chr2	33495908	0.9901	0.9016	0.277	0.91	LTBP1	15.02
cg09730457	chr3	107363673	-1.605	1.461	0.277	0.91	BBX	76.71
cg14066751	chr9	37036812	-4.309	3.924	0.277	0.91		11.86
cg14115901	chr8	141210352	-0.6238	0.5681	0.277	0.91	TRAPPC9	92.25
cg18951035	chr3	87275629	-0.536	0.4881	0.277	0.91	CHMP2B	9.25
cg24085522	chr18	11849055	-0.341	0.3106	0.277	0.91	GNAL	94.27
cg14699004	chr4	84405660	0.6967	0.6345	0.277	0.91	FAM175A	6.3
cg03795437	chr3	19582304	1.373	1.251	0.277	0.91		65.1
cg15065092	chr2	240390026	-2.367	2.156	0.277	0.91		65.69
cg10203922	chr4	145566200	-1.355	1.234	0.277	0.91	HHIP	73.96
cg00356464	chr2	241191359	-1.471	1.34	0.277	0.91		61.39
cg00303311	chr2	113874822	0.3868	0.3523	0.277	0.91	IL1RN	95.11
cg24706275	chr11	14926472	-2.128	1.938	0.277	0.91		33.48
cg01123214	chr10	81373913	-1.198	1.091	0.277	0.91	SFTPA1	83.77
cg17191651	chr16	3665728	-0.6621	0.603	0.277	0.91		85.78
cg00423068	chr8	145101998	2.959	2.695	0.277	0.91	SPATC1	33.5
cg05077425	chr16	50588288	-0.6774	0.6169	0.277	0.91	NKD1	88.36
cg20207029	chr11	117747689	-0.2727	0.2484	0.277	0.91	FXYD6	3.53
cg07143470	chr6	56111812	3.419	3.114	0.277	0.91	COL21A1	40.61
cg02447557	chr19	41925187	-0.6839	0.6229	0.277	0.91	BCKDHA	91.63
cg26009486	chr14	24838008	-0.6949	0.6329	0.277	0.91	NFATC4	5.01
cg22441615	chr9	115574034	-1.419	1.292	0.277	0.91	SNX30	74.15
cg06628843	chr6	1671021	-0.7354	0.6697	0.277	0.91	GMDS	13.62
cg08949726	chr2	178002466	0.4826	0.4395	0.277	0.91		91.72
cg11717701	chr4	55408833	-1.303	1.186	0.277	0.91		65.71
cg13092523	chr8	72757004	-3.581	3.261	0.277	0.91	MSC	31.81
cg19800100	chr7	69245856	-1.172	1.068	0.277	0.91	AUTS2	60.95
cg05319595	chr7	2319811	0.8147	0.742	0.277	0.91	SNX8	86.77
cg01036972	chr17	44910574	-1.3	1.184	0.277	0.91		56.38
cg05478631	chr6	166581538	-2.855	2.6	0.277	0.91	T	24.02
cg26142265	chr1	149909433	-0.5308	0.4835	0.277	0.91	MTMR11	11.51
cg04371671	chr13	99830888	-1.05	0.9566	0.277	0.91		80.49
cg04221500	chr16	67562299	-1.194	1.088	0.277	0.91	LOC100505942	67.09
cg07203894	chr8	1807169	-1.445	1.316	0.277	0.91	ARHGEF10	60.13
cg11956396	chr19	55591707	0.1947	0.1773	0.277	0.91	EPS8L1	3.13
cg10557763	chr2	88914098	-0.7814	0.7116	0.277	0.91	EIF2AK3	86.96
cg04408024	chr17	17168015	-0.5749	0.5236	0.277	0.91	COPS3	89.43
cg24128066	chr10	18689503	-0.3001	0.2733	0.277	0.91	CACNB2	3.19
cg06376599	chr10	70939989	-0.2379	0.2167	0.277	0.91	SUPV3L1	2.8
cg07094075	chr17	1182236	-0.903	0.8224	0.277	0.91	TUSC5	44.14
cg09638286	chr14	67637569	-1.179	1.074	0.277	0.91	GPHN	42.48
cg01650619	chr3	140993382	-0.8423	0.7671	0.277	0.91	PXYLP1	43.2
cg04877226	chr1	22287962	-1.056	0.9622	0.277	0.91		86.49
cg11845050	chr22	21871914	-0.4247	0.3868	0.277	0.91	PI4KAP2	6.26
cg15362363	chr18	268256	-0.2703	0.2462	0.277	0.91	THOC1	3.26
cg14464508	chr1	60015871	0.7487	0.6819	0.277	0.91	FGGY	21.42
cg13372683	chr16	12183789	-1.342	1.222	0.277	0.91	SNX29	71.15
cg06574076	chr8	144835165	-1.658	1.51	0.277	0.91		50.36
cg26426745	chr1	151810485	1.097	0.9994	0.277	0.91	LOC100132111	67.41
cg15039077	chr7	44803428	-1.496	1.362	0.277	0.91	ZMIZ2	59.57
cg19355371	chr4	27131509	-1.503	1.369	0.277	0.91		85.55
cg10038145	chr7	75610419	-0.9761	0.889	0.277	0.91	POR	83.86
cg03046611	chr3	55340399	-1.594	1.452	0.277	0.91		74.36
cg16830475	chr21	45059858	1.21	1.102	0.277	0.91	HSF2BP	16.77
cg24194123	chr11	122164436	1.35	1.23	0.277	0.91		89.95
cg13777759	chr17	77134081	-2.402	2.188	0.277	0.91	HRNBP3	44.66
cg23155861	chr19	53239059	-1.533	1.396	0.277	0.91	ZNF611	17.54
cg13228431	chr2	197036432	-0.1642	0.1496	0.277	0.91	STK17B	2.56
cg00661090	chr15	50570103	-1.041	0.9483	0.277	0.91	GABPB1	85.31
cg26956135	chr17	56621578	-1.549	1.411	0.277	0.91	C17orf47	74.1
cg01079363	chr2	172164461	-0.5963	0.5431	0.277	0.91		92.44
cg08111847	chr9	86088428	-1.797	1.637	0.277	0.91	FRMD3	54.47
cg01240734	chr10	71892593	-3.693	3.364	0.277	0.91	AIFM2	25.8
cg01511124	chr20	8464652	-3.231	2.942	0.277	0.91	PLCB1	69.35
cg19836199	chr21	36421941	-1.607	1.464	0.277	0.91	RUNX1	70.77
cg16273993	chr2	119881730	-1.343	1.223	0.277	0.91		32.07
cg24492015	chr8	141841431	-0.6615	0.6025	0.277	0.91	PTK2	6.49
cg13244000	chr10	1120434	-0.2745	0.25	0.277	0.91	WDR37	95.4
cg20209800	chr1	116917306	-1.344	1.224	0.277	0.91	ATP1A1	47.38
cg03722243	chr7	93205131	-3.697	3.367	0.277	0.91	CALCR	39.28
cg26539712	chr4	73891111	-1.787	1.628	0.277	0.91		53.25
cg00461155	chr14	24639870	-0.4638	0.4224	0.277	0.91	REC8	90.68
cg00518266	chr6	5997791	-2.635	2.4	0.277	0.91		32.43
cg08241465	chr16	57924256	-0.9674	0.8811	0.277	0.91	CNGB1	84.62
cg00516678	chr7	30950813	1.04	0.9476	0.277	0.91	AQP1	81
cg17448336	chr3	147141588	-1.983	1.806	0.277	0.91		76.29
cg26823696	chr3	11762799	-1.362	1.241	0.277	0.91	VGLL4	55.28
cg00874225	chr11	66458784	-1.026	0.9345	0.277	0.91	SPTBN2	81.4
cg11134211	chr1	26101245	-0.7001	0.6377	0.277	0.91	MAN1C1	88.82
cg01262836	chr11	131560477	1.551	1.413	0.277	0.91	NTM	90.16
cg01568927	chr17	41117868	-0.4007	0.365	0.277	0.91	AARSD1	92.48
cg16793615	chr6	2849280	-1.176	1.071	0.277	0.91		29.81
cg12742636	chr18	48917120	-1.573	1.433	0.277	0.91	LOC100287225	84.26
cg09992309	chr7	16223374	-2.077	1.892	0.277	0.91	ISPD	74.23
cg16776310	chr12	19291695	-1.216	1.108	0.277	0.91	PLEKHA5	46.47
cg14085389	chr10	73487873	-1.284	1.17	0.277	0.91	C10orf105	68.19
cg25000382	chr16	2653501	-1.693	1.542	0.277	0.91	LOC652276	3.6
cg21186778	chr9	4855519	-1.241	1.13	0.277	0.91	RCL1	67.89
cg02396826	chr2	174599618	0.6242	0.5686	0.277	0.91		90.55
cg14522536	chr13	111085047	-0.954	0.869	0.277	0.91	COL4A2	88.78
cg06180638	chr3	172871278	-2.653	2.416	0.277	0.91		65.09
cg18821198	chr19	45369068	-0.3174	0.2891	0.277	0.91	PVRL2	95
cg12602532	chr18	4445094	-1.031	0.9387	0.277	0.91	DLGAP1	12.88
cg27442580	chr6	97797349	-2.697	2.457	0.277	0.91	MIR548H3	73.16
cg07626384	chr4	144276702	0.8558	0.7795	0.277	0.91	GAB1	22.41
cg08558339	chr7	127777579	-1.222	1.113	0.277	0.91		26.35
cg24108813	chr16	24348470	-1.148	1.046	0.277	0.91	CACNG3	20.52
cg03952384	chr4	77028267	-1.802	1.641	0.277	0.91	ART3	66.17
cg05598481	chr8	140920970	-0.6597	0.6009	0.277	0.91	TRAPPC9	90.05
cg00201468	chr9	88137984	-3.465	3.156	0.277	0.91		15.2
cg00789015	chr2	79268283	1.4	1.276	0.277	0.91		9.18
cg13291296	chr4	22390126	-0.305	0.2778	0.277	0.91	GPR125	95.26
cg04560288	chr2	121526132	-1.628	1.483	0.277	0.91		70.46
cg00052290	chr10	89578072	-0.2922	0.2661	0.277	0.91	ATAD1	3.22
cg22273244	chr2	233075230	-1.5	1.367	0.277	0.91	DIS3L2	47.88
cg26282177	chr17	53627946	-2.493	2.271	0.277	0.91		74.19
cg24693760	chr1	167509918	1.308	1.192	0.277	0.91		15.11
cg11730290	chr14	64584894	-0.8246	0.7511	0.277	0.91	SYNE2	85.26
cg27355009	chrX	49035652	1.528	1.392	0.277	0.91	PRICKLE3	94.41
cg14528979	chr9	139390733	1.404	1.279	0.277	0.91	NOTCH1	83.28
cg15202123	chr1	236559438	-0.3052	0.278	0.277	0.91	EDARADD	4.07
cg16419498	chr10	75012530	-0.2359	0.2149	0.277	0.91	MRPS16	3.04
cg06805546	chr6	159466427	-2.219	2.021	0.277	0.91	TAGAP	33.8
cg07958937	chr7	50682953	-1.18	1.075	0.277	0.91	GRB10	64.12
cg00620976	chr16	65612895	-0.9862	0.8984	0.277	0.91		29.95
cg15373197	chr5	158369786	-1.393	1.269	0.277	0.91	EBF1	42.02
cg07587590	chr7	137613076	1.73	1.576	0.277	0.91	CREB3L2	80.63
cg13969252	chr4	38015260	-0.6909	0.6294	0.277	0.91	TBC1D1	90.89
cg10679106	chr1	19273747	1.401	1.276	0.277	0.91	IFFO2	38.44
cg10322876	chr19	41496749	-0.9535	0.8686	0.277	0.91	CYP2B6	86.46
cg25487008	chr21	45559838	-1.615	1.471	0.277	0.91	C21orf33	55.61
cg10697992	chr22	46419595	-1.366	1.244	0.277	0.91		71.84
cg02521587	chr8	144906660	-1.546	1.409	0.277	0.91	PUF60	51.68
cg21286762	chr2	136823547	-1.29	1.175	0.277	0.91		44.81
cg12228494	chr2	121508236	-0.8527	0.7768	0.277	0.91		87.38
cg03187614	chr6	30127322	3.135	2.856	0.277	0.91	TRIM10	33.33
cg19416462	chr6	14533530	-2.205	2.009	0.277	0.91		52.29
cg17965690	chr19	10736049	0.9807	0.8934	0.277	0.91	SLC44A2	10.39
cg18886109	chr10	72514348	-1.363	1.241	0.277	0.91	ADAMTS14	23.33
cg26296488	chr4	9783192	-4.909	4.472	0.277	0.91	DRD5	41.8
cg19378330	chr10	101605988	-2.675	2.437	0.277	0.91	ABCC2	26.25
cg11788486	chr11	4566169	-0.7314	0.6663	0.277	0.91	OR52M1	88.68
cg01494348	chr8	144660395	-5.304	4.832	0.277	0.91	NAPRT1	31.31
cg24972497	chr2	48428207	-0.8648	0.7878	0.277	0.91		89.07
cg00124095	chr3	72305082	-1.242	1.132	0.277	0.91		62.99
cg25704607	chr8	101119192	-0.4138	0.377	0.277	0.91	RGS22	93.75
cg06617490	chr8	144158344	-1.384	1.261	0.277	0.91		82.81
cg11416840	chr7	75250896	-0.6916	0.63	0.277	0.91	HIP1	87.29
cg12087639	chr10	76409750	-0.2982	0.2716	0.277	0.91	ADK	94.99
cg04896620	chr21	35745355	-0.9583	0.8731	0.277	0.91		72.35
cg06839731	chr7	50342300	-1.074	0.9782	0.277	0.91		45.51
cg18778845	chr20	23338833	-0.3257	0.2967	0.277	0.91	LINC01431	4
cg18148498	chr1	1380621	2.829	2.577	0.277	0.91		85.98
cg08548396	chr6	30095549	-0.9259	0.8435	0.277	0.91		2.79
cg27445355	chr16	5147899	0.3535	0.322	0.277	0.91	EEF2KMT	5.31
cg14539788	chr1	151882392	0.6388	0.582	0.277	0.91	THEM4	12.13
cg25450700	chr3	194823465	-1.288	1.173	0.277	0.91	XXYLT1	73.38
cg14601530	chr7	22424322	2.733	2.49	0.277	0.91		66.2
cg09168163	chr6	167060990	-1.001	0.9116	0.277	0.91	RPS6KA2	31.93
cg22211008	chr12	106994732	-0.8642	0.7873	0.277	0.91	RFX4	81.83
cg09547314	chr19	5251120	-1.165	1.062	0.277	0.91	PTPRS	41.3
cg26163253	chr2	235130234	-0.5534	0.5041	0.277	0.91		93.55
cg09034654	chr6	148091127	-1.819	1.657	0.277	0.91		70
cg10299521	chr21	31596019	-0.9531	0.8684	0.277	0.91		26.67
cg23158363	chr16	4500957	-0.6008	0.5474	0.277	0.91	DNAJA3	87.56
cg24760753	chr2	159534030	0.6601	0.6014	0.277	0.91	PKP4	89.05
cg22645421	chr5	6749246	-0.3485	0.3175	0.277	0.91	POLS	93.58
cg16239406	chr6	36954249	-0.228	0.2078	0.277	0.91	MTCH1	2.75
cg24874638	chr3	155524191	-0.1896	0.1728	0.277	0.91	C3orf33	2.51
cg11865245	chr5	154210989	-2.057	1.874	0.277	0.91	FAXDC2	60.86
cg12421087	chr10	1083304	-5.818	5.3	0.277	0.91	C10orf110	76.33
cg06092168	chr13	51286764	-1.032	0.9404	0.277	0.91	DLEU7	81.01
cg10382961	chr8	142157764	-1.31	1.193	0.277	0.91	DENND3	73.25
cg04847932	chr17	40271031	-0.3916	0.3568	0.277	0.91	KAT2A	93.2
cg24681743	chr16	85834068	-0.6535	0.5954	0.277	0.91	COX4I1	6.21
cg25887076	chr10	5576256	0.1876	0.1709	0.277	0.91		97.46
cg26932594	chr20	25966424	-1.575	1.435	0.277	0.91		30.43
cg15642494	chr1	19616829	-0.4498	0.4098	0.277	0.91		93.13
cg08751263	chr15	31547238	-1.243	1.132	0.277	0.91		53.91
cg01084635	chr7	1975411	-1.192	1.086	0.277	0.91	MAD1L1	73.82
cg17856981	chr10	98744464	-0.7526	0.6857	0.277	0.91	C10orf12	86.75
cg01491725	chr18	33733868	-1.037	0.9449	0.277	0.91	ELP2	82.46
cg23950278	chr11	36509698	-0.7581	0.6907	0.277	0.91		86.4
cg18447785	chr12	99640693	-2.045	1.863	0.277	0.91	ANKS1B	32.58
cg02853418	chr9	127247965	-1.612	1.469	0.277	0.91	NR5A1	61.37
cg08283882	chr8	25901017	-3.047	2.776	0.277	0.91	EBF2	11.74
cg13130685	chr20	31434531	-1.149	1.047	0.277	0.91	MAPRE1	59.7
cg10585257	chr17	79191612	-0.3396	0.3094	0.277	0.91	AZI1	95.2
cg26341453	chr1	28593732	-1.42	1.294	0.277	0.91	SESN2	71.94
cg26634409	chr15	69111375	1.821	1.659	0.277	0.91	ANP32A	27.03
cg05932168	chr7	142493674	-1.609	1.466	0.277	0.91		55.95
cg17617470	chr5	141486847	-0.4237	0.3861	0.277	0.91	NDFIP1	94.74
cg18205517	chr22	50624030	-0.3454	0.3147	0.277	0.91	TRABD	4.43
cg10828127	chr21	41550814	-2.421	2.205	0.277	0.91	DSCAM	72.54
cg15149313	chr6	31911054	-1.581	1.441	0.277	0.91	C2	65.52
cg20335293	chr2	156586057	-2.171	1.978	0.277	0.91		45.2
cg27050407	chr6	24832728	-1.738	1.583	0.277	0.91	FAM65B	71.17
cg23461361	chr12	78182101	-3.105	2.829	0.277	0.91		57.96
cg24510194	chr11	119999693	-2.436	2.22	0.277	0.91	TRIM29	33.54
cg00379648	chr12	106979451	-3.036	2.766	0.277	0.91	RFX4	44.41
cg07612991	chr8	1105035	-2.215	2.018	0.277	0.91		49.39
cg18460176	chr17	27215432	-0.5874	0.5352	0.277	0.91	FLOT2	83.17
cg06048758	chr12	123104323	-1.235	1.125	0.277	0.91	KNTC1	93.33
cg18529246	chr5	154027481	-1.112	1.014	0.277	0.91		46.2
cg10605511	chr17	79268614	-0.4164	0.3794	0.277	0.91	SLC38A10	4.59
cg14242447	chr20	32076804	-0.4295	0.3913	0.277	0.91	CBFA2T2	92.5
cg14985524	chr9	95838971	-0.6826	0.6219	0.277	0.91	SUSD3	91.43
cg19526041	chr15	79615669	-0.8566	0.7805	0.277	0.91	TMED3	83.12
cg20215846	chr17	163923	-1.379	1.256	0.277	0.91	RPH3AL	45.57
cg05352955	chr15	75136116	-3.525	3.212	0.277	0.91	ULK3	62.35
cg01308258	chr2	124783243	-2.551	2.324	0.277	0.91	CNTNAP5	49.99
cg19104037	chr19	30494289	-2.047	1.865	0.277	0.91	URI1	89.94
cg15699386	chr1	155161211	-2.06	1.877	0.277	0.91	MUC1	72.19
cg17416175	chr10	14608526	-0.5323	0.485	0.277	0.91	FAM107B	93.21
cg00387702	chr22	31476760	-0.6195	0.5645	0.277	0.91	SMTN	14.5
cg10234723	chr10	29827537	-0.3448	0.3141	0.277	0.91	SVIL	95.05
cg20281105	chr8	126592759	-0.8965	0.8168	0.277	0.91		85.52
cg15793993	chr12	120210541	-1.126	1.026	0.277	0.91	CIT	41.08
cg15577779	chr1	175111368	-1.805	1.645	0.277	0.91	TNN	90.12
cg03355897	chr2	161253619	-1.595	1.454	0.277	0.91	RBMS1	55.16
cg06524668	chr16	85298355	-1.389	1.266	0.277	0.91		28.84
cg15016513	chr10	126150256	0.2177	0.1984	0.277	0.91	LHPP	2.58
cg05622465	chr1	110613072	-3.603	3.283	0.277	0.91	ALX3	30.94
cg10756578	chr16	86589063	-0.2887	0.2631	0.277	0.91	MTHFSD	3.28
cg13514538	chr8	144942538	-3.894	3.548	0.277	0.91	EPPK1	91.35
cg25204852	chr18	49865971	-2.811	2.561	0.277	0.91	DCC	25.38
ch.18.486455F	chr18	23949690	-0.6165	0.5618	0.277	0.91	TAF4B	8.23
cg10167460	chr5	138861954	0.5948	0.5419	0.277	0.91	TMEM173	51.19
cg13793042	chr17	25793958	-1.133	1.032	0.277	0.91		48.33
cg01397515	chr3	61406001	-1.201	1.095	0.277	0.91		83.32
cg26319409	chr7	111644769	-0.6843	0.6235	0.277	0.91	DOCK4	89.82
cg12489809	chr2	223177785	-2.206	2.01	0.277	0.91		13.16
cg19697537	chr19	18337358	0.1274	0.1161	0.277	0.91	PDE4C	1.38
cg16620039	chr14	101824003	-1.507	1.373	0.277	0.91		51.82
cg20964588	chr10	35173716	-1.268	1.155	0.277	0.91		22.66
cg15280030	chr3	127637281	-0.5805	0.5289	0.277	0.91		89.25
cg14171636	chr9	127361263	1.379	1.256	0.277	0.91	NR6A1	44.52
cg08575875	chr8	1991820	-2.544	2.318	0.277	0.91	MYOM2	63.15
cg26679753	chr22	46747353	-0.7036	0.6412	0.277	0.91	TRMU	84.07
cg18658787	chr2	33541881	1.078	0.9825	0.277	0.91	LTBP1	82.69
cg05477823	chr17	59481085	-1.398	1.274	0.277	0.91	TBX2	74.15
cg23423607	chr14	92585304	-5.266	4.799	0.277	0.91	NDUFB1	83.04
cg11547405	chr5	143251840	0.3612	0.3291	0.277	0.91		92.21
cg11986743	chr18	29205358	8.2	7.472	0.277	0.91	B4GALT6	63.03
cg04969220	chr4	978723	-1.006	0.9168	0.277	0.91	SLC26A1	35.04
cg10174063	chr6	29645038	-3.21	2.925	0.277	0.91	ZFP57	31.21
cg02764722	chr12	51480175	-0.3696	0.3368	0.277	0.91		93.62
cg22632947	chr17	64787784	-1.86	1.695	0.277	0.91	PRKCA	69.33
cg15460921	chr12	50819810	-1.147	1.046	0.277	0.91	LARP4	46.06
cg15667738	chr3	157019377	-0.8786	0.8007	0.277	0.91	VEPH1	84.49
cg24096358	chr2	96813398	-1.234	1.124	0.277	0.91		81.31
cg15139063	chr2	106959868	-2.284	2.082	0.277	0.91		87.59
cg25195334	chr8	23710946	-1.183	1.078	0.277	0.91	STC1	10.34
cg25161283	chr22	20103922	-0.976	0.8894	0.277	0.91	TRMT2A	14.34
cg10934589	chr1	1979149	-1.308	1.192	0.277	0.91		67.49
cg09134620	chr4	152127280	-1.077	0.9817	0.277	0.91	SH3D19	82.85
cg22109433	chr18	13472332	-1.938	1.766	0.277	0.91	LDLRAD4	63.61
cg15976997	chr16	21716047	-1.19	1.084	0.277	0.91	OTOA	39.99
cg12544123	chr1	225760232	-1.182	1.077	0.277	0.91	ENAH	78.2
cg04903429	chr16	4043204	-0.4361	0.3974	0.277	0.91	ADCY9	93.37
cg23004174	chr6	74404879	1.487	1.355	0.277	0.91	CD109	87.95
cg19192505	chr12	12492131	-0.2842	0.259	0.277	0.91	MANSC1	94.45
cg26115370	chr8	57130937	-1.27	1.157	0.277	0.91	CHCHD7	82.29
cg25729942	chr3	29349116	-1.175	1.071	0.277	0.91	RBMS3	92.43
cg22755301	chr12	46316980	-0.5667	0.5164	0.277	0.91	SCAF11	90.32
cg01908338	chr1	2984525	-2.063	1.88	0.277	0.91	FLJ42875	23.24
cg22773219	chr4	618332	-2.39	2.178	0.277	0.91	PDE6B	77.69
cg23186467	chr17	36499760	-0.9817	0.8946	0.277	0.91	GPR179	75.86
cg03310376	chr3	12229001	-1.201	1.094	0.277	0.91	SYN2	80.7
cg06173810	chr16	31541116	-1.999	1.822	0.277	0.91		7.91
cg06067885	chr3	122084677	-2.04	1.859	0.277	0.91	CCDC58	65.05
cg15729298	chr17	79151983	-0.8835	0.8051	0.277	0.91	AATK-AS1	78.65
cg14007090	chr20	60915009	-0.5225	0.4762	0.277	0.91	LAMA5	92.43
cg08841447	chr7	53559113	-0.5268	0.4801	0.277	0.91		91.82
cg23777233	chr6	50805832	-1.458	1.328	0.277	0.91	TFAP2B	57.25
cg12605747	chr15	66798443	-1.156	1.054	0.277	0.91	RPL4	72.49
cg00617639	chr15	66009386	-0.5499	0.5011	0.277	0.91	DENND4A	90.76
cg00271433	chr1	90254168	-1.161	1.058	0.277	0.91		83.37
cg26950369	chr2	167816565	2.137	1.947	0.277	0.91	XIRP2	30.72
cg02464487	chr6	149806235	-2.527	2.303	0.277	0.91	ZC3H12D	74.47
cg01039421	chr3	138045705	-0.384	0.35	0.277	0.91	TXNDC6	92.44
cg12654612	chr19	57106562	0.3059	0.2788	0.277	0.91	ZNF71	2.45
cg13250654	chr12	84274211	-4.711	4.293	0.277	0.91		46.74
cg23680480	chr22	29139549	0.4117	0.3752	0.277	0.91	HSCB	93.65
cg01899945	chr17	48754628	-0.7392	0.6737	0.277	0.91	ABCC3	91.49
cg18514573	chr6	21610423	-3.189	2.907	0.277	0.91		62.05
cg21206335	chr5	2382180	-1.981	1.805	0.277	0.91		48.6
cg01626397	chr10	134539983	-0.7844	0.7148	0.277	0.91	INPP5A	83.75
cg05139529	chr2	20673087	-1.349	1.229	0.277	0.91		66.1
cg27400055	chr1	224370705	-0.7348	0.6697	0.277	0.91	DEGS1	5.93
cg02523228	chr1	48242412	-1.422	1.295	0.277	0.91	TRABD2B	47.57
cg03107123	chr19	19083366	-1.217	1.109	0.277	0.91		77.57
cg26626704	chr6	154627857	-0.6694	0.61	0.277	0.91	IPCEF1	89.13
cg20423427	chr18	67873036	0.1506	0.1372	0.277	0.91	RTTN	1.4
cg15164300	chr1	3508276	-0.7862	0.7165	0.277	0.91	MEGF6	37.69
cg20479384	chr20	2082390	-0.3548	0.3234	0.277	0.91	STK35	3.59
cg26876077	chr5	159347295	-1.344	1.225	0.277	0.91	ADRA1B	79.71
cg19024353	chr1	43540290	-1.139	1.038	0.277	0.91		80.57
cg12757378	chr7	6334715	-0.8212	0.7484	0.277	0.91		16.28
cg16666964	chr20	37274692	-0.5074	0.4624	0.277	0.91	C20orf95	5.98
cg02737399	chr4	8081226	-1.399	1.275	0.277	0.91	ABLIM2	36.63
cg18770857	chr12	50480650	-0.9605	0.8754	0.277	0.91	SMARCD1	85.35
cg16394157	chr15	28534895	-1.443	1.315	0.277	0.91	HERC2	77.23
cg17047735	chr2	204800855	-1.534	1.398	0.277	0.91	ICOS	51.09
cg06667858	chr2	241630038	-1.665	1.517	0.277	0.91	AQP12A	74.7
cg00448875	chr3	133611626	-0.8271	0.7538	0.277	0.91	RAB6B	77.76
cg00195054	chr6	39158716	-0.876	0.7984	0.277	0.91	KCNK5	85.25
cg24031606	chr3	48229318	-0.3976	0.3624	0.277	0.91	CDC25A	5.42
cg07649585	chr19	4832993	-1.006	0.9164	0.277	0.91	TICAM1	87.69
cg11573559	chr14	107200495	3.767	3.433	0.277	0.91		55.53
cg07016288	chr22	42525748	2.521	2.298	0.277	0.91	CYP2D6	58.12
cg20835863	chr14	95981689	-0.4466	0.407	0.277	0.91		4.07
cg09737870	chr6	33036717	-1.341	1.222	0.277	0.91	HLA-DPA1	86.17
cg08071689	chr5	87517073	0.8961	0.8167	0.277	0.91	TMEM161B	87.02
cg13756251	chr9	137675723	1.699	1.548	0.277	0.91	COL5A1	18.71
cg24507955	chr15	49339070	-1.765	1.609	0.277	0.91	SECISBP2L	59.12
cg25373001	chr4	8322551	-0.5314	0.4843	0.277	0.91		92.48
ch.16.17742437R	chr16	17834936	-0.2839	0.2587	0.277	0.91		2.34
cg14492813	chr19	7011406	1.765	1.609	0.277	0.91		77.82
cg13206013	chr12	117490038	-1.017	0.9272	0.277	0.91	TESC	87.41
cg07439128	chr11	2890019	-1.819	1.658	0.277	0.91	KCNQ1DN	66.9
cg09825146	chr8	125462982	-2.632	2.398	0.277	0.91	TRMT12	24.82
cg16588731	chr10	134023556	-1.025	0.9338	0.277	0.91	STK32C	35.7
cg02193700	chrX	138775058	-1.619	1.475	0.277	0.91	MCF2	38.94
cg01246961	chr2	233896318	-0.8944	0.8151	0.277	0.91	NEU2	88.43
cg01038364	chr3	178148300	-0.8924	0.8133	0.277	0.91	LINC01014	86.51
cg21668652	chr17	55749538	-1.395	1.272	0.277	0.91	MSI2	57.69
cg27614090	chr11	64050429	-1.378	1.256	0.277	0.91	GPR137	47.07
cg06042940	chr20	55993439	-2.723	2.481	0.277	0.91		50.99
cg21174426	chr6	165715757	-2.035	1.855	0.277	0.91	C6orf118	74.16
cg07018260	chr11	10536864	-1.338	1.22	0.277	0.91	RNF141	68.6
cg12213930	chr3	131751605	3.067	2.795	0.277	0.91	CPNE4	43.77
cg01907051	chr6	159591121	-3.591	3.273	0.277	0.91	FNDC1	31.95
cg22400397	chr1	79509238	-3.55	3.236	0.277	0.91		57.1
cg06660976	chr16	86767566	-1.661	1.514	0.277	0.91		32.07
cg06847750	chr17	17908375	-1.241	1.131	0.277	0.91	LRRC48	69.11
cg02077216	chr5	57753951	-1.824	1.663	0.277	0.91	PLK2	68.01
cg18255813	chr6	7195966	-0.8949	0.8157	0.277	0.91	RREB1	84.8
cg17876578	chr6	291859	0.9055	0.8254	0.277	0.91	DUSP22	6.85
cg07491369	chr6	14025358	-1.302	1.186	0.277	0.91		74.55
cg00815658	chr19	519885	-1.431	1.305	0.277	0.91		59.46
cg14834507	chr18	9648658	-0.5633	0.5134	0.277	0.91		91.89
cg16610917	chr17	40912707	-1.401	1.277	0.277	0.91	LOC100190938	70
cg21245265	chr3	13780560	-1.111	1.013	0.277	0.91	LINC00620	14.37
cg21581096	chr20	60882772	-0.94	0.8568	0.277	0.91	ADRM1	70.16
cg18663670	chr14	105931534	-0.6258	0.5704	0.277	0.91	MTA1	89.18
cg18551548	chr11	115028550	-1.579	1.439	0.277	0.91		59.85
cg01759912	chr6	24741039	-1.123	1.024	0.277	0.91		80.08
cg18648269	chr11	43410742	-0.2729	0.2487	0.277	0.91	TTC17	96.05
cg19846457	chr14	90099407	-2.177	1.985	0.277	0.91		75.55
cg13885227	chr18	61813586	-1.777	1.62	0.277	0.91	LINC00305	41.06
cg20047677	chr12	113865876	-1.735	1.582	0.277	0.91	SDSL	79.13
cg19797049	chr7	102985504	-3.347	3.051	0.277	0.91	DNAJC2	31.07
cg08043994	chr16	2125675	-0.5151	0.4695	0.277	0.91	TSC2	90.39
cg18196362	chr7	1099076	1.313	1.197	0.277	0.91	C7orf50	40.04
cg04538695	chr11	100061876	-2.932	2.672	0.277	0.91	CNTN5	57.43
cg17775903	chr2	85972061	-1.351	1.232	0.277	0.91		34.21
cg00309051	chr16	19626431	-0.4276	0.3897	0.277	0.91	C16orf62	93.32
cg17942328	chr20	34542602	-0.7256	0.6614	0.277	0.91	SCAND1	7.58
cg16548961	chr5	176928448	-1.096	0.9994	0.277	0.91		37.47
cg10077308	chr16	16200355	-0.3629	0.3308	0.277	0.91	ABCC1	93.56
cg21197219	chr1	3374906	-1.261	1.15	0.277	0.91	ARHGEF16	60.49
cg13362126	chr2	74751390	-1.167	1.064	0.277	0.91	DQX1	50.07
cg02799644	chr21	36134443	-1.295	1.18	0.277	0.91	LINC01426	77.18
cg19023876	chr1	247611931	2.929	2.67	0.277	0.91	NLRP3	34.99
cg11653807	chr19	45231997	-2.021	1.842	0.277	0.91		80.36
cg25729432	chr11	124295700	2.571	2.343	0.277	0.91	OR8B4	61.6
cg20251793	chr1	22796325	-1.212	1.105	0.277	0.91	ZBTB40	85.42
cg26679713	chr10	35502688	-1.054	0.9611	0.277	0.91		83.18
cg14113515	chr3	111447773	9.836	8.966	0.277	0.91	PLCXD2	42.65
cg27118231	chr7	155794386	2.743	2.5	0.277	0.91		60.8
cg26711638	chr5	1201359	-1.253	1.142	0.277	0.91	SLC6A19	36.42
cg21599869	chr2	239335445	-0.4842	0.4414	0.277	0.91	ASB1	5.17
cg07371373	chr1	225821245	-0.3411	0.3109	0.277	0.91	ENAH	92.97
cg25088079	chr14	22897135	0.8397	0.7655	0.277	0.91		8.79
cg05084793	chr14	91977571	-1.304	1.189	0.277	0.91	SMEK1	34.26
cg00730260	chr12	24736888	-2.099	1.913	0.277	0.91	C12orf67	64.24
cg03927729	chr2	33713028	-2.141	1.951	0.277	0.91	RASGRP3	72.86
cg06590470	chr9	34523253	-0.3676	0.3351	0.277	0.91	ENHO	3.88
cg12587960	chr20	18033564	-0.9927	0.9049	0.277	0.91	OVOL2	23.71
cg02832812	chr2	129316380	-2.391	2.179	0.277	0.91		57.71
cg10604168	chr15	65360370	-0.655	0.5971	0.277	0.91	RASL12	12.87
cg03381604	chr8	99180740	1.09	0.9933	0.277	0.91		90.55
cg02351971	chr3	120130716	-0.7596	0.6924	0.277	0.91	FSTL1	88.24
cg23138440	chr17	75871226	-1.109	1.011	0.277	0.91		26.79
cg00247530	chr1	48694626	-1.02	0.9299	0.277	0.91	SLC5A9	82.89
cg03451178	chr2	172864273	-1.747	1.593	0.277	0.91	MAP1D	56.48
cg08661752	chr14	89093604	-0.3483	0.3175	0.277	0.91	EML5	93.43
cg16714002	chr19	1746750	-3.097	2.824	0.277	0.91		37.29
cg10829592	chr5	170912457	-1.074	0.9793	0.277	0.91		79.23
cg13978542	chr9	138973152	-2.329	2.123	0.277	0.91	NACC2	58.82
cg03114043	chr7	29279045	-0.767	0.6992	0.277	0.91	CHN2	91.32
cg19374462	chr10	2487180	-4.742	4.323	0.277	0.91		77.17
cg19486412	chr4	109663613	2.416	2.202	0.277	0.91	AGXT2L1	73.33
cg18737789	chr11	40613630	-3.902	3.557	0.277	0.91		67.91
cg21650697	chr21	20339784	2.359	2.15	0.277	0.91		77.98
cg25343040	chr19	7542105	-0.9887	0.9013	0.277	0.91	PEX11G	46.14
cg16048100	chr5	132609425	0.8491	0.774	0.277	0.91	FSTL4	86.47
cg11583863	chr6	30033694	-0.7084	0.6457	0.277	0.91	PPP1R11	93.17
cg22595460	chr2	119617128	-2.749	2.506	0.277	0.91		37.83
cg15088890	chr20	40644719	-2.674	2.438	0.277	0.91		51.3
cg18097834	chr6	26239120	-0.5325	0.4854	0.277	0.91		91.34
cg19933709	chrX	115567849	1.441	1.313	0.277	0.91	SLC6A14	23.44
cg00144414	chr16	89203153	-1.125	1.026	0.277	0.91	ACSF3	93.01
cg02629106	chr2	120302419	-0.1657	0.1511	0.277	0.91	PCDP1	2.59
cg12015854	chr2	45179312	-1.013	0.9236	0.277	0.91		6.2
cg22764421	chr17	74913316	1.847	1.684	0.277	0.91	MGAT5B	69.48
cg17449964	chr7	127307454	-0.876	0.7986	0.277	0.91	SND1	86.03
cg01674145	chr20	18488091	-0.4145	0.3779	0.277	0.91	SEC23B	5.25
cg08262530	chr10	106013865	-1.585	1.445	0.277	0.91	GSTO1	51.11
cg14650125	chr4	147864751	1.596	1.455	0.277	0.91	TTC29	75.69
cg08228724	chr1	78444087	-0.9991	0.9108	0.277	0.91	FUBP1	9.06
cg16211176	chr14	27251174	3.929	3.582	0.277	0.91	LOC101927062	34.35
cg21703988	chr12	132549404	-0.8459	0.7712	0.277	0.91	EP400	77.09
cg08461339	chr2	241459227	-2.106	1.92	0.277	0.91	ANKMY1	78.99
cg17596602	chr7	105516978	0.6953	0.6338	0.277	0.91	ATXN7L1	7.78
cg27478700	chr11	130298435	0.197	0.1796	0.277	0.91	ADAMTS8	2.68
cg13568622	chr9	104197886	-0.9833	0.8964	0.277	0.91	ALDOB	18.12
cg26544020	chr15	41851039	-0.2527	0.2304	0.277	0.91	TYRO3	3.34
cg18804680	chr14	101341278	-1.006	0.9171	0.277	0.91	MIR665	34.03
cg14212180	chr19	3365201	-0.5094	0.4644	0.277	0.91	NFIC	92.24
cg14707852	chr12	53310334	-1.167	1.064	0.277	0.91	KRT8	61.05
cg01879437	chr15	78913683	-1.489	1.357	0.277	0.91	CHRNA3	12.72
cg23638845	chr6	6657296	-1.329	1.212	0.277	0.91		79.27
cg03534655	chr7	3082233	-1.27	1.158	0.277	0.91	CARD11	41.22
cg09886858	chr17	44842732	-0.3901	0.3556	0.277	0.91	WNT3	95.08
cg15813713	chr1	228292062	-0.8689	0.7921	0.277	0.91	C1orf35	81.79
cg18315552	chr6	150485170	-0.4943	0.4507	0.277	0.91	PPP1R14C	93.5
cg24202036	chr17	8424848	-0.4774	0.4353	0.277	0.91	MYH10	92.18
cg11734786	chr18	46422809	-0.317	0.289	0.277	0.91		93.73
cg27435424	chr10	14050718	-2.301	2.098	0.277	0.91	FRMD4A	18.3
cg25354848	chr2	170773793	-0.5133	0.468	0.277	0.91	UBR3	90.88
cg26507629	chr16	49632903	-0.3169	0.289	0.277	0.91	ZNF423	95.17
cg11529567	chr2	230807409	-0.634	0.578	0.277	0.91	FBXO36	87.95
cg05484949	chr17	38708465	1.577	1.437	0.277	0.91		65.99
cg11693789	chr19	1684783	-1.314	1.198	0.277	0.91		40.85
cg11828203	chr7	31014714	-0.7908	0.7209	0.277	0.91	GHRHR	22.82
cg09162137	chr16	30995627	-0.826	0.7531	0.277	0.91	HSD3B7	79.31
cg05732487	chr13	94709668	-1.373	1.251	0.277	0.91	GPC6	30.34
cg09826923	chr1	215810601	-1.833	1.671	0.277	0.91	USH2A	79
cg17718975	chr7	68027716	-3.347	3.051	0.277	0.91		63.02
cg26314731	chr1	24390114	-1.179	1.075	0.277	0.91	MYOM3	76.79
cg18911260	chr5	65118244	-0.7444	0.6787	0.277	0.91	NLN	90.42
cg04044631	chrX	153220786	0.4754	0.4334	0.277	0.91	HCFC1	92.71
cg03525168	chr12	88943282	-1.063	0.9694	0.277	0.91	KITLG	33.34
cg15452766	chr14	32652446	-1.316	1.2	0.277	0.91		32.55
cg11760016	chr8	110347041	-0.7452	0.6794	0.277	0.91	NUDCD1	7.68
cg23590103	chr7	116657290	-0.989	0.9017	0.277	0.91	ST7	85.78
cg02488573	chr13	27447218	-0.4499	0.4102	0.277	0.91		4.12
cg12807158	chr3	107853734	-0.7572	0.6904	0.277	0.91	LINC01215	86.52
cg06198190	chr12	113909993	-0.6258	0.5706	0.277	0.91	LHX5	4.91
cg05687719	chr16	86265226	-1.966	1.792	0.277	0.91		65.73
cg01914776	chr11	16207040	-0.634	0.5781	0.277	0.91	SOX6	91.64
cg17165055	chr3	192584827	-0.4787	0.4364	0.277	0.91	C3orf59	93.33
cg04369919	chr10	76859383	-1.065	0.9706	0.277	0.91	DUSP13	48.83
cg10859636	chr21	28744983	-1.262	1.151	0.277	0.91	MIR5009	26.24
cg00564524	chr8	142629256	-1.916	1.747	0.277	0.91		41.31
cg09960638	chr15	80855457	-2.202	2.008	0.277	0.91	LOC101929586	61.06
cg04165024	chr16	1787370	0.4194	0.3824	0.277	0.91	MAPK8IP3	95.86
cg07149971	chr7	33766752	-1.453	1.325	0.277	0.91		53.25
cg21598751	chr1	159791473	-5.235	4.774	0.277	0.91		71.76
cg07240846	chr10	12438782	5.747	5.24	0.277	0.91	CAMK1D	69.38
cg18117208	chr8	124889352	-1.289	1.175	0.277	0.91	FER1L6	58.27
cg01360768	chr11	18548302	-0.2557	0.2332	0.277	0.91	TSG101	3.03
cg11671308	chr15	66261007	-0.6632	0.6047	0.277	0.91	MEGF11	88.46
cg02299971	chr11	1090810	-1.953	1.781	0.277	0.91	MUC2	27.88
cg06954476	chr16	4481145	-0.6261	0.5709	0.277	0.91	DNAJA3	93.38
cg16096531	chr12	53722216	-1.021	0.9306	0.277	0.91	SP7	67.95
cg12012426	chr4	1366463	8.232	7.506	0.277	0.91	KIAA1530	63.06
cg13074795	chr12	53996158	-0.4124	0.376	0.277	0.91	ATF7	93.14
cg17376041	chr2	54856335	0.8802	0.8026	0.277	0.91	SPTBN1	96.21
cg23479730	chr14	99681757	1.687	1.538	0.277	0.91	BCL11B	66.17
cg21301831	chr7	6647127	-0.5442	0.4962	0.277	0.91	C7orf26	91.56
cg04183425	chr6	119221279	-0.7239	0.66	0.277	0.91	ASF1A	89.25
cg00250761	chr1	31883323	1.382	1.26	0.277	0.91		78.91
cg12218148	chr7	31862009	3.967	3.617	0.277	0.91	PDE1C	77.81
cg07142627	chr9	140119605	-1.308	1.193	0.277	0.91	CYSRT1	59.09
cg14306683	chr22	43300632	-0.6354	0.5794	0.277	0.91	PACSIN2	91.12
cg00320539	chr2	1983439	-2.227	2.031	0.277	0.91	MYT1L	51.46
cg05561386	chr17	76455102	0.2401	0.2189	0.277	0.91	DNAH17	98.56
cg05453378	chr13	51914201	-1.144	1.043	0.277	0.91	SERPINE3	30.62
cg15728439	chr2	208793660	-0.3417	0.3116	0.277	0.91	PLEKHM3	95.21
cg26295541	chr10	33500231	-0.7872	0.7178	0.277	0.91	NRP1	69.08
cg06605558	chr5	307899	-0.3654	0.3331	0.277	0.91	AHRR	93.83
cg14508213	chr19	10828691	-0.1255	0.1145	0.277	0.91	MIR638	1.57
cg25833704	chr6	30670650	-0.6496	0.5923	0.277	0.91	MDC1	92.93
cg01291863	chr12	50306115	-0.4875	0.4445	0.277	0.91	LOC283332	90.3
cg26336955	chr1	227751018	-1.475	1.345	0.277	0.91	ZNF678	57.63
cg24614974	chr2	16706962	-0.8767	0.7994	0.277	0.91		83.84
cg05128246	chr8	136470275	0.2099	0.1914	0.277	0.91	KHDRBS3	3.31
cg13010621	chr6	92344723	-1.834	1.672	0.277	0.91		35.45
cg22976979	chr20	33146263	-0.3751	0.342	0.277	0.91	MAP1LC3A	1.77
cg11512305	chr9	115095150	0.1619	0.1476	0.277	0.91	PTBP3	2.03
cg15944497	chr18	77167795	-2.218	2.023	0.277	0.91	NFATC1	47.3
cg03171646	chr6	122720484	-0.3534	0.3223	0.277	0.91	HSF2	4.78
cg24424545	chr10	101089592	-2.458	2.242	0.277	0.91	CNNM1	10.96
cg27063372	chr16	616857	2.511	2.289	0.277	0.91	NHLRC4	42.91
cg25024321	chr13	101910744	2.192	1.999	0.277	0.91	NALCN	39.97
cg26398690	chr19	46170998	-0.894	0.8152	0.277	0.91	GIPR	30.41
cg24348495	chr20	62693971	2.743	2.501	0.277	0.91	TCEA2	79.22
cg04664342	chr17	4685905	-1.994	1.819	0.277	0.91	TM4SF5	52.68
cg12184344	chr4	95115189	-1.712	1.561	0.277	0.91	LOC101929210	42.64
cg25992016	chr13	77387018	-1.313	1.197	0.277	0.91		33.75
cg09654929	chr10	123872508	-1.885	1.719	0.277	0.91	TACC2	5.23
cg08469255	chr6	30851069	-1.174	1.071	0.277	0.91	DDR1	34.74
cg26538377	chr15	89655439	-0.9965	0.9087	0.277	0.91	ABHD2	84.93
cg01575173	chr12	56389524	-0.5552	0.5062	0.277	0.91	RAB5B	92.77
cg10565187	chr19	1468943	-0.5645	0.5147	0.277	0.91	APC2	6.01
cg08679702	chr10	8531994	-1.281	1.169	0.277	0.91		71.89
cg09813400	chr5	150431636	-0.6915	0.6306	0.277	0.91	TNIP1	82.5
cg15251697	chr17	4265805	-0.4636	0.4227	0.277	0.91	UBE2G1	92.48
cg02986233	chr1	43649423	-1.744	1.591	0.277	0.91	CFAP57	74.51
cg19292062	chr20	524344	1.992	1.816	0.277	0.91	CSNK2A1	15.04
cg23744657	chr12	120898102	-0.4602	0.4196	0.277	0.91	GATC	93.48
cg19083774	chr4	8107846	-3.044	2.775	0.277	0.91	ABLIM2	60.29
cg15730242	chr16	66715764	-0.5037	0.4593	0.277	0.91	CMTM4	92.01
cg02192627	chr7	39986471	-1.808	1.649	0.277	0.91		61.41
cg12936779	chr11	68178838	-0.6283	0.573	0.277	0.91	LRP5	89.25
cg03739470	chr8	144746992	-1.561	1.424	0.277	0.91		52.39
cg05990867	chr21	36233712	-1.388	1.265	0.277	0.91	RUNX1	59.59
cg13083012	chr15	85962478	-0.4911	0.4478	0.277	0.91	AKAP13	91.76
cg07266755	chrX	47850841	-1.981	1.806	0.277	0.91	ZNF182	65.62
cg12473282	chr10	31248395	-2.476	2.258	0.277	0.91	ZNF438	84.41
cg11164775	chr3	194906431	-1.089	0.993	0.277	0.91	XXYLT1	30.27
cg05039666	chr7	129194287	-1.403	1.279	0.277	0.91		72.16
cg14694156	chr7	30026819	-1.549	1.413	0.277	0.91	SCRN1	48.17
cg15370010	chr16	86990309	-1.765	1.609	0.277	0.91		22.8
cg15328703	chr12	126142896	-1.596	1.456	0.277	0.91	TMEM132B	28.69
cg08080174	chr16	72992580	1.244	1.134	0.277	0.91	ZFHX3	79.6
cg04718021	chr17	78780469	-0.5035	0.4591	0.277	0.91	LOC101928855	91.34
cg14992350	chr18	20731449	-0.7593	0.6924	0.277	0.91	CABLES1	80.23
cg10397932	chr1	2166155	0.8044	0.7336	0.277	0.91	SKI	8.94
cg18069071	chr10	73706512	-0.5343	0.4872	0.277	0.91		93.06
cg15995429	chr11	134142653	-1.671	1.524	0.277	0.91		46.89
cg04202570	chr19	3753931	-0.7159	0.6528	0.277	0.91	APBA3	89.23
cg27131706	chr4	10609040	-1.901	1.733	0.277	0.91	CLNK	47.1
cg22613465	chr11	7557178	-1.625	1.482	0.277	0.91	PPFIBP2	47.82
cg13113206	chr6	144686027	-0.885	0.8071	0.277	0.91	UTRN	87.37
cg01026064	chr11	18775878	-2.96	2.699	0.277	0.91	PTPN5	67.23
cg07324083	chr1	198590276	-1.504	1.371	0.277	0.91		71.56
cg12331776	chr5	54917216	-1.044	0.9522	0.277	0.91		15.45
cg21121803	chr7	78216960	-2.12	1.933	0.277	0.91	MAGI2	71.47
cg04140906	chr15	78833505	-0.9352	0.8528	0.277	0.91	PSMA4	12.06
cg05018835	chr14	91338327	-1.009	0.9197	0.277	0.91	RPS6KA5	28.04
cg16642360	chr6	32172027	-0.764	0.6967	0.277	0.91	NOTCH4	32.01
cg25755892	chr1	20307463	-2.15	1.961	0.277	0.91	PLA2G2A	58.3
cg08165666	chr9	91972418	-0.3384	0.3086	0.277	0.91	SECISBP2	94.88
cg07548580	chr8	134465835	-0.3559	0.3245	0.277	0.91		4.51
cg21672450	chr12	132663793	-0.8477	0.7731	0.277	0.91		26.81
cg27642691	chr1	156828819	-0.6495	0.5923	0.277	0.91	INSRR	5.46
cg23102962	chr12	110011481	0.2917	0.266	0.277	0.91	MMAB	3.04
cg11642769	chr3	23365872	-0.8976	0.8185	0.277	0.91	UBE2E2	79.57
cg08072171	chr6	168378628	-1.562	1.425	0.277	0.91	HGC6.3	80.97
cg15284923	chr2	240454270	-2.825	2.576	0.277	0.91		66.15
cg23880496	chr2	166811795	0.936	0.8535	0.277	0.91	TTC21B	83.23
cg22542901	chr12	68052319	-0.7634	0.6961	0.277	0.91	DYRK2	93.31
cg13237207	chr13	98192250	-1.534	1.399	0.277	0.91		36.49
cg02509011	chr4	184284254	1.528	1.394	0.277	0.91		66.64
cg26705246	chr16	47612715	-1.43	1.304	0.277	0.91	PHKB	59.75
cg04780984	chr17	56454528	-0.8246	0.752	0.277	0.91	RNF43	25.15
cg26113278	chr1	54484669	-1.019	0.9293	0.277	0.91	LDLRAD1	83.76
cg09316855	chr6	11806488	-0.3605	0.3288	0.277	0.91		95.5
cg06121450	chr1	165798382	-0.9916	0.9043	0.277	0.91	UCK2	18.04
cg23502301	chr1	239620946	-1.929	1.759	0.277	0.91		40.53
cg02004860	chr15	86032340	-1.067	0.9735	0.277	0.91	AKAP13	56.22
cg13242658	chr1	29062949	-0.3663	0.3341	0.277	0.91	YTHDF2	4.29
cg06170215	chrX	71525152	-1.391	1.269	0.277	0.91	CITED1	13.93
cg19722347	chr8	36879511	-3.235	2.951	0.277	0.91		67.82
cg16002234	chr12	67836379	-1.235	1.126	0.277	0.91		78.27
cg10146807	chr11	43333301	-0.413	0.3767	0.277	0.91	API5	5.14
cg05941998	chr10	24115772	-2.917	2.66	0.277	0.91	KIAA1217	41.41
cg25434660	chr3	184072787	-0.8001	0.7297	0.277	0.91	CLCN2	85.44
cg23499343	chr7	2356760	-1.399	1.276	0.277	0.91		64.58
cg23274660	chr20	44655227	0.4928	0.4495	0.277	0.91	SLC12A5	10.36
cg26217572	chr13	27540240	-1.452	1.325	0.277	0.91		52.24
cg07388787	chr9	103709	-1.708	1.558	0.277	0.91		66.88
cg12927203	chr7	56032122	-0.1514	0.1381	0.277	0.91	GBAS	1.26
cg24717556	chr1	179834809	-0.5838	0.5324	0.277	0.91	TOR1AIP2	93.53
cg04916753	chr12	126381684	3.505	3.197	0.277	0.91		55.38
cg08006956	chr19	18418056	-0.8923	0.8138	0.277	0.91	LSM4	34.68
cg01340089	chr12	22199200	0.2264	0.2065	0.277	0.91	CMAS	2.4
cg06929662	chr2	11821994	-0.9379	0.8554	0.277	0.91	LPIN1	81.68
cg00109212	chr1	179763903	-1.461	1.332	0.277	0.91	FAM163A	70.31
cg06258529	chr13	111277423	-0.2664	0.243	0.277	0.91	CARKD	95.6
cg05244619	chr18	76338394	-1.595	1.454	0.277	0.91		45.15
cg24034106	chr12	99039011	-0.8005	0.7301	0.277	0.91	APAF1	5.96
cg03061122	chr17	42392559	-0.4264	0.3889	0.277	0.91	RUNDC3A	1.74
cg14816861	chr10	78675431	-2.048	1.868	0.277	0.91	KCNMA1	69.24
cg04178670	chr11	94973302	-1.565	1.428	0.277	0.91		69.56
cg12365985	chr1	46512153	-0.8624	0.7865	0.277	0.91	PIK3R3	83.59
cg03394269	chr7	35288772	1.417	1.293	0.277	0.91	TBX20	15.66
cg14083853	chr5	130046497	-1.352	1.233	0.277	0.91		64.53
cg15283212	chr18	21014021	-0.5489	0.5007	0.277	0.91	C18orf45	90.48
cg04122042	chr18	60767801	0.5305	0.4838	0.277	0.91		91.86
cg19098856	chr3	45219835	-1.796	1.639	0.277	0.91		62.95
cg12935786	chr15	89156942	-0.9509	0.8673	0.277	0.91		71.61
cg02227447	chr2	151919794	-2.109	1.923	0.277	0.91		56.48
cg11067714	chr5	139492230	-1.445	1.318	0.277	0.91	PURA	70.14
cg23775011	chr6	149068387	-0.5388	0.4914	0.277	0.91	UST	7.43
cg04987431	chr13	107214359	-1.269	1.157	0.277	0.91	ARGLU1	75.43
cg16536101	chr2	161238341	-1.86	1.696	0.277	0.91	RBMS1	49.02
cg27145254	chr2	214094720	-1.34	1.222	0.277	0.91		47.29
cg05254078	chr15	34502482	0.1335	0.1218	0.277	0.91	C15orf29	1.41
cg24516953	chr13	89889903	-1.846	1.684	0.277	0.91	LINC01047	8.44
cg06045757	chr18	28897372	-2.158	1.969	0.277	0.91	DSG1	35.71
cg03768727	chr12	121659614	0.7285	0.6644	0.277	0.91	P2RX4	94.41
cg15148984	chr20	5752346	1.292	1.178	0.277	0.91	C20orf196	79.78
cg15205168	chr10	129888976	-0.9878	0.9009	0.277	0.91		75.14
cg11414415	chr11	57069640	0.2942	0.2684	0.277	0.91	TNKS1BP1	97.16
cg07879256	chr5	170827741	-0.484	0.4414	0.277	0.91	NPM1	93.12
cg18010085	chr6	1297024	-2.691	2.454	0.277	0.91		53.6
cg05730183	chr5	146831807	-1.113	1.015	0.277	0.91	DPYSL3	17.53
cg11214532	chr17	79412137	2.076	1.893	0.277	0.91	BAHCC1	37.45
cg11323346	chr12	49929681	-0.5671	0.5172	0.277	0.91		91.43
cg20040709	chr7	98429468	-0.893	0.8145	0.277	0.91		17.17
cg01751181	chr11	133032650	-2.472	2.255	0.277	0.91	OPCML	66.91
cg22912485	chr8	57896881	-0.9352	0.853	0.277	0.91	IMPAD1	87.07
cg18299299	chr12	99289825	3.824	3.488	0.277	0.91	ANKS1B	60.46
cg01095395	chr3	101039372	-0.4208	0.3838	0.277	0.91	IMPG2	92.74
cg00368414	chr3	27333542	-1.33	1.213	0.277	0.91	NEK10	41.95
cg04325301	chr8	52530125	-2.324	2.12	0.277	0.91	PXDNL	54.06
cg02507677	chr8	73160775	-3.536	3.225	0.277	0.91		76.82
cg04576684	chr19	17414284	0.5727	0.5224	0.277	0.91	ABHD8	6.06
cg26214897	chr8	37456645	-0.6551	0.5975	0.277	0.91		20.96
cg27166037	chr18	9792850	-0.4509	0.4113	0.277	0.91	RAB31	94.15
cg20741078	chr6	28891917	-0.4482	0.4088	0.277	0.91	TRIM27	4.23
cg20636714	chr10	5476521	-1.098	1.002	0.277	0.91	NET1	70.17
cg24115827	chr14	70110374	-1.295	1.181	0.277	0.91	SUSD6	67.43
cg05759090	chr6	84743154	-1.682	1.534	0.277	0.91	MRAP2	24.81
cg23278719	chr5	133024566	-1.636	1.492	0.277	0.91		64.69
cg14831336	chr9	86067100	-0.6261	0.5711	0.277	0.91	FRMD3	92.2
cg15084558	chr17	36859446	-0.2001	0.1825	0.277	0.91		2.38
cg22503466	chr6	46655976	2.033	1.854	0.277	0.91	TDRD6	64
cg13034459	chr5	139536887	-0.2225	0.2029	0.277	0.91	LOC101929719	2.89
cg01389693	chr4	70505439	1.495	1.364	0.277	0.91	UGT2A2	79.95
cg13998990	chr10	134797517	2.992	2.729	0.277	0.91		40.7
cg07278332	chr7	94294290	-0.6394	0.5833	0.277	0.91	PEG10	95.08
cg26375955	chr13	51657676	-0.4079	0.3721	0.277	0.91	LINC00371	92.54
cg12777591	chr6	41752222	-0.9381	0.8557	0.277	0.91	PRICKLE4	32.53
cg00863205	chr8	43233227	-2.119	1.933	0.277	0.91		81.71
cg07062764	chr3	170744540	-1.172	1.069	0.277	0.91	SLC2A2	84.58
cg12017007	chr17	27277572	0.3317	0.3026	0.277	0.91	PHF12	3.85
cg27308414	chr13	98075071	-1.12	1.022	0.277	0.91		42.66
cg00653519	chr7	143067727	-0.5577	0.5087	0.277	0.91		91.15
cg22693030	chr15	71109119	-0.3998	0.3647	0.277	0.91		92.88
cg08660167	chr4	12951059	-2.588	2.361	0.277	0.91		40.85
cg23971182	chr8	107058373	-1.292	1.179	0.277	0.91		74.46
cg20716812	chr6	39267536	-0.7727	0.7049	0.277	0.91	KCNK17	87.66
cg14076183	chr11	72395508	-1.52	1.387	0.277	0.91		73.39
cg18060171	chr19	13319777	-0.9209	0.8401	0.277	0.91	CACNA1A	47.25
cg16983838	chr14	95083089	-3.163	2.886	0.277	0.91	SERPINA3	67.4
cg14564422	chr10	120504490	-0.6146	0.5606	0.277	0.91	CACUL1	91.38
cg00840332	chr7	127881269	2.6	2.371	0.277	0.91	LEP	13.26
cg15471197	chr12	57592381	-0.483	0.4406	0.277	0.91	LRP1	91.79
cg15359093	chr2	66894360	-1.969	1.797	0.277	0.91		57.7
cg05522466	chr9	92316413	-1.489	1.358	0.277	0.91	UNQ6494	74.1
cg07001359	chr19	4895854	-1.001	0.9129	0.277	0.91	ARRDC5	73.88
cg06824988	chr6	31852982	0.9928	0.9056	0.277	0.91	EHMT2	92.2
cg22749681	chr17	69408536	-2.698	2.461	0.277	0.91		41.74
cg00175641	chr4	81310511	-0.7465	0.681	0.277	0.91	C4orf22	90.72
cg08129658	chr19	55327217	2.322	2.118	0.277	0.91	KIR3DL1	67.01
cg10016647	chr7	22528033	1.493	1.362	0.277	0.91	MGC87042	69.43
cg05202168	chr7	135734246	-1.215	1.108	0.277	0.91		36.09
cg21816456	chr13	55015549	-2.488	2.27	0.277	0.91		63.54
cg26112929	chr7	5821500	-0.5252	0.4791	0.277	0.91	RNF216	7.68
cg12115116	chrX	154842856	-2.974	2.713	0.277	0.91	TMLHE	59.06
cg24722746	chr21	36561580	2.746	2.505	0.277	0.91		37.44
cg03857572	chr15	26869641	-1.706	1.556	0.277	0.91	GABRB3	65.65
cg14375574	chr20	48375366	-1.326	1.21	0.277	0.91		68.79
cg00445959	chr16	28220268	-1.399	1.276	0.277	0.91	XPO6	71.98
cg25450140	chr1	156708372	-0.7107	0.6483	0.277	0.91	MRPL24	89.02
cg12011977	chr10	122215735	-1.977	1.803	0.277	0.91	PPAPDC1A	21.42
cg00614685	chr16	4582555	-0.7675	0.7001	0.277	0.91	CDIP1	88.26
cg26447841	chr14	52774926	-2.12	1.934	0.277	0.91		75.51
cg03402841	chr12	70671767	-1.045	0.9532	0.277	0.91	CNOT2	83.11
cg15481223	chr17	5418311	-2.414	2.202	0.277	0.91	NLRP1	74.7
cg12588743	chr12	122735339	-0.4248	0.3875	0.277	0.91	VPS33A	93.1
cg05888362	chr17	20013887	-0.5751	0.5246	0.278	0.91	CYTSB	93.18
cg03892569	chr6	12942040	-1.775	1.619	0.278	0.91	PHACTR1	47.38
cg03195910	chr5	76704995	-1.849	1.686	0.278	0.91	PDE8B	71.26
cg12955777	chr19	7701829	0.1743	0.159	0.278	0.91	STXBP2	1.89
cg07861484	chr21	29420112	-2.496	2.277	0.278	0.91	LOC284825	60.5
cg21402647	chr17	63307724	-0.7256	0.6619	0.278	0.91		86.22
cg00806198	chr17	72969066	-0.3671	0.3349	0.278	0.91	C17orf28	5.89
cg05813265	chr10	97592493	-0.9312	0.8495	0.278	0.91	ENTPD1	75.98
cg10157276	chr1	9479157	-1.739	1.586	0.278	0.91		66.74
cg24525509	chr1	113051043	-0.2823	0.2576	0.278	0.91	WNT2B	3.75
cg01133856	chr18	11822136	0.4911	0.448	0.278	0.91	GNAL	92.24
cg00509331	chr12	47617166	-1.725	1.574	0.278	0.91	PCED1B	56.3
cg08485587	chr5	40682948	1.245	1.136	0.278	0.91	PTGER4	82.4
cg09409025	chr19	19464513	-0.5164	0.4711	0.278	0.91	MAU2	92.03
cg18539745	chr16	10674326	-0.1506	0.1374	0.278	0.91	EMP2	2.16
cg07667785	chrX	39589934	0.8008	0.7306	0.278	0.91		13.55
cg24830315	chr9	22214209	0.6683	0.6097	0.278	0.91		91.87
cg08323023	chr6	149556901	-0.5695	0.5196	0.278	0.91	TAB2	93.87
ch.10.1947223F	chr10	93768670	-0.6412	0.585	0.278	0.91	BTAF1	9.21
cg18141622	chr2	238525524	-1.4	1.277	0.278	0.91		76.43
cg07650391	chr7	41733448	-0.4924	0.4492	0.278	0.91	LOC285954	91.19
cg16461692	chr13	62002989	-2.099	1.915	0.278	0.91		29
cg04896048	chr11	119993780	-0.6928	0.6321	0.278	0.91	TRIM29	94.02
cg02479755	chr16	54097517	-1.186	1.082	0.278	0.91	FTO	83.75
cg16938494	chr20	45338303	1.569	1.431	0.278	0.91	SLC2A10	2.51
cg08912652	chr11	130779479	-6.211	5.666	0.278	0.91	SNX19	81.51
cg14787093	chr11	46387834	-1.076	0.9814	0.278	0.91	DGKZ	77.92
cg26895931	chr16	85398190	-1.213	1.106	0.278	0.91		77.38
cg19904916	chr11	62595920	-0.7552	0.6889	0.278	0.91	STX5	88.12
cg10124355	chr19	5037004	-1.243	1.134	0.278	0.91	KDM4B	47.42
cg01108112	chr9	139254189	-1.317	1.201	0.278	0.91		45.04
cg21522159	chr4	7252415	-3.069	2.8	0.278	0.91	SORCS2	56.29
cg03518357	chr4	174327531	-0.4131	0.3769	0.278	0.91		92.37
cg12772858	chr4	84457387	-0.4009	0.3658	0.278	0.91	AGPAT9	4.95
cg02951338	chr6	170372415	-1.131	1.032	0.278	0.91		41.09
cg04893733	chr19	31831060	-1.334	1.217	0.278	0.91	TSHZ3	78.51
cg19356189	chr19	51524690	-0.9769	0.8913	0.278	0.91	KLK10	18.02
cg09184730	chr6	167275834	4.448	4.058	0.278	0.91	RPS6KA2	31.22
cg08933775	chr7	7991167	-0.6425	0.5862	0.278	0.91	LOC100505921	91.77
cg04258575	chr11	59326239	-1.429	1.303	0.278	0.91		78.17
cg14771240	chr6	33284168	-1.252	1.142	0.278	0.91	ZBTB22	71.2
cg00854799	chr1	2336398	-1.106	1.009	0.278	0.91	PEX10	44.01
cg21356851	chr13	114180126	0.3708	0.3383	0.278	0.91	TMCO3	97.33
cg19724567	chr7	112063079	-0.9217	0.8409	0.278	0.91	IFRD1	14.26
cg02090883	chr16	2762819	-1.68	1.533	0.278	0.91	PRSS27	48.1
cg20425857	chr14	105686582	0.6108	0.5573	0.278	0.91	BRF1	91.7
cg03716245	chr6	90509463	-2.169	1.979	0.278	0.91	MDN1	70.46
cg15502888	chr17	76356228	-0.2987	0.2725	0.278	0.91	SOCS3	3.99
cg00407926	chr1	27982013	-1.088	0.9927	0.278	0.91		78.07
cg16854480	chr4	17529466	-2.637	2.406	0.278	0.91		56.66
cg08985817	chr4	3783460	-1.446	1.32	0.278	0.91		33.38
cg12113272	chr16	84993018	-0.8934	0.8152	0.278	0.91		85.11
cg11584690	chr19	42574196	-1.174	1.071	0.278	0.91		70.36
cg17421506	chr11	18656159	0.5938	0.5417	0.278	0.91	SPTY2D1	7.2
cg19977179	chr3	128779500	-1.244	1.135	0.278	0.91	GP9	66.42
cg15982099	chr11	47399813	-0.354	0.323	0.278	0.91	SPI1	96.29
cg06575031	chr7	28221147	-0.301	0.2746	0.278	0.91	JAZF1	95.82
cg13937208	chr13	78551078	-0.4958	0.4524	0.278	0.91	EDNRB	91.86
cg21002399	chrX	106147584	-1.177	1.074	0.278	0.91	CLDN2	76.37
cg23515027	chr17	4270280	-1.231	1.123	0.278	0.91	UBE2G1	14.52
cg21942770	chr13	28501860	-2.148	1.96	0.278	0.91		36.21
cg23788169	chr12	4627340	0.3897	0.3555	0.278	0.91	C12orf4	93.85
cg05192138	chr15	67706385	-1.448	1.321	0.278	0.91	IQCH	62.34
cg03322025	chr8	23308166	-1.022	0.9328	0.278	0.91	ENTPD4	78.06
cg19111830	chr5	172630313	1.227	1.12	0.278	0.91		34.79
cg23439008	chr12	117769760	-1.231	1.123	0.278	0.91	NOS1	30.14
cg02167613	chr22	46926912	-1.039	0.9481	0.278	0.91	CELSR1	70.97
cg07388216	chr16	3415311	-0.5162	0.4709	0.278	0.91		4.82
cg08784147	chr3	160225012	-0.3616	0.3299	0.278	0.91	KPNA4	92.81
cg00651912	chr1	44447575	0.5644	0.515	0.278	0.91	B4GALT2	89.19
cg22675396	chr1	47488256	-1.99	1.816	0.278	0.91	CYP4X1	55.29
cg12680719	chr3	29964869	-2.11	1.926	0.278	0.91	RBMS3	58.47
cg01676127	chr11	15541144	-1.776	1.621	0.278	0.91		40.82
cg10590157	chr8	102597330	-0.7679	0.7006	0.278	0.91	GRHL2	87.14
cg13141665	chr12	104372274	-0.6458	0.5892	0.278	0.91	TDG	93.78
cg05418745	chr14	75889716	-1.453	1.325	0.278	0.91		57.45
cg01237444	chr8	71129750	-1.457	1.33	0.278	0.91	NCOA2	78.41
cg06715092	chr9	135457982	-1.398	1.276	0.278	0.91	BARHL1	20.21
cg00974809	chr3	32635611	-1.108	1.011	0.278	0.91		68.48
cg02487061	chr1	85721250	-1.174	1.071	0.278	0.91	C1orf52	35.45
cg14345572	chr17	79259383	-1.376	1.255	0.278	0.91	SLC38A10	63.42
cg18971529	chr21	30391563	-0.2636	0.2405	0.278	0.91	RWDD2B	2.78
cg16396718	chr21	28212813	-1.097	1.001	0.278	0.91	ADAMTS1	77.85
cg21050356	chr10	116415614	-1.483	1.353	0.278	0.91	ABLIM1	58.71
cg07436057	chr3	156611082	-1.492	1.362	0.278	0.91	LEKR1	71.07
cg03536320	chr1	62211713	-0.736	0.6716	0.278	0.91	INADL	93.76
cg26438682	chr22	50970706	0.3454	0.3151	0.278	0.91	ODF3B	3.12
cg09561964	chr9	16277012	-0.8861	0.8086	0.278	0.91	C9orf92	85.3
cg20296990	chr17	79184968	-0.819	0.7473	0.278	0.91	AZI1	87.78
cg03960271	chr6	24505315	-2.472	2.256	0.278	0.91	ALDH5A1	43.26
cg22581244	chrX	122914034	-1.349	1.231	0.278	0.91		34.24
cg02182114	chr7	139876578	-0.9611	0.8769	0.278	0.91	LOC100134229	11.98
cg26198737	chr11	117150905	-1.177	1.074	0.278	0.91	RNF214	68.25
cg13263323	chr15	86062960	-1.398	1.276	0.278	0.91	AKAP13	86.26
cg13940215	chr14	68974689	-1.116	1.019	0.278	0.91	RAD51B	77.73
cg21843418	chr7	149333194	-1.471	1.342	0.278	0.91		59.42
cg21252280	chr20	3209343	-3.331	3.04	0.278	0.91	SLC4A11	84.49
cg13058623	chr1	233040477	-1.193	1.089	0.278	0.91		60.17
cg00795630	chr6	108445005	1.157	1.055	0.278	0.91		78.4
cg05740992	chr11	29651155	-3.383	3.087	0.278	0.91		65.34
cg01246435	chr16	11199192	1.186	1.082	0.278	0.91	CLEC16A	21.59
cg04547740	chr22	29313235	-1.308	1.193	0.278	0.91	ZNRF3	76.19
cg03573446	chr20	55841893	-0.5698	0.52	0.278	0.91	BMP7	4.75
cg20724257	chr6	32407784	-3.183	2.904	0.278	0.91	HLA-DRA	47.55
cg12155450	chr19	55995271	-7.215	6.584	0.278	0.91	NAT14	57.14
cg25176767	chr21	16572420	-0.279	0.2546	0.278	0.91		95.58
cg05634149	chr21	34395317	-3.294	3.006	0.278	0.91		30.52
cg17168771	chr1	1115378	-1.422	1.298	0.278	0.91	TTLL10	48.09
cg24850769	chr6	15817600	-0.7945	0.725	0.278	0.91		35.53
cg18537660	chr13	112568392	3.098	2.827	0.278	0.91		57.87
cg13567751	chr16	50837167	-1.286	1.173	0.278	0.91		72.73
cg01279237	chrX	38613121	-2.058	1.878	0.278	0.91		73.93
cg02337980	chr1	153740180	-0.6059	0.5529	0.278	0.91	INTS3	90.72
cg27278729	chr11	61666595	-0.9751	0.8898	0.278	0.91	RAB3IL1	76.73
cg05463782	chr22	38142159	0.2173	0.1983	0.278	0.91	TRIOBP	3.61
cg20737712	chr11	124492803	-0.2843	0.2594	0.278	0.91	TBRG1	3.54
cg10721553	chr19	1725614	-0.5004	0.4566	0.278	0.91		9.16
cg09883504	chr1	37730851	-1.986	1.812	0.278	0.91		42.54
cg21853334	chr10	88729292	-1.131	1.032	0.278	0.91	ADIRF	26.27
cg21702608	chr16	65352322	-2.053	1.873	0.278	0.91	LINC00922	51.1
cg08209397	chr18	53705668	2.866	2.616	0.278	0.91		72.99
cg04367799	chr15	73632549	-1.154	1.054	0.278	0.91	HCN4	40.04
cg00614392	chr6	106433792	-1.362	1.243	0.278	0.91		55.52
cg21522068	chr20	30027890	-1.672	1.526	0.278	0.91	DEFB123	64.21
cg03565923	chr5	136831390	-2.732	2.493	0.278	0.91	SPOCK1	53.89
cg04047082	chr16	56423860	-0.909	0.8296	0.278	0.91	AMFR	84.18
cg01513605	chr6	149663421	-0.4722	0.4309	0.278	0.91	TAB2	93.94
cg08016059	chr16	31198233	-0.4177	0.3811	0.278	0.91	FUS	92.98
cg13247134	chr7	151624681	-1.043	0.9518	0.278	0.91		85.02
cg13540270	chr12	76272270	1.058	0.9658	0.278	0.91		15.56
cg06119389	chr1	219833489	-2.165	1.975	0.278	0.91		72.71
cg14657710	chr5	102712059	-1.107	1.011	0.278	0.91		86.28
cg13713450	chr6	42185633	-0.3367	0.3073	0.278	0.91	MRPS10	3.81
cg18792984	chr6	41302704	-1.237	1.129	0.278	0.91	NCR2	42.75
cg22001807	chr6	30690355	-2.653	2.421	0.278	0.91	TUBB	50.38
cg05095647	chr4	188357419	5.357	4.888	0.278	0.91	LOC339975	44.08
cg21062883	chr2	120857321	-0.7042	0.6426	0.278	0.91	EPB41L5	91.37
cg16368059	chr13	50366559	-0.3406	0.3108	0.278	0.91	KPNA3	3.64
cg23404097	chr3	45527882	-0.6776	0.6183	0.278	0.91	LARS2-AS1	90.77
cg14424536	chr3	15091297	-0.3858	0.3521	0.278	0.91	MRPS25	94.6
cg21786386	chr5	148118964	-1.329	1.213	0.278	0.91		73.03
cg27198997	chr3	45927589	-1.085	0.9899	0.278	0.91	CCR9	49.35
cg06700984	chr10	22568556	-1.383	1.262	0.278	0.91		61.96
cg05849149	chrX	68048224	-1.632	1.489	0.278	0.91	EFNB1	11.26
cg07039113	chr1	153329013	-1.753	1.599	0.278	0.91	S100A9	79.74
cg26862568	chr1	186191278	-2.186	1.995	0.278	0.91	MIR548F1	83.58
cg16097069	chr5	178552097	0.4078	0.3722	0.278	0.91	ADAMTS2	96.84
cg17352540	chr13	28365723	3.125	2.852	0.278	0.91	GSX1	43.17
cg17696878	chr16	1695575	-0.7769	0.709	0.278	0.91	CRAMP1L	83.31
cg10206039	chr1	1157637	-0.5893	0.5378	0.278	0.91	SDF4	92.75
cg14344095	chr15	93617965	-0.909	0.8296	0.278	0.91	RGMA	84.29
cg08020574	chr16	89557182	0.1467	0.1339	0.278	0.91	ANKRD11	2.09
cg04823720	chr7	95951745	-0.3733	0.3407	0.278	0.91	SLC25A13	4.32
cg13628594	chr2	47177456	-0.4118	0.3758	0.278	0.91	TTC7A	92.82
cg00635108	chr7	153728082	-1.003	0.9153	0.278	0.91	DPP6	13.26
cg09181401	chrX	46187679	-1.077	0.9827	0.278	0.91	LINC01186	72.59
cg21130170	chr6	34300476	-0.3706	0.3383	0.278	0.91	NUDT3	94.59
cg00477302	chr7	129411088	-1.105	1.008	0.278	0.91	MIR182	73.57
cg19247005	chr7	101132009	-1.152	1.052	0.278	0.91	EMID2	38.54
cg02283570	chr7	97228812	1.755	1.602	0.278	0.91		31.39
cg05322500	chr16	30824294	-1.805	1.648	0.278	0.91		73.87
cg11638164	chr9	133377406	-0.9561	0.8726	0.278	0.91		87.64
cg01054432	chr6	32166538	1.397	1.275	0.278	0.91	NOTCH4	59.29
cg08608053	chr7	45750807	-1.774	1.619	0.278	0.91	ADCY1	74.73
cg09499257	chr1	93652463	-0.7224	0.6593	0.278	0.91	CCDC18	88.72
cg20284711	chr4	106748453	-0.5298	0.4835	0.278	0.91	LOC101929529	92.88
cg13707073	chr1	240928807	-1.063	0.9698	0.278	0.91		29.39
cg21606928	chr13	23501122	3.328	3.038	0.278	0.91		70.05
cg22507081	chr22	37417166	-0.3101	0.283	0.278	0.91	MPST	93.3
cg00209695	chr15	67168259	-1.085	0.99	0.278	0.91		78.48
cg05973132	chr2	240451894	-0.9261	0.8452	0.278	0.91		27.79
cg22449297	chr1	184333152	-0.7874	0.7187	0.278	0.91		85.98
cg13513498	chr8	102170922	-0.8446	0.7709	0.278	0.91		81.44
cg14334652	chr3	164876499	-2.21	2.017	0.278	0.91		18.04
cg00024516	chr4	123506194	-1.571	1.434	0.278	0.91		69.58
cg04331365	chr1	94285041	-0.8134	0.7423	0.278	0.91	BCAR3	41.74
cg20982112	chr3	110911278	-0.4744	0.433	0.278	0.91		94.33
cg03624661	chr15	63569529	0.2363	0.2157	0.278	0.91	APH1B	3.71
cg16571965	chr19	17954586	-0.8695	0.7936	0.278	0.91	JAK3	41.7
cg06625332	chr17	54969303	-0.7567	0.6906	0.278	0.91	MIR3614	90.72
cg03886690	chr7	139100643	-0.763	0.6964	0.278	0.91	C7orf55-LUC7L2	87.73
cg01620785	chr2	27436111	-1.218	1.112	0.278	0.91	SLC5A6	26.48
cg05766708	chr17	3908597	-0.863	0.7876	0.278	0.91	ZZEF1	85.92
cg03222750	chr1	198498832	-2.781	2.538	0.278	0.91	ATP6V1G3	56.74
cg26331247	chr20	31239171	-1.362	1.243	0.278	0.91	LOC284805	44.98
cg15454265	chr2	193106698	-1.121	1.023	0.278	0.91		89.47
cg05392169	chr9	138011814	-1.446	1.32	0.278	0.91	OLFM1	86.29
cg01670098	chr1	39748831	-0.9744	0.8894	0.278	0.91	MACF1	87.46
cg12325530	chr20	60601495	-0.6661	0.6079	0.278	0.91	TAF4	88.61
cg01575061	chr7	91809117	-1.338	1.221	0.278	0.91	CYP51A1-AS1	64.66
cg12252798	chr9	128367870	-0.6133	0.5598	0.278	0.91	MAPKAP1	90.49
cg20554643	chr19	36557314	-0.8777	0.8011	0.278	0.91	WDR62	82.95
cg14450955	chr4	7195053	-3.697	3.374	0.278	0.91	SORCS2	26.23
cg02764202	chr3	196068925	-0.4384	0.4001	0.278	0.91		92.05
cg05916588	chr19	3700332	0.1249	0.114	0.278	0.91	PIP5K1C	1.53
cg01468677	chr17	3832047	-0.5539	0.5055	0.278	0.91	ATP2A3	83.53
cg04023829	chrX	152583836	-1.204	1.099	0.278	0.91		55.68
cg13037971	chr15	23891189	-2.395	2.186	0.278	0.91	MAGEL2	63.56
cg24063962	chr8	144790395	2.313	2.111	0.278	0.91	LOC100130274	38.69
cg06868132	chr5	178987429	-1.053	0.9615	0.278	0.91	RUFY1	85.98
cg09787690	chr18	52786987	-2.087	1.905	0.278	0.91	LOC101927229	46.35
cg25622154	chr1	228657536	-2.471	2.255	0.278	0.91		18.94
cg04866162	chr7	75932977	1.198	1.094	0.278	0.91	HSPB1	3.17
cg08744621	chr22	19491584	0.4803	0.4384	0.278	0.91	CDC45	92.64
cg04539155	chr12	122218947	-0.9149	0.835	0.278	0.91	TMEM120B	81.85
cg15711902	chr1	170630457	-2.028	1.851	0.278	0.91		17.03
cg10696539	chr19	2321980	-0.6925	0.632	0.278	0.91	LSM7	86.72
cg11304207	chr1	53757956	-0.7229	0.6599	0.278	0.91	LRP8	89.06
cg04116385	chr8	124191214	-0.9392	0.8573	0.278	0.91	FAM83A	28.78
cg01495852	chr8	24332919	-4.216	3.848	0.278	0.91	ADAM7	50.95
cg09194099	chr4	175203710	-1.889	1.725	0.278	0.91	CEP44	27.7
cg03129884	chr2	95692727	-1.944	1.775	0.278	0.91	MAL	23.78
cg00523547	chr13	33766229	-0.7947	0.7254	0.278	0.91	STARD13	26.84
cg24966502	chr3	197686440	-1.294	1.181	0.278	0.91	LMLN	82.11
cg11364273	chr11	63768032	-0.2982	0.2722	0.278	0.91	MACROD1	2.45
cg14660076	chr12	6442635	-1.029	0.9393	0.278	0.91	TNFRSF1A	68.07
cg09800919	chr20	37058085	-1.085	0.9908	0.278	0.91	SNHG17	74.41
cg12230515	chr6	30303795	-0.8979	0.8196	0.278	0.91	TRIM39	70.51
cg10202113	chr1	98520089	-1.251	1.142	0.278	0.91		48.8
cg10036918	chr7	103969166	-1.054	0.9617	0.278	0.91	LHFPL3	3.2
cg23489403	chr6	150247256	-1.849	1.688	0.278	0.91		11.67
cg20393075	chr1	152129582	0.9589	0.8753	0.278	0.91	RPTN	89.96
cg06458169	chr15	73848008	-0.2917	0.2663	0.278	0.91	C15orf60	95.96
cg07277965	chr9	136858756	-0.4497	0.4105	0.278	0.91	VAV2	3.6
cg12896445	chr17	66421842	2.574	2.349	0.278	0.91	MIR635	65.26
cg12296623	chr18	73485822	-2.663	2.431	0.278	0.91		50.51
cg24342159	chr8	124949787	-1.83	1.671	0.278	0.91	FER1L6	49.39
cg03922381	chr10	70977210	1.877	1.714	0.278	0.91		45.44
cg21552242	chr3	157814326	-3.079	2.811	0.278	0.91	SHOX2	42.26
cg17421331	chr12	1026102	-0.483	0.4408	0.278	0.91	RAD52	92.96
cg10314073	chr20	22541629	4.316	3.94	0.278	0.91	LINC00261	40.1
cg01414728	chr12	131872222	1.18	1.077	0.278	0.91		34.46
cg09999563	chr4	57253666	-0.2254	0.2057	0.278	0.91	AASDH	1.64
cg04257263	chr16	127088	-1.487	1.357	0.278	0.91	MPG	67.43
cg26421295	chr6	121710072	-1.37	1.25	0.278	0.91		58.6
cg19215402	chr8	23190807	1.429	1.305	0.278	0.91	LOXL2	83.42
cg15014678	chr8	49533629	-1.543	1.409	0.278	0.91	LOC101929217	76.98
cg10455603	chr16	11980875	-0.9364	0.8548	0.278	0.91	GSPT1	41
cg16534503	chr3	172194432	-1.377	1.257	0.278	0.91		68.17
cg09194810	chr20	4072430	-1.493	1.362	0.278	0.91		70.98
cg19673945	chr6	18294065	1.712	1.563	0.278	0.91		29.51
cg25589070	chr6	11768095	0.3759	0.3431	0.278	0.91	C6orf105	92.75
cg16866564	chr14	22852277	0.9339	0.8525	0.278	0.91		82.89
cg14293614	chr9	37593003	0.4229	0.3861	0.278	0.91	TOMM5	5.46
cg22431262	chr1	149144849	-1.11	1.013	0.278	0.91		53.43
cg06361238	chr2	105275138	-1.478	1.349	0.278	0.91		32.39
cg24540877	chr7	106661281	-0.3942	0.3598	0.278	0.91		94.26
cg06233681	chr18	29557281	1.268	1.157	0.278	0.91		30.42
cg27055235	chr5	106276849	-1.51	1.378	0.278	0.91	LOC102467213	76.63
cg15124303	chr5	523430	-2.965	2.707	0.278	0.91	SLC9A3	38.57
cg18925366	chr14	99857143	-0.4777	0.4361	0.278	0.91		91.52
cg20422511	chr11	73085118	-0.6704	0.612	0.278	0.91		89.76
cg18107094	chr8	110020924	-3.496	3.191	0.278	0.91		51.74
cg03601351	chr3	190039021	-0.634	0.5787	0.278	0.91	CLDN1	94.33
cg11518267	chr8	48439065	-1.326	1.21	0.278	0.91	SPIDR	73.15
cg06538660	chr2	202645935	0.2306	0.2105	0.278	0.91	ALS2	4.65
cg04141487	chr17	70932429	-1.236	1.128	0.278	0.91	SLC39A11	39.14
cg14840003	chr16	75580721	-0.7452	0.6803	0.278	0.91	TMEM231	87.63
cg03808172	chr7	96339361	1.506	1.375	0.278	0.91	SHFM1	16.97
cg17206772	chr11	115765072	-1.104	1.008	0.278	0.91		20.88
cg06229641	chr8	19562547	-1.336	1.219	0.278	0.91		73.62
cg03356734	chr20	37230413	-1.019	0.9306	0.278	0.91	C20orf95	15.11
cg02929052	chr2	131556504	-1.426	1.302	0.278	0.91		59.04
cg19990379	chr1	145611441	-0.6894	0.6293	0.278	0.91	POLR3C	8.72
cg27304194	chr11	29466453	-2.562	2.339	0.278	0.91		54.16
cg22569991	chr7	5216748	-3.343	3.052	0.278	0.91		49.52
cg20746318	chr21	27095177	-0.8756	0.7994	0.278	0.91		83.62
cg00297702	chr2	203735559	-1.388	1.267	0.278	0.91	ICA1L	25.58
cg12916487	chr12	113873230	-1.694	1.546	0.278	0.91	SDSL	41.71
cg06249753	chr8	81809180	-1.088	0.9929	0.278	0.91		68.67
cg00810173	chr14	100195612	-1.228	1.121	0.278	0.91		64.2
cg00047222	chr19	21687088	0.7174	0.6549	0.278	0.91	ZNF429	94.86
cg14652403	chr4	993803	1.783	1.628	0.278	0.91	IDUA	14.01
cg19390582	chr19	16740428	-1.535	1.401	0.278	0.91	MED26	63.15
cg13353704	chr20	22363878	-0.9875	0.9015	0.278	0.91		41.63
cg15261014	chr12	94652970	-0.5126	0.468	0.278	0.91	PLXNC1	91.3
cg08802141	chr14	35517282	-1.126	1.028	0.278	0.91	FAM177A1	83.44
cg07305740	chr20	51364937	-2.793	2.55	0.278	0.91		61.96
cg15718690	chr1	201947076	-1.268	1.157	0.278	0.91		79.28
cg26238134	chr20	33227964	-1.029	0.9399	0.278	0.91	PIGU	83.04
cg21899493	chr18	77123359	-1.003	0.9153	0.278	0.91	ATP9B	78.44
cg08055612	chr1	119911000	-1.695	1.548	0.278	0.91	HAO2	41.33
cg00171275	chr18	57576300	-2.41	2.2	0.278	0.91		27.64
cg07130508	chr10	103875497	-0.6661	0.6081	0.278	0.91	LDB1	9.45
cg04440811	chr11	129817712	0.6962	0.6355	0.278	0.91	PRDM10	87.37
cg26259818	chr1	181632621	1.395	1.273	0.278	0.91	CACNA1E	25.04
cg23149832	chr1	144994999	-0.7817	0.7136	0.278	0.91	PDE4DIP	28.57
cg14323395	chrX	54040961	0.5602	0.5115	0.278	0.91	PHF8	92.86
cg07351135	chr17	32964046	-1.772	1.617	0.278	0.91	TMEM132E	65.77
cg10588725	chr5	55575203	-1.278	1.167	0.278	0.91		68.13
cg23529373	chr1	230472705	-0.9448	0.8626	0.278	0.91	PGBD5	40.85
cg24289004	chr10	75553403	-0.6627	0.605	0.278	0.91	ZSWIM8	90.63
cg17714794	chr5	172571566	-0.2261	0.2064	0.278	0.91	BNIP1	2.66
cg05249267	chr10	26985797	-2.628	2.399	0.278	0.91	PDSS1	68.16
cg00334863	chr22	42779093	-1.066	0.973	0.278	0.91	NFAM1	84.08
cg22149555	chr12	133410880	-0.7103	0.6485	0.278	0.91		88.39
cg00672770	chr5	31754271	-1.79	1.634	0.278	0.91		38.87
cg04451353	chr6	41243721	-2.099	1.916	0.278	0.91	TREM1	42.4
cg25895745	chr1	19734604	-1.248	1.139	0.278	0.91	CAPZB	66.69
cg04586073	chr20	36848127	-0.7128	0.6508	0.278	0.91	KIAA1755	82.33
cg04660446	chr20	45600279	-1.702	1.554	0.278	0.91	EYA2	25.21
cg19428799	chr4	42580396	-3.512	3.206	0.278	0.91	ATP8A1	47.7
cg00339232	chr1	44798857	-0.4123	0.3764	0.278	0.91	ERI3	94.52
cg19781934	chr11	32129699	-0.5189	0.4738	0.278	0.91		94.22
cg06962857	chr17	71228465	0.147	0.1342	0.278	0.91	C17orf80	1.98
cg12938639	chr16	23562225	-0.3866	0.3529	0.278	0.91	EARS2	95.37
cg14641582	chr12	53651727	-0.6684	0.6103	0.278	0.91		92.45
cg00980538	chr4	68566969	0.1975	0.1804	0.278	0.91	LOC550112	1.98
cg20010079	chr5	99357253	-1.423	1.299	0.278	0.91		17.95
cg12746496	chr11	64808126	-1.294	1.181	0.278	0.91	SAC3D1	70.31
cg22335368	chr11	119044774	-0.6725	0.614	0.278	0.91	NLRX1	85
cg07345250	chr1	6403279	-0.524	0.4784	0.278	0.91	ACOT7	92.09
cg24774200	chr22	46749305	-0.7556	0.6899	0.278	0.91	TRMU	83.16
cg21754279	chr19	12862477	-0.9581	0.8748	0.278	0.91	BEST2	27.21
cg03849829	chr13	112560101	-3.585	3.273	0.278	0.91		57.57
cg25058591	chr14	69259986	0.4039	0.3687	0.278	0.91	ZFP36L1	5.56
cg10498336	chr11	3242771	-1.547	1.413	0.278	0.91	MRGPRG-AS1	23.25
cg02255454	chr3	176635508	-0.7119	0.6499	0.278	0.91		87.75
cg16124935	chr11	70559616	-0.3268	0.2984	0.278	0.91	SHANK2	96.47
cg12473000	chr1	31196412	-0.6471	0.5908	0.278	0.91	MATN1	89.35
cg15625098	chr3	194337098	-0.5138	0.4691	0.278	0.91	TMEM44	92.22
cg13246488	chr2	143599651	-0.7329	0.6691	0.278	0.91		91.02
cg14332815	chr11	18433564	-2.211	2.018	0.278	0.91	LDHC	26.74
cg03398966	chr3	48225680	1.348	1.231	0.278	0.91	CDC25A	81.79
cg10663220	chr12	13249129	-0.5499	0.502	0.278	0.91	GSG1	90.62
cg24033224	chr12	131438016	1.689	1.542	0.278	0.91	GPR133	28.83
cg22051964	chr7	35297138	3.666	3.347	0.278	0.91		42.17
cg08157894	chr2	21645776	-0.938	0.8564	0.278	0.91		20.34
cg16150677	chr14	92980033	-0.2465	0.2251	0.278	0.91	RIN3	3.63
cg13912912	chr16	79804597	-0.1872	0.171	0.278	0.91	MAFTRR	1.54
cg09641955	chr12	2716844	-0.9453	0.863	0.278	0.91	CACNA1C	86.36
cg06675660	chrX	128657364	1.347	1.23	0.278	0.91	SMARCA1	17.05
cg24853285	chr2	75847265	-1.13	1.032	0.278	0.91		83.15
cg08059755	chr12	106533375	-0.4351	0.3973	0.278	0.91	NUAK1	5.93
cg08740524	chr12	54520017	-2.161	1.973	0.278	0.91	LOC400043	14.44
cg20308956	chr11	42186623	-4.367	3.987	0.278	0.91		40.9
cg10838789	chr8	67940989	-0.2418	0.2208	0.278	0.91	LRRC67	3.95
cg04581174	chr12	7129506	-1.039	0.9488	0.278	0.91		73.61
cg14095843	chr20	32803960	-0.7825	0.7144	0.278	0.91		3.7
cg01995145	chr16	84828603	2.824	2.578	0.278	0.91		68.44
cg06716411	chr16	12798820	-0.7039	0.6427	0.278	0.91	CPPED1	89.72
cg10408430	chr11	73979900	-1.283	1.171	0.278	0.91	P4HA3	42.56
cg11744075	chr1	45111435	-0.9122	0.8329	0.278	0.91	RNF220	82.62
cg15310214	chr2	169078031	2.293	2.094	0.278	0.91	STK39	82.97
cg10702394	chr22	42893039	0.3576	0.3265	0.278	0.91		95.07
cg01097602	chr8	90325681	-2.217	2.024	0.278	0.91		68.09
cg15790242	chr3	67346647	-1.368	1.249	0.278	0.91		50.1
cg01869307	chr17	79582781	-0.4556	0.416	0.278	0.91	NPLOC4	92.77
cg02395375	chr17	9984016	1.58	1.443	0.278	0.91	GAS7	79.02
cg08538752	chr21	10990890	-1.074	0.981	0.278	0.91	TPTE	18.87
cg20971488	chr1	228786295	-0.3059	0.2793	0.278	0.91	DUSP5P	96.77
cg02559915	chr4	154169499	-0.9391	0.8574	0.278	0.91	TRIM2	83.72
cg11507524	chr5	28468512	-3.706	3.383	0.278	0.91		18.53
cg04294438	chr5	132106332	1.304	1.191	0.278	0.91	SEPT8	88.42
cg23631385	chr4	141564127	0.6172	0.5635	0.278	0.91	TBC1D9	89.96
cg04866220	chr13	76437811	-0.7159	0.6537	0.278	0.91		89.86
cg11308697	chr4	38016593	-0.5121	0.4676	0.278	0.91	TBC1D1	93.23
cg02203922	chr6	657011	1.723	1.573	0.278	0.91	HUS1B	90.79
cg14313999	chr22	17702790	1.516	1.384	0.278	0.91	CECR1	75.99
cg01296215	chr19	48921046	-0.6053	0.5527	0.278	0.91	GRIN2D	90.17
cg10408348	chr5	80478794	-0.3167	0.2892	0.278	0.91	RASGRF2	95.1
cg25799660	chr7	114581290	-0.3672	0.3353	0.278	0.91	MDFIC	94.46
cg15133448	chr10	95327325	-3.712	3.389	0.278	0.91	GPR120	54.12
cg18640358	chr3	10063419	-1.443	1.318	0.278	0.91	CIDECP	65.14
cg12219531	chr12	120966889	0.1786	0.163	0.278	0.91	COQ5	2.11
cg16636114	chr19	2249239	-0.9011	0.8228	0.278	0.91	AMH	76.48
cg04428446	chr7	95155637	-1.385	1.265	0.278	0.91	ASB4	60.41
cg06258011	chr11	134299652	-1.888	1.724	0.278	0.91		49.6
cg19603594	chr2	75903806	-0.6457	0.5896	0.278	0.91	GCFC2	91.88
cg25985721	chr8	143645672	-1.031	0.9418	0.278	0.91		23.01
cg17596554	chr17	54671073	-1.204	1.1	0.278	0.91	NOG	9.33
cg25023994	chr4	102711773	-1.107	1.011	0.278	0.91	BANK1	46.82
cg03399048	chr7	158180335	-2.015	1.84	0.278	0.91	PTPRN2	53.49
cg12533308	chr21	47878746	0.1568	0.1432	0.278	0.91	DIP2A	2.19
cg22878148	chr4	55104084	-0.8049	0.7349	0.278	0.91	PDGFRA	87.37
cg06133061	chr11	117453417	1.742	1.591	0.278	0.91	DSCAML1	34.71
cg18062916	chr6	8839870	-1.373	1.253	0.278	0.91		82.22
cg09899868	chr16	49475615	-1.751	1.599	0.278	0.91		42.74
cg25308120	chr10	112139793	-1.559	1.423	0.278	0.91		72.66
cg08706891	chr20	56954133	-2.083	1.902	0.278	0.91		70.35
cg02552490	chr3	108228286	-1.291	1.179	0.278	0.91	MYH15	91.64
cg05912182	chr16	34987966	1.711	1.563	0.278	0.91	FLJ26245	70.04
cg03830093	chr17	8731697	-1.215	1.11	0.278	0.91	PIK3R6	51.85
cg21378578	chr1	183155235	-1.369	1.25	0.278	0.91	LAMC2	18.2
cg02759911	chr6	11043108	-1.198	1.094	0.278	0.91	ELOVL2-AS1	83.61
cg06317325	chr4	169455482	-0.5176	0.4726	0.278	0.91	PALLD	92.42
cg07143878	chr4	86068889	-0.808	0.7379	0.278	0.91		8.34
cg19823726	chr16	47079160	-1.16	1.06	0.278	0.91		48.36
cg17587986	chr10	410441	-0.4316	0.3941	0.278	0.91	DIP2C	94.03
cg09944400	chr12	95043227	-1.493	1.364	0.278	0.91	TMCC3	45.7
cg03493768	chr4	76996690	-1.07	0.9773	0.278	0.91	ART3	75.07
cg22860233	chr1	235324437	0.1677	0.1532	0.278	0.91	RBM34	1.43
cg04078896	chr20	62338273	-0.9786	0.8937	0.278	0.91	ZGPAT	20.61
cg00937742	chr2	133429299	-0.9681	0.884	0.278	0.91	LYPD1	19.1
cg18001714	chr5	14871894	-0.4711	0.4302	0.278	0.91	ANKH	3.97
cg14158622	chr17	77138152	-1.68	1.535	0.278	0.91	RBFOX3	33.31
cg20074141	chr10	44810092	-1.018	0.9293	0.278	0.91		86.87
cg11341157	chr15	99504113	-0.9158	0.8363	0.278	0.91	IGF1R	82.24
cg16960356	chr1	68177614	-1.429	1.305	0.278	0.91	GNG12	63.88
cg19765154	chr2	191524409	-0.9884	0.9026	0.278	0.91	NAB1	66.15
cg08812959	chr11	63513812	-0.9061	0.8274	0.278	0.91	RTN3	84.81
cg01323263	chr15	22930313	-0.7456	0.6808	0.278	0.91	CYFIP1	92.26
cg16232698	chr8	57233635	-2.039	1.862	0.278	0.91	SDR16C5	44.57
cg03061239	chr1	228604396	-1.018	0.9296	0.278	0.91	TRIM17	5.75
cg19335787	chr6	35940690	1.243	1.135	0.278	0.91	SLC26A8	78.97
cg14950662	chrX	118872970	-1.172	1.07	0.278	0.91		67.02
cg00412148	chr10	16538682	-1.729	1.579	0.278	0.91	PTER	74.54
cg24679246	chr2	25018843	-0.7167	0.6545	0.278	0.91	CENPO	85.75
cg21583518	chr1	1195531	-1.193	1.089	0.278	0.91	UBE2J2	70.34
cg07933932	chr21	45249939	1.023	0.9344	0.278	0.91		28.85
cg23038594	chr1	170254369	-2.175	1.986	0.278	0.91	LOC284688	40.17
cg07221830	chr2	176548898	-2.17	1.982	0.278	0.91		65.63
cg05498007	chr18	44526756	-0.8589	0.7844	0.278	0.91	KATNAL2	5.52
cg21047899	chr9	130242602	-0.8026	0.733	0.278	0.91	LRSAM1	78.12
cg13927454	chr9	90798982	-1.078	0.9848	0.278	0.91		85.96
cg24174604	chr2	210559704	2.751	2.512	0.278	0.91	MAP2	62.95
cg16580955	chr1	90077293	-1.092	0.9974	0.278	0.91		79.76
cg03952112	chrX	71289513	-1.342	1.225	0.278	0.91	NHSL2	25.07
cg09017139	chr10	6665001	1.746	1.595	0.278	0.91		28.45
cg26149682	chr6	10417663	1.859	1.697	0.278	0.91	TFAP2A	24.03
cg10597215	chr6	38533497	-0.5852	0.5344	0.278	0.91	BTBD9	89.35
cg00497951	chr11	1150722	-1.534	1.401	0.278	0.91	MUC5AC	40.01
cg03379649	chr12	50237340	-1.884	1.721	0.278	0.91	BCDIN3D	79.42
cg12157545	chr11	1998952	-0.8855	0.8087	0.278	0.91		77.36
cg16530595	chr8	144788492	-3.191	2.914	0.278	0.91		43.17
cg17080763	chr11	1666656	-2.71	2.475	0.278	0.91		46.31
cg03585969	chr10	35415529	-0.2173	0.1984	0.278	0.91	CREM	2.56
cg23617037	chr6	149804659	-0.9607	0.8773	0.278	0.91	ZC3H12D	86.95
cg26496071	chr16	68447904	-0.6094	0.5566	0.278	0.91	SMPD3	92.8
cg03095872	chr16	30546190	0.1502	0.1372	0.278	0.91	ZNF747	1.91
cg05403346	chr6	27217857	-1.463	1.336	0.278	0.91	PRSS16	77.86
cg19400113	chr3	189546778	-1.071	0.9777	0.278	0.91	TP63	85.32
cg20736688	chr13	51957870	-0.6099	0.557	0.278	0.91	INTS6	89.81
cg08514195	chr1	229194510	-1.319	1.204	0.278	0.91		81.49
cg15482893	chr1	32837667	-1.176	1.074	0.278	0.91	BSDC1	63.88
cg03254067	chr4	10591571	-1.487	1.358	0.278	0.91	CLNK	26.76
cg25185710	chr17	7553999	-0.4301	0.3928	0.278	0.91	ATP1B2	8.19
cg06446608	chrX	152956436	1.173	1.071	0.278	0.91	SLC6A8	72.42
cg01476003	chr16	71460486	0.8774	0.8014	0.278	0.91		6.87
cg11523567	chr16	60210135	-1.582	1.445	0.278	0.91		34.94
cg23429318	chr17	72489372	-1.52	1.388	0.278	0.91		22.37
cg07641807	chr13	92001959	-1.912	1.746	0.278	0.91	MIR19A	58.72
cg17205181	chr7	116990238	-0.8518	0.778	0.278	0.91		86.65
cg14543966	chr9	123537218	-0.7776	0.7102	0.278	0.91	FBXW2	81.04
cg06701914	chr18	74571505	-0.4161	0.38	0.278	0.91	ZNF236	94.1
cg22166565	chr17	901284	-0.825	0.7535	0.278	0.91	TIMM22	13.67
cg08708949	chr9	137972023	-1.017	0.9286	0.278	0.91	OLFM1	27.4
cg18322321	chr21	47519444	-0.7707	0.7039	0.278	0.91	COL6A2	10.87
cg27394859	chr19	35455201	-1.614	1.474	0.278	0.91	ZNF792	4.04
cg20012366	chr11	76813828	-1.103	1.007	0.278	0.91	OMP	63.56
cg09308008	chr6	144068763	1.373	1.254	0.278	0.91	PHACTR2	64.69
cg13191319	chr17	1620845	-0.2938	0.2683	0.278	0.91	MIR22HG	3.15
cg14146148	chr9	131302123	-1.239	1.131	0.278	0.91	GLE1	61.02
cg26672688	chr6	137816901	-0.9767	0.8921	0.278	0.91	OLIG3	9.16
cg16983801	chr3	194203889	-1.57	1.434	0.278	0.91		79.66
cg21619464	chr12	291831	-0.9349	0.8538	0.278	0.91		35.15
cg07764652	chr19	13973269	-0.3241	0.296	0.278	0.91		3.2
cg04321919	chr2	149866741	2.595	2.37	0.278	0.91	KIF5C	74.58
cg05170732	chr10	134170702	-0.4176	0.3814	0.278	0.91	LRRC27	92.49
cg00413838	chr8	49804177	-2.275	2.078	0.278	0.91		69.38
cg21691065	chr1	2804835	-2.227	2.034	0.278	0.91		44.27
cg24435884	chr1	34641711	-2.39	2.183	0.278	0.91	C1orf94	73.96
cg03937368	chr7	157203490	-0.5408	0.4939	0.278	0.91	DNAJB6	91.84
cg03337256	chr3	15104742	-1.154	1.054	0.278	0.91	MRPS25	66.17
cg03106024	chr11	17733706	-0.8822	0.8058	0.278	0.91		14.03
cg15270241	chr7	30785273	-1.262	1.152	0.278	0.91		62.22
cg11700897	chr7	155009703	-1.379	1.26	0.278	0.91		78.84
cg06350524	chr2	169747178	0.3119	0.2848	0.278	0.91	SPC25	3.1
cg23029041	chr3	57264838	-0.7668	0.7004	0.278	0.91	APPL1	80.19
cg00016538	chr16	4004021	-0.383	0.3498	0.278	0.91		93.9
cg09941484	chr16	57297286	-0.8504	0.7767	0.278	0.91	PLLP	75.11
cg20408337	chr22	43167595	0.807	0.7371	0.278	0.91		78.41
cg00757207	chr17	7456223	-0.9034	0.8251	0.278	0.91	TNFSF12	76.81
cg08751854	chr8	9035144	-0.5598	0.5113	0.278	0.91		93.36
cg21743300	chr3	30183760	-0.5433	0.4962	0.278	0.91		91.08
cg21658839	chr3	168269695	-1.337	1.221	0.278	0.91	MIR551B	86.74
cg13427402	chr13	113669884	-1.682	1.536	0.278	0.91	MCF2L	62.09
cg03696436	chr7	36083915	-1.475	1.347	0.278	0.91		53.97
cg25705306	chr15	101931940	-0.9397	0.8583	0.278	0.91	PCSK6	37.21
cg23728005	chr3	151163827	-1.684	1.538	0.278	0.91	IGSF10	76.89
cg18817795	chr7	8667146	-2.273	2.076	0.278	0.91	NXPH1	29.28
cg17478846	chr20	48064392	-1.534	1.401	0.278	0.91	KCNB1	28.42
cg20897949	chr14	88934595	-0.7837	0.7158	0.278	0.91	PTPN21	35.52
cg24422027	chr17	2659305	-3.464	3.164	0.278	0.91		24.75
cg27055156	chr1	151988500	1.014	0.9262	0.278	0.91		38.34
cg13971218	chr5	172921612	-1.287	1.175	0.278	0.91		40.57
cg06948937	chr1	205473404	-1.23	1.124	0.278	0.91	CDK18	78.59
cg00008819	chr4	3257791	-4.125	3.768	0.278	0.91	C4orf44	81.97
cg15833711	chr17	75822669	-3.376	3.084	0.278	0.91		60.26
cg23502883	chr15	93959149	-1.123	1.026	0.278	0.91		69.12
cg15102749	chr11	66510893	-1.362	1.244	0.278	0.91	C11orf80	65.64
cg23966363	chr19	937630	-0.8038	0.7342	0.278	0.91	ARID3A	88.89
cg16836028	chr22	36697027	-0.6994	0.6388	0.278	0.91	MYH9	87.08
cg09605298	chr2	175706280	-0.8091	0.7391	0.278	0.91	CHN1	87.4
cg11177712	chr22	31203147	-2.742	2.505	0.278	0.91	OSBP2	67.37
cg21336153	chr11	95544759	-2.089	1.908	0.278	0.91	CEP57	69.35
cg22238857	chr6	12185473	-1.09	0.9956	0.278	0.91		31.29
cg26215000	chr6	50683758	2.583	2.359	0.278	0.91	TFAP2D	52.11
cg21370097	chr13	38618621	-1.379	1.26	0.278	0.91		77.53
cg09276486	chr1	6999547	-1.978	1.806	0.278	0.91	CAMTA1	48.4
cg00321115	chr13	28942568	-1.335	1.22	0.278	0.91	FLT1	71.88
cg12218771	chr1	6696166	-0.6796	0.6208	0.278	0.91	DNAJC11	90.53
cg13369515	chr1	2260614	-0.6667	0.609	0.278	0.91	MORN1	88.2
cg06223348	chr10	77847193	-2.076	1.897	0.278	0.91	C10orf11	61.43
cg25028855	chr8	28560486	-1.099	1.004	0.278	0.91	EXTL3	67.11
cg10801859	chr7	99863163	-2.112	1.929	0.278	0.91	GATS	63.33
cg08534055	chr16	9190392	-1.172	1.07	0.278	0.91	C16orf72	71.47
cg11330406	chr20	1550119	-1.685	1.539	0.278	0.91	SIRPB1	52.52
cg15120701	chr6	4008556	-1.258	1.149	0.278	0.91		76.72
cg24917641	chr5	77961760	-0.833	0.7609	0.278	0.91		81.7
cg24846296	chr1	120267520	-1.634	1.492	0.278	0.91	PHGDH	80.9
cg15367892	chr10	119297716	-1.431	1.307	0.278	0.91	EMX2OS	67.79
cg22531685	chr7	158264663	-1.521	1.389	0.278	0.91	PTPRN2	72.09
cg11948252	chr1	160771900	-0.5447	0.4976	0.278	0.91	LY9	93.87
cg09295413	chr10	3542986	1.014	0.9261	0.278	0.91	LOC105376360	29.98
cg11801640	chr7	76830418	1.714	1.566	0.278	0.91	FGL2	59.96
cg19925112	chr3	172163211	-1.681	1.535	0.278	0.91	GHSR	34.95
cg08779252	chr12	124875481	-1.19	1.087	0.278	0.91	NCOR2	72
cg17239923	chr11	128556611	2.876	2.627	0.278	0.91		28.35
cg17509047	chr10	97063178	-1.167	1.066	0.278	0.91		76.82
cg01508757	chr12	125450326	-0.892	0.8148	0.278	0.91	DHX37	84.79
cg13003311	chr5	89853284	-1.443	1.318	0.278	0.91	GPR98	12.7
cg19016768	chr3	48990083	0.8352	0.7629	0.278	0.91	ARIH2	24.8
cg03941709	chr7	87505496	-0.378	0.3453	0.278	0.91	SLC25A40	4.8
ch.22.44116734F	chr22	45738070	-0.8092	0.7392	0.278	0.91		10.22
cg18542967	chr7	70258753	-0.4492	0.4103	0.278	0.91		94.35
cg20888907	chr8	38244244	0.1876	0.1714	0.278	0.91	LETM2	3.06
cg06388363	chr6	164507305	-0.7999	0.7307	0.278	0.91		89.46
cg06637193	chr11	20101874	-0.4223	0.3857	0.278	0.91	NAV2	93.52
cg21094267	chr14	77738005	-1.085	0.9911	0.278	0.91	NGB	90.51
cg16226436	chr3	151518042	-1.538	1.405	0.278	0.91	MIR548H2	48.52
cg04684026	chr15	73867923	-0.788	0.7199	0.278	0.91	NPTN	88.92
cg12983839	chr19	2334615	-1.032	0.9426	0.278	0.91	SPPL2B	86.8
cg10206601	chr8	10183609	-2.166	1.979	0.278	0.91	MSRA	54.24
cg10821226	chr6	29818277	-2.455	2.243	0.278	0.91		13.18
cg13332222	chr15	58433632	-1.189	1.086	0.278	0.91	AQP9	79.34
cg12960616	chr12	95638334	-0.3651	0.3335	0.278	0.91	VEZT	92.59
cg16776981	chr17	79428142	2.313	2.113	0.278	0.91	BAHCC1	38.88
cg14237798	chr17	80612177	-0.938	0.8569	0.278	0.91		75.49
cg08622675	chr7	6524998	3.385	3.092	0.278	0.91	KDELR2	41.99
cg09260667	chr16	50679494	-1.631	1.49	0.278	0.91		47.79
cg00384537	chr17	39637963	-1.229	1.122	0.278	0.91	KRT35	79.81
cg05533223	chrX	73071194	0.5979	0.5462	0.278	0.91	XIST	81.07
cg18898103	chr11	128452127	-1.555	1.421	0.278	0.91	ETS1	84.28
cg11624993	chr17	16381219	-1.238	1.131	0.278	0.91	C17orf76	68.94
cg15548618	chr2	177921624	-0.9392	0.858	0.278	0.91		74.45
cg24044406	chr22	38630634	-0.737	0.6732	0.278	0.91	TMEM184B	90.53
cg26294434	chr12	80462675	-2.13	1.946	0.278	0.91		70.83
cg16456991	chr8	38663125	-1.642	1.5	0.278	0.91	TACC1	80
cg19724698	chr12	133380384	-0.5648	0.5159	0.278	0.91	GOLGA3	92.55
cg12090885	chr3	119632116	-0.505	0.4613	0.278	0.91	GSK3B	90.18
cg14385738	chr1	114414340	-0.6634	0.606	0.278	0.91	PTPN22	83.88
ch.20.49333016F	chr20	49899609	-0.3884	0.3548	0.278	0.91		4.61
cg00075211	chr1	229435127	-0.8184	0.7476	0.278	0.91	RAB4A	81.57
cg25569300	chr14	97538227	-1.705	1.558	0.278	0.91		45.02
cg04644869	chr11	124766927	-1.693	1.546	0.278	0.91	ROBO4	51.22
cg03101580	chr11	1302893	-0.2509	0.2292	0.278	0.91	TOLLIP	97.31
cg09452531	chr10	121619290	-1.011	0.9238	0.278	0.91	MCMBP	81.94
cg25560145	chr13	41066330	1.208	1.104	0.278	0.91		91.76
cg04185676	chr21	37015294	-1.672	1.527	0.278	0.91		33.01
cg15816259	chr14	90642263	-1.522	1.391	0.278	0.91	KCNK13	57.97
cg10644073	chr15	86018136	-0.3701	0.3381	0.278	0.91	AKAP13	93.17
cg13708959	chr11	62369490	0.1777	0.1624	0.278	0.91	MTA2	2.36
cg00474031	chr8	133494101	-2.535	2.316	0.278	0.91	KCNQ3	39.07
cg18349522	chr3	40350605	-1.255	1.146	0.278	0.91	EIF1B	63.83
cg17622901	chr10	43790808	-1.451	1.325	0.278	0.91		63.46
cg26641935	chr6	74423256	-1.717	1.568	0.278	0.91	CD109	44.31
cg23125226	chr14	94895753	-1.046	0.9559	0.278	0.91		88
cg15135176	chr1	3044977	-1.501	1.371	0.278	0.91	PRDM16	38.4
cg09448875	chr10	101542449	-1.14	1.042	0.278	0.91	ABCC2	32.53
cg17838848	chr5	146835079	-1.302	1.19	0.278	0.91	DPYSL3	25.59
cg14951584	chr6	33380564	-0.527	0.4815	0.278	0.91	PHF1	92.96
cg05838358	chr12	47469754	-1.433	1.309	0.278	0.91	AMIGO2	66.87
cg16449464	chr2	172864337	-1.63	1.489	0.278	0.91	MAP1D	38.3
cg27393126	chr1	75139364	-5.137	4.693	0.278	0.91	C1orf173	44.48
cg19556731	chr17	76319138	-1.47	1.343	0.278	0.91		50.8
cg03875642	chr8	50733573	-1.647	1.505	0.278	0.91		24.88
cg09005159	chr7	73790765	-1.51	1.379	0.278	0.91	CLIP2	82.24
cg11826008	chr20	34249284	-1.123	1.026	0.278	0.91	CPNE1	83.08
cg17620305	chr16	87173103	-1.564	1.429	0.278	0.91		80.48
cg01212010	chr10	103484797	-1.087	0.9927	0.278	0.91		83.32
cg15817014	chr8	129402039	-0.5955	0.5441	0.278	0.91		91.24
cg06713116	chr7	154720452	-0.4516	0.4126	0.278	0.91	LOC100132707	5.78
cg01320114	chr22	21423104	-1.405	1.283	0.278	0.91		60.15
cg27461196	chr19	35630106	-1.407	1.285	0.278	0.91	FXYD1	62.44
cg01639265	chr1	202070365	-1.141	1.042	0.278	0.91		53.53
cg03495195	chr12	48396862	-0.3463	0.3164	0.278	0.91	COL2A1	4.55
cg09752276	chr20	18491031	-0.5417	0.4949	0.278	0.91	SEC23B	93.44
cg06263834	chr15	74726469	-0.2926	0.2673	0.278	0.91	SEMA7A	3.72
cg01512854	chr5	140480967	-2.956	2.7	0.278	0.91	PCDHB3	53.85
cg24506782	chr12	118404033	-3.65	3.334	0.278	0.91	KSR2	50.06
cg19438658	chr8	6407134	0.9339	0.8532	0.278	0.91	ANGPT2	93.11
cg11859087	chr14	100196206	-1.417	1.295	0.278	0.91		74.91
cg25416927	chr1	145470140	-0.3068	0.2803	0.278	0.91	POLR3GL	3.92
cg25893225	chr3	170736532	1.06	0.968	0.278	0.91	SLC2A2	18.27
cg26527655	chr19	16918608	-0.9026	0.8247	0.278	0.91	NWD1	90.34
cg04407135	chr17	4387100	-0.7685	0.7021	0.278	0.91	SPNS3	34.28
cg25013753	chr10	49654342	-10.95	10.01	0.278	0.91	ARHGAP22	44.24
cg19796558	chr4	7220522	-1.009	0.9222	0.278	0.91	SORCS2	87.5
cg18455785	chr6	36354489	0.398	0.3637	0.278	0.91	ETV7	5.79
cg14579902	chr2	139587044	-1.109	1.014	0.278	0.91		39.73
cg14279650	chr2	85507363	-0.7081	0.647	0.278	0.91	TCF7L1	89.51
cg23116540	chr15	39871808	0.7421	0.678	0.278	0.91	THBS1	11.21
cg00311751	chr6	42226895	-0.5779	0.528	0.278	0.91	TRERF1	92.72
cg01994216	chr16	612306	-0.9499	0.8678	0.278	0.91	C16orf11	39.03
cg09689155	chr4	57666426	-0.4056	0.3706	0.278	0.91		4.35
cg21663910	chr14	29848198	-4.701	4.295	0.278	0.91		50.45
cg26973152	chr20	23226700	-1.04	0.9498	0.278	0.91		49.13
cg18680650	chr4	57489070	-1.868	1.707	0.278	0.91		92.38
cg03723227	chr8	134467474	-0.6798	0.6211	0.278	0.91	ST3GAL1	87.5
cg25332095	chr16	10000364	-1.528	1.396	0.278	0.91	GRIN2A	47.38
cg00887511	chr1	112281073	-0.3831	0.35	0.278	0.91	C1orf183	4.04
cg22764057	chr16	56684029	-1.569	1.433	0.278	0.91		30.54
cg19768034	chr18	60837972	-0.8385	0.7661	0.278	0.91	BCL2	91.31
cg25598781	chr2	206004753	-1.642	1.5	0.278	0.91	PARD3B	75.11
cg08417257	chr3	13692343	-1.122	1.025	0.278	0.91	LOC285375	48.24
cg09862200	chr2	231906079	-1.139	1.041	0.278	0.91	C2orf72	69.99
cg07390647	chr3	98453086	-0.9374	0.8565	0.278	0.91	ST3GAL6	10.39
cg06024013	chr16	77261972	1.621	1.481	0.278	0.91		79.75
cg06276367	chr6	93892692	-2.076	1.897	0.278	0.91		31.86
cg16863190	chr3	37092193	-0.8946	0.8174	0.278	0.91	MLH1	89.42
cg21767011	chr18	25419617	-0.782	0.7145	0.278	0.91		91.88
cg02277290	chr11	10928561	-0.994	0.9082	0.278	0.91		82.12
cg21076221	chr2	70480166	-0.3689	0.3371	0.278	0.91		92.08
cg03525786	chr5	76085956	-1.556	1.422	0.278	0.91		52.32
cg07621561	chr9	110475021	-1.207	1.102	0.278	0.91		29.59
cg14409414	chr17	77777649	-1.947	1.779	0.278	0.91		14.99
cg08812208	chr8	110678404	1.303	1.191	0.278	0.91	SYBU	23.51
cg19422825	chr19	10261398	-0.7986	0.7297	0.278	0.91	DNMT1	86.68
cg09254322	chr10	101280807	-1.232	1.126	0.278	0.91		67.67
cg16467811	chr4	139832064	-1.742	1.592	0.278	0.91		21.81
cg08884562	chr11	80716598	-2.245	2.051	0.278	0.91		36.32
cg04449126	chr13	99852558	-0.2222	0.203	0.278	0.91	UBAC2	3.03
cg25271976	chr2	9894165	-1.587	1.45	0.278	0.91		55.23
cg03038951	chr5	145323220	-2.124	1.94	0.278	0.91	SH3RF2	40.96
cg21520055	chr14	21504190	-0.5978	0.5462	0.278	0.91	RNASE13	91.55
cg03057906	chr19	36184890	-0.4463	0.4078	0.278	0.91		4.1
cg23187308	chr7	155589541	-0.5849	0.5344	0.278	0.91		6.37
cg24129115	chr14	23352488	-1.04	0.9505	0.278	0.91	REM2	37.35
cg13933891	chr3	10231830	-1.003	0.9167	0.278	0.91	IRAK2	82.22
cg05654946	chr5	88017891	-1.017	0.9295	0.278	0.91	MEF2C	36.08
cg09782624	chr3	170908539	-0.4043	0.3695	0.278	0.91	TNIK	93.16
cg02060846	chr16	4916841	-0.4601	0.4204	0.278	0.91	UBN1	94.76
cg19562400	chr15	91260453	0.6526	0.5963	0.278	0.91	BLM	7.36
cg19744540	chr6	34532859	2.646	2.418	0.278	0.91		45.19
cg07915559	chr2	66663900	-2.295	2.097	0.278	0.91	MEIS1	47.6
cg19027710	chr3	142837529	-1.96	1.791	0.278	0.91	CHST2	42.65
cg23678364	chr4	5028695	-1.911	1.746	0.278	0.91		52.22
cg23143525	chr2	171626602	-2.246	2.052	0.278	0.91	ERICH2	19.69
cg25026140	chr6	15246105	-0.2677	0.2446	0.278	0.91	JARID2	3.44
cg20517050	chr7	27183806	-2.638	2.41	0.278	0.91	HOXA5	16.78
cg25560363	chr15	77925481	-4.625	4.226	0.278	0.91	LINGO1	28.6
cg19818826	chr3	18467816	-2.011	1.838	0.278	0.91	SATB1	28.09
cg20413433	chr2	101805157	-1.638	1.497	0.278	0.91		71.26
cg15736557	chr22	22293450	-1.024	0.936	0.278	0.91	PPM1F	84.19
cg26631984	chr2	17719375	-2.345	2.143	0.278	0.91		29.41
cg07024905	chr13	21364364	-0.4929	0.4504	0.278	0.91	XPO4	92.14
cg20900678	chr8	11416319	-1.166	1.065	0.278	0.91	BLK	15.37
cg13554114	chr8	73921144	-0.4272	0.3904	0.278	0.91	TERF1	4.97
cg21562801	chr17	80011196	-1.052	0.9616	0.278	0.91	GPS1	79.26
cg20043627	chr10	706503	-0.8451	0.7722	0.278	0.91	PRR26	87.92
cg15232204	chr15	40697895	5.008	4.576	0.278	0.91	IVD	14.36
cg11845728	chr10	114598515	-0.6178	0.5645	0.278	0.91		87.77
cg05255330	chr18	3498963	-1.04	0.9499	0.278	0.91	DLGAP1	81.36
cg13159060	chr8	145701897	-0.9627	0.8797	0.278	0.91	FOXH1	78.76
cg15431934	chr15	40759208	-1.112	1.016	0.278	0.91	BAHD1	50.62
cg15192688	chr10	22605182	0.1495	0.1366	0.278	0.91	COMMD3	2.24
cg02462812	chr5	140501535	-3.03	2.769	0.278	0.91	PCDHB4	45.05
cg24158259	chr11	58984544	-1.613	1.474	0.278	0.91		80.59
cg02612943	chr20	48631579	-2.574	2.352	0.278	0.91		58.68
cg20375122	chr14	75052677	-1.129	1.032	0.278	0.91	LTBP2	62.46
cg17982814	chr7	2910288	-1.15	1.05	0.278	0.91		33.72
cg24014326	chr14	88490135	-1.71	1.563	0.278	0.91	LOC101928791	27.78
cg24566563	chr17	74948346	-2.152	1.966	0.278	0.91		77.85
cg22064182	chr6	129972878	-1.257	1.149	0.278	0.91	ARHGAP18	52.49
cg02875015	chr4	187074031	-1.381	1.262	0.278	0.91	FAM149A	74.14
cg24321381	chr2	15982567	-1.262	1.153	0.278	0.91		83.98
cg05995448	chr6	52849140	-0.566	0.5172	0.278	0.91	GSTA4	92.24
cg20724107	chr10	104151019	-1.473	1.346	0.278	0.91		61.86
cg00842028	chr6	45689504	-1.373	1.254	0.278	0.91		69.44
cg16684217	chr6	13044965	-1.264	1.155	0.278	0.91	PHACTR1	33.08
cg11760296	chr11	66833764	-0.8118	0.7418	0.278	0.91	RHOD	80.05
cg16124267	chr20	19756452	0.8494	0.7762	0.278	0.91		23.88
cg16147976	chr20	31914257	-1.298	1.186	0.278	0.91		63.65
cg18591982	chr8	11351583	-2.046	1.87	0.278	0.91	BLK	48.03
cg08881796	chr17	618545	-0.5673	0.5184	0.278	0.91	VPS53	9.69
cg14196331	chr12	109915750	-0.298	0.2724	0.278	0.91	KCTD10	3.67
cg14766704	chr5	16510360	-1.908	1.744	0.278	0.91	FAM134B	40.28
cg17715641	chr19	44002716	-1.271	1.161	0.278	0.91	PHLDB3	73.19
cg05489664	chr1	161202381	-0.447	0.4085	0.278	0.91	NR1I3	93.95
cg14431916	chr1	66722352	-0.4825	0.4409	0.278	0.91	PDE4B	93.33
cg20791744	chr3	24020542	0.5127	0.4685	0.278	0.91	NR1D2	90.79
cg14333691	chr11	59566266	-1.512	1.382	0.278	0.91	STX3	71.07
cg07118000	chr8	37656246	-0.6082	0.5557	0.278	0.91	GPR124	5.79
cg11561701	chr22	21259095	0.9782	0.8939	0.278	0.91		22.45
cg03930899	chr16	74701487	0.3353	0.3064	0.278	0.91	RFWD3	4.31
cg12154551	chr6	166355998	-2.14	1.956	0.278	0.91	LINC00473	49.37
cg04402693	chr4	87710183	-0.9324	0.8521	0.278	0.91	PTPN13	33.98
cg06175243	chr3	32443207	-2.839	2.594	0.278	0.91	CMTM7	39.75
cg22737945	chr1	30118774	-3.131	2.861	0.278	0.91		75.12
cg07765706	chr8	133141815	-5.195	4.747	0.278	0.91	KCNQ3	64.1
cg04540667	chr7	116079278	-1.662	1.519	0.278	0.91		61.02
cg04865998	chr1	906965	1.536	1.403	0.278	0.91	PLEKHN1	40.15
cg23850567	chr9	21801715	-2.919	2.668	0.278	0.91	MTAP	56.97
cg25112747	chr20	60798751	-2.441	2.231	0.278	0.91		60.26
cg04715649	chr14	103416122	-0.6865	0.6274	0.278	0.91	CDC42BPB	89.9
cg02684208	chr8	130814219	-1.756	1.605	0.278	0.91		49.91
cg20736730	chr8	37963127	-0.3355	0.3066	0.278	0.91	ASH2L	3.91
cg17446457	chr4	39431844	-1.307	1.194	0.278	0.91	KLB	73.02
cg03728296	chr12	58013271	2.259	2.064	0.278	0.91	SLC26A10	18.43
cg12840933	chr5	79862991	-1.162	1.062	0.278	0.91	ANKRD34B	71.12
cg23121394	chr6	168197410	1.295	1.184	0.278	0.91	C6orf123	7.26
cg10132097	chr22	26153670	-1.318	1.205	0.278	0.91	MYO18B	74.39
cg06191719	chr11	2907337	-0.1481	0.1353	0.278	0.91	CDKN1C	1.95
cg07528595	chr12	54814557	-1.194	1.092	0.278	0.91		72.39
cg20962901	chr1	116681753	0.1991	0.182	0.278	0.91		3.08
cg17310995	chr15	60735293	-0.4624	0.4226	0.278	0.91	ICE2	91.81
cg11897377	chrX	49013901	-2.156	1.97	0.278	0.91		80.63
cg12711530	chr2	69099285	-1.427	1.304	0.278	0.91	BMP10	78.34
cg11611544	chr1	201907088	-1.394	1.274	0.278	0.91	LMOD1	78.37
cg25189247	chr17	3697993	-0.832	0.7604	0.278	0.91	ITGAE	88.33
cg22870987	chr7	107732551	-0.7825	0.7151	0.278	0.91	LAMB4	90.31
cg05965693	chr14	24760368	-1.185	1.083	0.278	0.91	DHRS1	72.37
cg17185904	chr19	37379024	-3.64	3.327	0.278	0.91	ZNF345	72.17
cg25380755	chr11	68170978	-0.512	0.4679	0.278	0.91	LRP5	92.14
cg07850415	chr5	68530506	-0.2422	0.2214	0.278	0.91	CDK7	3.15
cg27292417	chr3	53850724	-0.5795	0.5296	0.278	0.91	CHDH	92.08
cg15299888	chr18	75680806	-2.64	2.413	0.278	0.91		44.72
cg01613163	chr15	88845440	-1.192	1.09	0.278	0.91		13.8
cg23009468	chr5	38061074	-2.406	2.199	0.278	0.91		69.58
cg21024916	chr3	4535815	-0.2416	0.2208	0.278	0.91	ITPR1	3.71
cg22245395	chrX	133823281	-1.23	1.124	0.278	0.91		78.97
cg00345375	chr10	104220510	-0.8104	0.7406	0.278	0.91	TMEM180	90.38
cg00663077	chr4	188916709	0.7019	0.6415	0.278	0.91	ZFP42	4.92
cg15608090	chr1	80276983	-1.737	1.587	0.278	0.91		81.43
cg23271530	chr13	101169883	-1.22	1.115	0.278	0.91	PCCA	87.54
cg24251300	chr19	45599139	-0.5079	0.4642	0.278	0.91	PPP1R37	92.07
cg06481158	chr13	49549440	-0.3102	0.2835	0.278	0.91	FNDC3A	3.38
cg01212975	chr1	156682077	-1.311	1.198	0.278	0.91		70.32
cg08278290	chr16	88016208	-0.3776	0.3451	0.278	0.91	BANP	92.87
cg21415305	chr3	9851855	1.703	1.556	0.278	0.91	TTLL3	80.66
cg18601057	chr19	38974950	-1.174	1.073	0.278	0.91	RYR1	17.82
ch.7.44221780F	chr7	44255255	-0.5486	0.5014	0.278	0.91		5.82
cg14349555	chr5	1548702	1.017	0.9295	0.278	0.91		31.03
cg11076996	chr11	94300248	-2.256	2.061	0.278	0.91	PIWIL4	75.75
cg23266598	chr10	128152247	-0.8171	0.7468	0.278	0.91	C10orf90	19.11
cg00213034	chr4	100079349	-0.601	0.5493	0.278	0.91	LOC100507053	90.57
cg12659370	chr20	62342822	-0.3855	0.3523	0.278	0.91	ZGPAT	93.25
cg05248544	chr10	34694675	-0.4729	0.4322	0.278	0.91	PARD3	94.01
cg07288447	chr2	27371818	0.9767	0.8927	0.278	0.91	TCF23	85.42
cg05046068	chr22	38241182	-0.5159	0.4715	0.278	0.91	ANKRD54	92.74
cg16800888	chr18	9619380	-1.421	1.299	0.278	0.91		68.56
cg03525244	chr2	224415310	1.967	1.798	0.278	0.91		51.43
cg19921170	chr1	115124352	-0.4234	0.387	0.278	0.91	BCAS2	4.93
cg05292986	chr17	78444511	-1.183	1.081	0.278	0.91	NPTX1	40.64
cg19472310	chr11	55125234	1.453	1.328	0.278	0.91		9.73
cg00099240	chr22	33454632	1.071	0.9785	0.278	0.91	SYN3	28.08
cg02096468	chr8	22760658	-2.386	2.18	0.278	0.91	PEBP4	46.67
cg03740162	chr9	1050680	-2.666	2.436	0.278	0.91	DMRT2	21.53
cg18846541	chr19	1044724	-0.6105	0.558	0.278	0.91	ABCA7	89.72
cg06882591	chr19	34397628	0.7996	0.7308	0.278	0.91		5.9
cg10663215	chr9	124073197	-0.8682	0.7935	0.278	0.91	GSN	87.18
cg08758387	chr7	150801672	-0.7076	0.6467	0.278	0.91	AGAP3	92.51
cg05321694	chr10	72344731	-1.46	1.335	0.278	0.91		54.6
cg23479619	chr22	38004480	-0.2615	0.239	0.278	0.91	GGA1	3.07
cg20181974	chr5	71577094	-1.354	1.238	0.278	0.91	MRPS27	81.1
cg25431974	chr2	233352936	-0.9887	0.9037	0.278	0.91	ECEL1	35.27
cg25052223	chr10	16993958	-1.146	1.047	0.278	0.91	CUBN	86.29
cg01135781	chr5	177396838	2.037	1.862	0.278	0.91		59.24
cg15094353	chr19	17916315	-1.421	1.299	0.278	0.91	B3GNT3	73.73
cg26830054	chr10	119762394	0.3834	0.3505	0.278	0.91		94.3
cg00534655	chr5	139492727	-2.314	2.115	0.278	0.91	PURA	61.04
cg13899108	chr19	18344322	-2.568	2.347	0.278	0.91	PDE4C	41
cg22208174	chr9	109643142	-0.4936	0.4512	0.278	0.91	ZNF462	91.98
cg00774999	chr8	145115907	-0.7836	0.7162	0.278	0.91	OPLAH	25
cg04504681	chr3	159604035	-1.205	1.102	0.278	0.91	SCHIP1	64.04
cg15892172	chr14	74194000	0.5455	0.4986	0.278	0.91	ELMSAN1	90.28
cg08147970	chr2	20175482	-0.4128	0.3773	0.278	0.91	WDR35	92.47
cg20107184	chr6	46967866	-1.363	1.246	0.278	0.91	GPR110	83.42
cg04161033	chr11	117102628	-0.6255	0.5717	0.278	0.91	PCSK7	8.75
cg20962239	chr1	152896755	-1.058	0.9668	0.278	0.91		9.76
cg13105555	chr5	115805419	-0.352	0.3218	0.278	0.91	SEMA6A	93.16
cg07313334	chr1	144533861	-0.6855	0.6265	0.278	0.91		8.11
cg14997942	chr10	22040307	-0.3322	0.3036	0.278	0.91		94.14
cg13815332	chr2	100630596	1.467	1.341	0.278	0.91	AFF3	56.23
cg13324647	chr15	78009566	-2.579	2.357	0.278	0.91	LINGO1	41.21
cg04684915	chr1	57876335	-1.392	1.273	0.278	0.91	DAB1	75.8
cg24771017	chr17	48647138	1.288	1.177	0.278	0.91	CACNA1G	86.25
cg14669233	chr3	42660566	-0.3822	0.3494	0.278	0.91	NKTR	92.06
cg14116509	chr17	48911410	-0.4679	0.4277	0.278	0.91	WFIKKN2	94.13
cg00990977	chr20	17659317	1.603	1.465	0.278	0.91	RRBP1	63.08
cg10475928	chr10	118901190	-2.79	2.55	0.278	0.91		37.83
cg26703880	chr11	78764003	-1.152	1.053	0.278	0.91	ODZ4	83.33
cg24206473	chr7	151137931	-0.9812	0.8969	0.278	0.91	CRYGN	80.02
cg24843778	chr4	99547366	-0.9257	0.8462	0.278	0.91	TSPAN5	85.4
cg18325192	chr8	19540396	-0.8026	0.7337	0.278	0.91	CSGALNACT1	36.94
cg20938360	chr18	46165734	-0.461	0.4214	0.278	0.91	CTIF	92.18
cg23521140	chr2	37617601	1.323	1.209	0.278	0.91		71.29
cg03566881	chr1	202210983	-0.6001	0.5486	0.278	0.91	LGR6	93.13
cg02997342	chr1	12630273	-0.7922	0.7241	0.278	0.91	DHRS3	80.93
cg10886170	chr1	9565649	-1.101	1.006	0.278	0.91		84.2
cg27274848	chr8	9105451	1.203	1.1	0.278	0.91		84.06
cg27524972	chr16	57279645	0.2075	0.1896	0.278	0.91	ARL2BP	2.42
cg02684731	chr5	145562243	-0.4912	0.449	0.278	0.91	LARS	4.32
cg19366269	chr7	105054470	-2.747	2.511	0.278	0.91		34.65
cg08925821	chr6	138655107	-0.5362	0.4901	0.278	0.91	ARFGEF3	90.62
cg09040349	chr22	18226770	-0.9417	0.8608	0.278	0.91	BID	41.47
cg24498746	chr12	56679727	0.6063	0.5542	0.278	0.91	CS	90.91
cg22053732	chr16	87697243	-1.593	1.456	0.278	0.91	JPH3	51.67
cg05228573	chr7	6591968	-0.3575	0.3268	0.278	0.91	GRID2IP	93.72
cg06484065	chr11	115203152	-1.267	1.158	0.278	0.91	CADM1	68.04
cg00574675	chr15	64935509	-0.9597	0.8773	0.278	0.91	ZNF609	46.22
cg00304631	chr1	246132849	-1.234	1.128	0.278	0.91	SMYD3	69.53
cg23118549	chr7	44581105	-0.9063	0.8285	0.278	0.91	NPC1L1	82.94
cg08329597	chr20	5485511	-1.739	1.59	0.278	0.91	LOC149837	52.43
cg16236009	chr8	127167924	1.574	1.439	0.278	0.91		84.45
cg22234394	chr1	49224936	-0.6498	0.594	0.278	0.91	BEND5	93.15
cg11408283	chr7	17986977	-0.7813	0.7142	0.278	0.91		86.39
cg22719878	chr7	151454032	0.8123	0.7425	0.278	0.91	PRKAG2	89.19
cg23614979	chr11	19734932	-1.13	1.033	0.278	0.91	NAV2	10.86
cg11042150	chr22	50331934	-1.42	1.298	0.278	0.91		68.19
cg24458466	chr1	211849413	-0.2767	0.2529	0.278	0.91	NEK2	3.56
cg19090132	chr10	104629223	0.1642	0.1501	0.278	0.91	AS3MT	2.13
cg02001584	chrX	19758532	-1.595	1.458	0.278	0.91	SH3KBP1	82.31
cg27340796	chr16	27481989	-0.3912	0.3576	0.278	0.91	GTF3C1	92.82
cg20319484	chr7	132333585	-0.5411	0.4947	0.278	0.91	PLXNA4	91.8
cg13387972	chr10	334430	-1.115	1.019	0.278	0.91	DIP2C	75.93
cg14065941	chr10	128075631	-0.4429	0.4048	0.278	0.91	ADAM12	3.45
cg08355483	chr11	112046464	-1.913	1.748	0.278	0.91	BCO2	36.9
cg17981236	chr19	49828650	3.39	3.099	0.278	0.91	SLC6A16	74.2
cg25467313	chr7	92801885	-1.697	1.551	0.278	0.91		30.33
cg23685290	chr20	52308301	-0.9731	0.8895	0.278	0.91		26.41
cg11926485	chr5	74346260	-0.6333	0.5789	0.278	0.91		88.99
cg15976636	chr6	163147737	-1.062	0.9713	0.278	0.91	PACRG	77.85
cg22753548	chr19	55668066	-2.865	2.619	0.278	0.91	TNNI3	41.56
cg00548060	chr1	182761905	-0.4241	0.3877	0.278	0.91	NPL	92.06
cg08801849	chr5	170224936	-1.893	1.731	0.278	0.91	GABRP	64.82
cg25456052	chr4	25696134	-1.066	0.9742	0.278	0.91		73.45
cg05898321	chr20	4804808	-1.031	0.9429	0.278	0.91	RASSF2	22.61
cg26902391	chr16	57449987	-0.8842	0.8083	0.278	0.91		84.11
cg08491438	chr9	131871736	-0.9538	0.8719	0.278	0.91	CRAT	79.18
cg06053291	chr16	69970653	-0.4807	0.4395	0.278	0.91	WWP2	94.18
cg09483132	chr11	85941198	-1.034	0.9449	0.278	0.91		82.39
cg27234723	chr1	45771987	-1.212	1.108	0.278	0.91		76.85
cg13447317	chr7	151152630	-0.3259	0.2979	0.278	0.91		95.62
cg10272461	chr7	37298946	-1.404	1.284	0.278	0.91	ELMO1	71.94
cg16870222	chr1	35369917	-1.181	1.08	0.278	0.91	DLGAP3	38.68
cg24539339	chr1	45226304	-0.7546	0.6898	0.278	0.91	KIF2C	82.65
cg07680167	chr11	17717574	1.783	1.63	0.279	0.91		9.64
cg08349425	chr2	233157832	-0.8654	0.7911	0.279	0.91	DIS3L2	27.83
cg00267919	chr1	87115905	-1.371	1.253	0.279	0.91	CLCA3P	16
cg25567444	chr1	223018067	-0.4727	0.4321	0.279	0.91	DISP1	92
cg08642771	chr1	198392758	-1.555	1.421	0.279	0.91		53.67
cg14167033	chr11	70424559	6.056	5.536	0.279	0.91	SHANK2	85.86
cg00850551	chr9	129968071	-0.3751	0.3429	0.279	0.91	RALGPS1	94.47
cg06665322	chr1	167059365	-3.071	2.808	0.279	0.91	GPA33	82.88
cg15635319	chr15	85434874	-1.035	0.9462	0.279	0.91	SLC28A1	77.63
cg15069247	chr6	56975219	-0.5321	0.4865	0.279	0.91	ZNF451	91.71
cg07650623	chrX	14547147	-2.527	2.31	0.279	0.91	GLRA2	20.52
cg12787622	chr1	240860504	-1.466	1.34	0.279	0.91	MIR1273E	91.33
cg08617354	chr10	68858663	-3.547	3.243	0.279	0.91	CTNNA3	67.04
cg17898840	chr10	118015447	-2.09	1.911	0.279	0.91	GFRA1	45.89
cg23599764	chr7	100382354	-1.246	1.139	0.279	0.91	ZAN	43.58
cg25316974	chr8	9273460	-2.591	2.368	0.279	0.91		56.03
cg23800023	chr11	128333573	-1.664	1.521	0.279	0.91	ETS1	53.81
cg03349582	chr5	2206868	-2.88	2.633	0.279	0.91		44.05
cg13690280	chr9	112562314	1.575	1.439	0.279	0.91	PALM2	48.62
cg21350392	chr13	30079047	2.982	2.726	0.279	0.91	MTUS2	51.5
cg19834377	chr12	12031125	1.45	1.326	0.279	0.91	ETV6	49.31
cg25662822	chr3	116755155	-2.182	1.995	0.279	0.91		27.05
cg10608783	chr1	230482181	-2.259	2.065	0.279	0.91	PGBD5	67.87
cg23385395	chr7	3227277	-0.7897	0.722	0.279	0.91		93.9
cg14322728	chr2	242173687	-0.3881	0.3548	0.279	0.91	HDLBP	93.81
cg23780797	chr4	106062278	1.076	0.984	0.279	0.91		82.48
cg08832264	chr16	67304543	-0.4887	0.4468	0.279	0.91	SLC9A5	92.53
cg25563479	chr8	23565174	-3.299	3.016	0.279	0.91	NKX2-6	50.18
cg05971212	chr16	30995097	-0.8124	0.7427	0.279	0.91	HSD3B7	81.23
cg23748463	chr7	4948052	-0.718	0.6564	0.279	0.91	MMD2	87.98
cg24241688	chr3	13036636	1.131	1.034	0.279	0.91	IQSEC1	10.27
cg25027603	chr21	31721029	-2.594	2.371	0.279	0.91	KRTAP23-1	66.57
cg06263395	chr10	46195640	-1.119	1.023	0.279	0.91		91.91
cg08543417	chr12	133210875	0.6322	0.578	0.279	0.91	POLE	86.44
cg20727217	chr4	154711280	-1.652	1.511	0.279	0.91	SFRP2	61.99
cg25804018	chr8	140716671	0.4644	0.4246	0.279	0.91	KCNK9	4.27
cg23435082	chr11	117186472	-0.457	0.4178	0.279	0.91	BACE1	5.91
cg13182602	chr2	127837053	-1.513	1.384	0.279	0.91	BIN1	63.83
cg07702853	chr1	150254280	-2.971	2.717	0.279	0.91	C1orf51	69.37
cg12616615	chr14	69263003	0.3712	0.3394	0.279	0.91	ZFP36L1	4.44
cg12524531	chr18	77193581	-2.312	2.114	0.279	0.91	NFATC1	73.82
cg19723678	chr1	178241791	0.4881	0.4462	0.279	0.91	RASAL2	91.81
cg06029792	chr15	70326224	-1.654	1.512	0.279	0.91		37.84
cg22049881	chr4	82428030	-0.486	0.4443	0.279	0.91		94.04
cg18367529	chr1	1161866	-2.352	2.151	0.279	0.91	SDF4	88.39
cg24519441	chr17	40941337	-1.143	1.045	0.279	0.91	WNK4	78.93
cg10288121	chrX	53247489	-0.6901	0.631	0.279	0.91	KDM5C	88.78
cg05781785	chr11	110979422	-1.874	1.713	0.279	0.91		35.66
cg23028521	chr16	84259382	-1.36	1.244	0.279	0.91	KCNG4	53.57
cg00055510	chr2	208907911	-1.098	1.004	0.279	0.91		93.77
cg06958636	chr1	245255197	-1.267	1.159	0.279	0.91	EFCAB2	57.45
cg11718707	chr18	51750159	0.3096	0.283	0.279	0.91	MBD2	5.89
cg10788837	chr5	133089737	-2.189	2.001	0.279	0.91		61.56
cg00995141	chr2	18228497	-1.367	1.25	0.279	0.91		41.43
cg23896871	chr9	130517760	1.342	1.227	0.279	0.91	SH2D3C	20.03
cg17907368	chr4	41911572	-0.9879	0.9032	0.279	0.91		50.97
cg14180030	chr9	123475675	-1.235	1.129	0.279	0.91	MEGF9	27.7
cg19413476	chr7	45168818	-0.9544	0.8726	0.279	0.91		84.81
cg27039684	chr1	46333348	0.6345	0.5801	0.279	0.91	MAST2	88.63
cg00793937	chr6	156497319	-1.458	1.333	0.279	0.91		27.92
cg01840183	chr14	28733613	2.308	2.11	0.279	0.91		11.96
cg15275918	chr5	143864417	-3.807	3.481	0.279	0.91		58.89
cg09221297	chr1	205016193	-0.8091	0.7398	0.279	0.91	CNTN2	14.22
cg21938532	chr20	57426931	0.8797	0.8044	0.279	0.91	GNAS	76.79
cg10300440	chr14	101912996	-1.868	1.708	0.279	0.91		57.78
cg12978214	chr11	113145174	-1.275	1.166	0.279	0.91	NCAM1	79.09
cg07868885	chr5	177631499	-0.3035	0.2775	0.279	0.91	HNRNPAB	3.67
cg03684214	chr1	228333042	-1.141	1.043	0.279	0.91	GUK1	73.94
cg17777307	chr14	58040167	-1.811	1.656	0.279	0.91	SLC35F4	76.84
cg16634982	chr7	77302623	-0.3947	0.3609	0.279	0.91		93.69
cg24376311	chr6	32632788	3.048	2.787	0.279	0.91	HLA-DQB1	22.69
cg12083217	chr18	56935013	-1.987	1.817	0.279	0.91	RAX	15.59
cg03625007	chr2	197478067	1.756	1.606	0.279	0.91		68.54
cg24973221	chr10	134407873	-3.904	3.57	0.279	0.91	INPP5A	82.22
cg14687500	chr5	142953551	-0.9456	0.8646	0.279	0.91		85.23
cg10685912	chr16	86809503	2.471	2.259	0.279	0.91		45.95
cg20943052	chr6	2800389	-1.202	1.099	0.279	0.91		79.31
cg17030628	chr1	207039008	-1.421	1.3	0.279	0.91	IL20	61.05
cg04151727	chr4	71645025	-1.011	0.9243	0.279	0.91	RUFY3	62.23
cg06865845	chr17	72608711	-1.765	1.613	0.279	0.91	CD300E	38.63
cg06749053	chr11	121971219	0.8539	0.7808	0.279	0.91	MIR125B1	85.74
cg15929297	chrX	99667528	-3.083	2.819	0.279	0.91		72.39
cg16076493	chr7	105784489	-0.6136	0.561	0.279	0.91		87.78
cg18774318	chr19	45004584	-0.4834	0.442	0.279	0.91	ZNF180	6.26
cg24022738	chr16	4644750	-1.073	0.9815	0.279	0.91	C16orf96	86.79
cg13699009	chr12	122356056	-2.583	2.362	0.279	0.91	WDR66	55.74
cg12313568	chr12	112037646	-0.2885	0.2638	0.279	0.91	ATXN2	2.92
cg09657197	chr10	5566688	-0.7686	0.7028	0.279	0.91	CALML3-AS1	88.08
cg13823411	chr14	24615924	-0.3328	0.3043	0.279	0.91	RNF31	3.88
cg27113848	chr1	226643850	4.405	4.028	0.279	0.91		89.88
cg10411424	chr13	95862076	0.9068	0.8292	0.279	0.91	ABCC4	88.87
cg18255141	chr12	6487113	-0.9503	0.869	0.279	0.91	SCNN1A	80.22
cg13390092	chr15	78617791	-1.135	1.038	0.279	0.91		66.34
cg04527187	chr6	5191825	-1.336	1.221	0.279	0.91	LOC100129461	62.8
cg24818118	chr12	106678165	-1.033	0.9445	0.279	0.91		33.23
cg17356111	chr13	21668965	0.6438	0.5887	0.279	0.91		92.49
cg08538468	chr9	17579028	-0.2304	0.2107	0.279	0.91	SH3GL2	3.04
cg02204578	chr7	132766399	-0.7683	0.7025	0.279	0.91	CHCHD3	10.81
cg25933645	chr4	5711255	-4.807	4.396	0.279	0.91	EVC2	41.5
cg08492992	chr5	89586559	-1.391	1.272	0.279	0.91	LINC01339	42.95
cg19661711	chr4	159223441	-1.133	1.036	0.279	0.91		26.74
cg18245735	chr2	220443780	1.041	0.9521	0.279	0.91		22.33
cg01361290	chr2	144999454	-3.074	2.811	0.279	0.91	GTDC1	82.68
cg15428435	chr14	102247681	-1.264	1.155	0.279	0.91	PPP2R5C	60.58
cg27321460	chr4	47073933	-2.972	2.718	0.279	0.91	GABRB1	56.67
cg12171943	chr8	117415088	-2.218	2.028	0.279	0.91		39.62
cg16132351	chr20	61447823	0.1565	0.1431	0.279	0.91	COL9A3	1.95
cg00827827	chr9	134667787	0.9033	0.826	0.279	0.91		19.43
cg25272836	chr15	80896916	-2.205	2.016	0.279	0.91		47.7
cg04868325	chr8	118146765	-1.783	1.63	0.279	0.91	SLC30A8	38.05
cg26777883	chr8	688417	0.6078	0.5558	0.279	0.91		2.7
cg17896573	chr19	34175278	0.2907	0.2658	0.279	0.91	CHST8	3.49
cg04398070	chr17	11143439	1.328	1.214	0.279	0.91	SHISA6	11.01
cg21298174	chr19	12624694	-2.066	1.89	0.279	0.91	ZNF709	64.09
cg10013574	chr1	108329134	-1.412	1.291	0.279	0.91	VAV3	78.58
cg24145739	chr15	83549628	-1.879	1.718	0.279	0.91	HOMER2	55.89
ch.7.2865377R	chr7	137692325	-0.6161	0.5634	0.279	0.91		6.75
cg09485974	chr10	11054024	-2.999	2.743	0.279	0.91	CELF2	73.29
cg13935560	chrX	134048490	1.181	1.08	0.279	0.91	MOSPD1	12.21
cg17722763	chr16	4690769	-1.064	0.9728	0.279	0.91	MGRN1	76.22
cg19546012	chr19	752860	0.9634	0.881	0.279	0.91	C19orf21	27.83
cg05903927	chr8	54605788	-2.508	2.293	0.279	0.91		29.27
cg07144177	chr6	8081020	-6.554	5.994	0.279	0.91	EEF1E1-BLOC1S5	70.84
cg14648190	chr10	525733	-0.3644	0.3333	0.279	0.91	DIP2C	93.55
cg11773391	chr2	152628341	-1.568	1.434	0.279	0.91		73.02
cg09763439	chr6	3473380	-1.315	1.203	0.279	0.91		72.31
cg17917124	chr3	177159641	-0.4262	0.3898	0.279	0.91	LINC00578	92.35
cg23897941	chr12	2691952	-1.055	0.9644	0.279	0.91	CACNA1C	37.62
cg26880891	chr15	72767139	-0.281	0.257	0.279	0.91	ARIH1	3.5
cg20497977	chr1	47799302	-0.3082	0.2819	0.279	0.91	CMPK1	4.35
cg12392104	chr15	55665153	-1.092	0.9982	0.279	0.91	CCPG1	71.93
cg21130236	chr6	44246755	1.582	1.447	0.279	0.91	TMEM151B	33.83
cg20548393	chr5	156934039	-0.6163	0.5636	0.279	0.91	ADAM19	92.45
cg07651658	chr18	60104924	-1.54	1.408	0.279	0.91		64.92
cg10689864	chr3	171058387	-0.845	0.7727	0.279	0.91	TNIK	90.77
cg17202735	chr12	78604453	-0.9711	0.888	0.279	0.91	NAV3	87.01
cg19721087	chr6	105403899	-1.19	1.088	0.279	0.91	LIN28B	82.43
cg02258449	chr1	56664962	-1.135	1.038	0.279	0.91		43.77
cg22567237	chr7	128858339	-0.7404	0.6771	0.279	0.91		86.62
cg01203113	chr16	3702882	-0.5985	0.5473	0.279	0.91	DNASE1	87.13
cg02436349	chr2	86178667	1.759	1.609	0.279	0.91		48.04
cg27318570	chr8	109143688	-2.103	1.923	0.279	0.91		57.47
cg08286428	chr10	25175826	-0.4721	0.4317	0.279	0.91	PRTFDC1	94.47
cg08823985	chr6	137366545	-2.033	1.859	0.279	0.91	IL20RA	40.08
cg02131349	chr5	172119125	-1.161	1.062	0.279	0.91		83.32
cg07913190	chr10	88820237	-0.9743	0.891	0.279	0.91	GLUD1	39.71
cg20751398	chr11	126660703	-3.289	3.008	0.279	0.91	KIRREL3	35.33
cg20244327	chr10	3283946	-0.7578	0.693	0.279	0.91		91.1
cg25989556	chr13	47643232	2.795	2.556	0.279	0.91		82.57
cg27305348	chr5	140048282	-0.7489	0.6849	0.279	0.91	WDR55	89.62
cg13457360	chr13	112321089	-2.932	2.681	0.279	0.91		82.89
cg16173775	chr1	32673381	-0.6222	0.569	0.279	0.91	IQCC	90.31
cg25719851	chr12	7055452	-1.119	1.023	0.279	0.91	PTPN6	40.74
cg14486812	chr1	226251595	-0.7155	0.6544	0.279	0.91	H3F3A	8.84
cg17608492	chr5	146899912	-3.313	3.03	0.279	0.91		59.55
cg16339985	chr9	34373067	-1.25	1.144	0.279	0.91	KIAA1161	42.4
cg13280928	chr17	2088467	-0.7653	0.6999	0.279	0.91	SMG6	79.64
cg19196920	chr1	94491340	-1.012	0.9259	0.279	0.91	ABCA4	36.83
cg16425057	chr17	6801554	2.737	2.503	0.279	0.91	ALOX12P2	60.94
cg14298242	chr8	2018128	-2.912	2.663	0.279	0.91	MYOM2	68.52
cg26633127	chr10	76847300	-0.595	0.5441	0.279	0.91		86.18
cg14020598	chr6	52020069	-1.543	1.412	0.279	0.91		69.63
cg20209715	chr10	79065737	-1.422	1.301	0.279	0.91	KCNMA1	67.45
cg06099411	chr1	64538099	-1.464	1.339	0.279	0.91	ROR1	70.99
cg14920979	chr11	12540983	-0.9543	0.8728	0.279	0.91	PARVA	77.36
cg10114279	chr13	97600124	-3.642	3.331	0.279	0.91		61.87
cg15617775	chr7	1959607	-1.163	1.064	0.279	0.91	MAD1L1	56.92
cg19720945	chr4	77276185	-1.504	1.375	0.279	0.91	CCDC158	25.83
cg01875018	chr20	35413655	-0.3715	0.3398	0.279	0.91	C20orf117	94.25
cg12349623	chr12	124876070	-1.031	0.9432	0.279	0.91	NCOR2	67.81
cg12707710	chr4	57137351	-2.499	2.285	0.279	0.91	KIAA1211	56.82
cg05950212	chr1	149860711	-2.431	2.224	0.279	0.91	HIST2H2AB	23.67
cg11539695	chr6	32287314	-1.448	1.324	0.279	0.91	C6orf10	71.1
cg12751565	chr1	207119987	-1.516	1.386	0.279	0.91	PIGR	50.68
cg11987271	chr18	41144197	-3.532	3.23	0.279	0.91		55.33
cg00243807	chr9	137827593	2.995	2.739	0.279	0.91		59.79
cg24950082	chr16	30772857	-0.4314	0.3945	0.279	0.91	C16orf93	6.05
cg13139932	chr11	36397731	-2.372	2.17	0.279	0.91	PRR5L	70.63
cg20368301	chr12	113985700	-0.7633	0.6981	0.279	0.91		12.36
cg14571444	chr10	29937599	-0.7722	0.7062	0.279	0.91	SVIL	89.25
cg24905254	chr5	103820591	-3.25	2.972	0.279	0.91		71.74
cg08653443	chr5	136656279	-0.5479	0.5011	0.279	0.91	SPOCK1	4.49
cg10346758	chr22	47097389	0.3023	0.2765	0.279	0.91	CERK	98.19
cg11416669	chr10	120069000	-0.404	0.3695	0.279	0.91	C10orf84	92.86
cg20481110	chr17	80285244	-2.371	2.169	0.279	0.91	SECTM1	79.85
cg19811231	chr3	108540299	-1.048	0.9582	0.279	0.91	TRAT1	85.44
cg12868359	chr17	17454183	-0.9542	0.8727	0.279	0.91	PEMT	79.86
cg21312189	chr10	84682649	-1.049	0.9597	0.279	0.91	NRG3	18.71
cg10146423	chr15	97345395	-1.489	1.361	0.279	0.91		81.03
cg27422550	chr10	34186501	-1.271	1.162	0.279	0.91		38.61
cg19461099	chr1	175845204	-0.6766	0.6188	0.279	0.91	LOC101928751	88.83
cg10357038	chr14	89257514	-1.696	1.552	0.279	0.91	EML5	29.74
cg03508767	chr3	141332047	-0.4129	0.3777	0.279	0.91		92.49
cg01367737	chr13	45563889	0.156	0.1427	0.279	0.91	NUFIP1	2.16
cg03916225	chr1	111768837	-1.234	1.129	0.279	0.91	CHI3L2	42.14
cg12386285	chr4	121786690	-2.001	1.83	0.279	0.91	PRDM5	71.9
cg14010086	chr17	47235170	-2.168	1.983	0.279	0.91	B4GALNT2	53.05
cg10991486	chr14	52379675	-1.098	1.004	0.279	0.91	GNG2	38.09
cg12909612	chr5	174038198	1.149	1.051	0.279	0.91		29.63
cg03383472	chr7	2314947	-0.3695	0.3379	0.279	0.91	SNX8	95.62
cg25342207	chr10	131708262	-2.654	2.427	0.279	0.91	EBF3	54.31
cg23733824	chrX	108983457	-1.44	1.317	0.279	0.91		18.36
cg01847244	chr8	603591	-0.6918	0.6328	0.279	0.91	ERICH1	88.92
cg08841836	chr15	39496814	-0.9105	0.8328	0.279	0.91		86.86
cg11414100	chr9	31153579	-2.092	1.913	0.279	0.91		22.12
cg11020475	chr5	2180418	-2.173	1.988	0.279	0.91		61.25
cg10732694	chr10	135204315	-1.022	0.9345	0.279	0.91	PAOX	76.79
cg03380545	chr20	10160538	-1.792	1.639	0.279	0.91	SNAP25-AS1	45.28
cg25754195	chr2	69027039	1.949	1.783	0.279	0.91	ARHGAP25	53.46
cg22931402	chr4	113207418	0.8245	0.7541	0.279	0.91	TIFA	9.91
cg06646148	chr16	4969194	-0.9378	0.8578	0.279	0.91	PPL	28.22
cg10736330	chr13	99960957	-1.236	1.131	0.279	0.91	GPR183	83
cg26042267	chr10	118929861	-1.728	1.58	0.279	0.91	MIR3663HG	13.38
cg25912717	chr1	155176951	-0.958	0.8763	0.279	0.91	THBS3	19.08
cg06720632	chr11	71783265	-1.594	1.458	0.279	0.91	NUMA1	59.02
cg13003216	chr18	45929932	-0.8792	0.8042	0.279	0.91		86.25
cg15177645	chr3	110197575	-1.147	1.05	0.279	0.91		88.8
cg24413391	chr2	27886079	-0.1999	0.1828	0.279	0.91	SLC4A1AP	3.07
cg17020052	chr5	137469533	-1.198	1.096	0.279	0.91	NME5	15.22
cg18169877	chr9	130564560	-1.269	1.161	0.279	0.91	FPGS	56.04
cg13968117	chr3	72291818	-1.726	1.579	0.279	0.91		68.67
cg13713152	chr18	32665752	-0.9939	0.9091	0.279	0.91	MAPRE2	13.08
cg02432467	chr16	1963432	-1.014	0.9271	0.279	0.91	HS3ST6	41.11
cg21190417	chr2	31362454	0.7545	0.6901	0.279	0.91	GALNT14	88.24
cg16238540	chr2	99465720	-1.291	1.181	0.279	0.91	KIAA1211L	53.22
cg07623332	chr1	84742560	-1.747	1.598	0.279	0.91		68.51
cg05686503	chr22	42896426	0.4766	0.4359	0.279	0.91	SERHL	7.26
cg02830555	chr16	58525312	-1.741	1.592	0.279	0.91	NDRG4	51.28
cg20365330	chr10	135269638	-2.002	1.831	0.279	0.91	LOC619207	77.83
cg26185180	chr7	38946718	-1.499	1.371	0.279	0.91	VPS41	77.69
cg09674325	chr16	53800770	-0.6508	0.5953	0.279	0.91	FTO	91.96
cg20693099	chr11	76912768	-0.9268	0.8478	0.279	0.91	MYO7A	83.2
cg21468949	chr6	29430334	-1.601	1.465	0.279	0.91	OR2H1	22.97
cg11340527	chr11	58953689	-0.8108	0.7416	0.279	0.91	DTX4	36.21
cg24265771	chr5	176856550	-0.7273	0.6653	0.279	0.91	GRK6	87.53
cg07574896	chr6	401453	1.756	1.606	0.279	0.91	IRF4	46.43
cg04175248	chr8	28788888	-0.5515	0.5045	0.279	0.91	HMBOX1	93.14
cg05588341	chr12	94404419	-2.003	1.832	0.279	0.91		64.64
cg07364264	chr8	6591940	-0.4655	0.4258	0.279	0.91	AGPAT5	92.6
cg15275979	chr1	90076387	-1.029	0.9409	0.279	0.91		74.11
cg05068430	chr10	131265416	0.1468	0.1343	0.279	0.91	MGMT	2.43
cg26228531	chr3	135956534	-1.314	1.202	0.279	0.91		83.61
cg05091724	chr22	24256157	3.986	3.646	0.279	0.91		48.94
cg24555468	chr13	114820315	-2.159	1.975	0.279	0.91	RASA3	61.19
cg17061215	chr5	150521251	-1.527	1.397	0.279	0.91	ANXA6	68.21
cg05629345	chr15	100436352	-2.783	2.546	0.279	0.91		77.84
cg22292865	chr4	41289520	-1.591	1.456	0.279	0.91		55.94
cg02412169	chr5	1732744	-1.297	1.186	0.279	0.91		37.12
cg24134016	chr17	28837420	0.3304	0.3023	0.279	0.91	GOSR1	95.52
cg08459169	chr2	130760544	1.087	0.9939	0.279	0.91		77.91
cg11383427	chr3	126754952	-0.342	0.3129	0.279	0.91	PLXNA1	93.57
cg14228382	chr1	166662070	-1.733	1.585	0.279	0.91		72.85
cg24184756	chr10	130197865	-1.842	1.685	0.279	0.91		66.47
cg08643735	chr11	69211442	-0.9523	0.8711	0.279	0.91		63.87
cg24362952	chr1	109189641	-1.231	1.126	0.279	0.91		58.84
cg22337650	chr16	49712932	-0.7098	0.6493	0.279	0.91	ZNF423	87.09
cg15726123	chr3	46718979	-0.9417	0.8614	0.279	0.91	ALS2CL	81.59
cg03086707	chr5	140740607	2.83	2.589	0.279	0.91	PCDHGA4	23.2
cg26726097	chr14	62390395	-1.567	1.434	0.279	0.91		73.31
cg11389960	chr15	31277661	-1.223	1.119	0.279	0.91	MTMR10	54.62
cg07934435	chrX	153200807	-0.3239	0.2963	0.279	0.91	NAA10	1.86
cg00338735	chr4	53728038	-0.2327	0.2129	0.279	0.91	RASL11B	3.3
cg04346228	chr1	21927956	-0.5201	0.4758	0.279	0.91	RAP1GAP	97.65
cg25043352	chr10	50512509	-0.4574	0.4184	0.279	0.91	C10orf71	92.08
cg24863176	chr1	21919208	-1.417	1.296	0.279	0.91		59.22
cg21111121	chr19	36737271	-1.027	0.9392	0.279	0.91		8.82
cg17743495	chr3	13922430	-1.32	1.207	0.279	0.91	WNT7A	7.32
cg15024035	chr12	120877765	0.3254	0.2976	0.279	0.91	COX6A1	5.45
cg17385342	chr17	7481568	-0.601	0.5498	0.279	0.91	EIF4A1	90.22
cg00118309	chrX	76141257	-2.096	1.917	0.279	0.91	MIR384	21.07
cg01653446	chr14	20904169	-1.309	1.198	0.279	0.91	KLHL33	73.42
cg12924302	chr5	154070373	1.367	1.25	0.279	0.91		80.27
cg11508081	chr17	41442227	-0.35	0.3202	0.279	0.91		92.92
cg18069403	chr3	112565651	-3.034	2.775	0.279	0.91	CD200R1L	76.66
cg25980689	chr7	187339	-3.6	3.293	0.279	0.91		73.79
cg08744877	chr17	57925800	-0.4896	0.4479	0.279	0.91		92.86
cg07162537	chr10	7984701	-0.7465	0.6829	0.279	0.91	TAF3	87.91
cg26414521	chr12	132899974	-1.457	1.333	0.279	0.91	GALNT9	33.64
cg14189808	chr19	47611440	-0.3691	0.3377	0.279	0.91	ZC3H4	93.7
cg11773122	chr20	62026350	-1.235	1.13	0.279	0.91		37.5
cg00710425	chr12	71499451	-2.028	1.855	0.279	0.91		35.46
cg06607214	chr9	112008113	-1.056	0.9665	0.279	0.91	EPB41L4B	72.57
cg13509575	chr12	128245740	2.904	2.656	0.279	0.91		55.02
cg06461811	chr16	2097673	0.1467	0.1342	0.279	0.91	TSC2	2
cg10052319	chr15	27794515	2.916	2.668	0.279	0.91		76.79
cg20255176	chr11	35640727	-0.4883	0.4467	0.279	0.91	FJX1	5.42
cg23234350	chr10	32533147	-1.596	1.46	0.279	0.91		37.01
cg17379806	chr1	111417489	-1.22	1.116	0.279	0.91	CD53	65.3
cg11641840	chr17	71431640	0.7026	0.6428	0.279	0.91	SDK2	97.71
cg16956133	chr2	865075	-2.675	2.447	0.279	0.91		79.54
cg27223456	chr12	117744212	-3.337	3.053	0.279	0.91	NOS1	56.38
cg17211670	chr1	85137695	-0.7268	0.665	0.279	0.91	SSX2IP	85.21
cg07459409	chr16	70698831	-0.9575	0.876	0.279	0.91	MTSS1L	84.69
cg13097741	chr20	61917417	-0.4974	0.4551	0.279	0.91	ARFGAP1	93.76
cg22010743	chr5	139090698	0.312	0.2854	0.279	0.91		3.8
cg01557791	chr16	72042693	-0.2138	0.1956	0.279	0.91	DHODH	2.38
cg22525701	chr15	45401952	-1.261	1.153	0.279	0.91	DUOX2	67.25
cg11322281	chr14	69208601	-0.4606	0.4214	0.279	0.91		92.34
cg01490772	chr12	7282593	0.497	0.4547	0.279	0.91	CLSTN3	3.33
cg06268905	chrX	135633029	-1.178	1.078	0.279	0.91	VGLL1	81.19
cg07793905	chr2	173945050	-0.779	0.7127	0.279	0.91	ZAK	86.38
cg03501899	chr15	69773741	-1.441	1.318	0.279	0.91		61.94
cg24511953	chr7	158856818	-1.926	1.762	0.279	0.91	VIPR2	83.12
cg06125825	chr9	123657230	2.585	2.365	0.279	0.91	PHF19	23.79
cg03772697	chr19	56593307	-1.004	0.9182	0.279	0.91		41.29
cg06752134	chr3	55209796	-1.072	0.9804	0.279	0.91		85.76
cg11898486	chr19	44324747	-1.383	1.265	0.279	0.91	LYPD5	5.3
cg25824217	chr6	33040535	-2.082	1.905	0.279	0.91	HLA-DPA1	69.3
cg18826875	chr16	4838636	-1.007	0.9215	0.279	0.91	SMIM22	84.77
cg19431247	chrX	152676732	1.76	1.61	0.279	0.91		18.87
cg11389793	chr6	75642324	-2.045	1.871	0.279	0.91		27.9
cg21636685	chr21	17442622	-1.818	1.663	0.279	0.91	MIR99AHG	49.36
cg11264076	chr14	71355741	-1.391	1.272	0.279	0.91		29.44
cg10938221	chr13	42197109	-1.783	1.631	0.279	0.91	KIAA0564	65.39
cg04450591	chr7	17942617	0.6187	0.5661	0.279	0.91	SNX13	88.47
cg00876345	chr3	49332263	-1.155	1.057	0.279	0.91	USP4	82.9
cg09673523	chr7	73623633	-1.03	0.9424	0.279	0.91	LAT2	73.44
cg15400367	chr13	112171862	-1.396	1.277	0.279	0.91		50.34
cg24194674	chr10	127779842	-3.428	3.136	0.279	0.91	ADAM12	78.77
cg27409991	chr3	142677860	-1.515	1.386	0.279	0.91		71.18
cg04725234	chr9	108456639	0.2023	0.1851	0.279	0.91	TMEM38B	2.45
cg17646947	chr20	16415269	-0.4267	0.3904	0.279	0.91	KIF16B	93.63
cg08767406	chr22	38054421	-0.4896	0.448	0.279	0.91	PDXP	3.99
cg10521603	chr5	149293098	-1.836	1.68	0.279	0.91	PDE6A	66.47
cg06919709	chr1	25572975	-0.384	0.3514	0.279	0.91	C1orf63	5.35
cg22010909	chr13	113383754	0.2552	0.2335	0.279	0.91	ATP11A	97.42
cg24994611	chr11	76781637	-1.108	1.014	0.279	0.91	CAPN5	88.07
cg22987575	chr12	118783210	-1.545	1.413	0.279	0.91	TAOK3	68.57
cg01804117	chr16	67783269	-1.148	1.05	0.279	0.91	RANBP10	66.27
cg14060417	chr12	112746621	-0.5449	0.4985	0.279	0.91		90.17
cg22006127	chr14	52340044	-0.9423	0.8622	0.279	0.91	GNG2	30.37
cg14730704	chr4	41314474	-0.5087	0.4654	0.279	0.91		93.11
cg13380277	chr5	14203799	-0.433	0.3962	0.279	0.91	TRIO	92.42
cg20609715	chr1	8658581	-1.642	1.503	0.279	0.91	RERE	64.5
cg03017264	chr22	42829748	-0.3784	0.3462	0.279	0.91	NFAM1	93.66
cg21666974	chr15	97029762	2.554	2.337	0.279	0.91		71.28
cg11499262	chr1	150810220	-1.225	1.121	0.279	0.91	ARNT	62.3
cg15784635	chr6	30010145	-0.3126	0.286	0.279	0.91	NCRNA00171	94.51
cg15176413	chr7	4764443	-1.428	1.307	0.279	0.91	FOXK1	49.47
cg25258082	chr1	231126208	-1.299	1.188	0.279	0.91	ARV1	84.35
cg07123701	chr4	56024434	-0.8177	0.7481	0.279	0.91		11.87
cg07198359	chr6	16245609	-1.626	1.488	0.279	0.91	GMPR	65.32
cg22053068	chr7	156469314	-0.3089	0.2827	0.279	0.91	RNF32	94.3
cg01565584	chr6	11180077	-0.9866	0.9027	0.279	0.91		84.93
cg01823726	chr16	2112788	-0.8027	0.7345	0.279	0.91	TSC2	82.87
cg12856561	chr5	111093208	3.965	3.627	0.279	0.91	C5orf13	15.5
cg13753132	chr11	129957481	-1.234	1.129	0.279	0.91	APLP2	69.18
cg27363672	chr8	119057146	-1.741	1.593	0.279	0.91	EXT1	70.91
cg12674840	chr4	2275801	-1.055	0.9654	0.279	0.91	ZFYVE28	42.7
cg18425700	chr17	78925278	-0.5148	0.471	0.279	0.91	RPTOR	91.53
cg23155293	chr5	57112737	0.9075	0.8303	0.279	0.91		82.95
cg00487324	chr1	10910253	-1.648	1.508	0.279	0.91		61.55
cg13974091	chr15	76218542	-0.5338	0.4884	0.279	0.91	FBXO22	90.85
cg14089881	chr1	6296630	0.2889	0.2644	0.279	0.91	ICMT	3.63
cg14023398	chr4	40633068	-0.9083	0.831	0.279	0.91	RBM47	23.05
cg09039987	chr21	35221000	-0.882	0.807	0.279	0.91	ITSN1	40.62
cg22325921	chr4	136482220	-1.648	1.508	0.279	0.91		65.78
cg21299721	chr1	197588885	-0.6	0.549	0.279	0.91	DENND1B	91.11
cg11991806	chr6	112408804	-0.2809	0.257	0.279	0.91	TUBE1	3.36
cg24873310	chr21	47796458	-0.3361	0.3075	0.279	0.91	PCNT	95.45
cg02918910	chr1	151032962	-1.893	1.732	0.279	0.91	MLLT11	29.75
cg12793639	chr6	134861684	-1.518	1.389	0.279	0.91	LOC101928304	66.17
cg22671929	chr5	90576761	-0.2835	0.2594	0.279	0.91		2.67
cg01469726	chr1	46016412	-0.2749	0.2515	0.279	0.91	AKR1A1	3.4
cg13368480	chr2	25594059	-0.5783	0.5291	0.279	0.91		92.07
cg16691830	chr7	111641404	-0.9031	0.8264	0.279	0.91	DOCK4	32.72
cg11137673	chr5	154091363	-0.4262	0.39	0.279	0.91	LARP1	94.52
cg15500084	chr3	97711845	1.269	1.161	0.279	0.91	GABRR3	85.75
cg06399299	chr19	52848548	-0.4866	0.4452	0.279	0.91	ZNF610	93.42
cg08241082	chr12	71149623	-2.025	1.853	0.279	0.91	PTPRR	68.55
cg22514112	chr5	1859764	-4.632	4.238	0.279	0.91		70.14
cg13065455	chr11	119644107	-1.023	0.9357	0.279	0.91		14.6
cg15482882	chr1	41981789	0.2926	0.2678	0.279	0.91	HIVEP3	3.13
cg17730402	chr5	5652502	-1.126	1.03	0.279	0.91		83.49
cg25436578	chr6	33601228	-0.8413	0.7699	0.279	0.91	ITPR3	9.59
cg09530163	chr16	55512822	-1.549	1.417	0.279	0.91	MMP2	15.94
cg05797178	chr1	201909218	0.4928	0.4509	0.279	0.91	LMOD1	93.61
cg18407292	chr1	3840092	-1.82	1.665	0.279	0.91		57.03
cg05948321	chr11	68848277	-0.6695	0.6127	0.279	0.91	TPCN2	92.27
cg02543668	chr16	68430491	-1.014	0.9278	0.279	0.91	SMPD3	81.07
cg12003473	chr7	99216467	-1.207	1.105	0.279	0.91	ZSCAN25	45.81
cg27146990	chr16	87965439	-1.377	1.26	0.279	0.91	CA5A	49.92
cg03444350	chr19	47285197	-0.9583	0.8769	0.279	0.91	SLC1A5	50.86
cg15699365	chr6	161907483	-0.7252	0.6636	0.279	0.91	PARK2	7.89
cg01195557	chr19	37202987	1.192	1.091	0.279	0.91	ZNF567	91.4
cg19659680	chr11	9385487	-1.193	1.092	0.279	0.91		84.23
cg02878385	chr10	91858201	-1.826	1.671	0.279	0.91		46.77
cg26961240	chr6	90813309	-1.799	1.646	0.279	0.91	BACH2	64.62
cg16365334	chr19	40293870	-1.171	1.072	0.279	0.91		62.44
cg05090939	chr6	143228657	-1.144	1.047	0.279	0.91	HIVEP2	68.29
cg26642375	chr10	4218286	-1.123	1.028	0.279	0.91		77.37
cg20396110	chr15	74919916	-0.8887	0.8132	0.279	0.91	CLK3	80.03
cg11209832	chr3	147098395	-2.539	2.324	0.279	0.91		38.42
cg16330004	chr11	36384553	-1.288	1.179	0.279	0.91	PRR5L	49.87
cg12137082	chr13	49350290	-1.817	1.663	0.279	0.91		75.02
cg11727031	chr10	133373362	-2.313	2.116	0.279	0.91		55.89
cg00265360	chr17	1101278	-1.009	0.923	0.279	0.91		68.96
cg02699218	chr5	132150128	0.8052	0.7369	0.279	0.91	ANKRD43	64.21
cg04192867	chr10	93647053	-0.348	0.3184	0.279	0.91		4.81
cg08088670	chr4	187058591	-2.93	2.681	0.279	0.91		71.21
cg24146288	chr15	42302342	-3.299	3.019	0.279	0.91	PLA2G4E	55.67
cg24084836	chr14	77767735	1.099	1.006	0.279	0.91	POMT2	31.71
cg07423571	chr10	7453507	-1.077	0.9853	0.279	0.91	SFMBT2	20.22
cg23598542	chr12	104565825	-1.715	1.569	0.279	0.91		80.66
cg23417203	chr5	176790179	0.2371	0.217	0.279	0.91	RGS14	3.38
cg27135510	chr11	2423571	-0.7038	0.6441	0.279	0.91	TSSC4	82.09
cg24277873	chr13	98981041	1.738	1.59	0.279	0.91	FARP1	38.63
cg20897046	chr14	102680187	0.1607	0.147	0.279	0.91	WDR20	97.92
cg08746611	chr2	69644500	-0.3669	0.3357	0.279	0.91	NFU1	94.5
cg26983317	chr4	128651500	-1.801	1.648	0.279	0.91	SLC25A31	58.18
cg11718648	chr4	84406488	-0.2734	0.2502	0.279	0.91	FAM175A	3.02
cg14250961	chr10	131688686	-2.062	1.887	0.279	0.91	EBF3	64.76
cg26553763	chr20	31352874	-0.6269	0.5737	0.279	0.91	DNMT3B	90.23
cg17075379	chr12	110350734	-1.005	0.9195	0.279	0.91	TCHP	79.32
cg24451081	chr13	113770401	-3.393	3.105	0.279	0.91	F7	70
cg12067687	chr1	60280868	-1.405	1.286	0.279	0.91	HOOK1	9.71
cg15411736	chr12	9886905	-4.841	4.43	0.279	0.91	CLECL1	80.91
cg19154967	chr20	1798896	-1.544	1.413	0.279	0.91		52.43
cg16037274	chr8	9465905	-2.149	1.966	0.279	0.91	TNKS	43.43
cg09875780	chr16	89357086	0.2128	0.1947	0.279	0.91	ANKRD11	97.5
cg00779926	chr4	913553	-1.038	0.9503	0.279	0.91	GAK	78.68
cg03177042	chr6	166422671	-1.86	1.702	0.279	0.91		9.19
cg02013987	chr19	44529223	-1.144	1.047	0.279	0.91	ZNF222	78.8
cg19277007	chr8	8193872	-0.9242	0.8458	0.279	0.91	SGK223	68.28
cg03564455	chr6	29274096	-3.925	3.592	0.279	0.91	OR14J1	37.67
cg13607709	chr3	46940153	-1.607	1.47	0.279	0.91	PTH1R	62.64
cg05462570	chr11	64814948	-1.199	1.098	0.279	0.91	NAALADL1	57.19
cg15862358	chr12	65516002	-1.573	1.439	0.279	0.91	WIF1	39.34
cg16168153	chrX	21776376	1.752	1.603	0.279	0.91	SMPX	74.91
cg18850127	chr7	39170497	-3.972	3.635	0.279	0.91	POU6F2	52.11
cg04385462	chr4	55796460	-1.962	1.796	0.279	0.91		54.19
cg14624806	chr16	82787618	-2.746	2.513	0.279	0.91	CDH13	52.73
cg20730595	chr22	41513219	-0.3177	0.2907	0.279	0.91	EP300	93.88
cg15418890	chr6	26593232	-1.803	1.65	0.279	0.91		49.11
cg23614000	chr11	47353259	-0.8536	0.7812	0.279	0.91	MYBPC3	53.78
cg27230989	chr10	1314121	-2.197	2.01	0.279	0.91	ADARB2	64.43
cg10551193	chr15	63790246	-1.252	1.145	0.279	0.91		75.01
cg12082371	chr2	225543179	-1.151	1.053	0.279	0.91		60.53
cg02211474	chr13	33767731	-1.102	1.008	0.279	0.91	STARD13	82.86
cg00120473	chr4	7330616	-2.712	2.482	0.279	0.91	SORCS2	65.78
cg25425705	chr3	123782393	-1.465	1.341	0.279	0.91		37.46
cg15300221	chr16	88666220	-0.8344	0.7637	0.279	0.91	ZC3H18	89.22
cg27390596	chr17	48637858	-0.2953	0.2703	0.279	0.91	CACNA1G	3.39
cg27501386	chr8	21822585	-0.7421	0.6792	0.279	0.91	XPO7	88.66
cg27607661	chr14	24539611	-1.776	1.626	0.279	0.91	CPNE6	49.01
cg06671621	chr12	7281629	-0.9394	0.8597	0.279	0.91	CLSTN3	81.3
cg01755187	chr1	4759920	-1.118	1.023	0.279	0.91	AJAP1	47.05
cg02239322	chr7	148638491	1.09	0.9976	0.279	0.91		9.85
cg15870109	chr3	141205390	-1.145	1.048	0.279	0.91	RASA2	21.84
cg05754643	chr2	220717658	-1.62	1.483	0.279	0.91		57.06
cg16240769	chr16	28518114	0.5304	0.4854	0.279	0.91	IL27	92.71
cg02756152	chr11	62559437	0.1851	0.1694	0.279	0.91	TMEM223	1.92
cg00683245	chr11	36814959	-2.541	2.326	0.279	0.91		20.8
cg02108620	chr3	42002230	-1.4	1.281	0.279	0.91	ULK4	69.72
cg25474076	chr11	14558532	-1.937	1.772	0.279	0.91	PSMA1	47.26
cg13174949	chr5	176890524	-0.9041	0.8275	0.279	0.91	DBN1	84.4
cg07978099	chr16	83986941	0.598	0.5473	0.279	0.91	OSGIN1	6.34
cg19756112	chr3	188200427	-1.268	1.161	0.279	0.91	LPP	83.78
cg00033750	chr15	77268894	-1.988	1.82	0.279	0.91		88.52
cg19913293	chr2	231320138	-0.4371	0.4	0.279	0.91	SP100	92.5
cg16276376	chr1	183246198	-0.7832	0.7168	0.279	0.91	NMNAT2	34.71
cg09553160	chr8	145113536	-0.6025	0.5514	0.279	0.91	OPLAH	87.96
cg14799087	chr12	132257058	-1.096	1.003	0.279	0.91	SFSWAP	82.4
cg02692808	chr11	121712689	1.642	1.503	0.279	0.91		12.45
cg13073186	chr13	112728349	-3.344	3.06	0.279	0.91		41.47
cg23237276	chr14	101827449	-1.043	0.9548	0.279	0.91		70.89
cg00142450	chr16	31886070	-0.3849	0.3523	0.279	0.91	ZNF267	4.78
cg04244254	chr6	34123807	-1.032	0.9441	0.279	0.91	GRM4	83.53
cg05955352	chr6	170754673	-1.564	1.432	0.279	0.91		57.6
cg12656494	chr10	74485768	-0.2724	0.2493	0.279	0.91	CCDC109A	95.17
cg25338843	chr17	42441302	2.232	2.043	0.279	0.91	FAM171A2	15.69
cg26530498	chr2	119916431	-2.355	2.156	0.279	0.91	C1QL2	19.81
cg01092809	chr7	29373307	-0.658	0.6022	0.279	0.91	CHN2	90.62
cg14977361	chr10	32240872	-0.6922	0.6336	0.279	0.91		91
cg18869061	chr15	100272053	1.796	1.644	0.279	0.91	LYSMD4	24.79
cg09518487	chr4	102025557	-1.025	0.9385	0.279	0.91	PPP3CA	78.81
cg10572262	chr9	88874438	-0.951	0.8704	0.279	0.91	C9orf153	81.34
cg07233109	chr11	78387423	-2.163	1.98	0.279	0.91	ODZ4	71.18
cg08747639	chr22	31269826	-0.8377	0.7668	0.279	0.91	OSBP2	87.7
cg14209562	chr5	177880534	-1.169	1.07	0.279	0.91	COL23A1	40.55
cg05344293	chr16	84627507	-1.438	1.317	0.279	0.91	COTL1	77.59
cg02049240	chr12	66028857	1.191	1.09	0.279	0.91	LOC100507065	85.66
cg05840573	chr18	24124045	-0.3718	0.3403	0.279	0.91	KCTD1	93.36
cg16747659	chr1	169076954	-3.589	3.285	0.279	0.91	ATP1B1	50.79
cg14093368	chr7	72936880	-0.2704	0.2475	0.279	0.91	BAZ1B	2.79
cg14825885	chr8	141351374	-0.3312	0.3031	0.279	0.91	TRAPPC9	94.19
cg09639948	chr9	102967349	-1.061	0.9713	0.279	0.91	INVS	16.92
cg02877081	chr9	119183371	-1.66	1.519	0.279	0.91		44.37
cg10477592	chr21	34406589	-1.574	1.44	0.279	0.91		38.42
cg13485703	chr17	21730179	2.219	2.031	0.279	0.91		93.52
cg15636859	chr20	55982844	-0.3538	0.3239	0.279	0.91	RBM38	96.63
cg08595574	chr19	17206281	-1.313	1.202	0.279	0.91	MYO9B	83.89
cg06660160	chr5	139018890	-0.6521	0.5969	0.279	0.91		82.05
cg17415576	chr17	6920698	-1.196	1.095	0.279	0.91	C17orf49	73.73
cg08029070	chr10	13539780	-0.6325	0.579	0.279	0.91	BEND7	93.61
cg02871542	chr1	1489408	-0.7599	0.6956	0.279	0.91	SSU72	84.14
cg19656486	chr8	143648647	-1.15	1.053	0.279	0.91		38.99
cg25300694	chr2	151184358	-2.935	2.687	0.279	0.91		72.25
cg04673509	chr16	716037	-0.5991	0.5484	0.279	0.91	WDR90	90.33
cg07556569	chr3	53860720	-2.666	2.441	0.279	0.91	CHDH	80.85
cg13300085	chr2	204190630	-0.6992	0.64	0.279	0.91		87.09
cg03278108	chr9	127117813	-0.2339	0.2141	0.279	0.91	LOC100129034	95.91
cg23165348	chr11	36172658	-0.9196	0.8417	0.279	0.91	LDLRAD3	85.89
cg10881110	chr1	16062737	-0.8408	0.7696	0.279	0.91	SLC25A34	73.02
cg11494288	chr20	47341147	-1.47	1.345	0.279	0.91	PREX1	56.66
cg15110110	chr19	37898342	-1.833	1.677	0.279	0.91		82.82
cg14208149	chr10	118745373	-1.052	0.9628	0.279	0.91	SHTN1	80.74
cg02876258	chr4	81185723	-2.32	2.124	0.279	0.91		41.78
cg00504034	chr13	76112232	-1.372	1.256	0.279	0.91	COMMD6	13.52
cg07863402	chr17	77863987	-1.975	1.808	0.279	0.91		67.29
cg20706835	chr4	16039886	-0.7501	0.6867	0.279	0.91	PROM1	90.33
cg18395231	chr11	44855796	-0.938	0.8586	0.279	0.91	TSPAN18	19.4
cg22436730	chr5	176942766	-0.6642	0.608	0.279	0.91	DDX41	90.45
cg00097668	chr18	51775201	-0.6188	0.5664	0.279	0.91		90.65
cg11455690	chr11	67034249	-0.1319	0.1208	0.279	0.91	ADRBK1	1.41
cg21084890	chr16	3144775	-0.9059	0.8292	0.279	0.91	ZSCAN10	14.13
cg09474699	chr22	37750979	-0.8942	0.8185	0.279	0.91	LOC100506271	26.57
cg12664649	chr6	53882326	-1.09	0.9981	0.279	0.91	C6orf142	83.59
cg13365338	chr3	186314573	-0.9411	0.8615	0.279	0.91		21.89
cg08320628	chr6	139456248	-0.1633	0.1495	0.279	0.91	HECA	1.65
cg12281657	chr14	65016595	-0.2994	0.2741	0.279	0.91	C14orf50	3.57
cg04225655	chr9	102063707	1.498	1.372	0.279	0.91		52.16
cg24156694	chr21	43541750	-1.572	1.439	0.279	0.91	UMODL1	40.25
cg10925659	chr19	55698911	-1.743	1.595	0.279	0.91	PTPRH	43.28
cg08364722	chr3	13570002	-1.258	1.152	0.279	0.91		60.52
cg05060704	chr3	50275694	-1.137	1.041	0.279	0.91	GNAI2	8.72
cg01232126	chr22	35449390	-1.622	1.485	0.279	0.91		35.46
cg23438505	chr17	78489298	-2.174	1.99	0.279	0.91		83.31
cg13968218	chr9	127216047	-0.3176	0.2907	0.279	0.91	GPR144	4.38
cg23538782	chr9	72185094	2.561	2.344	0.279	0.91	APBA1	66.91
cg15572180	chr6	30689205	0.2081	0.1905	0.279	0.91	TUBB	4.29
cg08711858	chr5	172756550	-0.4455	0.4078	0.279	0.91	STC2	5.08
cg00115080	chr1	86932835	-1.027	0.9405	0.279	0.91		64.79
cg00940248	chr16	81929358	-0.5554	0.5084	0.279	0.91	PLCG2	91.93
cg23861304	chr6	169185399	-2.092	1.915	0.279	0.91		71.6
cg17015704	chr6	119400380	0.9896	0.9059	0.279	0.91	FAM184A	14.82
cg00878953	chr9	136129875	-0.5963	0.5458	0.279	0.91		89.95
cg17683067	chr8	145703841	-0.4202	0.3846	0.279	0.91		5.86
cg06899953	chr19	12163679	-0.3209	0.2938	0.279	0.91	ZNF878	4.98
cg12998183	chr9	86040244	-1.612	1.476	0.279	0.91	FRMD3	85.98
cg22618924	chr5	126054151	0.8871	0.8121	0.279	0.91		23.57
cg00218939	chr18	54728381	-1.265	1.158	0.279	0.91	LINC-ROR	58.08
cg06278386	chr3	179606354	-2.91	2.664	0.279	0.91	PEX5L	74.92
cg23290969	chr17	7589272	-0.2794	0.2558	0.279	0.91	TP53	2.86
cg04646760	chr2	109237594	-1.136	1.04	0.279	0.91	LIMS1	43.7
cg15492900	chr1	185596674	-1.082	0.9904	0.279	0.91	LINC01350	83.78
cg00628922	chr2	100923853	-1.092	0.9993	0.279	0.91	LONRF2	79.47
cg10460657	chr17	80560479	-1.348	1.234	0.279	0.91	FOXK2	80.45
cg19308985	chr16	85950321	1.019	0.9333	0.279	0.91	IRF8	14.99
cg14516713	chr6	39589347	-0.516	0.4724	0.279	0.91	KIF6	91.45
cg13702421	chr2	172955759	-1.703	1.559	0.279	0.91		29.16
cg08279876	chr7	26035846	0.9393	0.8599	0.279	0.91		78.01
cg27008310	chr5	121277720	-2.147	1.966	0.279	0.91		28.86
cg00825462	chr1	100435485	-0.2916	0.267	0.279	0.91	SLC35A3	3.65
cg09635763	chr11	68461355	-0.7363	0.674	0.279	0.91		91.22
cg01475649	chr2	68073599	-0.3836	0.3512	0.279	0.91		4.42
cg10601026	chr10	64579140	-2.89	2.646	0.279	0.91	EGR2	25.82
cg22027686	chr1	214725401	0.21	0.1923	0.279	0.91	PTPN14	3.78
cg22897259	chr3	184123029	-1.108	1.015	0.279	0.91		80.97
cg27638563	chr1	154552997	-0.6798	0.6223	0.279	0.91		86.48
cg05312364	chr13	113838145	-0.4857	0.4447	0.279	0.91	PCID2	89.86
cg25508573	chrX	152990337	1.094	1.001	0.279	0.91	BCAP31	16.41
cg22768502	chr6	84222088	0.1465	0.1341	0.279	0.91	PRSS35	1.95
cg10583398	chr4	89588548	-0.5608	0.5135	0.279	0.91	HERC3	88.82
cg11841964	chr5	111314119	-1.678	1.536	0.279	0.91	NREP	66.29
cg09475510	chr6	89790414	0.197	0.1803	0.279	0.91	PNRC1	1.87
cg03031103	chr17	76911258	-0.7397	0.6772	0.279	0.91	TIMP2	87.82
cg01442104	chr4	159690352	-0.4757	0.4355	0.279	0.91	FNIP2	5.1
cg04826345	chr13	22615334	1.543	1.413	0.279	0.91		26.04
cg17724365	chr8	90997008	-0.3674	0.3364	0.279	0.91	NBN	3.67
cg06338456	chr20	42708606	1.724	1.578	0.279	0.91		74.4
cg21225430	chr22	39792959	-1.185	1.085	0.279	0.91		77.71
cg22930677	chr5	84409204	-2.801	2.564	0.279	0.91		51.63
cg16117472	chr20	45338396	1.699	1.555	0.279	0.91	SLC2A10	4.79
cg27226238	chr2	79365613	2.218	2.031	0.279	0.91	REG1P	43.13
cg19542066	chr11	72070409	-1.171	1.072	0.279	0.91	CLPB	75.03
cg12776472	chr4	10528543	-0.6111	0.5595	0.279	0.91	CLNK	90.13
cg02560380	chr3	99869060	-0.7888	0.7222	0.279	0.91	C3orf26	88.68
cg05174595	chr8	17020121	0.7631	0.6986	0.279	0.91	ZDHHC2	87.95
cg27058063	chr1	11864850	-1.378	1.261	0.279	0.91	MTHFR	55.43
cg20009183	chr2	242675096	-0.6428	0.5885	0.279	0.91	D2HGDH	3.61
cg00261162	chr1	28907478	-0.1968	0.1802	0.279	0.91	SNORA16A	2.72
cg04811556	chrX	133683331	-1.628	1.49	0.279	0.91		14.55
cg26753484	chr16	29917863	-0.7119	0.6518	0.279	0.91	KCTD13	87.73
cg06501941	chr2	242291541	-0.6399	0.5858	0.279	0.91	SEPT2	89.03
cg04169501	chr8	39928145	-3.352	3.069	0.279	0.91		81.15
cg22580935	chr19	2041905	-0.8217	0.7523	0.279	0.91	MKNK2	44.7
cg06096182	chr5	142268345	-1.871	1.713	0.279	0.91	ARHGAP26	46.27
cg04241017	chr1	24146254	-0.4263	0.3903	0.279	0.91	HMGCL	91.6
cg26069719	chr3	51716108	-0.8053	0.7373	0.279	0.91	TEX264	12.18
cg19202784	chr10	11141072	-2.733	2.502	0.279	0.91	CELF2	38.55
cg02028663	chr11	128557589	-1.418	1.298	0.279	0.91		29.9
cg26656521	chr19	19337715	-1.412	1.293	0.279	0.91	NCAN	42.38
cg24312390	chr7	149158098	-0.2196	0.201	0.279	0.91	ZNF777	2.96
cg24368031	chr17	60726097	-1.587	1.453	0.279	0.91	MRC2	18.18
cg02763716	chr9	4147975	-0.6547	0.5994	0.279	0.91	GLIS3	90.54
cg15989617	chr14	61574389	-0.7799	0.714	0.279	0.91		83.21
cg01467111	chr16	56437199	-0.7722	0.707	0.279	0.91	AMFR	91.6
cg11854860	chr4	6384165	-1.896	1.736	0.279	0.91	PPP2R2C	57.53
cg03174122	chr6	52742077	-1.751	1.603	0.279	0.91		75.26
cg16127614	chr2	60610258	-1.444	1.322	0.279	0.91		74.45
cg11001596	chr20	14978079	-1.593	1.458	0.279	0.91	MACROD2	56.41
cg25683397	chr10	101190421	0.3972	0.3637	0.279	0.91	GOT1	4.07
cg22743884	chr8	11839844	-1.42	1.3	0.279	0.91	DEFB135	19.87
cg27244773	chr17	43483116	-2.675	2.449	0.279	0.91	ARHGAP27	50.17
cg16050653	chr10	15202797	-1.809	1.656	0.279	0.91	NMT2	62.84
cg02193513	chr4	57395012	-1.694	1.551	0.279	0.91		62.36
cg10289790	chr14	105359915	-0.7876	0.7211	0.279	0.91	KIAA0284	85.24
cg00916163	chr9	37639257	1.594	1.46	0.279	0.91		24.64
cg05619215	chr1	198889124	-1.021	0.9352	0.279	0.91	MIR181A1HG	65.13
cg06202930	chr16	8956240	-2.029	1.857	0.279	0.91	CARHSP1	66.01
cg05468584	chr10	135061287	-1.765	1.617	0.279	0.91	MIR202	58.68
cg08966595	chr1	31987915	-0.769	0.7042	0.279	0.91	LINC01226	88.22
cg01815900	chr16	80870300	1.669	1.528	0.279	0.91	PRCAT47	22.58
cg20271602	chr17	26852532	-1.181	1.081	0.279	0.91	FOXN1	56.36
cg06997008	chr1	159771711	-0.3772	0.3454	0.279	0.91	FCRL6	92.41
cg15274275	chr6	97009412	1.388	1.271	0.279	0.91	FHL5	37.27
cg25045870	chr21	18188931	-2.242	2.053	0.279	0.91		22.82
cg26103719	chr14	92336250	-1.258	1.152	0.279	0.91	FBLN5	82.63
cg26140628	chr15	100105756	-0.2098	0.1921	0.279	0.91	MEF2A	3.17
cg03163759	chr16	89441037	-1.111	1.017	0.279	0.91	ANKRD11	67.57
cg01411921	chr7	25893858	1.818	1.664	0.279	0.91		45.03
cg27117982	chr12	16500077	-1.895	1.735	0.279	0.91	MGST1	64.13
cg10889896	chr17	56445200	-1.163	1.065	0.279	0.91	RNF43	74.03
cg03151622	chr3	41730177	0.7158	0.6555	0.279	0.91	ULK4	90.09
cg26281051	chr20	207803	-1.82	1.667	0.279	0.91	DEFB129	68.78
cg14928452	chr3	37814797	-1.765	1.616	0.279	0.91	ITGA9	59.51
cg23254148	chr7	100457773	-0.4892	0.4479	0.279	0.91	SLC12A9	92.38
cg24346627	chr11	107217296	-0.625	0.5723	0.279	0.91	CWF19L2	88.7
cg18886062	chr19	49224454	1.04	0.9526	0.279	0.91	MAMSTR	16.99
cg01601816	chr1	4440835	-3.032	2.776	0.279	0.91		28.53
cg02324547	chr15	80454089	-0.3988	0.3652	0.279	0.91	FAH	91.99
cg18079881	chr14	55017201	-1.334	1.222	0.279	0.91		80.75
cg14459203	chr11	27386010	2.206	2.02	0.279	0.91	CCDC34	81.31
cg16194160	chr8	145057174	-0.8215	0.7523	0.279	0.91	PARP10	84.16
cg20031662	chr4	169402304	-3.373	3.088	0.279	0.91	DDX60L	9.24
cg22245412	chr2	25072766	-1.264	1.157	0.279	0.91	ADCY3	72.82
cg11711015	chr18	76685394	-2.903	2.659	0.279	0.91		64.74
cg01090686	chr12	133000028	1.979	1.812	0.279	0.91		45.39
cg01731766	chr20	60953534	-1.495	1.369	0.279	0.91		49.25
cg22933879	chr13	113405414	-1.406	1.287	0.279	0.91	ATP11A	66.05
cg05027737	chr3	27308216	-1.324	1.213	0.279	0.91	NEK10	43.39
cg27467234	chr3	169530867	-1.318	1.207	0.279	0.91	LRRC34	76.54
cg23371077	chr3	8378452	-2.088	1.913	0.279	0.91	LMCD1-AS1	45.91
cg12877455	chr2	85830484	-0.2972	0.2722	0.279	0.91	TMEM150A	2.88
cg26429499	chr11	70563792	-0.7525	0.6891	0.279	0.91	SHANK2	91.05
cg11701694	chr19	2761388	-0.4938	0.4522	0.279	0.91	SGTA	91.58
cg08960830	chr11	75047180	-1.217	1.115	0.279	0.91	ARRB1	71.42
cg24678700	chr5	76011138	-0.1262	0.1155	0.279	0.91	F2R	1.86
cg02969415	chr22	30805001	-1.217	1.114	0.279	0.91	SEC14L2	64.93
cg08490387	chr14	77392402	0.596	0.5458	0.279	0.91		88.57
cg02531613	chr17	27418854	-0.458	0.4195	0.279	0.91	MYO18A	93.58
cg07575197	chr3	156019214	-1.245	1.14	0.279	0.91	KCNAB1	80.83
cg14539516	chrX	129114948	-0.9717	0.8898	0.279	0.91		7.14
cg19976148	chr11	65148466	-0.6985	0.6397	0.279	0.91	SLC25A45	88.31
cg02557430	chr1	172422075	-1.42	1.301	0.279	0.91	C1orf105	32.62
cg21300187	chr17	38073560	-0.8828	0.8084	0.279	0.91	GSDMB	82.61
cg02185843	chr21	45348632	-0.6201	0.5679	0.279	0.91	AGPAT3	91.07
cg25162705	chr10	119333058	-2.563	2.348	0.279	0.91		64.97
cg16033700	chr4	14868419	-1.627	1.49	0.279	0.91	LINC00504	23.52
cg15238012	chr3	60656177	-0.4014	0.3676	0.279	0.91	FHIT	93.03
cg22724184	chr11	113515461	-1.743	1.596	0.279	0.91		50.43
cg01926319	chr1	160642975	-1.562	1.431	0.279	0.91		51.07
cg02287685	chr15	76492581	1.647	1.509	0.279	0.91	C15orf27	88.9
cg27042666	chr17	1018780	-1.511	1.384	0.279	0.91	ABR	45.1
cg05227043	chr4	131104716	-2.279	2.087	0.279	0.91		67.59
cg00150080	chr7	1447841	-1.181	1.081	0.279	0.91		36.45
cg20060185	chr12	131162951	-2.737	2.507	0.279	0.91		87.86
cg06923343	chr11	104769543	-1.54	1.411	0.279	0.91	CASP12	70.38
cg23711382	chr11	120040326	-0.964	0.8828	0.279	0.91		26.51
cg04914198	chr1	203019107	-1.368	1.253	0.279	0.91	PPFIA4	65.32
cg12877723	chr8	57358312	-0.8412	0.7703	0.279	0.91	PENK	2.26
cg03308034	chr16	49630804	-1.055	0.9665	0.279	0.91	ZNF423	80.83
cg12893790	chr9	34958141	3.824	3.502	0.279	0.91	PHF24	7.76
cg10935064	chr12	102133347	0.2438	0.2232	0.279	0.91	SYCP3	97.69
cg22149355	chr15	52821161	1.714	1.57	0.279	0.91	MYO5A	23.53
cg07744751	chr12	7282371	-0.4391	0.4021	0.279	0.91	CLSTN3	3.28
cg08905130	chr17	17584403	-1.046	0.9577	0.279	0.91	RAI1	14.29
cg25243171	chr2	23914356	-0.2855	0.2615	0.279	0.91	KLHL29	95.25
cg12142268	chr2	19964879	-2.283	2.091	0.279	0.91		48.92
cg13446974	chr3	128293318	-1.136	1.041	0.279	0.91	C3orf27	84.04
cg00072675	chr1	56942628	-0.747	0.6841	0.279	0.91		82.28
cg03186074	chr2	46864412	-0.3907	0.3578	0.279	0.91		93.09
cg24059143	chr4	164750817	-2.207	2.021	0.279	0.91	MARCH1	60.91
cg06727490	chr11	69631981	-2.117	1.938	0.279	0.91	FGF3	18.23
cg24388424	chr6	28565403	-3.017	2.764	0.279	0.91		12.95
cg04812333	chr22	42142088	-1.555	1.424	0.279	0.91	MEI1	42.19
cg08828996	chr7	54856306	-0.3138	0.2874	0.279	0.91	LOC100996654	4.31
cg15625875	chr14	76667897	-0.3014	0.276	0.279	0.91	GPATCH2L	94.92
cg15994304	chr19	55304568	-2.831	2.593	0.279	0.91		38.72
cg04757063	chr4	7870292	-0.5771	0.5285	0.279	0.91	AFAP1	91.66
cg23925201	chr2	130001008	-1.09	0.9985	0.279	0.91		54.12
cg08333858	chr6	6058413	-2.957	2.708	0.279	0.91		71.1
cg23624926	chr12	54541129	-1.538	1.409	0.279	0.91		78.46
cg18231214	chr20	43232080	-0.9879	0.9048	0.279	0.91	PKIG	83.79
cg14542968	chr14	105106564	-0.2509	0.2298	0.279	0.91		3.29
cg13156863	chr5	140700516	-0.3758	0.3442	0.279	0.91	TAF7	4.05
cg00839076	chr2	165699183	-0.4818	0.4413	0.279	0.91	LOC101929633	6.64
cg20089365	chr19	45515525	-0.3576	0.3275	0.279	0.91	RELB	94.51
cg11081752	chr5	117380176	-1.194	1.094	0.279	0.91		34.13
cg01320533	chr1	183049085	-2.155	1.974	0.279	0.91	LAMC1	47.8
cg05150791	chr4	24690745	-0.6583	0.6029	0.279	0.91		88.6
cg16680125	chr1	206782805	-0.3472	0.318	0.279	0.91	LGTN	93.82
cg00207731	chr15	91416118	-1.74	1.594	0.279	0.91	FURIN	42.67
cg04727071	chr19	4061359	0.2968	0.2718	0.279	0.91	ZBTB7A	3.55
cg18082082	chr6	49937814	-0.924	0.8463	0.279	0.91	DEFB113	88.84
cg10396459	chr1	110576778	-1.063	0.974	0.279	0.91	STRIP1	18.89
cg20661290	chr15	69545572	-0.8846	0.8102	0.279	0.91	GLCE	87.12
cg16382081	chr19	46164132	-1.063	0.974	0.279	0.91		20.66
cg27443949	chr6	46058073	-0.378	0.3462	0.279	0.91		5.03
cg18569661	chr12	678853	-1.033	0.9464	0.279	0.91	NINJ2	72.9
cg15954795	chr11	86289530	-0.6616	0.606	0.279	0.91	ME3	90.69
cg26783079	chr1	2434058	2.423	2.219	0.279	0.91	PLCH2	27.89
cg25515937	chr1	79845965	-3.147	2.882	0.279	0.91		69.71
cg17319774	chr13	79171053	-1.878	1.72	0.279	0.91		13.9
cg03874358	chr19	17392384	-0.903	0.8271	0.279	0.91	ANKLE1	8.55
cg13980607	chr3	150966950	-1.392	1.275	0.279	0.91	P2RY14	72.65
cg26132984	chr5	166310144	-3.325	3.046	0.279	0.91		52.42
cg17409351	chr19	42613359	-0.9203	0.8429	0.279	0.91	POU2F2	24.09
cg07989568	chr17	6735152	-2.821	2.583	0.279	0.91	TEKT1	18.1
cg07036378	chr6	49947628	-1.364	1.25	0.279	0.91		80.02
cg01962865	chr17	78973989	-0.7842	0.7183	0.279	0.91		88.92
cg19320530	chr7	150266008	3.038	2.782	0.279	0.91	GIMAP4	70.89
cg14697542	chr14	65194515	-0.5344	0.4894	0.279	0.91	PLEKHG3	91.36
cg00320926	chr7	41281430	-1.116	1.022	0.279	0.91		83.24
cg00393373	chr4	10456597	-0.5125	0.4694	0.279	0.91	ZNF518B	91.68
cg07093966	chr3	87958926	-1.556	1.425	0.279	0.91		20.69
cg10558635	chr14	53834645	-1.382	1.266	0.279	0.91		71.26
cg20602786	chr5	147548039	-0.9094	0.833	0.279	0.91	SPINK14	84.09
cg19942994	chr9	71791756	-1.349	1.236	0.279	0.91	TJP2	62.35
cg13432339	chr4	58211039	-1.574	1.441	0.279	0.91		36.97
cg14785542	chr14	60712323	-1.171	1.073	0.279	0.91	PPM1A	44.64
cg27399387	chr17	71062041	-0.9463	0.8667	0.279	0.91	SLC39A11	56.37
cg07755689	chr2	119912190	-1.062	0.9726	0.279	0.91		30.8
cg17095685	chr3	174841409	-1.689	1.547	0.279	0.91	NAALADL2	66.8
cg22472411	chr19	14247481	-0.1249	0.1144	0.279	0.91	ASF1B	1.54
cg23801042	chr15	52204924	-0.3263	0.2989	0.279	0.91		94.34
cg03066050	chr9	110249749	-1.416	1.297	0.279	0.91	KLF4	58.97
cg10986302	chr8	67045991	-1.327	1.215	0.279	0.91	TRIM55	74.25
cg11306441	chr12	54520919	-2.181	1.998	0.279	0.91	LOC400043	38.5
cg24974509	chr14	77891531	-0.5493	0.5032	0.279	0.91		89.91
cg04428535	chr19	50432391	0.6468	0.5924	0.279	0.91	NUP62	8.3
cg22632069	chr19	52873624	-0.2369	0.217	0.279	0.91	ZNF880	3.29
cg10637873	chr2	24308660	-0.6159	0.5642	0.279	0.91	TP53I3	89.97
cg03540148	chr17	56419621	-1.531	1.402	0.279	0.91	BZRAP1-AS1	81.37
cg20238171	chr19	17007526	-1.207	1.106	0.279	0.91	CPAMD8	27.72
cg20048521	chr6	74072242	-1.082	0.9908	0.279	0.91	C6orf221	32
cg11860632	chr1	9486173	-1.521	1.393	0.279	0.91	LOC100506022	68.52
cg02857760	chr2	177012562	2.9	2.656	0.279	0.91		44.42
cg19324172	chr4	159644759	-0.2967	0.2718	0.279	0.91	PPID	3.76
cg08364510	chr7	157295931	-3.388	3.104	0.279	0.91		43.17
cg22311669	chr16	30466567	-1.503	1.376	0.279	0.91		82.06
cg09694611	chr2	15832719	-0.3997	0.3661	0.279	0.91	LOC101926966	94.44
cg21022247	chr12	51718310	-0.8012	0.7339	0.279	0.91	BIN2	45.78
cg20517806	chr15	93430216	-1.446	1.325	0.279	0.91	LINC01578	20.08
cg08952632	chr20	33884097	-1.107	1.014	0.279	0.91		68
cg14312965	chr9	111617061	-0.7933	0.7267	0.279	0.91	ACTL7B	85.13
cg17098934	chr10	24497961	0.167	0.1529	0.279	0.91	KIAA1217	1.9
cg23985194	chr6	133865703	0.3776	0.3459	0.279	0.91	TARID	93.55
cg14934253	chr6	108436768	-3.08	2.822	0.279	0.91		15.71
cg00402290	chr12	121068134	-1.157	1.06	0.279	0.91		72.56
cg05272772	chr1	150669711	-0.2525	0.2313	0.279	0.91	GOLPH3L	3.94
cg04237663	chr8	110987019	-0.4608	0.4221	0.279	0.91	KCNV1	7.49
cg01622606	chr2	38357409	-1.307	1.197	0.279	0.91	C2orf58	85.93
cg10694833	chr22	17896561	1.659	1.519	0.279	0.91		59.45
cg03265058	chr5	108802968	-1.251	1.146	0.279	0.91		44.51
cg13708055	chr15	86123699	-1.083	0.9918	0.279	0.91	AKAP13	84.69
cg13211380	chr19	47440539	-1.031	0.9443	0.279	0.91	ARHGAP35	82.73
cg08319289	chr3	190261614	-1.102	1.01	0.279	0.91	IL1RAP	46.63
cg25840752	chr7	105807385	-0.5155	0.4722	0.279	0.91		5.23
cg23763649	chr11	19049726	-1.847	1.692	0.279	0.91		47.07
cg06178055	chr4	189029280	0.7082	0.6487	0.279	0.91		8.8
cg18323210	chr1	166944395	-0.8819	0.8079	0.279	0.91	ILDR2	8.89
cg25064958	chr4	25029699	-1.947	1.784	0.279	0.91	LGI2	55.1
cg06144381	chr19	13262847	-0.2268	0.2077	0.279	0.91	IER2	2.12
cg21726102	chr14	95015029	-1.97	1.804	0.279	0.91		56.28
cg13053753	chr7	104664809	-0.325	0.2977	0.279	0.91	KMT2E	94.66
cg15247955	chr8	104497747	0.5269	0.4827	0.279	0.91		89.64
cg12881124	chr6	168107517	-1.014	0.9288	0.279	0.91		83.71
cg11401805	chr9	137568208	-1.771	1.623	0.279	0.91	COL5A1	20.6
cg03993934	chrX	101411275	-3.26	2.986	0.279	0.91	BEX5	22.58
cg00571805	chr19	15634990	-2.162	1.981	0.279	0.91	CYP4F22	47.16
cg20779363	chr3	178887985	-0.3619	0.3315	0.279	0.91	PIK3CA	93.41
cg17422603	chr10	132587072	2.311	2.117	0.279	0.91		43.04
cg11823053	chr11	45606129	-0.9943	0.9109	0.279	0.91		20.32
cg13550068	chr11	64513170	-0.6079	0.5569	0.279	0.91	RASGRP2	15.13
cg13922121	chr11	19575262	-1.108	1.015	0.279	0.91	NAV2	55.75
cg13159929	chr17	7493222	-0.1539	0.141	0.279	0.91	SOX15	98.46
cg13718972	chr15	101734560	-3.003	2.751	0.279	0.91	CHSY1	61.14
cg25384513	chr5	179751817	-1.43	1.31	0.279	0.91	GFPT2	50.3
cg15850502	chr1	183774763	-0.311	0.2849	0.279	0.91	RGL1	4.28
cg02917598	chr4	8542425	-1.52	1.393	0.28	0.91		60.31
cg03576419	chr2	183731676	-1.554	1.424	0.28	0.91	FRZB	11.3
cg16837016	chr1	40153746	-1.606	1.472	0.28	0.91	HPCAL4	54.81
cg18784409	chr11	67868331	-2.29	2.098	0.28	0.91	CHKA	70.3
cg03018058	chr2	227700114	-4.034	3.695	0.28	0.91	RHBDD1	36.91
cg17497599	chr3	155011622	-2.044	1.873	0.28	0.91	LOC100507537	76.99
cg12495687	chr5	131705247	-0.3379	0.3095	0.28	0.91	SLC22A5	2.97
cg10982746	chr21	34143410	-0.3313	0.3035	0.28	0.91	C21orf66	4.63
cg08579491	chr15	100191840	-0.6506	0.596	0.28	0.91	MEF2A	92.25
cg08438863	chr2	181469014	-1.109	1.016	0.28	0.91		31.22
cg01546084	chr1	59394530	-1.315	1.204	0.28	0.91		73.87
cg00999950	chr4	99064541	-0.2072	0.1898	0.28	0.91	C4orf37	2.45
cg25669504	chr6	31623552	0.8901	0.8154	0.28	0.91	APOM	85.52
cg04602060	chr11	69632655	0.1909	0.1749	0.28	0.91	FGF3	2.4
cg09221269	chr21	36402132	-1.671	1.531	0.28	0.91	RUNX1	55.5
cg00890580	chr19	10090070	-0.832	0.7622	0.28	0.91	COL5A3	29.81
cg01932691	chr14	25045625	-1.967	1.802	0.28	0.91	CTSG	36.74
cg16924102	chr4	20044588	-3.42	3.133	0.28	0.91		78.2
cg17386796	chr12	112614541	-0.8616	0.7894	0.28	0.91	HECTD4	81.74
cg04049530	chr8	38688279	1.151	1.054	0.28	0.91	TACC1	19.61
cg23443179	chr2	7765739	-3.433	3.145	0.28	0.91		55.4
cg09180070	chr8	840321	-5.984	5.482	0.28	0.91		52.35
cg01025282	chr12	44170173	-1.595	1.461	0.28	0.91	IRAK4	56.8
cg26381513	chr1	247125535	-1.383	1.267	0.28	0.91	ZNF695	55.23
cg03117304	chr1	30065109	-1.121	1.027	0.28	0.91		34.78
cg04871469	chr4	2257119	-0.5863	0.5372	0.28	0.91	MXD4	92.73
cg06721473	chr3	50355416	-0.5049	0.4625	0.28	0.91	HYAL2	88.8
cg08555042	chr11	46930504	0.4546	0.4165	0.28	0.91	LRP4	93.98
cg10732920	chr10	69835277	-0.6049	0.5542	0.28	0.91	HERC4	8.01
cg03453744	chr17	46627484	-0.7292	0.6681	0.28	0.91	HOXB3	91.11
cg17835109	chr19	39689909	-1.317	1.206	0.28	0.91	NCCRP1	51.93
cg17576580	chr12	122706597	-0.4961	0.4545	0.28	0.91	DIABLO	90.84
cg07030287	chr2	242174797	-1.207	1.105	0.28	0.91	HDLBP	62.09
cg26309091	chr19	4560746	-0.7157	0.6557	0.28	0.91	SEMA6B	87.18
cg12142501	chr8	1765358	-1.348	1.235	0.28	0.91	MIR596	3.04
cg10275428	chr2	240104044	-2.008	1.84	0.28	0.91	HDAC4	71.41
cg24114273	chr7	124406405	-0.3158	0.2893	0.28	0.91	GPR37	4.24
cg09692950	chr20	60598027	-0.3758	0.3443	0.28	0.91	TAF4	93.45
cg09462224	chr1	150862693	-0.9322	0.8541	0.28	0.91		81.88
cg09126123	chr14	59730061	1.906	1.746	0.28	0.91	DAAM1	59.67
cg03608458	chr4	190580565	-2.372	2.173	0.28	0.91	LINC01262	59.58
cg19642292	chr8	11660393	-2.128	1.95	0.28	0.91	FDFT1	15.82
cg26189121	chr17	20947222	-0.4403	0.4034	0.28	0.91	USP22	4
cg26967186	chr7	157919649	-3.031	2.777	0.28	0.91	PTPRN2	65.59
cg20214734	chr10	5683835	2.665	2.442	0.28	0.91	ASB13	53.84
cg05140232	chr1	85992165	-1.078	0.9877	0.28	0.91	DDAH1	74.22
cg05492453	chr22	48963245	-1.249	1.145	0.28	0.91	FAM19A5	26.23
cg23919343	chr6	137177728	-0.3298	0.3022	0.28	0.91	PEX7	93.87
cg04035353	chr16	89335133	-0.1906	0.1747	0.28	0.91	ANKRD11	98.06
cg16616455	chr15	26860700	-2.633	2.413	0.28	0.91	GABRB3	58.34
cg13397387	chr12	72032132	-0.8075	0.7399	0.28	0.91	ZFC3H1	84.38
cg22677161	chr19	4870468	-1.435	1.315	0.28	0.91		12.97
cg14158827	chr5	131310924	-1.546	1.416	0.28	0.91	ACSL6	65.8
cg15110427	chr9	84161224	-1.005	0.9213	0.28	0.91		83.28
cg26322951	chr15	91499786	-0.5705	0.5227	0.28	0.91	RCCD1	5.04
cg05116869	chr17	78490559	-1.492	1.367	0.28	0.91		66.12
cg19629914	chr18	43657688	-1.359	1.245	0.28	0.91		43.19
cg24081423	chr9	17322582	2.579	2.363	0.28	0.91	CNTLN	80.95
cg06885045	chr4	75973308	-2.454	2.248	0.28	0.91	PARM1	76.7
cg26169156	chr8	128839879	-1.204	1.103	0.28	0.91	PVT1	58.96
cg18583828	chr12	31507113	-1.33	1.219	0.28	0.91		69.46
cg08066035	chr19	16999614	0.9696	0.8884	0.28	0.91	F2RL3	67.78
cg18094076	chr2	232756980	0.5388	0.4936	0.28	0.91	MIR1471	92.27
cg08280989	chr15	28363460	-0.4229	0.3875	0.28	0.91	HERC2	94.41
cg06509765	chr9	14237957	-1.574	1.443	0.28	0.91	NFIB	69.75
cg08947831	chr2	121281295	-2.76	2.529	0.28	0.91		65.92
cg11661042	chr2	6913304	-0.2871	0.2631	0.28	0.91		3.99
cg18997000	chr8	119988007	-2.566	2.351	0.28	0.91		31.16
cg27218702	chr19	54345617	-0.4337	0.3974	0.28	0.91		4.65
cg03421281	chr9	112578843	-1.501	1.375	0.28	0.91	PALM2	32.46
cg03978573	chr12	110707752	-1.37	1.256	0.28	0.91		54.71
cg14651293	chr10	14428169	-2.598	2.38	0.28	0.91		31.91
cg26118446	chr20	37231957	-2	1.832	0.28	0.91	C20orf95	73.25
cg19653234	chr9	6620649	-0.4343	0.3979	0.28	0.91	GLDC	93.8
cg06462425	chrX	106045920	0.2021	0.1852	0.28	0.91	TBC1D8B	3.81
cg04681958	chr16	75099755	-0.7958	0.7292	0.28	0.91	ZNRF1	90.09
cg26807324	chr10	94590464	-1.03	0.9435	0.28	0.91		83.97
cg13524102	chr9	137915317	2.526	2.315	0.28	0.91		48.94
cg14878302	chr18	18695624	-0.6163	0.5647	0.28	0.91		87.72
cg11569081	chr2	121639697	-1.824	1.671	0.28	0.91	GLI2	52.27
cg21373526	chr11	82782794	-0.4318	0.3957	0.28	0.91	RAB30	7.13
cg26653360	chr15	90233847	-1.168	1.07	0.28	0.91	WDR93	5.17
cg26548730	chr5	177565069	-0.8273	0.758	0.28	0.91	RMND5B	83.94
cg22511368	chr19	55281057	-1.723	1.579	0.28	0.91	KIR2DL1	55.48
cg02197192	chr8	64968883	5.163	4.731	0.28	0.91		53.4
cg05060942	chr9	88315184	-1.807	1.656	0.28	0.91	AGTPBP1	80.36
cg22552669	chr11	65338422	-0.3207	0.2939	0.28	0.91	FAM89B	3.1
cg19778776	chr1	206807380	-1.379	1.264	0.28	0.91	DYRK3	26.56
cg20008788	chr8	36016152	-1.07	0.9802	0.28	0.91		13.61
cg19129200	chr10	101355830	0.993	0.9099	0.28	0.91		24.07
cg11293764	chrX	107287269	-1.607	1.472	0.28	0.91	VSIG1	81.55
cg14177086	chr21	44915811	-0.4068	0.3727	0.28	0.91		92.98
cg23378165	chr17	9550256	-1.112	1.019	0.28	0.91	USP43	16.62
cg16034426	chr2	44518865	-0.493	0.4518	0.28	0.91	SLC3A1	6.84
cg19550533	chr17	1901437	-1.818	1.666	0.28	0.91	RTN4RL1	62.25
cg03654783	chr1	156634034	-1.308	1.199	0.28	0.91		52.86
cg08034818	chr20	2842500	-0.2422	0.2219	0.28	0.91	VPS16	96.04
cg26723132	chr16	15149090	-0.3369	0.3087	0.28	0.91	NTAN1	4.26
cg00070771	chr1	11007936	-0.5097	0.4671	0.28	0.91	C1orf127	92.27
cg17268079	chr9	139371224	-0.612	0.5608	0.28	0.91	SEC16A	90.73
cg06943073	chr12	64310433	-2.395	2.195	0.28	0.91	SRGAP1	51.06
cg10332413	chr18	19638333	-0.8706	0.7978	0.28	0.91		86.55
cg02859295	chr16	85799067	-1.482	1.358	0.28	0.91		53.1
cg16797824	chr5	67557700	-1.006	0.9217	0.28	0.91	PIK3R1	85.32
cg16198930	chr2	54900343	-2.044	1.873	0.28	0.91		30.04
cg07070419	chr7	75877304	-1.041	0.9537	0.28	0.91	SRRM3	83.33
cg00276752	chr17	35719639	-1.728	1.584	0.28	0.91	ACACA	49.47
cg19751562	chr3	1202463	-1.875	1.718	0.28	0.91	CNTN6	38.59
cg23812637	chr1	10006540	0.5122	0.4693	0.28	0.91	NMNAT1	93.51
cg26492615	chr14	32298906	-1.839	1.685	0.28	0.91	NUBPL	62.75
cg22023664	chr19	2619608	-1.28	1.173	0.28	0.91	GNG7	53.43
cg01089975	chr19	38772617	-1.238	1.134	0.28	0.91	SPINT2	58.38
cg21154229	chr20	58249232	-0.9444	0.8654	0.28	0.91	PHACTR3	19.16
cg10420756	chr8	61789834	1.249	1.145	0.28	0.91		29.42
cg13912702	chr13	113520917	-1.72	1.576	0.28	0.91	ATP11A	81.71
cg15851652	chr4	151467611	-0.557	0.5104	0.28	0.91	LRBA	91.35
cg18922742	chr1	32816342	-1.465	1.342	0.28	0.91		51.85
cg10000195	chr4	43758625	3.801	3.483	0.28	0.91		51.84
cg23303764	chr9	115248973	-0.2556	0.2343	0.28	0.91	KIAA1958	1.76
cg18588996	chr5	10248607	-0.5018	0.4599	0.28	0.91	CCT5	92.33
cg14069622	chr12	18608819	-0.6771	0.6205	0.28	0.91	PIK3C2G	89.71
cg08051977	chr17	80045039	-0.7559	0.6927	0.28	0.91	FASN	87.42
cg22788820	chr16	56918000	-0.628	0.5755	0.28	0.91	SLC12A3	88.92
cg07603100	chr12	5183016	-2.54	2.328	0.28	0.91		77.5
cg06884495	chr14	104394621	-1.433	1.313	0.28	0.91	TDRD9	33.92
cg13905899	chr1	231275535	-0.9501	0.8707	0.28	0.91		29.06
cg04472134	chr9	140662550	-0.3061	0.2805	0.28	0.91	EHMT1	94.34
cg18495847	chr3	185507115	-1.12	1.026	0.28	0.91	IGF2BP2	71.21
cg22498452	chr17	79106652	-0.8113	0.7435	0.28	0.91	AATK	87.43
cg27492507	chr4	142498570	-2.577	2.361	0.28	0.91		79.13
cg24598142	chrX	118725405	-0.6778	0.6211	0.28	0.91	NKRF	88.95
ch.3.3302591F	chr3	169964358	-1.563	1.433	0.28	0.91	PRKCI	17.07
cg08621008	chr20	31214364	-1.46	1.338	0.28	0.91		64.89
cg00915556	chr1	25895276	-0.8425	0.7721	0.28	0.91	LDLRAP1	26.96
cg21766667	chr17	48287888	-1.366	1.251	0.28	0.91		14.52
cg24511665	chr14	97170835	-1.216	1.115	0.28	0.91		86.99
cg18232125	chr5	166696433	-2.606	2.388	0.28	0.91		29.96
cg11931725	chr3	183622126	-1.344	1.231	0.28	0.91		37.05
cg12828073	chr20	62795688	-2.037	1.866	0.28	0.91	MYT1	56.53
cg18991915	chr10	92640987	-0.6744	0.618	0.28	0.91	RPP30	90.29
cg00954025	chr2	219094205	-2.074	1.901	0.28	0.91	ARPC2	45.63
cg02675621	chr10	130711019	-0.3319	0.3042	0.28	0.91		4.14
cg05370380	chr3	10342255	-0.8661	0.7937	0.28	0.91		81.9
cg27452844	chr2	170331892	-1.423	1.304	0.28	0.91		76.01
cg09615688	chr16	80982506	-1.239	1.136	0.28	0.91		88.23
cg25590938	chr9	131038362	-0.4532	0.4154	0.28	0.91	C9orf119	6.67
cg01350440	chr11	63439155	-0.5203	0.4769	0.28	0.91	ATL3	5.86
cg08572454	chr7	157341619	-2.591	2.375	0.28	0.91	PTPRN2	52.99
cg00810473	chr15	64443709	-0.2731	0.2503	0.28	0.91	SNX22	3.17
cg19420930	chr4	7667618	-1.59	1.458	0.28	0.91	SORCS2	59.6
cg13524311	chr2	238871750	-1.603	1.469	0.28	0.91		41.26
cg08715827	chr12	30672087	0.7198	0.6597	0.28	0.91		85.42
cg15757181	chr18	33418217	-1.096	1.004	0.28	0.91		22.1
cg03989746	chr1	116271472	-1.804	1.654	0.28	0.91	CASQ2	84.82
cg26610073	chr5	14445663	-0.4584	0.4202	0.28	0.91	TRIO	93.2
cg06370600	chr9	131622322	-1.649	1.512	0.28	0.91	CCBL1	78.08
cg20503535	chr14	91755616	-0.5819	0.5333	0.28	0.91	CCDC88C	91.95
cg12646252	chrX	99665325	1.832	1.679	0.28	0.91	PCDH19	12.03
cg24491078	chr9	129246144	-0.7547	0.6917	0.28	0.91	MVB12B	90.01
cg07529930	chr7	157549667	-2.582	2.366	0.28	0.91	PTPRN2	50.8
cg08065055	chr2	3137073	3.208	2.94	0.28	0.91		70.53
cg06388223	chr2	104984670	1.139	1.044	0.28	0.91		14.96
cg04852977	chr8	104510831	-2.267	2.077	0.28	0.91		23.65
cg21838981	chr8	65641942	3.582	3.283	0.28	0.91	CYP7B1	32.57
cg20663347	chr9	104473642	-3.131	2.869	0.28	0.91	GRIN3A	39.13
cg17490196	chr2	232507842	-0.5715	0.5238	0.28	0.91		6.31
cg16056894	chr3	169476270	-1.215	1.114	0.28	0.91		31.84
cg21938427	chr1	150933789	0.7109	0.6515	0.28	0.91	SETDB1	91.11
cg00032643	chr1	3700680	2.107	1.931	0.28	0.91	LRRC47	74.35
cg20227806	chr2	40678760	-0.4611	0.4226	0.28	0.91	SLC8A1	5.08
cg21767391	chr11	7593792	-1.399	1.282	0.28	0.91	PPFIBP2	47.54
cg00632957	chr15	49160017	-0.8467	0.776	0.28	0.91	SHC4	82.18
cg26633052	chr3	45071504	-1.21	1.109	0.28	0.91	CLEC3B	68.88
cg16250734	chr10	114181736	-1.474	1.351	0.28	0.91	ACSL5	78.61
cg03211622	chr7	43929320	-0.5288	0.4847	0.28	0.91	URGCP	89.07
cg25752514	chr2	233320760	-1.144	1.048	0.28	0.91	ALPI	81.34
cg07725163	chr6	72121351	-1.439	1.319	0.28	0.91		70.55
cg25015398	chr7	51147950	-0.3661	0.3355	0.28	0.91	COBL	94.65
cg16920747	chr2	216521036	-0.4058	0.3719	0.28	0.91	LINC00607	93.35
cg00242951	chr3	9596482	-1.893	1.735	0.28	0.91	LHFPL4	26.1
cg08245732	chr18	66516840	-3.021	2.768	0.28	0.91	CCDC102B	68.49
cg22771960	chr19	3961667	-0.8876	0.8135	0.28	0.91	MIR637	50.91
cg11513937	chr19	48999025	-1.325	1.214	0.28	0.91	LMTK3	67.29
cg21390328	chr13	47972232	-2.886	2.645	0.28	0.91		29.05
cg00701493	chr3	184280384	-0.7756	0.7109	0.28	0.91	EPHB3	7.87
cg03346271	chr15	29410166	-2.718	2.491	0.28	0.91	APBA2	53.69
cg08471896	chr2	135808560	-0.2892	0.2651	0.28	0.91	RAB3GAP1	94.31
cg26152005	chr16	68035478	1.599	1.466	0.28	0.91		77.22
cg04798790	chr2	61054762	-1.409	1.291	0.28	0.91		66.85
cg06056169	chr22	46932353	-1.002	0.9179	0.28	0.91	CELSR1	29.16
cg24642483	chr1	159261560	4.011	3.677	0.28	0.91	FCER1A	66.74
cg27097007	chr12	67877220	-2.196	2.013	0.28	0.91		35.19
cg13159251	chr3	13153154	-1.473	1.35	0.28	0.91		78.45
cg20168658	chr13	89645919	-3.494	3.202	0.28	0.91		75.74
cg04563834	chr10	861749	-0.8086	0.7411	0.28	0.91	LARP4B	89.79
cg12972300	chr15	70977671	0.5804	0.5319	0.28	0.91	UACA	93.54
cg00610310	chr16	1128740	1.587	1.455	0.28	0.91	LOC146336	23.57
cg01097325	chr1	12775848	-1.501	1.376	0.28	0.91	AADACL3	79.09
cg06188566	chr5	151124982	-0.9082	0.8325	0.28	0.91	ATOX1	87.58
cg06975834	chr16	67562999	0.1401	0.1284	0.28	0.91	FAM65A	2.04
cg07975356	chr9	97847416	-0.6785	0.6219	0.28	0.91	MIR27B	91.48
cg25349990	chr1	229294380	-1.091	0.9995	0.28	0.91		76.41
cg00851320	chr20	36138862	-0.9719	0.8909	0.28	0.91		81.05
cg16872344	chr14	101295874	-0.7598	0.6964	0.28	0.91	MEG3	26.08
cg02105065	chr10	93403641	-1.204	1.104	0.28	0.91		31.33
cg26475649	chr16	19567354	-0.8827	0.8091	0.28	0.91	C16orf62	8.83
cg18193667	chr18	21253673	-2.034	1.864	0.28	0.91		68.99
cg19164296	chr6	35838516	-1.508	1.382	0.28	0.91	SRPK1	72.36
cg12473036	chr20	62611207	-0.9994	0.9161	0.28	0.91	SAMD10	15.11
cg13327664	chr15	77898183	-1.54	1.411	0.28	0.91		59.99
cg06128161	chr12	133000497	1.543	1.415	0.28	0.91		35.48
cg03402994	chr4	984131	-3.436	3.149	0.28	0.91	SLC26A1	78
cg16825935	chr13	45308309	-0.634	0.5812	0.28	0.91		91.67
cg19676686	chr11	1978283	-0.4301	0.3942	0.28	0.91		92.37
cg15826444	chr2	20767574	-1.251	1.146	0.28	0.91		44.67
cg16070035	chr5	96077898	-1.228	1.126	0.28	0.91	CAST	64.49
cg05866545	chr16	911857	-3.858	3.537	0.28	0.91	LMF1	70.2
cg02814641	chr6	167832664	-2.392	2.193	0.28	0.91		60.83
cg15058799	chr17	62257238	-0.7824	0.7172	0.28	0.91	TEX2	89.97
cg12930304	chr6	2818991	1.647	1.509	0.28	0.91		44.68
cg04501874	chr17	43313992	-1.133	1.038	0.28	0.91	FMNL1	55.41
cg11644049	chr5	179621734	-1.044	0.9574	0.28	0.91	RASGEF1C	82.83
cg06572076	chr7	1596873	-0.3559	0.3263	0.28	0.91	TMEM184A	95.02
cg17440085	chr11	124056244	1.397	1.281	0.28	0.91		88.09
cg21199072	chr4	137316362	1.064	0.9749	0.28	0.91		60.84
cg18702935	chr13	48507440	-0.5466	0.5011	0.28	0.91		90.83
cg10214985	chr17	70785026	-1.119	1.026	0.28	0.91	SLC39A11	37.57
cg10366797	chr12	54441509	-1.283	1.176	0.28	0.91	HOXC4	64.07
cg13527233	chr19	3097570	-1.238	1.135	0.28	0.91	GNA11	79.86
cg02068090	chr3	169386822	-4.194	3.845	0.28	0.91		17.51
cg06487289	chr3	142841186	-1.347	1.235	0.28	0.91	CHST2	34.43
cg17062262	chr18	3321300	-1.108	1.015	0.28	0.91		81.5
cg00660574	chr20	3348847	-1.353	1.24	0.28	0.91	C20orf194	85.49
cg03802486	chr12	7254577	-0.7253	0.6648	0.28	0.91	C1RL	89.89
cg19174706	chr6	28984671	4.457	4.086	0.28	0.91		13.04
cg01881428	chr6	33131319	-1.064	0.9753	0.28	0.91	COL11A2	42.58
cg01728410	chr7	98048412	-1.267	1.161	0.28	0.91		48.3
cg22470838	chr3	165501377	-4.105	3.763	0.28	0.91	BCHE	55.82
cg01610536	chr15	35384650	-1.784	1.635	0.28	0.91		77.45
cg11784979	chr7	73506258	-0.805	0.7379	0.28	0.91	LIMK1	88.5
cg19641966	chr7	18191185	-1.415	1.297	0.28	0.91	HDAC9	49.38
cg05756257	chr20	46415544	-0.664	0.6086	0.28	0.91	SULF2	8.24
cg16182881	chr15	25462715	-3.417	3.132	0.28	0.91	SNORD115-15	60.43
cg10623945	chr21	47739090	-0.4621	0.4236	0.28	0.91	C21orf58	92.39
cg16195016	chr11	67270102	-0.3066	0.2811	0.28	0.91	PITPNM1	94.4
cg05031152	chr6	168425279	-0.6408	0.5874	0.28	0.91	KIF25	14.43
cg10560306	chr15	81784906	-1.383	1.268	0.28	0.91		76.75
cg10888031	chr1	2938799	2.543	2.331	0.28	0.91	ACTRT2	39.63
cg16004596	chr14	75508506	-1.165	1.068	0.28	0.91	MLH3	57.56
cg04314107	chr15	64397744	-0.9685	0.8878	0.28	0.91	SNX1	84.33
cg03452105	chr7	157809792	-2.094	1.919	0.28	0.91	PTPRN2	25.72
cg09230014	chr7	157876369	-2.629	2.41	0.28	0.91	PTPRN2	60.57
cg08085232	chr2	65598271	-1.441	1.321	0.28	0.91	SPRED2	86.99
cg09210931	chr5	141021279	-1.012	0.9278	0.28	0.91	FCHSD1	72.73
cg11067964	chr1	36584112	0.944	0.8653	0.28	0.91		75.66
cg08736052	chr2	5696558	2.022	1.854	0.28	0.91		33.1
cg07599786	chr1	201618654	0.9761	0.8948	0.28	0.91	NAV1	63.23
cg13175981	chr1	150552382	-0.1993	0.1827	0.28	0.91	MCL1	2.75
cg21198880	chr2	423400	-2.096	1.922	0.28	0.91		63.48
cg25068347	chr11	128343784	-1.738	1.593	0.28	0.91	ETS1	58.86
cg23460832	chr10	35557955	-1.364	1.251	0.28	0.91	CCNY	30.82
cg09448652	chr11	62621367	-1.704	1.562	0.28	0.91	SNORD30	66.14
cg08060243	chr2	219602086	-0.3206	0.2939	0.28	0.91	TTLL4	94.76
cg06979386	chr16	78027119	4.329	3.968	0.28	0.91		44.21
cg05645982	chr8	124219077	1.556	1.426	0.28	0.91	FAM83A	73.91
cg04247967	chr12	68038533	-0.3161	0.2898	0.28	0.91		93.96
cg08225365	chr1	51796692	-0.9011	0.826	0.28	0.91	TTC39A-AS1	81.2
cg09863225	chrX	48335010	-0.4773	0.4376	0.28	0.91	FTSJ1	4.89
cg12497543	chr10	97515377	0.8347	0.7652	0.28	0.91	ENTPD1	9.22
cg02259384	chr3	58523373	-0.8869	0.8131	0.28	0.91	ACOX2	86.72
cg17342128	chr22	47229754	-0.671	0.6152	0.28	0.91	TBC1D22A	86.53
cg23753678	chr19	42209342	3.211	2.944	0.28	0.91		54.09
cg09216650	chr12	115174051	-1.347	1.235	0.28	0.91		68.61
cg09275567	chr19	36483734	-0.5858	0.5371	0.28	0.91		91.84
cg07323825	chr6	100050480	1.535	1.408	0.28	0.91		40.14
cg02403951	chr16	24580196	0.3396	0.3113	0.28	0.91	RBBP6	92.96
cg12694510	chr17	26646013	-0.8335	0.7641	0.28	0.91	TMEM97	1.98
cg08578520	chr16	57496324	-0.7849	0.7196	0.28	0.91	POLR2C	16.52
cg04846203	chr1	167690438	-1.43	1.311	0.28	0.91	MPZL1	50.77
cg14030728	chr9	35792957	-1.082	0.9915	0.28	0.91	NPR2	75.67
cg10385188	chr15	38752999	-0.8564	0.7851	0.28	0.91	FAM98B	83.97
cg14904534	chr11	68447478	-0.8655	0.7935	0.28	0.91		86.6
cg10686758	chr17	39279735	-1.259	1.154	0.28	0.91	KRTAP4-12	59.3
cg24885631	chr10	133751448	-1.188	1.089	0.28	0.91	PPP2R2D	46.64
cg05183931	chr11	17717588	2.24	2.054	0.28	0.91		14.59
cg09002832	chr9	4300181	1.853	1.699	0.28	0.91	GLIS3	36.49
cg19817825	chr14	35844085	-0.7321	0.6712	0.28	0.91		86.93
cg09846903	chr8	123657237	0.9784	0.897	0.28	0.91		86.69
cg11162839	chr3	135688971	-0.7715	0.7073	0.28	0.91	PPP2R3A	89.51
cg13300608	chr6	11143972	-1.267	1.161	0.28	0.91		66.41
cg04432319	chr20	13200931	-0.6364	0.5834	0.28	0.91	ISM1	1.99
cg14428628	chr17	77806922	1.123	1.029	0.28	0.91		24.66
cg22606564	chr15	66585543	0.1801	0.1651	0.28	0.91	DIS3L	3.14
cg26436315	chr3	126075385	-0.3603	0.3303	0.28	0.91	KLF15	4.62
cg14002969	chr20	2865783	-0.8865	0.8128	0.28	0.91	PTPRA	90.27
cg21198021	chr1	33841581	-0.3163	0.29	0.28	0.91	PHC2	94.7
cg12620893	chr7	102984348	-1.368	1.254	0.28	0.91	DNAJC2	14.34
cg20091795	chr19	52452528	3.244	2.974	0.28	0.91		60.25
cg14063176	chr7	142031911	-2.306	2.114	0.28	0.91		43.62
cg05128192	chr14	30973284	-3.123	2.863	0.28	0.91		57.14
cg09529831	chr19	38630509	-0.9912	0.9088	0.28	0.91	SIPA1L3	80.95
cg24872791	chr11	18034920	-0.3573	0.3276	0.28	0.91	SERGEF	4.88
cg03779055	chr9	125132413	-2.038	1.868	0.28	0.91	PTGS1	58.38
cg01420388	chr1	11714254	-0.996	0.9132	0.28	0.91	FBXO44	33.44
cg13259704	chr11	133307491	-1.637	1.501	0.28	0.91	OPCML	36.03
cg03213420	chr19	6801266	-1.265	1.16	0.28	0.91	VAV1	51.95
cg05180443	chr17	48546554	1.077	0.9873	0.28	0.91	CHAD	71.75
cg14241454	chr17	30851049	-1.481	1.358	0.28	0.91	MYO1D	51.47
cg19860461	chr3	46615683	-1.299	1.191	0.28	0.91	TDGF1	82.19
cg18071623	chr5	96212470	-0.6592	0.6044	0.28	0.91	ERAP2	5.61
cg00997214	chr11	105890285	1.218	1.117	0.28	0.91	MSANTD4	90.86
cg25111273	chr10	6190651	-1.105	1.013	0.28	0.91	PFKFB3	43.21
cg06467025	chr22	46614169	-0.3505	0.3214	0.28	0.91	PPARA	95.78
cg00492868	chr19	55684882	-1.753	1.607	0.28	0.91	SYT5	10.17
cg12562828	chr11	65076843	-0.8062	0.7391	0.28	0.91		22.82
cg17082826	chr7	27301728	-0.924	0.8472	0.28	0.91		87.23
cg09533783	chr4	5830374	-2.797	2.564	0.28	0.91	CRMP1	46.01
cg16015468	chr17	75408992	-1.453	1.333	0.28	0.91	SEPT9	23.14
cg17418276	chr11	69065442	-1.072	0.983	0.28	0.91		85.28
cg03580331	chr2	124751406	1.876	1.72	0.28	0.91		16.98
cg21889519	chr4	183778443	-0.3435	0.315	0.28	0.91		94.63
cg10115182	chr2	162164700	0.1375	0.1261	0.28	0.91	PSMD14	2.03
cg16497431	chr13	19582812	-1.373	1.259	0.28	0.91	LOC348021	44.97
cg23315424	chr14	101162021	-1.006	0.9222	0.28	0.91		66.96
cg24445388	chr1	2084391	-0.33	0.3026	0.28	0.91	PRKCZ	94.79
cg21196083	chrX	39717608	-0.9281	0.851	0.28	0.91		77.9
cg17891011	chr10	8096152	-0.2196	0.2013	0.28	0.91	FLJ45983	2.83
cg10742317	chr19	37960316	0.3038	0.2786	0.28	0.91	ZNF570	2.99
cg27484006	chr3	196668801	0.1446	0.1326	0.28	0.91	NCBP2	2.42
cg23629913	chr10	133769964	-1.231	1.128	0.28	0.91	PPP2R2D	92.32
cg08112141	chr5	63870485	-2.621	2.403	0.28	0.91	RGS7BP	48.37
cg15370320	chr14	61802813	-0.9882	0.9061	0.28	0.91	PRKCH	83.38
cg11120293	chr16	28893176	1.731	1.588	0.28	0.91	ATP2A1	90.26
cg05192901	chr6	25910691	-0.8899	0.8159	0.28	0.91		20.6
cg22171321	chr11	75217219	-1.173	1.075	0.28	0.91	GDPD5	75.86
cg24056006	chr18	71982923	-0.8167	0.7488	0.28	0.91	C18orf63	90.56
cg03168587	chr11	65657818	-0.9697	0.8892	0.28	0.91	CCDC85B	26.85
cg17238319	chr3	16428391	-1.416	1.298	0.28	0.91	RFTN1	63.28
cg23230554	chr11	66335282	3.368	3.088	0.28	0.91	CTSF	63.49
cg12255062	chr6	32138332	-0.6688	0.6132	0.28	0.91	AGPAT1	88.57
cg16727692	chr9	1047049	-1.951	1.789	0.28	0.91	LINC01230	57.76
cg03199903	chr14	71122637	0.5092	0.4669	0.28	0.91	TTC9	93.14
cg19280671	chrX	149013642	-0.9486	0.8699	0.28	0.91	MAGEA8	90.99
cg04864054	chr11	534167	-0.9811	0.8996	0.28	0.91	HRAS	79.32
cg01269299	chr10	112287792	-1.025	0.9398	0.28	0.91		74.24
cg04294866	chr2	185485570	-3.386	3.104	0.28	0.91	ZNF804A	56.53
cg04908932	chr20	10092123	-2.132	1.955	0.28	0.91	SNAP25-AS1	51.24
cg04266887	chr2	97215848	1.032	0.9461	0.28	0.91	ARID5A	37.81
cg06562291	chr1	153599573	0.7439	0.6822	0.28	0.91	S100A13	8.85
cg17956485	chr17	80876372	-0.654	0.5997	0.28	0.91	TBCD	89.69
cg09659853	chr18	74755755	-2.814	2.581	0.28	0.91	MBP	52.62
cg26108976	chr14	70082429	-1.418	1.3	0.28	0.91	KIAA0247	60.41
cg26597539	chr5	40680670	-2.715	2.49	0.28	0.91	PTGER4	27.47
cg26401166	chr15	71409751	-0.6969	0.6391	0.28	0.91		86.74
cg23938511	chr3	119069258	-1.107	1.015	0.28	0.91	ARHGAP31	80.18
cg27176262	chr6	32797830	-2.038	1.869	0.28	0.91	TAP2	80.28
cg13838993	chr8	11182991	-0.4857	0.4454	0.28	0.91	MTMR9	90.85
cg22533317	chr17	74079782	-0.9306	0.8534	0.28	0.91	EXOC7	76.54
cg24914618	chr3	119155803	-0.3499	0.3209	0.28	0.91	TMEM39A	95.28
cg13671776	chrX	102022844	-0.9746	0.8937	0.28	0.91	LINC00630	85.86
cg16085754	chr5	115473670	-1.716	1.574	0.28	0.91	COMMD10	26.21
cg05097177	chr11	84844376	3.39	3.108	0.28	0.91	DLG2	62.26
cg08945802	chr11	132946455	-2.303	2.112	0.28	0.91	OPCML	71.76
cg18049182	chr8	9409864	-2.062	1.891	0.28	0.91		80.63
cg17583381	chr7	45757359	-1.721	1.578	0.28	0.91	ADCY1	67.05
cg03965333	chr7	50197348	-0.4584	0.4203	0.28	0.91	C7orf72	92.3
cg15605448	chr19	35634229	1.854	1.7	0.28	0.91	FXYD7	23.74
cg09954068	chr10	88597421	-0.7213	0.6614	0.28	0.91	BMPR1A	92.99
cg01845419	chr15	66990485	1.153	1.057	0.28	0.91		83.13
cg17637772	chr1	2931206	-3.125	2.866	0.28	0.91		75.25
cg06873374	chr10	11504794	-0.4433	0.4065	0.28	0.91	USP6NL	91.76
cg10256839	chr11	8878259	-0.6991	0.641	0.28	0.91	ST5	85.45
cg19634902	chr2	202517413	-1.028	0.943	0.28	0.91	MPP4	72.15
cg19180769	chr8	81260592	-0.8146	0.7469	0.28	0.91		87.66
cg25168021	chr20	2601096	-1.945	1.783	0.28	0.91	TMC2	71.12
cg19345602	chr11	125615388	1.065	0.9766	0.28	0.91	PATE1	21.51
cg24378595	chr16	64769608	-1.936	1.775	0.28	0.91		46.93
cg00543906	chr2	11252245	-2.736	2.509	0.28	0.91	FLJ33534	51.61
cg12521790	chrX	49056693	1.616	1.482	0.28	0.91	SYP	14.14
cg08016929	chr14	24897563	-0.6809	0.6244	0.28	0.91	CBLN3	85.3
cg23283839	chr6	158939381	-0.5065	0.4645	0.28	0.91		6.16
cg10037682	chr4	179554292	-1.739	1.595	0.28	0.91		19.25
cg12475905	chr5	71014651	-2.272	2.083	0.28	0.91	CARTPT	23.27
cg10663503	chr17	8126298	-0.3363	0.3084	0.28	0.91	C17orf44	3.81
cg26558663	chr8	98961742	1.882	1.726	0.28	0.91	MATN2	79.17
cg18086521	chr1	236690364	-0.4564	0.4186	0.28	0.91	LGALS8	92.78
cg08274139	chr14	31484468	-0.2913	0.2672	0.28	0.91	STRN3	95.37
cg14247332	chr9	132805979	0.1738	0.1594	0.28	0.91	FNBP1	3.23
cg13487185	chr1	29213677	0.597	0.5475	0.28	0.91	EPB41	5.28
cg21443958	chr2	233427885	-0.3419	0.3136	0.28	0.91	EIF4E2	94.94
cg02020376	chr1	22354371	-0.4984	0.457	0.28	0.91	LINC00339	93.94
cg20387884	chr14	80326076	-1.112	1.02	0.28	0.91	NRXN3	85.39
cg12464374	chr12	54752453	-1.237	1.135	0.28	0.91	LOC102724050	34.64
cg12157281	chr2	8168246	3.198	2.932	0.28	0.91		83.13
cg10292915	chr11	6790768	-2.461	2.257	0.28	0.91	OR2AG2	74.95
cg21213426	chr2	152134133	1.068	0.9795	0.28	0.91	NMI	88.99
cg22982173	chr4	3076557	-0.2417	0.2216	0.28	0.91	HTT	2.46
cg22063065	chr8	22422380	-1.384	1.269	0.28	0.91	SORBS3	61.11
cg27589594	chr17	18871182	-0.8705	0.7983	0.28	0.91	SLC5A10	79.43
cg06788764	chr1	19756350	-0.7359	0.6748	0.28	0.91	CAPZB	89.5
cg07310984	chr10	91087591	-0.2386	0.2188	0.28	0.91	IFIT3	3.15
cg10762517	chr2	621426	-2.833	2.598	0.28	0.91		70.54
cg17066171	chr11	108210698	-0.6968	0.639	0.28	0.91	ATM	89.82
cg04619430	chr14	74358764	-0.4869	0.4465	0.28	0.91	ZNF410	93.55
cg17001753	chr6	44254089	-1.803	1.653	0.28	0.91	TCTE1	32.5
cg06677660	chr19	49140777	-0.9024	0.8275	0.28	0.91	SEC1	6.61
cg20752373	chr11	34645224	-0.8563	0.7853	0.28	0.91	EHF	82.98
cg07728944	chr1	101199950	-2.334	2.14	0.28	0.91	VCAM1	39.73
cg12999063	chr3	37225266	1.65	1.513	0.28	0.91		41.76
cg10308078	chr10	44807790	-0.9672	0.887	0.28	0.91		64.97
cg14285150	chr17	46659019	-1.209	1.109	0.28	0.91		17.02
cg27520340	chr4	157996182	-0.6783	0.6221	0.28	0.91	GLRB	90.97
cg18571497	chr6	32784676	-2.045	1.876	0.28	0.91	HLA-DOB	28.98
cg23389978	chr20	60724666	-1.146	1.051	0.28	0.91	SS18L1	32.4
cg16263848	chr17	9018806	1.134	1.04	0.28	0.91	NTN1	10.98
cg21724662	chr9	6215640	-2.082	1.909	0.28	0.91	IL33	55.09
cg21302397	chr11	970758	-0.5862	0.5376	0.28	0.91	AP2A2	91.38
cg10255544	chr17	80519551	-1.617	1.483	0.28	0.91	FOXK2	80.76
cg25453850	chr14	34534509	-1.473	1.351	0.28	0.91		40.48
cg12927990	chr18	56887320	0.7609	0.6978	0.28	0.91	GRP	2.91
cg07700059	chr20	42164416	-0.7788	0.7143	0.28	0.91	L3MBTL1	86.51
cg01992107	chr6	150311305	-1.985	1.821	0.28	0.91		8.76
cg13668826	chrX	70148340	-1.549	1.42	0.28	0.91	SLC7A3	66.15
cg16508068	chr10	94451736	-1.037	0.9509	0.28	0.91	HHEX	79.63
cg00428601	chr5	132082801	-0.3217	0.295	0.28	0.91	CCNI2	4.78
cg26341058	chr1	13881331	0.6638	0.6088	0.28	0.91		92.1
cg07742492	chr11	68159223	-0.538	0.4934	0.28	0.91	LRP5	93.78
cg12147105	chr4	106395595	-1.68	1.541	0.28	0.91	PPA2	37.21
cg26052730	chr1	248020331	-1.062	0.9744	0.28	0.91	TRIM58	43.37
cg07306760	chr5	175595161	-1.091	1.001	0.28	0.91	LOC643201	13.29
cg03609420	chr6	36607533	-0.5827	0.5344	0.28	0.91		92.36
cg13119035	chr7	42951436	-1.441	1.322	0.28	0.91	C7orf25	39.58
cg18917640	chr1	235495317	-0.7506	0.6884	0.28	0.91	GGPS1	89.11
cg09915232	chr8	1879280	-1.359	1.247	0.28	0.91	ARHGEF10	48.99
cg09170341	chr1	60085412	-0.5852	0.5367	0.28	0.91	FGGY	91.47
cg07317740	chr11	207286	0.1928	0.1769	0.28	0.91	BET1L	2.67
cg10869641	chr6	170184833	-1.342	1.231	0.28	0.91		74.12
cg12294121	chr4	47033575	1.886	1.73	0.28	0.91	GABRB1	8.1
cg15818066	chr2	36648738	-0.4417	0.4051	0.28	0.91	CRIM1	91.54
cg02236035	chr19	13355195	-3.942	3.616	0.28	0.91	CACNA1A	61.51
cg25112848	chr3	39470521	-0.9592	0.8797	0.28	0.91		74.87
cg11685432	chr4	768396	-0.3382	0.3102	0.28	0.91		93.77
cg26950624	chr17	78186192	-0.8249	0.7565	0.28	0.91	SGSH	86.91
cg22648407	chr4	184931986	-1.641	1.505	0.28	0.91	STOX2	86.28
cg26907405	chr15	93609551	-0.9015	0.8269	0.28	0.91	RGMA	80.92
cg12758847	chr11	10423210	-0.7016	0.6435	0.28	0.91	CAND1.11	87.87
cg23357374	chr12	110486401	-0.2806	0.2574	0.28	0.91	C12orf76	3.47
cg25712735	chr12	58005343	-0.136	0.1247	0.28	0.91	GEFT	1.96
cg20772438	chr12	124778428	-0.872	0.7998	0.28	0.91	ZNF664-FAM101A	35.92
cg17574785	chr13	20933879	-2.641	2.422	0.28	0.91		68.92
cg10505819	chr15	40309387	-0.372	0.3412	0.28	0.91	EIF2AK4	93.73
cg05103218	chr13	99421058	-1.287	1.181	0.28	0.91		28.86
cg07127945	chr18	45688278	0.2083	0.1911	0.28	0.91		2.99
cg02853019	chr16	75273486	-0.7642	0.7009	0.28	0.91	BCAR1	81.93
cg05351037	chr19	40000009	-1.195	1.096	0.28	0.91		68.71
cg18645642	chr1	8631756	-1.567	1.438	0.28	0.91	RERE	47.49
cg04265523	chr6	164172181	-1.222	1.12	0.28	0.91		83
cg13409409	chr9	99772042	-0.7818	0.7171	0.28	0.91	HIATL2	88.01
cg02851203	chr1	54808689	-0.9429	0.8648	0.28	0.91	SSBP3	83.24
cg23346544	chr8	80731144	0.9679	0.8877	0.28	0.91		62.67
cg02320208	chr22	25904247	-3.055	2.802	0.28	0.91		47.54
cg10686865	chr12	110924500	-0.5477	0.5023	0.28	0.91	FAM216A	92.43
cg15042747	chr11	12399060	-0.2253	0.2066	0.28	0.91	PARVA	2.63
cg18292999	chr20	47893669	-0.8576	0.7866	0.28	0.91	ZNFX1	19.06
cg00726677	chr11	132429588	-1.192	1.093	0.28	0.91	OPCML	14.33
cg24005407	chr7	23060529	-1.438	1.319	0.28	0.91		82.74
cg21322417	chr16	53291028	-1.662	1.525	0.28	0.91	CHD9	44.2
cg02136424	chr10	102638078	-0.6908	0.6336	0.28	0.91		13.95
cg04323387	chr14	50506635	1.346	1.234	0.28	0.91	LINC01599	28.8
cg16998466	chr9	17580832	-1.701	1.56	0.28	0.91	SH3GL2	20.18
cg13408152	chr3	120170474	-1.15	1.055	0.28	0.91	FSTL1	30.99
cg26588076	chr17	17741631	0.9143	0.8386	0.28	0.91	SREBF1	66.62
cg14954309	chr17	49731391	-1.008	0.925	0.28	0.91	CA10	17
cg19682134	chr8	145750363	1.283	1.177	0.28	0.91	LRRC14	31.83
cg18761446	chr4	6103151	-2.039	1.87	0.28	0.91	JAKMIP1	52.41
cg13102585	chr17	42386208	-1.506	1.382	0.28	0.91	RUNDC3A	36.4
cg07192748	chr3	68054720	-2.967	2.722	0.28	0.91	FAM19A1	25.41
cg12405638	chr10	82365939	-1.359	1.247	0.28	0.91	SH2D4B	77.57
cg00605373	chr6	36745054	-1.42	1.302	0.28	0.91	CPNE5	62.93
cg25236990	chr2	29436901	-1.283	1.177	0.28	0.91	ALK	42.28
cg19978141	chr17	78427628	-1.376	1.262	0.28	0.91		84.95
cg14037218	chr1	150522367	0.9388	0.8611	0.28	0.91	ADAMTSL4	20.91
cg23296595	chr2	42355414	-1.101	1.01	0.28	0.91		71.57
cg00483217	chr2	25321917	1.069	0.9806	0.28	0.91	EFR3B	15.97
cg03079497	chr17	1390554	1.407	1.291	0.28	0.91	MYO1C	8.5
cg05933219	chr2	240099221	-0.3977	0.3648	0.28	0.91	HDAC4	93.36
cg09557636	chr7	126248481	-1.284	1.178	0.28	0.91	GRM8	43.49
cg09534070	chr2	48664738	-1.347	1.235	0.28	0.91		63.58
cg07564783	chr3	71271398	-0.6218	0.5704	0.28	0.91	FOXP1	90.82
cg12190817	chr17	7389937	-2.121	1.946	0.28	0.91	POLR2A	55.52
cg03695287	chr6	150569664	-0.9691	0.8888	0.28	0.91	PPP1R14C	85.88
cg10293282	chr16	50977896	-2.184	2.003	0.28	0.91		76.17
cg11630384	chr21	43584887	-1.043	0.957	0.28	0.91		25.59
cg14661644	chr10	11503008	-0.5794	0.5315	0.28	0.91	USP6NL	88.87
cg15362619	chr2	197036886	-0.9622	0.8826	0.28	0.91	STK17B	49.92
cg01316516	chr11	18415964	-0.6213	0.5698	0.28	0.91	LDHA	7.1
cg10168687	chr19	45970965	-0.606	0.5558	0.28	0.91	FOSB	6.24
cg07810677	chr4	109931912	0.8847	0.8115	0.28	0.91	COL25A1	88.15
cg05348216	chr6	27222905	-1.267	1.162	0.28	0.91	PRSS16	79.23
cg05024663	chr18	20804399	-0.9976	0.9151	0.28	0.91	CABLES1	82.48
cg13621612	chr5	1021202	-1.79	1.642	0.28	0.91	NKD2	47.85
cg11739508	chr1	62524319	-1.523	1.397	0.28	0.91	INADL	65.31
cg05355094	chr7	3215352	-2.656	2.437	0.28	0.91		57.66
cg06242392	chrX	153358070	-1.229	1.127	0.28	0.91	MECP2	79.71
cg24243568	chr5	118273631	-1.626	1.492	0.28	0.91	DTWD2	54.99
cg22861790	chr9	138732048	-0.7672	0.7037	0.28	0.91	CAMSAP1	91.55
cg25157827	chr22	27546693	-2.318	2.126	0.28	0.91		19.41
cg14118054	chr13	52198723	-0.5033	0.4617	0.28	0.91	WDFY2	92.39
cg16424396	chr10	71022363	-0.802	0.7357	0.28	0.91	HKDC1	90.01
cg23416895	chr7	985505	-0.986	0.9045	0.28	0.91	ADAP1	48.35
cg13132364	chrX	149936888	-1.761	1.616	0.28	0.91	CD99L2	82.83
cg03139244	chr3	168762673	-0.6875	0.6306	0.28	0.91		89.14
cg08782463	chr1	228480788	-1.731	1.588	0.28	0.91	OBSCN	55.39
cg08936312	chr2	165744114	-1.07	0.9813	0.28	0.91		82.54
cg21007190	chr7	128578297	-0.1543	0.1416	0.28	0.91	IRF5	1.52
cg02125166	chr16	82504584	-3.295	3.023	0.28	0.91		58.01
cg23448390	chr7	34889338	-1.254	1.151	0.28	0.91	NPSR1	74.8
cg02118245	chr12	110587883	-1.252	1.148	0.28	0.91	IFT81	63.86
cg21238257	chr13	114138260	1.472	1.35	0.28	0.91	DCUN1D2	91.22
cg01978082	chr2	175352427	-0.4429	0.4063	0.28	0.91	GPR155	5.56
cg10328649	chr12	10343433	-1.091	1.001	0.28	0.91	TMEM52B	30.76
cg06927717	chr12	123319250	-0.7206	0.661	0.28	0.91	HIP1R	8.06
cg15005208	chr11	123185535	-0.9228	0.8465	0.28	0.91		83.71
cg10235056	chr4	76912131	-0.1872	0.1717	0.28	0.91	SDAD1	2.63
cg23238168	chr17	75124189	-0.8502	0.7799	0.28	0.91	SEC14L1	83.84
cg22019360	chr2	148780011	-1.177	1.079	0.28	0.91	ORC4	72.61
cg25009999	chr10	134793190	-1.465	1.344	0.28	0.91		43.56
cg27519828	chr16	85394177	-1.593	1.461	0.28	0.91		61.9
cg04710198	chr22	47189600	0.7522	0.69	0.28	0.91	TBC1D22A	96.31
cg01869186	chr7	100423987	2.709	2.485	0.28	0.91	EPHB4	16
cg14048055	chr18	38318458	4.023	3.69	0.28	0.91		48.38
cg22582875	chr17	80545272	-0.935	0.8577	0.28	0.91	FOXK2	84.28
cg11273702	chr3	66935847	-2.717	2.493	0.28	0.91		62.88
cg03584182	chr2	91816806	-1.274	1.169	0.28	0.91		31.55
cg18733974	chr22	45404330	-0.987	0.9054	0.28	0.91	PHF21B	8.81
cg12982932	chr6	1016638	-1.731	1.588	0.28	0.91	LOC285768	77.79
cg24914852	chr10	15413625	-2.586	2.372	0.28	0.91	FAM171A1	20.46
cg24416190	chr4	186007379	1.065	0.977	0.28	0.91		15.25
cg22932215	chr2	232651635	-0.3118	0.286	0.28	0.91	COPS7B	4.42
cg21399064	chr15	93156705	-1.624	1.49	0.28	0.91		65.69
cg11249390	chr6	139306200	-0.9972	0.9148	0.28	0.91	REPS1	83.58
cg27632268	chr1	221915475	-0.2596	0.2381	0.28	0.91	DUSP10	3.6
cg20344820	chrX	114058123	-3.856	3.537	0.28	0.91	HTR2C	35.72
cg12526614	chr5	113671086	-1.764	1.619	0.28	0.91		37.92
cg01103610	chr10	43781146	1.802	1.653	0.28	0.91		58.17
cg13070398	chrX	113819970	-4.817	4.419	0.28	0.91	HTR2C	31.51
cg23991482	chr19	2324439	-0.7141	0.655	0.28	0.91	LSM7	88.14
cg00735207	chr3	140209881	-0.616	0.5651	0.28	0.91	CLSTN2	90.75
cg02733385	chr5	170814529	0.1659	0.1522	0.28	0.91	NPM1	2.27
cg01968619	chr16	88353117	-2.508	2.301	0.28	0.91		64.15
cg16417163	chr3	121280760	-1.235	1.133	0.28	0.91		47.82
cg02280683	chr2	163099630	-1.1	1.009	0.28	0.91	FAP	14.71
cg15200837	chr11	134389021	-1.905	1.747	0.28	0.91		69.09
cg14576521	chr15	38342180	-1.072	0.9836	0.28	0.91	LOC101928227	81.77
cg02535421	chr16	68572342	-0.5267	0.4832	0.28	0.91	ZFP90	91.77
cg25046584	chr21	32932016	-0.9165	0.8408	0.28	0.91	TIAM1	13.51
cg00866206	chr7	99474543	-2.518	2.31	0.28	0.91	OR2AE1	75.59
cg24511258	chr3	195634428	-1.062	0.9741	0.28	0.91	TNK2	51.62
cg09375672	chr6	143858639	-0.2261	0.2074	0.28	0.91		2.96
cg03203801	chr22	47169727	-0.9145	0.839	0.28	0.91	TBC1D22A	25.77
cg18439323	chr14	23755769	-1.079	0.9896	0.28	0.91	HOMEZ	7.88
cg20184458	chr10	124621097	2.877	2.639	0.28	0.91	FAM24B-CUZD1	64.68
cg25109438	chr3	81042054	0.9726	0.8923	0.28	0.91		86.06
cg17661112	chr7	157933417	-3.34	3.064	0.28	0.91	PTPRN2	86.8
cg23266693	chr16	86124159	-1.919	1.761	0.28	0.91		51.65
cg10905802	chr14	106357761	-1.172	1.075	0.28	0.91		30.98
cg12283057	chr15	85625812	-0.672	0.6165	0.28	0.91	PDE8A	86.56
cg11924470	chr1	151684408	-1.338	1.227	0.28	0.91	CELF3	67.39
cg05956183	chr10	104192507	-0.3831	0.3515	0.28	0.91	CUEDC2	4.41
cg17127511	chr1	53546605	-1.213	1.112	0.28	0.91	PODN	56.71
cg24864683	chr1	180199274	0.1314	0.1206	0.28	0.91	LHX4	1.83
cg10335747	chr12	30975464	-3.477	3.19	0.28	0.91		28.5
cg02134790	chr16	89352812	0.4518	0.4145	0.28	0.91	ANKRD11	94.22
cg23555935	chr10	5571986	-1.027	0.9426	0.28	0.91		82.15
cg12440751	chr12	5021871	-2.442	2.24	0.28	0.91	KCNA1	40.73
cg02436083	chr4	103750639	-0.362	0.3321	0.28	0.91	UBE2D3	93.73
cg21079425	chr11	100608129	-0.6503	0.5966	0.28	0.91	ARHGAP42	93.95
cg11195434	chr13	104646418	-2.576	2.363	0.28	0.91		56.58
cg14472220	chr16	8941958	-0.4167	0.3823	0.28	0.91	PMM2	92.93
cg21300390	chr6	28220434	-1.004	0.9213	0.28	0.91	ZKSCAN4	31.44
cg26670713	chr14	38095081	-3	2.752	0.28	0.91		51.98
cg22133562	chr12	115106488	-0.3804	0.349	0.28	0.91		3.61
cg09950460	chr5	91144353	-4.006	3.675	0.28	0.91		58.48
cg03387238	chr15	75647072	-0.6381	0.5854	0.28	0.91	NEIL1	90.17
cg17530002	chr7	157701262	-3.591	3.294	0.28	0.91	PTPRN2	59.72
cg26403843	chr5	158634085	-1.231	1.13	0.28	0.91	RNF145	75.48
cg09405231	chr16	1614911	0.2895	0.2656	0.28	0.91	IFT140	97.13
cg14208234	chr9	97763410	-1.388	1.273	0.28	0.91	C9orf3	76.58
cg01574788	chr16	12184133	-1.447	1.327	0.28	0.91	SNX29	77.3
cg17849106	chr12	121404798	-0.8137	0.7466	0.28	0.91		88.34
cg18746224	chr1	180472364	-0.3125	0.2867	0.28	0.91	ACBD6	5.49
cg23206482	chr11	132446654	-3.451	3.166	0.28	0.91	OPCML	43.53
cg15669183	chr13	108518621	-2.874	2.637	0.28	0.91	FAM155A	12.26
cg23503501	chr22	45809793	-0.4104	0.3765	0.28	0.91	SMC1B	4.74
cg00318380	chr13	28107438	0.1284	0.1178	0.28	0.91		1.58
cg11199066	chr12	52587983	0.7858	0.7209	0.28	0.91		9.11
cg10830496	chr19	35634556	-0.9773	0.8966	0.28	0.91	FXYD7	32.23
cg04745464	chr3	168852146	-0.8855	0.8124	0.28	0.91	MECOM	28.92
cg05608550	chr5	177281685	-1.076	0.9871	0.28	0.91		86.59
cg03452768	chr17	49195799	-1.766	1.62	0.28	0.91	SPAG9	36.17
cg21027679	chr17	53070420	-0.8144	0.7472	0.28	0.91	STXBP4	41.58
cg15193282	chr6	30311660	-0.9369	0.8595	0.28	0.91	RPP21	83.72
cg20214004	chrX	125686980	4.96	4.55	0.28	0.91	DCAF12L1	45.07
cg08240807	chr11	71938833	-1.437	1.319	0.28	0.91	INPPL1	66.16
cg12037641	chr1	21550712	-0.322	0.2954	0.28	0.91	ECE1	93.94
cg18667543	chr6	113756071	-0.992	0.9102	0.28	0.91		83.08
cg09309097	chr17	6339438	-0.2458	0.2255	0.28	0.91	AIPL1	3.57
cg21161796	chr1	75863385	-1.613	1.48	0.28	0.91	SLC44A5	80.92
cg06687489	chr15	52587077	-1.726	1.584	0.28	0.91	MYO5C	42.49
cg03025548	chr4	76770763	-1.013	0.9292	0.28	0.91		86.47
cg26136534	chr19	19369197	-2.223	2.039	0.28	0.91	HAPLN4	56.41
cg14798031	chr5	38453263	-0.5206	0.4777	0.28	0.91	EGFLAM	91.42
cg07652246	chr15	79488230	-0.7594	0.6967	0.28	0.91	ANKRD34C-AS1	12.46
cg10222078	chr10	118894615	-1.093	1.002	0.28	0.91	VAX1	71.38
cg12085959	chr6	36236580	-1.146	1.052	0.28	0.91	PNPLA1	38.31
cg15828403	chr1	78470186	-0.7405	0.6794	0.28	0.91	DNAJB4	8.14
cg00185486	chr5	94046548	-0.4943	0.4535	0.28	0.91	MCTP1	93.95
cg05214460	chr10	111766841	-1.135	1.041	0.28	0.91	ADD3	55.71
cg25386282	chr21	15731346	-1.998	1.833	0.28	0.91		43.54
cg10452534	chr16	67233247	-1.059	0.9717	0.28	0.91	ELMO3	36.29
cg18183961	chr4	40519094	-1.307	1.199	0.28	0.91	RBM47	48.91
cg19677967	chr5	57498496	-0.5742	0.5268	0.28	0.91		91.53
cg09063538	chr7	117514208	0.8772	0.8049	0.28	0.91	CTTNBP2	88.57
cg12664270	chr7	144102628	-0.8143	0.7472	0.28	0.91	NOBOX	84.34
cg04723239	chr11	66816270	-0.5736	0.5263	0.28	0.91	SYT12	90.87
cg15896347	chr6	16992404	-1.907	1.75	0.28	0.91		30.13
cg06479012	chr9	6328245	-0.6429	0.5899	0.28	0.91	TPD52L3	92.95
cg02057469	chr7	95951623	0.283	0.2596	0.28	0.91	SLC25A13	2.61
cg12398670	chr4	3474429	-1.7	1.56	0.28	0.91	DOK7	50.31
cg03667382	chr15	97862633	-2.092	1.92	0.28	0.91		63.34
cg08572808	chr5	154239374	-1.937	1.778	0.28	0.91	CNOT8	38.08
cg04344683	chr1	43120097	-0.8921	0.8185	0.28	0.91	CCDC30	80.29
cg03609787	chr15	44719012	-0.2207	0.2025	0.28	0.91	CTDSPL2	2.78
cg16650630	chr15	40364862	-0.9083	0.8334	0.28	0.91		21.2
cg02886477	chr19	47137238	-1.398	1.283	0.28	0.91		20.34
cg01635736	chr12	132902607	-1.956	1.795	0.28	0.91	GALNT9	49.8
cg11992241	chr17	7036993	-1.443	1.324	0.28	0.91		33
cg05786446	chr11	7949332	1.816	1.666	0.28	0.91	OR10A6	79.14
cg10843046	chr15	89876978	-1.179	1.082	0.28	0.91	POLG	73.98
cg16140890	chr1	1082406	-0.9844	0.9032	0.28	0.91		30.01
cg07264876	chr13	95626977	-3.732	3.424	0.28	0.91		30.6
cg09729461	chr14	54644511	-1.493	1.37	0.28	0.91		75.75
cg13115502	chr13	34303044	-1.462	1.342	0.28	0.91		73.34
cg23004130	chr4	73188012	-1.434	1.315	0.28	0.91	ADAMTS3	76.58
cg10567498	chr6	41020537	1.952	1.791	0.28	0.91	APOBEC2	88.6
cg06385227	chr7	155252201	-2.547	2.337	0.28	0.91	EN2	20.19
cg19536059	chr7	45961874	-0.1978	0.1815	0.28	0.91	IGFBP3	3.79
cg26141324	chr19	17929070	-2.925	2.684	0.28	0.91	INSL3	45.13
cg18041719	chr7	84671560	-2.6	2.386	0.28	0.91	SEMA3D	64.83
cg13211971	chr21	44194350	-1.489	1.366	0.28	0.91	PDE9A	50.09
cg07511723	chr8	1323048	-3.403	3.123	0.28	0.91		76.06
cg01156568	chr6	87849235	-0.8098	0.7431	0.28	0.91		9.85
cg27441608	chr5	133984370	1.068	0.98	0.28	0.91	SEC24A	10.32
cg16336989	chr14	72542521	-1.515	1.39	0.28	0.91	RGS6	57.93
cg01943766	chr8	106329625	3.673	3.371	0.28	0.91		65.88
cg04917576	chr12	67337583	-0.8794	0.8069	0.28	0.91		85.89
cg11522145	chr4	3412961	-0.8384	0.7693	0.28	0.91	RGS12	88.52
cg25019718	chr8	59683186	-1.391	1.277	0.28	0.91		67.68
cg16108531	chr6	106233879	-1.489	1.367	0.28	0.91		46.58
cg05039538	chr8	121951371	-0.3532	0.3241	0.28	0.91		4.56
cg24743943	chr20	33542779	-1.135	1.042	0.28	0.91	GSS	32.87
cg15686157	chr11	2753885	-1.347	1.236	0.28	0.91	KCNQ1	46.3
cg17682142	chr22	30005590	0.3614	0.3316	0.28	0.91	NF2	93.41
cg15463356	chr17	59329782	-1.533	1.407	0.28	0.91	BCAS3	65.41
cg06538141	chr20	30229335	-0.9463	0.8684	0.28	0.91	COX4I2	82.04
cg09280429	chr2	239111682	-0.4147	0.3805	0.28	0.91	ILKAP	4.99
cg27187541	chr7	91012818	-1.741	1.597	0.28	0.91		70.64
cg09672293	chr1	10254309	-1.323	1.214	0.28	0.91		79.2
cg02090437	chr2	191208625	0.2231	0.2047	0.28	0.91	INPP1	3.06
cg02514307	chrX	148716330	-1.967	1.805	0.28	0.91		64.87
cg23798109	chr17	76428357	-1.1	1.01	0.28	0.91	DNAH17	79.68
cg22637898	chr3	122794312	-0.9469	0.869	0.28	0.91	PDIA5	81.5
cg26772516	chr2	216910072	-1.219	1.118	0.28	0.91	PECR	70.97
cg00217971	chr1	28833691	-0.3332	0.3057	0.28	0.91	SNORA73B	4.82
cg14034330	chr6	150510383	-1.302	1.195	0.28	0.91	PPP1R14C	49.74
cg19134625	chr2	200775847	-0.3695	0.3391	0.28	0.91	C2orf69	3.5
cg24636669	chr22	50218012	-0.3579	0.3284	0.28	0.91	BRD1	94.66
cg13737975	chr10	18941139	-1.219	1.119	0.28	0.91	NSUN6	77.64
cg23382549	chr1	200335800	-1.798	1.65	0.28	0.91	LINC00862	67.35
cg07239725	chr6	156399999	-2.074	1.903	0.28	0.91		37.98
cg05824990	chr8	143055856	-1.424	1.307	0.28	0.91		37.46
cg03973663	chr8	56791576	0.252	0.2312	0.28	0.91	LYN	3.61
cg08055508	chr13	107519535	-1.476	1.354	0.28	0.91		25.74
cg09038916	chr16	1580043	-1.368	1.255	0.28	0.91	TMEM204	78.87
cg13776234	chr13	52585753	-0.4615	0.4236	0.28	0.91	ALG11	3.68
cg25101056	chr16	84273997	-1.461	1.341	0.28	0.91	KCNG4	69.58
cg09569107	chr11	71814733	-2.608	2.393	0.28	0.91	LAMTOR1	65.97
cg00267997	chr7	116787906	-0.2882	0.2645	0.28	0.91	ST7	94.9
cg09573116	chr11	44039549	-1.33	1.22	0.28	0.91		29.5
cg14931118	chr2	213228956	-2.384	2.187	0.28	0.91	ERBB4	56.46
cg14265429	chr6	82649387	0.681	0.625	0.28	0.91		11.26
cg17888932	chr10	98731462	0.3287	0.3016	0.28	0.91		95.71
cg05142090	chr17	47367712	-1.552	1.425	0.28	0.91	ZNF652	74.29
cg21312408	chr3	14813890	1.441	1.322	0.28	0.91	C3orf20	63.12
cg01464464	chr6	111895715	-0.843	0.7736	0.28	0.91	TRAF3IP2-AS1	88.02
cg12426977	chr6	107859934	-0.827	0.7589	0.28	0.91	SOBP	84.87
cg19277530	chr6	12409046	-2.067	1.897	0.28	0.91		61.17
cg01833521	chr10	12875100	-2.21	2.028	0.28	0.91	LOC283070	74.05
cg05920654	chr12	52703010	1.093	1.003	0.28	0.91		87.61
cg17266233	chr11	46382725	-1.507	1.383	0.28	0.91	DGKZ	56.43
cg13577055	chr19	54415012	-1.702	1.562	0.28	0.91	CACNG7	52.57
cg20021244	chr5	139944115	-0.2034	0.1867	0.28	0.91	APBB3	2.55
cg16429999	chr1	76251815	0.3134	0.2876	0.28	0.91	SNORD45C	4.46
cg09932762	chr6	137861989	-0.8127	0.7458	0.28	0.91		87.44
cg14203758	chr19	14247374	-0.4387	0.4026	0.28	0.91	ASF1B	4.58
cg09975734	chr6	132215801	-1.107	1.016	0.28	0.91	ENPP1	30.53
cg14104342	chr4	6422746	-2.162	1.984	0.28	0.91	PPP2R2C	76.96
cg03204469	chr21	27750452	-0.9059	0.8314	0.28	0.91		83.03
cg03465049	chr16	1331495	-1.255	1.152	0.28	0.91		26.29
cg17928916	chr17	80041824	0.7662	0.7032	0.28	0.91	FASN	89.1
cg17987728	chr1	2770471	-0.9037	0.8294	0.28	0.91		28.56
cg24969778	chr6	162060886	-2.24	2.056	0.28	0.91	PARK2	84.55
cg07041327	chr18	56008827	-0.5177	0.4751	0.28	0.91	NEDD4L	94.14
cg25319070	chr4	38281418	-1.01	0.9266	0.28	0.91		45.99
cg04557452	chr11	62691251	-0.3471	0.3186	0.28	0.91		1.78
cg11155438	chr1	165881916	-1.563	1.435	0.28	0.91		72.9
cg14066632	chr12	101804982	-0.7587	0.6963	0.28	0.91		87.69
cg04612509	chr2	223386021	-1.275	1.17	0.28	0.91	SGPP2	63.24
cg23246509	chr11	60689766	-0.5327	0.4889	0.28	0.91	TMEM109	91.11
cg14056206	chr2	233914254	-0.7185	0.6594	0.28	0.91		36.19
cg02571042	chr12	3489096	-1.484	1.362	0.28	0.91		36.69
cg10152997	chr20	4721766	-1.19	1.092	0.28	0.91	PRNT	8.93
cg02254605	chr10	62169668	-1.426	1.309	0.28	0.91		82.65
cg18287758	chr19	2428715	-0.8888	0.8157	0.28	0.91	TIMM13	92.5
cg07727170	chr15	70458214	0.6008	0.5514	0.28	0.91		92.24
cg08685909	chr20	57559409	-1.137	1.044	0.28	0.91	TH1L	35.27
cg14013099	chr1	248307316	-1.907	1.75	0.28	0.91	OR2M5	83.07
cg01794932	chr1	1209696	-0.3292	0.3022	0.28	0.91	UBE2J2	3.12
cg24142106	chr9	71319485	0.8058	0.7396	0.28	0.91	PIP5K1B	11.57
cg00113663	chr5	82243	0.7263	0.6666	0.28	0.91		25.87
cg01435109	chr1	23496648	-1.259	1.155	0.28	0.91	LUZP1	50.01
cg12270368	chr8	143690743	-1.128	1.036	0.28	0.91		13.71
cg17828640	chr12	65173594	-0.9496	0.8715	0.28	0.91		89.12
cg13962722	chr6	71868519	-0.6819	0.6259	0.28	0.91		85.4
cg25977134	chr11	59405020	-0.7495	0.6879	0.28	0.91	PATL1	89.48
cg01816336	chr10	89265204	-0.1611	0.1479	0.28	0.91	MINPP1	2.71
cg10026024	chr17	5997475	2.848	2.614	0.28	0.91	WSCD1	67.86
cg06795768	chr7	34941831	0.3901	0.3581	0.28	0.91		94
cg17345480	chr12	121342435	-0.7482	0.6867	0.28	0.91	SPPL3	9.58
cg00903078	chr12	13812336	-2.755	2.529	0.28	0.91	GRIN2B	76.4
cg17926289	chr18	21166680	-0.231	0.212	0.28	0.91	NPC1	2.93
cg08058192	chr16	52173910	-2.489	2.284	0.28	0.91		62.08
cg16270169	chr11	94350032	-0.9119	0.837	0.28	0.91	PIWIL4	58.99
cg10573333	chr17	49215283	-1.227	1.127	0.28	0.91		81.28
cg08475468	chr19	56825644	-0.2607	0.2393	0.28	0.91		3.55
cg12213687	chr13	110802749	-0.4286	0.3934	0.28	0.91	COL4A1	94.29
cg07195539	chrX	119127913	-1.181	1.084	0.28	0.91		84.8
cg24553619	chr21	30368286	-0.4923	0.4518	0.28	0.91		91.84
cg04286417	chr3	47325352	-1.159	1.064	0.28	0.91	KIF9	60.95
cg10509244	chrX	53111425	-0.4232	0.3884	0.28	0.91	TSPYL2	4.1
cg22043691	chr9	128758201	-0.8704	0.7989	0.28	0.91		38.65
cg08351822	chr9	139863262	-0.9301	0.8537	0.28	0.91		78.35
cg22272787	chr14	61084994	-1.554	1.426	0.28	0.91		56.77
cg04541421	chr2	61370764	-3.273	3.004	0.28	0.91	C2orf74	74.68
cg04999352	chr11	63304614	-1.034	0.9493	0.28	0.91	RARRES3	79.97
cg24465196	chr12	77772846	-2.033	1.866	0.28	0.91		59.41
cg02118458	chr11	70567180	-0.3468	0.3183	0.28	0.91	SHANK2	96.22
cg10030699	chr6	5338726	-0.4898	0.4495	0.28	0.91	FARS2	92.25
cg10984692	chrX	103294682	1.264	1.16	0.28	0.91	H2BFM	93.68
cg07873155	chr13	28197499	-1.486	1.364	0.28	0.91	POLR1D	92.2
cg22411961	chr15	99318650	-1.08	0.9911	0.28	0.91	IGF1R	59.02
cg01379735	chr9	98734361	-2.26	2.074	0.28	0.91	ERCC6L2	81.19
cg18132363	chr6	166260572	-1.682	1.544	0.28	0.91		61.16
cg12652971	chr5	143016666	-1.516	1.391	0.28	0.91		62.35
cg13400109	chr1	28384890	-1.466	1.345	0.28	0.91	EYA3	67.58
cg27116186	chr19	5480734	-1.607	1.475	0.28	0.91		22.67
cg03289788	chr8	133459694	-1.673	1.536	0.28	0.91	KCNQ3	33.31
cg08026020	chr12	104194588	1.117	1.025	0.28	0.91	NT5DC3	83.11
cg00051818	chr7	66367658	-0.6204	0.5695	0.28	0.91		91.18
cg23219253	chr2	9518751	-1.384	1.271	0.28	0.91	ASAP2	70.07
cg00692666	chr3	177239776	-0.999	0.917	0.28	0.91	LINC00578	57.81
cg07606649	chr9	96281136	-0.8906	0.8174	0.28	0.91	FAM120A	85.46
cg08374640	chr6	37463690	-0.4498	0.4129	0.28	0.91	CCDC167	94.45
cg19747142	chr8	67028255	0.6229	0.5717	0.28	0.91		92.22
cg06513420	chr19	37465039	-0.6442	0.5913	0.28	0.91	ZNF568	91.13
cg00835203	chr18	74496288	-2.919	2.679	0.28	0.91		48.53
cg04663692	chr12	97885669	-1.752	1.608	0.28	0.91	RMST	67.56
cg18023724	chr4	164088493	1.342	1.232	0.28	0.91	NAF1	46.24
cg06169148	chr13	114837739	-1.477	1.355	0.28	0.91	RASA3	80.49
cg05465459	chr4	99449019	-1.352	1.241	0.28	0.91	TSPAN5	82.35
cg27064692	chr9	140172265	-2.597	2.384	0.28	0.91	TOR4A	40.88
cg08196561	chr16	87525539	3.753	3.445	0.28	0.91	ZCCHC14	63.26
cg15171791	chr15	40272006	-1.481	1.359	0.28	0.91	EIF2AK4	84.48
cg20324209	chr11	38406938	-1.463	1.343	0.28	0.91		32.91
cg26292691	chr10	111654561	-1.166	1.07	0.28	0.91	XPNPEP1	18.08
cg23153283	chr1	62578993	1.674	1.536	0.28	0.91	INADL	62.76
cg09122414	chr1	38391771	-0.8248	0.7571	0.28	0.91	INPP5B	13.43
cg08468422	chr1	112016803	-1.004	0.922	0.28	0.91	C1orf162	80.77
cg07510373	chr2	134169656	-0.4474	0.4107	0.28	0.91	MIR7853	91.13
cg02555727	chr12	129281546	-0.8977	0.824	0.28	0.91	SLC15A4	75.51
cg26961491	chr7	127776115	0.3166	0.2906	0.28	0.91		3.84
cg14571024	chr11	66259751	0.2236	0.2052	0.28	0.91	DPP3	97.66
cg17025431	chr18	20758832	-0.4876	0.4476	0.28	0.91	CABLES1	93.74
cg09615501	chr3	42725520	-0.6842	0.628	0.28	0.91	KLHL40	6.69
cg02022425	chr5	175200401	-3.357	3.081	0.28	0.91		28.77
cg11425117	chr10	54516633	-1.669	1.532	0.28	0.91		76.34
cg19628708	chr3	72131705	-1.083	0.9945	0.28	0.91	LINC00877	73.97
cg19618955	chr2	175209865	-0.5329	0.4891	0.28	0.91		8.07
cg13498348	chr4	41612132	-0.5962	0.5473	0.28	0.91	LIMCH1	92.02
cg05421588	chr6	104030094	1.295	1.189	0.28	0.91		59.67
cg01445100	chr16	88103339	-0.542	0.4975	0.28	0.91	BANP	89.26
cg15796753	chr19	18429535	-1.428	1.311	0.28	0.91	LSM4	75.15
cg10642247	chr2	23863572	-0.2757	0.2531	0.28	0.91	KLHL29	95.76
cg06255071	chr20	56641378	-0.8747	0.8029	0.28	0.91		15.83
cg00961904	chr20	52910208	-1.991	1.828	0.28	0.91		34.83
cg12918581	chr10	93756198	-0.8508	0.781	0.28	0.91	BTAF1	84.04
cg07650568	chr1	247615631	2.65	2.432	0.28	0.91	OR2B11	46.81
cg10207355	chr14	105409805	-1.987	1.824	0.28	0.91	AHNAK2	76.57
cg07656641	chr22	50018876	-2.892	2.654	0.28	0.91	C22orf34	53.44
cg12118281	chr11	123066183	-0.8668	0.7957	0.28	0.91	ASAM	26.63
cg18100662	chr11	1218804	-1.591	1.46	0.28	0.91		47.81
cg26843176	chr20	39666232	-0.5828	0.535	0.28	0.91	TOP1	91.01
cg25928579	chr17	46692534	-2.96	2.717	0.28	0.91	HOXB8	18.69
cg01965205	chr17	20137	-3.248	2.982	0.28	0.91	DOC2B	65.53
cg15297028	chr4	43845151	-2.984	2.74	0.28	0.91		64.49
cg08906898	chr20	34319899	-0.7593	0.697	0.28	0.91	RBM39	88.96
cg06976025	chr17	77810742	1.028	0.9433	0.28	0.91	CBX4	24.03
cg06825448	chr2	240884925	-0.6341	0.5821	0.28	0.91		90.32
cg17863912	chr2	176994362	-1.608	1.476	0.28	0.91	HOXD8	9.39
cg05164185	chr11	69456412	-0.975	0.895	0.28	0.91	CCND1	9.49
cg11652343	chr9	96919970	-1.296	1.189	0.28	0.91		71.2
cg07900786	chr7	45151525	1.019	0.9351	0.28	0.91	TBRG4	4.34
cg26462404	chr19	2270807	-0.431	0.3956	0.28	0.91	OAZ1	5.24
cg08906309	chr17	8263420	-1.256	1.153	0.28	0.91	LOC100128288	71.3
cg19004913	chr10	99151707	-0.9387	0.8617	0.28	0.91	RRP12	82.56
cg18225528	chr9	116995953	-1.416	1.3	0.28	0.91	COL27A1	60.77
cg14377171	chr9	138022131	-2.314	2.124	0.28	0.91		48.65
cg04131403	chr5	150712083	-0.5291	0.4857	0.28	0.91	SLC36A2	92.72
cg24753998	chr21	30452964	-2.254	2.069	0.28	0.91	C21orf7	77.43
cg17858625	chr10	73643353	-1.197	1.099	0.28	0.91		76.35
cg01674214	chr1	220220118	-0.1975	0.1813	0.28	0.91	EPRS	2.16
cg18486906	chr22	31218227	-0.937	0.8602	0.28	0.91	OSBP2	12.91
cg03389215	chr1	24476532	-1.557	1.429	0.28	0.91		57.88
cg10748359	chr11	100211450	-2.114	1.94	0.28	0.91	CNTN5	47.2
cg16906765	chr15	75475038	-1.343	1.233	0.28	0.91		67.87
cg03692069	chr3	53303742	-1.587	1.457	0.28	0.91		74.02
cg06174546	chr2	239171720	-0.3505	0.3217	0.28	0.91	PER2	93.95
cg24860902	chr17	3840486	-1.297	1.191	0.28	0.91	ATP2A3	62.45
cg23908146	chr8	11659727	-1.872	1.718	0.28	0.91	FDFT1	17
cg08806558	chr12	102874972	-1.387	1.274	0.28	0.91	IGF1	68.79
cg26230601	chr3	194072216	-1.144	1.051	0.28	0.91	CPN2	75.59
cg14090923	chr9	120177435	0.184	0.169	0.28	0.91	ASTN2	3.08
cg17248495	chr5	126114298	-0.285	0.2616	0.28	0.91	LMNB1	4.04
cg07369190	chr1	161228877	3.426	3.145	0.28	0.91	PCP4L1	20.5
cg23053568	chr11	66445634	-0.2941	0.27	0.28	0.91	RBM4B	3.48
cg02653612	chr4	141294594	-0.2145	0.1969	0.28	0.91	SCOC	2.43
cg00967405	chr1	6678492	-0.5463	0.5016	0.28	0.91	PHF13	88.62
cg26158710	chr7	157370254	-1.404	1.289	0.28	0.91	PTPRN2	44.99
cg16473762	chr20	57797319	1.866	1.713	0.28	0.91	ZNF831	67.1
cg01849284	chr3	178336190	2.472	2.269	0.28	0.91	KCNMB2	54.18
cg21289226	chr4	55808371	-1.418	1.301	0.28	0.91		59.1
cg01869288	chr15	31523257	-1.135	1.042	0.28	0.91		45.66
cg02525916	chr4	25504895	-0.9419	0.8646	0.28	0.91		89.26
cg06293787	chr4	187476608	0.3542	0.3252	0.281	0.91	MTNR1A	1.94
cg20825109	chr3	143948052	-2.732	2.508	0.281	0.91		48.49
cg22793614	chr12	51441534	-0.545	0.5003	0.281	0.91	LETMD1	4.45
cg08873673	chr19	49199217	-1.046	0.9601	0.281	0.91	FUT2	59.84
cg02925240	chr7	157493044	-2.259	2.074	0.281	0.91	PTPRN2	54.93
cg11743675	chr12	41221855	-2.627	2.412	0.281	0.91	CNTN1	30.3
cg00886875	chr3	106354325	-0.8428	0.7737	0.281	0.91		52.31
cg19647826	chr5	14186033	-1.244	1.142	0.281	0.91	TRIO	70.47
cg04523597	chr17	44235235	1.389	1.275	0.281	0.91	KANSL1	78.06
cg01371233	chr16	30456325	-2.275	2.088	0.281	0.91	SEPHS2	76.89
cg02831419	chr2	223916622	2.562	2.352	0.281	0.91	KCNE4	49.21
cg12471092	chr9	129646165	-0.7499	0.6885	0.281	0.91	ZBTB34	86.6
cg26031982	chr1	171809804	-0.3674	0.3373	0.281	0.91	DNM3	93.43
cg11154727	chr5	85189638	-3.228	2.963	0.281	0.91		65.83
cg26166102	chr5	68527324	-0.7221	0.663	0.281	0.91		89.62
cg08560544	chr1	9525989	-2.27	2.084	0.281	0.91		73.52
cg02711245	chr3	188013909	0.877	0.8051	0.281	0.91	LPP	92.35
cg00874581	chr3	48230338	-0.7302	0.6703	0.281	0.91	CDC25A	18.43
cg25605045	chr2	97523931	-0.3735	0.3429	0.281	0.91	ANKRD39	4.02
cg12373998	chr7	25783064	-1.486	1.364	0.281	0.91		75.54
cg04065347	chr1	54484161	-0.848	0.7785	0.281	0.91	LDLRAD1	84.01
cg04635522	chrX	20004556	-0.5512	0.506	0.281	0.91		92.89
cg14254482	chr15	99030336	-1.628	1.494	0.281	0.91	FAM169B	84.22
cg17163737	chr1	47644999	0.1956	0.1796	0.281	0.91		2
cg11240495	chr12	109825390	-0.5567	0.5111	0.281	0.91	MYO1H	9.44
cg00682631	chr1	168946804	1.853	1.701	0.281	0.91	LINC00970	60.9
cg11134095	chr6	16337711	-1.534	1.408	0.281	0.91	ATXN1	59.05
cg15042385	chr7	43966260	-0.3933	0.361	0.281	0.91	URGCP	6.23
cg01911910	chrX	19377659	-0.549	0.504	0.281	0.91	PDHA1	90.35
cg05877550	chr16	85369038	-1.022	0.9382	0.281	0.91		73.29
cg00493422	chr4	57547872	-0.6983	0.6411	0.281	0.91	HOPX	10.92
cg18256894	chr8	41505186	-1.43	1.313	0.281	0.91	NKX6-3	46.11
cg10018576	chrX	9580062	-0.7752	0.7117	0.281	0.91	TBL1X	87.39
cg16621991	chr6	73008060	-2.997	2.752	0.281	0.91	RIMS1	43.14
cg22607706	chr11	13351671	-0.9912	0.91	0.281	0.91	ARNTL	83.58
cg03485299	chr5	140212937	1.986	1.824	0.281	0.91	PCDHA7	20.55
cg17671999	chr6	19432591	-2.631	2.415	0.281	0.91		73.64
cg26224314	chr13	81746461	-1.622	1.489	0.281	0.91		19.36
cg06780202	chr12	48099217	-0.7771	0.7134	0.281	0.91	RPAP3	13.44
cg02747614	chr17	75402084	-0.7762	0.7126	0.281	0.91	SEPT9	81.49
cg26286043	chr13	49799710	-1.056	0.9693	0.281	0.91		30.34
cg12347098	chr13	49356869	-1.053	0.9671	0.281	0.91		37.63
cg23919109	chr7	3307786	-1.54	1.414	0.281	0.91		66.3
cg14468013	chr11	84635206	-3.037	2.788	0.281	0.91	DLG2	41.31
cg21899124	chr11	116762838	-0.6756	0.6203	0.281	0.91	SIK3	92.28
cg18991242	chr7	154722142	-0.9134	0.8386	0.281	0.91	LOC100132707	85.87
cg12029089	chr11	131528852	-1.819	1.67	0.281	0.91	NTM	65.49
cg20847986	chr13	45937592	-0.5179	0.4755	0.281	0.91	TPT1-AS1	92.32
cg04278105	chr14	105168639	-0.9302	0.854	0.281	0.91	INF2	71.13
cg20900540	chr14	57157944	-1.965	1.804	0.281	0.91		65.51
cg17331494	chr1	20693027	-2.948	2.706	0.281	0.91		27.4
cg04423635	chr16	1222519	-1.235	1.134	0.281	0.91	CACNA1H	51.91
cg13613173	chr7	56409515	2.455	2.254	0.281	0.91		47.42
cg04632997	chr20	60904163	-0.8832	0.8109	0.281	0.91	LAMA5	80.26
cg03110633	chr19	35491265	0.8165	0.7497	0.281	0.91	GRAMD1A	1.8
cg17471779	chr2	232826157	-0.4358	0.4001	0.281	0.91	DIS3L2	5.9
cg14489013	chr11	43758349	-1.249	1.147	0.281	0.91	HSD17B12	71.74
cg25385201	chr9	131790837	0.193	0.1772	0.281	0.91	SH3GLB2	3.12
cg06219793	chr8	65492534	-3.048	2.798	0.281	0.91	BHLHE22	48.96
cg06237144	chr1	86064290	-0.6313	0.5796	0.281	0.91		91.78
cg21178181	chr8	103936501	2.039	1.872	0.281	0.91	AZIN1-AS1	92.91
cg05852089	chr11	75479179	-1.028	0.9443	0.281	0.91	LOC283214	63.06
cg17497640	chr2	197179720	-0.5488	0.5039	0.281	0.91	HECW2	93.53
cg07431543	chr10	43708543	-0.385	0.3535	0.281	0.91	RASGEF1A	94.03
cg11211792	chr1	949634	-1.275	1.171	0.281	0.91	ISG15	65.26
cg03565475	chr10	24986005	-1.876	1.722	0.281	0.91	ARHGAP21	60.18
cg12233946	chr2	32581594	-0.4926	0.4523	0.281	0.91	BIRC6	6.1
cg12141846	chr1	59244712	1.613	1.481	0.281	0.91		93.39
cg07674459	chr15	100892205	-2.265	2.08	0.281	0.91	FLJ42289	72.86
cg13650137	chr1	197115405	-0.2579	0.2368	0.281	0.91	ASPM	3.55
cg13420206	chr13	95299250	-1.308	1.201	0.281	0.91		80.99
cg26537478	chr2	66668012	0.9647	0.8858	0.281	0.91	MEIS1	59.67
cg07455789	chr2	232419317	2.354	2.161	0.281	0.91		51.44
cg21052687	chr11	55561545	-1.522	1.398	0.281	0.91	OR5D14	13.78
cg20495640	chrX	26209436	-4.164	3.824	0.281	0.91	MAGEB6	60.77
cg18009021	chr4	95376488	2.015	1.85	0.281	0.91	PDLIM5	61.44
cg26361551	chr1	181809949	-3.233	2.969	0.281	0.91		45.8
cg08487579	chr3	169899597	0.1782	0.1636	0.281	0.91	PHC3	3.05
cg07158132	chr16	55689477	-1.778	1.633	0.281	0.91	SLC6A2	25.1
cg17367194	chr17	40716859	-0.9734	0.8938	0.281	0.91	COASY	70.28
cg18911602	chr6	10411781	-1.73	1.589	0.281	0.91	TFAP2A	29.11
cg03449406	chr14	35183687	-0.6677	0.6131	0.281	0.91	CFL2	5.58
cg26493814	chr20	33868921	-0.6678	0.6132	0.281	0.91	EIF6	89.59
cg05960932	chr3	119118715	-0.6293	0.5778	0.281	0.91	CDGAP	87.18
cg24565187	chr1	9846818	-0.7651	0.7025	0.281	0.91	CLSTN1	88.59
cg15983825	chr12	50124720	-1.102	1.012	0.281	0.91		82.79
cg10612251	chr6	137960552	-0.4681	0.4298	0.281	0.91		90.47
cg11245990	chr11	68621969	0.8123	0.7459	0.281	0.91		68.6
cg12161228	chr11	89224506	2.619	2.405	0.281	0.91	NOX4	61.54
cg27359027	chr7	114718021	-1.241	1.14	0.281	0.91	LINC01393	36.83
cg06444155	chr15	58666559	-0.5283	0.4851	0.281	0.91		92.24
cg15077343	chr3	99536406	-0.4909	0.4507	0.281	0.91	MIR548G	6.64
cg17338430	chr5	170739853	-3.083	2.831	0.281	0.91		42.01
cg20211422	chr11	66059599	-0.9127	0.8381	0.281	0.91	TMEM151A	5.73
cg13428561	chr17	42734659	-1.572	1.443	0.281	0.91	C17orf104	9.92
cg26243277	chr12	57160673	-1.068	0.9805	0.281	0.91	HSD17B6	81.19
cg16729495	chr11	64794853	0.1808	0.166	0.281	0.91	SNX15	1.96
cg03478379	chr14	22309247	-2.953	2.712	0.281	0.91		33.17
cg12321379	chr2	221758256	-2.38	2.185	0.281	0.91		26.3
cg17738613	chr13	92426491	-5.474	5.027	0.281	0.91	GPC5	33.05
cg21940302	chr12	44447982	-1.135	1.042	0.281	0.91	TMEM117	84.49
cg08889917	chr2	56463509	-1.392	1.279	0.281	0.91	CCDC85A	78.86
cg20774140	chrX	108980567	-1.616	1.484	0.281	0.91		50.69
cg05482394	chr13	30882273	0.5203	0.4778	0.281	0.91	KATNAL1	90.52
cg07964097	chr12	131708081	-2.274	2.088	0.281	0.91		73.11
cg24940694	chr2	236653266	-0.9609	0.8823	0.281	0.91	AGAP1	84.57
cg01384143	chr3	62304554	-0.416	0.382	0.281	0.91	C3orf14	2.13
cg17864702	chr6	161489663	-1.514	1.391	0.281	0.91	MAP3K4	81.96
cg00531137	chr16	57643932	-1.097	1.007	0.281	0.91		77.27
cg24179719	chr15	68865587	-1.277	1.173	0.281	0.91		76.48
cg19834855	chr14	90885702	-1.061	0.9741	0.281	0.91		9.58
cg13273653	chrX	110339032	-2.492	2.288	0.281	0.91	PAK3	23.37
cg17437185	chr15	71622415	1.344	1.234	0.281	0.91	THSD4	34.12
cg02682468	chr11	7873507	-0.3909	0.359	0.281	0.91	LOC283299	94.26
cg07980804	chr18	54318615	-0.4741	0.4353	0.281	0.91	WDR7	7.19
cg16463956	chr14	100530076	-0.9899	0.909	0.281	0.91		48.2
cg10762537	chr10	116685092	-1.993	1.83	0.281	0.91		50.08
cg13962664	chr10	110225900	2.468	2.267	0.281	0.91		26.54
cg08087034	chr16	90034285	-1.179	1.083	0.281	0.91	DEF8	86.02
cg13401485	chr9	132561988	-0.8864	0.8139	0.281	0.91		78.94
cg24682986	chr2	11101247	-1.725	1.584	0.281	0.91		50.21
cg10915716	chr10	134120448	-1.552	1.425	0.281	0.91	STK32C	40.92
cg11290762	chr8	79717969	-3.733	3.428	0.281	0.91	IL7	23.78
cg12788855	chr22	29977253	-0.4475	0.411	0.281	0.91	NIPSNAP1	6.15
cg09669835	chr7	91510500	1.647	1.512	0.281	0.91	MTERF	11.23
cg24166694	chr2	223170809	-3.856	3.541	0.281	0.91		16.6
cg14173185	chr19	48894973	-0.3656	0.3357	0.281	0.91	KDELR1	4.86
cg06621373	chr19	33794690	-1.548	1.422	0.281	0.91	LOC80054	51.57
cg06569690	chr5	122066547	-0.5427	0.4984	0.281	0.91	LOC101927379	90.43
cg09801837	chr1	44567128	-1.414	1.298	0.281	0.91		57.88
cg01742261	chr3	50119972	-0.9716	0.8922	0.281	0.91		74.85
cg01296918	chr22	26245976	-1.976	1.814	0.281	0.91	MYO18B	73.89
cg04592747	chr11	66035942	0.9255	0.8499	0.281	0.91	RAB1B	3.79
cg15245749	chr3	189547778	0.5741	0.5272	0.281	0.91	MIR944	89.78
cg17237717	chr15	40657051	-1.133	1.04	0.281	0.91	DISP2	67.06
cg07274590	chr1	48058961	-3.68	3.379	0.281	0.91		39.52
cg19697827	chr1	229671764	-0.3379	0.3103	0.281	0.91	ABCB10	93.92
cg12670517	chr1	182186450	-0.5352	0.4915	0.281	0.91	LINC01344	91.39
cg10893683	chr12	27932499	-1.624	1.491	0.281	0.91	KLHDC5	19.75
cg05696811	chr16	87725895	-2.232	2.05	0.281	0.91	JPH3	67.11
cg09195275	chr1	7279260	-3.294	3.025	0.281	0.91	CAMTA1	56.05
cg15258578	chr18	51729453	-0.8675	0.7966	0.281	0.91	MBD2	86.97
cg04650403	chr16	67236358	-0.8819	0.8098	0.281	0.91	MIR328	72.49
cg24452437	chr4	113778717	-1.982	1.82	0.281	0.91	ANK2	82.33
cg11074301	chr22	41637306	-0.6037	0.5544	0.281	0.91	CHADL	91.87
cg07703461	chr4	76284289	-2.154	1.978	0.281	0.91	LOC441025	59.06
cg16578291	chr17	78870409	-0.6948	0.638	0.281	0.91	RPTOR	89.4
cg07480150	chr16	21178859	-2.047	1.88	0.281	0.91	TMEM159	67.4
cg07485273	chr10	94055386	0.4193	0.3851	0.281	0.91	MARCH5	94.57
cg06018916	chr11	119847960	-0.7846	0.7206	0.281	0.91		87.01
cg08430430	chr2	242629821	-0.706	0.6483	0.281	0.91		89.73
cg07138217	chr14	100223275	-1.334	1.225	0.281	0.91		84.02
cg23198262	chr14	22978073	-0.572	0.5253	0.281	0.91		26.85
cg26879822	chr21	40316852	-0.481	0.4417	0.281	0.91		93.79
cg12585923	chr5	42756876	1.676	1.54	0.281	0.91	CCDC152	55.4
cg14997389	chr10	71247349	-1.906	1.75	0.281	0.91	TSPAN15	56.7
cg11127603	chr6	31865970	-0.2952	0.2711	0.281	0.91	EHMT2	3.92
cg08868674	chr19	41665376	-1.435	1.318	0.281	0.91		62.5
cg08582769	chr15	70115697	-0.6992	0.6421	0.281	0.91		26.69
cg24903370	chr6	138326044	-1.571	1.443	0.281	0.91		43.11
cg16033053	chr10	28034794	-2.446	2.247	0.281	0.91	MKX	7.01
cg03742338	chr11	111749873	0.1814	0.1666	0.281	0.91	FDXACB1	2.25
cg08846566	chr8	80803954	1.065	0.9782	0.281	0.91		22.9
cg20457683	chr7	158740908	3.311	3.041	0.281	0.91		79.72
cg19941833	chr4	83785731	-0.8752	0.8037	0.281	0.91	SEC31A	82.93
cg10622102	chrX	40597477	-0.9054	0.8315	0.281	0.91		90.85
cg14163334	chr1	40784323	-0.7761	0.7128	0.281	0.91	COL9A2	92.4
cg04307214	chr12	49158711	-0.8997	0.8263	0.281	0.91	LINC00935	86.01
cg16508903	chr12	70574286	0.6487	0.5958	0.281	0.91		90.59
cg08855111	chrX	108976340	2.017	1.852	0.281	0.91	ACSL4	26.82
cg05891372	chr9	118572485	-1.988	1.826	0.281	0.91		44.67
cg13349944	chr3	74101425	-1.17	1.075	0.281	0.91		22.68
cg05365682	chr16	67223031	-0.7533	0.6918	0.281	0.91	EXOC3L	86.49
cg08892067	chr17	1420549	-0.2268	0.2083	0.281	0.91	PITPNA-AS1	2.93
cg00596722	chr17	77787630	0.2718	0.2496	0.281	0.91		5.08
cg10522037	chr1	32029437	-0.3971	0.3647	0.281	0.91		93.2
cg04791789	chr5	1034624	0.9777	0.898	0.281	0.91	NKD2	55.17
cg08355702	chr2	207666274	-1.28	1.176	0.281	0.91		56.61
cg24699255	chr10	75864580	-0.7183	0.6597	0.281	0.91	VCL	86.6
cg06443369	chrX	34960476	-2.317	2.128	0.281	0.91	FAM47B	71.62
cg07347211	chr16	7471780	-3.007	2.761	0.281	0.91	RBFOX1	76.91
cg06456540	chr3	130992408	-1.407	1.292	0.281	0.91	NEK11	24.13
cg04183180	chr1	51567390	-1.294	1.189	0.281	0.91	C1orf185	82.52
cg10387497	chr14	93507669	-0.5106	0.4689	0.281	0.91	ITPK1	92.41
cg00448191	chr8	41504890	-0.9225	0.8472	0.281	0.91	NKX6-3	39.68
cg25263912	chr17	21157094	-1.948	1.789	0.281	0.91	NATD1	51.2
cg03915202	chr10	1042789	-1.149	1.055	0.281	0.91	GTPBP4	78.26
cg21855316	chr22	36600979	-3.417	3.138	0.281	0.91	APOL4	51.31
cg06239215	chr15	73809322	-1.388	1.275	0.281	0.91	REC114	55.79
cg19126615	chr11	47290188	-1.231	1.131	0.281	0.91	MADD	74.32
cg24669741	chr1	186265423	-0.5396	0.4956	0.281	0.91	PRG4	90.98
cg24273934	chr1	244533165	-2.93	2.692	0.281	0.91	C1orf100	37.45
cg03025164	chr10	38028002	-1.101	1.011	0.281	0.91		79.62
cg23798035	chr2	208843996	-1.017	0.934	0.281	0.91	PLEKHM3	80.3
cg06494218	chr3	149359618	-0.6292	0.5779	0.281	0.91	WWTR1	87.49
cg13954320	chr14	33162558	-0.8265	0.7591	0.281	0.91	AKAP6	85.2
cg12334928	chr19	855684	-0.7547	0.6931	0.281	0.91	ELANE	23.15
cg18813733	chr16	88637115	-0.4627	0.425	0.281	0.91	ZC3H18	3.88
cg25189108	chr10	435514	-0.7041	0.6467	0.281	0.91	DIP2C	88.45
cg04338446	chr14	104895709	1.622	1.49	0.281	0.91		26.18
cg24760467	chr10	102760784	-1.115	1.024	0.281	0.91	LZTS2	74.17
cg21361134	chr3	150690456	2.011	1.847	0.281	0.91	CLRN1	41.06
cg10046771	chr12	114116399	-0.8689	0.7981	0.281	0.91		27.79
cg11768476	chr7	157293544	-2.623	2.409	0.281	0.91		39.64
cg10716309	chr6	17988640	-1.537	1.411	0.281	0.91	KIF13A	18.89
cg19904540	chr14	33369865	-1.583	1.454	0.281	0.91		74.36
cg11013198	chr1	40151273	1.693	1.555	0.281	0.91	HPCAL4	82.74
cg11154719	chrX	153060450	-1.728	1.587	0.281	0.91	IDH3G	13.71
cg06215787	chr11	18141168	-1.564	1.437	0.281	0.91	MRGPRX3	37.59
cg03983223	chr2	175499283	2	1.837	0.281	0.91	WIPF1	46.04
cg08203460	chr7	11999601	-2.084	1.914	0.281	0.91		60.97
cg21853625	chr10	85962834	1.002	0.9204	0.281	0.91	CDHR1	32.14
cg24957609	chr12	27125095	0.5618	0.5161	0.281	0.91	TM7SF3	92.08
cg10411087	chr17	26799318	-0.6803	0.6249	0.281	0.91	SLC13A2	89.69
cg12938488	chr14	59282502	-1.518	1.394	0.281	0.91		30.82
cg21955864	chr3	191274936	-3.566	3.276	0.281	0.91	LINCR-0002	79.07
cg16816660	chr12	83399287	-0.4065	0.3734	0.281	0.91	TMTC2	94.42
cg20986370	chr4	57976171	-2.053	1.886	0.281	0.91	IGFBP7	5.98
cg02256874	chr17	7493403	-1.299	1.193	0.281	0.91	SOX15	70.66
cg13027458	chr16	59789219	-1.252	1.15	0.281	0.91	LOC644649	20.4
cg27294309	chr6	11708860	-0.5807	0.5334	0.281	0.91		93.37
cg21049579	chr8	19557824	-1.54	1.414	0.281	0.91		62.41
cg15399926	chr15	28149428	-1.582	1.453	0.281	0.91	OCA2	42.95
cg16030516	chr19	32810626	-0.83	0.7624	0.281	0.91		24.1
cg27640114	chr15	89821831	-0.4201	0.3858	0.281	0.91	FANCI	91.78
cg06269080	chrX	19003031	-2.425	2.227	0.281	0.91	PHKA2	16.64
cg26393837	chr11	117099918	0.798	0.733	0.281	0.91	PCSK7	89.99
cg14930977	chr2	26540781	-0.6415	0.5893	0.281	0.91	ADGRF3	90.85
cg10218546	chr6	32729823	-2.155	1.979	0.281	0.91	HLA-DQB2	40.95
cg09533074	chr4	148182508	-2.251	2.067	0.281	0.91		37.69
cg01587911	chr11	77440079	-0.4458	0.4095	0.281	0.91	RSF1	93.8
cg22059903	chr1	11133228	-0.7016	0.6445	0.281	0.91	EXOSC10	90.2
cg06742582	chr11	65396835	-0.8397	0.7713	0.281	0.91	PCNXL3	81.46
cg10423149	chr3	62165265	-0.6602	0.6064	0.281	0.91	PTPRG	90.45
cg07125503	chr6	84994339	-1.099	1.01	0.281	0.91		23.46
cg03861827	chr15	70132532	-1.443	1.326	0.281	0.91	LINC00593	90.98
cg08880920	chr8	67280919	-1.378	1.266	0.281	0.91		74.93
cg00574177	chr14	66499619	-1.701	1.562	0.281	0.91		88.33
cg20930082	chr2	199189971	-2.841	2.61	0.281	0.91	LOC101927619	72.94
cg18717843	chr9	30772135	-3.083	2.832	0.281	0.91		50.78
cg27565609	chr16	11367114	-0.9154	0.8408	0.281	0.91		82.9
cg01152055	chr20	62266767	-0.7646	0.7024	0.281	0.91		82.58
cg10107322	chr10	134544617	-0.6335	0.582	0.281	0.91	INPP5A	87.5
cg21002359	chr2	31900825	-1.08	0.992	0.281	0.91		19.83
cg24748631	chr5	598724	-1.452	1.334	0.281	0.91		29.98
cg02799972	chrX	47383109	-0.9174	0.8427	0.281	0.91		6.72
cg19964040	chr2	54706756	-1.24	1.139	0.281	0.91	SPTBN1	75.09
cg17833742	chr16	31468320	-1.123	1.031	0.281	0.91	ARMC5	61.86
cg08762008	chr11	13191022	-0.4125	0.3789	0.281	0.91		90.99
cg07630564	chr3	128445061	0.2079	0.191	0.281	0.91	RAB7A	2.07
cg22113689	chr1	26645269	-1.177	1.081	0.281	0.91	CD52	68.2
cg23051970	chr17	75284193	-1.022	0.9389	0.281	0.91	SEPT9	85.68
cg17885719	chr9	131940009	-0.289	0.2655	0.281	0.91	IER5L	4.09
cg08141518	chrX	133680974	-1.61	1.479	0.281	0.91	MIR424	61.68
cg21909321	chr7	141541694	-2.143	1.969	0.281	0.91	PRSS37	67.93
cg17009399	chr19	47852367	-0.5222	0.4797	0.281	0.91	DHX34	4.38
cg13339791	chr2	70322659	-1.218	1.119	0.281	0.91		71.57
cg15094703	chr5	171560211	1.032	0.9477	0.281	0.91	STK10	86.11
cg07508707	chr9	136291143	-0.9532	0.8756	0.281	0.91	ADAMTS13	40.21
cg22618571	chr12	42719574	-0.5682	0.522	0.281	0.91	PPHLN1	6.28
cg21699124	chr17	49414070	-1.952	1.793	0.281	0.91		47.84
cg21905437	chr5	178450457	-2.392	2.197	0.281	0.91	ZNF879	8.49
cg13893516	chr3	194030520	-1.38	1.267	0.281	0.91	LINC00887	67.91
cg04244152	chr10	35863747	-0.833	0.7652	0.281	0.91		80.31
cg18497508	chr6	41528345	-3.117	2.863	0.281	0.91	FOXP4	35.43
cg23937608	chr12	49317231	-1.036	0.9517	0.281	0.91	FKBP11	82.52
cg07779051	chr16	11114790	-0.8301	0.7625	0.281	0.91	CLEC16A	87.81
cg00069815	chr8	856058	-2.121	1.948	0.281	0.91		89.17
cg06012495	chr8	118969195	-1.467	1.348	0.281	0.91	EXT1	68.67
cg20689228	chr2	75427489	-1.661	1.525	0.281	0.91	TACR1	6.01
cg08573879	chr11	72666248	-0.707	0.6495	0.281	0.91	FCHSD2	89.65
cg25777153	chr22	20008297	0.3943	0.3622	0.281	0.91	C22orf25	6.85
cg02152996	chr13	112687960	-1.06	0.9741	0.281	0.91	LINC00403	31.88
cg07680319	chr20	20950844	-2.073	1.904	0.281	0.91		30.03
cg15403758	chr4	166428151	1.081	0.9931	0.281	0.91		84.34
cg21802470	chr7	156545592	-0.7774	0.7141	0.281	0.91	LMBR1	82.84
cg12066896	chrX	19361984	0.5591	0.5136	0.281	0.91	PDHA1	4.21
cg11916054	chr5	177423311	-1.317	1.21	0.281	0.91	PROP1	16.71
cg06275596	chr10	87678190	1.746	1.604	0.281	0.91	GRID1	43.28
cg01018096	chr6	112408309	-0.2064	0.1896	0.281	0.91	FAM229B	2.04
cg06705705	chr17	80890415	-0.746	0.6853	0.281	0.91	TBCD	89.09
cg20029026	chr9	127631368	-0.4394	0.4037	0.281	0.91	ARPC5L	6.53
cg09147539	chrX	106990678	-1.374	1.262	0.281	0.91	TSC22D3	84.08
cg21833157	chr7	107237359	-1.058	0.9719	0.281	0.91	BCAP29	83.45
cg01830674	chr2	219433148	0.1942	0.1784	0.281	0.91	RQCD1	2.24
cg03539903	chr20	53088317	-2.195	2.016	0.281	0.91		53.32
cg00164542	chr18	33709842	-0.2979	0.2736	0.281	0.91	ELP2	2.7
cg25547072	chr7	37394656	-1.326	1.218	0.281	0.91	ELMO1	68.5
cg24583987	chr1	42618041	-1.808	1.661	0.281	0.91	GUCA2B	58.94
cg19607429	chr12	54385112	-1.424	1.308	0.281	0.91	MIR196A2	25.87
cg18491269	chr10	117701810	-1.769	1.625	0.281	0.91	ATRNL1	41.74
cg13212315	chr3	194300269	2.413	2.216	0.281	0.91		80.14
cg19935288	chr4	89521896	-0.5738	0.5271	0.281	0.91	HERC3	94.04
cg05674923	chr14	22930035	-2.4	2.205	0.281	0.91		64.15
cg18500060	chr11	47653135	-0.7633	0.7012	0.281	0.91	MTCH2	87.36
cg15528437	chr5	134386159	-1.025	0.9415	0.281	0.91		84.21
cg04994519	chr12	47611651	-0.5448	0.5005	0.281	0.91	PCED1B-AS1	90.12
cg19043207	chr19	47123947	-1.183	1.086	0.281	0.91	PTGIR	70.71
cg03631223	chr9	136223232	1.111	1.021	0.281	0.91	SURF1	12.68
cg22777326	chr4	13546316	-0.4739	0.4353	0.281	0.91	NKX3-2	6.92
cg15140582	chr9	90110324	-1.004	0.9223	0.281	0.91		13.19
cg14436701	chr7	65993791	1.252	1.15	0.281	0.91		85.9
cg24360459	chr1	40042764	-0.3496	0.3212	0.281	0.91	PABPC4	3.81
cg26763542	chr17	62050353	-1.418	1.302	0.281	0.91	SCN4A	49.47
cg27523351	chr12	133033269	-2.019	1.855	0.281	0.91		47.47
cg25011530	chr7	105162470	0.617	0.5669	0.281	0.91	PUS7	10.57
cg25690016	chr2	233322928	1.944	1.786	0.281	0.91	ALPI	45.51
cg00657460	chr18	52901961	-1.075	0.9875	0.281	0.91	TCF4	22.08
cg22781205	chr4	150855245	-1.84	1.69	0.281	0.91		74.56
cg18460186	chr18	3870024	-0.8041	0.7388	0.281	0.91	DLGAP1	10.38
cg05262448	chr3	108308772	-1.019	0.9363	0.281	0.91	KIAA1524	9.84
cg27108925	chr5	109024988	-0.292	0.2683	0.281	0.91	MAN2A1	3.57
cg22888787	chr17	27950276	-1.295	1.19	0.281	0.91		34.69
cg26529911	chr4	166795773	-0.4387	0.403	0.281	0.91	TLL1	4.29
cg10934831	chr2	162874136	-0.439	0.4033	0.281	0.91	DPP4	93.68
cg15435730	chr6	50680222	-1.907	1.752	0.281	0.91	TFAP2D	11.24
cg09950657	chr2	26205615	0.1331	0.1223	0.281	0.91	KIF3C	1.75
cg03354077	chr6	26248747	-0.3989	0.3665	0.281	0.91		91.51
cg21380183	chr20	50312632	-2.941	2.702	0.281	0.91	ATP9A	42.53
cg16399221	chr8	134432456	-1.687	1.55	0.281	0.91		78.61
cg05046784	chr19	14570558	-1.024	0.941	0.281	0.91	PKN1	82.09
cg19795873	chr9	18474921	-1.695	1.557	0.281	0.91	ADAMTSL1	64.59
cg20093813	chr2	62705455	-0.9198	0.845	0.281	0.91		11.44
cg10386887	chr1	24816546	0.4196	0.3855	0.281	0.91		97.13
cg12832751	chr4	96283787	-1.452	1.334	0.281	0.91	UNC5C	67.99
cg15261861	chr12	54132255	0.4726	0.4342	0.281	0.91		3.62
cg26697255	chr12	130347526	-1.457	1.339	0.281	0.91	TMEM132D	25.37
cg26892874	chr17	73151732	-1.647	1.513	0.281	0.91	HN1	48.65
cg01478004	chr2	173939755	-0.9488	0.8717	0.281	0.91	ZAK	78.77
cg21438052	chr2	48951589	-0.5919	0.5438	0.281	0.91	LHCGR	92.35
cg05259835	chr10	79687047	-0.3823	0.3512	0.281	0.91	DLG5	5.11
cg04718702	chr14	93020195	-0.7876	0.7236	0.281	0.91	RIN3	85.08
cg18443430	chr16	48766851	-1.177	1.081	0.281	0.91		20.63
cg16925679	chr14	65689407	-0.8213	0.7546	0.281	0.91	LOC100128233	81.8
cg24572549	chr11	47606803	-0.7507	0.6897	0.281	0.91	FAM180B	88.63
cg21084202	chr6	88767713	-2.291	2.105	0.281	0.91	SPACA1	45.52
cg11454863	chr16	70820429	-0.807	0.7414	0.281	0.91	VAC14	86.65
cg14480782	chr16	68302024	-1.095	1.006	0.281	0.91	SLC7A6	82.17
cg08853359	chr16	331454	-1.597	1.467	0.281	0.91	ARHGDIG	76.76
cg25555748	chr5	139344816	-1.054	0.9682	0.281	0.91	NRG2	53.85
cg10894085	chr14	91817232	-1.155	1.061	0.281	0.91	CCDC88C	86.29
cg01123046	chr3	52836749	-0.5888	0.541	0.281	0.91	ITIH3	91.68
cg25373068	chr5	66414150	-0.4717	0.4334	0.281	0.91	MAST4	94.07
cg17629906	chr12	1940652	-1.559	1.432	0.281	0.91	LRTM2	48.09
cg19770944	chr2	61292607	-0.7743	0.7114	0.281	0.91	KIAA1841	9.44
cg00002769	chr16	90002618	-1.419	1.304	0.281	0.91		76.64
cg26889367	chr15	64673792	4.394	4.037	0.281	0.91	KIAA0101	46.59
cg27378486	chr7	4749573	-0.3079	0.2829	0.281	0.91	FOXK1	95.8
cg15147093	chr6	7324850	-1.101	1.011	0.281	0.91		83.93
cg16352888	chr7	43079030	-1.017	0.9343	0.281	0.91		79.35
cg27039201	chr6	133120391	2.219	2.039	0.281	0.91	SLC18B1	10.94
cg00455747	chr18	8659509	-0.9902	0.9098	0.281	0.91		85.04
cg07198036	chr2	145447769	-3.244	2.981	0.281	0.91	TEX41	59.68
cg11698180	chr21	46019376	-1.209	1.111	0.281	0.91	KRTAP10-7	84.97
cg02355420	chr4	66536550	-2.494	2.291	0.281	0.91	EPHA5	18.71
cg18928002	chr6	105720863	-0.6004	0.5516	0.281	0.91		14.6
cg10205045	chr15	69087809	0.4094	0.3762	0.281	0.91	ANP32A	3.68
cg13742779	chr12	76537605	-0.9752	0.896	0.281	0.91		85.43
cg09247963	chr12	30907923	0.8517	0.7826	0.281	0.91	CAPRIN2	14.72
cg14487120	chr20	43374860	-0.3331	0.3061	0.281	0.91	KCNK15	1.98
cg06150430	chr17	74564875	-0.9533	0.8759	0.281	0.91	ST6GALNAC2	86.97
cg01626995	chr9	139526017	-0.3851	0.3538	0.281	0.91		6.06
cg17091967	chr4	15940897	-1.372	1.261	0.281	0.91	FGFBP1	67.88
cg26285109	chr4	20423424	-2.907	2.671	0.281	0.91	SLIT2	33.72
cg24032445	chr6	31106235	0.6965	0.64	0.281	0.91	PSORS1C1	23.03
cg17931641	chr7	25897232	0.4059	0.3729	0.281	0.91		3.85
cg01668054	chr11	111299663	-1.738	1.597	0.281	0.91		68.53
cg13454542	chr4	187629427	-0.3092	0.2841	0.281	0.91	FAT1	94.63
cg21207003	chr3	113798887	-0.6999	0.6431	0.281	0.91	QTRTD1	87.09
cg25421043	chr12	122124840	-0.6586	0.6052	0.281	0.91		6.1
cg07668089	chr22	29607588	-0.733	0.6735	0.281	0.91	EMID1	85.26
cg18161803	chr14	62217806	2.445	2.246	0.281	0.91		17.41
cg05281407	chr1	204285551	-1.326	1.218	0.281	0.91	PLEKHA6	51.66
cg16839413	chr20	62594447	-0.5614	0.5158	0.281	0.91	ZNF512B	86.92
cg24628187	chr17	40216048	-1.418	1.303	0.281	0.91		64.48
cg18481884	chr11	112045394	1.291	1.186	0.281	0.91	BCO2	83.5
cg23912930	chr4	174256292	-0.2133	0.196	0.281	0.91	HMGB2	2.11
cg17998138	chr10	93274820	0.5731	0.5266	0.281	0.91	HECTD2-AS1	91.46
cg02360001	chr7	39683993	-1.03	0.9464	0.281	0.91	RALA	74.32
cg27594664	chr8	128209441	0.8671	0.7967	0.281	0.91	CASC19	90.95
cg26080331	chr13	113613318	-3.672	3.375	0.281	0.91		55.61
cg21838645	chr8	120959916	-1.26	1.157	0.281	0.91	DEPTOR	80.59
cg17830754	chr19	5679875	-0.4907	0.4509	0.281	0.91	HSD11B1L	6.02
cg19829058	chr5	76549927	-3.759	3.454	0.281	0.91	PDE8B	66.54
cg07872305	chr16	49192671	-2.138	1.964	0.281	0.91		18.02
cg10632773	chr2	85803249	-1.649	1.515	0.281	0.91	VAMP8	70.88
cg07410604	chr12	130648972	1.372	1.261	0.281	0.91	FZD10	71.42
cg00316939	chr15	74496040	0.8048	0.7395	0.281	0.91	STRA6	91.03
cg10424590	chr6	111329658	-0.6959	0.6394	0.281	0.91	RPF2	89.32
cg08230831	chr4	130153725	-1.713	1.574	0.281	0.91		65.07
cg11017498	chr7	128351189	-0.5325	0.4893	0.281	0.91	FAM71F1	90.15
cg03421510	chr12	92304897	-1.157	1.064	0.281	0.91		74.46
cg26595154	chr15	66215765	-0.7742	0.7114	0.281	0.91	MEGF11	89.26
cg24335116	chr12	123469507	-1.215	1.116	0.281	0.91	PITPNM2	41.81
cg11728546	chr10	114055566	-1.583	1.454	0.281	0.91	TECTB	68.16
cg10009497	chr7	1095416	-1.089	1.001	0.281	0.91	C7orf50	82.97
cg10161910	chr3	33438276	-0.4292	0.3944	0.281	0.91	UBP1	93.4
cg02096765	chr19	7699211	-1.701	1.563	0.281	0.91	PCP2	61.63
cg13550542	chr1	155904276	0.2646	0.2431	0.281	0.91	KIAA0907	2.93
cg05243479	chr7	135679402	-0.7826	0.7192	0.281	0.91		85.89
cg12347392	chr7	130131676	2.19	2.012	0.281	0.91	MEST	49.92
cg12525736	chr1	228269915	0.3368	0.3095	0.281	0.91	ARF1	3.78
cg21863114	chr5	38530734	-0.4777	0.4389	0.281	0.91	LIFR	91.81
cg06987623	chr12	133019880	-1.446	1.329	0.281	0.91		37.53
cg22691725	chr5	133341367	-0.5886	0.5409	0.281	0.91	VDAC1	7.69
cg04400594	chr4	39642189	-0.5866	0.539	0.281	0.91		91.83
cg09858107	chr5	60240938	-0.4759	0.4373	0.281	0.91	NDUFAF2	4.44
cg02353148	chr19	11670241	-0.3452	0.3173	0.281	0.91	ELOF1	3.55
cg21549201	chr8	29624883	-1.441	1.324	0.281	0.91	LOC101929450	36.92
cg27324790	chr15	52519964	-1.637	1.504	0.281	0.91	MYO5C	71.82
cg04825076	chr7	156832709	1.36	1.25	0.281	0.91		29.98
cg25415508	chr15	43622652	-0.4291	0.3943	0.281	0.91	ADAL	5.73
cg08055910	chr4	187065940	3.207	2.947	0.281	0.91	FAM149A	44.75
cg04012079	chr12	132850265	1.011	0.9293	0.281	0.91	GALNT9	31.01
cg00803762	chr1	87036786	-2.998	2.755	0.281	0.91	CLCA4	50.9
cg05188948	chr11	93754288	-1.223	1.123	0.281	0.91	HEPHL1	33.81
cg20482112	chr7	156025979	1.283	1.179	0.281	0.91		52.48
cg02550660	chr13	32691522	-0.6002	0.5516	0.281	0.91	FRY	92.2
cg02196189	chr18	13121061	-0.5096	0.4683	0.281	0.91	CEP192	92.82
cg15924570	chr1	1144724	-1.674	1.538	0.281	0.91		59.72
cg21385606	chr21	47601150	-1.925	1.769	0.281	0.91	C21orf56	79.28
cg16205389	chr2	239079215	0.5998	0.5512	0.281	0.91	ILKAP	92.6
cg07868917	chr19	36023054	-2.388	2.194	0.281	0.91	GAPDHS	46.38
cg20107217	chr10	12631434	-1.388	1.276	0.281	0.91	CAMK1D	78.55
cg16410618	chr7	65542775	-1.071	0.9844	0.281	0.91	ASL	71.21
cg27139381	chr14	105369770	-2.212	2.033	0.281	0.91		61.26
cg18135774	chr2	38343597	-1.284	1.18	0.281	0.91		73.1
cg18477816	chr11	612588	-0.8821	0.8106	0.281	0.91	IRF7	81.86
cg20661155	chr9	21802625	-0.707	0.6497	0.281	0.91	MTAP	2.3
cg12174576	chr3	125824636	-0.7852	0.7215	0.281	0.91	ALDH1L1-AS1	88.77
cg01780781	chr5	43070634	-0.3829	0.3519	0.281	0.91		93.23
cg00706570	chr18	74692116	-3.429	3.151	0.281	0.91	MBP	60.12
cg19302555	chr20	21283637	-0.3468	0.3187	0.281	0.91	XRN2	3.92
cg17682675	chr10	94087556	-0.3663	0.3366	0.281	0.91	MARCH5	94.78
cg20598238	chr5	63258783	-0.5688	0.5227	0.281	0.91	HTR1A	6.27
cg09238470	chr16	30007069	-0.2273	0.2089	0.281	0.91	HIRIP3	2.24
cg24926283	chr2	10223851	-1.923	1.767	0.281	0.91		58.99
cg10201370	chr17	7793976	0.7215	0.6631	0.281	0.91	CHD3	88.57
cg17001898	chr6	45338552	-0.3044	0.2797	0.281	0.91	RUNX2	94.57
cg08610041	chr6	40378135	-1.66	1.525	0.281	0.91	LRFN2	71.05
cg08767396	chr14	59263160	-0.6292	0.5782	0.281	0.91		10.93
cg16383081	chr1	20988237	-0.2628	0.2416	0.281	0.91	DDOST	3.72
cg15950840	chr2	242407584	-0.907	0.8335	0.281	0.91	FARP2	89.55
cg18805066	chr7	27134259	-1.995	1.834	0.281	0.91	HOXA1	23.79
cg09627878	chr1	41129572	3.176	2.919	0.281	0.91	RIMS3	77.5
cg19652148	chr15	60999338	2.559	2.351	0.281	0.91	RORA	60
cg19616352	chr16	31469464	-2.181	2.005	0.281	0.91	ARMC5	27.76
cg00241142	chr15	96155191	-0.9974	0.9166	0.281	0.91		87.08
cg12865436	chr17	40761224	0.3326	0.3056	0.281	0.91	FAM134C	3.96
cg00016012	chr6	44144123	-0.6147	0.5649	0.281	0.91	CAPN11	90.5
cg22286198	chr8	42310440	-0.6848	0.6293	0.281	0.91	SLC20A2	88.97
cg25754733	chr19	640965	1.37	1.259	0.281	0.91	FGF22	50.49
cg06369583	chr1	218519080	0.8881	0.8161	0.281	0.91	TGFB2	3.64
cg00437258	chr7	6449066	-1.058	0.9719	0.281	0.91	DAGLB	82.2
cg07807817	chr14	74416425	-0.6176	0.5676	0.281	0.91	COQ6	5.12
cg20709200	chr2	45879310	-2.281	2.096	0.281	0.91	PRKCE	21.46
cg27409771	chr16	10711296	-1.16	1.066	0.281	0.91		19.53
cg19582538	chr6	38127734	2.496	2.294	0.281	0.91		30.65
cg12688813	chr8	144976599	-1.056	0.9705	0.281	0.91		83.76
cg26285605	chr10	135050698	-2.561	2.354	0.281	0.91	VENTX	19.57
cg03427330	chr13	111465028	-1.18	1.085	0.281	0.91		21.83
cg11487289	chr2	68871854	-1.618	1.487	0.281	0.91	PROKR1	77.15
cg22389147	chr6	169902378	-2.876	2.643	0.281	0.91	WDR27	68.26
cg26812574	chr6	137860321	2.656	2.441	0.281	0.91		48.52
cg22472267	chr5	31851871	-0.9635	0.8855	0.281	0.91	PDZD2	89.33
cg03137202	chr1	120453393	-0.9735	0.8947	0.281	0.91		85.87
cg20869710	chr11	34938234	-0.3291	0.3025	0.281	0.91	PDHX	3.02
cg00661222	chr13	52343378	0.2753	0.253	0.281	0.91	DHRS12	96.94
cg02744249	chr20	57582918	-0.7403	0.6804	0.281	0.91	CTSZ	87.9
cg09019636	chr2	62964766	-0.6661	0.6122	0.281	0.91	EHBP1	89.9
cg22839476	chr10	131686739	3.033	2.788	0.281	0.91	EBF3	71.73
cg00718418	chr12	50678441	-0.449	0.4127	0.281	0.91	LIMA1	90.07
cg23587192	chr5	81319650	-0.8083	0.7429	0.281	0.91	ATG10	87.15
cg17967602	chr12	97884975	-2.448	2.25	0.281	0.91	RMST	58.24
cg23773649	chr20	31474609	-0.8873	0.8155	0.281	0.91		87.4
cg06902844	chr11	85719787	-0.5831	0.5359	0.281	0.91	PICALM	92.44
cg21982232	chr11	66298729	-1.109	1.02	0.281	0.91	BBS1	75.23
cg00034130	chr11	3862931	-0.443	0.4071	0.281	0.91	RHOG	5.99
cg21665744	chr7	39171113	-2.774	2.549	0.281	0.91	POU6F2	58.55
cg23800573	chr21	45114399	0.155	0.1424	0.281	0.91	RRP1B	97.88
cg18979691	chr8	127014601	-2.165	1.99	0.281	0.91		81.88
cg04722194	chr4	108948284	-0.4995	0.4591	0.281	0.91	HADH	91
cg23384340	chr11	57479802	-0.3218	0.2957	0.281	0.91	MED19	4.42
cg15863419	chr1	36413361	-0.3862	0.355	0.281	0.91	AGO3	92.45
cg10671611	chr11	76979236	-1.149	1.056	0.281	0.91	GDPD4	82.59
cg13627498	chr2	43254612	-1.165	1.071	0.281	0.91		36.21
cg02560069	chr15	39425615	1.224	1.125	0.281	0.91		23.41
cg15941057	chr17	27169869	-0.1251	0.115	0.281	0.91	C17orf63	1.76
cg13938663	chr1	10458441	-1.784	1.64	0.281	0.91	PGD	13.58
cg20336404	chr17	69515963	-2.15	1.976	0.281	0.91		20.84
cg25634484	chr8	8559074	-1.893	1.74	0.281	0.91	CLDN23	11.5
cg03062429	chr3	52812361	1.435	1.319	0.281	0.91	ITIH1	56.68
cg26466027	chr3	45989744	-0.9928	0.9125	0.281	0.91	CXCR6	83.98
cg20691720	chr2	42989971	-0.8767	0.8058	0.281	0.91	OXER1	88.76
cg13177374	chr3	182336904	-1.037	0.9535	0.281	0.91		66.11
cg16096364	chr2	138829891	-1.566	1.439	0.281	0.91		55.11
cg11923461	chr3	160437973	-0.9493	0.8726	0.281	0.91		89.28
cg09290087	chr20	39785095	0.5817	0.5347	0.281	0.91	PLCG1	90.89
cg18097014	chr20	62321241	-0.6934	0.6374	0.281	0.91	RTEL1-TNFRSF6B	90.54
cg06201072	chr8	69678516	0.8928	0.8206	0.281	0.91	C8orf34	87.43
cg07821989	chr5	12945612	-1.395	1.282	0.281	0.91		17.46
cg02905828	chr11	62622234	-1.287	1.183	0.281	0.91	SNORD30	21.08
cg03671396	chr2	239166923	-0.7502	0.6895	0.281	0.91	PER2	85.44
cg10407598	chr17	73629365	-1.985	1.825	0.281	0.91	RECQL5	62.7
cg07831923	chr1	17274123	-0.8688	0.7985	0.281	0.91	CROCC	86.87
cg27002962	chr5	141193508	-0.9175	0.8433	0.281	0.91		26.72
cg20114770	chr12	59919343	-1.639	1.506	0.281	0.91		23.82
cg26089350	chr5	170195219	-0.959	0.8815	0.281	0.91		51.53
cg21822161	chr7	52531387	-1.731	1.591	0.281	0.91		27.02
cg24942747	chr5	140856971	1.091	1.003	0.281	0.91	PCDHGA4	67.99
cg00023363	chr8	134590224	-1.816	1.669	0.281	0.91		51.03
cg06508673	chr2	75268407	0.8114	0.7458	0.281	0.91		89.87
cg24550933	chr1	111932556	-0.8758	0.805	0.281	0.91	LOC441897	85.67
cg00725459	chr10	134331801	-1.09	1.002	0.281	0.91		76.13
cg10831324	chr15	79386035	-1.607	1.477	0.281	0.91		51.45
cg13496793	chr9	129645969	-0.3924	0.3606	0.281	0.91	ZBTB34	93.51
cg09305228	chr22	40646733	-0.7784	0.7155	0.281	0.91	TNRC6B	88.11
cg06099697	chr16	88539861	1.279	1.176	0.281	0.91	ZFPM1	68.09
cg25128194	chr7	5230458	-0.3508	0.3224	0.281	0.91	WIPI2	4.73
cg18091430	chr15	27497043	-2.225	2.045	0.281	0.91	GABRG3	45.98
cg02043994	chr6	15244878	-1.265	1.163	0.281	0.91		14.57
cg10216848	chr16	70804779	-2.045	1.88	0.281	0.91	VAC14	55.86
cg15062448	chr13	110380391	-1.362	1.252	0.281	0.91	LINC00676	77.77
cg03100048	chrX	131315501	-1.071	0.9846	0.281	0.91		78.12
cg25984189	chr17	40625228	1.113	1.023	0.281	0.91	ATP6V0A1	82.47
cg25662390	chr17	26850033	0.6912	0.6354	0.281	0.91	FOXN1	91.4
cg21042539	chr5	176514085	0.1895	0.1742	0.281	0.91	FGFR4	2.38
cg20234170	chr11	34460107	-0.9834	0.9039	0.281	0.91	CAT	19.94
cg13513097	chr9	132466920	-1.743	1.603	0.281	0.91	PRRX2	68.53
cg10402715	chr10	44189889	-1.757	1.615	0.281	0.91		52.44
cg10198174	chr2	24331829	1.942	1.785	0.281	0.91	FAM228B	34.65
cg17765891	chr1	18003127	-1.059	0.9737	0.281	0.91	ARHGEF10L	35.86
cg23588231	chr11	37416077	-1.24	1.139	0.281	0.91		14.02
cg10004653	chr18	713071	0.842	0.774	0.281	0.91	ENOSF1	13.51
cg00929661	chr1	154407478	1.503	1.382	0.281	0.91	IL6R	78.22
cg16565740	chr16	87786945	-0.8879	0.8162	0.281	0.91	KLHDC4	79.96
cg12454595	chr22	48918326	-1.978	1.818	0.281	0.91	FAM19A5	55.25
cg18416734	chr2	36924820	1.394	1.281	0.281	0.91	VIT	16.07
cg15635302	chr2	240043224	-0.4308	0.396	0.281	0.91	HDAC4	93.77
cg26025442	chr10	97028511	-1.609	1.479	0.281	0.91	PDLIM1	35.1
cg00071556	chr12	97989930	-2.708	2.49	0.281	0.91		64.7
cg25821798	chr6	38790304	0.8318	0.7647	0.281	0.91	DNAH8	92.33
cg19076587	chr11	46079554	-1.224	1.125	0.281	0.91	PHF21A	61.83
cg09696355	chr16	67451643	-1.079	0.9922	0.281	0.91	ZDHHC1	42.25
cg01862420	chr3	48477794	-0.7936	0.7295	0.281	0.91	CCDC51	17
cg03369668	chr7	2578307	-0.3206	0.2947	0.281	0.91	C7orf27	97.87
cg03916673	chr6	126307478	-0.2013	0.185	0.281	0.91	TRMT11	2.75
cg15824062	chr14	66972956	-0.7048	0.6479	0.281	0.91	GPHN	90.26
cg25077660	chr2	74055294	-2.505	2.303	0.281	0.91	STAMBP	36.9
cg05805987	chr8	109260982	-0.2535	0.2331	0.281	0.91	EIF3E	2.91
cg06510950	chr7	31553511	-2.825	2.597	0.281	0.91	CCDC129	35.44
cg08781069	chr10	100371255	2.59	2.381	0.281	0.91	HPSE2	67.51
cg08181836	chr1	240114692	-1.213	1.115	0.281	0.91		12.34
cg14633084	chr12	124651970	0.8881	0.8164	0.281	0.91		94.35
cg12658800	chr5	72968637	-0.8597	0.7904	0.281	0.91	ARHGEF28	87.01
cg04709743	chr16	3270393	-0.4128	0.3795	0.281	0.91		93.69
cg00777540	chr19	30102108	-0.601	0.5525	0.281	0.91	POP4	93.41
cg07838048	chr16	70720440	-0.932	0.8568	0.281	0.91	MTSS1L	45.44
cg02033958	chr3	98618597	-2.88	2.648	0.281	0.91	DCBLD2	74.28
cg10449839	chr11	64794983	0.6507	0.5982	0.281	0.91	SNX15	7.21
cg04426031	chr7	1799192	-1.154	1.061	0.281	0.91		52.11
cg25575145	chr11	2233644	-1.058	0.9727	0.281	0.91		85.17
cg17932115	chr12	81545267	-1.447	1.33	0.281	0.91	ACSS3	89.46
cg16990771	chr5	124338755	-1.624	1.493	0.281	0.91		52.68
cg00904566	chr17	9676126	-1.466	1.347	0.281	0.91	DHRS7C	30.18
cg22410751	chr17	27917261	-1.134	1.042	0.281	0.91	GIT1	48.37
cg02753203	chr1	228287806	-0.7274	0.6687	0.281	0.91		90.18
cg02409108	chr11	79152112	-0.9253	0.8507	0.281	0.91	ODZ4	1.96
cg02216322	chr11	63741765	-0.3958	0.3638	0.281	0.91	COX8A	5.84
cg03588910	chr20	57957069	-1.162	1.068	0.281	0.91		85.53
cg17078938	chr16	76587158	-3.212	2.953	0.281	0.91	CNTNAP4	44.66
cg22368307	chr11	75110460	-0.8094	0.7441	0.281	0.91	SNORD15A	5.02
cg21126680	chr12	118589026	-0.8892	0.8175	0.281	0.91	TAOK3	74.51
cg16118831	chr9	93678166	-1.16	1.066	0.281	0.91		71.92
cg16627915	chr8	144895347	-1.011	0.9292	0.281	0.91	MIR937	85.5
cg12224035	chr7	23157906	-0.7483	0.688	0.281	0.91	KLHL7	89.68
cg24882981	chrX	40792661	0.7865	0.7231	0.281	0.91		7.06
cg23728447	chr10	126429267	-1.542	1.418	0.281	0.91	FAM53B	68.61
cg15370654	chr13	96147024	-1.408	1.294	0.281	0.91	CLDN10-AS1	22.45
cg07448060	chr7	79083753	3.05	2.804	0.281	0.91	MAGI2	10.75
cg21050001	chr5	36662804	-1.972	1.813	0.281	0.91	SLC1A3	87.1
cg12635877	chr10	1102154	-0.2494	0.2292	0.281	0.91	WDR37	2.77
cg15344596	chr9	138914526	3.296	3.03	0.281	0.91	NACC2	81.22
cg11844087	chr7	157534758	-2.151	1.978	0.281	0.91	PTPRN2	31.89
cg10803132	chr7	5553582	-0.3324	0.3056	0.281	0.91	FBXL18	4.15
cg22756608	chr22	22574844	-1.258	1.156	0.281	0.91		87.72
cg17063018	chr1	224302019	-0.2129	0.1957	0.281	0.91	FBXO28	2.54
cg12655542	chr2	20357306	-1.276	1.173	0.281	0.91		68.15
cg05724479	chr1	41916132	-0.9178	0.8438	0.281	0.91		40.98
cg15056189	chr12	49176428	2.818	2.591	0.281	0.91	ADCY6	80.71
cg22628877	chr22	45489646	-1.413	1.299	0.281	0.91		58.26
cg23575731	chr7	101619021	-1.094	1.006	0.281	0.91	CUX1	77.38
cg20796968	chr3	49700419	-0.6864	0.6311	0.281	0.91	BSN	89.28
cg06113825	chr7	156969728	-0.8429	0.7749	0.281	0.91	UBE3C	86.97
cg20023641	chr3	186970996	-1.31	1.204	0.281	0.91	MASP1	42.29
cg01915888	chr12	113725897	-0.3976	0.3656	0.281	0.91	TPCN1	96.86
cg00759295	chr19	42388476	0.2196	0.2019	0.281	0.91	ARHGEF1	2.63
cg11264959	chr5	458948	0.8692	0.7991	0.281	0.91	EXOC3	88.03
cg27162920	chr10	61614484	1.15	1.057	0.281	0.91	CCDC6	28.03
cg01872782	chr17	43185704	-0.8416	0.7738	0.281	0.91	NMT1	82.66
cg21481322	chr8	40984072	-2.626	2.415	0.281	0.91		55.79
cg14362920	chr7	157332376	-3.479	3.198	0.281	0.91	PTPRN2	55.25
cg26305486	chr8	99033221	0.892	0.8201	0.281	0.91	MATN2	84.33
cg13173260	chr6	28557240	-1.198	1.101	0.281	0.91		5.79
cg08362635	chr8	121063545	-0.399	0.3669	0.281	0.91		93.98
cg24884543	chr18	77139072	-0.9595	0.8822	0.281	0.91		7.11
cg13176070	chr2	32503943	-0.5517	0.5073	0.281	0.91	YIPF4	8.36
cg14146815	chr1	54619564	-1.498	1.377	0.281	0.91	CDCP2	59.67
cg17767431	chr2	240205112	-0.4407	0.4052	0.281	0.91	HDAC4	93.2
cg03994721	chr9	96706555	-1.692	1.555	0.281	0.91		49.72
cg07373618	chr17	1700326	-1.446	1.33	0.281	0.91	SMYD4	71.7
cg15838148	chr10	28700847	-1.149	1.056	0.281	0.91		21.36
cg23645768	chr2	241457438	-0.4341	0.3991	0.281	0.91	ANKMY1	92.88
cg12528970	chr10	86282637	-1.696	1.56	0.281	0.91		56.06
cg03202526	chrX	139587311	-4.149	3.815	0.281	0.91	SOX3	37.36
cg07709430	chr11	73086934	-1.297	1.192	0.281	0.91	RELT	49.35
cg12074638	chr6	110282771	-1.276	1.174	0.281	0.91		52.81
cg03057985	chr2	86293590	0.7084	0.6513	0.281	0.91	POLR1A	93.17
cg27182555	chr4	83821584	-0.4977	0.4576	0.281	0.91	THAP9	5.58
cg08332107	chr15	35189126	-0.587	0.5398	0.281	0.91	AQR	90.05
cg07633666	chr12	96005776	-2.185	2.009	0.281	0.91		66.27
cg27570249	chr15	65688530	2.494	2.293	0.281	0.91	IGDCC4	29.01
cg12522875	chr5	39761237	-1.134	1.043	0.281	0.91		76.56
cg03808027	chr3	197770149	0.4382	0.4029	0.281	0.91	LMLN	93.57
cg15200445	chr19	3698926	-1.691	1.555	0.281	0.91	PIP5K1C	65.32
cg02836586	chr3	53381828	-0.2824	0.2596	0.281	0.91	DCP1A	3.53
cg24497686	chr1	53606574	-0.7852	0.722	0.281	0.91	SLC1A7	86.26
cg04190745	chr7	89900709	-1.096	1.007	0.281	0.91	CFAP69	80.37
cg07588779	chr11	64051753	-0.4735	0.4354	0.281	0.91	GPR137	7.04
cg24356321	chr1	186344702	0.3735	0.3434	0.281	0.91	TPR	4.98
cg22956205	chr13	43321660	-1.628	1.497	0.281	0.91		31.38
cg16513809	chr16	79266289	-2.513	2.31	0.281	0.91		40.84
cg09908368	chr21	27011102	-2.22	2.041	0.281	0.91	JAM2	21.68
cg07573591	chr7	113071506	-2.079	1.912	0.281	0.91		34.06
cg14403184	chr10	135049208	-1.52	1.397	0.281	0.91		14.19
cg22215540	chr14	23995348	-1.264	1.163	0.281	0.91	ZFHX2	86.48
cg15662054	chr1	33620988	-0.7204	0.6624	0.281	0.91	TRIM62	30.77
cg08711902	chr8	126457985	-0.5888	0.5414	0.281	0.91		92.57
cg06847157	chr11	2423426	-0.6685	0.6146	0.281	0.91	TSSC4	90.55
cg00939864	chr19	28962625	4.338	3.989	0.281	0.91	LOC100420587	64.83
cg00387090	chr1	201615401	-0.9824	0.9033	0.281	0.91		86.29
cg15739949	chr3	73131121	-1.754	1.613	0.281	0.91		72.72
cg04887709	chr9	5278487	-1.681	1.545	0.281	0.91		47.67
cg13353574	chr8	61326925	-0.8174	0.7516	0.281	0.91		81.67
cg03787454	chr18	43909880	-0.964	0.8864	0.281	0.91		42.7
cg18610738	chr12	56075089	-0.5995	0.5512	0.281	0.91	METTL7B	7.28
cg07196488	chr5	171434417	-0.9254	0.8509	0.281	0.91	FBXW11	11.59
cg01749054	chr14	101535459	-3.026	2.783	0.281	0.91		63.3
cg19228228	chr1	33849826	-1.192	1.096	0.281	0.91		50.58
cg07262628	chr11	36627742	0.5689	0.5231	0.281	0.91	C11orf74	91.51
cg23940402	chr5	95969557	-1.251	1.15	0.281	0.91		71.85
cg15216306	chr12	53693769	-6.451	5.932	0.281	0.91	C12orf10	27.51
cg02887623	chr14	101531755	-1.894	1.741	0.281	0.91	MIR369	53.81
cg00232480	chr12	9391153	1.727	1.588	0.281	0.91	LINC00987	59.92
cg10444683	chr1	14140248	1.28	1.177	0.281	0.91	PRDM2	19.23
cg05232802	chr7	156742224	-0.5891	0.5417	0.281	0.91	NOM1	4.54
cg02777063	chr7	7680018	-0.4268	0.3924	0.281	0.91	RPA3	3.84
cg04529464	chr8	120845176	-0.4421	0.4065	0.281	0.91	TAF2	4.41
cg03610123	chr21	26805158	3.077	2.829	0.281	0.91	LINC00158	48.57
cg14878943	chr17	11785723	-1.824	1.677	0.281	0.91	DNAH9	55.63
cg08127131	chr4	141159423	0.5654	0.5199	0.281	0.91		5.54
cg07843669	chr10	56245919	-3.429	3.153	0.281	0.91	PCDH15	37.44
cg02447268	chr7	2155082	0.8653	0.7957	0.281	0.91	MAD1L1	87.83
cg16691424	chr1	18483987	-1.484	1.364	0.281	0.91	IGSF21	38.97
cg06036679	chr1	7246906	-1.149	1.057	0.281	0.91	CAMTA1	22.13
cg06065346	chr2	35260932	-1.274	1.171	0.281	0.91		18.25
cg18470594	chr3	119012749	-0.2541	0.2337	0.281	0.91	CDGAP	2.83
cg17517356	chr16	80614202	-1.142	1.05	0.281	0.91		57.55
cg13481250	chr12	101795785	-0.9792	0.9004	0.281	0.91	ARL1	85.05
cg09741930	chr19	13115241	-2.114	1.944	0.281	0.91	NFIX	45.12
cg03358769	chr3	157261021	-0.6574	0.6045	0.281	0.91	C3orf55	2.69
cg23350224	chr1	182113817	-1.514	1.392	0.281	0.91		53.76
cg08626131	chr5	42812509	-1.324	1.218	0.281	0.91	SEPP1	74.8
cg05682479	chr12	128364721	-4.182	3.845	0.281	0.91		51.91
cg21424209	chr6	148792600	-1.264	1.162	0.281	0.91	SASH1	80.53
cg08555552	chr4	13536409	-1.169	1.075	0.281	0.91		8.31
cg10062550	chrX	99898590	-1.315	1.209	0.281	0.91	SRPX2	74.19
cg25069618	chr15	81195797	-0.898	0.8258	0.281	0.91	CEMIP	85.24
cg03255899	chr9	77726498	0.8191	0.7532	0.281	0.91	OSTF1	27.81
cg24744557	chr12	322649	-1.565	1.439	0.281	0.91	SLC6A12	37.11
cg20850122	chr19	54495480	-1.257	1.156	0.281	0.91	CACNG6	64.69
cg16883914	chr12	27857537	0.6235	0.5733	0.281	0.91		90.07
cg13576045	chr11	9635311	2.112	1.942	0.281	0.91		6.78
cg03578458	chr15	70389891	-0.4038	0.3713	0.281	0.91	TLE3	4.58
cg17464188	chr9	112191701	-0.3089	0.2841	0.281	0.91	PTPN3	94.59
cg18326783	chr10	102765364	-1.122	1.032	0.281	0.91	LZTS2	82.28
cg24602245	chr1	3706705	-0.7926	0.7289	0.281	0.91	LRRC47	86.25
cg03437706	chr7	75266692	0.4728	0.4348	0.281	0.91	HIP1	94.17
cg13428086	chr1	10743216	-1.379	1.268	0.281	0.91	CASZ1	72.45
cg27496670	chr10	134641540	-2.31	2.124	0.281	0.91		84.66
cg06873587	chr14	95795894	-1.055	0.9698	0.281	0.91	LOC101929080	38.28
cg02956087	chr17	1474856	-1.18	1.085	0.281	0.91	SLC43A2	49.51
cg02695790	chr2	63968431	-1.327	1.221	0.281	0.91		52.73
cg01680239	chr8	26447586	-0.4936	0.4539	0.281	0.91	DPYSL2	92.53
cg12742320	chr14	24033855	-0.779	0.7164	0.281	0.91	AP1G2	85.65
cg06021522	chr11	17898125	-0.4492	0.4131	0.281	0.91	SERGEF	92.93
cg04322777	chr22	23358527	-2.195	2.018	0.281	0.91		71.1
cg07592724	chr10	105992207	-0.2854	0.2624	0.281	0.91	C10orf79	3.27
cg19728269	chr15	50521327	-0.9478	0.8716	0.281	0.91	SLC27A2	80.69
cg11639815	chr8	37379119	-1.819	1.673	0.281	0.91		63.36
cg02051267	chr9	127575581	-0.7536	0.6931	0.281	0.91	OLFML2A	86.94
cg02844177	chr8	2420965	1.588	1.461	0.281	0.91	LOC101927815	34.31
cg12278697	chr7	75572817	-0.8945	0.8226	0.281	0.91	POR	91.76
cg26577683	chr1	17892612	-1.185	1.09	0.281	0.91	ARHGEF10L	75.13
cg00793273	chr22	46430842	0.4931	0.4534	0.281	0.91		89.53
cg11596009	chr1	36916744	1.415	1.301	0.281	0.91	OSCP1	11.94
cg18052713	chr17	55622595	-1.05	0.9658	0.281	0.91	MSI2	85.97
cg17642708	chr5	8217322	-1.821	1.674	0.281	0.91		38.61
cg19482754	chr12	110224547	-0.6826	0.6277	0.281	0.91	TRPV4	86.46
cg20715589	chr10	25305338	-1.242	1.142	0.281	0.91	ENKUR	3.63
cg06716922	chr16	3872322	-0.8311	0.7643	0.281	0.91	CREBBP	87.07
cg24237631	chr12	64564961	-0.6104	0.5613	0.281	0.91		87.91
cg12356920	chr13	96485968	-1.407	1.294	0.281	0.91	UGGT2	73.51
cg15443628	chr3	125985645	-1.148	1.056	0.281	0.91		29.71
cg05988699	chr8	143532832	-2.262	2.08	0.281	0.91		22.9
cg27259633	chr16	19534852	-1.614	1.485	0.281	0.91	GDE1	39.81
cg01352076	chr6	168363221	-0.2716	0.2498	0.281	0.91	MLLT4	96.28
cg20344529	chr5	120070833	-2.877	2.646	0.281	0.91		40.21
cg08722395	chr2	144692640	-1.834	1.686	0.281	0.91		82.09
cg14449473	chr11	6592119	-2.153	1.98	0.281	0.91	DNHD1	47.58
cg23902232	chr21	44195410	-1.089	1.002	0.281	0.91	PDE9A	35.87
cg11988169	chr5	52839242	-1.297	1.193	0.281	0.91		16.9
cg16227000	chr2	165594343	-0.9153	0.8418	0.281	0.91	COBLL1	12.4
cg13184823	chr4	187476599	0.9903	0.9108	0.281	0.91	MTNR1A	5.94
cg13812164	chr15	78463993	0.4705	0.4327	0.281	0.91	ACSBG1	91.59
cg02130583	chr14	106878213	-3.153	2.9	0.281	0.91		25.58
cg17898762	chr1	59387108	-0.4613	0.4243	0.281	0.91		92.97
cg13538475	chr9	131942899	-0.8486	0.7805	0.281	0.91		87.92
cg01062068	chr16	2039821	0.6424	0.5908	0.281	0.91	SYNGR3	5.27
cg16084141	chr5	72446434	-1.155	1.062	0.281	0.91		78.75
cg12842251	chr17	33239553	-1.402	1.29	0.281	0.91		84.99
cg05313794	chr2	1845466	2.43	2.234	0.281	0.91	MYT1L	42.85
cg01745949	chr10	128204093	-1.136	1.045	0.281	0.91	C10orf90	80.81
cg00592772	chr17	61852250	-0.4865	0.4474	0.281	0.91	CCDC47	4.63
cg00550725	chr8	87521180	-0.5154	0.474	0.281	0.91	FAM82B	4.85
cg10659543	chr19	57985944	0.8292	0.7626	0.281	0.91	ZNF772	94.18
cg12407370	chr7	158740838	3.363	3.093	0.281	0.91		71.37
cg16308673	chr17	46621638	-3.417	3.142	0.281	0.91	HOXB2	20.73
cg00105060	chr7	147711696	-1.489	1.37	0.281	0.91	CNTNAP2	22.43
cg05730485	chr9	95845872	-1.058	0.9734	0.281	0.91	SUSD3	36.75
cg06424860	chr5	50678773	3.228	2.969	0.281	0.91	ISL1	17.13
cg08143820	chr15	45997241	-0.3575	0.3288	0.281	0.91		4.33
cg23594164	chr6	32160818	-1.113	1.024	0.281	0.91	GPSM3	58.73
cg03664800	chr8	23261312	-0.212	0.195	0.281	0.91	LOXL2	2.26
cg27164031	chr19	54663645	-0.2116	0.1946	0.281	0.91	LENG1	2.19
cg07296387	chr20	44838981	-3.617	3.326	0.281	0.91	CDH22	65.9
cg00277334	chr10	82204260	-3.727	3.428	0.281	0.91		52.44
cg24012919	chr4	38969699	-0.7763	0.714	0.281	0.91	TMEM156	89.98
cg08973955	chr17	64510584	-1.774	1.632	0.281	0.91	PRKCA	66.08
cg26385618	chr18	73139727	-3.167	2.913	0.281	0.91	C18orf62	67.49
cg01853974	chr6	108913164	-0.7181	0.6604	0.281	0.91	FOXO3	88.99
cg05240491	chr16	48126312	-1.782	1.639	0.281	0.91	ABCC12	65.33
cg27379200	chr4	12799520	-1.379	1.268	0.281	0.91		21.73
cg05484710	chr9	90094857	-0.9888	0.9094	0.281	0.91		82.81
cg13905089	chr18	46247183	-0.7819	0.7192	0.281	0.91	CTIF	86.21
cg13184448	chr2	238647857	-1.108	1.019	0.281	0.91	LRRFIP1	82.66
cg08618204	chr12	115135076	-1.985	1.826	0.281	0.91		62.84
cg14296255	chr2	48006758	-0.6083	0.5595	0.281	0.91		92.02
cg04203429	chr16	29822912	0.5887	0.5414	0.281	0.91	PRRT2	5.5
cg05037688	chr9	139556554	-1.191	1.096	0.281	0.91	EGFL7	38.46
cg03975188	chr7	148131599	0.9833	0.9043	0.281	0.91		82.54
cg21931174	chr14	20977318	-0.5233	0.4813	0.281	0.91	RNASE10	90.49
cg07066790	chr2	240876991	-0.8311	0.7644	0.281	0.91		92
cg10325497	chr1	32739049	-1.412	1.299	0.281	0.91	LCK	56.83
cg13062754	chr15	89905516	0.3147	0.2894	0.281	0.91		3.18
cg03206537	chr20	44521739	-1.416	1.303	0.281	0.91	CTSA	75.54
cg03647607	chr9	6226838	-0.8595	0.7906	0.281	0.91	IL33	8.89
cg04360147	chr1	27021709	-0.5217	0.4798	0.281	0.91	ARID1A	5.31
cg04725907	chr3	2881853	-1.531	1.408	0.281	0.91	CNTN4	23.09
cg12940073	chr16	48180664	-0.491	0.4516	0.281	0.91	ABCC12	92.29
cg20400554	chr20	6635618	-1.677	1.543	0.281	0.91		36.86
cg01575029	chr15	51661218	-1.222	1.123	0.281	0.91	GLDN	33.31
cg11921583	chr2	143910340	-2.689	2.474	0.281	0.91	ARHGAP15	39.35
cg00346392	chr16	87680424	-0.9135	0.8402	0.281	0.91	JPH3	25.59
cg17096807	chr12	6667374	-1.13	1.039	0.281	0.91	NOP2	18.09
cg05039475	chr3	35680791	-2.306	2.121	0.281	0.91		25.55
cg21965016	chr18	61344467	-1.807	1.662	0.281	0.91		17.51
cg12331401	chr11	68910539	1.698	1.561	0.281	0.91		91.6
cg03328827	chr11	134241623	-1.947	1.791	0.281	0.91	GLB1L2	72.44
cg22844531	chr3	47422418	-0.4842	0.4454	0.281	0.91	PTPN23	6.8
cg15584194	chr2	45199971	-2.762	2.541	0.281	0.91		38.16
cg07122653	chr5	180618800	-0.379	0.3486	0.281	0.91	LOC102577426	6.22
cg25812424	chr12	118574730	-0.8394	0.7721	0.281	0.91	PEBP1	8.63
cg17596409	chr4	153186305	-2.198	2.022	0.281	0.91		61.86
cg23066587	chr6	170500942	0.3528	0.3245	0.281	0.91		96.34
cg05545672	chr5	170739541	-2.469	2.271	0.281	0.91		41.15
cg07140767	chr13	112817661	-3.169	2.915	0.281	0.91		55.57
cg03905144	chr9	13249504	-0.835	0.768	0.281	0.91	MPDZ	83.76
cg24123267	chr2	189155551	-1.518	1.396	0.281	0.91	GULP1	31.49
cg10679625	chr2	39565816	-1.18	1.085	0.281	0.91	MAP4K3	69.16
cg03408619	chr8	30300142	1.582	1.455	0.281	0.91	RBPMS	50.37
cg20666917	chr2	99439848	1.528	1.405	0.281	0.91	C2orf55	56.17
cg27591957	chr3	5359590	-1.738	1.599	0.281	0.91		63.71
cg12097313	chr22	50628981	-3.334	3.067	0.281	0.91	TRABD	9.94
cg22856279	chr21	44830477	-1.383	1.272	0.281	0.91		35.94
cg12639453	chr1	2035780	-1.434	1.319	0.281	0.91	PRKCZ	26.61
cg14917136	chr4	6219763	-2.281	2.098	0.281	0.91		51.69
cg06661574	chr14	67994779	-0.9377	0.8625	0.281	0.91		78.48
cg11675172	chr1	45121648	-0.6926	0.6371	0.281	0.91	TMEM53	84.98
cg10798664	chr11	368440	-0.4793	0.4409	0.281	0.91	B4GALNT4	8.28
cg21251794	chr22	24114597	-1.079	0.9925	0.281	0.91	MMP11	42.45
cg22091536	chr2	55099930	-0.7471	0.6872	0.281	0.91	EML6	92.53
cg22802813	chr12	95942761	0.4964	0.4566	0.281	0.91	USP44	5.98
cg07922932	chr20	5528440	-1.021	0.9395	0.281	0.91	GPCPD1	79.79
cg03367679	chr17	38183553	-0.6295	0.5791	0.281	0.91	MED24	15.62
cg13232385	chr6	112719975	-0.3204	0.2947	0.281	0.91		94.32
cg12892107	chr5	168189635	-0.6395	0.5882	0.281	0.91	SLIT3	96.36
cg15268954	chr2	189343637	-1.192	1.097	0.281	0.91	GULP1	69.76
cg14626797	chr1	67520258	-0.6261	0.5759	0.281	0.91	SLC35D1	8.85
cg16319614	chr2	201693768	-0.7575	0.6968	0.281	0.91		91.81
cg24870738	chr1	45097499	0.1871	0.1721	0.281	0.91	RNF220	2.26
cg26118821	chr8	18541529	-1.797	1.653	0.281	0.91	PSD3	80.98
cg16968693	chr11	124566905	-0.4738	0.4358	0.281	0.91		93.71
cg12593478	chr7	2423733	-1.229	1.131	0.281	0.91		52.4
cg14011315	chr8	124710609	-0.5321	0.4894	0.281	0.91	ANXA13	91.28
cg10558013	chr10	77043088	-1.28	1.178	0.281	0.91	ZNF503	57.36
cg15622279	chr6	117823331	-0.4049	0.3725	0.281	0.91	DCBLD1	95.05
cg00452094	chr21	45888218	-1.426	1.312	0.281	0.91		80.59
cg11699403	chr2	60611575	-0.4238	0.3899	0.281	0.91		93.76
cg09804247	chr11	64950341	0.8116	0.7466	0.281	0.91	CAPN1	35.29
cg16161629	chr15	39887718	-0.4199	0.3863	0.281	0.91	THBS1	93.62
cg17672225	chr11	74022401	0.3601	0.3312	0.281	0.91	LOC101928580	2.37
cg20098244	chr13	74702420	-0.7774	0.7151	0.281	0.91	KLF12	16.79
cg22694975	chr1	172925965	-1.116	1.026	0.281	0.91		79.5
cg11634198	chr17	37764158	-1.827	1.681	0.281	0.91	NEUROD2	32.84
cg16299091	chr18	11850139	-0.7069	0.6503	0.281	0.91	CHMP1B	7.34
cg24922627	chr1	239401619	-1.384	1.273	0.281	0.91		83.93
cg03923473	chr11	73054537	-0.6076	0.5589	0.281	0.91	ARHGEF17	91.73
cg06649282	chr16	58054982	-1.179	1.084	0.281	0.91	C16orf57	73.83
cg17031760	chr22	21995131	-0.619	0.5694	0.281	0.91	SDF2L1	86.31
cg21373504	chr3	196196904	-0.464	0.4269	0.281	0.91	RNF168	90.43
cg06397011	chr1	66379189	-1.655	1.522	0.281	0.91	PDE4B	78.96
cg00155593	chr15	60690279	0.1348	0.124	0.281	0.91	ANXA2	1.73
cg17557340	chr11	1326583	-0.9599	0.883	0.281	0.91	TOLLIP	86.97
cg01192748	chr3	183145151	-1.052	0.968	0.281	0.91	MCF2L2	68.83
cg24332422	chr5	112073686	-1.672	1.538	0.281	0.91	APC	48.61
cg22254352	chr7	139223785	-0.3978	0.3659	0.281	0.91	CLEC2L	92.42
cg21584495	chr11	17973565	-1.155	1.063	0.281	0.91	SERGEF	57.59
cg05127633	chr2	145224423	-2.639	2.428	0.281	0.91	ZEB2	71.82
cg03464366	chr2	106227786	-0.7865	0.7235	0.281	0.91		87.6
cg04923779	chr15	66482713	-1.397	1.285	0.281	0.91	MEGF11	76.6
cg08446422	chr10	101847551	-1.806	1.661	0.281	0.91		44.48
cg08198101	chr10	99357426	-0.911	0.838	0.281	0.91	HOGA1	93.01
cg22912101	chr19	11918238	-0.4268	0.3926	0.281	0.91	ZNF491	94.4
cg25385819	chr18	3445098	-0.7339	0.6752	0.281	0.91	TGIF1	79.23
cg12647771	chr3	16646360	0.2826	0.26	0.281	0.91	DAZL	96
cg00691373	chr9	126414345	1.399	1.287	0.281	0.91	DENND1A	90.85
cg13151353	chr17	30602273	-1.203	1.107	0.281	0.91	RHBDL3	45.02
cg02531506	chr11	134019149	-0.3626	0.3336	0.281	0.91	JAM3	94.95
cg27257547	chr8	59866144	-1.442	1.327	0.281	0.91	TOX	44.06
cg18115407	chr19	12941371	-1.053	0.9688	0.281	0.91	RTBDN	30.85
cg24684346	chr14	24105783	-0.6737	0.6198	0.281	0.91	DHRS2	80.48
cg13520013	chr2	101840500	-1.329	1.223	0.281	0.91		64.81
cg13618787	chr1	205500511	-0.697	0.6412	0.282	0.91	CDK18	89.69
cg18350894	chr4	140007019	-0.4503	0.4142	0.282	0.91	ELF2	91.27
cg13905258	chr2	45158117	-3.721	3.423	0.282	0.91		54.5
cg05695933	chr8	124631201	-1.477	1.358	0.282	0.91		62.21
cg09844475	chr15	102031497	-0.7403	0.681	0.282	0.91	PCSK6	86.99
cg06975256	chr22	29993265	-2.161	1.988	0.282	0.91		52.37
cg00142402	chr17	75956190	3.429	3.154	0.282	0.91		55.15
cg07562055	chr3	12883451	-1.168	1.075	0.282	0.91	RPL32	9.57
cg07315234	chr2	105489264	-2.258	2.078	0.282	0.91		41.43
cg07605285	chr10	26680729	-1.023	0.9409	0.282	0.91		14.33
cg01833558	chr9	104242163	-1.238	1.139	0.282	0.91	TMEM246	18.17
cg26474473	chr1	20140740	-1.323	1.217	0.282	0.91	RNF186	70.45
cg15793395	chr3	197509227	-0.931	0.8565	0.282	0.91	FYTTD1	84.3
cg21693780	chr2	15731793	-0.3762	0.3461	0.282	0.91	DDX1	4.75
cg09851072	chr16	4749498	-0.5397	0.4965	0.282	0.91	ANKS3	91.5
cg09714912	chr20	40035019	-1.235	1.137	0.282	0.91	CHD6	64.16
cg10526733	chr15	102264988	-0.9055	0.833	0.282	0.91	TARSL2	7.29
cg07121517	chr1	44823435	-1.259	1.159	0.282	0.91		74.65
cg17298403	chr19	15218155	0.4084	0.3758	0.282	0.91	SYDE1	3.98
cg20196290	chr1	164591449	-1.107	1.018	0.282	0.91	PBX1	62.76
cg01719494	chr6	122241864	-0.9367	0.8617	0.282	0.91		86.15
cg05684469	chr1	167644778	-0.3874	0.3564	0.282	0.91	RCSD1	92
cg03451204	chr16	75282783	-1.368	1.259	0.282	0.91	BCAR1	71.27
cg08862537	chr15	78911620	-0.8207	0.755	0.282	0.91	CHRNA3	15.22
cg03413097	chr7	156811422	-3.207	2.951	0.282	0.91		31.41
cg09911881	chr6	32020377	-1.817	1.671	0.282	0.91	TNXB	41.05
cg04120686	chr3	169384410	-4.121	3.791	0.282	0.91		22.24
cg20262120	chrX	43872126	1.873	1.723	0.282	0.91		29.16
cg02838553	chr19	48971524	-1.175	1.081	0.282	0.91	CYTH2	59.8
cg19728520	chr13	67094267	-3.232	2.973	0.282	0.91	PCDH9	59.14
cg14193566	chr21	46034194	-1.444	1.328	0.282	0.91	TSPEAR	51.46
cg18767003	chr20	37064062	-0.181	0.1665	0.282	0.91	LOC388796	1.91
cg07167143	chr1	120113820	-0.8034	0.7391	0.282	0.91	HSD3BP4	85.49
cg12039110	chr17	67313008	-0.3849	0.3541	0.282	0.91	ABCA5	92.81
cg06349762	chr16	888938	-4.336	3.989	0.282	0.91		63.26
cg03832336	chr3	160938962	-0.4705	0.4329	0.282	0.91	NMD3	4.23
cg04298668	chr8	22779365	1.516	1.395	0.282	0.91	PEBP4	92.98
cg04602039	chr3	169702343	-1.08	0.9935	0.282	0.91	SEC62	82.8
cg22614927	chr1	24195587	-1.062	0.9768	0.282	0.91	FUCA1	14.04
cg17929832	chr15	90572042	-0.6352	0.5844	0.282	0.91	ZNF710	90.72
cg10587254	chr1	236346941	-0.705	0.6486	0.282	0.91	GPR137B	87.37
cg19078067	chr17	71586227	-1.428	1.313	0.282	0.91	SDK2	72.19
cg07195404	chr5	35861971	-0.9098	0.8371	0.282	0.91	IL7R	23.24
cg15929261	chr9	15472931	0.8536	0.7853	0.282	0.91	PSIP1	87.02
cg03729857	chr5	170866777	2.221	2.043	0.282	0.91	FGF18	78.7
cg01744354	chr2	27712243	-1.142	1.051	0.282	0.91	IFT172	16.91
cg12634360	chr15	102111461	-0.4654	0.4282	0.282	0.91		92.81
cg10355293	chr8	75022436	-0.8515	0.7835	0.282	0.91		85.2
cg25082420	chr3	22057850	-3.239	2.98	0.282	0.91		64.59
cg01298945	chr14	73259435	-0.9247	0.8508	0.282	0.91	DPF3	83.6
cg14824984	chr2	230807023	-0.5149	0.4737	0.282	0.91	FBXO36	95.24
cg05390356	chr1	10277983	-1.905	1.752	0.282	0.91	KIF1B	75.56
cg08546178	chr1	245528444	-1.526	1.404	0.282	0.91	KIF26B	78.71
cg12758231	chr1	184020711	-0.3677	0.3383	0.282	0.91	TSEN15	4.26
cg14908307	chr12	106069481	-1.209	1.112	0.282	0.91		67.34
cg09344251	chr9	37750363	-1.465	1.348	0.282	0.91		67.63
cg11697317	chr5	1449596	-2.144	1.972	0.282	0.91		50.31
cg17606745	chr8	61822447	0.4553	0.4189	0.282	0.91		2.09
cg02938601	chr8	22961088	-1.332	1.225	0.282	0.91	TNFRSF10C	13.9
cg12761626	chr18	77176620	-1.138	1.047	0.282	0.91	NFATC1	46.97
cg04870732	chr11	123754732	2.483	2.284	0.282	0.91	TMEM225	54.05
cg10709671	chr19	7992115	0.6742	0.6204	0.282	0.91	TIMM44	89
cg26934881	chr6	155569291	2.2	2.024	0.282	0.91	TIAM2	33.07
cg20991203	chr7	31553366	-2.352	2.164	0.282	0.91	CCDC129	30.92
cg04240267	chr13	34116871	-0.5455	0.5019	0.282	0.91		5.36
cg22399984	chr6	1601802	-1.363	1.254	0.282	0.91		65.51
cg10755263	chr10	80326162	-1.417	1.304	0.282	0.91		32.54
cg13786089	chr19	3869086	-0.8475	0.7798	0.282	0.91	ZFR2	4.87
cg24441810	chr2	120436039	0.4992	0.4594	0.282	0.91	TMEM177	4.69
cg13983652	chr1	202433688	0.8226	0.7569	0.282	0.91	PPP1R12B	90.96
cg10227393	chr19	3721525	0.8197	0.7542	0.282	0.91		8.98
cg08030662	chr17	51900534	-2.364	2.175	0.282	0.91	KIF2B	45.36
cg01934638	chr1	3720744	-0.9598	0.8831	0.282	0.91		89.85
cg17529435	chrX	113816304	2.024	1.862	0.282	0.91		11.12
cg21927242	chr12	89574514	-1.147	1.056	0.282	0.91		78.54
cg18663859	chr6	31613326	-0.7385	0.6796	0.282	0.91	BAT3	88.83
cg20288588	chr4	3874143	-2.647	2.436	0.282	0.91		31.49
cg26817416	chr6	22567578	-1.221	1.123	0.282	0.91		12.48
cg10768316	chr6	166746933	1.199	1.104	0.282	0.91	SFT2D1	88
cg17895697	chr3	129255805	-1.165	1.072	0.282	0.91		44.63
cg11102019	chr3	52479085	-0.6487	0.5969	0.282	0.91	SEMA3G	6.55
cg16485893	chr15	76304531	-1.344	1.237	0.282	0.91	NRG4	29.76
cg14578677	chr4	38859770	-0.9623	0.8854	0.282	0.91	TLR6	82.91
cg15890332	chr12	107067104	-1.787	1.645	0.282	0.91	RFX4	31.9
cg25814795	chr3	129125656	-0.972	0.8943	0.282	0.91	C3orf25	82.78
cg10367939	chr4	112769281	-1.326	1.22	0.282	0.91		84.17
cg17817469	chr2	949134	-2.323	2.137	0.282	0.91	SNTG2	30.94
cg19720984	chr17	7003986	1.277	1.175	0.282	0.91		80.93
cg01170694	chr5	72431891	-1.411	1.298	0.282	0.91		23.23
cg13955707	chr16	70755772	-1.181	1.087	0.282	0.91	VAC14	95.53
cg08545501	chr16	23435162	-1.244	1.144	0.282	0.91	COG7	72.62
cg07464924	chr3	182817250	-1.27	1.168	0.282	0.91	MCCC1	36.02
cg19073708	chr20	23075550	-0.8685	0.7992	0.282	0.91		83.74
cg06354984	chr10	128211107	-0.7835	0.7209	0.282	0.91	C10orf90	83.77
cg16817120	chr16	58149525	-1.478	1.36	0.282	0.91	CFAP20	63.56
cg24919768	chr2	110873031	-3.152	2.901	0.282	0.91	MALL	42.97
cg10072849	chr18	60085296	-1.693	1.558	0.282	0.91		79.8
cg05331162	chr4	186347403	1.376	1.267	0.282	0.91	UFSP2	2.13
cg23551040	chr8	92605709	-2.039	1.876	0.282	0.91		47.6
cg00438775	chr2	97175311	-0.4416	0.4064	0.282	0.91	NEURL3	5.17
cg19111271	chr12	58566617	-1.904	1.752	0.282	0.91		52.71
cg16704586	chr16	28997894	-0.4295	0.3952	0.282	0.91	LAT	93.66
cg05866990	chr11	34592252	-1.079	0.993	0.282	0.91		49.66
cg06873421	chr1	6562721	-1.039	0.9562	0.282	0.91	PLEKHG5	81.48
cg02763797	chr2	74229594	-0.2237	0.2059	0.282	0.91		2.89
cg07526508	chr1	36980215	-0.7702	0.7087	0.282	0.91		87.51
cg03057002	chr8	67227774	-0.9646	0.8876	0.282	0.91		86.08
cg01806128	chr14	102705552	1.455	1.339	0.282	0.91	MOK	68.39
cg01152540	chr4	187825616	3.799	3.496	0.282	0.91		66.56
cg05608159	chr5	67584104	3.537	3.254	0.282	0.91	PIK3R1	21.54
cg12213062	chr2	220299653	-2.188	2.014	0.282	0.91	SPEG	63.32
cg04335295	chr20	33758218	-0.7047	0.6485	0.282	0.91		89.85
cg08701239	chr18	12008434	-0.8284	0.7622	0.282	0.91	IMPA2	88.5
cg21423413	chr7	45960101	-0.3423	0.315	0.282	0.91	IGFBP3	4.6
cg07883823	chr6	160769116	-2.762	2.541	0.282	0.91	SLC22A3	29.4
cg12914312	chr1	178231493	-0.9558	0.8795	0.282	0.91	RASAL2	13.33
cg08066532	chr8	142946334	-1.104	1.016	0.282	0.91		22.78
cg02431531	chr16	59244939	1.003	0.923	0.282	0.91		12.55
cg12159540	chr18	8659844	-1.892	1.741	0.282	0.91		87.87
cg07573078	chr1	207626214	1.683	1.548	0.282	0.91	CR2	64.22
cg11185804	chr11	128781511	-1.525	1.403	0.282	0.91	KCNJ5	74.68
cg25490334	chr6	152387590	-1.952	1.796	0.282	0.91	ESR1	56.5
cg05291025	chr2	233897149	-2.974	2.736	0.282	0.91	NEU2	61.64
cg14839808	chr12	28343774	0.7478	0.6882	0.282	0.91		9.96
cg12148004	chr5	169863292	-1.284	1.182	0.282	0.91	KCNIP1	71.84
cg23844988	chr15	43538546	-0.9172	0.844	0.282	0.91	TGM5	86.22
cg13158810	chr15	86623028	-1.961	1.805	0.282	0.91		47.4
cg15706017	chr6	32269111	-2.629	2.42	0.282	0.91	C6orf10	67.3
cg05201093	chrX	20380561	-3.233	2.975	0.282	0.91		54.73
cg26169845	chr17	1382768	-0.5035	0.4634	0.282	0.91	MYO1C	89.85
cg27576434	chr3	122840254	-0.3069	0.2824	0.282	0.91	PDIA5	94.15
cg02877738	chr20	18470310	-1.678	1.545	0.282	0.91	RBBP9	92.98
cg17732033	chr18	713205	0.9952	0.9158	0.282	0.91	ENOSF1	15.71
cg11336860	chr13	112575966	2.759	2.539	0.282	0.91		49.85
cg26842121	chr13	95358205	-2.217	2.04	0.282	0.91		40.65
cg13185030	chr14	55595949	0.2225	0.2048	0.282	0.91	LGALS3	4.36
cg03620975	chr3	32611110	-1.796	1.653	0.282	0.91	DYNC1LI1	27.84
cg02238387	chr17	77964734	0.5691	0.5237	0.282	0.91	TBC1D16	94.87
cg00047815	chr22	45311501	-0.4798	0.4416	0.282	0.91	PHF21B	92
cg13600201	chr9	140193934	-1.844	1.697	0.282	0.91		61.27
cg15647029	chr12	104714974	-0.4018	0.3698	0.282	0.91	TXNRD1	94.01
cg09626299	chr10	82213104	-1.635	1.504	0.282	0.91	TSPAN14	45.54
cg16286874	chr4	77923247	-1.436	1.321	0.282	0.91	SEPT11	60.26
cg15196139	chr10	31986182	-0.9411	0.866	0.282	0.91		73.6
cg06754079	chr6	30079645	-2.451	2.256	0.282	0.91	TRIM31	63.71
cg11714554	chr10	2219284	-1.35	1.242	0.282	0.91		26.32
cg11090429	chr10	75175136	-1.322	1.216	0.282	0.91	ANXA7	72.54
cg18826572	chr8	144510343	1.632	1.502	0.282	0.91		15.64
cg20954460	chr2	239594118	-1.666	1.534	0.282	0.91		65.84
cg22132520	chr7	73598046	-0.8958	0.8244	0.282	0.91	EIF4H	45.95
cg18750167	chr6	30449172	-0.127	0.1169	0.282	0.91		1.79
cg08980489	chr12	106678429	-1.289	1.187	0.282	0.91		69.19
cg20966378	chr8	24199149	-1.374	1.264	0.282	0.91	ADAM28	42.38
cg16416437	chr20	42428574	-2.701	2.486	0.282	0.91		57.96
cg14248370	chr9	132597220	-0.2115	0.1947	0.282	0.91	C9orf78	1.79
cg18954479	chr6	20834224	-1.262	1.162	0.282	0.91	CDKAL1	27.11
cg16055914	chr6	30231887	-1.779	1.637	0.282	0.91	HLA-L	72.54
cg16073342	chr20	31631564	-1.311	1.207	0.282	0.91	BPIFB6	15.51
cg24285142	chr4	146860934	-0.5007	0.4607	0.282	0.91	ZNF827	92.35
cg11315935	chr20	45986186	-0.9145	0.8416	0.282	0.91	ZMYND8	30.32
cg00521630	chr3	146262652	-0.5668	0.5216	0.282	0.91	PLSCR1	3.61
cg18747420	chr17	61699475	-0.2405	0.2213	0.282	0.91	MAP3K3	2.79
cg19468946	chr17	37922297	1.224	1.126	0.282	0.91	IKZF3	87.87
cg06511343	chr5	3310778	-1.752	1.613	0.282	0.91		35.43
cg13182163	chr1	219616112	-1.693	1.558	0.282	0.91		73.52
cg04636876	chr20	4702381	1.341	1.234	0.282	0.91	PRND	20.38
cg20634074	chr7	531362	-0.8645	0.7956	0.282	0.91		90.66
cg00078770	chr3	150511688	-0.754	0.6939	0.282	0.91		87.93
cg09126156	chr9	130451838	-0.7996	0.7359	0.282	0.91	STXBP1	84.35
cg23514107	chr6	100717136	2.2	2.025	0.282	0.91		51.63
cg17109042	chr12	99139387	-3.369	3.101	0.282	0.91	ANKS1B	39.21
cg00346755	chr10	33534164	-0.8997	0.828	0.282	0.91	NRP1	83.69
cg21902150	chr9	17793844	3.736	3.438	0.282	0.91	SH3GL2	48.01
cg26561362	chr15	93967081	-0.9035	0.8315	0.282	0.91		82.21
cg26994283	chr5	177964757	1.261	1.161	0.282	0.91	COL23A1	90.59
cg00609227	chr1	226307233	-0.9934	0.9142	0.282	0.91		70.43
cg12872489	chr9	140703637	0.4182	0.3849	0.282	0.91	EHMT1	94.02
cg00789652	chr11	37386485	3.108	2.86	0.282	0.91		75.42
cg15462265	chr18	47951723	-0.5126	0.4718	0.282	0.91		8.34
cg27173819	chr10	134043635	1.103	1.015	0.282	0.91	STK32C	11.73
cg26659429	chr1	10933605	-0.5063	0.4659	0.282	0.91		89.27
cg08649568	chr17	40687943	-0.9815	0.9033	0.282	0.91	NAGLU	10.6
cg24931187	chr17	79906056	-1.336	1.23	0.282	0.91	MYADML2	68.9
cg22087014	chr2	175435411	-0.8899	0.819	0.282	0.91	WIPF1	86.84
cg15320455	chr10	103880129	-0.3806	0.3503	0.282	0.91	LDB1	1.97
cg13892042	chr11	69530627	-1.557	1.433	0.282	0.91		74.2
cg00236783	chr1	205393098	-1.683	1.549	0.282	0.91		45.24
cg13310130	chr12	107077503	0.375	0.3451	0.282	0.91	LOC100505978	93.39
cg09282869	chr16	21289947	-0.2802	0.2578	0.282	0.91	CRYM	3.2
cg11124360	chr2	11750780	-4.634	4.265	0.282	0.91	GREB1	78.18
cg03233332	chr7	66118400	-2.502	2.303	0.282	0.91		32.87
cg26329618	chr5	36302704	0.5789	0.5328	0.282	0.91	RANBP3L	9.98
cg07726423	chr13	79234847	-1.887	1.736	0.282	0.91		54.57
cg11538516	chr4	170949479	1.833	1.687	0.282	0.91		81.96
cg21935511	chr17	74523449	-0.8947	0.8235	0.282	0.91	PRCD	26.25
cg05259881	chr16	49631268	-0.6339	0.5834	0.282	0.91	ZNF423	88.06
cg08866079	chr5	53922505	-2.052	1.889	0.282	0.91		68.74
cg03883742	chr20	32950214	-1.348	1.241	0.282	0.91	ITCH	84.61
cg11945871	chr11	1411012	-1.265	1.164	0.282	0.91	BRSK2	6.86
cg13670878	chr2	11681803	-2.579	2.374	0.282	0.91	GREB1	71.22
cg02564441	chr12	122987034	-0.9907	0.9118	0.282	0.91	ZCCHC8	68.93
cg22748407	chr17	20947311	-0.891	0.8201	0.282	0.91	USP22	18.7
cg16186131	chr5	172030484	-1.793	1.65	0.282	0.91		54.68
cg12976141	chr11	6426823	1.182	1.088	0.282	0.91	APBB1	45.64
cg23363826	chr7	97847225	-0.6475	0.5959	0.282	0.91	TECPR1	90.47
cg11141994	chr20	61856355	-1.108	1.02	0.282	0.91		53.36
cg07867133	chr18	74325904	-2.717	2.5	0.282	0.91		55.89
cg10386501	chr22	42159248	-2.777	2.556	0.282	0.91	MEI1	32.83
cg16981614	chr12	107216023	-0.5533	0.5093	0.282	0.91	RIC8B	92.4
cg14223966	chr9	74061323	-0.6987	0.643	0.282	0.91		8.64
cg19305488	chr19	1468359	-2.338	2.152	0.282	0.91	APC2	20.65
cg16012690	chr11	46314809	-1.26	1.16	0.282	0.91	CREB3L1	60.58
cg09365147	chr6	111738477	-2.012	1.851	0.282	0.91	REV3L	61.48
cg03204109	chr11	73107564	-0.91	0.8376	0.282	0.91	RELT	75.9
cg04002144	chr5	175995896	-2.148	1.977	0.282	0.91	PCDH24	72.62
cg11627632	chr5	76011698	-0.2604	0.2396	0.282	0.91	F2R	3.49
cg02976843	chr17	2843257	-1.414	1.302	0.282	0.91	RAP1GAP2	69.01
cg23818937	chr2	120469972	1.142	1.051	0.282	0.91		80.41
cg14645546	chr13	53024934	-0.4006	0.3687	0.282	0.91	VPS36	4.16
cg15239310	chr3	52359060	-0.7482	0.6886	0.282	0.91	DNAH1	85.23
cg05480894	chr7	143582605	-1.295	1.192	0.282	0.91	TCAF1	82.93
cg09827170	chr7	31923411	-1.61	1.482	0.282	0.91	PDE1C	18.69
cg12425790	chr7	44157711	-0.7518	0.6919	0.282	0.91	POLD2	87.62
cg21847062	chr2	234289457	-0.5618	0.5171	0.282	0.91	DGKD	92.98
cg18918398	chr1	246793429	-0.3106	0.2859	0.282	0.91	CNST	94.91
ch.9.93402636R	chr9	94362815	-0.421	0.3875	0.282	0.91		4.82
cg24553076	chr17	29232912	0.1673	0.154	0.282	0.91	C17orf42	2.07
cg18432441	chr11	8106632	-0.9282	0.8543	0.282	0.91	TUB	81.3
cg06270497	chrX	67906442	-1.031	0.9486	0.282	0.91	STARD8	12.14
cg07994386	chrX	12156284	-1.549	1.426	0.282	0.91	FRMPD4	7.2
cg08368169	chr13	25949998	-1.236	1.137	0.282	0.91	ATP8A2	10.09
cg20291241	chr20	48312574	-0.4468	0.4113	0.282	0.91	B4GALT5	92.48
cg26317056	chr5	43602919	0.3291	0.3029	0.282	0.91	NNT	2.77
cg20803916	chr11	5709456	0.5519	0.508	0.282	0.91	TRIM22	90.09
cg09853112	chr20	8111582	-3.079	2.834	0.282	0.91	PLCB1	61.94
cg09359351	chr3	122509111	-1.395	1.284	0.282	0.91	HSPBAP1	44.71
cg19208681	chr17	56769628	-1.331	1.225	0.282	0.91	TEX14	38.65
cg18338391	chr6	111303184	0.1746	0.1607	0.282	0.91	RPF2	1.72
cg03908058	chr1	3746135	-2.448	2.254	0.282	0.91	CEP104	82.3
cg14612881	chr9	134067433	-0.3318	0.3054	0.282	0.91	NUP214	95.02
cg13682333	chr9	37938667	1.199	1.104	0.282	0.91	SHB	64.7
cg23653792	chr11	65480023	-0.4698	0.4325	0.282	0.91	KAT5	5.78
cg17800229	chr1	87793628	-1.569	1.444	0.282	0.91	LMO4	26.29
cg21045802	chr8	109455806	0.1355	0.1247	0.282	0.91	TTC35	1.63
cg24607398	chr3	37033625	-1.446	1.331	0.282	0.91	EPM2AIP1	75.62
cg27408897	chr18	67136810	-1.276	1.174	0.282	0.91	DOK6	32.17
cg04985004	chr16	86950925	-3.255	2.996	0.282	0.91		83.91
cg14300707	chr12	22562255	-1.153	1.061	0.282	0.91		75.82
cg05490930	chr2	157490681	-1.773	1.632	0.282	0.91		62.19
cg08134678	chr12	57872430	0.9626	0.8861	0.282	0.91	ARHGAP9	73.76
cg21886425	chr14	29228476	2.596	2.389	0.282	0.91		39.11
cg27159902	chr8	95229559	-1.888	1.738	0.282	0.91	CDH17	39.14
cg12000761	chr19	50100523	0.4549	0.4187	0.282	0.91	PRR12	92.78
cg13968557	chr11	977965	-0.6809	0.6267	0.282	0.91	AP2A2	91.68
cg15438211	chr17	79967022	-0.6965	0.6411	0.282	0.91	ASPSCR1	89.6
cg09260136	chr9	35669652	-1.082	0.9958	0.282	0.91		55.77
cg12477083	chr18	43427440	-0.891	0.8202	0.282	0.91		84.95
cg19797953	chr3	130399948	-0.9003	0.8287	0.282	0.91	PIK3R4	86.5
cg03499905	chr13	110832764	-0.9772	0.8995	0.282	0.91	COL4A1	72.98
cg00303507	chr1	18108261	-1.851	1.704	0.282	0.91	ACTL8	78.6
cg06080776	chr6	16858631	-1.23	1.132	0.282	0.91		84.08
cg09795433	chr15	52313553	-1.01	0.9298	0.282	0.91	MAPK6	11.92
cg08980480	chr12	6151702	-1.157	1.065	0.282	0.91	VWF	82.3
cg10330468	chr3	181423733	2.311	2.127	0.282	0.91	SOX2OT	31.6
cg00165394	chr15	42187649	-1.098	1.01	0.282	0.91	SPTBN5	64.26
cg01644758	chr10	50048650	-2.337	2.151	0.282	0.91	WDFY4	63.13
cg08055330	chr9	139704416	-1.181	1.087	0.282	0.91	C9orf86	68.55
cg15250507	chr1	200860365	-0.4081	0.3756	0.282	0.91	C1orf106	4.29
cg24618739	chr10	25154684	-0.9695	0.8924	0.282	0.91	PRTFDC1	88.04
cg14271135	chr18	71358509	-2.73	2.513	0.282	0.91		40.63
cg06452778	chrX	47056271	-1.584	1.458	0.282	0.91	UBA1	61.48
cg19774553	chr14	50087255	-0.3084	0.2839	0.282	0.91	MGAT2	3.12
cg01924904	chr2	75929848	-0.373	0.3434	0.282	0.91	C2orf3	94.4
cg26233267	chr4	160699909	-2.442	2.248	0.282	0.91		53.49
cg12749226	chr17	38077703	-0.7283	0.6704	0.282	0.91	ORMDL3	88.97
cg15807655	chr7	98869778	-0.8798	0.8099	0.282	0.91	MYH16	86.33
cg09892015	chr17	1916641	-1.223	1.126	0.282	0.91	RTN4RL1	53.69
cg03656459	chr7	123635440	-1.172	1.079	0.282	0.91		72.72
cg03523785	chr14	29234981	-2.164	1.992	0.282	0.91	FOXG1	44.97
cg10205002	chr11	134748929	-1.214	1.117	0.282	0.91		40.86
cg04276723	chr7	38670597	-0.3382	0.3113	0.282	0.91	AMPH	3.73
cg01571977	chr19	2337318	-1.187	1.093	0.282	0.91	SPPL2B	85.05
cg11135394	chr7	138312350	-0.9272	0.8535	0.282	0.91	SVOPL	83.15
cg07714319	chr2	16822974	-1.708	1.572	0.282	0.91	FAM49A	49.78
cg00099216	chr1	33430567	0.1595	0.1468	0.282	0.91	RNF19B	2.38
cg11130915	chr22	47191217	0.4573	0.4209	0.282	0.91	TBC1D22A	91.72
cg07258910	chr2	72079276	-1.332	1.226	0.282	0.91		69.54
cg00378211	chr8	1237075	-2.356	2.169	0.282	0.91		46.33
cg12658269	chr9	29213101	-1.688	1.554	0.282	0.91	LINGO2	43.33
cg10422128	chr14	73393078	-0.2775	0.2554	0.282	0.91	DCAF4	3.2
cg08081323	chr11	57232407	0.747	0.6877	0.282	0.91	RTN4RL2	13.57
cg00629625	chr20	44663630	-1.16	1.067	0.282	0.91	SLC12A5	25.43
cg08598221	chr8	121824929	-1.635	1.506	0.282	0.91	SNTB1	62.64
cg17509563	chr19	53540845	0.6909	0.636	0.282	0.91		5.73
cg10500503	chr1	57011246	0.4361	0.4014	0.282	0.91	PPAP2B	92.36
cg06100325	chr8	41261504	-1.815	1.671	0.282	0.91		49.81
cg26290888	chr15	75080115	-1.22	1.123	0.282	0.91	CSK	57.35
cg09207601	chr16	403919	0.7624	0.7019	0.282	0.91	AXIN1	86.41
cg10945339	chr19	49177155	-0.9699	0.8929	0.282	0.91	NTN5	74.96
cg12665192	chr2	239670571	-1.729	1.592	0.282	0.91		20.64
cg18765464	chr6	27661785	-0.6354	0.5849	0.282	0.91		11.44
cg13415788	chr5	34845443	-0.4355	0.4009	0.282	0.91	TTC23L	91.9
cg20315722	chr2	219494066	-1.066	0.9812	0.282	0.91	PLCD4	80.81
cg07589875	chr17	38950705	-0.7308	0.6727	0.282	0.91	KRT28	94.19
cg23215382	chr2	163118296	-0.5241	0.4825	0.282	0.91		7.09
cg06918623	chr7	151464848	-0.5111	0.4705	0.282	0.91	PRKAG2	92.98
cg02655070	chr14	62462360	-1.07	0.985	0.282	0.91	SYT16	85.65
cg06649808	chr10	75504089	0.1513	0.1393	0.282	0.91	SEC24C	2.4
cg08305038	chr3	79817148	-1.943	1.789	0.282	0.91	ROBO1	10.94
cg00002597	chr16	31437783	-1.951	1.796	0.282	0.91	ITGAD	81.37
cg01573804	chr1	203765628	-1.511	1.391	0.282	0.91	ZBED6	42.44
cg18911683	chr7	30736920	-0.8383	0.7718	0.282	0.91	CRHR2	85.91
cg20779019	chr5	86708372	-0.4265	0.3926	0.282	0.91	CCNH	3.67
cg27441011	chr2	9043858	-0.3559	0.3276	0.282	0.91	MBOAT2	94.59
cg19248587	chr10	75061727	-1.599	1.472	0.282	0.91	CFAP70	68.99
cg04973548	chr19	5694797	-0.5195	0.4782	0.282	0.91	LONP1	92.4
cg23564178	chr10	116514555	-0.7382	0.6796	0.282	0.91		9.33
cg15786900	chr11	44333131	-1.7	1.565	0.282	0.91	ALX4	17.07
cg00405942	chr2	208977726	-1.038	0.9559	0.282	0.91		35.35
cg04722215	chr2	97205147	-0.4058	0.3736	0.282	0.91	ARID5A	95.36
cg15728861	chr13	46961008	0.3833	0.3529	0.282	0.91	C13orf18	4.73
cg21277891	chr6	18081701	1.726	1.589	0.282	0.91		76.48
cg01327047	chr10	103070613	1.335	1.229	0.282	0.91		24.2
cg06911679	chr22	22877746	-1.525	1.404	0.282	0.91		68.54
cg06099085	chr10	35751897	-7.846	7.223	0.282	0.91	CCNY	55.17
cg25465641	chr8	142178276	-2.632	2.423	0.282	0.91	DENND3	65.91
cg26098871	chr17	77084229	-0.8063	0.7423	0.282	0.91	ENGASE	83.99
cg00598268	chr17	5986418	-0.3985	0.3669	0.282	0.91	WSCD1	94.23
cg09991691	chr10	98378555	-1.69	1.556	0.282	0.91	PIK3AP1	59.2
cg26834192	chr6	161561031	-1.665	1.533	0.282	0.91	AGPAT4	78.79
cg08879470	chr11	76859056	0.7489	0.6895	0.282	0.91	MYO7A	4.91
cg22178096	chr3	129118538	0.1804	0.1661	0.282	0.91	RPL32P3	2.97
cg19193625	chr19	10841610	-0.9446	0.8696	0.282	0.91	DNM2	80.17
cg18065752	chr11	72887385	-1.353	1.245	0.282	0.91		69.33
cg00795819	chr17	80890407	-0.4313	0.3971	0.282	0.91	TBCD	92.89
cg21079394	chr12	32908049	-0.3418	0.3147	0.282	0.91	YARS2	4.52
cg26397736	chr19	50417055	-0.5829	0.5366	0.282	0.91	IL4I1	90.51
cg09638651	chr17	38975061	-0.2138	0.1968	0.282	0.91	KRT10	2.75
cg19136673	chr6	32813337	-1.955	1.8	0.282	0.91	PSMB8	79.97
cg12656710	chr6	15624326	0.3131	0.2882	0.282	0.91	DTNBP1	95.18
cg09862219	chr2	112895636	0.2034	0.1872	0.282	0.91	FBLN7	2.94
cg05957546	chr11	7819874	-1.243	1.144	0.282	0.91	OR5P2	82.72
cg16668903	chr5	122206322	-1.415	1.303	0.282	0.91	SNX24	63.56
cg26324973	chr17	61699501	-0.2726	0.251	0.282	0.91	MAP3K3	3.3
cg27146036	chr20	57578329	-1.566	1.442	0.282	0.91	CTSZ	64.33
cg04579707	chr18	8999120	-1.505	1.385	0.282	0.91		53.28
cg03606215	chr4	22517623	-0.1256	0.1156	0.282	0.91	GPR125	1.5
cg11915469	chr5	149789549	-1.618	1.489	0.282	0.91	CD74	25.32
cg27206903	chr17	80006003	0.6274	0.5777	0.282	0.91	RFNG	88.91
cg25407410	chr6	143891975	5.034	4.635	0.282	0.91	LOC285740	76.3
cg05437055	chr7	44195590	-1.385	1.276	0.282	0.91	GCK	63.03
cg04304927	chr4	103266554	1.926	1.773	0.282	0.91	SLC39A8	5.57
cg02721852	chr19	3818830	-1.784	1.643	0.282	0.91	ZFR2	18.98
cg24484575	chr4	188301573	2.44	2.247	0.282	0.91	LOC339975	51.45
cg07843760	chr2	68547531	-1.822	1.677	0.282	0.91	CNRIP1	20.58
cg20769220	chr8	73974319	-0.3879	0.3572	0.282	0.91		93.75
cg20230372	chr19	54927528	-2.441	2.247	0.282	0.91	TTYH1	28.88
cg22879105	chr10	12238376	-0.2448	0.2254	0.282	0.91	CDC123	2.68
cg20444320	chr10	17685563	-1.013	0.9323	0.282	0.91	STAM	4.73
cg25452717	chrX	83442847	1.276	1.175	0.282	0.91	RPS6KA6	7.25
cg21599336	chr11	133910341	-1.68	1.547	0.282	0.91	LOC100128239	54.42
cg08377398	chr4	6202553	-0.678	0.6243	0.282	0.91	JAKMIP1	1.7
cg03654588	chr17	79913374	-0.3727	0.3432	0.282	0.91	NOTUM	94.77
cg14461474	chr2	102508225	-0.605	0.557	0.282	0.91	MAP4K4	92.95
cg11431257	chr3	143692087	-0.888	0.8177	0.282	0.91	C3orf58	4.29
cg01307861	chr13	29045699	-0.8622	0.7939	0.282	0.91	FLT1	89.19
cg08253704	chr6	30653242	-1.617	1.489	0.282	0.91	KIAA1949	56.31
cg21448444	chr3	128765558	-2.46	2.265	0.282	0.91		55.57
cg16363876	chr8	24815371	-2.149	1.979	0.282	0.91	NEFL	19.13
cg19167143	chr4	41299998	-1.063	0.9792	0.282	0.91		80.37
cg10316510	chr7	158951344	1.956	1.801	0.282	0.91		52.92
cg22567571	chr3	196697098	-1.737	1.599	0.282	0.91	PIGZ	12.32
cg07030951	chr17	39943131	0.1817	0.1673	0.282	0.91	JUP	2.63
cg23047671	chr5	3393872	-1.631	1.502	0.282	0.91		40.11
cg18797132	chr3	122128730	-0.7541	0.6943	0.282	0.91	FAM162A	88.35
cg12725706	chr15	93257525	-0.2677	0.2465	0.282	0.91		2.91
cg13203811	chr12	58136245	-1.114	1.026	0.282	0.91	AGAP2	69.16
cg25154055	chr17	2169989	-1.055	0.9715	0.282	0.91	SMG6	78.52
cg02090742	chr17	30186405	-1.543	1.42	0.282	0.91	C17orf79	6.7
cg25060715	chr1	197555123	-0.8313	0.7654	0.282	0.91	DENND1B	86.96
cg19453003	chr21	39649958	-3.237	2.981	0.282	0.91	KCNJ15	58.3
cg24239379	chr14	70917848	-1.671	1.539	0.282	0.91	ADAM21	78.27
cg26493726	chr19	36508614	-0.8843	0.8143	0.282	0.91	CLIP3	77.55
cg07358988	chr6	44643173	-0.4922	0.4532	0.282	0.91		90.11
cg20292318	chr17	77141853	2.465	2.27	0.282	0.91	HRNBP3	38.75
cg08256471	chr2	233629008	-0.6388	0.5882	0.282	0.91	GIGYF2	91.21
cg12277145	chr1	160232707	-0.5737	0.5282	0.282	0.91	DCAF8	7.02
cg10241347	chr10	124639260	-1.374	1.266	0.282	0.91	LOC399815	4.86
cg02976720	chr16	30492905	-1.094	1.007	0.282	0.91	ITGAL	81.44
cg26981432	chr8	23307949	-0.8143	0.7498	0.282	0.91	ENTPD4	79.42
cg19220838	chr19	5784947	0.6184	0.5694	0.282	0.91	PRR22	88.68
cg17487612	chr20	36643563	-0.848	0.7808	0.282	0.91	TTI1	86.3
cg10598596	chr19	51517212	-2.857	2.631	0.282	0.91	KLK10	29.59
cg07397048	chr7	117413877	-1.654	1.523	0.282	0.91	CTTNBP2	68.91
cg08907095	chr18	67342478	-2.617	2.41	0.282	0.91	DOK6	50.35
cg27044641	chr12	132471013	-1.976	1.82	0.282	0.91	EP400	96.83
cg01630765	chr10	126516303	-1.491	1.373	0.282	0.91	FAM175B	34.44
cg20741864	chr6	52096767	-0.5055	0.4655	0.282	0.91		92.02
cg03074604	chr14	80440750	-2.637	2.429	0.282	0.91		54.18
cg26648233	chr10	134741907	-1.851	1.705	0.282	0.91		65.13
cg03732263	chr1	26797145	-0.9439	0.8692	0.282	0.91	DHDDS	30.85
cg01409460	chr7	34106680	-1.781	1.64	0.282	0.91	BMPER	65.07
cg21843277	chr17	36859078	-0.3403	0.3134	0.282	0.91	MIR4734	3.2
cg21860689	chr17	7284025	-1.933	1.78	0.282	0.91	TNK1	62.63
cg05825759	chr7	151859568	-0.9445	0.8697	0.282	0.91	KMT2C	83.97
cg24668883	chr5	17257844	-0.4052	0.3732	0.282	0.91	BASP1	92.35
cg09728392	chr16	66585799	-1.265	1.165	0.282	0.91	CKLF	61.89
cg12172721	chr14	61822809	-0.7935	0.7307	0.282	0.91	PRKCH	9.58
cg09300395	chr21	41757414	-2.921	2.69	0.282	0.91	DSCAM	73.58
cg23923023	chr10	106011700	-1.791	1.649	0.282	0.91		65.64
cg04001311	chr12	2211978	2.346	2.16	0.282	0.91	CACNA1C	55.47
cg21163944	chr9	139730261	0.3066	0.2823	0.282	0.91	C9orf86	96.82
cg15909805	chr1	151238507	-0.5353	0.4929	0.282	0.91	PSMD4	91.81
cg13760105	chr3	88186980	-0.4708	0.4336	0.282	0.91	ZNF654	91.59
cg24835190	chr3	14469776	-1.544	1.422	0.282	0.91	SLC6A6	82.27
cg06722792	chr21	44073919	-0.3568	0.3286	0.282	0.91	PDE9A	4.8
cg24638462	chr16	787902	-0.6521	0.6005	0.282	0.91	NARFL	87.59
cg05137809	chr10	80988604	5.93	5.461	0.282	0.91	ZMIZ1	76.94
cg26652957	chr8	24823645	-1.706	1.571	0.282	0.91		57.87
cg14316496	chr17	34329201	-1.415	1.303	0.282	0.91	CCL15	85.2
cg25692785	chr3	32023996	-0.817	0.7524	0.282	0.91	ZNF860	82.51
cg08640310	chr2	42253717	-0.9972	0.9183	0.282	0.91		89.43
cg04947766	chr7	25165408	-0.2509	0.231	0.282	0.91	CYCS	2.61
cg27518979	chr12	121229927	-0.4961	0.4568	0.282	0.91	SPPL3	92.65
cg01545186	chr7	105753116	-0.2886	0.2657	0.282	0.91	SYPL1	5.03
cg06010588	chr8	35092876	0.1681	0.1548	0.282	0.91	UNC5D	1.84
cg08928710	chr20	55361272	-1.428	1.315	0.282	0.91		64.24
cg15670865	chr22	38531137	0.5012	0.4616	0.282	0.91	PLA2G6	90.86
cg26697615	chr4	3272186	-0.9379	0.8637	0.282	0.91		35.52
cg19025524	chr12	109796872	-2.219	2.043	0.282	0.91		84.76
cg13321661	chr1	62319602	-1.631	1.502	0.282	0.91	INADL	77.65
cg10753176	chr6	3248846	-1.102	1.015	0.282	0.91		80.02
cg06863814	chr7	38310022	-0.9762	0.899	0.282	0.91	TARP	81.46
cg25208258	chr18	14336385	-0.9491	0.8741	0.282	0.91	LOC284233	80.88
cg12648392	chr3	191216725	-1.036	0.9543	0.282	0.91	LINCR-0002	34
cg02414045	chr15	67374035	-0.3652	0.3363	0.282	0.91	SMAD3	94.1
cg17299858	chr11	66873565	-0.792	0.7294	0.282	0.91		86.69
cg11367176	chr11	100199736	-1.64	1.51	0.282	0.91	CNTN5	28.97
cg07013020	chr11	15504521	-0.522	0.4808	0.282	0.91		11.74
cg02551910	chr10	12110991	0.3214	0.296	0.282	0.91	DHTKD1	3.7
cg11984368	chr1	198870551	-1.266	1.166	0.282	0.91	MIR181A1HG	80.35
cg00445548	chr18	77207209	-1.016	0.9353	0.282	0.91	NFATC1	94.34
cg23711273	chr22	42074566	-0.7418	0.6832	0.282	0.91	SNU13	84.93
cg11472573	chr2	60946697	-1.162	1.07	0.282	0.91		77.27
cg08730239	chr12	47226453	-2.063	1.9	0.282	0.91		65.43
cg14054578	chr1	230850147	-1.48	1.363	0.282	0.91	AGT	58.62
cg01820066	chr7	31110855	-0.7402	0.6817	0.282	0.91	ADCYAP1R1	88.18
cg19246862	chr11	706635	-0.4166	0.3837	0.282	0.91	EPS8L2	4.63
cg25677689	chr10	7744172	-1.516	1.396	0.282	0.91	ITIH2	65.73
cg21002176	chr7	54427156	-1.539	1.418	0.282	0.91		41.58
cg25630535	chr13	78082470	-2.366	2.179	0.282	0.91		34.84
cg14586939	chr4	156130206	-1.95	1.796	0.282	0.91	NPY2R	11.11
cg07645194	chr3	194407045	-1.714	1.578	0.282	0.91	FAM43A	6.33
cg04241095	chr20	49294725	-1.866	1.719	0.282	0.91	FAM65C	61.26
cg09850150	chr22	36013432	-2.447	2.254	0.282	0.91	MB	60.68
cg26361757	chr1	6706713	0.8625	0.7944	0.282	0.91	DNAJC11	34.92
cg23200746	chr18	2897548	-0.9191	0.8464	0.282	0.91	EMILIN2	83.04
cg10955995	chr4	23858146	-2.767	2.548	0.282	0.91	PPARGC1A	25.08
cg09927287	chr15	42447989	-1.165	1.073	0.282	0.91	PLA2G4F	38.25
cg27441375	chr1	167326696	0.3936	0.3625	0.282	0.91	POU2F1	92.77
cg16209827	chr7	86595378	-1.327	1.222	0.282	0.91	KIAA1324L	53.7
cg19251256	chr1	29204958	-1.05	0.9667	0.282	0.91		83.23
cg03523917	chr6	20662519	-0.4768	0.4391	0.282	0.91	CDKAL1	90.38
cg12253171	chr14	23058626	-0.3159	0.2909	0.282	0.91	DAD1	4.11
cg08059189	chr12	123869060	-0.2505	0.2307	0.282	0.91	SETD8	3.61
cg24064264	chr11	615945	0.9764	0.8992	0.282	0.91	IRF7	6.32
cg23651585	chr7	70252448	2.042	1.881	0.282	0.91	AUTS2	43.44
cg24572960	chr6	168144003	-0.5706	0.5255	0.282	0.91		92.82
cg12747076	chr10	831835	-1.171	1.078	0.282	0.91		86.84
cg05067889	chr4	54366688	-0.4097	0.3774	0.282	0.91	LNX1-AS1	94.32
cg07177889	chr10	6287969	-1.05	0.9674	0.282	0.91		83.38
cg21614686	chr4	86352691	-1.739	1.601	0.282	0.91		72.36
cg10123651	chr9	71992028	-1.506	1.387	0.282	0.91	FAM189A2	77.41
cg04602414	chr1	35928126	-0.3904	0.3596	0.282	0.91	KIAA0319L	94.37
cg00965449	chr13	52205716	-1.154	1.063	0.282	0.91	WDFY2	68.06
cg24544656	chr1	3445026	-1.104	1.017	0.282	0.91	MEGF6	86.88
cg20995089	chr8	283841	0.7643	0.704	0.282	0.91		90.99
cg05785811	chr1	7731082	-1.504	1.385	0.282	0.91	CAMTA1	58.37
cg11816434	chr3	63001695	-2.508	2.31	0.282	0.91		69.18
cg02639601	chr7	5399044	-2.433	2.241	0.282	0.91	TNRC18	73.57
cg10176692	chr11	48238296	-3.336	3.073	0.282	0.91	OR4B1	31.2
cg23131955	chr1	65457091	0.9339	0.8602	0.282	0.91	LINC01359	78.93
cg00667862	chr1	91300446	-1.766	1.626	0.282	0.91		34.53
cg16839353	chr2	114256421	-0.7731	0.7121	0.282	0.91	FOXD4L1	29.05
cg15883853	chr12	13080282	1.056	0.9723	0.282	0.91		12.12
cg23173687	chr13	112352205	-2.131	1.963	0.282	0.91		45.35
cg15955121	chr13	20238516	-0.3767	0.347	0.282	0.91	MPHOSPH8	92.95
cg04749549	chr19	17459798	-2.027	1.867	0.282	0.91		17.15
cg00233018	chr4	2943520	-1.243	1.145	0.282	0.91	NOP14-AS1	52.97
cg24021101	chr15	34620215	-0.8706	0.8019	0.282	0.91	SLC12A6	87.16
cg01079559	chr5	176103594	-1.218	1.122	0.282	0.91		69.94
cg23768539	chr2	27352803	-0.7998	0.7366	0.282	0.91	ABHD1	65.56
cg04199533	chr20	981587	-1.195	1.1	0.282	0.91	RSPO4	36.13
cg23413953	chr2	96996105	-0.2853	0.2628	0.282	0.91		95.43
cg08296401	chrX	24233005	-0.525	0.4835	0.282	0.91	ZFX	91.61
cg16292030	chr12	501637	-1.232	1.134	0.282	0.91	CCDC77	84.02
cg16537155	chr1	44714456	-0.305	0.2809	0.282	0.91	ERI3	94.32
cg19780563	chr10	94594494	-0.8728	0.804	0.282	0.91	EXOC6	85.49
cg15035956	chr7	55517538	-1.074	0.9896	0.282	0.91		45.98
cg03271080	chr2	86255119	-1.071	0.9861	0.282	0.91	POLR1A	79.63
cg27299580	chr6	106054812	-0.7198	0.663	0.282	0.91		36.15
cg11717817	chr10	44786986	-0.3946	0.3635	0.282	0.91		92.58
cg02421078	chr18	29190119	-1.517	1.398	0.282	0.91		74.44
cg07143940	chr12	125612989	-0.4563	0.4203	0.282	0.91	AACS	93.51
cg26329603	chr12	109876241	-0.9289	0.8556	0.282	0.91	MYO1H	90.37
cg05463307	chr6	138729779	-0.6814	0.6276	0.282	0.91	HEBP2	86.76
cg10145369	chr14	23058288	0.2656	0.2447	0.282	0.91	DAD1	4.13
cg23463144	chr20	44650153	0.2399	0.2209	0.282	0.91	SLC12A5	3.02
cg25461267	chr7	91875786	-0.9804	0.9031	0.282	0.91	KRIT1	7.26
cg19850917	chr5	39015114	1.144	1.054	0.282	0.91	RICTOR	89.45
cg18817801	chr3	42743744	-1.065	0.9812	0.282	0.91	HHATL	37.53
cg08822809	chr7	16443265	-0.4101	0.3777	0.282	0.91	ISPD	94.24
cg00498406	chr5	3536335	4.621	4.256	0.282	0.91	LINC01019	66.8
cg13745489	chr3	45695038	-1.019	0.9384	0.282	0.91	LIMD1	83.41
cg04105416	chr7	4911051	-1.837	1.692	0.282	0.91	RADIL	51.45
cg14218899	chr7	16853004	-1.398	1.288	0.282	0.91		34.28
cg24938051	chr3	125822491	-0.7321	0.6744	0.282	0.91	ALDH1L1	87.93
cg05874450	chr6	105627246	0.4017	0.37	0.282	0.91	POPDC3	7.68
cg15915583	chr5	129624734	-2.161	1.991	0.282	0.91		76.07
cg26519403	chr1	17338581	0.1504	0.1385	0.282	0.91	ATP13A2	1.57
cg13319417	chr6	36304456	-0.4359	0.4015	0.282	0.91	C6orf222	92.37
cg09638532	chr5	32694044	-1.221	1.125	0.282	0.91		28.13
cg15982625	chr20	19678790	-0.3944	0.3633	0.282	0.91	SLC24A3	93.75
cg07374823	chr10	134860125	-1.773	1.633	0.282	0.91		56.17
cg13416488	chr14	24665382	-0.3238	0.2983	0.282	0.91	TM9SF1	2.96
cg17964173	chr1	190233083	3.314	3.052	0.282	0.91	BRINP3	73.44
cg22274414	chr13	19756318	-2.395	2.206	0.282	0.91	TUBA3C	59.33
cg15313226	chr2	191045668	1.485	1.368	0.282	0.91	C2orf88	2.39
cg07591357	chr15	54244222	-3.151	2.902	0.282	0.91		67.15
cg01266390	chr10	125034002	-1.424	1.311	0.282	0.91		35.54
cg03748813	chr17	42035353	-0.5748	0.5295	0.282	0.91	PYY	92.07
cg15272254	chr20	23031855	0.5368	0.4945	0.282	0.91		4.98
cg25465322	chr19	44860658	1.265	1.165	0.282	0.91	ZFP112	10.83
cg14731799	chr12	32859231	-0.4313	0.3973	0.282	0.91	DNM1L	92.21
cg06124892	chr22	19651051	-1.284	1.183	0.282	0.91		66.86
cg02449778	chr18	21693577	-2.237	2.06	0.282	0.91	TTC39C	56.07
cg17959212	chr12	104891348	-2.296	2.115	0.282	0.91	CHST11	87.04
cg13609053	chr9	96010290	-0.5442	0.5013	0.282	0.91	WNK2	91.7
cg26578499	chr20	21406915	1.378	1.269	0.282	0.91		88.74
cg24858279	chr22	39267540	-2.119	1.952	0.282	0.91	CBX6	20.76
cg22066978	chr5	55350682	0.9412	0.867	0.282	0.91		31.83
cg14415141	chr2	224483193	-1.164	1.072	0.282	0.91		81.86
cg17292667	chr13	110787523	-0.7415	0.683	0.282	0.91		85.53
cg18566452	chr3	139305596	-1.98	1.824	0.282	0.91	NMNAT3	65.79
cg17945282	chr3	142297905	0.2448	0.2256	0.282	0.91	ATR	3.13
cg02326500	chr7	66904163	-3.02	2.782	0.282	0.91		68.54
cg19178233	chr1	16419679	-0.286	0.2634	0.282	0.91		94.71
cg24451742	chr19	11311555	-0.5988	0.5516	0.282	0.91	DOCK6	86.15
cg06416841	chr12	14391483	-1.318	1.214	0.282	0.91		19.5
cg01653727	chr7	5527669	-0.9043	0.8331	0.282	0.91	FBXL18	41.19
cg06483266	chr8	20473465	-1.498	1.38	0.282	0.91		49.02
cg16897764	chr2	15815587	-0.7072	0.6514	0.282	0.91		90.23
cg23836716	chr2	27539731	-0.6052	0.5575	0.282	0.91	MPV17	88.96
cg19592336	chr6	28129416	0.1997	0.1839	0.282	0.91	ZNF389	1.9
cg12706884	chr10	91935448	2.924	2.693	0.282	0.91		75.71
cg02889488	chr8	89339609	0.9385	0.8646	0.282	0.91	MMP16	10.4
cg24523322	chr1	1023281	0.2674	0.2463	0.282	0.91	C1orf159	97.61
cg12504823	chr20	10152529	-2.084	1.92	0.282	0.91	SNAP25-AS1	30.71
cg05803913	chrX	38664442	1.45	1.336	0.282	0.91	MID1IP1	7.18
cg09647192	chr20	48728064	-1.072	0.9872	0.282	0.91	UBE2V1	22.18
cg11399955	chr7	26375642	0.908	0.8365	0.282	0.91	SNX10	88.86
cg15320998	chr7	148936039	-1.058	0.9748	0.282	0.91	ZNF212	10.35
cg23241592	chr7	153421045	-2.643	2.435	0.282	0.91		40.26
cg17841124	chr22	39839375	-0.658	0.6062	0.282	0.91		84.94
cg11004158	chr6	33755603	-1.279	1.178	0.282	0.91	LEMD2	18.91
cg21955916	chr19	54785127	-2.292	2.112	0.282	0.91	LILRB2	52.48
cg26070824	chr15	49715415	-1.509	1.39	0.282	0.91	FGF7	78.86
cg16552153	chr1	9244565	1.298	1.196	0.282	0.91		93.66
cg01437836	chr1	154960953	-0.3345	0.3081	0.282	0.91	FLAD1	94.93
cg05607423	chr20	13864214	1.754	1.616	0.282	0.91	SEL1L2	43.73
cg20697791	chr4	37070281	-2.285	2.105	0.282	0.91		29.94
cg03905247	chr12	124880022	-1.046	0.9637	0.282	0.91	NCOR2	77.03
cg14732957	chr8	6492044	-0.317	0.292	0.282	0.91	MCPH1-AS1	94.94
cg22828340	chr19	7584404	0.8392	0.7731	0.282	0.91	ZNF358	93.85
cg01520105	chr6	111887243	1.224	1.127	0.282	0.91	TRAF3IP2	65.26
cg00530603	chr18	68772455	-2.593	2.388	0.282	0.91		37.9
cg10058996	chr15	59885602	1.029	0.9482	0.282	0.91		24.97
cg18774435	chr11	59838540	-2.445	2.252	0.282	0.91	MS4A3	68.53
cg22426944	chr5	88179379	0.1299	0.1197	0.282	0.91	MEF2C	1.51
cg19636656	chr5	114515779	-1.551	1.429	0.282	0.91	TRIM36	5.78
cg13340135	chr14	31493932	-1.212	1.117	0.282	0.91	AP4S1	32.57
cg06789856	chr17	77133777	2.342	2.158	0.282	0.91	HRNBP3	38.16
cg00564870	chr3	149018035	-1.362	1.255	0.282	0.91		18.13
cg07492064	chr6	14359694	-0.6426	0.592	0.282	0.91		91.8
cg14390580	chr17	35873008	0.9647	0.8888	0.282	0.91	DUSP14	84.07
ch.4.104561249F	chr4	104341800	1.075	0.99	0.282	0.91		50.19
cg19351577	chr18	53254696	-0.8937	0.8233	0.282	0.91	TCF4	5.76
cg11277380	chr19	15136494	-1.14	1.05	0.282	0.91		44.41
cg13747066	chr9	74525074	-0.5256	0.4842	0.282	0.91	C9orf85	7.59
cg26827966	chr5	172189374	4.177	3.848	0.282	0.91		56.26
cg04298045	chr8	145809368	-0.8109	0.7471	0.282	0.91	ARHGAP39	88.54
cg00364325	chr15	89342191	1.71	1.575	0.282	0.91		55
cg06631010	chr4	20254322	3.782	3.484	0.282	0.91	SLIT2	30.05
cg06721906	chr10	96070253	-0.956	0.8807	0.282	0.91	PLCE1	83.85
cg04293328	chr1	156103081	-0.4874	0.449	0.282	0.91	LMNA	92.75
cg02786572	chr8	23305853	-0.7341	0.6763	0.282	0.91	ENTPD4	89.83
cg22163472	chr1	33402454	-0.7887	0.7266	0.282	0.91	RNF19B	85.24
cg11818777	chr12	2910306	-1.006	0.9273	0.282	0.91	FKBP4	66.09
cg26498966	chr19	2037662	0.6765	0.6233	0.282	0.91	MKNK2	92.21
cg19269405	chr20	31875475	-1.446	1.332	0.282	0.91	BPIFB1	26.47
cg08081450	chr2	191399861	-0.5272	0.4857	0.282	0.91	NEMP2	7.87
cg15505251	chr18	43685324	-1.01	0.9301	0.282	0.91	ATP5A1	83.35
cg02486145	chr2	38334178	-1.517	1.398	0.282	0.91		76.14
cg24631986	chr3	126812291	-2.371	2.185	0.282	0.91		83.65
cg05135846	chr2	8980612	-1.352	1.245	0.282	0.91		65.46
cg08133912	chr19	47747483	-0.1726	0.159	0.282	0.91		1.55
cg12429457	chr1	159165439	-0.9592	0.8838	0.282	0.91	CADM3	29.21
cg18747571	chr18	48680151	-0.7475	0.6887	0.282	0.91		91.71
cg23983167	chr8	86089007	-0.3979	0.3666	0.282	0.91	E2F5	4.52
cg16681914	chrX	11777654	-0.8011	0.738	0.282	0.91	MSL3	7.19
cg24349817	chr7	39372789	1.723	1.587	0.282	0.91	POU6F2	79.08
cg15035054	chr1	213498842	-0.5175	0.4768	0.282	0.91		92.46
cg20901471	chr11	83417744	-1.157	1.066	0.282	0.91	DLG2	70.56
cg07940547	chrX	100613694	-1.168	1.077	0.282	0.91	BTK	71.86
cg23627436	chr1	204996103	-2.031	1.871	0.282	0.91		51.76
cg07981495	chr6	87804765	-1.691	1.558	0.282	0.91	CGA	53.25
cg00872687	chr1	26769294	-0.4278	0.3941	0.282	0.91	DHDDS	93.99
cg17777977	chr10	6008376	-1.127	1.038	0.282	0.91	IL15RA	54.2
cg09551864	chr1	28575269	-0.7904	0.7282	0.282	0.91		7.29
cg05868547	chr2	115425220	-2.348	2.163	0.282	0.91	DPP10	28.61
cg06279014	chr22	43356077	-1.592	1.467	0.282	0.91	PACSIN2	22.47
cg06966839	chr17	55685941	-0.6361	0.5861	0.282	0.91	MSI2	88.38
cg07308588	chr16	4288347	-0.8741	0.8054	0.282	0.91	SRL	82.5
cg22980897	chr14	95536565	-1.801	1.659	0.282	0.91		35.96
cg02294108	chr9	115480060	-0.2129	0.1961	0.282	0.91	C9orf80	3.21
cg26934683	chr1	204658803	-1.591	1.466	0.282	0.91		65.38
cg24344115	chr18	28955886	-0.7161	0.6598	0.282	0.91	DSG4	88.32
cg05516328	chr5	427841	-3.27	3.013	0.282	0.91	AHRR	73.73
cg09330105	chr22	28969991	-1.18	1.087	0.282	0.91	TTC28	63.31
cg08492644	chr1	2115987	-1.247	1.149	0.282	0.91	FAAP20	87.66
cg11525020	chr20	17674233	1.177	1.084	0.282	0.91	BANF2	21.23
cg16877162	chr13	53850898	-2.24	2.064	0.282	0.91		28.87
cg24161380	chr14	21324046	-1.03	0.9492	0.282	0.91		6.63
cg19464087	chr3	9442171	-0.9606	0.8851	0.282	0.91	SETD5	83.16
cg06201642	chr1	77333198	1.968	1.813	0.282	0.91	ST6GALNAC5	9.57
cg02095589	chr1	92496680	-1.156	1.065	0.282	0.91	EPHX4	61.3
cg15233553	chr9	136907031	-1.222	1.126	0.282	0.91	BRD3	72.23
cg26888727	chr6	33135753	-1.581	1.457	0.282	0.91	COL11A2	57.06
cg15088648	chr19	18613010	0.5707	0.5259	0.282	0.91	ELL	90.55
cg00082983	chr12	10705131	-1.384	1.275	0.282	0.91		77.51
cg24813842	chr13	100166320	0.6111	0.5631	0.282	0.91	TM9SF2	92.71
cg01308832	chr21	47571483	0.8551	0.7879	0.282	0.91	FTCD	41.58
cg15425033	chr6	41604696	1.854	1.709	0.282	0.91	MDFI	20.43
cg20200553	chr7	37960180	-1.954	1.8	0.282	0.91	EPDR1	14.18
cg25817120	chr12	96340203	-1.85	1.705	0.282	0.91	AMDHD1	57.82
cg21661576	chr6	138387151	1.05	0.9675	0.282	0.91		78.69
cg18690600	chr4	186239987	-1.373	1.265	0.282	0.91	SNX25	78.67
cg10703213	chrX	135963580	-1.232	1.135	0.282	0.91	RBMX	82.39
cg06071396	chr5	168200348	-1.96	1.806	0.282	0.91	SLIT3	61.28
cg27265499	chr16	85699474	-0.3531	0.3253	0.282	0.91	KIAA0182	94.1
cg11867016	chr4	129522733	-2.329	2.146	0.282	0.91		39.58
cg14811014	chr10	103333981	-1.57	1.446	0.282	0.91		68.2
cg03188016	chr12	132429529	-0.8289	0.7638	0.282	0.91		81.9
cg00829406	chr12	69864003	-0.213	0.1962	0.282	0.91	FRS2	3.54
cg22012783	chr19	17034884	-0.9988	0.9203	0.282	0.91	CPAMD8	78.49
cg09687738	chrX	113818934	3.911	3.604	0.282	0.91	HTR2C	39.48
cg07925411	chr7	107987769	-0.735	0.6772	0.282	0.91	NRCAM	85.28
cg17618506	chr11	69979213	-0.4661	0.4295	0.282	0.91	ANO1	93.42
cg14712531	chr6	108485043	-2.761	2.544	0.282	0.91		10.17
cg08216768	chr3	127175552	-1.952	1.799	0.282	0.91		42.28
cg22996031	chr11	67163517	0.8745	0.8058	0.282	0.91	RAD9A	94.08
cg11253804	chr19	10220409	-0.5644	0.52	0.282	0.91	PPAN-P2RY11	87.54
cg05239680	chrX	63005366	3.721	3.428	0.282	0.91		58.8
cg07119336	chr12	48589869	0.527	0.4856	0.282	0.91		91.71
cg12806639	chr11	67917666	-0.3627	0.3342	0.282	0.91		3.81
cg04980478	chr16	87585801	-1.056	0.9734	0.282	0.91		40.55
cg22754655	chr5	2582776	-2.54	2.341	0.282	0.91		41.38
cg02400581	chr6	165645198	-1.414	1.303	0.282	0.91		50.7
cg00447867	chr2	120438247	-1.442	1.329	0.282	0.91	TMEM177	75.73
cg11978884	chr5	135415819	-3.602	3.319	0.282	0.91		37.04
cg09052458	chr8	30515034	-0.3685	0.3396	0.282	0.91	GTF2E2	4.57
cg00787996	chr6	30072616	-2.203	2.03	0.282	0.91	TRIM31	65.66
cg02711385	chr2	20336237	-1.609	1.482	0.282	0.91		48.21
cg04798016	chr11	65375067	-1.997	1.84	0.282	0.91	MAP3K11	21.46
cg05794227	chr16	56484937	-0.119	0.1096	0.282	0.91	OGFOD1	1.14
cg13199913	chr16	74775174	-0.5288	0.4873	0.282	0.91	FA2H	91.79
cg13181291	chr1	151089582	-0.6997	0.6448	0.282	0.91	GABPB2	90.02
cg18822568	chr15	75335262	-1.785	1.645	0.282	0.91	PPCDC	52.4
cg15687147	chr4	91570600	-1.299	1.197	0.282	0.91	FAM190A	79.63
cg14377849	chr1	56539619	2.4	2.211	0.282	0.91		36.33
cg27145679	chr8	23100916	1.934	1.782	0.282	0.91	CHMP7	43.96
cg06684259	chr16	69139481	-0.3282	0.3024	0.282	0.91	HAS3	4.21
cg24928389	chr17	36713455	-0.9908	0.913	0.282	0.91	SRCIN1	77.99
cg13245264	chr6	154331823	-2.912	2.683	0.282	0.91	OPRM1	58.18
cg17370296	chr5	1836569	-2.007	1.85	0.282	0.91		60.4
cg06301987	chrX	107182660	-2.602	2.397	0.282	0.91		44.33
cg27142905	chr19	18284600	-0.2713	0.25	0.282	0.91	IFI30	3.77
cg00145438	chr13	113105097	-0.7332	0.6757	0.282	0.91		91.49
cg08476700	chr1	151892950	-1.694	1.561	0.282	0.91		72.67
cg19495079	chr10	121356705	-0.2984	0.2749	0.282	0.91	TIAL1	3.42
cg04525035	chr11	16903017	-1.798	1.657	0.282	0.91	PLEKHA7	39.25
cg06184251	chr11	109514984	-3.034	2.796	0.282	0.91		23.4
cg05808319	chr11	43597273	-0.1937	0.1785	0.282	0.91		1.58
cg15457725	chr19	3951823	-1.236	1.139	0.282	0.91	MIR1268A	86.77
cg11977356	chr19	40261498	-1.419	1.308	0.282	0.91		72.17
cg22779896	chr4	6770554	1.162	1.071	0.282	0.91		80.63
cg20941637	chr7	116730851	-1.177	1.084	0.282	0.91	ST7-AS2	71.28
cg11332928	chr1	45273680	0.6636	0.6115	0.282	0.91	BTBD19	8.51
cg22753832	chr9	94873069	-0.5382	0.4959	0.282	0.91	SPTLC1	93.35
cg13192602	chr3	151976532	0.9187	0.8466	0.282	0.91		13.95
cg18135436	chr15	65946740	0.2631	0.2424	0.282	0.91	SLC24A1	94.7
cg15830864	chr1	44877749	-2.185	2.014	0.282	0.91	RNF220	69.82
cg22488253	chr18	28979412	-0.9974	0.9191	0.282	0.91	DSG1-AS1	76.85
cg26595828	chr5	5034356	-1.593	1.468	0.282	0.91	LOC340094	76.71
cg14829332	chr7	31232966	-1.587	1.462	0.282	0.91		51.55
cg17975896	chr18	74207388	-1.612	1.486	0.282	0.91	C18orf65	15.92
cg06265020	chr11	130971653	1.007	0.9284	0.282	0.91		20.75
cg02053114	chr17	6621210	3.362	3.098	0.282	0.91		54.78
cg06839388	chr14	71152915	-1.085	0.9997	0.282	0.91		88.54
cg12968224	chr3	127899140	-0.5287	0.4872	0.282	0.91	EEFSEC	90.98
cg10531055	chr6	7251396	-0.5897	0.5434	0.282	0.91	RREB1	91.3
cg02233493	chrX	130217383	2.711	2.498	0.282	0.91	FLJ30058	43.39
cg02080420	chr10	63403393	-1.146	1.057	0.282	0.91		18.77
cg14988593	chr17	76375035	-0.561	0.517	0.282	0.91	PGS1	6.25
cg18446172	chr19	1747338	-1.564	1.441	0.282	0.91		24.41
cg13134808	chr7	156917762	-1.433	1.321	0.282	0.91		84.21
cg10340117	chr19	3984058	-1.293	1.191	0.282	0.91	EEF2	73.38
cg17533575	chr8	39791430	2.19	2.018	0.282	0.91	IDO2	53.03
cg07955159	chr7	151582158	2.043	1.883	0.282	0.91		63.94
cg25836159	chr5	76326301	-0.5016	0.4623	0.282	0.91	AGGF1	5.21
cg17341027	chr20	15987930	-0.6764	0.6233	0.282	0.91	MACROD2	92.56
cg00791588	chr11	48284356	-1.117	1.029	0.282	0.91	OR4X1	18.26
cg06334467	chr9	37198529	-1.137	1.048	0.282	0.91	ZCCHC7	76.8
cg23487521	chr14	77842430	-0.4227	0.3895	0.282	0.91	SAMD15	93.27
cg00886812	chr6	127664739	0.5272	0.4859	0.282	0.91	ECHDC1	2.64
cg21130124	chr10	5542328	-0.5286	0.4871	0.282	0.91	CALML5	92.92
cg07739303	chr4	154052840	-1.158	1.067	0.282	0.91		76.86
cg07065666	chr6	167034653	-1.443	1.329	0.282	0.91	RPS6KA2	39.27
cg18874827	chr2	96805300	-1.216	1.121	0.282	0.91	ASTL	82.05
cg07044075	chr21	44058897	-1.311	1.209	0.282	0.91		36.17
cg20025248	chr1	38038001	-0.2567	0.2366	0.282	0.91	GNL2	95.1
cg01569601	chr21	46811242	-2.921	2.692	0.282	0.91		66.95
cg09103231	chr2	73182547	-0.8695	0.8013	0.282	0.91	SFXN5	88.93
cg11468826	chr9	134401784	-0.513	0.4728	0.282	0.91	UCK1	85.36
cg16434326	chr15	74463370	-1.025	0.9449	0.282	0.91		81.96
cg01704332	chr1	151020263	0.3224	0.2971	0.282	0.91	C1orf56	4.61
cg25823314	chr6	32794492	-3.853	3.551	0.282	0.91	TAP2	51.9
cg08258350	chr19	12817284	-0.4707	0.4338	0.282	0.91	SNORD41	88.95
cg27112565	chr2	51259552	-1.427	1.315	0.282	0.91	NRXN1	9.52
cg06774144	chr1	198806596	-1.01	0.9304	0.282	0.91	MIR181A1HG	28.12
cg13124747	chr5	15995281	-1.431	1.319	0.282	0.91		31.78
cg19940135	chr5	59082536	1.059	0.9756	0.282	0.91	PDE4D	26.07
cg24651110	chr11	130751230	1.662	1.532	0.282	0.91	SNX19	89.41
cg23325900	chr4	154330766	-0.6408	0.5905	0.282	0.91	MND1	91.08
cg16525738	chr1	72885079	-3.518	3.242	0.282	0.91		61.25
cg14869487	chr5	1730143	-1.298	1.196	0.282	0.91		55.17
cg10402987	chr2	239625215	4.918	4.532	0.282	0.91		63.89
cg17830228	chr10	50321989	-1.747	1.61	0.282	0.91	VSTM4	39.09
cg25285803	chrX	153888924	-1.801	1.66	0.282	0.91		26.29
cg17427856	chr6	90539462	-0.4393	0.4049	0.282	0.91	CASP8AP2	4.57
cg10952792	chr18	19664582	-0.4317	0.3979	0.282	0.91		93.95
cg08709536	chr11	113577660	-1.204	1.11	0.282	0.91	TMPRSS5	71.37
cg09861450	chr17	17400111	-0.5393	0.497	0.282	0.91	RASD1	5.91
cg11752789	chr20	46367003	-1.357	1.251	0.282	0.91	SULF2	53.86
cg26040745	chr8	55369129	-2.261	2.084	0.282	0.91	SOX17	35.69
ch.2.2149939F	chr2	102592435	0.862	0.7944	0.282	0.91		10.43
cg17045651	chr3	159569504	-1.071	0.9872	0.282	0.91	SCHIP1	76.12
cg27215601	chr8	126275042	-0.5972	0.5504	0.282	0.91	NSMCE2	90.43
cg15966747	chr10	102322694	-1.909	1.759	0.282	0.91		78.21
cg08128713	chr2	105654970	-0.2074	0.1912	0.282	0.91	LOC102724691	3.17
cg00955096	chr6	125475363	-1.1	1.014	0.282	0.91	TPD52L1	10.77
cg09072216	chr13	36919344	-2.072	1.909	0.282	0.91	SPG20	62.04
cg18109006	chr6	106268103	1.075	0.9912	0.282	0.91		50.65
cg17497536	chr8	144944736	-1.362	1.255	0.282	0.91	EPPK1	84.5
cg24150032	chr10	1219405	-3.981	3.669	0.282	0.91		78.67
cg04193626	chr5	134317750	-0.3824	0.3524	0.282	0.91	CATSPER3	93.76
cg19974131	chr10	86526976	1.467	1.352	0.282	0.91		62.91
cg16007227	chr8	68141706	-0.9804	0.9036	0.282	0.91	ARFGEF1	84.73
cg23164203	chr6	28367475	-0.7062	0.6508	0.282	0.91	ZSCAN12	6.44
cg17468386	chr7	50615482	-1.545	1.424	0.282	0.91	DDC	87.95
cg23115356	chr20	3296803	1.185	1.092	0.282	0.91	C20orf194	81.36
cg04443542	chr12	63492959	-1.572	1.449	0.282	0.91		53.77
cg17434852	chr13	31151963	-1.01	0.9308	0.282	0.91		77.66
cg14788262	chr5	95852701	1.041	0.959	0.282	0.91	LOC101929710	14.24
cg14694038	chr19	5037103	-0.8613	0.7938	0.282	0.91	KDM4B	31.88
cg14150314	chr9	132958649	-2.016	1.859	0.282	0.91	NCS1	64.22
cg22778145	chr5	178054469	-0.9684	0.8926	0.282	0.91	CLK4	12.56
cg02330706	chr17	73629402	-0.8981	0.8278	0.282	0.91	RECQL5	37.43
cg14675063	chr7	143047388	-1.136	1.047	0.282	0.91	CLCN1	83.48
cg22248580	chr16	47087246	-0.9234	0.8511	0.282	0.91		85.94
cg19587377	chr19	50432935	-0.4293	0.3957	0.282	0.91	NUP62	3.65
cg23605328	chr1	201951606	0.2713	0.2501	0.282	0.91	RNPEP	2.9
cg01063701	chr10	123468377	-0.3929	0.3621	0.282	0.91		93.34
cg20407975	chr11	113700193	-0.3162	0.2915	0.282	0.91	USP28	94.42
cg08649587	chrX	24146912	-1.067	0.9837	0.282	0.91		90.5
cg18477517	chr6	57298334	-1.578	1.455	0.282	0.91	PRIM2	73.38
cg08873353	chr11	61560534	-0.4812	0.4436	0.282	0.91	FEN1	6.09
cg19838506	chr7	13025242	1.246	1.148	0.282	0.91		84.99
cg14049335	chr11	61015337	-1.566	1.444	0.282	0.91	PGA5	78.71
cg05565045	chr10	72100922	-1.019	0.9394	0.282	0.91	LRRC20	78.98
cg15515537	chr12	133067734	-0.3331	0.307	0.282	0.91	FBRSL1	3.48
cg15126893	chr7	47554081	-1.897	1.748	0.282	0.91	TNS3	57.79
cg09814480	chr7	134916185	-0.6896	0.6356	0.282	0.91	STRA8	89.62
cg26102253	chr14	74666841	-0.3936	0.3628	0.282	0.91	LIN52	92.74
cg06458557	chr16	88316505	-2.853	2.629	0.282	0.91		35.86
cg09167772	chr12	113377933	-0.8809	0.812	0.282	0.91	OAS3	51.06
cg27454587	chr14	73763291	-1.165	1.074	0.282	0.91	NUMB	82.32
cg16581009	chr9	98223171	-1.216	1.121	0.282	0.91	PTCH1	72.18
cg13097462	chr9	77413325	-0.6922	0.638	0.282	0.91	TRPM6	90.01
cg20319903	chrX	30259964	2.48	2.286	0.282	0.91	MAGEB4	41.75
cg26077229	chr16	3017902	-2.866	2.641	0.282	0.91	KREMEN2	39.15
cg00748482	chr6	126360629	-0.8497	0.7832	0.282	0.91		89.46
cg10357473	chr14	104645687	-0.8303	0.7653	0.282	0.91	KIF26A	39.05
cg17112426	chr19	36004716	-1.104	1.017	0.282	0.91	DMKN	30.77
cg15072745	chr5	98104166	-0.2602	0.2398	0.282	0.91	RGMB	3.15
cg16576597	chr16	28551801	-1.079	0.995	0.282	0.91	NUPR1	85.22
cg02698037	chr2	203157096	-0.3897	0.3592	0.282	0.91	SNORD11	92.99
cg19848538	chr12	112586276	0.8409	0.7751	0.282	0.91	TRAFD1	25.4
cg23892856	chr1	116311644	-1.147	1.057	0.282	0.91	CASQ2	78.24
cg21509296	chr4	165674370	-2.301	2.121	0.282	0.91	LINC01207	57.69
cg15206473	chr6	35049613	-1.061	0.978	0.282	0.91	ANKS1A	66.94
cg07663732	chr19	41882741	-1.06	0.9768	0.282	0.91	TMEM91	24.35
cg00539908	chr2	152954216	0.2759	0.2543	0.282	0.91	CACNB4	2.93
cg10644916	chr1	899000	-3.761	3.467	0.282	0.91	KLHL17	77.3
cg23712251	chr22	36735642	-1.099	1.013	0.282	0.91	MYH9	73.87
cg12779717	chr1	118111689	-0.4957	0.4569	0.282	0.91		93.42
cg04255037	chr12	95034515	-0.8938	0.8238	0.282	0.91	TMCC3	83.56
cg25171348	chr7	28448200	-0.743	0.6849	0.282	0.91	CREB5	11.67
cg20612588	chrX	39795486	-1.158	1.067	0.282	0.91		75.18
cg22467321	chr1	11826109	-1.607	1.482	0.282	0.91	C1orf167	74.61
cg11217865	chr5	139227318	-1.277	1.177	0.282	0.91	NRG2	18.91
cg07234028	chr4	2043594	-0.3572	0.3293	0.282	0.91	C4orf48	5.29
cg01027862	chr11	45937213	-1.521	1.402	0.282	0.91	PEX16	90.32
cg04335906	chr2	237925392	-1.431	1.319	0.282	0.91		60.85
cg08367573	chr3	194538878	-1.551	1.43	0.282	0.91		66.39
cg21378715	chr12	63328962	-0.4044	0.3728	0.282	0.91	PPM1H	7.45
cg00957579	chr9	518305	-1.145	1.056	0.282	0.91	KANK1	42.75
cg22371492	chr1	170637796	4.01	3.696	0.282	0.91	PRRX1	54.91
cg12212591	chr7	73021662	-0.9937	0.916	0.282	0.91	MLXIPL	33.86
cg24597353	chr4	177714618	-2.448	2.257	0.282	0.91	VEGFC	31.41
cg03109047	chr9	140032686	-0.3534	0.3257	0.282	0.91	GRIN1	5.39
cg13202325	chr17	17320004	-1.318	1.215	0.282	0.91		61.05
cg01912076	chr1	14869747	-1.815	1.673	0.282	0.91		43.46
cg19197830	chr2	170681574	0.162	0.1493	0.282	0.91	METTL5	2.28
cg20563738	chr2	40972626	2.235	2.06	0.282	0.91		76.87
cg09760098	chr10	11251111	-2.801	2.582	0.282	0.91	CELF2	64.45
cg13929276	chr14	64982050	-1.715	1.581	0.282	0.91	ZBTB1	44.04
cg25214113	chr17	620790	-0.8602	0.793	0.282	0.91		87.52
cg14861917	chr17	7210668	-0.4006	0.3693	0.282	0.91	EIF5A	4.76
cg16322262	chr14	59931110	-6.048	5.575	0.282	0.91	GPR135	24.17
cg03274021	chr8	130952480	0.3838	0.3538	0.282	0.91	FAM49B	5.03
cg06498232	chr3	72227063	-1.626	1.499	0.282	0.91		33.64
cg23300259	chr17	7098074	-0.4994	0.4604	0.282	0.91	DLG4	92.64
cg01141043	chr14	65007050	0.2736	0.2522	0.282	0.91	HSPA2	3.39
cg21685239	chr11	17097387	1.986	1.831	0.282	0.91	RPS13	69.14
cg19193136	chr2	234157746	-1.24	1.143	0.282	0.91		71.82
cg11814467	chr11	61263444	-1.193	1.1	0.282	0.91		62.12
cg12104165	chr4	77518782	-1.387	1.278	0.282	0.91	SHROOM3	30.25
cg13467135	chr10	118739056	0.7451	0.6868	0.282	0.91	KIAA1598	94.96
cg00171464	chr5	127270154	-0.5143	0.4741	0.282	0.91		90.88
cg04200224	chr6	25652390	0.1948	0.1796	0.282	0.91	SCGN	2.71
cg03306139	chr8	6564446	-0.4358	0.4017	0.282	0.91	AGPAT5	94.55
cg13770747	chr2	110966283	-0.9017	0.8312	0.282	0.91		86.93
cg02645302	chr8	140968341	-1.102	1.016	0.282	0.91	TRAPPC9	77.88
cg26687413	chr5	1645459	-1.355	1.249	0.282	0.91		16.77
cg24578615	chr12	51434268	-0.7224	0.666	0.282	0.91		87.34
cg04889691	chr14	75753249	-1.45	1.337	0.282	0.91		42.48
cg22748799	chr19	58570790	-2.617	2.413	0.282	0.91	ZNF135	17.17
cg19225036	chr3	52586343	-1.139	1.05	0.282	0.91	PBRM1	75.46
cg24360230	chr12	41085884	2.349	2.165	0.282	0.91	CNTN1	21.02
cg23941016	chr15	78315944	0.8758	0.8073	0.282	0.91	TBC1D2B	29.4
cg25332265	chr18	77194663	-2.148	1.98	0.282	0.91	NFATC1	50.23
cg07087734	chr17	53235693	-0.7099	0.6544	0.282	0.91	STXBP4	89.46
cg17313064	chr9	16830583	-0.3332	0.3072	0.282	0.91	BNC2	93.11
cg18397864	chr18	35145473	-2.192	2.021	0.282	0.91	BRUNOL4	19.15
cg24478125	chr5	143524691	2.199	2.027	0.282	0.91		44.66
cg18533473	chr20	62098253	-1.523	1.404	0.282	0.91	KCNQ2	38.24
cg16645473	chr6	28226567	-1.84	1.696	0.282	0.91	ZKSCAN4	57.61
cg25391562	chr5	89806996	-0.7115	0.6559	0.282	0.91	POLR3G	90.06
cg23759826	chr7	35735287	0.5909	0.5448	0.283	0.91	HERPUD2	6.63
cg10433812	chr11	10952532	0.5786	0.5334	0.283	0.91		9.38
cg11750395	chr8	98954772	-1.831	1.688	0.283	0.91	MATN2	67.29
cg02860470	chr6	75649222	1.282	1.182	0.283	0.91		17.99
cg26525355	chr2	15814328	0.8288	0.764	0.283	0.91		19.88
cg15026150	chr1	154297836	-1.043	0.9613	0.283	0.91	ATP8B2	10.39
cg08037774	chr1	53608962	-0.9142	0.8428	0.283	0.91	SLC1A7	83.49
cg21538431	chr5	45268644	-3.856	3.555	0.283	0.91	HCN1	46.72
cg09611911	chr4	177325912	-1.96	1.807	0.283	0.91		28.4
cg14475527	chr8	43046589	-1.218	1.122	0.283	0.91	HGSNAT	69.59
cg15129653	chr2	117898140	-3.054	2.816	0.283	0.91		56.22
cg24880044	chr1	204913460	-1.841	1.697	0.283	0.91	NFASC	66.79
cg16082705	chr2	198175980	-1.089	1.004	0.283	0.91	ANKRD44	34.02
cg03303747	chr8	6692957	-0.4904	0.4521	0.283	0.91	GS1-24F4.2	6.1
cg05889681	chr14	38605532	-3.021	2.785	0.283	0.91		83.9
cg22610423	chr21	26980131	-0.3527	0.3252	0.283	0.91	MRPL39	4.43
cg22543173	chr12	39681866	-1.207	1.112	0.283	0.91		84.89
cg08212862	chr5	140530606	-2.723	2.51	0.283	0.91	PCDHB6	59.98
cg06784848	chr18	49865791	-2.63	2.425	0.283	0.91	DCC	37.93
cg13349503	chr1	81791370	-1.395	1.286	0.283	0.91		45.27
cg02822361	chr14	105473033	-0.7183	0.6622	0.283	0.91		85.74
cg09732432	chr5	61602737	-0.3663	0.3377	0.283	0.91	KIF2A	5.12
cg08128245	chr4	2916196	-1.463	1.349	0.283	0.91	ADD1	53.65
cg00379649	chr8	96516154	-2.1	1.936	0.283	0.91	C8orf37-AS1	15.12
cg02031723	chr18	72571568	-0.3462	0.3191	0.283	0.91	ZNF407	95.6
cg03638781	chr16	23880664	-2.22	2.047	0.283	0.91	PRKCB	33.23
cg21461288	chr8	3060252	-3.829	3.53	0.283	0.91	CSMD1	81.98
cg11638798	chr7	85103284	-0.6442	0.594	0.283	0.91		6.96
cg17385482	chr20	45891589	-0.6434	0.5932	0.283	0.91	ZMYND8	91.16
cg11628026	chr9	111624939	-0.5327	0.4912	0.283	0.91	ACTL7A	92.89
cg20214135	chr19	56369928	2.037	1.878	0.283	0.91	NLRP4	87.15
cg06794543	chr15	42749748	-1.457	1.343	0.283	0.91	ZFP106	73.88
cg13879495	chr22	22005669	-1.488	1.372	0.283	0.91		33.06
cg26800107	chr6	137688247	-0.537	0.4951	0.283	0.91		91.54
cg00794881	chr1	19043573	-1.063	0.9803	0.283	0.91	PAX7	8.2
cg06891869	chr4	88767617	-1.54	1.42	0.283	0.91	MEPE	75.61
cg05277165	chr7	94285814	0.4958	0.4572	0.283	0.91	SGCE	49.57
cg07490033	chr1	178991198	-2.822	2.602	0.283	0.91		38.18
cg05837683	chr11	8038523	-0.4751	0.438	0.283	0.91		92.02
cg02101547	chr9	96409537	-1.232	1.136	0.283	0.91	PHF2	56.35
cg24006030	chr1	171590804	-2.01	1.854	0.283	0.91		61.29
cg22028161	chr2	95658954	-1.022	0.942	0.283	0.91		81.94
cg01406145	chr16	31494483	-0.6655	0.6136	0.283	0.91	SLC5A2	85.42
cg07080049	chr9	96214194	-0.3951	0.3643	0.283	0.91	FAM120A	4.64
cg21862372	chr12	24104007	-1.414	1.303	0.283	0.91	SOX5	19.45
cg13852303	chr1	37980776	-0.1248	0.115	0.283	0.91	MEAF6	1.24
cg06430045	chr1	9535218	-1.492	1.376	0.283	0.91		57.53
cg05435504	chr12	49251596	-1.109	1.023	0.283	0.91	RND1	81.64
cg06360274	chr11	85923678	-0.5434	0.501	0.283	0.91		87.93
cg16356053	chr3	65422179	-1.794	1.654	0.283	0.91	MAGI1	53.93
cg14735704	chr18	11749182	-2.25	2.074	0.283	0.91	GNAL	77.73
cg12116540	chr11	128457108	-2.005	1.849	0.283	0.91	ETS1	63.27
cg03538474	chr16	84391112	-1.605	1.479	0.283	0.91		60.01
cg02048627	chr16	19566883	-0.9673	0.8918	0.283	0.91	C16orf62	3.58
cg15761954	chr17	17250674	-0.5126	0.4726	0.283	0.91	NT5M	92.61
cg02191044	chr1	232940990	-0.6746	0.6219	0.283	0.91	KIAA1383	7.27
cg02584970	chr20	20649495	-1.653	1.524	0.283	0.91	RALGAPA2	60.14
cg04844423	chr1	48188069	-1.235	1.139	0.283	0.91		81.44
cg11762904	chr3	185828340	-1.253	1.155	0.283	0.91	ETV5	48.44
cg08802243	chr3	73518591	-2.219	2.046	0.283	0.91	PDZRN3	67.14
cg03223185	chr6	15246159	-0.308	0.2839	0.283	0.91	JARID2	3.35
cg07499553	chr5	150326312	1.904	1.756	0.283	0.91	LOC134466	52.3
cg18452672	chrX	130423431	-1.477	1.362	0.283	0.91	IGSF1	23.11
cg02459543	chr8	94924611	-1.063	0.9804	0.283	0.91		79.46
cg02935917	chr10	120704529	-0.8581	0.7912	0.283	0.91		84.58
cg12930100	chr3	181428697	-1.888	1.741	0.283	0.91	SOX2OT	34.22
cg00109178	chr16	71500810	-2.644	2.438	0.283	0.91		49.56
cg01218805	chr4	24991061	-0.8682	0.8005	0.283	0.91		86.53
cg20212082	chr17	5800808	-1.343	1.239	0.283	0.91	LOC339166	62.36
cg05378941	chr13	41137894	0.7168	0.6609	0.283	0.91	FOXO1	87.81
cg05482022	chr7	2476326	-0.789	0.7275	0.283	0.91		87.54
cg18282849	chr11	86085694	2.323	2.142	0.283	0.91	CCDC81	29.62
cg13848395	chr6	855579	-2.038	1.879	0.283	0.91		51.05
cg07533533	chr8	41559593	1.357	1.251	0.283	0.91	ANK1	10.23
cg04606830	chr16	26999476	-1.63	1.503	0.283	0.91		31.45
cg23542515	chr7	117885197	-1.609	1.483	0.283	0.91		24.6
cg23058607	chr1	174175787	-0.8552	0.7885	0.283	0.91	RABGAP1L	85.48
cg02488833	chr22	44475145	-0.757	0.698	0.283	0.91	PARVB	33.99
cg04653199	chr20	47471333	-0.4885	0.4504	0.283	0.91		94.58
cg23249239	chr20	48729561	0.2332	0.215	0.283	0.91	UBE2V1	3.66
cg15898936	chr5	137558547	-0.3851	0.3551	0.283	0.91		3.91
cg21743925	chr5	131604900	-5.329	4.914	0.283	0.91	PDLIM4	80.94
cg14881393	chr10	49552461	-1.906	1.758	0.283	0.91		58.88
cg26613140	chr19	37157776	-0.9267	0.8545	0.283	0.91	ZNF461	5.51
cg01535834	chr14	65204625	-0.5717	0.5272	0.283	0.91	PLEKHG3	91.54
cg08060936	chr19	47113222	3.259	3.005	0.283	0.91	CALM3	61.85
cg21690489	chr11	46330260	-0.5186	0.4782	0.283	0.91	CREB3L1	10.43
cg01877936	chr6	4254352	-0.9519	0.8777	0.283	0.91		57.16
cg00299943	chr22	41613692	-4.109	3.789	0.283	0.91	L3MBTL2	32.8
cg09059223	chr1	8173932	-0.7719	0.7118	0.283	0.91		86.25
cg26729217	chr11	116147407	-0.3322	0.3063	0.283	0.91		2.94
cg10484734	chr16	15737573	-0.431	0.3974	0.283	0.91	NDE1	5.07
cg09491212	chr14	92858054	-3.559	3.282	0.283	0.91	SLC24A4	60.64
cg18964562	chr16	81040802	-0.2766	0.2551	0.283	0.91	CENPN	3.68
cg14114908	chr6	12246193	-1.702	1.569	0.283	0.91		80.1
cg12381210	chr6	163808727	-0.9504	0.8764	0.283	0.91		87.36
ch.3.3299193F	chr3	169846325	-1.578	1.455	0.283	0.91	PHC3	23.76
cg06914725	chr4	184930976	-0.9046	0.8342	0.283	0.91	STOX2	92.79
cg22082780	chr1	68452167	-0.7682	0.7083	0.283	0.91		89.96
cg25784999	chr1	167635844	-1.255	1.157	0.283	0.91	RCSD1	38.59
cg15517130	chr2	204733460	-0.9651	0.8899	0.283	0.91	CTLA4	84.18
cg19540034	chr1	150241442	0.2156	0.1988	0.283	0.91	APH1A	2.47
cg00863524	chr15	84613560	-2.267	2.09	0.283	0.91	ADAMTSL3	65.96
cg15576576	chr19	54040818	1.781	1.643	0.283	0.91	ZNF331	50.23
cg26258078	chr1	80112672	-1.267	1.168	0.283	0.91		31.27
cg21148780	chr16	14517705	0.6776	0.6248	0.283	0.91		88.18
cg09836914	chr6	33449182	-1.447	1.335	0.283	0.91		49.72
cg25622325	chr16	75282317	-0.9158	0.8445	0.283	0.91	BCAR1	85.14
cg13627320	chr16	53796381	-1.375	1.268	0.283	0.91	FTO	77.92
cg25483839	chr9	110044887	-0.5706	0.5261	0.283	0.91	RAD23B	9.53
cg11886456	chr16	88224504	-1.528	1.409	0.283	0.91		47.75
cg02659117	chr4	6783850	-0.9452	0.8716	0.283	0.91	KIAA0232	8.16
cg04258980	chr12	92822851	-0.4106	0.3786	0.283	0.91	CLLU1	94.43
cg13776528	chr1	150232880	-1.189	1.096	0.283	0.91	CA14	57.66
cg03382278	chr2	221012092	-0.9915	0.9143	0.283	0.91		83.65
cg08533748	chr10	112632164	-0.7439	0.686	0.283	0.91	PDCD4	8.72
cg14330283	chr19	38147197	-0.692	0.6381	0.283	0.91	ZFP30	5.65
cg15652641	chr20	43724180	-0.3327	0.3068	0.283	0.91	KCNS1	94.56
cg01060855	chr1	182039389	-1.275	1.176	0.283	0.91		71.83
cg17605847	chr2	27356922	-0.2583	0.2382	0.283	0.91	PREB	3.16
cg07785693	chr5	31746053	-0.4146	0.3823	0.283	0.91		93.63
cg13002044	chr7	140819331	-1.714	1.581	0.283	0.91		58.99
cg17633033	chr17	37354106	0.1895	0.1748	0.283	0.91	CACNB1	2.14
cg19672145	chr2	65571891	-0.871	0.8032	0.283	0.91	SPRED2	87.82
cg04574896	chr1	109247738	-2.361	2.178	0.283	0.91		79.72
cg07300949	chr14	70527742	1.347	1.242	0.283	0.91	SLC8A3	82.94
cg01268223	chr19	19009030	-1.389	1.281	0.283	0.91	CERS1	50.41
cg14371677	chr7	19151981	-1.81	1.669	0.283	0.91		59.24
cg14542590	chr14	89878675	-0.844	0.7783	0.283	0.91	FOXN3	80.87
cg15446280	chr6	135365878	-0.8918	0.8223	0.283	0.91	HBS1L	86
cg23208836	chr1	41878928	-1.093	1.008	0.283	0.91		85.73
cg26623910	chr9	88970787	-1.514	1.396	0.283	0.91	ZCCHC6	61.23
cg05654385	chr16	87338132	-1.046	0.9649	0.283	0.91	C16orf95	77.26
cg22970090	chr18	56716323	-0.7463	0.6882	0.283	0.91	OACYLP	92.06
cg06443094	chr7	44101159	-1.227	1.132	0.283	0.91	DBNL	67.45
cg06860218	chr1	113161947	-0.3046	0.2808	0.283	0.91	ST7L	3.27
cg05841949	chr11	134589419	-2.25	2.075	0.283	0.91		56.6
cg16208013	chr1	94562409	-0.8924	0.8229	0.283	0.91	ABCA4	85.83
cg12593541	chr1	181110845	-0.6939	0.6399	0.283	0.91		17.36
cg06341779	chr4	109088043	-3.657	3.373	0.283	0.91	LEF1	25.13
cg22022747	chr1	209237649	-1.287	1.187	0.283	0.91		30.61
cg11931329	chr10	91689216	-2.537	2.34	0.283	0.91	LINC01375	48.72
cg25221774	chr13	101173669	-1.486	1.37	0.283	0.91	PCCA	81.4
cg00304319	chr8	29631462	-1.107	1.021	0.283	0.91	LOC101929450	26.27
cg08198187	chr12	31882596	-1.486	1.37	0.283	0.91	AMN1	74.77
cg23395165	chr19	4483111	0.4622	0.4263	0.283	0.91	HDGF2	97.06
cg07106457	chr13	112128742	-0.6631	0.6115	0.283	0.91		88.31
cg18811970	chr8	17595835	-1.425	1.314	0.283	0.91	MTUS1	54.21
cg12498181	chr13	113436309	-0.929	0.8567	0.283	0.91	ATP11A	82.64
cg06733733	chr10	81027632	-1.187	1.095	0.283	0.91	ZMIZ1	71.49
cg01457869	chr6	42788273	1.104	1.018	0.283	0.91	GLTSCR1L	86.67
cg17238970	chr1	81124441	-0.5551	0.5119	0.283	0.91		90.19
cg13070332	chr14	81797568	-1.408	1.299	0.283	0.91	STON2	66.74
cg27151770	chr16	49620536	1.72	1.586	0.283	0.91	ZNF423	82.84
cg23304023	chr10	123949949	0.7969	0.7349	0.283	0.91	TACC2	91.22
cg17594256	chr13	46014654	-1.504	1.387	0.283	0.91		53.13
cg18693051	chr19	1161800	1.289	1.189	0.283	0.91	SBNO2	25.82
cg11213520	chr12	113901529	-1.136	1.048	0.283	0.91	LHX5	6.71
cg11418915	chr11	56766325	-3.497	3.225	0.283	0.91		52.24
cg08474897	chr5	176333704	-0.9017	0.8315	0.283	0.91	UIMC1	86.44
cg14493980	chr17	37010185	-0.3373	0.3111	0.283	0.91	RPL23	2.82
cg11736607	chr2	120719470	-0.299	0.2757	0.283	0.91	PTPN4	95.06
cg02591791	chr1	184508906	-0.4911	0.4529	0.283	0.91	C1orf21	89.37
ch.13.116017F	chr13	23913631	-0.5783	0.5333	0.283	0.91	SACS	7.92
cg02063365	chr2	3505080	-1.02	0.9402	0.283	0.91	ADI1	75.29
cg14953148	chr1	1792846	-0.8874	0.8183	0.283	0.91	GNB1	82.03
cg26278080	chr11	67065285	0.7308	0.6739	0.283	0.91	ANKRD13D	90.7
cg03891644	chr1	81510925	-1.908	1.76	0.283	0.91		70.83
cg13725899	chr9	139422109	-1.822	1.681	0.283	0.91	NOTCH1	48.7
cg25395272	chr15	101757921	-0.3856	0.3557	0.283	0.91	CHSY1	94.96
cg19675731	chr1	202129192	-1.178	1.086	0.283	0.91	PTPN7	77.67
cg15948410	chr17	80040611	-1.014	0.9356	0.283	0.91	FASN	86.89
cg08967632	chr6	159342738	1.469	1.355	0.283	0.91		75.36
cg02369245	chr8	145625873	-0.4422	0.4078	0.283	0.91	MIR6849	92.17
cg08496872	chr1	10290272	-0.5667	0.5227	0.283	0.91	KIF1B	87.86
cg11086568	chr3	196296032	-0.3002	0.2768	0.283	0.91	WDR53	3.32
cg14009348	chr2	31559837	-0.7149	0.6593	0.283	0.91	XDH	86.84
cg26611683	chr13	41241734	-0.8259	0.7617	0.283	0.91	FOXO1	25.58
cg09522478	chr3	101755032	0.4396	0.4054	0.283	0.91		89.81
cg02352612	chr16	4737993	-0.806	0.7433	0.283	0.91	MGRN1	87.72
cg09754991	chr13	107220236	-0.4348	0.401	0.283	0.91	ARGLU1	4.9
cg05059566	chr4	81118647	-1.686	1.555	0.283	0.91	PRDM8	19.59
cg05553206	chr14	39961613	-1.662	1.533	0.283	0.91		74.3
cg09363157	chr1	230193439	-0.7	0.6456	0.283	0.91	GALNT2	19.56
cg12878812	chr12	119419696	-1.893	1.746	0.283	0.91	SRRM4	22.14
cg19292953	chr1	153914360	-0.7053	0.6504	0.283	0.91	DENND4B	87.1
cg18008202	chr2	131100479	0.2823	0.2603	0.283	0.91	IMP4	3.39
cg12590793	chr1	5892142	-1.493	1.377	0.283	0.91		17.1
cg23614811	chr17	19976888	-0.9315	0.8591	0.283	0.91		81.3
cg19290447	chr10	98502784	-2.527	2.331	0.283	0.91		71.21
cg01234308	chr12	132922130	-2.462	2.271	0.283	0.91		51.81
cg13929988	chr4	88140436	0.7908	0.7294	0.283	0.91	KLHL8	57.21
cg00249181	chr19	45682354	-0.2704	0.2494	0.283	0.91	BLOC1S3	3.01
cg10393410	chr15	65211600	-0.7911	0.7296	0.283	0.91	ANKDD1A	90.28
cg00977202	chr4	114863853	-3.004	2.771	0.283	0.91	ARSJ	63.71
cg09406989	chr16	68772469	-0.6715	0.6193	0.283	0.91	CDH1	8.33
cg15877911	chrX	153119200	4.279	3.946	0.283	0.91		64.27
cg04501720	chr5	3853671	-2.187	2.017	0.283	0.91		41.51
cg14339007	chr2	120282254	-1.907	1.759	0.283	0.91	SCTR	72.95
cg16780295	chr6	111858148	-1.261	1.163	0.283	0.91	TRAF3IP2-AS1	74.65
cg16442297	chr3	50512452	-2.291	2.113	0.283	0.91	CACNA2D2	50.06
cg20417128	chr2	1690625	2.015	1.858	0.283	0.91	PXDN	38.89
cg20352351	chr12	124870274	1.593	1.47	0.283	0.91	NCOR2	76.11
cg09668276	chr3	132374847	-0.5184	0.4781	0.283	0.91	UBA5	90.14
cg27100916	chr12	95945277	-2.357	2.174	0.283	0.91	USP44	59.93
cg16721492	chr5	68389062	-0.4425	0.4081	0.283	0.91	SLC30A5	93.77
cg04348975	chr12	94818483	-0.5835	0.5382	0.283	0.91	CEP83	93.1
cg01201876	chr10	127440740	-0.7803	0.7197	0.283	0.91	EDRF1-AS1	83.42
cg07185068	chr3	53801915	0.66	0.6087	0.283	0.91	CACNA1D	94.09
cg08619102	chr4	3765047	-1.986	1.831	0.283	0.91		64.45
cg11326628	chr17	37236859	-1.885	1.738	0.283	0.91	PLXDC1	45.36
cg26773829	chr19	45503543	-1.004	0.9261	0.283	0.91	RELB	40.93
cg23095581	chr12	120752128	-0.8748	0.8068	0.283	0.91		17.01
cg02832997	chr21	47878903	-3.226	2.975	0.283	0.91	DIP2A	11.58
cg17606607	chr7	1511812	-0.5191	0.4788	0.283	0.91	INTS1	92.24
cg05603527	chr2	71131629	1.241	1.144	0.283	0.91	VAX2	86.38
cg17448335	chr5	76249776	-5.682	5.241	0.283	0.91	CRHBP	18.91
cg15990632	chr1	157983193	-1.31	1.208	0.283	0.91	KIRREL	47.91
cg06633147	chr11	85782387	-0.5593	0.5159	0.283	0.91	PICALM	91.17
cg19695633	chr18	51885795	-0.951	0.8772	0.283	0.91	C18orf54	83.95
cg19492190	chr20	37971289	-1.812	1.671	0.283	0.91		18.53
cg06380459	chr17	78234294	0.2529	0.2332	0.283	0.91	RNF213	2.38
cg17964016	chr8	121062275	-0.4938	0.4554	0.283	0.91	DEPDC6	91.5
cg00475973	chr6	37448776	-0.4158	0.3835	0.283	0.91	FTSJD2	94.93
cg25202302	chr1	91305655	-1.386	1.279	0.283	0.91		64.93
cg19953799	chr2	97427733	-0.3649	0.3365	0.283	0.91	CNNM4	94.58
cg03552040	chr4	111198861	-0.6207	0.5725	0.283	0.91		88.4
cg17481731	chr11	116595323	-1.706	1.574	0.283	0.91		54.02
cg00099664	chr12	55314686	3.114	2.872	0.283	0.91		50.39
cg01243014	chr5	66066191	-1.269	1.171	0.283	0.91	MAST4	73.54
cg12502564	chr17	12622176	-1.752	1.616	0.283	0.91	MYOCD	57.55
cg02930876	chr14	24584326	-0.3253	0.3001	0.283	0.91	DCAF11	4.19
cg05092891	chr21	37535885	-0.4597	0.424	0.283	0.91	DOPEY2	94.7
cg09161150	chr2	187032068	-1.52	1.402	0.283	0.91		62.56
cg11732017	chr6	151815006	-0.4746	0.4377	0.283	0.91	CCDC170	2.37
cg21013703	chr2	4021338	-1.926	1.776	0.283	0.91	LINC01304	32.59
cg15857889	chr8	1792160	-1.051	0.9691	0.283	0.91	ARHGEF10	92.44
cg04548032	chr11	70034634	-0.8672	0.7998	0.283	0.91	ANO1	83.66
cg26490839	chr19	49999468	-0.674	0.6217	0.283	0.91	RPS11	5.76
cg16875762	chr9	131881629	0.5241	0.4834	0.283	0.91	PPP2R4	90.58
cg10213457	chr13	21517772	-0.336	0.3099	0.283	0.91		3.95
cg14081694	chr22	37533035	-0.7718	0.7119	0.283	0.91	IL2RB	27.21
cg13861096	chr1	7536909	-2.171	2.003	0.283	0.91	CAMTA1	54.26
cg17304954	chr10	121561515	-0.5043	0.4652	0.283	0.91	INPP5F	94.34
cg12451099	chr20	37356466	-2.672	2.465	0.283	0.91	SLC32A1	38.21
cg15596913	chr17	77703105	0.7578	0.699	0.283	0.91		91.19
cg10992289	chr1	153769522	-0.711	0.6558	0.283	0.91		28.24
cg12250993	chr21	44782397	-0.5096	0.4701	0.283	0.91	TCONS_00029157	5.64
cg13393221	chr9	19744011	3.178	2.931	0.283	0.91	SLC24A2	75.17
cg16585770	chr3	121726421	-0.3282	0.3028	0.283	0.91	ILDR1	92.84
cg25245118	chr17	8662002	-1.209	1.115	0.283	0.91	SPDYE4	53.41
cg04328562	chr19	11649701	-1.316	1.214	0.283	0.91	CNN1	37.89
cg04060751	chr4	184751953	-1.444	1.332	0.283	0.91		32.77
cg07825606	chr16	3075575	-0.3349	0.3089	0.283	0.91	HCFC1R1	94.53
cg19481816	chr4	26585351	-0.2173	0.2004	0.283	0.91	TBC1D19	3.51
cg04068959	chr3	187687611	-0.7684	0.7088	0.283	0.91		91.53
cg03671193	chr1	46899093	1.1	1.014	0.283	0.91	FAAHP1	86.84
cg06051146	chr11	57424284	-0.6595	0.6084	0.283	0.91	CLP1	9.91
cg07204280	chr18	12254551	4.258	3.927	0.283	0.91	CIDEA	53.11
cg08234354	chr8	72269398	-1.386	1.278	0.283	0.91	EYA1	80.57
cg20261583	chr11	36541744	-2.944	2.716	0.283	0.91		44.37
cg13035551	chr1	36723271	0.518	0.4778	0.283	0.91	THRAP3	92.8
cg07401792	chr6	137539816	-0.4351	0.4014	0.283	0.91	IFNGR1	6.2
cg11926063	chr3	128444746	0.3433	0.3167	0.283	0.91	RAB7A	5.92
cg27002601	chr2	266238	1.623	1.497	0.283	0.91	ACP1	75.01
cg24838436	chr14	65183548	0.9103	0.8397	0.283	0.91	PLEKHG3	13.85
cg11739297	chr14	100644502	-0.6356	0.5864	0.283	0.91		90.67
cg01706033	chrX	102862807	3.508	3.236	0.283	0.91	TCEAL3	52.45
cg24380397	chr2	44523056	-0.4526	0.4175	0.283	0.91	SLC3A1	92.83
cg18682615	chr19	53936474	-1.73	1.596	0.283	0.91	ZNF761	57.84
cg25723920	chr17	19389297	-0.8933	0.8241	0.283	0.91		82.98
cg19515245	chr2	97151922	-1.561	1.44	0.283	0.91		48.2
cg12450255	chr15	34659304	-0.5452	0.503	0.283	0.91	LPCAT4	6.01
cg23644541	chr8	124939538	-2.176	2.007	0.283	0.91	FER1L6	82.58
cg08078966	chr3	99356051	-1.318	1.216	0.283	0.91	COL8A1	13.43
cg23365666	chr5	149829254	-0.2498	0.2305	0.283	0.91	RPS14	2.91
cg21878476	chr11	73639199	-0.526	0.4853	0.283	0.91		91.03
cg12203198	chr16	5116285	-0.7998	0.7378	0.283	0.91	C16orf89	14.85
cg14762454	chr6	99791204	-0.7125	0.6573	0.283	0.91	C6orf168	90.11
cg23136232	chr16	518445	-0.8864	0.8177	0.283	0.91	RAB11FIP3	86.82
cg01946650	chr5	1887921	-1.214	1.12	0.283	0.91	IRX4	15.81
cg23973338	chr10	125987402	-0.4581	0.4226	0.283	0.91		94.55
cg14649416	chr15	96723875	-0.7183	0.6627	0.283	0.91	NR2F2-AS1	91.81
cg18534300	chr20	50792952	-1.075	0.9917	0.283	0.91	ZFP64	58.96
cg19742789	chr5	159739256	-0.3895	0.3593	0.283	0.91	CCNJL	3.82
cg01715763	chr13	104003703	-1.898	1.751	0.283	0.91		17.66
cg15116443	chr14	101024297	-1.534	1.415	0.283	0.91	BEGAIN	20.93
cg13481413	chr5	34044058	0.6191	0.5712	0.283	0.91	C1QTNF3	90.21
cg21703608	chr12	56233233	-0.8342	0.7696	0.283	0.91	MMP19	29.77
cg11138739	chr19	44138850	-0.8088	0.7461	0.283	0.91	CADM4	5.26
cg03596678	chr6	151814994	-1.033	0.9528	0.283	0.91	C6orf97	5.64
cg27529037	chr20	44575021	-1.451	1.339	0.283	0.91	PCIF1	69.47
cg00161114	chr9	31542525	-0.4985	0.4598	0.283	0.91		7.19
cg02881625	chr7	14030255	-1.195	1.103	0.283	0.91	ETV1	6.21
cg25986352	chr6	20642730	-0.3346	0.3087	0.283	0.91	CDKAL1	95.24
cg04362989	chr2	170625479	-3.193	2.946	0.283	0.91		35.41
cg16646073	chr22	35848807	-0.6458	0.5958	0.283	0.91		92.64
cg23600701	chr11	829050	-1.149	1.06	0.283	0.91	EFCAB4A	29.12
cg09029633	chr16	90077571	-0.6278	0.5792	0.283	0.91	DBNDD1	88.9
cg05807826	chr11	96117376	-0.8798	0.8117	0.283	0.91	CCDC82	89.29
cg16611800	chr1	189190027	2.013	1.857	0.283	0.91		35.31
cg18041207	chr13	72441404	-0.4096	0.3779	0.283	0.91	DACH1	5.98
cg00800141	chr16	4014161	1.668	1.539	0.283	0.91	ADCY9	83.75
cg11811869	chr15	34502791	-0.8756	0.8078	0.283	0.91	C15orf29	87.42
cg08670691	chr1	3668942	-1.771	1.634	0.283	0.91	CCDC27	39.11
cg23347094	chr19	15699028	-1.772	1.634	0.283	0.91		44.68
cg14944696	chr3	115155686	-1.888	1.742	0.283	0.91		20.28
cg14275156	chr5	122042049	-5.228	4.823	0.283	0.91	LOC101927379	53.41
cg23538308	chr7	55957865	-1.001	0.9234	0.283	0.91		86.07
cg17707690	chr7	103848368	-0.3541	0.3267	0.283	0.91	ORC5L	4.29
cg10705617	chr7	23933687	-1.323	1.22	0.283	0.91		67.44
cg15827031	chr5	37371628	-0.4578	0.4223	0.283	0.91	NUP155	5.62
cg08575141	chr20	54923208	-0.6047	0.5579	0.283	0.91		8.32
cg14296947	chr2	24781884	-1.088	1.004	0.283	0.91		42.02
cg00679832	chr20	49339297	-1.311	1.21	0.283	0.91		41.74
cg25486673	chr1	155004157	-1.113	1.027	0.283	0.91	DCST2	69.66
cg13354442	chr7	150774629	-0.7522	0.694	0.283	0.91	FASTK	41.79
cg14036704	chr1	181186066	-1.632	1.506	0.283	0.91		54.36
cg26950557	chr5	38258441	-0.933	0.8608	0.283	0.91	EGFLAM	5.69
cg02456757	chr14	99394681	-2.079	1.918	0.283	0.91		46.65
cg05675514	chr6	22026015	-2.484	2.292	0.283	0.91	FLJ22536	56.14
cg04443233	chr8	17822162	-0.2994	0.2762	0.283	0.91	PCM1	94.88
cg13135123	chr9	133223578	-1.011	0.9326	0.283	0.91	HMCN2	29.89
cg00395009	chr13	51697247	-1.69	1.559	0.283	0.91	LINC00371	33.67
cg25566787	chr6	72087007	-0.7777	0.7175	0.283	0.91	MIR30C2	88.13
cg06229867	chr12	59314447	0.3719	0.3431	0.283	0.91	LRIG3	1.61
cg24402861	chr3	47934444	-0.9391	0.8664	0.283	0.91	MAP4	86.72
cg06483096	chr11	4225148	-1.359	1.254	0.283	0.91		65.76
cg03466434	chr15	48252569	-0.8382	0.7733	0.283	0.91		89.4
cg03371414	chr3	37057829	-0.7503	0.6922	0.283	0.91	MLH1	90.08
cg08011959	chr16	77233235	-1.019	0.9399	0.283	0.91	SYCE1L	83.69
cg03853798	chr19	1578250	-0.3475	0.3206	0.283	0.91	MBD3	94.24
cg06644892	chr3	159975476	-0.428	0.3948	0.283	0.91	IFT80	91.27
cg13865934	chr1	2262474	0.7968	0.7351	0.283	0.91	MORN1	21.68
cg05917480	chr16	48369920	-1.608	1.484	0.283	0.91	LONP2	24.61
cg10104948	chr13	97886891	-0.8802	0.8121	0.283	0.91	MBNL2	89.97
cg01345157	chr16	85120484	-1.651	1.524	0.283	0.91	KIAA0513	24.82
cg16422884	chr5	152352468	3.849	3.552	0.283	0.91		69.57
cg17524478	chr22	43623494	-1.549	1.429	0.283	0.91	SCUBE1	35.53
cg07718631	chr19	17728572	3.142	2.899	0.283	0.91	UNC13A	33.66
cg08514645	chr11	1440348	2.667	2.461	0.283	0.91	BRSK2	57.8
cg21572722	chr6	11044894	0.6275	0.579	0.283	0.91	ELOVL2	7.37
cg07099245	chrX	39954231	-0.7579	0.6993	0.283	0.91	BCOR	11.13
cg11525035	chr13	58156178	-1.118	1.032	0.283	0.91		20.06
cg02844810	chr1	208345500	-0.8294	0.7652	0.283	0.91	PLXNA2	87.98
cg23883874	chr8	10405415	-0.7631	0.7041	0.283	0.91		13.81
cg21413754	chr6	28892079	-0.6029	0.5563	0.283	0.91	TRIM27	5.57
cg01597604	chr19	56037800	0.2744	0.2532	0.283	0.91		2.14
cg26722704	chr4	54615586	-1.729	1.595	0.283	0.91		71.78
cg12889762	chr4	40750659	-0.9529	0.8792	0.283	0.91	NSUN7	81.96
cg17799946	chr1	91301962	2.423	2.236	0.283	0.91		54.35
cg03270395	chr6	111888620	-1.253	1.156	0.283	0.91	TRAF3IP2	46.89
cg02642328	chr8	8154525	-1.155	1.066	0.283	0.91		58.08
cg09609665	chr7	129007685	-1.351	1.247	0.283	0.91	AHCYL2	16.5
cg03189871	chr19	6713292	-1.62	1.495	0.283	0.91	C3	76.3
cg23132859	chr17	548495	-1.164	1.074	0.283	0.91	VPS53	59.67
cg13792886	chr8	22464033	-0.6812	0.6285	0.283	0.91	CCAR2	92.21
cg18790559	chr8	35731609	-2.367	2.184	0.283	0.91		32.79
cg08392576	chr14	22391512	-3.824	3.529	0.283	0.91		57.92
cg16878144	chr18	13641473	-1.882	1.736	0.283	0.91	LDLRAD4	42.57
cg02576345	chr2	37311098	0.246	0.2269	0.283	0.91	CCDC75	2.84
cg11292101	chr8	104831371	-1.689	1.558	0.283	0.91	RIMS2	75.44
cg08399481	chr10	125083533	-1.045	0.9643	0.283	0.91		12.75
cg19648686	chr10	5044992	-0.7259	0.6697	0.283	0.91	AKR1C2	90.67
cg02767825	chr4	90022810	-0.5643	0.5207	0.283	0.91		90.85
cg06390879	chr1	24970700	-0.2455	0.2266	0.283	0.91	SRRM1	3.45
cg20266593	chr6	32119041	-0.4006	0.3697	0.283	0.91	PRRT1	93.57
cg12285154	chr2	109547773	-0.5496	0.5071	0.283	0.91	EDAR	90.52
cg17358054	chr5	6830630	2.649	2.444	0.283	0.91		58.17
cg16068307	chr1	234261539	1.427	1.317	0.283	0.91	SLC35F3	42.21
cg21673307	chr8	104809307	-1.217	1.123	0.283	0.91	RIMS2	51.41
cg14403541	chrX	49027819	-2.081	1.92	0.283	0.91	PLP2	31.15
cg06172641	chr2	151348139	-1.365	1.259	0.283	0.91		41.14
cg14812146	chr4	140957709	-0.6965	0.6427	0.283	0.91	MAML3	91.51
cg10090585	chrX	130037302	-1.06	0.9783	0.283	0.91	ENOX2	5.7
cg20840795	chr12	120242394	-1.305	1.204	0.283	0.91	CIT	65.23
ch.11.150762R	chr11	3753516	-0.4326	0.3992	0.283	0.91	NUP98	7.05
cg02846841	chr6	28945341	3.438	3.173	0.283	0.91		34.98
cg17394996	chr5	76326080	-0.2496	0.2303	0.283	0.91	AGGF1	3.65
cg05280508	chr16	28486629	-1.005	0.9277	0.283	0.91		60.94
cg12316002	chr20	6075288	-0.4861	0.4485	0.283	0.91	FERMT1	93.91
cg19408619	chr20	50416789	-0.2309	0.2131	0.283	0.91	SALL4	3.13
cg17149980	chr2	97426598	0.4626	0.4268	0.283	0.91	CNNM4	6.53
cg23613051	chr4	2820428	-2.663	2.457	0.283	0.91	SH3BP2	69.91
cg16375036	chr16	50680570	-1.184	1.093	0.283	0.91		68.4
cg25181284	chr12	50497037	-1.373	1.267	0.283	0.91	GPD1	87.57
cg25194937	chr4	74854993	-1.308	1.207	0.283	0.91	PPBP	37.49
cg04391637	chr12	15375297	-0.769	0.7096	0.283	0.91	RERG	36.77
cg02772430	chr13	84454495	-1.452	1.34	0.283	0.91	SLITRK1	39.54
cg10244978	chr16	1353946	-1.149	1.06	0.283	0.91		66.08
cg18946403	chr15	78704064	-0.9362	0.8639	0.283	0.91		31.52
cg01249997	chrX	64461590	1.943	1.793	0.283	0.91		71.49
cg16442115	chr16	84228422	-1.29	1.19	0.283	0.91	ADAD2	64.81
cg22249292	chr4	74592118	-0.4846	0.4471	0.283	0.91		90.91
cg13515674	chr4	174255654	0.4509	0.4161	0.283	0.91	HMGB2	3.56
cg00095619	chr10	126852530	-1.244	1.148	0.283	0.91		63.26
cg11483982	chr15	78193966	-0.8448	0.7796	0.283	0.91		46.57
cg10950358	chr1	147253401	-1.389	1.281	0.283	0.91		21.08
cg15827003	chr1	1822912	0.3908	0.3607	0.283	0.91	GNB1	4.82
cg10220401	chr3	179457719	-1.046	0.9655	0.283	0.91	USP13	86.98
cg08111737	chr20	56805151	-2.172	2.004	0.283	0.91		83.18
cg19257583	chr3	46911187	-1.339	1.236	0.283	0.91		62.92
cg26946232	chr6	166090312	-2.945	2.718	0.283	0.91		79.8
cg10158715	chr15	83382987	-1.464	1.351	0.283	0.91		67.59
cg26097728	chr19	45675004	-1.354	1.25	0.283	0.91	TRAPPC6A	54.1
cg10657965	chr7	101888125	1.488	1.373	0.283	0.91	CUX1	25.26
cg07785552	chr1	26869620	-0.739	0.682	0.283	0.91	RPS6KA1	83.55
cg26677995	chr11	1422907	-1.018	0.9397	0.283	0.91	BRSK2	8.12
cg25036067	chr3	133795060	-1.058	0.9764	0.283	0.91		63.25
cg14422240	chr6	37425031	-0.2764	0.2551	0.283	0.91	FTSJD2	95.2
cg23910393	chr16	24412184	-1.58	1.458	0.283	0.91		21.71
cg25125441	chr14	23292210	0.2109	0.1946	0.283	0.91		2.67
cg01761020	chr3	128591846	-0.4659	0.4299	0.283	0.91	LOC653712	94.11
cg23182263	chr5	101757241	-2.01	1.855	0.283	0.91	SLCO6A1	56.16
cg03116938	chr1	242030232	-0.4117	0.3799	0.283	0.91	EXO1	92.19
cg22968316	chr22	45021392	-1.102	1.017	0.283	0.91	LINC00229	40.42
cg16320405	chr11	67410654	-0.7593	0.7007	0.283	0.91	ACY3	88.11
cg22325196	chr17	47492792	0.4536	0.4186	0.283	0.91	PHB	5.95
cg08012174	chr4	185687887	-0.7491	0.6913	0.283	0.91	ACSL1	91.13
cg03849754	chr1	220220103	-0.3178	0.2933	0.283	0.91	EPRS	3.86
cg23902765	chr12	8750006	-1.206	1.113	0.283	0.91		79.45
cg25373624	chr17	55683689	-1.255	1.158	0.283	0.91	MSI2	80.7
cg14387516	chr16	78718964	-1.169	1.079	0.283	0.91	WWOX	82.74
cg15150970	chr2	25473529	-1.406	1.297	0.283	0.91	DNMT3A	48.74
cg04851465	chr1	212408609	-0.3408	0.3145	0.283	0.91		92.4
cg21626366	chr1	167645365	-1.246	1.15	0.283	0.91	RCSD1	55.21
cg21599798	chr6	26521005	-0.696	0.6423	0.283	0.91	HCG11	6.72
cg12952132	chr19	55417647	-0.7527	0.6946	0.283	0.91	NCR1	16.17
cg03149958	chr6	36326677	-1.322	1.22	0.283	0.91		73.8
cg03340119	chr1	246952508	1.837	1.695	0.283	0.91	LOC149134	16.23
cg06610254	chr17	80684834	-0.4951	0.4569	0.283	0.91	FN3KRP	91.45
cg19857737	chr1	39044238	-1.748	1.613	0.283	0.91		15.21
cg12671090	chr7	77976524	-0.6966	0.6429	0.283	0.91	RPL13AP17	89.99
cg00558218	chr16	70508887	-0.9686	0.8939	0.283	0.91	FUK	55.12
cg18528549	chr19	2191002	-0.4478	0.4132	0.283	0.91	DOT1L	91.95
cg24344037	chr10	133040570	-0.6372	0.588	0.283	0.91	TCERG1L	7
cg03982232	chr2	99336648	-0.835	0.7706	0.283	0.91	MGAT4A	79.04
cg06563472	chr10	74414479	3.772	3.481	0.283	0.91		82.56
cg18222371	chr1	65524217	-1.091	1.007	0.283	0.91	MIR101-1	76.88
cg18032969	chr5	145725385	-1.956	1.805	0.283	0.91		21.15
cg12091944	chr2	215675105	-0.8398	0.775	0.283	0.91	BARD1	10.16
cg10996486	chr19	7742597	-1.526	1.408	0.283	0.91	MCEMP1	30.7
cg02231834	chr16	11560831	-0.9261	0.8547	0.283	0.91	LOC101927131	82.19
cg26372927	chr10	62332451	-2.305	2.127	0.283	0.91	ANK3	28.15
cg04000549	chrX	48418794	-1.056	0.9743	0.283	0.91	TBC1D25	84.31
cg07743559	chr2	220026911	-0.6823	0.6297	0.283	0.91	NHEJ1	86.02
cg07440958	chr6	88855472	-1.155	1.065	0.283	0.91	CNR1	85.94
cg03565140	chr16	12466566	-1.007	0.9292	0.283	0.91	SNX29	77.2
cg06330324	chr22	31031670	-0.3089	0.2851	0.283	0.91	SLC35E4	2.57
cg07039818	chr11	33554009	1.73	1.597	0.283	0.91		63.83
cg00743629	chr13	54082429	0.9444	0.8716	0.283	0.91		9.93
cg19906093	chr2	191045697	1.408	1.299	0.283	0.91	C2orf88	2
cg11877440	chr14	74945718	-0.5963	0.5503	0.283	0.91		88
cg27654152	chr14	91556401	-1.133	1.045	0.283	0.91		80.07
cg26364706	chr21	38600612	-0.4091	0.3776	0.283	0.91	DSCR3	93.81
cg06536378	chr19	53807723	-1.312	1.211	0.283	0.91		15.35
cg12788355	chr6	132374875	-0.4124	0.3806	0.283	0.91		93.13
cg00147638	chr1	25228039	-1.041	0.9611	0.283	0.91	RUNX3	80.54
cg25698741	chr10	120006292	-2.059	1.9	0.283	0.91		50.58
cg16436909	chr19	10361292	1.183	1.092	0.283	0.91	MRPL4	21.54
cg08509243	chr10	82409286	-2.614	2.412	0.283	0.91		63.15
cg20246900	chr3	45066525	-1.248	1.152	0.283	0.91	CLEC3B	70.52
cg14843608	chr10	75416950	1.162	1.072	0.283	0.91	SYNPO2L	79.31
cg00605470	chr11	1776688	-0.7196	0.6641	0.283	0.91	CTSD	80.3
cg07115176	chr12	60321002	-3.15	2.907	0.283	0.91		46.06
cg25220909	chr16	10437046	-1.539	1.421	0.283	0.91		66.89
cg15088912	chr13	48987465	-1.424	1.314	0.283	0.91	LPAR6	68.16
cg03356877	chr10	121329990	-0.5201	0.48	0.283	0.91		92.01
cg01126910	chr1	222439768	-3.99	3.683	0.283	0.91		46.64
cg18703913	chr3	159943073	0.2234	0.2062	0.283	0.91	LOC401097	2.55
cg14424610	chr12	130953627	-2.445	2.256	0.283	0.91	RIMBP2	80.6
cg11374821	chr16	66471430	-0.5575	0.5145	0.283	0.91	BEAN1	88.93
cg00748640	chr16	19886655	-0.4446	0.4103	0.283	0.91	GPRC5B	93.6
cg01471293	chr6	33265322	-0.5417	0.4999	0.283	0.91	RGL2	8.15
cg26725354	chr1	241372107	-1.698	1.567	0.283	0.91	RGS7	75.57
cg23060926	chr15	90809591	-0.4258	0.393	0.283	0.91	NGRN	7.79
cg11494474	chr18	72704559	-0.5749	0.5306	0.283	0.91	ZNF407	88.11
cg06185965	chr17	29107664	-0.354	0.3267	0.283	0.91		95.72
cg00959883	chr16	54328481	2.524	2.329	0.283	0.91		42.48
cg23268653	chr1	213224442	-0.327	0.3018	0.283	0.91	RPS6KC1	3.02
cg06707236	chr19	911965	-1.257	1.16	0.283	0.91	C19orf22	87.07
cg13073629	chr8	141610193	-0.7231	0.6673	0.283	0.91	AGO2	91.26
cg05764847	chr7	4768951	2.134	1.97	0.283	0.91	FOXK1	82.7
cg04867423	chr1	162680120	1.183	1.092	0.283	0.91	DDR2	84.89
cg02109585	chr2	47194613	1.619	1.494	0.283	0.91	TTC7A	30.33
cg06931587	chr9	18255258	-0.2603	0.2402	0.283	0.91		3.53
cg12950829	chr5	180244832	-0.9815	0.9058	0.283	0.91		84.84
cg14222729	chr2	731215	-2.309	2.132	0.283	0.91		55.41
cg16158077	chr6	157098119	-0.3184	0.2939	0.283	0.91	ARID1B	3.7
cg24710191	chr3	148805673	0.5938	0.548	0.283	0.91	HLTF	92.33
cg04137490	chr8	25176732	0.5665	0.5229	0.283	0.91	DOCK5	96.22
cg22510337	chr19	58399967	0.1787	0.1649	0.283	0.91	ZNF814	2.48
cg05042043	chr7	100796555	-1.222	1.128	0.283	0.91	AP1S1	65.93
cg09581098	chrX	118827110	-1.339	1.236	0.283	0.91	SEPT6	8.56
cg06513659	chr17	74448689	-0.4454	0.4111	0.283	0.91	AANAT	6.41
cg25195653	chr5	52855349	-0.4317	0.3984	0.283	0.91	NDUFS4	92.47
cg22059755	chr7	138914979	-1.261	1.164	0.283	0.91	UBN2	32.68
cg02442607	chr2	232243190	-1.406	1.297	0.283	0.91		67.09
cg01238048	chr9	133341239	-0.9792	0.9038	0.283	0.91	ASS1	78.57
cg06640905	chr12	94517102	1.783	1.645	0.283	0.91		82.53
cg06062298	chr13	101327317	0.1873	0.1729	0.283	0.91	TMTC4	2.76
cg02739280	chr11	20119229	1.139	1.051	0.283	0.91	NAV2	85.6
cg09363586	chr14	78996548	-1.793	1.655	0.283	0.91	NRXN3	25.46
cg16259886	chr2	32265121	0.2012	0.1857	0.283	0.91	DPY30	2.51
cg08683581	chr21	44526229	-1.333	1.231	0.283	0.91	U2AF1	71.76
cg10458859	chr2	180872007	-0.1868	0.1724	0.283	0.91	CWC22	2.5
cg13844043	chr6	161650595	-0.7932	0.7321	0.283	0.91	AGPAT4	88.7
cg00024437	chr4	146828472	-0.5315	0.4905	0.283	0.91	ZNF827	90.26
cg11900272	chr13	97599492	-2.582	2.384	0.283	0.91	LINC00359	33.06
cg10021668	chr1	159751259	-3.161	2.918	0.283	0.91	DUSP23	19.3
cg02285840	chr13	100867545	6.736	6.217	0.283	0.91	PCCA	80.99
cg22613317	chr11	191787	-1.604	1.48	0.283	0.91	SCGB1C1	79.11
cg08949428	chr13	98451284	-1.123	1.037	0.283	0.91		85.69
cg05832390	chr17	6701901	-0.9997	0.9228	0.283	0.91		25.65
cg02778237	chr6	72298242	-2.855	2.635	0.283	0.91		42.28
cg05354364	chr10	11574796	-1.778	1.641	0.283	0.91	USP6NL	78.97
cg16765434	chr10	131296946	2.463	2.273	0.283	0.91	MGMT	71.7
cg00464946	chr1	120195038	-1.19	1.098	0.283	0.91		73.17
cg02505216	chr12	1943889	1.66	1.532	0.283	0.91	LRTM2	53.4
cg13148544	chr20	30196119	-1.478	1.364	0.283	0.91		64.32
cg07283683	chr15	48175477	-0.769	0.7098	0.283	0.91		88.51
cg17621438	chr5	63461216	-1.497	1.382	0.283	0.91	RNF180	29.12
cg01966277	chr7	82435009	-2.916	2.692	0.283	0.91	PCLO	50.57
cg18242749	chr22	37515987	-2.72	2.51	0.283	0.91		48.32
cg01291204	chr16	85670348	-0.3917	0.3615	0.283	0.91	KIAA0182	97.53
cg21905941	chr12	46385702	0.2127	0.1963	0.283	0.91	SFRS2IP	3.11
cg21036661	chr10	93319705	-1.382	1.276	0.283	0.91	HECTD2-AS1	57.84
cg00161345	chr16	66866226	0.8244	0.7609	0.283	0.91	NAE1	89.69
cg26625147	chr5	180215939	-0.4569	0.4218	0.283	0.91		94.5
cg23997013	chr10	79526317	-0.8172	0.7543	0.283	0.91		88.24
cg00406461	chr17	64777246	-1.81	1.67	0.283	0.91	PRKCA	61.07
cg25678956	chr1	2424814	-1.243	1.147	0.283	0.91	PLCH2	45.06
cg13933027	chr7	50198459	-0.7823	0.7221	0.283	0.91	C7orf72	91.02
cg26585899	chr16	71914820	-0.4521	0.4173	0.283	0.91	ATXN1L	92.02
cg05979650	chr22	18073276	-0.5372	0.4958	0.283	0.91	LOC101929372	90.71
cg25931491	chr11	1422468	-2.461	2.271	0.283	0.91	BRSK2	54.79
cg06250386	chr7	153112077	-1.833	1.692	0.283	0.91		82
cg24258125	chr22	44287772	-1.953	1.802	0.283	0.91	PNPLA5	22.94
cg08781434	chr11	61957679	-0.8243	0.7609	0.283	0.91	SCGB1D1	25.64
cg24218825	chr3	169720970	-1.099	1.014	0.283	0.91		83.33
cg26346797	chr3	12326068	-0.4805	0.4436	0.283	0.91		92.55
cg10673226	chr9	21326778	-1.123	1.037	0.283	0.91		14.71
cg20958725	chr20	43346814	-1.065	0.9827	0.283	0.91	WISP2	36.36
cg10203631	chr6	43210511	0.8222	0.759	0.283	0.91	TTBK1	22.88
cg20711382	chr14	65409762	-1.079	0.9964	0.283	0.91	GPX2	45.93
cg26595745	chr7	22831176	-1.243	1.147	0.283	0.91		79.91
cg15254366	chr5	128432563	-1.114	1.028	0.283	0.91	MIR4633	79.12
cg05455252	chr12	70912834	-0.5586	0.5156	0.283	0.91	PTPRB	93.21
cg15798088	chr17	43227157	-0.428	0.3951	0.283	0.91	HEXIM1	4.91
cg10557322	chr20	48782746	-0.2491	0.2299	0.283	0.91		3.45
cg15439146	chr11	29651132	3.497	3.228	0.283	0.91		75.7
cg19994779	chr14	105482622	-1.001	0.9244	0.283	0.91	CDCA4	68.53
cg24881202	chr1	11724943	-2.203	2.034	0.283	0.91	FBXO6	25.92
cg13940029	chr9	95239186	-0.7398	0.6829	0.283	0.91	CENPP	89.26
cg09182750	chr15	99979346	-0.8967	0.8277	0.283	0.91		24.97
cg25774801	chr1	230516711	1.971	1.819	0.283	0.91	PGBD5	81.24
cg19837124	chr11	1974167	-1.092	1.008	0.283	0.91	MRPL23	76.11
cg03865925	chr3	77843317	-1.942	1.793	0.283	0.91		42.1
cg21717408	chr4	75524105	0.7036	0.6495	0.283	0.91		88.31
cg02478448	chr13	37006063	0.4405	0.4066	0.283	0.91	CCNA1	5.25
cg12536894	chr10	80126926	-1.773	1.636	0.283	0.91		55.64
cg12481863	chr3	13737076	-1.203	1.111	0.283	0.91	LINC00620	84.16
cg11029820	chr19	45457189	0.9873	0.9114	0.283	0.91	CLPTM1	87.81
cg01546177	chr2	23582959	-3.731	3.444	0.283	0.91		88.43
cg25832925	chrX	25021346	-3.543	3.271	0.283	0.91		13.38
cg01967741	chr8	140989079	-0.5491	0.5069	0.283	0.91	TRAPPC9	92.99
cg00661320	chr10	73848825	1.591	1.469	0.283	0.91	SPOCK2	27.41
cg01316152	chr10	116168351	-1.029	0.9498	0.283	0.91		66.35
cg11398623	chr21	37499189	-0.3723	0.3437	0.283	0.91		94.13
cg24585731	chr3	137834484	2.093	1.932	0.283	0.91	DZIP1L	13.18
cg23393242	chr7	156813480	-2.056	1.898	0.283	0.91		57.19
cg00486011	chr4	183851557	-0.4358	0.4023	0.283	0.91		94.12
cg21356269	chr7	22365037	1.654	1.527	0.283	0.91	RAPGEF5	75.77
cg23516759	chr2	201153734	-1.531	1.413	0.283	0.91		38.94
cg11732746	chr3	125829270	-1.79	1.653	0.283	0.91	ALDH1L1	84.03
cg04854616	chr22	41716529	-0.4483	0.4139	0.283	0.91	ZC3H7B	92.72
cg23591139	chr17	1120557	-1.651	1.524	0.283	0.91		64.68
cg09143316	chr10	10751942	-3.514	3.244	0.283	0.91		65.53
cg02435252	chr7	31232764	0.4824	0.4453	0.283	0.91		5.48
cg24932848	chr21	30433753	-0.5372	0.4959	0.283	0.91	CCT8	91.37
cg09321965	chr1	198201193	-0.4636	0.428	0.283	0.91	NEK7	91.4
cg03481509	chr5	172066964	-1.726	1.593	0.283	0.91	NEURL1B	62.62
cg17010100	chr5	59188112	-2.722	2.513	0.283	0.91	PDE4D	25.11
cg00619158	chr17	8093705	-0.3392	0.3131	0.283	0.91	C17orf59	2.72
cg15518883	chr9	35650561	-0.5375	0.4963	0.283	0.91	SIT1	91.94
cg05984554	chr19	30019369	-0.2803	0.2588	0.283	0.91	VSTM2B	2.89
cg02246665	chr12	104458006	-0.2666	0.2461	0.283	0.91	HCFC2	2.7
cg06520814	chr2	467034	-5.681	5.244	0.283	0.91		52.7
cg17342458	chr1	22651435	-0.675	0.6231	0.283	0.91		89.06
cg09447811	chr3	121972621	-1.316	1.215	0.283	0.91	CASR	72.65
cg09502207	chr8	133774222	-1.061	0.9796	0.283	0.91	TMEM71	35.89
cg06733155	chr7	73508868	-1.354	1.25	0.283	0.91	LIMK1	64.49
cg17087808	chr10	60040663	-1.181	1.09	0.283	0.91	CISD1	32.44
cg02298281	chr2	16517598	-1.014	0.9362	0.283	0.91		80.98
cg19733073	chr9	73007962	-1.28	1.182	0.283	0.91	KLF9	76.47
cg14412159	chr13	115026464	-0.814	0.7514	0.283	0.91	CDC16	88.81
cg17067067	chr7	81582101	-2.677	2.471	0.283	0.91	CACNA2D1	51.46
cg01916632	chr6	107781506	-1.437	1.327	0.283	0.91	PDSS2	34.56
cg23421430	chr10	116696671	-1.324	1.222	0.283	0.91	TRUB1	70.12
cg13627258	chr4	3770608	-1.039	0.9589	0.283	0.91		48.75
cg21752413	chr19	2238932	-0.9333	0.8616	0.283	0.91	SF3A2	80.94
cg06925625	chr13	113887609	0.5064	0.4675	0.283	0.91	CUL4A	94.6
cg11137459	chr16	31125160	0.5934	0.5478	0.283	0.91		8.45
cg09124636	chr14	23774471	-0.5437	0.502	0.283	0.91	BCL2L2-PABPN1	93.85
cg27334271	chr16	89299756	0.5664	0.5229	0.283	0.91		95.85
cg05712873	chr16	89471176	-1.649	1.523	0.283	0.91	ANKRD11	64.28
cg10148614	chr16	83541939	2.832	2.614	0.283	0.91	CDH13	50.9
cg17330885	chr15	54055590	-1.529	1.411	0.283	0.91	WDR72	24.96
cg19257719	chr18	56188443	-1.46	1.348	0.283	0.91	ALPK2	65.21
cg04395688	chr2	39664747	-0.1965	0.1815	0.283	0.91	MAP4K3	2.18
cg26803599	chr6	161722304	-1.316	1.215	0.283	0.91		79.29
cg18340188	chr6	162863505	1.727	1.594	0.283	0.91	PARK2	85.8
cg11142944	chr22	35653622	0.1757	0.1622	0.283	0.91	HMGXB4	2.1
cg23452004	chr12	121570089	-1.346	1.243	0.283	0.91	P2RX7	33.88
cg15882681	chr10	44367183	-1.033	0.9533	0.283	0.91	LINC00840	86.4
cg02358755	chr6	31512810	-1.301	1.201	0.283	0.91	ATP6V1G2	48.81
cg06927280	chr8	29953601	-0.4013	0.3705	0.283	0.91	LEPROTL1	3
cg27591371	chr6	31627633	-1.644	1.518	0.283	0.91	C6orf47	30.39
cg14484885	chr13	111540404	1.352	1.248	0.283	0.91	ANKRD10	81.31
cg08098550	chr5	131391828	-1.304	1.204	0.283	0.91		74.97
cg19890431	chr11	3659810	-0.9102	0.8404	0.283	0.91	ART5	70.25
cg10611904	chr5	80411370	-1.944	1.795	0.283	0.91	RASGRF2	62.97
cg06183559	chr13	95357818	2.228	2.057	0.283	0.91		43.51
cg17167920	chr1	154127537	-1.526	1.409	0.283	0.91	NUP210L	73.27
cg11006261	chr12	5368265	0.7336	0.6773	0.283	0.91		90.34
cg00890649	chr6	42987318	-0.5942	0.5486	0.283	0.91	KLHDC3	88.54
cg25532370	chr5	160593241	-1.63	1.505	0.283	0.91		47.68
cg18312496	chr13	25278720	-1.206	1.114	0.283	0.91	ATP12A	62.96
cg17651855	chr11	109920791	-1.097	1.013	0.283	0.91		90.68
cg26738998	chr18	59527727	-0.5949	0.5493	0.283	0.91	RNF152	92.02
cg23051792	chr19	55973234	-0.8103	0.7481	0.283	0.91	ISOC2	3.92
cg22348755	chr2	191991246	-1.851	1.709	0.283	0.91	STAT4	40.15
cg09071838	chr13	25497213	0.3948	0.3645	0.283	0.91	CENPJ	3.98
cg13373703	chr1	237346809	-0.9825	0.9072	0.283	0.91	RYR2	87.13
cg01990910	chr16	12207648	0.6731	0.6215	0.283	0.91	SNX29	92.67
cg18739227	chr1	160319827	-0.6684	0.6171	0.283	0.91	NCSTN	92.44
cg00524064	chr5	171211756	-1.53	1.412	0.283	0.91	SMIM23	48.34
cg22187630	chr19	13616871	-2.941	2.715	0.283	0.91	CACNA1A	50.32
cg08611549	chr12	108064394	-1.458	1.346	0.283	0.91		54.16
cg03157150	chr16	4738680	0.5379	0.4967	0.283	0.91	MGRN1	93.36
cg04355430	chr21	33634938	-1.121	1.035	0.283	0.91		75.78
cg00670286	chr4	95917063	-1.654	1.527	0.283	0.91	BMPR1B	61.95
cg27089736	chr2	3714278	2.192	2.024	0.283	0.91	ALLC	67.14
cg07851597	chr8	28360385	-0.8972	0.8284	0.283	0.91	FZD3	84.85
cg00818229	chr22	40815902	1.702	1.572	0.283	0.91	MKL1	90.44
cg02820514	chr3	147124827	2.416	2.231	0.283	0.91	ZIC4	50.7
cg11884611	chr19	12915070	-1.274	1.177	0.283	0.91		60.01
cg09690597	chr10	126281464	-1.415	1.306	0.283	0.91	LHPP	67.53
cg08938749	chrX	138774306	-3.549	3.277	0.283	0.91	MCF2	36.75
cg00987653	chr9	122936394	-2.055	1.898	0.283	0.91		43.37
cg00658698	chr22	24129112	0.1771	0.1635	0.283	0.91	SMARCB1	1.55
cg19765175	chr10	697840	-1.113	1.027	0.283	0.91	DIP2C	92.15
cg22863444	chr5	1734047	-1.664	1.536	0.283	0.91		33.82
cg03874199	chr2	176964456	1.889	1.744	0.283	0.91	HOXD12	35.85
cg02478907	chr8	143545940	-1.684	1.555	0.283	0.91	BAI1	36.48
cg20312287	chr5	124254507	-0.502	0.4635	0.283	0.91		90.53
cg08105005	chr14	105803303	-0.5974	0.5516	0.283	0.91	PACS2	91.56
cg03339725	chr7	154720146	-1.763	1.628	0.283	0.91	PAXIP1-AS2	20.09
cg26745882	chr18	13372298	-1.785	1.648	0.283	0.91	LDLRAD4	44.31
cg22581350	chr12	12356290	-0.4979	0.4597	0.283	0.91	LRP6	90.58
cg13718185	chr8	22877275	-2.153	1.988	0.283	0.91	RHOBTB2	40.26
cg15984636	chr6	107143281	0.9235	0.8527	0.283	0.91		80.38
cg21377553	chr9	139643806	-1.462	1.35	0.283	0.91	LCN6	77.97
cg00594610	chr1	19284402	-1.712	1.58	0.283	0.91		52.02
cg09435170	chr4	184256627	-0.6133	0.5663	0.283	0.91		8.98
cg10915015	chr20	55957021	-0.3377	0.3119	0.283	0.91		4.7
cg13656752	chr5	171538334	1.874	1.73	0.283	0.91	STK10	24.75
cg00517117	chr3	176761918	-0.9257	0.8548	0.283	0.91	TBL1XR1	79.71
cg16066272	chr14	52535949	-0.4388	0.4052	0.283	0.91	NID2	5.78
cg00966099	chr4	184718401	-0.3179	0.2935	0.283	0.91		5.44
cg00869158	chr2	219841474	-1.46	1.348	0.283	0.91	LOC151300	33.06
cg03058012	chr1	23836028	-1.035	0.9559	0.283	0.91	E2F2	80.15
cg27090007	chr13	28519388	-1.012	0.9348	0.283	0.91	ATP5EP2	30.65
cg02481307	chr4	1858883	-0.5756	0.5315	0.283	0.91	LETM1	14.44
cg03610729	chr5	168199897	-1.741	1.608	0.283	0.91	SLIT3	67.88
cg10900351	chr12	122254908	-0.3293	0.304	0.283	0.91	SETD1B	94.75
cg13928473	chr1	6063654	-2.227	2.056	0.283	0.91		13.12
cg06089298	chr6	155146985	-0.8822	0.8146	0.283	0.91	SCAF8	94.54
cg09662430	chr5	307591	0.602	0.5559	0.283	0.91	AHRR	94.79
cg13749815	chr15	76632420	-5.086	4.696	0.283	0.91	ISL2	26.18
cg07044501	chr2	239214275	-0.9028	0.8337	0.283	0.91		86.96
cg04694492	chr16	4387567	-1.165	1.076	0.283	0.91	GLIS2	90.78
cg05997779	chr1	16292047	-1.215	1.122	0.283	0.91	ZBTB17	79.02
cg20983183	chr16	54089041	1.119	1.034	0.283	0.91	FTO	84.01
cg06733347	chr15	72453427	-0.8136	0.7513	0.283	0.91	GRAMD2	83.58
cg16699148	chr1	59043255	-0.6916	0.6387	0.283	0.91	TACSTD2	16.36
cg05637265	chr8	144884124	-0.3008	0.2778	0.283	0.91	SCRIB	93.99
cg15900051	chr6	158245997	-1.585	1.464	0.283	0.91	SNX9	33.95
cg17638564	chr9	139845509	-1.197	1.106	0.283	0.91	LCN12	59.72
cg22224642	chr11	60738387	-0.9186	0.8482	0.283	0.91	CD6	78.51
cg23746347	chr22	43058692	1.004	0.9271	0.283	0.91		6.37
cg11554982	chr14	32937945	-0.6283	0.5802	0.283	0.91	AKAP6	91.62
cg18012571	chr6	167538101	-2.028	1.873	0.283	0.91	CCR6	85.11
cg22556056	chr17	2228003	-0.363	0.3352	0.283	0.91	TSR1	93.99
cg02205739	chr9	132427570	-0.3568	0.3295	0.283	0.91	PRRX2	4.7
cg23172664	chr6	86169204	-1.044	0.9638	0.283	0.91	NT5E	73.47
cg06805006	chr12	94633484	2.168	2.002	0.283	0.91	PLXNC1	52.43
cg12031375	chr2	88408688	-0.8164	0.7539	0.283	0.91	SMYD1	85.45
cg20788002	chr9	139061815	-0.8622	0.7962	0.283	0.91		23.09
cg06817269	chr15	59909035	-1.028	0.9492	0.283	0.91	GCNT3	86.98
cg04328638	chr17	30004906	-1.01	0.9328	0.283	0.91		75.85
cg13847886	chr9	92815505	-1.364	1.26	0.283	0.91		23.76
cg04564875	chr14	29404609	-2.679	2.474	0.283	0.91		74.31
cg11379360	chr1	220263525	0.1226	0.1132	0.283	0.91	BPNT1	1.32
cg08849079	chr6	147354020	-0.5965	0.5508	0.283	0.91		89.68
cg14351811	chr2	70548724	-1.67	1.542	0.283	0.91		62.87
cg16895216	chr6	168426063	-1.749	1.615	0.283	0.91	KIF25	60.86
cg24778105	chr11	948384	-0.4312	0.3981	0.283	0.91	AP2A2	93.18
cg21227048	chr7	5463372	-1.037	0.9579	0.283	0.91	TNRC18	11.91
cg10864501	chr22	43011545	-0.3485	0.3218	0.283	0.91	POLDIP3	4.32
cg02222250	chr1	182993172	-0.4251	0.3925	0.283	0.91	LAMC1	3.83
cg21317834	chr6	169542571	1.954	1.805	0.283	0.91		26.49
cg08995368	chr7	5632251	0.1471	0.1359	0.283	0.91	FSCN1	2.06
cg07472219	chr7	128506567	-0.8744	0.8075	0.283	0.91	LOC100130705	85.07
cg22088228	chr1	32538062	-0.5961	0.5505	0.283	0.91	TMEM39B	6.75
cg25670376	chr17	49295249	-0.3796	0.3506	0.283	0.91	MBTD1	92.13
cg09470277	chr12	122314441	-1.386	1.28	0.283	0.91	HPD	75.77
cg06824277	chr12	103890274	-1.982	1.83	0.283	0.91	C12orf42	35.6
cg24975821	chr15	93627558	-1.054	0.9729	0.283	0.91	RGMA	81.18
cg00076099	chrX	119745181	-0.8431	0.7786	0.283	0.91	MCTS1	83
cg20752233	chr15	40330108	-0.8411	0.7768	0.283	0.91	SRP14	84.7
cg08515891	chr17	79459468	1.902	1.757	0.283	0.91		40.85
cg11233468	chr19	5831171	-1.2	1.109	0.283	0.91	FUT6	57.33
cg20434178	chr2	172968684	-0.3761	0.3473	0.283	0.91	DLX2	4.82
cg07763783	chr1	208011313	-1.291	1.192	0.283	0.91		71.26
cg01257975	chr22	40058706	-1.474	1.362	0.283	0.91	CACNA1I	54.16
cg05069244	chr6	119471072	-1.079	0.9966	0.283	0.91	FAM184A	89.11
cg14766621	chr2	1891057	5.976	5.518	0.283	0.91	MYT1L	35.89
cg27233989	chr18	52989155	3.578	3.304	0.283	0.91	TCF4	8.82
cg08507393	chr17	11553929	2.722	2.514	0.283	0.91	DNAH9	55.33
cg03575245	chr3	194785559	-1.271	1.174	0.283	0.91		77.61
cg12011136	chr7	4901750	2.317	2.14	0.283	0.91	PAPOLB	35.19
cg21269770	chr2	46125199	-0.4554	0.4205	0.283	0.91	PRKCE	93.1
cg12319423	chr6	28555539	-2.467	2.278	0.283	0.91	SCAND3	27.07
cg25893403	chr4	148763895	0.4607	0.4255	0.283	0.91	ARHGAP10	93.2
cg26625211	chr7	75510996	-0.4689	0.4331	0.283	0.91	RHBDD2	91.93
cg05559978	chr22	22874909	-1.045	0.9651	0.283	0.91	ZNF280A	80.95
cg20480663	chr15	74599678	-1.261	1.164	0.283	0.91	CCDC33	60.52
cg09577346	chr6	116731043	-1.091	1.007	0.283	0.91	DSE	83.8
cg16273133	chr2	230933543	-0.7449	0.688	0.283	0.91	SLC16A14	4.85
cg24065312	chr3	9988889	3.908	3.609	0.283	0.91	PRRT3	43.12
cg20812796	chr4	57396393	-1.071	0.9895	0.283	0.91	THEGL	24.26
cg19796573	chr5	177489138	-0.2816	0.26	0.283	0.91		3.5
cg14429041	chr5	125392926	-2.925	2.702	0.283	0.91		77.39
cg11139074	chr12	98791463	-0.3906	0.3607	0.283	0.91		4.14
cg14235783	chr11	65420518	-0.826	0.7628	0.283	0.91		7.06
cg24526276	chr15	26013046	1.157	1.068	0.283	0.91	ATP10A	88.69
cg00055361	chr7	23434291	-0.456	0.4211	0.283	0.91	IGF2BP3	93.04
cg15822908	chr1	33502755	0.2712	0.2505	0.283	0.91	AK2	5.85
cg10488006	chr11	112202950	1.323	1.222	0.283	0.91	LOC283140	89.02
cg01114230	chr12	13197039	-0.6107	0.564	0.283	0.91	KIAA1467	9.77
cg03864888	chr8	140140705	-2.054	1.897	0.283	0.91		53.58
cg24813240	chr3	160819363	-0.4115	0.3801	0.283	0.91	B3GALNT1	93.28
cg09009771	chr21	37758307	-1.101	1.017	0.283	0.91	CHAF1B	32.3
cg25001923	chr1	76760322	-3.393	3.134	0.283	0.91	ST6GALNAC3	42.4
cg17328407	chr5	157288521	-0.9073	0.8379	0.283	0.91		36.28
cg16158458	chr3	54725169	-0.6159	0.5689	0.283	0.91	CACNA2D3	91.59
cg08727879	chr17	6427324	-1.613	1.49	0.283	0.91	PITPNM3	38.88
cg24023000	chr22	37502289	-1.789	1.652	0.283	0.91	TMPRSS6	54.26
cg11354699	chr15	77360273	-1.15	1.062	0.283	0.91	TSPAN3	79.16
cg04619859	chr7	134855396	0.1319	0.1219	0.283	0.91	C7orf49	1.82
cg18516898	chr10	89116779	-0.8482	0.7834	0.283	0.91	FAM22D	85.79
cg08705505	chr17	77776731	-1.294	1.195	0.283	0.91		9.35
cg26473451	chr17	46792918	2.861	2.643	0.283	0.91		38.64
cg07553231	chr11	45706409	-2.51	2.318	0.283	0.91		45.49
cg19185637	chr15	68722383	-1.013	0.9356	0.283	0.91	ITGA11	82.46
cg04784266	chr4	17762732	-1.673	1.545	0.283	0.91	FAM184B	34.77
cg04602460	chr9	98802135	-1.659	1.532	0.283	0.91		73.37
cg20107262	chr9	139538462	-1.362	1.258	0.283	0.91		26.46
cg23146659	chr13	60970096	-0.184	0.17	0.283	0.91	TDRD3	3.39
cg22202121	chr6	87866253	-1.036	0.9565	0.283	0.91	ZNF292	17.93
cg23698271	chr10	121346762	-7.712	7.123	0.283	0.91	TIAL1	66.48
cg01278777	chr11	72853080	0.2195	0.2027	0.283	0.91	FCHSD2	3.35
cg15739863	chr10	73217201	-1.453	1.342	0.283	0.91	CDH23	51.04
cg01573635	chr16	10788751	-1.302	1.203	0.283	0.91	TEKT5	63.54
cg03294458	chr17	40935998	-3.176	2.933	0.283	0.91	WNK4	21.83
cg07942783	chr7	150861595	-1.349	1.246	0.283	0.91	GBX1	75.08
cg00776266	chr12	106696255	0.8783	0.8112	0.283	0.91	TCP11L2	6.6
cg14177779	chr2	86076806	-0.3034	0.2802	0.283	0.91	ST3GAL5	95.57
cg08322053	chr2	54403831	-1.785	1.649	0.283	0.91	ACYP2	37.95
cg25340674	chr1	145040506	-1.126	1.04	0.283	0.91	PDE4DIP	83.41
cg08761659	chr16	3254207	-0.8332	0.7696	0.283	0.91	OR1F1	18.64
cg21261206	chr3	169692217	-0.5506	0.5086	0.283	0.91	SEC62	91.34
cg17559252	chr11	10633917	-0.5809	0.5366	0.283	0.91	MRVI1	91.44
cg02515006	chr3	53569971	-1.075	0.9928	0.283	0.91	CACNA1D	39
cg09389350	chr7	75894635	1.127	1.041	0.283	0.91	SRRM3	84.48
cg07289744	chr22	33731978	-3.257	3.008	0.283	0.91	LARGE	56.05
cg26099164	chr10	7574782	-0.9932	0.9174	0.283	0.91		91.23
cg06159593	chr1	117594602	-0.6005	0.5546	0.283	0.91	LOC101929099	90.08
cg03862781	chr11	14521235	-0.2069	0.1911	0.283	0.91	COPB1	3.35
cg15007809	chr12	76277069	-2.745	2.535	0.283	0.91		87.83
cg18922550	chr8	37586510	-0.7616	0.7035	0.283	0.91	LOC101929622	84.61
cg18981946	chr11	117015935	-0.5509	0.5089	0.283	0.91	PAFAH1B2	4.27
cg03471940	chr17	77893073	-1.251	1.156	0.283	0.91	LOC101928738	74.91
cg09757838	chr4	148605817	-0.3087	0.2851	0.283	0.91	PRMT10	3.72
cg24094513	chr10	73157911	-1.507	1.392	0.283	0.91	CDH23	38.92
cg26140688	chr21	33245471	2.331	2.154	0.283	0.91	HUNK	3.94
cg12277416	chr19	2859153	-1.121	1.035	0.283	0.91		24.72
cg09858135	chr16	87091281	-2.043	1.887	0.283	0.91	LOC440390	62.51
cg07726474	chr6	33359596	0.1282	0.1184	0.283	0.91	KIFC1	1.76
cg20114964	chr16	65378210	-2.585	2.387	0.283	0.91	LINC00922	53.72
cg08967108	chrX	152868200	-0.7094	0.6553	0.283	0.91		88.51
cg26318111	chr20	56257874	-2.42	2.235	0.283	0.91	PMEPA1	40.55
cg15599826	chr5	42550096	-0.8063	0.7447	0.283	0.91	GHR	89.62
cg03521660	chr12	65392308	2.26	2.088	0.283	0.91		53.53
cg17707984	chr6	31830406	0.3148	0.2908	0.283	0.91	NEU1	3.66
cg06570967	chr10	96989650	-2.13	1.967	0.283	0.91		58.86
cg05034068	chr5	80529126	1.012	0.9348	0.283	0.91	CKMT2	14.37
cg22766308	chr15	37076407	-0.9341	0.8628	0.283	0.91	C15orf41	82.2
cg02400009	chr6	151409709	2.005	1.852	0.283	0.91	MTHFD1L	78.7
cg11065849	chr4	140098747	0.2055	0.1898	0.283	0.91		4.05
cg18763770	chr20	21221320	-0.7898	0.7295	0.283	0.91	KIZ	89.24
cg08124446	chr11	43596529	-3.707	3.424	0.283	0.91		42.49
cg13982763	chr5	7869186	-0.6964	0.6433	0.283	0.91	MTRR	6.77
cg02282640	chr16	81743587	0.4019	0.3712	0.283	0.91	CMIP	96.52
cg06850241	chr22	41845214	-1.764	1.63	0.283	0.91		29.64
cg17297078	chr16	30627318	-1.345	1.243	0.283	0.91		61.71
cg05790522	chr11	87907200	-1.824	1.685	0.283	0.91	RAB38	73.41
cg16005299	chr3	9032616	-1.27	1.173	0.283	0.91	SRGAP3	79.47
cg06903569	chr6	28304108	-1.296	1.197	0.283	0.91	ZNF323	3.43
cg14267901	chr2	217184509	0.6536	0.6037	0.283	0.91	MARCH4	91.32
cg08712267	chr2	238050251	-2.199	2.031	0.283	0.91		57.69
cg16284219	chr18	9741480	-1.092	1.009	0.283	0.91	RAB31	73.79
ch.3.29258432F	chr3	29283428	-0.4593	0.4243	0.283	0.91		6.85
cg19156170	chr17	70131300	-1.333	1.231	0.283	0.91		11.5
cg06935531	chr7	47521938	-0.5683	0.525	0.283	0.91	TNS3	6.13
cg09450657	chr4	8642776	1.092	1.008	0.283	0.91		76.63
cg12221864	chr2	29127558	-0.8184	0.756	0.283	0.91	WDR43	89.32
cg01472077	chr5	3311381	-1.099	1.015	0.283	0.91		30.13
cg06388418	chr16	27237190	-0.9462	0.874	0.283	0.91	NSMCE1	76.31
cg12873707	chr19	1626757	-0.6738	0.6224	0.283	0.91	TCF3	86.07
cg13076718	chr19	2945492	0.4111	0.3797	0.283	0.91	ZNF77	6.12
cg26960370	chr10	73576410	-0.9511	0.8786	0.283	0.91	PSAP	72.98
cg16340161	chr3	168995718	-1.658	1.531	0.283	0.91	MECOM	71.23
cg13322237	chr15	54025579	-0.7378	0.6815	0.283	0.91	WDR72	10.09
cg17356051	chr17	2076129	-1.375	1.271	0.283	0.91	SMG6	72.98
cg19829001	chr17	74640078	-0.7712	0.7124	0.283	0.91	ST6GALNAC1	90.22
cg09646158	chr22	43490400	-1.112	1.027	0.283	0.91		33.25
cg13199429	chr14	63670711	4.574	4.225	0.283	0.91	RHOJ	47.95
cg17851221	chr10	12826834	-0.8963	0.8279	0.283	0.91	CAMK1D	40.87
cg16230999	chr14	73389369	1.035	0.9556	0.283	0.91		76.48
cg13733099	chr7	134136210	-0.471	0.4351	0.283	0.91	AKR1B1	93.4
cg13902069	chr21	47551987	-3.769	3.482	0.283	0.91	COL6A2	77.15
cg08619182	chr5	7755800	2.257	2.085	0.283	0.91	ADCY2	84.54
cg02115043	chrX	22127647	1.838	1.698	0.283	0.91	PHEX	85.14
cg00148935	chr3	16398839	-1.399	1.293	0.283	0.91	RFTN1	43.26
cg10609493	chr13	77601924	-0.8296	0.7664	0.283	0.91	FBXL3	12.84
cg04320635	chr16	85618663	-0.6207	0.5734	0.283	0.91		90.08
cg09580901	chr16	28101481	-0.8614	0.7958	0.283	0.91		85.06
cg01773584	chr9	75155690	-0.9023	0.8336	0.283	0.91	TMC1	29.84
cg02766482	chr11	93466826	-1.03	0.9517	0.283	0.91	SNORA8	27.76
cg07475520	chr4	1844430	0.4454	0.4115	0.283	0.91	LETM1	91.87
cg15089370	chr5	851458	-1.186	1.096	0.283	0.91	ZDHHC11	36.52
cg21053224	chr14	101411642	4.227	3.904	0.283	0.91	SNORD113-9	66.44
cg15810023	chr2	198441491	-1.54	1.423	0.283	0.91	RFTN2	66.28
cg04017324	chr19	41593613	-2.102	1.942	0.283	0.91	CYP2A13	47.65
cg25337907	chr15	68712931	-0.897	0.8286	0.283	0.91	ITGA11	79.82
cg26715529	chr13	108877982	-0.9009	0.8323	0.284	0.91	ABHD13	62.85
cg01973394	chr15	82335947	-1.058	0.9773	0.284	0.91	MEX3B	76.28
cg08614638	chr11	65685108	-1.092	1.009	0.284	0.91	C11orf68	78.45
cg24513848	chr8	23114072	-0.4282	0.3956	0.284	0.91	CHMP7	93.66
cg12230689	chr6	140100150	-1.105	1.021	0.284	0.91	LOC100132735	75.09
cg24097496	chr1	26615344	-0.86	0.7945	0.284	0.91	UBXN11	86.78
cg07144408	chr5	54866037	1.082	1	0.284	0.91		30.91
cg14733725	chr8	38315580	-0.4195	0.3876	0.284	0.91	FGFR1	93.59
cg00239467	chr3	154042361	-0.2738	0.2529	0.284	0.91	DHX36	3.47
cg08869142	chr3	123628955	-0.9884	0.9131	0.284	0.91		85.05
cg15456213	chr20	11121399	-1.541	1.424	0.284	0.91		24.42
cg12267291	chr8	126010467	0.1587	0.1467	0.284	0.91	SQLE	2.11
cg16379337	chr7	115850450	0.1321	0.1221	0.284	0.91	TES	2.1
cg05201234	chr16	62222555	-1.685	1.556	0.284	0.91		29.19
cg03105883	chr4	84071797	1.275	1.178	0.284	0.91		21.82
cg25071774	chr4	97148730	-0.7864	0.7265	0.284	0.91		92.54
cg01237887	chr8	99489350	-1.042	0.9625	0.284	0.91	STK3	70.4
cg21437157	chr8	27346608	-1.78	1.644	0.284	0.91		44.68
cg14649424	chr9	98115754	-1.327	1.226	0.284	0.91		84.02
cg01885635	chr3	40566085	-1.138	1.051	0.284	0.91	ZNF621	30.95
cg22789769	chr10	44789589	-1.709	1.579	0.284	0.91		19.55
cg11823893	chr1	14234656	-1.055	0.9744	0.284	0.91		22.86
cg14550770	chr20	60941202	1.697	1.568	0.284	0.91	LAMA5	18.73
cg08372350	chr16	88943191	-1.367	1.263	0.284	0.91	CBFA2T3	44.36
cg13081489	chr1	236225622	-1.052	0.972	0.284	0.91	NID1	80.31
cg11391428	chr2	217147701	-0.8306	0.7674	0.284	0.91	MARCH4	84.99
cg14887563	chr7	86849180	0.1712	0.1582	0.284	0.91	C7orf23	2.56
cg00394712	chr1	145589534	-0.3898	0.3601	0.284	0.91	NUDT17	5.91
cg18234452	chr12	54943709	-1.028	0.9497	0.284	0.91	PDE1B	15.14
cg04341792	chr5	6379266	0.4868	0.4498	0.284	0.91	MED10	93.52
cg04743426	chr8	120964578	-0.7537	0.6963	0.284	0.91	DEPTOR	88.79
cg10953331	chr22	21099377	-0.4585	0.4236	0.284	0.91	PI4KA	93.65
cg25189267	chr17	76893294	-0.2752	0.2543	0.284	0.91	TIMP2	94.76
cg03573179	chr6	36165382	-0.6136	0.5669	0.284	0.91	BRPF3	6.79
cg08215379	chr16	87769944	-3.438	3.176	0.284	0.91	KLHDC4	84.8
cg18819994	chr1	150996268	-0.4384	0.4051	0.284	0.91	PRUNE	93.51
cg16138583	chr3	51421752	-0.6601	0.6099	0.284	0.91	MANF	9.52
cg24948499	chr17	79224065	0.3968	0.3666	0.284	0.91	SLC38A10	93.07
cg26767897	chr2	31637348	-0.8544	0.7893	0.284	0.91	XDH	92.7
cg23304135	chrX	3187835	-3.681	3.401	0.284	0.91		49.48
cg14132103	chr11	60680165	-1.006	0.9297	0.284	0.91	TMEM109	58.2
cg10218622	chr9	133000521	-0.8179	0.7557	0.284	0.91		92.62
cg16250402	chr1	234796042	0.9034	0.8347	0.284	0.91		80.29
cg21412992	chr1	61547497	-0.1906	0.1761	0.284	0.91	NFIA	2.78
cg16730172	chr8	142278230	-0.559	0.5165	0.284	0.91		92.19
cg18033416	chr17	30592033	-1.293	1.194	0.284	0.91	RHBDL3	64.27
cg08770771	chr6	33276448	-0.6939	0.6411	0.284	0.91	TAPBP	85.69
cg02086964	chr19	54946218	-1.425	1.317	0.284	0.91	TTYH1	33.99
cg16245698	chr18	43355989	-1.58	1.46	0.284	0.91		61.29
cg09956062	chr9	12699222	-1.845	1.705	0.284	0.91	TYRP1	65.54
cg18664451	chr6	159961739	-1.884	1.741	0.284	0.91		35.69
cg17300047	chr13	49108353	-1.443	1.333	0.284	0.91	RCBTB2	63.58
cg16523801	chr16	56448618	-1.048	0.968	0.284	0.91	AMFR	76.28
cg09091181	chrX	108976749	1.65	1.525	0.284	0.91	ACSL4	7.73
cg22143274	chr5	51339709	-2.644	2.443	0.284	0.91		66.49
cg18996099	chr14	21756040	-1.102	1.019	0.284	0.91	RPGRIP1	82.02
cg16899442	chr16	776458	-0.4765	0.4402	0.284	0.91	CCDC78	8.18
cg26800371	chr13	27131569	-0.5684	0.5252	0.284	0.91	WASF3	3.63
cg08601994	chr1	219622673	-1.524	1.408	0.284	0.91		43.49
cg15444788	chr1	85666708	-0.2353	0.2174	0.284	0.91	SYDE2	2.58
cg26687912	chr10	124817415	-1.43	1.321	0.284	0.91	ACADSB	81.64
cg05706698	chr6	90659762	-0.562	0.5192	0.284	0.91	BACH2	90.29
cg14559090	chr1	111778609	-1.036	0.9575	0.284	0.91	CHI3L2	76.12
cg21890394	chr19	2785838	-0.3291	0.3041	0.284	0.91	THOP1	3.49
cg22162357	chr6	130453806	-0.5896	0.5448	0.284	0.91	L3MBTL3	91.88
cg04085768	chr4	113333052	1.475	1.363	0.284	0.91	ALPK1	22.38
cg02521395	chr11	70925930	-1.164	1.076	0.284	0.91	SHANK2	73.81
cg05284750	chr7	93204985	-1.869	1.727	0.284	0.91	CALCR	12.65
cg15895309	chr18	54614983	-0.3112	0.2875	0.284	0.91	WDR7	95.94
cg14294793	chr11	79150593	-1.377	1.272	0.284	0.91	ODZ4	7.81
cg21433059	chr2	60502908	-2.605	2.407	0.284	0.91		59.51
cg07433908	chr1	10811198	-0.4668	0.4314	0.284	0.91	CASZ1	92.29
cg00392242	chr15	98503878	-3.848	3.555	0.284	0.91	ARRDC4	24.41
cg04593445	chr16	2265125	-0.5295	0.4893	0.284	0.91	PGP	5.98
cg13430489	chr9	75212444	-0.6747	0.6234	0.284	0.91	TMC1	88.28
cg03671812	chr6	109330341	-0.2969	0.2744	0.284	0.91	SESN1	4.18
cg03539313	chr3	158541027	-0.4201	0.3882	0.284	0.91	MFSD1	92.4
cg15076869	chr19	4104918	-1.225	1.132	0.284	0.91	MAP2K2	70.8
cg12538074	chr1	153716514	-0.7978	0.7372	0.284	0.91	INTS3	90.92
cg09271603	chrX	24482885	-2.187	2.021	0.284	0.91	PDK3	9.6
cg12157125	chr2	109189746	-1.262	1.166	0.284	0.91	LIMS1	60.65
cg05557874	chr4	89449097	-0.6843	0.6323	0.284	0.91		88.81
cg09205236	chr19	23882562	-1.098	1.014	0.284	0.91		48.68
cg06020537	chr10	125318917	-1.488	1.375	0.284	0.91		11.94
cg14220034	chr12	126340093	2.679	2.475	0.284	0.91		44.36
cg25075664	chr3	14366362	1.175	1.086	0.284	0.91		29.35
cg26654379	chr8	101408501	-1.337	1.235	0.284	0.91		60.15
cg09697542	chr9	112669860	-1.046	0.9665	0.284	0.91	PALM2	82.47
cg26086271	chr15	41913343	0.2852	0.2635	0.284	0.91		3.57
cg12550845	chr7	1471549	-0.7153	0.661	0.284	0.91		33.88
cg10080335	chrX	18992040	-1.134	1.048	0.284	0.91	PHKA2	83.3
cg22311120	chr20	45799810	-1.441	1.332	0.284	0.91	EYA2	51.34
cg26857998	chr2	222417120	1.043	0.9641	0.284	0.91	EPHA4	87.97
cg07588172	chr5	157026487	-0.5063	0.4679	0.284	0.91		93.16
cg00641898	chr10	71463506	0.63	0.5821	0.284	0.91		11.78
cg08507659	chr1	92683061	-0.403	0.3724	0.284	0.91	C1orf146	92.58
cg10825847	chr11	104894216	-0.967	0.8935	0.284	0.91	CASP5	80.54
cg13565863	chr8	103540464	-1.964	1.815	0.284	0.91		67.26
cg14339760	chr9	130550808	-0.5582	0.5158	0.284	0.91	CDK9	89.19
cg15015892	chr1	151810887	1.507	1.393	0.284	0.91	C2CD4D	58.2
cg03146503	chr15	67127653	-1.555	1.437	0.284	0.91		43.07
cg10899170	chr22	32232003	-1.694	1.565	0.284	0.91	DEPDC5	89.92
cg23014216	chr15	75335493	1.058	0.9774	0.284	0.91	PPCDC	43
cg26473253	chr4	71768226	-0.2238	0.2069	0.284	0.91	MOB1B	2.83
cg09553523	chr14	91759074	-0.9861	0.9113	0.284	0.91	CCDC88C	88.26
cg25459752	chr1	1552894	-0.5629	0.5202	0.284	0.91	MIB2	94.03
cg26846077	chr4	77916802	-0.5495	0.5078	0.284	0.91	SEPT11	92.15
cg15120952	chr2	241979417	-1.581	1.461	0.284	0.91	SNED1	66.24
cg18798710	chr17	49399706	-0.9494	0.8774	0.284	0.91	LOC101927274	88.58
cg01128161	chr4	122302680	-1.253	1.158	0.284	0.91	QRFPR	33.67
cg00001809	chr14	101154025	-1.739	1.607	0.284	0.91		63.01
cg22093206	chr12	2489268	-0.9955	0.92	0.284	0.91	CACNA1C	86.23
cg01167796	chr16	68862431	-0.9911	0.9159	0.284	0.91	CDH1	87.15
cg22917311	chr7	2557453	-0.7255	0.6705	0.284	0.91	LFNG	42.08
cg23986771	chr2	10385987	-1.229	1.136	0.284	0.91		44.13
cg14756271	chr2	46187874	-1.163	1.074	0.284	0.91	PRKCE	81.91
cg05365878	chr9	90168302	-0.3537	0.3269	0.284	0.91	DAPK1	94.9
cg02149898	chr2	917464	-1.756	1.622	0.284	0.91		61.69
cg04832873	chr6	30640219	-0.6263	0.5787	0.284	0.91	DHX16	8.15
cg12157025	chr1	20740200	-2.013	1.86	0.284	0.91	LINC01141	71.44
cg13259703	chr7	156403683	-0.7691	0.7108	0.284	0.91		89
cg23506944	chr17	28257236	-0.3461	0.3199	0.284	0.91	EFCAB5	3.19
cg08795640	chr3	42631642	-1.658	1.532	0.284	0.91	SS18L2	37.64
cg19802865	chr14	38063813	1.422	1.314	0.284	0.91	FOXA1	6.4
cg16228366	chr10	289915	-0.3941	0.3642	0.284	0.91	ZMYND11	93.19
cg19811365	chr1	2270807	-0.3058	0.2826	0.284	0.91	MORN1	95.39
cg04767522	chr6	17980388	-0.684	0.6321	0.284	0.91	KIF13A	86.91
cg02920992	chr12	100597377	-0.8558	0.7909	0.284	0.91	ACTR6	87.77
cg16254946	chr1	54058616	-1.055	0.9749	0.284	0.91	GLIS1	56.85
cg13215552	chr12	118100790	-2.18	2.015	0.284	0.91	KSR2	28.53
cg21294982	chr1	212066700	-1.114	1.03	0.284	0.91		79.63
cg15477209	chr6	1408659	-2.727	2.52	0.284	0.91		79.43
cg00475761	chr3	70301132	-0.4928	0.4554	0.284	0.91		6.27
cg26226951	chr20	61558004	-0.2674	0.2471	0.284	0.91	DIDO1	2.35
cg05906865	chr20	2501782	-1.11	1.026	0.284	0.91	ZNF343	55.05
cg20450507	chr20	44451730	0.4937	0.4563	0.284	0.91		3.73
cg16267579	chr12	76953818	-0.3086	0.2852	0.284	0.91	OSBPL8	3.94
cg24436143	chr6	144788759	-1.242	1.148	0.284	0.91	UTRN	37.07
cg07876051	chr10	3159145	-2.22	2.052	0.284	0.91	PFKP	78.5
cg00727912	chr20	61583736	-1.417	1.309	0.284	0.91	SLC17A9	64.64
cg04114368	chr1	167906565	-1.054	0.974	0.284	0.91	BRP44	7.07
cg01154162	chr17	7900700	-2.956	2.732	0.284	0.91		41.06
cg02626977	chr14	54863550	0.4286	0.3961	0.284	0.91	CDKN3	4.48
cg03690956	chr10	118900324	-2.817	2.604	0.284	0.91		57.29
cg15117233	chr20	52372976	-0.8838	0.8168	0.284	0.91		76.75
cg06201923	chr17	72864887	-0.7982	0.7377	0.284	0.91	FDXR	87.01
cg06141968	chr7	150938678	-0.9189	0.8492	0.284	0.91	SMARCD3	81.41
cg00188811	chr7	23054843	-0.6903	0.638	0.284	0.91	FAM126A	93.25
cg09995507	chr1	21988494	-1.678	1.551	0.284	0.91	RAP1GAP	32.39
cg26682649	chr17	3571907	0.3459	0.3197	0.284	0.91	TMEM93	3.54
cg06760467	chr6	29496514	-0.9639	0.8908	0.284	0.91		35.63
cg00209520	chr2	98962546	-2.419	2.236	0.284	0.91	CNGA3	30.37
cg01141835	chr16	84677351	-1.124	1.039	0.284	0.91		70.04
cg14502181	chr2	88925996	-1.114	1.029	0.284	0.91	EIF2AK3	29.7
cg00058009	chr4	122853693	-1.653	1.528	0.284	0.91	TRPC3	58.66
cg02942142	chr4	169401797	-4.736	4.377	0.284	0.91	DDX60L	12.56
cg02404759	chr6	19790362	-0.8825	0.8156	0.284	0.91		86.73
cg12105108	chr18	2571648	-0.4361	0.4031	0.284	0.91	METTL4	4.02
cg25585967	chr5	14452105	-1.498	1.385	0.284	0.91	TRIO	65.37
cg02643376	chrX	133757177	-1.357	1.254	0.284	0.91	PLAC1	51.82
cg13500657	chr8	86900361	-4.034	3.729	0.284	0.91		74.16
cg02884826	chr4	57851566	0.3474	0.3211	0.284	0.91	POLR2B	97.27
cg18548409	chr16	75529541	-0.556	0.5139	0.284	0.91	CHST6	6.7
cg06939571	chr12	42327840	-0.758	0.7005	0.284	0.91		91.16
cg02136079	chr20	57084583	-2.027	1.874	0.284	0.91	APCDD1L	62.62
cg00145253	chr1	75602857	-1.42	1.312	0.284	0.91	LHX8	25.23
cg27481628	chr5	148290327	-1.381	1.277	0.284	0.91		71.17
cg04938384	chr5	60971370	-1.797	1.661	0.284	0.91	LOC101928651	69.76
cg23034244	chr12	57974745	-1.168	1.079	0.284	0.91	KIF5A	76.55
cg18355146	chr13	46550832	-1.003	0.9274	0.284	0.91	ZC3H13	77.8
cg06833284	chr16	54115828	7.404	6.843	0.284	0.91	FTO	77.91
cg07417146	chr6	33400528	-1.696	1.567	0.284	0.91	SYNGAP1	70.8
cg18512515	chr15	96897414	1.56	1.442	0.284	0.91		59.99
cg16361702	chr11	20616397	-2.305	2.131	0.284	0.91		31.24
cg18686665	chr2	629121	2.368	2.189	0.284	0.91		40.16
cg05890087	chr20	25730187	-0.33	0.305	0.284	0.91		94.59
cg21642076	chr22	21054903	-0.4422	0.4087	0.284	0.91	TMEM191A	93.03
cg25723009	chr10	125754300	0.2927	0.2705	0.284	0.91		2.99
cg03230038	chr10	134956556	-1.386	1.281	0.284	0.91		77.59
cg26713617	chr4	160148562	-1.16	1.072	0.284	0.91		78.79
cg06728272	chr20	55962914	-1.125	1.04	0.284	0.91		66.53
cg10369408	chr11	47306482	-0.7754	0.7167	0.284	0.91	MADD	86.06
cg21805778	chr21	38835148	-1.459	1.348	0.284	0.91	DYRK1A	74.23
cg17793781	chr12	131111814	2.169	2.005	0.284	0.91		90.68
cg26312935	chr15	59279406	-1.163	1.075	0.284	0.91	RNF111	18.25
cg12804063	chr1	221592776	-1.323	1.222	0.284	0.91		83.48
cg10103581	chr15	49229551	-0.6209	0.5738	0.284	0.91	SHC4	90.36
cg27099759	chr11	58360380	-0.5522	0.5104	0.284	0.91	ZFP91-CNTF	90.03
cg02400773	chr17	13502304	-0.4934	0.4561	0.284	0.91	HS3ST3A1	89.87
cg26394916	chr3	4909489	-1.196	1.105	0.284	0.91		76.68
cg01692210	chr9	117670604	-0.7483	0.6916	0.284	0.91	TNFSF8	33.49
cg07378245	chr16	30905077	-0.3971	0.3671	0.284	0.91	BCL7C	4.59
cg02497507	chr12	26019700	1.714	1.584	0.284	0.91		58.49
cg20698035	chr5	38298113	-0.4946	0.4571	0.284	0.91	EGFLAM	7.97
cg07236700	chr22	50598233	-1.487	1.375	0.284	0.91	MOV10L1	41.14
cg04390523	chr13	78493100	1.099	1.016	0.284	0.91	EDNRB	2.1
cg21595053	chr3	37018029	1.756	1.623	0.284	0.91		70.33
cg07046615	chr20	7288095	-3.158	2.919	0.284	0.91		73.74
cg23716516	chr1	186535738	2.864	2.648	0.284	0.91		46.66
cg19443683	chr12	7926589	-0.7988	0.7384	0.284	0.91	LOC360030	83.16
cg09327046	chr11	8987722	-0.3597	0.3325	0.284	0.91	TMEM9B	93.83
cg10058851	chr2	233924393	-1.144	1.057	0.284	0.91	INPP5D	56.31
cg04216480	chr3	60587837	-0.3235	0.299	0.284	0.91	FHIT	94.48
cg27031754	chr5	54185940	-2.323	2.147	0.284	0.91		39.65
cg05797501	chr5	52133027	-1.81	1.673	0.284	0.91	ITGA1	56.45
cg14884523	chr9	139485355	-2.099	1.94	0.284	0.91		59.57
cg14937633	chr21	36259397	-0.7355	0.6798	0.284	0.91	RUNX1	9.11
cg12605294	chr3	147015692	-3.467	3.205	0.284	0.91		63.12
cg24751615	chr11	9739592	-1.239	1.145	0.284	0.91	SWAP70	41.2
cg19414122	chr8	18896631	-1.576	1.457	0.284	0.91		66.43
cg06137502	chr1	27845980	-1.497	1.384	0.284	0.91		69.9
cg03756044	chr12	130631034	-7.248	6.7	0.284	0.91		53.25
cg20026346	chr6	136872552	1.379	1.275	0.284	0.91	MAP7	52.19
cg19844051	chr21	21272687	-2.084	1.926	0.284	0.91		46.77
cg08946103	chr20	41307755	-1.889	1.746	0.284	0.91	PTPRT	23.33
cg02554168	chr12	55378621	-2.091	1.933	0.284	0.91	KIAA0748	37.32
cg16781753	chr10	35900557	2.124	1.963	0.284	0.91		54.15
cg24494338	chr12	6760082	-1.242	1.148	0.284	0.91	ING4	73.29
cg07343578	chr12	6494214	-1.347	1.245	0.284	0.91	LTBR	69.28
cg18904224	chrX	103499636	-2.079	1.922	0.284	0.91	ESX1	12.57
cg05311180	chr2	217301204	-0.9357	0.8649	0.284	0.91	SMARCAL1	83.91
cg10521450	chr10	105439280	0.9567	0.8844	0.284	0.91	SH3PXD2A	82.72
cg13381715	chr12	95727052	-0.8589	0.7939	0.284	0.91		88.51
cg15236118	chr9	115630669	-0.4896	0.4525	0.284	0.91	SNX30	93.43
cg21767619	chr1	233059966	-1.231	1.137	0.284	0.91		73
cg01456759	chr8	137800932	-3.585	3.314	0.284	0.91		74.41
cg16963426	chr19	12958338	-1.502	1.388	0.284	0.91	MAST1	32.81
cg12448772	chr5	137369805	-1.664	1.538	0.284	0.91	FAM13B	65.17
cg10858990	chr22	31003655	-1.555	1.438	0.284	0.91	PES1	67.5
cg01795442	chr1	37595714	0.6941	0.6416	0.284	0.91		18.61
cg14668181	chr9	116658192	2.687	2.484	0.284	0.91	ZNF618	65.92
cg21355523	chr19	44111113	-0.5565	0.5144	0.284	0.91		93.17
cg07829845	chr1	204215531	-0.5077	0.4693	0.284	0.91	PLEKHA6	93.96
cg09539538	chr20	6104215	-1.173	1.084	0.284	0.91	FERMT1	44.8
cg08712722	chr4	153601180	-0.7299	0.6747	0.284	0.91	TMEM154	6.48
cg00152167	chr7	154953687	-1.23	1.137	0.284	0.91		18.98
cg12460071	chr1	169397550	-2.833	2.618	0.284	0.91	C1orf114	61.52
cg15899403	chr11	71039891	-1.262	1.166	0.284	0.91		65.66
cg01774557	chr14	47123088	-2.176	2.012	0.284	0.91		87.93
cg23718418	chr6	33377739	-1.008	0.9322	0.284	0.91	PHF1	9.58
cg05134455	chr9	27197397	-0.5928	0.548	0.284	0.91	TEK	92.17
cg21057266	chr4	189200528	-2.058	1.903	0.284	0.91		75.94
cg00385527	chr13	67209742	-1.828	1.69	0.284	0.91	PCDH9	23.46
cg18701475	chrX	12465069	-2.02	1.867	0.284	0.91	FRMPD4	38.82
cg09132460	chr12	53275995	-0.7175	0.6633	0.284	0.91		83.5
cg16885725	chr6	167511486	-2.286	2.114	0.284	0.91		57.62
cg27189822	chr11	35247791	-1.127	1.042	0.284	0.91	CD44	47.17
cg11638620	chr2	70520539	0.1282	0.1185	0.284	0.91	SNRPG	1.7
cg05065964	chr14	101694170	-1.713	1.583	0.284	0.91		78.35
cg01860805	chr5	180659749	0.3701	0.3422	0.284	0.91	TRIM41	95.49
cg13939809	chr18	61669940	-2.777	2.567	0.284	0.91		43.26
cg26768964	chr7	124445705	-2.002	1.851	0.284	0.91		60.43
cg02657046	chr6	138544159	-0.4164	0.3849	0.284	0.91	ARFGEF3	93.8
cg00786305	chr2	176977220	-1.99	1.84	0.284	0.91		60.03
cg11769851	chr8	145802263	2.823	2.609	0.284	0.91	KIAA1688	88.14
cg17400235	chr7	2142922	-0.4761	0.4401	0.284	0.91	MAD1L1	93.05
cg24387126	chr8	11617293	-1.019	0.9422	0.284	0.91	GATA4	79.38
cg23785291	chr19	12675094	-0.3249	0.3004	0.284	0.91		2.89
cg15440524	chr3	177534482	-1.451	1.342	0.284	0.91	KCCAT211	60.96
cg27572370	chr10	14002394	-1.24	1.146	0.284	0.91	FRMD4A	22.85
cg17414508	chr1	44398516	-0.506	0.4677	0.284	0.91	ARTN	91.9
cg06676375	chr9	79722654	-2.089	1.931	0.284	0.91		70.6
cg11378609	chr3	30568968	-1.205	1.114	0.284	0.91		85.06
cg24530510	chr11	75115385	-1.122	1.037	0.284	0.91	RPS3	65.31
cg08809435	chr10	64029551	-1.681	1.554	0.284	0.91	RTKN2	74.43
cg06838687	chr13	71895033	-1.173	1.084	0.284	0.91		87.35
cg22755968	chr5	36241908	0.1779	0.1644	0.284	0.91	C5orf33	2.16
cg27404606	chr20	3747579	-0.7848	0.7255	0.284	0.91	C20orf27	21.14
cg14642045	chr12	109538736	-0.1902	0.1758	0.284	0.91	UNG	97.58
cg07603815	chr6	31828314	0.5144	0.4756	0.284	0.91	NEU1	93.29
cg06137651	chrX	46940664	-1.845	1.706	0.284	0.91	RGN	72.24
cg14033638	chr1	39175759	-1.407	1.301	0.284	0.91		86.51
cg00642942	chr10	124668854	-3.509	3.244	0.284	0.91	FAM24A	54.38
cg19518695	chr1	111854339	-0.6965	0.6439	0.284	0.91	CHIA	88.68
cg14593610	chr7	22640800	-1.023	0.9454	0.284	0.91		78.1
cg20011978	chr6	108564153	0.505	0.4668	0.284	0.91	SNX3	91.24
cg25778535	chr11	8190572	-2.708	2.503	0.284	0.91	RIC3	10.14
cg11334818	chr11	18813191	-1.146	1.059	0.284	0.91	PTPN5	8.12
cg20789016	chr8	8680924	-0.2841	0.2627	0.284	0.91	MFHAS1	95.03
cg08058434	chr16	85832378	-0.3198	0.2957	0.284	0.91	COX4NB	5.68
cg00621599	chr1	207422256	-1.44	1.331	0.284	0.91		69.16
cg19893587	chr4	182222720	-0.7887	0.7292	0.284	0.91		12.36
cg13135462	chr3	172428949	-0.3265	0.3018	0.284	0.91	NCEH1	3.6
cg18596621	chr17	65471321	-1.462	1.352	0.284	0.91	PITPNC1	81.59
cg06005488	chr3	142877492	-0.8291	0.7665	0.284	0.91		21.85
cg19048176	chr6	32120324	-0.881	0.8145	0.284	0.91	PPT2	77.08
cg25512107	chr17	78831167	-0.6158	0.5693	0.284	0.91	RPTOR	98.26
cg18592964	chr5	96051476	-0.7902	0.7305	0.284	0.91	CAST	35.79
cg09786098	chr16	3016378	-2.632	2.433	0.284	0.91	KREMEN2	42.57
cg03657980	chr11	59387068	-0.9974	0.9221	0.284	0.91		83.53
cg21241151	chr9	16310954	2.182	2.017	0.284	0.91		53.04
cg07195907	chrX	71185985	4.447	4.111	0.284	0.91	NHSL2	74.95
cg08485652	chr19	19119645	-0.8179	0.7561	0.284	0.91	SUGP2	85.52
cg16448439	chr21	36387391	-1.421	1.314	0.284	0.91	RUNX1	75.27
cg18169385	chr12	42877658	-0.3193	0.2952	0.284	0.91	PRICKLE1	4.32
cg00937966	chr12	111638995	-0.9428	0.8716	0.284	0.91	CUX2	26.05
cg11694120	chr17	8661813	-1.277	1.18	0.284	0.91	SPDYE4	74.21
cg14722226	chr10	13688133	-1.098	1.015	0.284	0.91	FRMD4A	89.48
cg11810786	chr13	93760391	-2.372	2.193	0.284	0.91		47.95
cg15056247	chr6	116601073	1.59	1.47	0.284	0.91	DSE	4.64
cg08852622	chr20	17897255	-1.17	1.082	0.284	0.91		73.31
cg08014158	chr6	28220258	-2.38	2.2	0.284	0.91	ZKSCAN4	8.18
cg00957901	chr4	41614842	-1.858	1.718	0.284	0.91	LIMCH1	30.46
cg19827883	chr9	100755480	-1.029	0.951	0.284	0.91	ANP32B	83.26
cg00415024	chr20	56044352	-3.019	2.791	0.284	0.91		37.74
cg01053766	chr5	10479730	-0.8628	0.7977	0.284	0.91		92.79
cg08832442	chr16	86154856	-0.8602	0.7952	0.284	0.91		7.81
cg00350942	chr9	140034073	-1.158	1.071	0.284	0.91	GRIN1	26.65
cg02106153	chr15	34591993	-1.186	1.096	0.284	0.91	SLC12A6	76.23
cg21115217	chr1	25199304	-1.087	1.005	0.284	0.91		75.43
cg03252820	chr2	234108979	-0.9565	0.8843	0.284	0.91	INPP5D	52.17
cg17253981	chr4	114366508	-2.702	2.498	0.284	0.91		69.45
cg25595664	chr3	125747245	0.5632	0.5207	0.284	0.91	SLC41A3	93.6
cg04395717	chr5	88041000	2.734	2.528	0.284	0.91	MEF2C	50.02
cg13997453	chr19	16580386	-0.9198	0.8504	0.284	0.91	EPS15L1	81.76
cg05789737	chr21	35832950	-1.161	1.074	0.284	0.91	KCNE1	30.42
cg14141789	chr20	5107021	-0.2787	0.2577	0.284	0.91	PCNA	2.9
cg26667735	chr1	46863109	-0.4072	0.3765	0.284	0.91	FAAH	92.88
cg01574644	chr4	163084858	-2.972	2.747	0.284	0.91	FSTL5	22.21
cg13099242	chr5	35922910	-0.9043	0.8361	0.284	0.91	CAPSL	33.8
cg11276909	chr22	33149435	-1.005	0.9295	0.284	0.91	SYN3	84.93
cg01918492	chr17	14277237	-1.338	1.237	0.284	0.91		70.94
cg02440396	chr17	12366545	1.187	1.098	0.284	0.91		15.09
cg21798873	chr16	4526926	0.2929	0.2708	0.284	0.91	HMOX2	4.08
cg13911785	chr9	38409313	-2.031	1.878	0.284	0.91	IGFBPL1	62.71
cg06186228	chrX	95592962	-2.121	1.961	0.284	0.91	LOC643486	72.65
cg10507346	chr17	73906088	0.8241	0.7619	0.284	0.91		79.37
cg05905966	chr6	105231413	-1.356	1.253	0.284	0.91	HACE1	40.32
cg14650570	chr2	118591335	-0.4568	0.4224	0.284	0.91		92.97
cg04956624	chr11	116238356	-0.9159	0.8468	0.284	0.91		31.5
cg01966922	chr11	84028562	2.28	2.108	0.284	0.91	DLG2	71.56
cg18777140	chr2	208334751	-1.195	1.105	0.284	0.91		93.31
cg10333657	chr22	45203300	-0.8471	0.7832	0.284	0.91	PRR5-ARHGAP8	88.85
cg07581999	chr2	109030597	1.62	1.498	0.284	0.91		55.92
cg22043726	chr19	32082879	-1.431	1.323	0.284	0.91	THEG5	30.79
cg10421214	chr6	80891364	-0.3624	0.3351	0.284	0.91	BCKDHB	93.74
cg01120761	chr12	7903170	-4.684	4.331	0.284	0.91	CLEC4C	84.38
cg00591936	chr8	25503437	-0.9101	0.8415	0.284	0.91		31.76
cg14118949	chr18	32935304	-1.38	1.276	0.284	0.91		25.92
cg16592586	chr4	175751001	-0.7146	0.6607	0.284	0.91	GLRA3	6.87
cg14759944	chr5	80009589	-1.121	1.037	0.284	0.91	MSH3	87.07
cg23998942	chr7	148001963	-1.006	0.93	0.284	0.91	CNTNAP2	46.15
cg06835125	chr2	105797369	-1.25	1.156	0.284	0.91		76.67
cg17250329	chr6	11208700	-1.609	1.488	0.284	0.91	NEDD9	63.93
cg07666134	chr16	1331609	-1.071	0.9906	0.284	0.91		51.13
cg23670203	chr6	36515856	-1.116	1.032	0.284	0.91	STK38	90.93
cg06128608	chr9	136834256	-2.006	1.855	0.284	0.91	VAV2	61.77
cg19889066	chr5	74330425	-1.262	1.167	0.284	0.91		23.26
cg00314018	chr20	3776260	-0.3659	0.3383	0.284	0.91	CDC25B	2.97
cg18835076	chr2	39222340	-0.5531	0.5114	0.284	0.91	SOS1	90.14
cg01032802	chr20	55799958	-1.376	1.273	0.284	0.91	BMP7	63.71
cg07229749	chr6	159070141	0.5486	0.5073	0.284	0.91	SYTL3	94.15
cg14475480	chr17	79655469	-0.6016	0.5563	0.284	0.91	HGS	86.25
cg10329022	chr2	239037498	-0.892	0.8248	0.284	0.91	ESPNL	46.48
cg07375176	chr14	103537519	-0.7938	0.734	0.284	0.91		82.47
cg04082793	chr4	11513849	-1.931	1.786	0.284	0.91		51.33
cg06018494	chr7	151085189	-0.5841	0.5401	0.284	0.91	WDR86	92.52
cg02026235	chr16	725862	-1.445	1.336	0.284	0.91	RHBDL1	36.21
cg24720342	chr12	83044694	-0.8439	0.7803	0.284	0.91		15.67
cg02675245	chr19	15090017	4.169	3.855	0.284	0.91		20.95
cg00375430	chr20	32847116	1.558	1.441	0.284	0.91	ASIP	67.14
cg20692694	chr11	64396736	-1.056	0.9761	0.284	0.91	NRXN2	79.84
cg26725604	chr18	24269627	-2.292	2.119	0.284	0.91	PCAT18	52.66
cg22880557	chr11	1109004	-0.8385	0.7754	0.284	0.91		36.63
cg23059689	chr13	111288257	-0.5781	0.5346	0.284	0.91	CARKD	86.12
cg04084210	chr16	50313469	3.906	3.612	0.284	0.91	ADCY7	82.39
cg15750705	chr1	35226707	-0.7058	0.6527	0.284	0.91	GJB4	91.13
cg22615323	chr9	100297862	-0.4636	0.4287	0.284	0.91	TMOD1	93.88
cg12228268	chr5	159798033	-1.377	1.274	0.284	0.91	C1QTNF2	61.92
cg25999891	chr17	17724687	-0.7445	0.6884	0.284	0.91	SREBF1	85.74
cg13295614	chr2	239330383	-1.443	1.335	0.284	0.91		13.91
cg03891969	chr14	96876225	-1.61	1.489	0.284	0.91	AK7	57.23
cg00035608	chr19	37288450	-0.5138	0.4751	0.284	0.91		5.19
cg03189837	chr5	59817962	-0.8668	0.8015	0.284	0.91	PART1	17.15
cg02532577	chr13	79176769	-3.3	3.052	0.284	0.91	POU4F1	24.88
cg02095498	chr8	142368264	-1.914	1.77	0.284	0.91	GPR20	60.77
cg18901368	chr14	91294612	-0.5452	0.5042	0.284	0.91		4.39
cg21714849	chr6	126413224	-0.5242	0.4847	0.284	0.91		91.71
cg08818297	chr5	44911232	1.639	1.515	0.284	0.91		39.87
cg17537365	chr4	75260310	-1.488	1.376	0.284	0.91		60.14
cg10235741	chr3	58200326	-1.597	1.477	0.284	0.91	DNASE1L3	44.92
cg11696305	chr2	85838507	-0.7129	0.6593	0.284	0.91	C2orf68	18.76
cg07350732	chr17	2169571	-0.8305	0.768	0.284	0.91	SMG6	80.42
cg23875293	chr2	28166390	-0.7263	0.6717	0.284	0.91	BRE	88.15
cg13031333	chr5	6824527	1.285	1.189	0.284	0.91		34.9
cg01995986	chr6	147289366	2.832	2.619	0.284	0.91	STXBP5-AS1	32.88
cg24425191	chr16	3118018	-0.414	0.3828	0.284	0.91	IL32	92.66
cg19639367	chr6	30303612	-0.5063	0.4682	0.284	0.91	TRIM39	89.02
cg24189112	chr5	94313596	1.475	1.364	0.284	0.91	MCTP1	82
cg11537928	chr12	112860601	-1.198	1.107	0.284	0.91	PTPN11	80.81
cg11483684	chr11	65674367	-2.284	2.112	0.284	0.91		61.05
cg01969153	chr17	57234279	-0.5363	0.4959	0.284	0.91	SKA2	87.96
cg08833556	chr22	22734960	1.419	1.312	0.284	0.91		26.73
cg23775168	chr9	127906491	-1.356	1.254	0.284	0.91	SCAI	70.97
cg13077896	chr1	38398846	-0.9185	0.8494	0.284	0.91	INPP5B	83.54
cg05668342	chr16	1340422	-1.631	1.508	0.284	0.91		40.25
cg23124515	chr1	224453268	-1.324	1.224	0.284	0.91	NVL	78.33
cg03851490	chrX	35937794	0.226	0.209	0.284	0.91	CXorf22	2.94
cg09519381	chr15	27950575	-2.549	2.357	0.284	0.91		68.97
cg04869314	chr21	31312516	-3.318	3.068	0.284	0.91	GRIK1	22.75
cg26284534	chr12	120397419	-1.448	1.339	0.284	0.91		67.93
cg01962463	chr17	40214715	-0.4248	0.3928	0.284	0.91		94.24
cg20707126	chr7	116750996	-1.385	1.281	0.284	0.91	ST7	60.94
cg12954985	chr10	111801374	-0.6964	0.644	0.284	0.91	ADD3	86.35
cg13071442	chr9	132103833	-0.5254	0.4858	0.284	0.91	LINC01503	93.1
cg06657042	chrX	126797958	3.284	3.037	0.284	0.91		40.15
cg15641364	chr1	159892206	1.862	1.722	0.284	0.91	TAGLN2	57.86
cg22186488	chr3	48752413	-0.5658	0.5232	0.284	0.91	IP6K2	92
cg19372551	chr2	198870351	-1.732	1.601	0.284	0.91	PLCL1	70.34
cg18573884	chr12	51639577	-0.8513	0.7873	0.284	0.91	SMAGP	90.04
cg14567374	chr9	140084348	-1.061	0.9812	0.284	0.91	ANAPC2	69.78
cg00934848	chr15	41049197	-0.9188	0.8497	0.284	0.91		82.49
cg26069761	chr2	46693143	-0.4981	0.4607	0.284	0.91		91.8
cg08306630	chr5	59096069	-0.8022	0.7418	0.284	0.91	PDE4D	9.93
cg20207982	chr6	149487922	-1.401	1.296	0.284	0.91		60.16
cg06091155	chr10	13146947	1.295	1.198	0.284	0.91	OPTN	88.28
cg04194674	chr17	36715953	-0.651	0.602	0.284	0.91	SRCIN1	3.57
cg22416916	chr6	160542770	-2.197	2.032	0.284	0.91	SLC22A1	78.41
cg12697116	chr9	129453085	-1.506	1.393	0.284	0.91	LMX1B	47.99
cg26910619	chr11	95014103	-1.039	0.9604	0.284	0.91		87.95
cg05049825	chr2	124944568	-2.027	1.874	0.284	0.91	CNTNAP5	46.79
cg06994898	chr10	105512519	-0.9619	0.8896	0.284	0.91	SH3PXD2A	24.99
cg25243496	chr5	113770075	-2.219	2.052	0.284	0.91	KCNN2	22.36
cg20940398	chr5	150000103	0.6382	0.5902	0.284	0.91	SYNPO	90.51
cg15881107	chr5	13579577	2.814	2.603	0.284	0.91		34.38
cg10140104	chr16	1060680	-0.8989	0.8313	0.284	0.91		19.83
cg02825171	chr6	168720183	-0.4148	0.3836	0.284	0.91	DACT2	6.94
cg12201211	chr3	50629190	-0.4125	0.3815	0.284	0.91		94.44
cg02758440	chr11	64745097	-0.8298	0.7675	0.284	0.91		25.24
cg15247169	chr8	47057504	-1.16	1.073	0.284	0.91		96.12
cg17247079	chr18	47294570	-1.3	1.203	0.284	0.91		46.73
cg03410224	chr3	135340201	-1.399	1.293	0.284	0.91		81.88
cg16514214	chr17	28009516	-0.764	0.7066	0.284	0.91	SSH2	80.41
cg10583824	chr6	35365374	-0.6793	0.6282	0.284	0.91	PPARD	92.37
cg06532539	chr1	59825928	0.4897	0.4529	0.284	0.91	FGGY	93.05
cg03647068	chr2	153480251	-0.403	0.3727	0.284	0.91	FMNL2	93.95
cg04619021	chr17	30215149	-0.6937	0.6416	0.284	0.91	UTP6	89.28
cg00554413	chr1	59042113	-1.952	1.805	0.284	0.91	TACSTD2	39.16
cg01744029	chr22	19593343	-2.573	2.379	0.284	0.91		48.14
cg13994394	chr8	13271993	-3.333	3.082	0.284	0.91	DLC1	55.97
cg17062047	chr5	35616863	-0.3797	0.3512	0.284	0.91	SPEF2	93.63
cg19943193	chr18	34165098	-2.42	2.239	0.284	0.91	FHOD3	61.71
cg00500863	chr6	33406244	-0.5785	0.5351	0.284	0.91	SYNGAP1	92.08
cg27306512	chr2	79749487	-2.032	1.88	0.284	0.91	CTNNA2	69.7
cg09599986	chr20	60352417	-1.249	1.155	0.284	0.91	CDH4	16.11
cg21045575	chr13	59169584	-0.8764	0.8106	0.284	0.91		15.63
cg06116892	chr6	41372569	-0.9228	0.8535	0.284	0.91		17.19
cg19982230	chr17	27045302	-1.339	1.239	0.284	0.91	RAB34	69.81
cg13431688	chr9	101869277	-6.242	5.773	0.284	0.91	TGFBR1	54.59
cg24900437	chr4	24590894	-1.284	1.188	0.284	0.91		83.08
cg20475486	chr14	70317075	2.042	1.888	0.284	0.91		36.27
cg09571713	chr4	168154775	-2.343	2.167	0.284	0.91	SPOCK3	28.37
cg12850252	chr8	79428313	4.51	4.171	0.284	0.91	PKIA	36.4
cg18165649	chr5	153281200	-1.032	0.9546	0.284	0.91		23.68
cg00325528	chr11	2819073	-1.791	1.657	0.284	0.91	KCNQ1	78.23
cg13957485	chr22	21258874	-0.641	0.5929	0.284	0.91		88.26
cg01338917	chr17	9549496	-0.4309	0.3986	0.284	0.91	USP43	4.69
cg06692476	chr1	93389989	2.574	2.38	0.284	0.91	FAM69A	72.73
cg14595332	chr2	169957298	-1.306	1.208	0.284	0.91		64.47
cg15358639	chr10	62193370	-1.357	1.255	0.284	0.91	ANK3	73.24
cg15831967	chr17	65217376	-4.591	4.247	0.284	0.91	HELZ	30.85
cg02046552	chr8	21914287	-2.25	2.081	0.284	0.91	EPB49	72.3
cg22549556	chr8	70042274	-2.912	2.693	0.284	0.91		78.44
cg13726313	chr3	71201264	-0.4767	0.4409	0.284	0.91	FOXP1	90.28
cg01531262	chr3	139062631	-1.581	1.462	0.284	0.91	MRPS22	36.49
cg13241977	chr19	31745676	-1.343	1.242	0.284	0.91		47.05
cg25378215	chr10	126110178	-0.5845	0.5407	0.284	0.91		91.58
cg26893451	chr1	227679599	-1.065	0.9854	0.284	0.91		77.91
cg15836028	chr8	103129234	-0.2811	0.26	0.284	0.91	NCALD	94.54
cg06728013	chr16	81200199	-1.521	1.407	0.284	0.91	PKD1L2	76.36
cg11261372	chr3	10403009	-2.977	2.754	0.284	0.91	ATP2B2	60.21
cg23530586	chr5	99931437	-1.19	1.101	0.284	0.91		72.09
cg19299094	chr4	25658035	-1.414	1.308	0.284	0.91	SLC34A2	15.83
cg11755655	chrX	153299758	0.1964	0.1816	0.284	0.91	MECP2	97.81
cg08987373	chr9	135285409	-0.3748	0.3467	0.284	0.91	C9orf171	5.05
cg20276361	chr6	105542093	-0.6628	0.6131	0.284	0.91		92.1
cg08540929	chr5	1193937	2.886	2.669	0.284	0.91		42.9
cg03804958	chr7	19939395	-2.32	2.146	0.284	0.91		84.37
cg24763243	chr20	3713506	-1.621	1.499	0.284	0.91	HSPA12B	35.3
cg16163765	chr1	40365499	-1.145	1.059	0.284	0.91	MYCL1	81.73
cg05740632	chr15	74928935	0.7562	0.6994	0.284	0.91	EDC3	85.28
cg01947732	chr5	34718664	-0.4742	0.4386	0.284	0.91	RAI14	91.71
cg00301124	chr12	6142916	0.948	0.8769	0.284	0.91	VWF	44.88
cg16784198	chr7	157236093	-1.979	1.831	0.284	0.91		43.18
cg09822281	chr16	79623202	3.888	3.596	0.284	0.91		47.53
cg22447993	chr11	63953464	-0.3556	0.3289	0.284	0.91	STIP1	4.4
cg05254924	chr7	144108055	-1.002	0.927	0.284	0.91	NOBOX	90.24
cg07066550	chr7	155246688	-2.939	2.719	0.284	0.91		35.09
cg12926383	chr12	110503750	-1.2	1.11	0.284	0.91	C12orf76	70.3
cg05315586	chr7	1582622	-0.4965	0.4592	0.284	0.91	TMEM184A	91.33
cg03317455	chrX	43514740	-1.95	1.804	0.284	0.91	MAOA	15.87
cg15024309	chrX	83757693	-3.701	3.423	0.284	0.91	HDX	41.88
cg26428069	chr2	134326273	2.762	2.555	0.284	0.91	NCKAP5	62.81
cg24005169	chr6	31146942	-1.8	1.665	0.284	0.91	PSORS1C3	40.5
cg06515159	chr21	34400659	-1.422	1.315	0.284	0.91	OLIG2	15.82
cg19045650	chr2	203201198	-0.775	0.7168	0.284	0.91		87.08
cg26139866	chr1	4239037	-1.31	1.212	0.284	0.91		26.14
cg17292229	chr20	32379039	0.854	0.79	0.284	0.91	ZNF341	90.75
cg19506160	chr20	49482035	-0.9805	0.9069	0.284	0.91	BCAS4	75.09
cg08194128	chr10	131934289	-0.4174	0.3861	0.284	0.91	GLRX3	5.73
cg03309721	chr19	2236316	-0.3327	0.3077	0.284	0.91	PLEKHJ1	3.31
cg25525104	chr22	45631475	-0.827	0.765	0.284	0.91	KIAA0930	82.1
cg19791630	chr19	6772811	-1.109	1.026	0.284	0.91	VAV1	68.89
cg22690322	chr10	131650713	-1.478	1.367	0.284	0.91	EBF3	37.42
cg25374057	chr10	104117868	-0.3164	0.2926	0.284	0.91	GBF1	93.78
cg18712755	chr6	31600642	0.3574	0.3306	0.284	0.91	BAT2	97.1
cg14174928	chr1	245747991	0.729	0.6744	0.284	0.91	KIF26B	90.87
cg16028599	chr7	5400758	-1.151	1.065	0.284	0.91	TNRC18	80.21
cg26807352	chr5	102782641	-1.656	1.532	0.284	0.91		31.08
cg03231189	chr6	170528298	-1.111	1.028	0.284	0.91		78.71
cg23210127	chr3	177816116	-1.026	0.9491	0.284	0.91		82.81
cg25342325	chr18	67662205	-0.3815	0.3529	0.284	0.91		93.56
cg06857837	chr2	3392499	-0.3249	0.3006	0.284	0.91	TTC15	95.32
cg22682751	chr3	48230398	-1.165	1.078	0.284	0.91	CDC25A	69.56
cg17181941	chr2	97004840	-6.444	5.961	0.284	0.91	NCAPH	73.46
cg05792982	chr6	37622130	-0.68	0.629	0.284	0.91	MDGA1	89.91
cg05021589	chr6	6588931	-1.385	1.281	0.284	0.91	LY86	71.28
cg04132236	chr2	61824961	-1.38	1.276	0.284	0.91		71.98
cg23513018	chr10	65670534	-9.539	8.824	0.284	0.91		50.06
cg10784258	chr6	56711206	-1.634	1.512	0.284	0.91	DST	73.34
cg21705476	chr4	129732975	-0.4463	0.4129	0.284	0.91	JADE1	4.84
cg19031204	chr16	82045599	-2.355	2.179	0.284	0.91	SDR42E1	63
cg15466530	chr11	3049768	-0.3295	0.3048	0.284	0.91	CARS	95.43
cg12454814	chr14	58332480	-3.094	2.862	0.284	0.91		34.72
cg06893379	chr5	127146516	0.442	0.4089	0.284	0.91		92.35
cg07362512	chr2	2570318	-1.135	1.05	0.284	0.91		27.09
cg01486421	chr13	109788203	-1.168	1.081	0.284	0.91	MYO16	76.74
cg25547248	chr5	141501099	-0.399	0.3691	0.284	0.91	NDFIP1	92.56
cg26040133	chr16	31483187	-1.357	1.255	0.284	0.91	TGFB1I1	53.57
cg09954698	chr14	74705733	-1.692	1.565	0.284	0.91	VSX2	31.27
cg06140345	chr9	1200694	-1.227	1.135	0.284	0.91		77.95
cg24849571	chr14	104192178	-0.5214	0.4824	0.284	0.91	ZFYVE21	92.28
cg02693745	chr20	3450491	-0.4891	0.4525	0.284	0.91	ATRN	93.51
cg06931855	chr6	85474803	2.438	2.256	0.284	0.91	TBX18	13.41
cg14052716	chr6	3118529	-0.2552	0.2361	0.284	0.91	BPHL	2.65
cg01970496	chr2	177005398	0.1397	0.1293	0.284	0.91		1.93
cg15473473	chr20	36148994	-1.003	0.9275	0.284	0.91	BLCAP	86.09
cg13503050	chr7	910442	-0.406	0.3756	0.284	0.91	UNC84A	94.57
cg08675941	chr11	85394045	4.221	3.905	0.284	0.91		28.28
cg19047650	chr17	47519539	-1.013	0.9374	0.284	0.91		50.69
cg14251312	chr12	53069123	-2.674	2.473	0.284	0.91	KRT1	84.85
cg16337087	chr7	26956748	1.173	1.085	0.284	0.91		79.87
cg13011006	chr19	34971673	-0.6337	0.5863	0.284	0.91	WTIP	89.66
cg20962503	chr4	8039802	-1.12	1.036	0.284	0.91	ABLIM2	29.59
cg03056766	chr5	77656305	0.3017	0.2791	0.284	0.91	SCAMP1	3.92
cg11793646	chr21	44087129	-0.6972	0.645	0.284	0.91	PDE9A	90.91
cg14286869	chr9	86373946	-0.4246	0.3928	0.284	0.91	GKAP1	92.71
cg08659902	chr19	58286731	-0.2682	0.2481	0.284	0.91	ZNF586	95.91
cg08278401	chr7	16566101	-2.175	2.012	0.284	0.91	LRRC72	63.77
cg01267150	chr10	14014651	-0.9794	0.906	0.284	0.91	FRMD4A	12.05
cg05888879	chr3	172275886	-1.327	1.227	0.284	0.91		65.41
cg16577707	chr5	154181866	-0.7113	0.6581	0.284	0.91	LARP1	85.22
cg17582400	chr15	25508942	-3.396	3.142	0.284	0.91	SNORD115-45	57.66
cg11204611	chrX	12157534	-3.951	3.656	0.284	0.91	FRMPD4	62.07
cg05275012	chr3	40661229	0.3961	0.3665	0.284	0.91		93.61
cg23652172	chr19	10691765	-1.326	1.227	0.284	0.91	AP1M2	30.45
cg18074562	chr5	140733601	2.909	2.691	0.284	0.91	PCDHGA4	70.22
cg20813081	chr1	92950698	0.1501	0.1388	0.284	0.91	GFI1	2.14
cg24400588	chr3	66024137	0.2066	0.1911	0.284	0.91	MAGI1	3.81
cg13423753	chr14	79140166	-2.054	1.9	0.284	0.91	NRXN3	46.5
cg20008140	chr20	57463455	-2.03	1.878	0.284	0.91	GNAS	71.34
cg02767788	chr1	3102750	-2.847	2.634	0.284	0.91	PRDM16	63.53
cg26939341	chr16	17626225	1.049	0.9706	0.284	0.91		17.92
cg19275754	chr10	16688827	-0.6447	0.5964	0.284	0.91	RSU1	91.91
cg15964537	chr1	159271392	-1.394	1.29	0.284	0.91	FCER1A	32.73
cg24374950	chr3	195491863	-1.889	1.748	0.284	0.91	MUC4	66.48
cg08782551	chr17	8295257	1.305	1.208	0.284	0.91	RNF222	67.78
cg24342565	chr2	201632042	-1.025	0.9486	0.284	0.91	AOX2P	61.58
cg23655160	chr10	134912411	-1.262	1.168	0.284	0.91	GPR123	37.82
cg24069701	chr10	43837148	-0.8599	0.7955	0.284	0.91		85.94
cg18845355	chr9	8961363	1.395	1.29	0.284	0.91	PTPRD	27.85
cg27003907	chr22	39700707	-0.7267	0.6723	0.284	0.91		85.24
cg15303810	chr22	36958988	-1.736	1.606	0.284	0.91	CACNG2	22.66
cg23327938	chr11	112668535	-1.232	1.139	0.284	0.91		59.19
cg14785148	chr1	33247246	0.3256	0.3012	0.284	0.91	YARS	93.75
cg09584003	chr2	202006589	-0.5146	0.4761	0.284	0.91	CFLAR	91.95
cg16637961	chr3	13177818	-2.574	2.382	0.284	0.91		52.57
cg02507604	chr12	133417259	0.7252	0.6709	0.284	0.91	CHFR	91.77
cg06830784	chr2	183731824	-1.463	1.354	0.284	0.91	FRZB	8.87
cg19363546	chr11	120110701	-0.9627	0.8907	0.284	0.91	POU2F3	12.63
cg12187160	chr1	9933026	-0.5896	0.5454	0.284	0.91	CTNNBIP1	90.13
cg08903069	chr2	85500887	-0.8718	0.8066	0.284	0.91	TCF7L1	73.98
cg16181199	chr7	158573337	-1.212	1.121	0.284	0.91	ESYT2	75.11
cg24150245	chr12	107712548	-0.4639	0.4292	0.284	0.91	BTBD11	3.98
cg03814191	chr20	1611711	-0.7949	0.7354	0.284	0.91	SIRPG	86.77
cg09168695	chr6	20484204	-0.9792	0.906	0.284	0.91	E2F3	87.84
cg06524923	chr2	28291160	-2.117	1.958	0.284	0.91	BRE	56.44
cg08557347	chr16	48653604	-0.9551	0.8837	0.284	0.91	MIR5095	83.48
cg14989661	chr3	38216354	1.299	1.202	0.284	0.91	OXSR1	78.44
cg18396832	chrX	8700172	2.27	2.101	0.284	0.91	KAL1	12.3
cg20746482	chr3	55517496	-1.436	1.329	0.284	0.91	WNT5A	82.29
cg05718493	chr8	135470038	0.6436	0.5955	0.284	0.91		9.99
cg04466698	chr2	67488264	-2.042	1.889	0.284	0.91	LOC102800447	30.62
cg08493463	chr4	185139078	-1.249	1.155	0.284	0.91	ENPP6	69.8
cg27419378	chr3	76418250	-1.902	1.76	0.284	0.91		49.8
cg24351577	chr3	134068270	-0.9664	0.8942	0.284	0.91		80.29
cg09815885	chr12	93478385	-0.4888	0.4523	0.284	0.91	LOC643339	91.71
cg16135936	chr14	98629292	-1.105	1.023	0.284	0.91		17.55
cg09041851	chr6	18053651	-1.319	1.22	0.284	0.91		23.77
cg11841710	chr20	24630982	3.515	3.252	0.284	0.91	SYNDIG1	42.48
cg02582925	chr5	78281734	0.5658	0.5235	0.284	0.91	ARSB	4.92
cg17833169	chr1	67600547	3.994	3.695	0.284	0.91		41.3
cg02316239	chr5	139908002	-0.7314	0.6767	0.284	0.91	ANKHD1	88.62
cg02834886	chr6	122793395	-0.33	0.3053	0.284	0.91	SERINC1	4.27
cg06866103	chr2	220070926	-0.3132	0.2898	0.284	0.91	ZFAND2B	3.87
cg19750751	chr16	84655826	-0.3646	0.3374	0.284	0.91		3.95
cg27067595	chr8	127530819	-0.9313	0.8617	0.284	0.91		86.19
cg05848656	chr11	46297889	-1.595	1.476	0.284	0.91	CREB3L1	49.23
cg14094841	chr20	3692262	-1.357	1.256	0.284	0.91		73.27
cg20350318	chr20	3091342	-0.7322	0.6775	0.284	0.91	UBOX5-AS1	88.44
cg03176520	chr2	220409474	-2.403	2.223	0.284	0.91	CHPF	48.72
cg04922062	chr4	10108080	0.9472	0.8764	0.284	0.91	WDR1	87.89
cg26562600	chr2	61243860	-0.3718	0.344	0.284	0.91	PUS10	3.75
cg04967129	chr4	84979076	0.5719	0.5291	0.284	0.91		91.22
cg07588263	chr8	42396768	-0.205	0.1897	0.284	0.91	C8orf40	2
cg27313572	chr10	17271294	-5.342	4.943	0.284	0.91	VIM	37.18
cg12184384	chr9	37159134	-0.6524	0.6037	0.284	0.91	ZCCHC7	89.69
cg09385667	chr3	73543236	-1.23	1.138	0.284	0.91	PDZRN3	45.21
cg16485975	chr20	25065418	-2.612	2.417	0.284	0.91		9.9
cg13136451	chr3	134095281	-0.4081	0.3776	0.284	0.91	AMOTL2	92.78
cg21134542	chr7	100314442	-1.151	1.065	0.284	0.91		83.68
cg04592708	chr1	190648800	1.092	1.011	0.284	0.91	LOC440704	13.71
cg23961517	chr5	40755284	-0.3562	0.3296	0.284	0.91	TTC33	5.19
cg13576061	chr5	55291172	0.9917	0.9176	0.284	0.91	IL6ST	15.51
cg06681689	chr13	88462989	-2.542	2.352	0.284	0.91	LINC00397	23.57
cg26296371	chr6	5442953	6.226	5.761	0.284	0.91	FARS2	67.57
cg21749556	chr7	51680555	-1.357	1.255	0.284	0.91		44.53
cg20598286	chr19	7069397	-0.2599	0.2405	0.284	0.91	ZNF557	3.91
cg27492229	chr3	142392344	-0.8788	0.8131	0.284	0.91	PLS1	83.96
cg03663538	chr6	146245204	1.632	1.51	0.284	0.91	SHPRH	77.47
cg09786062	chr4	152097288	0.8736	0.8084	0.284	0.91	SH3D19	86.86
cg18124100	chr17	70981390	-0.2824	0.2613	0.284	0.91	SLC39A11	95.78
cg17405618	chr4	96204801	-1.694	1.567	0.284	0.91	UNC5C	60.76
cg25867542	chr1	158173714	-1.209	1.118	0.284	0.91		13.54
cg02661221	chr14	98855308	-3.322	3.074	0.284	0.91		62.26
cg16003075	chr1	161925602	-1.066	0.9861	0.284	0.91	ATF6	86.38
cg07129803	chr16	88370583	-1.406	1.301	0.284	0.91		53.3
cg13640071	chrX	102585147	1.095	1.013	0.284	0.91	TCEAL7	8.51
cg15664364	chr9	111506423	-0.9255	0.8564	0.284	0.91		25.67
cg14470337	chr8	37851401	-1.564	1.447	0.284	0.91		52.01
cg12418799	chr13	93142350	3.665	3.391	0.284	0.91	GPC5	74.26
cg25398978	chr17	39077474	-1.011	0.9356	0.284	0.91		84.25
cg00584878	chr10	106150869	1.438	1.331	0.284	0.91	CFAP58	18.49
cg12056425	chr5	156801351	-0.7298	0.6753	0.284	0.91	CYFIP2	88.41
cg18540374	chr18	9102459	0.1468	0.1359	0.284	0.91	NDUFV2	2.54
cg19537435	chr12	32334872	-1.834	1.697	0.284	0.91	BICD1	65
cg04407058	chr1	25417899	-0.7181	0.6645	0.284	0.91		91.98
cg08826251	chr14	58332909	-4.588	4.245	0.284	0.91		55.43
cg14778576	chr3	160477458	-0.3425	0.3169	0.284	0.91	PPM1L	94.3
cg14875852	chr1	1963249	-1.669	1.545	0.284	0.91		63.57
cg15405588	chr13	33854227	0.6949	0.643	0.284	0.91	STARD13	6.03
cg00620224	chr14	32030176	-1.355	1.254	0.284	0.91	NUBPL	27.68
cg05274198	chr4	6225318	-1.369	1.267	0.284	0.91	LOC285484	28.36
cg03012143	chr8	144632434	0.9839	0.9105	0.284	0.91		92.63
cg16402547	chr20	62104613	-1.601	1.482	0.284	0.91	KCNQ2	53.99
cg17828133	chr13	49550991	-0.2292	0.2121	0.284	0.91	FNDC3A	2.83
cg14560375	chr16	70800842	-0.5436	0.5031	0.284	0.91	VAC14-AS1	91.19
cg18613398	chr18	13442802	-2.276	2.106	0.284	0.91	LDLRAD4	58.88
cg07575208	chr9	126031936	-1.291	1.195	0.284	0.91	STRBP	46.49
cg23877608	chr19	48823413	-0.9691	0.8968	0.284	0.91	CCDC114	10.61
cg15550224	chr10	5593559	-0.9151	0.8468	0.284	0.91		44.68
cg16461316	chr19	49941510	-1.21	1.12	0.284	0.91	SLC17A7	30.2
cg16707987	chr11	70514008	-1.248	1.155	0.284	0.91	SHANK2	71.9
cg14308648	chr10	3568949	-0.9668	0.8947	0.284	0.91		91.55
cg21102668	chr3	31750687	-1.184	1.096	0.284	0.91	OSBPL10-AS1	80.69
cg02281699	chr12	76153075	-0.3577	0.331	0.284	0.91		93.58
cg02160746	chr17	78487119	-1.683	1.557	0.284	0.91		54.02
cg11025757	chr17	73738713	0.3268	0.3024	0.284	0.91	ITGB4	97.27
cg03692228	chrX	48776349	-0.9737	0.901	0.284	0.91	PIM2	9.07
cg20702887	chr17	72246008	-1.696	1.569	0.284	0.91	TTYH2	51.28
cg25336892	chr2	30887962	-1.236	1.144	0.284	0.91		45.47
cg06394333	chr7	121437819	-1.071	0.9914	0.284	0.91		86.9
cg21968535	chr13	46785562	0.5899	0.5459	0.284	0.91		6.5
cg14132862	chr8	120706463	-0.9653	0.8932	0.284	0.91		85.71
cg10834530	chr9	37384595	-1.157	1.071	0.284	0.91		74.54
cg24574306	chr11	48495731	-2.273	2.104	0.284	0.91		39.84
cg22888140	chr6	76070431	-0.3448	0.3191	0.284	0.91	FILIP1	94.44
cg24393958	chr3	183263756	-0.8695	0.8046	0.284	0.91	KLHL6	69.27
cg26880865	chr5	135465944	-1.664	1.539	0.284	0.91	SMAD5OS	44.22
cg07782744	chr11	73051203	-0.9691	0.8968	0.284	0.91	ARHGEF17	71.21
cg02731148	chr3	55685277	-0.5678	0.5254	0.284	0.91	ERC2	89.08
cg08344114	chr13	112247834	-1.356	1.255	0.284	0.91		33.51
cg02416168	chr16	49489029	2.808	2.598	0.284	0.91		74.9
cg02453462	chr15	73662002	-3.142	2.907	0.284	0.91	HCN4	22.29
cg14130265	chr13	85947672	-4.388	4.061	0.284	0.91	LINC00351	52.9
cg09627339	chr10	100162672	-1.76	1.629	0.284	0.91	PYROXD2	84.84
cg18563899	chr7	97875333	-1.513	1.4	0.284	0.91	TECPR1	54
cg13254852	chr6	170362218	-1.274	1.179	0.284	0.91		31.69
cg09302209	chr1	10802703	-1.51	1.397	0.284	0.91	CASZ1	78.8
cg12456014	chr14	107253669	-2.622	2.427	0.284	0.91		41.93
cg16752805	chr13	70965513	-1.607	1.487	0.284	0.91		41.33
cg03317010	chr16	34726930	-1.557	1.441	0.284	0.91		16.32
cg27630820	chr12	130822294	-2.935	2.716	0.284	0.91	PIWIL1	61.41
cg14251173	chr14	104642273	-0.5597	0.518	0.284	0.91	KIF26A	90.53
cg11291773	chr3	170487718	-1.004	0.9287	0.284	0.91		83.02
cg12049550	chr1	65035261	-1.643	1.52	0.284	0.91	CACHD1	67.6
cg06693170	chr2	128528738	-1.032	0.9547	0.284	0.91	WDR33	36.59
cg19404822	chr1	246850477	-1.141	1.056	0.284	0.91		83.6
cg15623062	chr6	31747133	-0.667	0.6173	0.284	0.91	VARS	80.76
cg14978830	chr2	21645829	-1.13	1.046	0.284	0.91		26.46
cg16073092	chr5	64368765	-0.565	0.5229	0.284	0.91		90.69
cg03003526	chr1	92223917	-0.5927	0.5485	0.284	0.91	TGFBR3	92.78
cg00115458	chr6	33141305	1.505	1.392	0.284	0.91	COL11A2	10.17
cg11135843	chr1	116746125	-1.537	1.423	0.284	0.91		42.29
cg06925704	chr20	37377733	0.4098	0.3792	0.284	0.91	ACTR5	6.62
cg13364701	chr1	41444578	-0.4685	0.4336	0.284	0.91	CTPS1	93.59
cg11483922	chr11	46340210	-1.207	1.117	0.284	0.91	CREB3L1	54.22
cg23606286	chr1	145470592	0.3014	0.2789	0.284	0.91	ANKRD34A	2.36
cg09268545	chr19	44430555	-1.663	1.539	0.284	0.91	ZNF45	69.48
cg21287356	chr4	69819820	-1.519	1.406	0.284	0.91		25.68
cg24146218	chr3	30398133	-0.5314	0.4918	0.284	0.91		93.68
cg12427678	chr1	199391919	-2.427	2.246	0.284	0.91		71.02
cg14075167	chr17	56394733	-0.9361	0.8664	0.284	0.91	BZRAP1	37.67
cg05289649	chr10	80925798	-1.432	1.326	0.284	0.91	ZMIZ1	79.04
cg17456064	chr12	69207054	-1.186	1.098	0.284	0.91	MDM2	50.96
cg00737571	chr12	115135664	-0.8419	0.7792	0.284	0.91		5.86
cg11372312	chr7	4215172	1.251	1.158	0.284	0.91	SDK1	86.42
cg03743087	chr3	119603176	1.123	1.039	0.284	0.91	GSK3B	76.19
cg21042356	chr9	36258661	2.086	1.931	0.284	0.91	GNE	52.61
cg00210538	chr10	65245820	-0.5841	0.5406	0.284	0.91		93.27
cg11290860	chr5	50674642	-1.935	1.791	0.284	0.91		60.31
cg23276618	chr8	25946694	-0.8086	0.7483	0.284	0.91		10.86
cg20992503	chr17	59668589	2.651	2.453	0.284	0.91	NACA2	68.39
cg10229937	chr6	168050405	-0.9791	0.9062	0.284	0.91		88.41
cg03745755	chr15	31780528	-1.105	1.022	0.284	0.91	OTUD7A	22.58
cg18041271	chr8	11756069	-1.532	1.418	0.284	0.91		86.14
cg08541953	chr1	6259338	-0.3159	0.2924	0.284	0.91	RPL22	4.44
cg04028517	chr3	185450669	-0.7595	0.7029	0.284	0.91	IGF2BP2	10.85
cg16809865	chr8	130160819	-0.4677	0.4329	0.284	0.91		91.47
cg17090563	chrX	19769450	-1.018	0.9421	0.284	0.91	SH3KBP1	68.66
cg15918685	chr5	32193919	-1.412	1.307	0.284	0.91		56.52
cg08008352	chr16	27322356	-1.339	1.239	0.284	0.91		54.78
cg02504690	chr11	70319385	-0.5366	0.4967	0.284	0.91	SHANK2	90.17
cg24639189	chr16	23550039	-1.041	0.9632	0.284	0.91	EARS2	77.78
cg25249639	chr10	105338767	-1.361	1.26	0.284	0.91	NEURL1	74.44
cg26805839	chr9	4575020	-1.166	1.079	0.284	0.91	SLC1A1	79.45
cg05723708	chr1	91541080	-1.1	1.018	0.284	0.91		81.94
cg07705294	chr1	147169152	-0.5224	0.4835	0.284	0.91		91
cg16001422	chr8	145022842	-1.543	1.428	0.284	0.91	PLEC1	77.42
cg04059835	chr3	128598095	-0.1733	0.1604	0.284	0.91	ACAD9	2.49
cg11136894	chr2	120917972	-0.4726	0.4374	0.284	0.91	EPB41L5	91.37
cg19257612	chr18	50277473	-3.178	2.942	0.284	0.91	DCC	40.98
cg05770419	chr15	76469221	-0.5871	0.5434	0.284	0.91	LOC101929439	91.26
cg03384294	chr14	69859319	-0.3541	0.3277	0.284	0.91	ERH	95.14
cg18714226	chr1	36827747	-0.4817	0.4459	0.284	0.91	STK40	93.38
cg09416543	chr16	54964677	-3.51	3.248	0.284	0.91	IRX5	16.17
cg22463596	chr22	36904394	-0.874	0.809	0.284	0.91	FOXRED2	87.11
cg11387357	chr7	139754751	-0.6697	0.6199	0.284	0.91	PARP12	89.47
cg24337664	chr16	50476062	-1.435	1.329	0.284	0.91		73.14
cg02350295	chr16	3784620	-0.3117	0.2885	0.284	0.91	CREBBP	95.16
cg09911184	chr19	45834973	-2.5	2.313	0.284	0.91		84.31
cg19209225	chr10	102756912	0.2548	0.2359	0.284	0.91	LZTS2	3.34
cg13460224	chr2	39777251	-0.4154	0.3844	0.284	0.91	LOC728730	91.99
cg04151469	chr7	101901764	-0.7496	0.6938	0.284	0.91	CUX1	88.15
cg27109623	chr1	150506840	-0.3327	0.3079	0.284	0.91		93.9
cg09499020	chr1	752495	-2.092	1.936	0.284	0.91	FAM87B	40.01
cg12433228	chr2	177486421	-1.467	1.358	0.284	0.91		23.09
cg05310694	chr6	166233064	-1.429	1.322	0.284	0.91		40.95
cg13383591	chr1	15931055	0.889	0.8228	0.284	0.91		94.62
cg14762289	chr3	55305648	-0.9101	0.8424	0.284	0.91		86.91
cg16629173	chr1	67593853	0.3506	0.3245	0.284	0.91	C1orf141	94.19
cg25718156	chr3	96329180	-1.86	1.722	0.284	0.91		33.13
cg07691874	chr18	61255671	-1.239	1.147	0.284	0.91	SERPINB13	72.67
cg16738373	chr12	3391079	0.8388	0.7764	0.284	0.91	TSPAN9	80.17
cg12771068	chr5	43506104	-0.3321	0.3074	0.284	0.91	C5orf34	94.81
cg22536016	chr3	38387764	-0.693	0.6414	0.284	0.91	XYLB	86.8
cg09310854	chr4	144106081	-0.8428	0.7801	0.284	0.91	USP38	3.3
cg12889435	chrX	129314216	1.523	1.409	0.284	0.91	RAB33A	24.14
cg10374514	chr4	114682257	2.139	1.98	0.284	0.91	CAMK2D	5.09
cg16321846	chr7	4050114	1.834	1.697	0.284	0.91	SDK1	78.07
cg03311185	chr8	41517810	-0.8045	0.7447	0.284	0.91	MIR486-2	89.27
cg03404502	chr13	99911826	-0.5513	0.5103	0.284	0.91	GPR18	91.47
cg14960138	chr5	57373464	-0.6783	0.6279	0.284	0.91		91.3
cg08595782	chr16	88096995	-1.608	1.489	0.284	0.91	BANP	77.91
cg27039691	chr3	14623047	-0.8385	0.7761	0.284	0.91		26.03
cg27462084	chr19	35627226	-0.9647	0.8929	0.284	0.91	LGI4	62.56
cg22612119	chr17	81415	-1.879	1.739	0.284	0.91	RPH3AL	66.67
cg11958234	chr1	118226828	-1.443	1.336	0.284	0.91		74.39
cg16169828	chr15	67429474	-0.638	0.5906	0.284	0.91	SMAD3	88.03
cg05583608	chr16	51147536	-3.636	3.366	0.284	0.91		24.6
cg09511878	chr13	104667625	2.318	2.146	0.284	0.91		79.36
cg13408636	chr14	23772548	-1.155	1.069	0.284	0.91	PPP1R3E	52.58
cg11311283	chr1	51970518	-0.4584	0.4243	0.284	0.91	EPS15	91.69
cg05616969	chr2	118982661	-0.7453	0.6899	0.284	0.91		85.77
cg08206318	chr5	134363637	-1.12	1.037	0.284	0.91	PITX1	79.6
cg14327057	chr9	78906644	-0.452	0.4184	0.284	0.91		94.7
cg09210278	chr3	184037979	0.6142	0.5686	0.284	0.91	EIF4G1	59.79
cg06517618	chr4	854220	-0.6498	0.6015	0.284	0.91	GAK	89.92
cg07269661	chr8	144848536	-1.731	1.602	0.284	0.91		66
cg07076880	chr15	100775717	-2.902	2.686	0.284	0.91	ADAMTS17	68.86
cg02096792	chr2	1377754	-2.92	2.703	0.284	0.91		59.5
cg01924710	chr3	51754105	-1.13	1.046	0.284	0.91		76.81
cg10569820	chr4	24982540	-0.8649	0.8007	0.284	0.91	CCDC149	87.89
cg17061972	chr6	44445387	-0.6183	0.5723	0.284	0.91		91.38
cg00397144	chr12	94853586	-0.2939	0.2721	0.284	0.91	CCDC41	3.8
cg05026135	chr19	30713427	-0.7025	0.6503	0.284	0.91		10.87
cg05583020	chr10	71336947	3.832	3.547	0.284	0.91		15.77
cg09121800	chr10	97601502	-1.046	0.9686	0.284	0.91	ENTPD1	23.61
cg10836056	chr1	183534010	-1.24	1.148	0.284	0.91	NCF2	62.63
cg26188299	chr2	60778813	-0.4826	0.4468	0.284	0.91	BCL11A	3.1
cg04705402	chr5	141030831	0.4284	0.3966	0.284	0.91	FCHSD1	4.42
cg10092397	chr11	120176369	-0.6874	0.6363	0.284	0.91	POU2F3	88.9
cg07427138	chr18	46987193	-0.1287	0.1191	0.284	0.91	DYM	1.7
cg03076961	chr17	7662779	-0.8034	0.7437	0.284	0.91	DNAH2	91.54
cg08729755	chr7	1586256	-0.9177	0.8496	0.284	0.91	TMEM184A	84.34
cg20939662	chr9	126777160	-1.745	1.615	0.284	0.91	LHX2	78.6
cg06507410	chr12	85208517	2.526	2.339	0.284	0.91		56.43
cg00733660	chr11	8274959	-1.415	1.31	0.284	0.91	LMO1	75.44
cg25068207	chr10	126354093	-0.4471	0.4138	0.284	0.91	FAM53B	92.75
cg07891033	chr5	11725225	-1.48	1.37	0.284	0.91	CTNND2	30.39
cg25025966	chr2	159581121	-0.785	0.7267	0.284	0.91		30.61
cg16368018	chr14	54917386	-1.215	1.125	0.284	0.91		75.08
cg16711124	chr16	29796373	1.946	1.802	0.284	0.91		65.48
cg20340007	chr11	122602982	-0.9921	0.9184	0.284	0.91	UBASH3B	78.41
cg18361948	chr3	142803105	-1.422	1.317	0.284	0.91		73.2
cg07264062	chr8	1785958	1.457	1.349	0.284	0.91	ARHGEF10	13.22
cg18424706	chr11	5685169	0.7551	0.699	0.284	0.91	TRIM78P	86.15
cg09221994	chr17	79818559	-0.5219	0.4831	0.284	0.91	P4HB	4.15
cg01308736	chr5	140358237	-2.073	1.919	0.284	0.91	PCDHA1	28.37
cg05839875	chr5	39203190	-0.6785	0.6281	0.284	0.91	FYB	87
cg05829046	chr7	2557446	1.827	1.691	0.284	0.91	LFNG	43.73
cg12802402	chr11	17666658	-2.202	2.038	0.284	0.91	OTOG	34.82
cg17370665	chr14	69162065	-0.9596	0.8883	0.284	0.91		81.38
cg19471613	chr5	68411141	-0.6554	0.6068	0.285	0.91	SLC30A5	86.46
cg00863378	chr16	56549757	-1.244	1.152	0.285	0.91	BBS2	80.33
cg06974409	chr6	32134323	-0.9502	0.8797	0.285	0.91	EGFL8	77.68
cg19450056	chr11	2118470	-1.378	1.275	0.285	0.91		71.84
cg21904756	chr12	87233925	-0.9088	0.8413	0.285	0.91	MGAT4C	12.61
cg01280283	chr3	133902322	1.621	1.501	0.285	0.91	RYK	68.44
cg16177609	chr3	65216245	1.472	1.363	0.285	0.91		34.72
cg02370022	chr11	68866745	-2.049	1.897	0.285	0.91		90.21
cg01618245	chr20	61990279	-0.9529	0.8822	0.285	0.91	CHRNA4	22.68
cg01891782	chr3	178036764	-1.268	1.174	0.285	0.91		54.47
cg11637059	chr6	31833966	-0.4581	0.4241	0.285	0.91	SLC44A4	93.79
cg02719154	chr4	111533823	-1.184	1.096	0.285	0.91		63.69
cg01584764	chr19	47877261	-0.5858	0.5424	0.285	0.91	DHX34	87.18
cg27258490	chr6	78417848	-2.323	2.151	0.285	0.91	MEI4	33.26
cg02462499	chr3	71777964	-1.513	1.401	0.285	0.91	EIF4E3	53.52
cg21619340	chr4	77531254	-0.6529	0.6045	0.285	0.91	SHROOM3	88.85
cg07069342	chr15	28353101	-1.607	1.488	0.285	0.91		63.18
cg10481691	chr22	22899712	0.5916	0.5477	0.285	0.91	PRAME	97.25
cg02037905	chr11	62067909	-2.538	2.35	0.285	0.91	SCGB1D4	39.82
cg01704474	chr11	504918	3.541	3.279	0.285	0.91	RNH1	66.28
cg14280133	chr14	69458828	-0.4628	0.4284	0.285	0.91		94.05
cg23631321	chr15	101587658	-1.231	1.14	0.285	0.91	LRRK1	73.21
cg12880685	chr10	120489658	-0.9641	0.8926	0.285	0.91	C10orf46	78.78
cg17474241	chr14	103058813	-0.59	0.5462	0.285	0.91	RCOR1	6.88
cg03148038	chr2	217526915	-1.351	1.251	0.285	0.91	IGFBP2	78.69
cg04257469	chr14	57359877	-1.6	1.482	0.285	0.91	OTX2-AS1	27.13
cg24680646	chr13	38231017	2.119	1.962	0.285	0.91	TRPC4	31.98
cg02754684	chr2	152094240	-1.364	1.263	0.285	0.91		72.52
cg22548438	chr2	119607636	-2.475	2.292	0.285	0.91		25.69
cg13232631	chr11	13386464	-0.9208	0.8525	0.285	0.91	ARNTL	89.1
cg01554474	chr1	155107599	-0.3004	0.2781	0.285	0.91	RAG1AP1	4.53
cg26670786	chr8	133459455	1.888	1.748	0.285	0.91	KCNQ3	29.36
cg00868131	chr1	54952901	-1.391	1.288	0.285	0.91		71.45
cg04381474	chr1	100434874	-1.392	1.289	0.285	0.91	SLC35A3	56.86
cg24397241	chr3	11227410	-0.6975	0.6458	0.285	0.91	HRH1	18.92
cg02728295	chr7	33764737	-0.8984	0.8317	0.285	0.91		78.4
cg14956920	chr7	55605953	-1.963	1.817	0.285	0.91	VOPP1	74.59
cg20440718	chr4	178228633	-0.8493	0.7863	0.285	0.91		87.46
cg04091555	chr4	79417584	0.495	0.4583	0.285	0.91	FRAS1	91.38
cg15843262	chr2	25473895	2.701	2.5	0.285	0.91	DNMT3A	15.3
cg02456292	chr19	42817262	-0.7763	0.7187	0.285	0.91	TMEM145	17.13
cg04286337	chr6	32063501	-1.525	1.412	0.285	0.91	TNXB	64.6
cg01682682	chr6	57338359	-2.221	2.056	0.285	0.91	PRIM2	22.84
cg05979682	chr3	196192494	-0.4573	0.4234	0.285	0.91		93.37
cg08251531	chr9	129567802	-0.2659	0.2462	0.285	0.91	ZBTB43	2.56
cg27477884	chr16	88332575	-1.973	1.826	0.285	0.91		49.79
cg05372265	chr20	43542053	-1.017	0.942	0.285	0.91	PABPC1L	68.93
cg00388645	chr19	3338915	-1.322	1.224	0.285	0.91		62.49
cg08607540	chr5	153826517	-0.2858	0.2646	0.285	0.91	SAP30L	3.73
cg14781062	chr19	4014628	-0.5185	0.4801	0.285	0.91	PIAS4	92.67
cg03492327	chr14	57273276	-1.464	1.356	0.285	0.91	OTX2	70.58
cg26720543	chr2	233947027	-1.216	1.126	0.285	0.91	INPP5D	48.12
cg11654549	chr21	34755800	-1.748	1.619	0.285	0.91		15.33
cg00698997	chr12	12553022	-0.5049	0.4675	0.285	0.91	LOH12CR1	93.93
cg00864568	chr4	742377	2.172	2.011	0.285	0.91	PCGF3	78.72
cg00956964	chr18	12420862	1.242	1.15	0.285	0.91	SLMO1	65.39
cg01821275	chr17	79359122	-1.233	1.142	0.285	0.91	LOC100130370	74.82
cg04738349	chr3	50632952	-1.002	0.9279	0.285	0.91		81.15
cg07889355	chr16	54073612	-5.81	5.379	0.285	0.91	FTO-IT1	83.36
cg15276815	chr10	133918387	-2.115	1.959	0.285	0.91	JAKMIP3	62.1
cg01556331	chr4	13656220	0.271	0.2509	0.285	0.91	LINC01182	2.96
cg19054986	chr16	33367076	-0.7762	0.7187	0.285	0.91		85.07
cg20007423	chr19	12941453	-0.5103	0.4725	0.285	0.91	RTBDN	9.46
cg15130840	chr5	33440844	-0.2169	0.2008	0.285	0.91	TARS	2.64
cg18809597	chr1	151748660	0.4196	0.3885	0.285	0.91	TDRKH	92.02
cg08684531	chr11	17800609	-1.2	1.111	0.285	0.91	KCNC1	87.07
cg15629871	chr17	73082980	-1.464	1.355	0.285	0.91	SLC16A5	72.58
cg00786084	chr3	45942460	-1.674	1.55	0.285	0.91	CCR9	56.03
cg19403534	chr10	120355419	1.837	1.701	0.285	0.91	PRLHR	61.36
cg04893180	chr7	133261440	-0.5134	0.4754	0.285	0.91	EXOC4	93.54
ch.1.207470409R	chr1	209403786	-0.2371	0.2196	0.285	0.91		2.97
cg17727413	chr2	161285986	-2.016	1.867	0.285	0.91	RBMS1	32.19
cg11532302	chr6	144329789	-1.72	1.592	0.285	0.91	HYMAI	56.07
cg07484450	chr11	60383361	2.118	1.961	0.285	0.91	C11orf64	50.91
cg10125925	chr2	11538312	-0.9691	0.8973	0.285	0.91	LINC00570	67.95
cg18638840	chr19	11877792	-0.1393	0.129	0.285	0.91	ZNF441	1.73
cg22339221	chr12	49063107	-0.5508	0.51	0.285	0.91	KANSL2	91.19
cg13613748	chr18	61090281	-0.8215	0.7606	0.285	0.91	VPS4B	9.45
cg11750112	chr1	64938742	-0.7823	0.7243	0.285	0.91	CACHD1	90.83
cg24008893	chr2	39627269	-0.8332	0.7715	0.285	0.91	MAP4K3	89.19
cg11900447	chr12	54384763	2.518	2.332	0.285	0.91	MIR196A2	20.79
cg14944647	chr11	43602857	0.3475	0.3218	0.285	0.91	MIR129-2	1.55
cg01000812	chr20	2796844	-1.153	1.068	0.285	0.91	LOC100288797	72.28
cg11294143	chr8	144790089	3.153	2.92	0.285	0.91	CCDC166	16.53
cg07542675	chr11	8781487	1.107	1.025	0.285	0.91	ST5	81.69
cg21976275	chr11	75306181	-1.005	0.9305	0.285	0.91	MAP6	76.51
cg06205077	chr14	97323787	-0.6677	0.6183	0.285	0.91	VRK1	89.25
cg11676636	chr10	49812258	2.729	2.527	0.285	0.91	ARHGAP22	39.68
cg05335564	chr22	26802270	-1.87	1.732	0.285	0.91		35.93
cg07452510	chr9	111315157	-1.259	1.166	0.285	0.91		82.02
cg25479788	chr2	79220217	2.329	2.157	0.285	0.91		7.16
cg15724417	chr3	66433521	-0.5008	0.4637	0.285	0.91	LRIG1	93.03
cg18062874	chr17	20815504	-1.114	1.031	0.285	0.91		83.01
cg13411948	chr2	40575296	-2.258	2.09	0.285	0.91	SLC8A1	51.66
cg17608381	chr6	29911550	-2.762	2.558	0.285	0.91	HLA-A	49.03
cg14494830	chr1	53925003	-0.3265	0.3023	0.285	0.91	DMRTB1	94.89
cg19090382	chr9	89891828	-0.667	0.6176	0.285	0.91		88.77
cg08858669	chr16	82041595	-2.963	2.744	0.285	0.91	SDR42E1	59.05
cg22458926	chr17	40333401	-0.3163	0.2929	0.285	0.91	KCNH4	3.64
cg06638979	chr15	70957448	-0.9089	0.8417	0.285	0.91	UACA	85.48
cg16879247	chr6	36561383	0.5686	0.5266	0.285	0.91	SFRS3	4.27
cg01447263	chr2	54366321	-1.358	1.258	0.285	0.91	ACYP2	61.82
cg12125206	chr11	45935085	-0.6956	0.6441	0.285	0.91	PEX16	85.46
cg20604474	chr4	3447539	-0.9493	0.8791	0.285	0.91	HGFAC	39.1
cg16896129	chr8	23243222	0.8185	0.758	0.285	0.91	LOXL2	90.75
cg06659338	chr1	54562040	-0.8794	0.8143	0.285	0.91	C1orf83	79.03
cg00646477	chr17	56327314	0.1554	0.1439	0.285	0.91	LPO	2.12
cg06381480	chr20	50049268	-0.5839	0.5407	0.285	0.91	NFATC2	91.11
cg03740974	chr11	128200405	-2.021	1.871	0.285	0.91		57.84
cg07603898	chr2	206812866	0.7528	0.6971	0.285	0.91		6.2
cg14424313	chr2	158987549	-1.446	1.339	0.285	0.91	UPP2	37.61
cg17887234	chr10	71144634	-0.8328	0.7712	0.285	0.91	HK1	32.57
cg25414463	chr7	152564066	0.5047	0.4674	0.285	0.91		96.78
cg04482131	chr2	28604850	-0.8392	0.7771	0.285	0.91		83.82
cg03299066	chr6	32821617	-0.2509	0.2324	0.285	0.91	PSMB9	3.32
cg26547359	chr10	16859530	0.1515	0.1403	0.285	0.91	RSU1	1.76
cg25406872	chr5	172385821	0.2923	0.2707	0.285	0.91	LOC100268168	3.58
cg17408637	chr11	33883354	-1.102	1.021	0.285	0.91	LMO2	67.46
cg01046604	chr1	36937933	-0.9138	0.8463	0.285	0.91	CSF3R	78.39
cg05498377	chr7	158934101	-1.886	1.746	0.285	0.91	VIPR2	67.01
cg18748354	chr17	16935485	-1.661	1.538	0.285	0.91		59.61
cg08793208	chr16	66585449	-1.033	0.9568	0.285	0.91	CKLF	29.66
cg18520851	chr5	115149189	-1.064	0.9855	0.285	0.91	CDO1	30.56
cg17605371	chr1	204118849	-0.6571	0.6085	0.285	0.91	ETNK2	87.37
cg07332338	chr8	140841582	-0.9821	0.9095	0.285	0.91	TRAPPC9	89.52
cg15168603	chr3	4752020	-0.4091	0.3789	0.285	0.91	ITPR1	92.92
cg21012729	chr14	51297401	0.2863	0.2652	0.285	0.91	NIN	2.92
cg25702606	chr7	7617651	-0.8803	0.8152	0.285	0.91	MIOS	81.65
cg03846641	chr2	109746751	-0.8004	0.7413	0.285	0.91	LOC100287216	93.74
cg06147156	chr11	43927758	-1.535	1.422	0.285	0.91	ALKBH3	79.33
cg10858686	chr4	7528296	-2.622	2.429	0.285	0.91	SORCS2	68.22
cg20972917	chr7	151330066	-1.936	1.793	0.285	0.91	PRKAG2	58.72
cg27367144	chr2	234335910	-0.4457	0.4128	0.285	0.91	DGKD	93.6
cg15699226	chr13	78492678	1.159	1.073	0.285	0.91	EDNRB	1.99
cg13821785	chr7	2657347	-1.92	1.778	0.285	0.91		71.73
cg27090988	chr3	9789110	-1.428	1.323	0.285	0.91	BRPF1	63.92
cg07743805	chr10	116528581	-1.411	1.307	0.285	0.91		49.07
cg17065923	chr4	79166284	-1.095	1.014	0.285	0.91	FRAS1	77.9
cg06643115	chr10	16517689	-0.5854	0.5421	0.285	0.91	PTER	92.36
cg07485787	chr8	143408697	-1.178	1.091	0.285	0.91	TSNARE1	83.31
cg18009069	chr5	78060000	-1.564	1.448	0.285	0.91		49.73
cg20187418	chr7	2186513	0.219	0.2028	0.285	0.91	MAD1L1	98.06
cg16303048	chr14	52490568	-4.018	3.721	0.285	0.91	NID2	45.15
cg24461557	chr6	43892169	-1.339	1.24	0.285	0.91	LINC01512	63.27
cg15130532	chr8	73166903	-3.676	3.405	0.285	0.91		43.06
cg03555487	chr14	105794123	-0.7314	0.6773	0.285	0.91	PACS2	51.25
cg14911223	chr21	34700152	-1.274	1.18	0.285	0.91	IFNAR1	57.26
cg06189133	chr19	17931995	1.828	1.693	0.285	0.91	INSL3	72
cg19541233	chrX	51152273	-1.057	0.979	0.285	0.91		85.88
cg24785663	chr2	40260231	-2.455	2.274	0.285	0.91	SLC8A1-AS1	47.12
cg19746802	chr1	25356041	-0.7642	0.7078	0.285	0.91		8.89
cg25194512	chr10	122585587	-0.7741	0.7169	0.285	0.91	WDR11-AS1	85.79
cg10417567	chr4	85418371	1.304	1.207	0.285	0.91	NKX6-1	54.71
cg14269576	chr5	175305137	-1.165	1.079	0.285	0.91	CPLX2	85.3
cg08701566	chr15	78911099	-0.3215	0.2978	0.285	0.91	CHRNA3	4.02
cg03520290	chr14	75448311	-1.388	1.285	0.285	0.91		66.82
cg01846824	chr19	12939416	-0.4673	0.4327	0.285	0.91	RTBDN	8.01
cg14846700	chr1	226112165	0.1388	0.1285	0.285	0.91	PYCR2	1.74
cg16819028	chr1	201251982	-0.3727	0.3451	0.285	0.91	PKP1	93.71
cg17052212	chr12	45653725	-0.9377	0.8685	0.285	0.91	ANO6	38.86
cg12450149	chr7	105710597	-0.3549	0.3287	0.285	0.91		94.41
cg06908857	chr16	1353627	0.7676	0.7109	0.285	0.91		24.93
cg01935331	chr18	8802876	1.379	1.278	0.285	0.91	MTCL1	93.7
cg23738323	chr20	32206313	-0.5238	0.4851	0.285	0.91	CBFA2T2	92.66
cg06648848	chr4	169241145	-1.302	1.205	0.285	0.91	DDX60	81.09
cg01356007	chr13	113694542	-1.59	1.473	0.285	0.91	MCF2L	69.37
cg15177964	chr5	180230130	2.234	2.069	0.285	0.91	MGAT1	21.35
cg14236957	chr6	29768219	-1.67	1.547	0.285	0.91		51.83
cg11662042	chr22	50511382	-1.072	0.9927	0.285	0.91	MLC1	39.17
cg18128636	chr13	90205485	-1.773	1.642	0.285	0.91	LINC00353	83.08
cg13402779	chr14	50101323	-0.5601	0.5188	0.285	0.91	C14orf104	7.05
cg06791426	chr12	133135361	-1.299	1.203	0.285	0.91	FBRSL1	36.8
cg23866612	chr7	130873201	-1.549	1.435	0.285	0.91	MKLN1	61.07
cg12989057	chr13	53649596	-2.893	2.68	0.285	0.91		54.87
cg07966251	chr2	10192518	-0.3168	0.2934	0.285	0.91	KLF11	95.42
cg07713318	chr11	45703478	-1.577	1.461	0.285	0.91		47.79
cg02249322	chr15	102025210	-0.6839	0.6335	0.285	0.91	PCSK6	88.89
cg21779016	chr12	5850938	-0.2522	0.2336	0.285	0.91	ANO2	96.07
cg20113571	chr22	45985785	-1.094	1.013	0.285	0.91	FBLN1	54.87
cg27563126	chr9	132438028	1.073	0.9939	0.285	0.91	PRRX2	34.92
cg04592204	chr7	43965870	0.4067	0.3767	0.285	0.91	URGCP	6.72
cg00512017	chr14	102896999	-1.882	1.743	0.285	0.91	TECPR2	75.4
cg15674520	chr2	99684545	-1.463	1.355	0.285	0.91	TSGA10	61.99
cg18738900	chr12	94674062	-0.5616	0.5202	0.285	0.91	PLXNC1	91.43
cg23154272	chr1	154966068	-1.155	1.07	0.285	0.91	LENEP	57.03
cg06129596	chrX	114058010	-2.825	2.617	0.285	0.91	HTR2C	82.3
cg12978143	chr5	146610347	-0.9839	0.9113	0.285	0.91		46.49
cg23420424	chr9	139621877	0.808	0.7484	0.285	0.91	SNHG7	7.42
cg06307176	chr5	131281290	-1.872	1.734	0.285	0.91		73.4
cg06521368	chr1	151483322	-1.25	1.158	0.285	0.91	CGN	37.54
cg02093062	chr10	99496557	-1.39	1.288	0.285	0.91	ZFYVE27	81.65
cg09416154	chr6	109701201	-1.418	1.313	0.285	0.91	CD164	22.3
cg05484862	chr19	33633482	-0.9287	0.8602	0.285	0.91	WDR88	33.09
cg04419025	chr11	70243945	-0.5886	0.5452	0.285	0.91	CTTN	11.28
cg03039990	chr14	101317622	-1.181	1.094	0.285	0.91	MIR770	35.17
cg06962684	chr18	34839039	1.888	1.749	0.285	0.91	BRUNOL4	38.68
cg05330640	chr3	196159528	-0.4817	0.4462	0.285	0.91	UBXN7	5.48
cg01050423	chr2	103236078	0.8696	0.8054	0.285	0.91	SLC9A2	1.9
cg16513932	chr19	56132683	-0.8862	0.8209	0.285	0.91	ZNF784	74.92
cg02103875	chr17	17877203	1.458	1.351	0.285	0.91	TOM1L2	48.48
cg25088707	chr15	52395988	-1.821	1.687	0.285	0.91		78.37
cg15636339	chr14	68493660	-0.5808	0.538	0.285	0.91	RAD51B	93.49
cg02475750	chr19	18626682	-0.4456	0.4127	0.285	0.91	ELL	92.14
cg09828880	chr12	51632108	-1.207	1.118	0.285	0.91	DAZAP2	60.47
cg15221568	chr13	40800406	-1.355	1.255	0.285	0.91		18
cg26008267	chr3	50336830	0.1484	0.1375	0.285	0.91	HYAL3	2.06
cg19818295	chr21	15989366	-0.9688	0.8974	0.285	0.91	LOC388813	15.95
cg23540187	chr4	79367889	-0.8179	0.7576	0.285	0.91	FRAS1	84.72
cg02954065	chr16	46790834	1.153	1.068	0.285	0.91	MYLK3	76.6
cg03612522	chr12	108733261	-3.691	3.419	0.285	0.91	CMKLR1	41.56
cg27303326	chr5	137673565	0.1551	0.1437	0.285	0.91	FAM53C	2.89
cg14225168	chr9	139403827	-2.226	2.062	0.285	0.91	NOTCH1	61.17
cg23853188	chr10	35155926	-1.259	1.166	0.285	0.91		61.72
cg19206274	chr2	166703069	-0.9492	0.8792	0.285	0.91		85.03
ch.2.30727973R	chr2	30874469	-0.9386	0.8694	0.285	0.91		17.18
cg12735498	chr15	44038390	-2.031	1.881	0.285	0.91	PDIA3	42.14
cg05944635	chr6	93099785	-2.857	2.647	0.285	0.91		58.48
cg15582193	chr9	135801365	0.3665	0.3395	0.285	0.91	TSC1	93.72
cg01079921	chr3	53973123	-2.447	2.267	0.285	0.91		72.27
cg00229709	chr5	22214747	-1.015	0.94	0.285	0.91	CDH12	8.04
cg20332354	chr12	91451819	-1.707	1.581	0.285	0.91	KERA	71.59
cg19061551	chr5	14174681	-1.182	1.095	0.285	0.91	TRIO	66.32
cg22353792	chr12	53183508	-0.5837	0.5407	0.285	0.91	KRT3	89.26
cg15931839	chr6	111880530	-1.057	0.9794	0.285	0.91	TRAF3IP2	51.31
cg05052927	chr10	99467281	-0.878	0.8133	0.285	0.91		78.49
cg12049629	chr1	151688502	-1.205	1.116	0.285	0.91	CELF3	70.23
cg02847766	chr16	2470641	-1.76	1.631	0.285	0.91	ABCA17P	43.39
cg14269973	chr13	46425904	-1.376	1.274	0.285	0.91	SIAH3	21.3
cg23690380	chr14	23398654	-0.2584	0.2393	0.285	0.91	PRMT5	4.71
cg27086483	chr4	151501806	0.849	0.7864	0.285	0.91	MAB21L2	87.87
cg18246518	chr19	45827540	-1.017	0.9423	0.285	0.91	CKM	75.44
cg18887081	chr8	22475569	-0.7057	0.6537	0.285	0.91	CCAR2	84.62
cg10305989	chr11	73639428	0.8432	0.7811	0.285	0.91		91.52
cg13532802	chr9	96199521	-2.689	2.491	0.285	0.91		47.1
cg00230342	chr9	131174026	-0.824	0.7633	0.285	0.91	MIR1268A	83.43
cg19603836	chr10	30317688	-1.443	1.337	0.285	0.91	KIAA1462	40.22
cg15331859	chr14	102299362	-0.8969	0.8309	0.285	0.91	PPP2R5C	83.55
cg16762085	chr7	158551108	-0.4248	0.3935	0.285	0.91	ESYT2	92.15
cg11776763	chr9	138223997	-2.673	2.476	0.285	0.91		36.61
cg24100671	chr5	10551547	0.5206	0.4823	0.285	0.91		8.11
cg08868697	chr20	52750124	-1.334	1.236	0.285	0.91		13.86
cg16085986	chr8	56684895	-0.806	0.7466	0.285	0.91	TMEM68	8.21
cg02267488	chr4	71858644	-1.323	1.225	0.285	0.91	DCK	73.43
cg10072574	chrX	154033934	-1.1	1.019	0.285	0.91	MPP1	7.77
cg26210364	chr11	26800135	-1.868	1.73	0.285	0.91		49.56
cg12559578	chr17	47289036	-1.689	1.565	0.285	0.91	GNGT2	93.7
cg18357188	chr16	58631732	0.5607	0.5194	0.285	0.91	CNOT1	90.19
cg24921034	chr3	185938886	-0.9703	0.8989	0.285	0.91	DGKG	41.81
cg02474712	chr2	232550861	-0.675	0.6253	0.285	0.91		86.89
cg25880916	chr1	199515019	-1.18	1.093	0.285	0.91		25.65
cg01829918	chr2	204548307	-0.4336	0.4017	0.285	0.91		91.73
cg24601522	chr4	3287376	-1.87	1.733	0.285	0.91		76.18
cg04895363	chr10	38302759	-0.6784	0.6285	0.285	0.91	ZNF33A	87.62
cg07404706	chr4	3836413	-1.719	1.593	0.285	0.91		39.51
cg00220737	chr4	44448469	-1.452	1.345	0.285	0.91	KCTD8	15.3
cg24274979	chr10	71186513	-0.4122	0.3819	0.285	0.91		95.22
cg19129981	chr12	80217222	-0.4835	0.4479	0.285	0.91	PPP1R12A	91.1
cg11563559	chr9	33048340	-1.277	1.183	0.285	0.91	SMU1	73.99
cg25876057	chr13	103387002	0.6069	0.5622	0.285	0.91	LOC643677	88.94
cg15360087	chr17	17464853	-1.021	0.9459	0.285	0.91	PEMT	46.12
cg04315121	chr18	33296148	-1.727	1.6	0.285	0.91		81.61
cg08931107	chr11	66103604	-1.078	0.9986	0.285	0.91	RIN1	11.81
cg14947281	chr10	101501169	-0.3242	0.3003	0.285	0.91	CUTC	94.79
cg01119407	chr12	113229584	-2.655	2.46	0.285	0.91	RPH3A	57.29
cg17238848	chr13	27751161	-0.6694	0.6201	0.285	0.91	USP12-AS2	82.6
cg06647928	chr5	73612203	-0.824	0.7633	0.285	0.91		22.59
cg00335361	chr1	174417375	-0.5892	0.5459	0.285	0.91	GPR52	91.61
cg06188006	chr8	115916091	3.339	3.094	0.285	0.91		64.7
cg11396951	chr1	39492095	0.1808	0.1675	0.285	0.91	NDUFS5	2.03
cg18282375	chr20	3732920	-2.283	2.115	0.285	0.91	HSPA12B	35.92
cg26581448	chr2	216234370	-0.4442	0.4115	0.285	0.91	FN1	92.69
cg25311591	chr13	113887175	-2.852	2.642	0.285	0.91	CUL4A	70.36
cg18440968	chr22	29610835	-0.9371	0.8682	0.285	0.91	EMID1	81.4
cg10892290	chr11	19459729	-1.695	1.57	0.285	0.91	NAV2	26.34
cg15452573	chr4	90758843	1.611	1.492	0.285	0.91	SNCA	6.99
cg24042313	chr3	11079491	-1.787	1.655	0.285	0.91	SLC6A1	37.38
cg16708423	chr2	90259351	1.43	1.324	0.285	0.91		54.88
cg15913906	chr20	37456200	-0.8773	0.8127	0.285	0.91	PPP1R16B	81.18
cg20403557	chr5	115299088	3.218	2.981	0.285	0.91	LVRN	16.91
cg05431672	chr3	185026405	-1.058	0.9802	0.285	0.91	MAP3K13	81.06
cg13991472	chr8	144851924	-0.9998	0.9263	0.285	0.91		80.84
cg05456033	chr5	150972777	-0.8299	0.7688	0.285	0.91		23.33
cg23937240	chr7	36428656	-1.271	1.178	0.285	0.91	ANLN	61.76
cg04027322	chr11	122933541	0.3906	0.3619	0.285	0.91	HSPA8	4.89
cg18635284	chr17	74303439	1.568	1.453	0.285	0.91	QRICH2	71.18
cg11843735	chr16	68678092	-1.457	1.35	0.285	0.91	CDH3	73.03
cg25452530	chr6	76109718	-0.8582	0.7951	0.285	0.91	FILIP1	83.51
cg05195700	chr18	42530797	-0.4337	0.4018	0.285	0.91	SETBP1	93.28
cg11478200	chr6	1608667	-1.82	1.686	0.285	0.91		59.54
cg26800131	chr10	91574784	0.5557	0.5148	0.285	0.91		92.8
cg16929012	chr6	3140784	-0.8444	0.7823	0.285	0.91	BPHL	83.79
cg05845533	chr17	64672205	-1.381	1.28	0.285	0.91	PRKCA	33.13
cg17988307	chr15	25311908	1.804	1.672	0.285	0.91	SNORD116-5	88.14
cg05627390	chr13	108871167	-1.148	1.063	0.285	0.91	ABHD13	24.15
cg11639991	chr20	13971480	-1.736	1.608	0.285	0.91	SEL1L2	67.52
cg01754219	chr3	151035969	-0.3754	0.3478	0.285	0.91	MED12L	93.77
cg11374434	chr1	226151625	-1.275	1.182	0.285	0.91		50
cg09478751	chr7	98117862	-1.94	1.797	0.285	0.91		26.78
cg06497198	chr6	18122965	-0.2765	0.2562	0.285	0.91	NHLRC1	2.04
cg24129356	chr6	32920735	-1.507	1.396	0.285	0.91	HLA-DMA	76.27
cg01865108	chr14	93583621	-0.811	0.7514	0.285	0.91	ITPK1	83.74
cg23558235	chr11	113257618	-0.8038	0.7447	0.285	0.91	ANKK1	90.29
cg12243862	chr19	1120059	-0.2593	0.2402	0.285	0.91	SBNO2	94.68
cg07248748	chr10	131909885	-0.342	0.3169	0.285	0.91		5.2
cg24131847	chr8	343211	-0.7984	0.7398	0.285	0.91		88.2
cg05028585	chr9	132272077	-1.045	0.9684	0.285	0.91	LINC00963	84.28
cg14500206	chr7	131223393	-1.472	1.364	0.285	0.91	PODXL	50.16
cg09919098	chr2	218476724	-0.8751	0.8108	0.285	0.91	DIRC3	86.37
cg03849286	chr4	10658763	0.9494	0.8796	0.285	0.91	CLNK	26.97
cg16488437	chr10	13204696	-1.126	1.043	0.285	0.91	MCM10	78.72
cg17425818	chr10	33612892	-1.385	1.283	0.285	0.91	NRP1	59.85
cg24873046	chr14	21110574	1.016	0.9411	0.285	0.91	OR6S1	87.25
cg18876706	chr10	31107995	-2.086	1.933	0.285	0.91		56.06
cg03529854	chr15	43569930	-1.09	1.01	0.285	0.91	TGM7	68.68
cg08667362	chr10	70141044	-0.4957	0.4593	0.285	0.91	RUFY2	92.3
cg04105597	chr1	205585639	-1.204	1.116	0.285	0.91	ELK4	86.09
cg10400174	chr14	101495758	2.127	1.97	0.285	0.91	MIR494	87.56
cg12706235	chr12	98910308	-0.2789	0.2584	0.285	0.91	LOC100128191	3.36
cg05541916	chr14	101299147	2.988	2.768	0.285	0.91	MEG3	67.83
cg23969297	chr10	102087451	-2.067	1.915	0.285	0.91	PKD2L1	69.45
cg21932380	chr11	9596283	-0.1912	0.1772	0.285	0.91	WEE1	2.25
cg10601582	chr19	22605234	4.368	4.047	0.285	0.91	ZNF98	34.53
cg19651219	chr2	115419729	3.139	2.908	0.285	0.91	DPP10	36.54
cg13828047	chr15	75182130	-1.431	1.325	0.285	0.91	MPI	65.27
cg01615333	chr12	127765195	-2.777	2.573	0.285	0.91		33.3
cg22586324	chr7	123296098	-0.4472	0.4143	0.285	0.91	LMOD2	93.56
cg26987376	chr12	54388841	-3.058	2.833	0.285	0.91		28.31
cg15907473	chr13	95253641	1.465	1.357	0.285	0.91	GPR180	73.1
cg16502970	chr1	235276433	-0.3968	0.3677	0.285	0.91	TOMM20	94.68
cg12123470	chr10	7215341	-1.137	1.053	0.285	0.91	SFMBT2	84.88
cg19573564	chr2	74607697	-0.8614	0.7981	0.285	0.91	DCTN1	84.43
cg07837764	chr4	82393009	-0.3863	0.358	0.285	0.91	RASGEF1B	6.13
cg20584239	chrX	130397999	-1.023	0.948	0.285	0.91		83.49
cg04022546	chr9	140419326	-2.096	1.942	0.285	0.91	PNPLA7	69.94
cg20503346	chr2	54525673	-0.314	0.291	0.285	0.91	ACYP2	95.12
cg08136351	chr13	103208294	-0.8758	0.8115	0.285	0.91		12.48
cg00065942	chr11	67381310	-0.6795	0.6296	0.285	0.91	DOC2GP	17.99
cg24114899	chr1	47901721	-2.218	2.056	0.285	0.91	MGC12982	75.26
cg20090162	chr2	47261900	0.5965	0.5527	0.285	0.91	TTC7A	7.14
cg03282633	chr6	158540137	-0.6587	0.6103	0.285	0.91	SERAC1	91.37
cg15286148	chr5	14825286	-1.081	1.001	0.285	0.91	ANKH	80.96
cg24823709	chr15	77914224	-1.213	1.124	0.285	0.91	LINGO1	63.52
cg02792828	chr20	39211666	-1.154	1.069	0.285	0.91		39.55
cg23111106	chr5	38772401	-1.423	1.319	0.285	0.91		80.7
cg26860855	chr7	152618527	-1.813	1.68	0.285	0.91		59.8
cg27543700	chr1	244624883	-0.1478	0.137	0.285	0.91	C1orf101	1.42
cg04322429	chr10	43604667	-1.286	1.192	0.285	0.91	RET	85.13
cg19019972	chr1	54665937	-0.3343	0.3097	0.285	0.91	MRPL37	4.05
cg00740547	chr21	46439236	-1.836	1.701	0.285	0.91		49.4
cg18313182	chr11	818903	0.7829	0.7254	0.285	0.91	PNPLA2	40.4
cg17172483	chr19	55995052	-0.9847	0.9124	0.285	0.91	ZNF628	75.73
cg13595143	chr9	472966	-1.451	1.344	0.285	0.91		38.47
cg23005814	chr6	71295801	-0.4447	0.4121	0.285	0.91	SDHAF4	92.08
cg25942050	chr21	40266078	-0.4964	0.46	0.285	0.91	LOC400867	93.69
cg04873861	chr3	12525454	-1.359	1.259	0.285	0.91	TSEN2	41.63
cg13895322	chr12	6877740	-1.405	1.302	0.285	0.91	PTMS	68.53
cg04762698	chr10	105362388	1.197	1.109	0.285	0.91	SH3PXD2A	82.31
cg01709803	chr13	48655368	-0.2921	0.2707	0.285	0.91	MED4	94.93
cg23076180	chr4	658691	-2.007	1.86	0.285	0.91	PDE6B	53.34
cg07468585	chr2	56192635	-0.8228	0.7624	0.285	0.91		89.02
cg08563433	chr7	112146207	-0.8315	0.7705	0.285	0.91		88.17
cg20861250	chr15	67701662	-0.4558	0.4223	0.285	0.91	IQCH	92
cg09179691	chr20	35094251	-1.066	0.9874	0.285	0.91	DLGAP4	77.52
cg23311967	chr14	84459621	-3.037	2.814	0.285	0.91		49.41
cg01303769	chr1	40709795	-1.177	1.091	0.285	0.91		79.35
cg26673240	chr2	108669215	-1.074	0.9948	0.285	0.91		18.49
cg14427776	chr9	113401155	-2.475	2.294	0.285	0.91		44.39
cg06800849	chr16	89180587	-1.538	1.425	0.285	0.91	ACSF3	97.76
cg23658891	chr1	42243069	-1.476	1.368	0.285	0.91	HIVEP3	51.98
cg07609883	chr7	35749209	-0.4269	0.3956	0.285	0.91		5.82
cg12439555	chr1	18503209	-2.832	2.624	0.285	0.91	IGSF21	47.03
cg02031260	chr4	618753	-1.732	1.605	0.285	0.91	PDE6B	76.02
cg01234760	chr6	10694545	-0.5451	0.5051	0.285	0.91	C6orf52	7.45
cg13018026	chr16	46723147	-0.6312	0.5849	0.285	0.91	ORC6	4.31
cg22413023	chr21	41805880	-2.614	2.422	0.285	0.91	DSCAM	71.12
cg20754674	chr14	92909616	-0.9512	0.8814	0.285	0.91	SLC24A4	86.17
cg12652796	chr3	147124100	2.704	2.506	0.285	0.91	ZIC4	38.13
cg11895632	chr16	69042429	-0.9943	0.9214	0.285	0.91	TANGO6	84.26
cg06067598	chr3	129129921	1.774	1.644	0.285	0.91	C3orf25	79.89
cg14768074	chr4	38511004	-0.392	0.3633	0.285	0.91	LINC01258	94.37
cg21633426	chr2	67440489	-1.76	1.631	0.285	0.91	LOC101927661	58.72
cg06065802	chr16	12529907	-0.3448	0.3195	0.285	0.91	SNX29	94.59
cg26073542	chr11	3174128	-2.024	1.875	0.285	0.91	OSBPL5	58.83
cg10333212	chr1	1126163	-3.044	2.821	0.285	0.91	TTLL10	77.36
cg00148072	chr3	127001382	2.059	1.908	0.285	0.91		42.03
cg08567101	chr5	41262984	-0.8122	0.7526	0.285	0.91	C6	89.47
cg14956327	chr6	110737053	-1.223	1.133	0.285	0.91	DDO	63.14
cg21120436	chr3	173302303	-1.65	1.529	0.285	0.91	NLGN1	56.22
cg07621610	chr15	43477701	-0.417	0.3864	0.285	0.91	CCNDBP1	4.42
cg19951297	chr5	138441071	-0.878	0.8136	0.285	0.91	SIL1	90.68
cg20510485	chr5	140071396	-0.3091	0.2864	0.285	0.91	HARS2	3.5
cg05840137	chr2	3159771	4.009	3.715	0.285	0.91		55.42
cg16260349	chr10	82221597	-0.9247	0.8569	0.285	0.91	TSPAN14	85.5
cg00583299	chr2	97485619	-0.3392	0.3144	0.285	0.91	CNNM3	94.77
cg07336299	chr19	14064341	-1.108	1.027	0.285	0.91	DCAF15	23.89
cg13791671	chr13	106762575	-0.4256	0.3944	0.285	0.91		91.62
cg20497120	chrX	47004576	-0.8119	0.7524	0.285	0.91	NDUFB11	7.41
cg02633398	chr16	88974944	2.467	2.286	0.285	0.91	CBFA2T3	25.32
cg00945887	chr17	5515630	-1.394	1.292	0.285	0.91		73.12
cg22983433	chr21	31865072	-2.459	2.279	0.285	0.91	KRTAP19-3	67.24
cg12181529	chr7	65215847	-0.251	0.2326	0.285	0.91	CCT6P1	2.26
cg24163408	chr15	60812147	0.5555	0.5148	0.285	0.91	RORA-AS1	92.64
cg06557606	chr8	54756224	-0.4423	0.4099	0.285	0.91	ATP6V1H	4.19
cg00130343	chr1	2032156	-1.578	1.462	0.285	0.91	PRKCZ	69.26
cg27069613	chr9	134189012	2.118	1.963	0.285	0.91		36.09
cg25417551	chr17	35767582	1.172	1.086	0.285	0.91	TADA2A	27.71
cg22538495	chr1	76506801	-2.517	2.333	0.285	0.91		62.42
cg20441426	chr12	15037755	-1.172	1.086	0.285	0.91	MGP	78.44
cg09164206	chr15	70786271	-0.6228	0.5772	0.285	0.91		92.34
cg10942903	chr3	46933972	-1.057	0.9796	0.285	0.91	PTH1R	4.99
cg05187155	chr4	160280029	-0.5618	0.5206	0.285	0.91	RAPGEF2	91.61
cg14253153	chrX	53458243	-0.6948	0.6439	0.285	0.91	HSD17B10	84.9
cg08547688	chr3	124932946	-1.67	1.547	0.285	0.91	SLC12A8	54.63
cg12792561	chr6	41515387	0.2084	0.1932	0.285	0.91	FOXP4-AS1	2.41
cg03267160	chr19	30433556	-0.1217	0.1128	0.285	0.91	C19orf2	1.21
cg21145145	chr1	75199635	0.6413	0.5943	0.285	0.91	CRYZ	9.61
cg21041124	chr12	113751863	-0.7807	0.7235	0.285	0.91	SLC8B1	89.09
cg01162798	chr1	64293256	-0.4625	0.4286	0.285	0.91	ROR1	91.65
cg01307891	chr18	48724109	-0.401	0.3717	0.285	0.91	MEX3C	4.94
cg04356757	chr9	91398063	-0.339	0.3142	0.285	0.91		94.26
cg03167633	chr2	145338509	-1.237	1.146	0.285	0.91		88.2
cg19854991	chr12	58169002	-0.5212	0.483	0.285	0.91	METTL21B	92.13
cg18208776	chr2	86669106	-0.2927	0.2713	0.285	0.91	KDM3A	4.07
cg17250929	chr1	153513810	-0.8253	0.7649	0.285	0.91	S100A5	89.86
cg06144658	chr2	110063507	-1.605	1.487	0.285	0.91	SH3RF3	66.18
cg23630256	chr14	69062423	-0.3071	0.2846	0.285	0.91	RAD51L1	93.8
cg03168760	chr7	12570036	-0.4081	0.3782	0.285	0.91		93.74
cg25345360	chr19	7600413	0.1168	0.1083	0.285	0.91	PNPLA6	1.33
cg25918267	chr11	1524715	-0.7169	0.6644	0.285	0.91	HCCA2	84.42
cg16480187	chr5	137722208	-0.5912	0.5479	0.285	0.91	KDM3B	90.81
cg24343394	chr3	185919952	-1.01	0.9362	0.285	0.91	DGKG	75.16
cg17050693	chr17	40346448	-0.3283	0.3043	0.285	0.91	GHDC	3.92
cg04552957	chr8	1273535	-0.4618	0.428	0.285	0.91		2.83
cg07192243	chr13	40233555	-0.3655	0.3387	0.285	0.91	COG6	93.71
cg25343576	chr12	102456415	3.906	3.62	0.285	0.91	CCDC53	62.38
cg06980268	chr20	45527430	-1.512	1.401	0.285	0.91	EYA2	77.84
cg06917727	chr15	70396123	-0.565	0.5237	0.285	0.91		92.05
cg02594532	chr10	1975000	2.821	2.614	0.285	0.91		40.04
cg15947985	chr2	1507524	-2.716	2.517	0.285	0.91	TPO	65.74
cg00799658	chr19	33625468	-1.94	1.798	0.285	0.91	WDR88	57.65
cg25039966	chr14	36289250	-1.811	1.679	0.285	0.91		68.41
cg25094467	chr14	99532950	1.293	1.198	0.285	0.91		63.18
cg14671033	chr1	220752825	-1.15	1.066	0.285	0.91	MARK1	72.15
cg07258838	chr6	116867864	-1.81	1.678	0.285	0.91	FAM26D	78.65
cg24838949	chr7	155897436	3.017	2.796	0.285	0.91		35.03
cg17220152	chr8	42158162	-0.8856	0.8207	0.285	0.91	IKBKB	87.51
cg15128226	chr4	123747672	-1.366	1.266	0.285	0.91	FGF2	57.65
cg05715266	chr10	13542736	-1.38	1.279	0.285	0.91	BEND7	93.24
cg13244672	chr9	124073637	-0.4192	0.3885	0.285	0.91	GSN	94.49
cg18745416	chr6	152011399	-0.5962	0.5526	0.285	0.91	ESR1	88.75
cg02335185	chr20	60491905	-1.084	1.005	0.285	0.91	CDH4	30.43
cg13359772	chr2	12880961	-0.6781	0.6285	0.285	0.91	TRIB2	91.65
cg01848372	chr6	168376777	-1.697	1.573	0.285	0.91	HGC6.3	60.89
cg05421704	chrX	142694044	-2.915	2.702	0.285	0.91		45.3
cg14118852	chr1	15551055	-0.7043	0.6527	0.285	0.91		87.38
cg16475721	chr7	31232678	-0.4303	0.3988	0.285	0.91		4.64
cg07416030	chr5	157170603	0.1319	0.1223	0.285	0.91	LSM11	1.54
cg00301018	chr16	352599	-0.477	0.4421	0.285	0.91	AXIN1	93.08
cg00528158	chr20	47580571	0.7606	0.705	0.285	0.91	ARFGEF2	89.85
cg13854930	chr12	55051924	-2.025	1.877	0.285	0.91		52.01
cg24464265	chr4	809452	-0.62	0.5746	0.285	0.91	CPLX1	7.69
cg25539735	chr19	36248907	0.5155	0.4778	0.285	0.91	HSPB6	5.32
cg16247184	chr17	63822421	-1.161	1.076	0.285	0.91	CCDC46	41.16
cg22874942	chr17	39638742	-0.811	0.7516	0.285	0.91	KRT35	89.78
cg17180058	chr8	58279671	2.487	2.305	0.285	0.91		44.2
cg05159732	chr17	40337534	-0.912	0.8452	0.285	0.91	HCRT	86.98
cg12557681	chr17	16343312	-0.4578	0.4243	0.285	0.91	LRRC75A-AS1	6.88
cg17780092	chr6	43437118	-0.7957	0.7375	0.285	0.91		85.27
cg26352490	chr12	10342643	1.099	1.018	0.285	0.91	TMEM52B	42.33
cg01231800	chr8	104222826	-1.476	1.368	0.285	0.91	BAALC	65.56
cg26924406	chr3	48733567	1.213	1.124	0.285	0.91	IP6K2	91.28
cg05838160	chr12	50557287	-0.3357	0.3111	0.285	0.91	LASS5	94.27
cg15317902	chr8	74847898	-0.4027	0.3733	0.285	0.91		93.56
cg14755198	chr19	54899838	-0.94	0.8713	0.285	0.91		7.35
cg26519582	chr11	67115713	-0.6926	0.6419	0.285	0.91	LOC100130987	90.4
cg02644711	chr3	196713926	-1.017	0.9422	0.285	0.91		77.88
cg02018725	chr20	33894869	-0.9478	0.8785	0.285	0.91	UQCC1	65.38
cg23416909	chr17	5031675	2.614	2.423	0.285	0.91	USP6	64.23
cg15534086	chr14	61120234	-1.174	1.088	0.285	0.91		21.7
cg17660139	chr16	12990060	0.7082	0.6564	0.285	0.91		90.85
cg02468355	chr3	112348615	-0.9974	0.9244	0.285	0.91	CCDC80	80.33
cg15048051	chrX	10837995	-1.099	1.019	0.285	0.91	MID1	87.76
cg17117277	chr19	3822126	-0.205	0.19	0.285	0.91	ZFR2	1.87
cg14656842	chr3	95885780	-3.102	2.875	0.285	0.91		71.49
cg22629783	chr22	30957892	-0.9619	0.8915	0.285	0.91	GAL3ST1	26.87
cg10902350	chr20	42981178	-1.068	0.9896	0.285	0.91		42.48
cg11961683	chr8	121824433	-0.1417	0.1313	0.285	0.91	SNTB1	1.25
cg17354291	chr22	40145313	-4.531	4.2	0.285	0.91	ENTHD1	52.45
cg11857259	chr1	25363655	-2.268	2.102	0.285	0.91		33.55
cg08848772	chr17	17302686	-0.983	0.9111	0.285	0.91		80.08
cg15014639	chr13	46757318	1.085	1.006	0.285	0.91	LCP1	29.81
cg15166014	chr1	10434720	-0.3908	0.3622	0.285	0.91	KIF1B	93.94
cg06395425	chr16	61871849	-1.795	1.664	0.285	0.91	CDH8	35.42
cg12900082	chr15	95305387	-0.8593	0.7965	0.285	0.91		90.25
cg06900782	chr2	201168293	0.4138	0.3835	0.285	0.91		91.85
cg12718579	chr8	53322451	-0.9469	0.8776	0.285	0.91	ST18	31.88
cg17125362	chr18	8526136	-1.038	0.962	0.285	0.91		34.54
cg27316754	chr3	69441348	-1.671	1.549	0.285	0.91		63.16
cg16386947	chr4	15973158	-0.9073	0.8409	0.285	0.91	PROM1	84.1
cg27428633	chr1	47657926	1.305	1.21	0.285	0.91		82
cg20952167	chr14	101291933	-1.677	1.555	0.285	0.91	MEG3	36.83
cg16917654	chr3	39219249	-2.049	1.899	0.285	0.91		3.28
cg11632805	chr8	54479039	-1.4	1.297	0.285	0.91		90.84
cg15652212	chr7	142981776	-1.077	0.998	0.285	0.91	TMEM139	49
cg00630090	chr1	95061557	-1.354	1.255	0.285	0.91		60.98
cg09943198	chr9	222492	-1.323	1.227	0.285	0.91	DOCK8	50.18
cg23769345	chr10	1665183	1.956	1.813	0.285	0.91	ADARB2	92.1
cg15367041	chr6	170530365	-1.046	0.9695	0.285	0.91		81.6
cg01736355	chr11	61972350	-1.728	1.602	0.285	0.91		56.99
cg06570025	chr21	34444245	-2.631	2.439	0.285	0.91	OLIG1	11.32
cg26102819	chr3	124756559	-1.612	1.494	0.285	0.91	HEG1	76.58
cg10667320	chr9	108269642	-0.5537	0.5132	0.285	0.91	FSD1L	91.72
cg06953871	chr1	157991847	-0.976	0.9047	0.285	0.91	KIRREL	75.05
cg16662140	chr5	172751307	-1.215	1.127	0.285	0.91	STC2	67.55
cg03014603	chr19	29913056	-1.116	1.034	0.285	0.91	LOC284395	42.42
cg03562832	chr7	127013804	-0.4425	0.4102	0.285	0.91	ZNF800	93.47
cg11968273	chr14	102667161	-1.225	1.136	0.285	0.91	WDR20	75.39
cg09544568	chr7	155832831	-0.9846	0.9127	0.285	0.91		36.46
cg05447008	chr6	73331114	-1.352	1.253	0.285	0.91	KCNQ5	4.67
cg13637551	chr8	64383487	-2.185	2.026	0.285	0.91	LOC102724612	53.98
cg25921563	chr22	21993211	-0.8578	0.7951	0.285	0.91		85.69
cg25795774	chr21	30667400	-0.4032	0.3737	0.285	0.91		93.66
cg07992659	chr7	33961367	-1.607	1.489	0.285	0.91	BMPER	23.03
cg19254163	chr11	60623782	-1.273	1.18	0.285	0.91	GPR44	73.04
cg19358608	chr20	1924565	1.035	0.9591	0.285	0.91		25.41
cg21331228	chr4	185874781	-1.446	1.341	0.285	0.91		72.8
cg11793663	chr4	20884476	-2.291	2.124	0.285	0.91	KCNIP4	31.4
cg03518664	chr1	26252038	-0.3261	0.3023	0.285	0.91		94.09
cg01553699	chr11	120538157	2.105	1.951	0.285	0.91	GRIK4	51.81
cg00334782	chr3	195895954	-1.232	1.142	0.285	0.91		77.53
cg23335490	chr12	96823344	-0.847	0.7852	0.285	0.91		86.99
cg03312427	chr1	226778381	-1.42	1.317	0.285	0.91	C1orf95	60.77
cg11645413	chr1	93395042	1.187	1.1	0.285	0.91	FAM69A	40.11
cg00831909	chr1	13909623	-1.914	1.774	0.285	0.91	PDPN	62.71
cg13426208	chr2	11795756	-1.722	1.597	0.285	0.91		64.7
cg01225086	chr12	121175417	0.1932	0.1791	0.285	0.91	ACADS	98.25
cg05191140	chr7	73791441	-0.8305	0.7699	0.285	0.91	CLIP2	83.15
cg19655032	chr11	126024067	-1.753	1.625	0.285	0.91		54.94
cg10970297	chr6	38538580	-0.4277	0.3965	0.285	0.91	BTBD9	92.71
cg09338033	chr13	73633700	-0.3666	0.3399	0.285	0.91	KLF5	4.92
cg01366622	chr5	173218550	-1.335	1.238	0.285	0.91	LINC01485	75.26
cg25461161	chr20	53016853	-2.492	2.31	0.285	0.91		47.79
cg04454603	chr2	125690351	-3.031	2.81	0.285	0.91		53.52
cg27401724	chr17	43213629	-1.029	0.9543	0.285	0.91	ACBD4	49.67
cg03537563	chr13	110695455	-2.06	1.909	0.285	0.91		50.53
cg11026936	chr2	217253226	-2.157	1.999	0.285	0.91		42.2
cg27297120	chr11	50371681	-2.072	1.921	0.285	0.91	LOC646813	49.36
cg14796318	chr17	34198571	-1.951	1.809	0.285	0.91	CCL5	30.63
cg24983235	chr16	73532771	-2.865	2.656	0.285	0.91		58.02
cg25647608	chr7	24699279	-0.7819	0.7248	0.285	0.91	MPP6	88.5
cg13688704	chr3	64261748	-1.773	1.643	0.285	0.91		75.88
cg09578932	chr6	146214908	-1.197	1.109	0.285	0.91	SHPRH	93.96
cg25886063	chr22	23470899	-1.236	1.146	0.285	0.91	RSPH14	15.34
cg04156357	chr2	10347239	-0.7212	0.6686	0.285	0.91	C2orf48	87.17
cg14069709	chr9	136671979	-1.303	1.208	0.285	0.91	VAV2	60.06
cg17647823	chr2	47290974	2.209	2.048	0.285	0.91	TTC7A	34.58
cg05998244	chr2	100925657	-0.4418	0.4096	0.285	0.91	LONRF2	93.46
cg23460809	chr10	134472105	-0.7489	0.6943	0.285	0.91	INPP5A	87
cg24183675	chr4	87023117	-0.2938	0.2724	0.285	0.91	MAPK10	94.98
cg22648337	chr9	140477113	-0.5194	0.4815	0.285	0.91	ZMYND19	92.81
cg21315000	chr18	44495064	-1.166	1.081	0.285	0.91	PIAS2	87.37
cg11434050	chr3	32185816	-0.2588	0.2399	0.285	0.91	GPD1L	4.05
cg13239949	chr1	201136321	-2.211	2.05	0.285	0.91	TMEM9	56.07
cg10136560	chr4	140737518	-1.693	1.57	0.285	0.91	MAML3	70.6
cg01313259	chr13	111892794	-1.061	0.9839	0.285	0.91	ARHGEF7	84.68
cg19450904	chr17	74596478	-0.6064	0.5622	0.285	0.91		93.2
cg10556092	chr3	161162415	-1.865	1.729	0.285	0.91	LOC101243545	79.01
cg01565216	chr17	49928095	-2.839	2.632	0.285	0.91	CA10	35.02
cg09691574	chr11	18193674	-2.157	2	0.285	0.91	MRGPRX4	66.49
cg06841464	chr4	174254812	-0.2659	0.2465	0.285	0.91	HMGB2	3.23
cg21513991	chr5	1079490	-1.436	1.332	0.285	0.91	SLC12A7	45.42
cg02119577	chr21	40195074	-0.8303	0.7697	0.285	0.91	ETS2	68.93
cg03058083	chr2	12185086	-1.083	1.004	0.285	0.91	LOC100506457	76.7
cg16726948	chr2	128848328	-0.3974	0.3684	0.285	0.91	UGGT1	5.16
cg12367009	chr18	55673626	-0.6869	0.6368	0.285	0.91		88.97
cg15833294	chr2	111489930	0.6792	0.6297	0.285	0.91	ACOXL	12.41
cg25404233	chr7	141402306	-0.2922	0.2709	0.285	0.91	KIAA1147	4.17
cg06205063	chr7	149151995	-0.6298	0.5839	0.285	0.91	ZNF777	82.08
cg22575261	chr15	75471218	-0.9704	0.8996	0.285	0.91		23.84
cg01743538	chr3	47324986	-0.7424	0.6883	0.285	0.91	KIF9	14.14
cg25827836	chr1	118661146	-1.306	1.21	0.285	0.91	SPAG17	34.64
cg15642855	chr5	64328291	-0.5378	0.4986	0.285	0.91		92.35
cg24610044	chr1	115727622	-1.717	1.592	0.285	0.91		79.72
cg01969769	chr8	124581069	-1.446	1.34	0.285	0.91		39.77
cg01257837	chr8	86874200	3.163	2.932	0.285	0.91		35.82
cg25871182	chr10	5406371	2.104	1.95	0.285	0.91	UCN3	61.77
cg10103145	chr3	124206959	-0.416	0.3857	0.285	0.91	KALRN	91.96
cg27653165	chr4	114794244	-2.005	1.859	0.285	0.91		47.54
cg05061614	chr21	36603523	2.67	2.475	0.285	0.91		63.12
cg22378064	chr10	80476116	-3.095	2.869	0.285	0.91		67.87
cg05005367	chr10	112408153	-3.049	2.827	0.285	0.91	RBM20	70.23
cg01275359	chr6	11232847	0.6298	0.5839	0.285	0.91	NEDD9	11.27
cg19036007	chr3	38496311	-0.2813	0.2608	0.285	0.91	LOC100128640	3.12
cg07746628	chr6	56236668	-1.154	1.07	0.285	0.91		80.57
cg11358776	chr6	114228439	-1.802	1.671	0.285	0.91	FLJ34503	58.43
cg03920991	chr7	96637185	-1.524	1.413	0.285	0.91	DLX6	57.3
cg09421065	chr2	151113952	0.8408	0.7795	0.285	0.91		74.74
cg27543327	chr5	148601084	-1.459	1.353	0.285	0.91	ABLIM3	65.24
cg26451824	chr3	134094802	-0.8566	0.7942	0.285	0.91	AMOTL2	82.38
cg17655346	chr3	54892742	-1.483	1.375	0.285	0.91	CACNA2D3	81.45
cg13225745	chr16	86385017	-0.7874	0.73	0.285	0.91		12.92
cg23595256	chr1	3831039	-0.8874	0.8227	0.285	0.91	LOC100133612	37.87
cg05922423	chr17	1576206	-1.115	1.034	0.285	0.91	PRPF8	81.26
cg00687612	chr14	104625920	2.812	2.607	0.285	0.91	KIF26A	47.72
cg25743379	chr12	53454061	-1.434	1.329	0.285	0.91	TNS2	54.48
cg11670670	chr5	154392995	-1.492	1.383	0.285	0.91	KIF4B	20.27
cg20469507	chr11	74323002	0.9044	0.8386	0.285	0.91	POLD3	86.88
cg20697394	chr12	132918305	-1.526	1.415	0.285	0.91		28.84
cg07121562	chr2	129022575	-2.952	2.737	0.285	0.91		87.79
cg00603498	chr17	5322775	-0.8911	0.8262	0.285	0.91	RPAIN	3.54
cg25103172	chr2	95825271	1.453	1.347	0.285	0.91	ZNF514	3.82
cg26431779	chr2	71823285	-1.132	1.049	0.285	0.91	DYSF	81.87
cg14595003	chr3	129694156	-5.584	5.178	0.285	0.91	TRH	28.1
cg01427142	chr7	144101769	-0.7094	0.6577	0.285	0.91	NOBOX	89.75
cg03265671	chr1	156616554	0.8481	0.7863	0.285	0.91	BCAN	14.4
cg19798881	chr6	7758958	-1.998	1.852	0.285	0.91	BMP6	55.59
cg02560310	chr20	60578131	0.7043	0.653	0.285	0.91	TAF4	91.03
cg08409748	chr1	54702812	-1.346	1.248	0.285	0.91	SSBP3-AS1	94
cg15002163	chr2	240161924	-1.503	1.393	0.285	0.91	HDAC4	60.06
cg10493454	chr1	63457296	-1.5	1.391	0.285	0.91		44.2
cg06065695	chr2	80085246	-2.866	2.657	0.285	0.91	CTNNA2	66.31
cg06176834	chr12	6982540	0.2945	0.2731	0.285	0.91	SPSB2	3.39
cg07102009	chr1	208378940	-1.048	0.9715	0.285	0.91	PLXNA2	83.54
cg23391288	chr13	49366203	-0.5364	0.4974	0.285	0.91		92.13
cg05096209	chr6	28829433	-0.6858	0.6359	0.285	0.91		90.58
cg10801443	chr10	97547427	-1.183	1.097	0.285	0.91	ENTPD1	85.46
cg14583686	chr9	130226589	-0.6569	0.6091	0.285	0.91	LRSAM1	89.54
cg17105970	chr16	75285778	0.1392	0.1291	0.285	0.91	BCAR1	1.96
cg15428839	chr6	113101967	-0.2918	0.2705	0.285	0.91		4.27
cg12980830	chr11	12798726	-0.3481	0.3228	0.285	0.91	TEAD1	92.69
cg03099037	chr3	155210073	-0.8863	0.8219	0.285	0.91	PLCH1	87.55
cg12892033	chr14	104181379	-0.7225	0.6699	0.285	0.91	XRCC3	4.55
cg11979420	chr1	166139996	-1.029	0.9544	0.285	0.91		18.87
cg05438638	chr2	27428908	-0.9868	0.915	0.285	0.91	SLC5A6	84.97
cg24350884	chr17	33570047	0.1376	0.1276	0.285	0.91	SLFN5	1.61
cg27008678	chr11	60046908	0.7845	0.7274	0.285	0.91	MS4A4A	87.17
cg25072666	chr17	79533843	-1.049	0.973	0.285	0.91	NPLOC4	59.53
cg12344746	chr14	65260264	-0.7682	0.7123	0.285	0.91	SPTB	82.73
cg06884352	chr8	122808923	-1.287	1.193	0.285	0.91		83.03
cg24404329	chr7	115849899	-0.7094	0.6578	0.285	0.91	TES	87.86
cg15682101	chr6	168773765	-1.414	1.311	0.285	0.91		80.99
cg06015140	chr9	115318565	-0.7931	0.7354	0.285	0.91	KIAA1958	88.56
cg09484243	chr5	134463743	-1.292	1.198	0.285	0.91	C5orf66	53.21
cg11522747	chr17	21795636	-1.603	1.486	0.285	0.91		71.87
cg09508668	chr13	28531046	-0.7999	0.7418	0.285	0.91		83.2
cg24701934	chr3	14345507	1.713	1.588	0.285	0.91		67.07
cg12876620	chr4	187635598	-1.492	1.383	0.285	0.91	FAT1	73.3
cg01863693	chr10	70052203	-0.2681	0.2486	0.285	0.91	PBLD	95.24
cg18228883	chr8	88218235	-2.229	2.067	0.285	0.91	CNBD1	70.96
cg16008467	chr8	37243416	-1.316	1.22	0.285	0.91	MIR1268A	82.7
cg05704183	chr2	145764890	-2.45	2.272	0.285	0.91		38.03
cg03523945	chr4	154606051	-1.736	1.61	0.285	0.91	TLR2	40.36
cg15499343	chr10	2828109	-2.024	1.876	0.285	0.91		48.72
cg15015018	chr22	44585439	-1.523	1.412	0.285	0.91	PARVG	63.74
cg13933043	chr7	130696871	-1.767	1.639	0.285	0.91	FLJ43663	58.19
cg19069952	chr5	92673341	-3.538	3.281	0.285	0.91		71.1
cg01650179	chr12	50612833	-1.164	1.079	0.285	0.91	LIMA1	78.98
cg08983279	chr16	46663534	-1.437	1.333	0.285	0.91		42.56
cg12079303	chr1	61547163	-0.7295	0.6764	0.285	0.91	NFIA	6.68
cg06008950	chr14	93673248	-0.2252	0.2088	0.285	0.91	C14orf142	3
cg02416986	chr1	44446201	-1.222	1.133	0.285	0.91	B4GALT2	69.21
cg18490648	chr2	144486069	-1.809	1.678	0.285	0.91	ARHGAP15	84.72
cg05134240	chr11	1955023	-0.8808	0.8168	0.285	0.91	TNNT3	76.97
cg08000207	chr2	63338044	-1.926	1.786	0.285	0.91		69.38
cg09278484	chr17	9336027	-1.442	1.338	0.285	0.91	STX8	58.73
cg17918776	chr12	10019514	-1.003	0.9302	0.285	0.91	CLEC2B	86.45
cg15411034	chr11	1466891	-1.42	1.317	0.285	0.91	BRSK2	45.78
cg19769557	chr8	10988264	-4.031	3.738	0.285	0.91	XKR6	62.36
cg22930986	chr3	59171831	-2.595	2.407	0.285	0.91		55.28
cg17194100	chr15	96949312	-0.69	0.6399	0.285	0.91		89.08
cg23724641	chr2	133426653	-3.282	3.044	0.285	0.91	LYPD1	41.05
cg09083889	chr6	40374858	-1.135	1.052	0.285	0.91	LRFN2	76.67
cg10993409	chr3	93693147	-1.32	1.224	0.285	0.91	PROS1	77.13
cg03865524	chr10	45360781	-1.818	1.686	0.285	0.91		26.72
cg02632405	chr6	46856515	-1.459	1.353	0.285	0.91	ADGRF5	55.92
cg26275408	chr12	51335222	-0.4616	0.4281	0.285	0.91		91.96
cg11569930	chr1	155113381	-0.698	0.6472	0.285	0.91	DPM3	9.73
cg25502093	chr5	159827333	-0.3622	0.3359	0.285	0.91	C5orf54	4.52
cg06135487	chr4	5840426	-2.943	2.729	0.285	0.91	CRMP1	65.12
cg18233242	chr6	39337709	-1.51	1.4	0.285	0.91	KIF6	66.61
cg02448805	chr6	168916275	4.176	3.873	0.285	0.91	SMOC2	35.67
cg09590468	chr22	39601450	-1.962	1.819	0.285	0.91		37.41
cg05264786	chr7	156687706	-0.9657	0.8956	0.285	0.91		83.9
cg22089737	chr2	74726633	-1.759	1.632	0.285	0.91	LBX2	64.08
cg06678432	chr4	39283051	-0.6489	0.6018	0.285	0.91	WDR19	90.17
cg06946021	chr4	112979730	-1.273	1.18	0.285	0.91		74.67
cg04363087	chr5	166952198	-3.792	3.516	0.285	0.91	TENM2	76.08
cg12529006	chr10	91011183	-1.179	1.093	0.285	0.91	LIPA	2.71
cg23755299	chr4	2345677	-2.157	2	0.285	0.91	ZFYVE28	62.65
cg05287256	chr1	230127096	-2.538	2.354	0.285	0.91		52.61
cg05521689	chrX	9864960	-1.113	1.032	0.285	0.91	SHROOM2	83.55
cg25479340	chr13	88794067	-3.289	3.05	0.285	0.91	LOC105370306	70.28
cg20148498	chr10	101691541	-1.968	1.825	0.285	0.91	DNMBP	53.16
cg09334293	chr4	10519220	-1.584	1.469	0.285	0.91	CLNK	26.26
cg24623161	chr2	45468734	0.9046	0.839	0.285	0.91	LINC01121	90.5
cg15744329	chr20	19318332	-1.688	1.566	0.285	0.91	SLC24A3	80.48
cg01195907	chr7	37384666	-1.165	1.08	0.285	0.91	ELMO1	74.81
cg20351608	chr2	32581948	0.2394	0.222	0.285	0.91	BIRC6	2.81
cg03401488	chr1	9921621	-0.7607	0.7055	0.285	0.91	CTNNBIP1	81.87
cg22774726	chr1	117465985	-2.036	1.888	0.285	0.91	PTGFRN	70.6
cg13720262	chr19	39278997	-0.9103	0.8442	0.285	0.91	LGALS7B	74.57
cg27627662	chr8	736572	-1.763	1.635	0.285	0.91		74.63
cg25152136	chr3	139655077	-0.2445	0.2267	0.285	0.91	CLSTN2	2.94
cg19272349	chr13	37681255	-1.241	1.151	0.285	0.91	CSNK1A1L	86.59
cg27599211	chr12	117483006	-2.035	1.887	0.285	0.91	TESC	45.89
cg03475086	chrX	148653650	-1.79	1.66	0.285	0.91		59.3
cg17545418	chr16	56709853	-3.437	3.188	0.285	0.91	MT1IP	52.72
cg15751060	chr18	64803109	-1.547	1.435	0.285	0.91		22.76
cg27474243	chr1	120113776	-0.8447	0.7834	0.285	0.91	HSD3BP4	90.98
cg22161666	chr16	49709752	-0.8557	0.7936	0.285	0.91	ZNF423	84.86
cg25049162	chr3	42700354	-0.8167	0.7574	0.285	0.91	ZBTB47	81.47
cg00216281	chr1	35498726	-1.418	1.315	0.285	0.91	ZMYM6	80.73
cg17286640	chr4	55991202	-0.4292	0.3981	0.285	0.91	KDR	5.12
cg07005113	chr5	134824754	-0.2205	0.2045	0.285	0.91		3.03
cg19319792	chr3	137492780	-1.114	1.033	0.285	0.91	LINC01210	84.86
cg25490858	chr6	40102823	-1.037	0.9618	0.285	0.91		86.64
cg10707626	chr3	51747098	-1.057	0.9801	0.285	0.91	GRM2	90.63
cg01927664	chr5	134573611	-1.813	1.682	0.285	0.91	C5orf66-AS2	75.44
cg11319427	chr7	2695468	0.4284	0.3973	0.285	0.91	TTYH3	93.44
cg05782106	chrX	9754927	-1.384	1.284	0.285	0.91	SHROOM2	7.98
cg23991015	chr20	31570475	-1.348	1.25	0.285	0.91		64.66
cg23503431	chr3	190987100	-0.754	0.6993	0.285	0.91	UTS2B	89.06
cg11105216	chr18	28562742	1.114	1.033	0.285	0.91		86.68
cg19987923	chr20	42980959	-0.8348	0.7743	0.285	0.91		27.31
cg03995399	chr2	217741840	-1.441	1.337	0.285	0.91		50.29
cg13775978	chr10	2936415	4.146	3.845	0.285	0.91		79.09
cg10163580	chr2	191742848	-0.5777	0.5358	0.285	0.91		91.78
cg27501686	chr12	2184874	1.613	1.496	0.285	0.91	CACNA1C	79.1
cg10141221	chr22	39688559	-1.219	1.131	0.285	0.91		75.09
cg06386451	chr3	151534211	-1.542	1.43	0.285	0.91	AADAC	75.68
cg05968052	chr1	147142184	-0.2986	0.277	0.285	0.91	ACP6	4.34
cg27179169	chr16	4476122	-0.2133	0.1979	0.285	0.91	DNAJA3	2.34
cg25898710	chr12	113456875	-1.404	1.302	0.285	0.91		55.59
cg17540765	chr17	73631586	-0.6524	0.6051	0.285	0.91	RECQL5	81.53
cg16590012	chr1	1265354	-3.589	3.329	0.285	0.91	TAS1R3	75.74
cg01057527	chr8	69241923	3.487	3.234	0.285	0.91		50.71
cg16164447	chr2	16847440	0.5123	0.4752	0.285	0.91	FAM49A	8.9
cg06262302	chr18	12947930	-0.2182	0.2024	0.285	0.91	SEH1L	2.8
cg24757001	chr19	54714774	-2.669	2.475	0.285	0.91		29.43
cg19610177	chr12	21531187	-2.363	2.192	0.285	0.91	SLCO1A2	79.94
cg04095154	chr1	21377464	0.6959	0.6455	0.285	0.91	EIF4G3	86.53
cg20705000	chr8	107072981	-1.076	0.9978	0.285	0.91	ZFPM2-AS1	83.44
cg06174004	chr6	30515975	-0.3716	0.3446	0.285	0.91	GNL1	94.29
cg18370318	chr1	16258580	1.863	1.728	0.285	0.91	SPEN	81.33
cg01410118	chr2	157258603	-1.37	1.271	0.285	0.91		64.25
cg10041635	chr6	33181021	-0.2295	0.2129	0.285	0.91		2.62
cg17319581	chr12	69447829	-0.3416	0.3168	0.285	0.91		94.49
cg27071234	chr15	37161343	-0.6668	0.6185	0.285	0.91	LOC145845	91.73
cg23630158	chr17	74722648	0.1503	0.1394	0.285	0.91	C17orf95	2.43
cg23350985	chr9	104375912	-1.981	1.838	0.285	0.91	GRIN3A	24.86
cg08283566	chr19	53363482	-1.342	1.245	0.285	0.91		30.71
cg17242981	chr1	244435933	-2.263	2.099	0.285	0.91		63.05
cg22456479	chr12	113793985	-0.2389	0.2216	0.285	0.91		95.28
cg18548666	chr7	137566913	-0.321	0.2978	0.285	0.91	CREB3L2	94.92
cg13232749	chr11	82554726	-0.3338	0.3096	0.285	0.91	PRCP	94.46
cg05294307	chr14	35346193	-1.798	1.668	0.285	0.91	BAZ1A	89.3
cg11815991	chr20	30193098	-0.6097	0.5655	0.285	0.91	ID1	5.36
cg11546709	chr11	76492260	-1.174	1.089	0.285	0.91		60.91
cg10494397	chr4	15593854	-0.7154	0.6636	0.285	0.91	CC2D2A	88.46
cg21541182	chrX	153087876	-0.8834	0.8194	0.285	0.91	PDZD4	22.75
cg06764670	chr1	110052490	-0.3937	0.3652	0.285	0.91	AMIGO1	3.83
cg22316674	chr11	18754846	-0.6685	0.6201	0.285	0.91	PTPN5	91.45
cg25821995	chr2	241385294	-0.7297	0.6768	0.285	0.91	GPC1	93.04
cg10700435	chr1	40838541	-2.446	2.269	0.285	0.91	SMAP2	46.19
cg16043368	chr13	113744072	-2.465	2.286	0.285	0.91	MCF2L	32.66
cg26668837	chr11	8615356	0.6774	0.6283	0.285	0.91	STK33	9.82
cg20608699	chr15	43559486	-1.198	1.111	0.285	0.91	TGM5	66.17
cg04349020	chr21	34757175	-1.142	1.06	0.285	0.91		88.04
cg03270883	chr5	172134369	0.6758	0.6269	0.285	0.91		12.13
cg06273075	chr16	14397688	-1.865	1.73	0.285	0.91	MIR193B	70.95
cg26596242	chr2	3645158	-1.048	0.9719	0.285	0.91	COLEC11	83.65
cg27199311	chr4	69115573	-0.7957	0.7381	0.285	0.91		93.36
cg03800712	chr22	26975222	-0.913	0.8469	0.285	0.91	TPST2	39.87
cg11312740	chr7	134050431	-1.066	0.9884	0.285	0.91		39.39
cg12122597	chr11	30039004	1.912	1.774	0.285	0.91	KCNA4	56.66
cg08711113	chr1	53973727	-0.7294	0.6766	0.285	0.91	GLIS1	85.17
cg10037956	chr11	92499308	-1.636	1.518	0.285	0.91	FAT3	62.03
cg10950284	chr2	122019462	-0.7877	0.7306	0.285	0.91	TFCP2L1	87.93
cg11140230	chr15	65281862	-0.3122	0.2896	0.285	0.91	SPG21	3.81
cg10161516	chr16	53367663	2.464	2.285	0.285	0.91		31.5
cg25996566	chr4	7069494	-0.2517	0.2335	0.285	0.91	GRPEL1	2.32
cg24432837	chr17	79213649	-0.2831	0.2626	0.285	0.91	ENTHD2	2.93
cg19263878	chrX	16578390	-0.668	0.6196	0.285	0.91		91.1
cg11483718	chrX	134103522	-1.36	1.261	0.285	0.91		92.17
cg16046391	chr19	10216510	-1.031	0.956	0.285	0.91	PPAN-P2RY11	56.85
cg27508452	chr20	57568833	-0.7014	0.6506	0.285	0.91	NELFCD	26.87
cg16530120	chr2	1418188	-2.029	1.882	0.285	0.91	TPO	84.39
cg18073545	chr8	80678899	-1.043	0.9671	0.285	0.91	HEY1	78.89
cg13198551	chr10	80565202	-1.698	1.575	0.285	0.91		25.81
cg19042949	chr5	172654402	-1.723	1.599	0.285	0.91		68.18
cg20773576	chr11	66233642	-1.417	1.314	0.285	0.91	PELI3	50.23
cg14270401	chr1	92021596	2.107	1.954	0.285	0.91		75.37
cg02513673	chr9	131936956	-0.3877	0.3596	0.285	0.91		4.96
cg17728125	chr19	1113155	-0.8338	0.7734	0.285	0.91	SBNO2	29.56
cg03506950	chr19	24215396	-1.01	0.937	0.285	0.91	ZNF254	84.94
cg26292895	chr10	112444795	1.072	0.9941	0.285	0.91	RBM20	67.72
cg19841864	chr17	59862229	-1.108	1.028	0.285	0.91	BRIP1	89.56
cg03809043	chr2	105484021	-2.631	2.44	0.285	0.91	LINC01159	28.8
cg26169668	chr8	140666812	-0.9513	0.8825	0.285	0.91	KCNK9	38.84
cg05189630	chr17	6193885	-3.826	3.549	0.285	0.91		64.81
cg18667192	chr4	103359673	-1.174	1.089	0.285	0.91		82.78
cg12693636	chr6	170780747	-3.225	2.991	0.285	0.91		55.13
cg24315093	chr2	48730289	-0.7386	0.6851	0.285	0.91	PPP1R21	86.25
cg03163819	chr17	41166703	-0.5976	0.5543	0.285	0.91	VAT1	90.21
cg11724735	chr14	68839222	-0.3905	0.3623	0.285	0.91	RAD51L1	94.51
cg22237644	chr3	36986992	-6.999	6.492	0.285	0.91	TRANK1	73.19
cg07108522	chrX	71238826	-1.615	1.498	0.285	0.91	NHSL2	40.51
cg04195142	chrX	153188254	-1.255	1.164	0.285	0.91	ARHGAP4	34.55
cg04318011	chr20	25612841	-0.2567	0.2381	0.285	0.91	ZNF337-AS1	95.58
cg19416290	chr20	9459569	-2.452	2.275	0.285	0.91	PLCB4	33.01
cg11287219	chr11	65813790	-1.579	1.465	0.285	0.91	GAL3ST3	54.55
cg13949137	chr8	27560492	-0.8553	0.7935	0.285	0.91		75.5
cg20469035	chr3	44625992	-2.752	2.553	0.285	0.91	ZNF660	29.15
cg12740863	chr3	195565002	-0.8034	0.7453	0.285	0.91		89.36
cg02179161	chr13	76429412	-2.342	2.173	0.285	0.91	LMO7	93.09
cg03727063	chr3	182608310	-0.8778	0.8143	0.285	0.91	ATP11B	90.01
cg01651311	chr11	117704570	2.025	1.879	0.285	0.91	FXYD6-FXYD2	80.22
cg01813040	chr11	6704750	-0.2738	0.254	0.285	0.91	MRPL17	3.35
cg06031665	chr13	24935731	-0.3783	0.351	0.285	0.91		94.17
cg15395863	chr12	15268704	-0.3195	0.2964	0.285	0.91	RERG	95.27
cg00045763	chr5	111093619	4.746	4.403	0.285	0.91	NREP	19.35
cg08614689	chr6	129811815	-1.166	1.082	0.286	0.91	LAMA2	13.69
cg08091310	chr14	100989105	-1.399	1.298	0.286	0.91	WDR25	66.61
cg14622305	chr21	40149168	-1.298	1.204	0.286	0.91		75.37
cg14534195	chr1	6818108	-1.778	1.649	0.286	0.91		73.42
cg25693132	chr3	51740741	-0.789	0.732	0.286	0.91	GRM2	28.27
cg03358154	chr4	7241998	-0.7504	0.6961	0.286	0.91	SORCS2	31.71
cg22550557	chr16	12297793	-0.8476	0.7864	0.286	0.91	SNX29	86.12
cg01036697	chr2	96782088	0.7071	0.656	0.286	0.91	ADRA2B	9.16
cg07736222	chr3	123830489	1.747	1.621	0.286	0.91	KALRN	80.82
cg16503753	chr14	64319245	2.627	2.437	0.286	0.91	SYNE2	51.69
cg23328124	chr19	47421913	-0.3201	0.297	0.286	0.91	GRLF1	93.41
cg23904377	chr20	2852292	-1.506	1.397	0.286	0.91	PTPRA	70.5
cg03436798	chr11	76775375	-0.6313	0.5857	0.286	0.91		91.07
cg14797273	chr19	39956974	-0.2957	0.2743	0.286	0.91	SUPT5H	94.14
cg21100532	chr2	192015514	0.2742	0.2544	0.286	0.91	STAT4	3.78
cg27625479	chr7	121943287	-1.989	1.846	0.286	0.91	FEZF1	69.69
cg05372753	chr6	11804635	-0.697	0.6467	0.286	0.91		87.55
cg26040060	chr17	76676794	-1.302	1.208	0.286	0.91	CYTH1	71
cg01800345	chr3	156009151	2.426	2.251	0.286	0.91	KCNAB1	22.58
cg08657671	chr5	175608441	-1.456	1.35	0.286	0.91		31.55
cg10450897	chr8	106605031	-2.958	2.745	0.286	0.91	ZFPM2	30.18
cg14556018	chr1	205595245	-0.8304	0.7704	0.286	0.91	ELK4	83.69
cg04536856	chr11	10673892	-1.184	1.099	0.286	0.91	MRVI1	36.14
cg16833232	chr14	21189119	1.738	1.613	0.286	0.91		72.27
cg09139665	chr6	109072058	-1.364	1.265	0.286	0.91	LINC00222	71.36
cg26836793	chr7	32982953	0.1675	0.1554	0.286	0.91	RP9P	2.48
cg21944022	chr5	178288650	-2.193	2.035	0.286	0.91	ZNF354B	53.89
cg17580178	chr17	48229265	-0.9044	0.8391	0.286	0.91	PPP1R9B	7.13
cg09809672	chr1	236557682	-0.5689	0.5278	0.286	0.91	EDARADD	90.62
cg10038361	chr6	10759966	-0.9826	0.9117	0.286	0.91	TMEM14B	81.6
cg10269078	chr1	151798724	-0.8809	0.8173	0.286	0.91	RORC	37.45
cg24924577	chr15	90735148	-1.165	1.081	0.286	0.91	SEMA4B	75.04
cg12176456	chr11	32101922	-0.5154	0.4782	0.286	0.91		91.99
cg26237255	chr19	44456655	-1.256	1.166	0.286	0.91	ZNF221	92.09
cg13161013	chr6	84567967	-2.22	2.059	0.286	0.91	CYB5R4	28.41
cg22139025	chr13	113499261	0.6123	0.5681	0.286	0.91	ATP11A	91.76
cg18887230	chr7	98739627	-1.438	1.334	0.286	0.91	SMURF1	58.47
cg14756466	chr8	116662069	-4.335	4.022	0.286	0.91	TRPS1	55.03
cg07770855	chr11	835231	-1.389	1.288	0.286	0.91	CD151	64.86
cg23825057	chr12	124014409	-1.667	1.546	0.286	0.91	RILPL1	68.94
cg14381543	chr9	93798720	-0.9969	0.925	0.286	0.91		73.39
cg02945587	chr22	31626626	-1.278	1.186	0.286	0.91	LIMK2	77.23
cg26349246	chr3	39150842	-0.9065	0.8411	0.286	0.91	GORASP1	82.89
cg17563268	chr2	186651272	-2.444	2.268	0.286	0.91	FSIP2	64.93
cg03598731	chr8	130996123	-1.735	1.609	0.286	0.91		66.12
cg05541460	chr22	39850774	-2.115	1.962	0.286	0.91		41.22
cg02772266	chr12	4060781	-0.4284	0.3975	0.286	0.91		94.51
cg01702724	chr1	16764680	0.5417	0.5026	0.286	0.91	SPATA21	91.77
cg14933246	chr13	50091767	0.6903	0.6405	0.286	0.91	PHF11	85.87
cg17582100	chr3	151034009	-1.649	1.53	0.286	0.91	GPR87	66.4
cg06315909	chr17	76227508	-1.597	1.482	0.286	0.91	LOC283999	65.07
cg15758240	chr7	127876829	-1.199	1.113	0.286	0.91		83.99
cg21245652	chr2	95691051	-1.652	1.533	0.286	0.91	MAL	51.03
cg00740462	chr9	6665816	-1.31	1.215	0.286	0.91		70.94
cg05705223	chr11	60382707	-1.857	1.723	0.286	0.91	C11orf64	66.1
cg09284397	chr7	128312406	-0.9876	0.9164	0.286	0.91	FAM71F2	77.74
cg05964640	chr16	84390897	-1.929	1.79	0.286	0.91		52.93
cg22442384	chr7	99058337	-1.245	1.155	0.286	0.91	ATP5J2-PTCD1	44.4
cg07830449	chr17	62075103	-0.9891	0.9177	0.286	0.91	C17orf72	19.42
cg05677600	chr20	5816049	-1.023	0.9489	0.286	0.91	C20orf196	78.79
cg17538881	chr10	14372108	2.682	2.488	0.286	0.91	FRMD4A	78.98
cg03280887	chr16	1420086	-0.5084	0.4717	0.286	0.91	UNKL	93.29
cg12797987	chr13	42908205	-1.432	1.329	0.286	0.91		31.29
cg01566785	chr7	94285745	0.7573	0.7027	0.286	0.91	SGCE	51.73
cg24478420	chr1	80923103	-0.6761	0.6273	0.286	0.91		89.24
cg05171580	chr4	159130591	-1.078	1	0.286	0.91	TMEM144	76.53
cg06508623	chr13	43702794	-2.622	2.433	0.286	0.91		60.73
cg02903254	chr8	142377669	-1.107	1.027	0.286	0.91	GPR20	33.41
cg05317006	chr2	54914615	-1.28	1.188	0.286	0.91		32.54
cg08669716	chr2	64998900	-0.9363	0.8687	0.286	0.91		87.93
cg17588704	chr2	218707806	-3.585	3.327	0.286	0.91	TNS1	75.51
cg15146906	chr2	45838581	0.2218	0.2058	0.286	0.91	SRBD1	3.34
cg01794260	chr4	185546247	-1.772	1.644	0.286	0.91	LVCAT8	72.05
cg19457456	chr2	127897367	-1.588	1.473	0.286	0.91		78.33
cg23273841	chr2	170382721	-2.125	1.972	0.286	0.91	KBTBD10	56.42
cg02974655	chr11	76493876	-0.7807	0.7244	0.286	0.91	TSKU	10.63
cg07454192	chr8	74888262	-0.3927	0.3644	0.286	0.91	TMEM70	4.37
cg06199939	chr6	158364836	0.4282	0.3973	0.286	0.91	SNX9	93.1
cg16963622	chr2	86116500	0.1829	0.1697	0.286	0.91	ST3GAL5	2.73
cg27501362	chr22	24796628	-0.9203	0.854	0.286	0.91	CYTSA	89.41
cg04168901	chr6	13561014	-0.4312	0.4001	0.286	0.91		94.12
cg18348060	chr12	110465522	-0.4283	0.3974	0.286	0.91	ANKRD13A	92.31
cg23662097	chr3	4873008	-1.237	1.148	0.286	0.91	ITPR1	63.74
cg21099839	chr4	153370213	-1.597	1.482	0.286	0.91	FBXW7	42.39
cg22319080	chr6	139364354	-0.6107	0.5667	0.286	0.91	C6orf115	91.76
cg12842973	chr20	56650428	-0.9647	0.8952	0.286	0.91		28.7
cg23293583	chrX	107403814	-1.087	1.009	0.286	0.91	COL4A6	34.24
cg00960419	chr6	170547097	-1.232	1.143	0.286	0.91		60.82
cg05841219	chr6	31840947	0.6676	0.6195	0.286	0.91	SLC44A4	88.95
cg00031402	chr10	73612154	-1.435	1.331	0.286	0.91	PSAP	70.31
cg03558399	chr3	67022555	0.5839	0.5418	0.286	0.91		7.45
cg16621196	chr10	130757242	-3.135	2.909	0.286	0.91		72.68
cg17166397	chr3	156270267	-0.3046	0.2826	0.286	0.91	SSR3	93.66
cg00479912	chr16	79472241	-1.64	1.522	0.286	0.91		42.63
cg27215236	chr7	878040	0.1093	0.1015	0.286	0.91	UNC84A	98.8
cg04235548	chr5	118580164	-0.4866	0.4515	0.286	0.91	DMXL1	90.72
cg02046017	chr11	70707406	-1.242	1.152	0.286	0.91	SHANK2	80.09
cg14723380	chr10	47086655	-2.366	2.195	0.286	0.91	NPY4R	55.1
cg16223408	chr9	136300036	-1.541	1.43	0.286	0.91	ADAMTS13	68.33
cg02274705	chrX	119763815	1.264	1.173	0.286	0.91	C1GALT1C1	7.11
cg08546278	chr6	3329904	-0.5621	0.5216	0.286	0.91	SLC22A23	93.29
cg04279920	chrX	149009913	-1.692	1.57	0.286	0.91	MAGEA8	44
cg18858676	chr11	123899655	-2.05	1.902	0.286	0.91	OR10G8	46.88
cg08559978	chr21	45302265	-0.3805	0.3531	0.286	0.91	AGPAT3	93.84
cg24110177	chr3	50126178	1.176	1.091	0.286	0.91	RBM5	6.55
cg08545933	chr5	180665670	-0.4847	0.4497	0.286	0.91	GNB2L1	90.93
cg24392635	chr4	100865450	-0.732	0.6793	0.286	0.91	DNAJB14	88.33
cg08486929	chr4	181328797	-1.903	1.766	0.286	0.91		76.17
cg24616466	chr11	67007621	-0.3432	0.3185	0.286	0.91	KDM2A	3.73
cg12178141	chr8	77646252	-2.37	2.199	0.286	0.91	ZFHX4	78.49
cg18687468	chr8	20473739	-1.805	1.675	0.286	0.91		75.31
cg00559001	chr5	17366028	-1.329	1.233	0.286	0.91		78.91
cg07720105	chr19	14591345	-1.121	1.04	0.286	0.91	GIPC1	46.82
cg17165890	chr13	24843347	-0.5292	0.4911	0.286	0.91	SPATA13	92.01
cg00336267	chr5	167066428	1.451	1.347	0.286	0.91	TENM2	21.92
cg08862291	chr2	158648039	-0.5259	0.488	0.286	0.91	ACVR1	93.41
cg11880997	chr10	109412829	-2.018	1.872	0.286	0.91		47.62
cg05990891	chr16	87981950	-1.026	0.9517	0.286	0.91		45.81
cg13672160	chr9	138995100	-1.671	1.551	0.286	0.91		53.2
cg17690263	chr7	150690969	-1.203	1.116	0.286	0.91	NOS3	57.02
cg22963126	chr20	31967304	-0.4926	0.4571	0.286	0.91	CDK5RAP1	90.54
cg06617093	chr1	158110617	-0.9791	0.9086	0.286	0.91		80.85
cg14555697	chr15	48006948	-0.572	0.5308	0.286	0.91		90.22
cg14817867	chr17	18825380	-0.612	0.568	0.286	0.91	PRPSAP2	87.71
cg27468077	chr16	85695271	-0.7813	0.7251	0.286	0.91	KIAA0182	83.54
cg12848345	chr11	115373119	-2.396	2.223	0.286	0.91	CADM1	36.59
cg05806866	chr3	155394394	1.43	1.327	0.286	0.91	PLCH1	17.88
cg17345985	chr22	35950011	-1.427	1.324	0.286	0.91	RASD2	68.81
cg04054840	chr12	25099648	1.236	1.147	0.286	0.91	BCAT1	26.07
cg04445791	chr8	79717175	-1.252	1.162	0.286	0.91	IL7	7.69
cg27435978	chr17	55016594	-1.146	1.063	0.286	0.91	COIL	94.36
cg06419932	chr1	18159321	-1.814	1.684	0.286	0.91		50.48
cg01249054	chr6	140469571	1.775	1.647	0.286	0.91		25.6
cg18438551	chr14	50470103	0.3856	0.3578	0.286	0.91	C14orf182	4.22
cg06466360	chr18	749231	-0.7206	0.6687	0.286	0.91	YES1	82.87
cg19318113	chr5	8247401	-0.7202	0.6683	0.286	0.91		12.8
cg18285492	chr16	11001871	-1.059	0.983	0.286	0.91	CIITA	80.85
cg05232977	chr10	24745236	0.973	0.903	0.286	0.91	KIAA1217	90.57
cg18874332	chr12	100867529	-1.33	1.235	0.286	0.91	NR1H4	14.55
cg05422553	chr16	85010119	-0.6788	0.6299	0.286	0.91	ZDHHC7	90.64
cg16118089	chr12	125550542	-1.37	1.272	0.286	0.91	AACS	57.44
cg10264915	chr16	81849321	-0.5134	0.4764	0.286	0.91	PLCG2	92.05
cg07511128	chr17	59408248	-1.037	0.9623	0.286	0.91	BCAS3	68.16
cg11718443	chr14	75052737	-0.8272	0.7676	0.286	0.91	LTBP2	78.73
cg17138030	chr11	119660621	-0.3538	0.3283	0.286	0.91		95.29
cg06081988	chr10	126337739	-1.574	1.461	0.286	0.91	FAM53B	59.11
cg20218049	chr22	46791663	-1.124	1.043	0.286	0.91	CELSR1	82.04
cg21246431	chr3	141944516	-0.231	0.2144	0.286	0.91	GK5	3.41
cg06350600	chr14	55901676	-1.292	1.199	0.286	0.91	TBPL2	25.81
cg04040884	chr6	2949127	-0.2493	0.2314	0.286	0.91	SERPINB6	95.27
cg26565626	chr7	25024183	-0.8763	0.8133	0.286	0.91		85.8
cg23877147	chr8	103897520	-0.4397	0.4081	0.286	0.91	AZIN1-AS1	95.26
cg01230254	chr16	87376350	-0.8274	0.7679	0.286	0.91	FBXO31	83.86
cg11848323	chr5	180019255	-1.993	1.85	0.286	0.91	SCGB3A1	65.47
cg19273378	chr10	78946146	-1.873	1.738	0.286	0.91	KCNMA1	77.44
cg10788750	chr13	78973425	2.906	2.697	0.286	0.91	RNF219-AS1	53.93
cg00344719	chr18	77474091	-0.5032	0.467	0.286	0.91	CTDP1	86.96
cg14748994	chr4	15742773	-0.9443	0.8764	0.286	0.91		61.95
cg20647897	chr6	133760689	-2.178	2.021	0.286	0.91	EYA4	45.2
cg22944360	chr1	33207420	1.731	1.607	0.286	0.91	KIAA1522	51.15
cg15487402	chr11	1780137	-0.9952	0.9236	0.286	0.91	CTSD	62.11
cg04852323	chr16	69975865	0.4972	0.4614	0.286	0.91		94.15
cg11282564	chr1	159824109	-4.301	3.992	0.286	0.91	VSIG8	21.48
cg27558387	chr3	156966620	-0.6146	0.5704	0.286	0.91		7.93
cg05417884	chr22	46660637	-0.3936	0.3653	0.286	0.91	PKDREJ	93.53
cg12436575	chr16	2791622	0.4412	0.4095	0.286	0.91	SRRM2-AS1	94.45
cg12355202	chr10	133513384	-2.84	2.635	0.286	0.91		49.39
cg16419342	chr11	2821200	-1.16	1.077	0.286	0.91	KCNQ1	55.26
cg14524190	chr1	66904465	-0.8825	0.819	0.286	0.91		86.21
cg02042712	chr16	57702239	-1.536	1.426	0.286	0.91	GPR97	62.24
cg24010825	chr3	89306485	-2.039	1.893	0.286	0.91	EPHA3	38.29
cg08267250	chr10	134872255	-1.053	0.977	0.286	0.91		17.74
cg16150003	chr12	54556746	0.8967	0.8322	0.286	0.91		77.93
cg25930591	chr7	96627602	-1.599	1.484	0.286	0.91	DLX6AS	74.91
cg21616982	chr12	49607556	-0.8621	0.8001	0.286	0.91		87.56
cg06072667	chr18	56394947	-0.4859	0.4509	0.286	0.91	MALT1	92.88
cg23380947	chr8	121531025	-0.3759	0.3489	0.286	0.91	MTBP	94.26
cg22567670	chr10	80897344	-1.297	1.203	0.286	0.91	ZMIZ1	60.09
cg07196133	chr3	188439649	-0.7681	0.7129	0.286	0.91	LPP	88.46
cg06000963	chr21	33245114	2.405	2.232	0.286	0.91	HUNK	5.51
cg21517946	chr6	35697810	-8.791	8.159	0.286	0.91	FKBP5	43.74
cg01334437	chr8	55014655	-0.343	0.3183	0.286	0.91	LYPLA1	4.4
cg13118841	chr12	46953350	-1.444	1.34	0.286	0.91	LOC100288798	68.76
cg17611045	chr3	192289245	4.483	4.161	0.286	0.91	FGF12	24.33
cg06961237	chr14	38217808	-2.658	2.466	0.286	0.91		15.33
cg08229087	chr1	15276510	-1.191	1.105	0.286	0.91	KAZN	80.25
cg06816751	chr8	141195673	-0.5774	0.5359	0.286	0.91	TRAPPC9	91.07
cg22183725	chr20	7094421	-1.402	1.301	0.286	0.91		33.41
cg24304425	chr19	840985	-1.099	1.02	0.286	0.91	PRTN3	37.47
cg07461182	chr5	106641822	-1.463	1.358	0.286	0.91		40.79
cg25404394	chr1	109102539	-1.52	1.411	0.286	0.91	FAM102B	7.84
cg20584484	chr17	5182833	-0.9297	0.8629	0.286	0.91		86.18
cg17840923	chr14	21152368	-0.1968	0.1826	0.286	0.91	RNASE4	2.83
cg00619561	chr13	112980676	3.278	3.042	0.286	0.91		52.24
cg10000312	chr16	4801404	-0.4621	0.4289	0.286	0.91	ZNF500	93.69
cg11380366	chr2	234243240	-1.069	0.992	0.286	0.91	SAG	77.26
cg19730600	chr5	108088674	-1.427	1.325	0.286	0.91	FER	67.9
cg11935248	chr6	4942483	-1.015	0.9424	0.286	0.91	CDYL	42.03
cg12915807	chr12	58018379	-2.44	2.265	0.286	0.91	SLC26A10	58.21
cg06214055	chr9	1333378	1.714	1.591	0.286	0.91		53.9
cg03385756	chr4	890680	-0.3615	0.3356	0.286	0.91	GAK	93.9
cg20221128	chr1	32099183	-0.9716	0.9018	0.286	0.91	PEF1	93.48
cg04232209	chr18	13267306	1.948	1.808	0.286	0.91	LDLRAD4	73.93
cg00308159	chr22	28198591	-2.207	2.048	0.286	0.91	MN1	29.58
cg26230620	chr11	109423285	-1.06	0.9838	0.286	0.91		82.97
cg25947945	chr1	201368946	1.581	1.467	0.286	0.91	LAD1	25.13
cg17308661	chr14	57857235	0.6912	0.6416	0.286	0.91	NAA30	14.66
cg21559943	chr19	55721290	-1.576	1.463	0.286	0.91	PTPRH	34.13
cg02889394	chr2	101618129	-1.268	1.177	0.286	0.91	RPL31	76.15
cg12741427	chr12	2469214	-1.136	1.055	0.286	0.91	CACNA1C	73.91
cg22377428	chr17	72363882	-1.734	1.609	0.286	0.91	GPR142	70.03
cg01129502	chr14	93484203	-0.5859	0.5438	0.286	0.91	ITPK1	93.73
cg04600641	chr16	1553176	-0.4383	0.4068	0.286	0.91	TELO2	93.22
ch.17.1283089F	chr17	47117551	-0.9728	0.9029	0.286	0.91	IGF2BP1	9.69
cg05750691	chr9	93037244	-0.9092	0.8439	0.286	0.91		26.51
cg25663415	chr12	15104210	0.8553	0.7939	0.286	0.91	ARHGDIB	17.9
cg05274794	chr19	19454873	-0.488	0.453	0.286	0.91	MAU2	89.93
cg24004138	chr12	43497639	-0.6772	0.6286	0.286	0.91		92.24
cg03667033	chr4	25507416	-0.9628	0.8937	0.286	0.91		34.19
cg19947501	chr13	101056411	-1.205	1.119	0.286	0.91	PCCA	76.35
cg14137833	chr12	96839547	-1.218	1.131	0.286	0.91		78.74
cg20328917	chr12	88536565	0.3043	0.2824	0.286	0.91	TMTC3	5.3
cg10159457	chr15	100781853	-1.123	1.043	0.286	0.91	ADAMTS17	32.97
cg10891482	chr11	60467228	-1.31	1.216	0.286	0.91	MS4A8B	51.97
cg04854720	chr15	75166111	0.6535	0.6065	0.286	0.91	SCAMP2	4.94
cg15396395	chr8	75234082	0.5281	0.4902	0.286	0.91	JPH1	4.59
cg23110005	chr12	28124233	-0.9829	0.9123	0.286	0.91	PTHLH	15.74
cg10831725	chr19	21666552	-1.958	1.817	0.286	0.91		48.99
cg17383793	chr5	52405638	0.6662	0.6184	0.286	0.91	MOCS2	6.09
cg04998327	chr11	103453960	-8.765	8.136	0.286	0.91		51.39
cg14127237	chr17	17723462	-0.5871	0.545	0.286	0.91	SREBF1	92.4
cg09639556	chr12	129266960	-0.4162	0.3863	0.286	0.91		5.45
cg00024989	chr19	17902242	-0.9744	0.9045	0.286	0.91		28
cg05025239	chr8	109091911	-2.803	2.602	0.286	0.91	RSPO2	79.57
cg13297560	chr15	99320054	-1.444	1.34	0.286	0.91	IGF1R	42.77
cg09005971	chr10	133156015	-1.057	0.9816	0.286	0.91		26.34
cg15111734	chr10	93668914	-0.3098	0.2876	0.286	0.91	FGFBP3	3.21
cg22513691	chr1	10738664	-0.6383	0.5925	0.286	0.91	CASZ1	92.78
cg17325716	chr2	20101636	2.376	2.205	0.286	0.91	TTC32	9.03
cg11834974	chr10	115971180	0.6546	0.6076	0.286	0.91	TDRD1	93.61
cg23308547	chr4	7962949	-1.745	1.62	0.286	0.91		48.03
cg06741004	chr2	41960956	-0.8215	0.7625	0.286	0.91		90.95
cg18028045	chr8	138211954	-1.786	1.658	0.286	0.91		55.82
cg06389392	chr4	25771407	-1.125	1.044	0.286	0.91	SEL1L3	74.33
cg24449795	chr22	43650641	1.624	1.507	0.286	0.91	SCUBE1	89.53
cg25485055	chr5	5271554	0.4249	0.3944	0.286	0.91	ADAMTS16	3.89
cg02632185	chr5	66299786	-0.7804	0.7244	0.286	0.91	MAST4	4.55
cg03340451	chr2	225862662	-1.384	1.284	0.286	0.91	DOCK10	38.07
cg21533088	chr7	39646985	-0.5955	0.5528	0.286	0.91	YAE1D1	90.11
cg24732217	chr2	240684506	-2.51	2.33	0.286	0.91	LOC150935	71.33
cg07241154	chr12	122517184	-2.192	2.035	0.286	0.91	MLXIP	24.42
cg22804362	chr13	40920227	-1.21	1.123	0.286	0.91		71.54
cg04530976	chr6	33423391	-0.441	0.4093	0.286	0.91	ZBTB9	93.62
cg04317147	chr1	44398245	-1.183	1.098	0.286	0.91	ARTN	81.77
cg27461278	chr6	92836271	-3.447	3.2	0.286	0.91		58.84
cg21224251	chr14	69087737	0.3693	0.3429	0.286	0.91		93.38
cg25860465	chr10	130373108	-1.202	1.116	0.286	0.91		34.36
cg16321048	chr14	104605295	-0.419	0.3889	0.286	0.91	KIF26A	5.02
cg25343204	chr7	16841311	-0.3066	0.2846	0.286	0.91	AGR2	94.06
cg10274453	chr13	43378116	-1.261	1.17	0.286	0.91		73.23
cg14437450	chr20	1455988	-1.272	1.181	0.286	0.91	SIRPB2	74.16
cg10819756	chr6	32164254	0.153	0.142	0.286	0.91	GPSM3	1.72
cg08017245	chr1	25440366	-0.5668	0.5262	0.286	0.91		92.65
cg12086340	chr14	94004501	-1.627	1.511	0.286	0.91	KIAA1409	68.12
cg26538647	chr5	179073070	-2.266	2.103	0.286	0.91	C5orf60	68.19
cg13121104	chr10	52316404	1.144	1.062	0.286	0.91	SGMS1	93.79
cg07048951	chr11	22688105	-0.3444	0.3197	0.286	0.91	GAS2	4.38
cg20515423	chr14	34385840	-0.5661	0.5255	0.286	0.91		89.64
cg08066917	chr6	167764146	-1.827	1.696	0.286	0.91		38.16
cg05486988	chr9	112191366	-1.17	1.086	0.286	0.91	PTPN3	59.65
cg24565369	chr7	119913683	-0.9374	0.8702	0.286	0.91	KCND2	2.65
cg09881191	chr9	93922036	-3.258	3.024	0.286	0.91		66.64
cg00393411	chr4	149614035	1.607	1.492	0.286	0.91		75.64
cg08088948	chr12	57113463	-0.8804	0.8173	0.286	0.91	NACA	82.69
cg14449958	chr14	37075527	-1.921	1.783	0.286	0.91		25.67
cg07147063	chr16	67260764	0.1438	0.1335	0.286	0.91	TMEM208	2.07
cg23114951	chr1	26873692	-0.703	0.6526	0.286	0.91	RPS6KA1	86.82
cg24742912	chr1	203146346	-0.8406	0.7803	0.286	0.91	MYBPH	77.72
cg07348922	chr6	33244990	-0.9642	0.8951	0.286	0.91	B3GALT4	4.16
cg15293063	chr17	75379504	-0.8432	0.7828	0.286	0.91	SEPT9	84.82
cg08821738	chr17	77043179	-1.396	1.296	0.286	0.91	C1QTNF1	77.7
cg20841748	chr17	40838078	1.092	1.014	0.286	0.91	CNTNAP1	37.62
cg01459052	chr3	47016537	-1.086	1.008	0.286	0.91	CCDC12	63.96
cg07190485	chr9	124132159	-0.2593	0.2407	0.286	0.91	STOM	3.19
cg00211726	chr9	139833725	-1.293	1.2	0.286	0.91		46.04
cg27213336	chr2	242035204	-0.8786	0.8156	0.286	0.91	MTERF4	83.18
cg12308965	chr11	67291387	-1.223	1.135	0.286	0.91	CABP2	32.26
cg06494737	chr3	26795645	-2.647	2.458	0.286	0.91		33.94
cg15690037	chr16	67464093	-0.8382	0.7782	0.286	0.91	HSD11B2	41.05
cg05672074	chr18	42643290	-0.386	0.3584	0.286	0.91	SETBP1	94.23
cg05046721	chr1	15208255	-1.907	1.77	0.286	0.91	KIAA1026	55.69
cg09868768	chr2	70188605	-0.4641	0.4308	0.286	0.91	ASPRV1	91.76
cg08599437	chr22	28033286	1.834	1.702	0.286	0.91		46.82
cg18967728	chrX	105970705	-2.771	2.573	0.286	0.91	RNF128	35.44
cg09647867	chr5	488527	-0.8939	0.8299	0.286	0.91	SLC9A3	42.36
cg24570064	chr12	4140993	1.41	1.309	0.286	0.91		12.27
cg01826574	chr9	843179	-0.5574	0.5175	0.286	0.91	DMRT1	7.79
cg13343253	chr22	19116957	-0.5264	0.4887	0.286	0.91	TSSK2	90.43
cg21376325	chr4	148978250	-1.368	1.27	0.286	0.91	ARHGAP10	60.87
cg00250525	chr8	37719489	-0.6745	0.6262	0.286	0.91	RAB11FIP1	90.38
cg19502932	chr11	6640663	0.6111	0.5673	0.286	0.91	TPP1	7.37
cg20360734	chr16	90113696	-0.415	0.3853	0.286	0.91	URAHP	4.99
cg16438688	chr1	156815529	-1.089	1.011	0.286	0.91	NTRK1	31.14
cg15062982	chr5	85997	-1.34	1.244	0.286	0.91		58.4
cg18274125	chr4	86958165	-0.8341	0.7744	0.286	0.91	MAPK10	8.04
cg00927105	chr21	41713743	-2.304	2.139	0.286	0.91	DSCAM	74.56
cg10325896	chr14	21493001	-0.3163	0.2937	0.286	0.91	NDRG2	4.02
cg13423371	chr9	138701748	-0.7986	0.7414	0.286	0.91	CAMSAP1	87.93
cg18490350	chr7	106662183	0.3344	0.3105	0.286	0.91		95.29
cg01117621	chr16	28073818	-0.9833	0.9129	0.286	0.91	GSG1L	21.11
cg14582636	chr9	137731180	-1.508	1.4	0.286	0.91	COL5A1	61.34
cg12944418	chr9	124587471	-1.237	1.149	0.286	0.91	TTLL11	81.01
cg22209010	chr6	166851891	-1.115	1.036	0.286	0.91	RPS6KA2	90.4
cg16611278	chr12	113514933	4.766	4.424	0.286	0.91	DTX1	44.1
cg27628839	chr1	155534509	-1.294	1.201	0.286	0.91		69.33
cg03348760	chr6	44419920	-0.7551	0.701	0.286	0.91		91.89
cg07231981	chr3	184348959	-0.765	0.7102	0.286	0.91		89.68
cg09372272	chr15	50978887	-0.2894	0.2686	0.286	0.91	TRPM7	3.78
cg05495105	chr16	30662362	-0.2546	0.2364	0.286	0.91	PRR14	3.54
cg01014594	chr2	233165770	-0.649	0.6025	0.286	0.91	DIS3L2	92.99
cg25071680	chr18	67425046	-2.955	2.744	0.286	0.91	DOK6	68.95
cg03738352	chr4	25657381	0.1899	0.1763	0.286	0.91	SLC34A2	2.17
cg06341804	chr17	75593907	-1.027	0.9532	0.286	0.91		37.82
cg05349667	chr20	25731997	-1.871	1.737	0.286	0.91		16.39
cg12447618	chr17	28386474	-1.087	1.009	0.286	0.91	EFCAB5	81.28
cg09652881	chr22	19171098	-1.901	1.765	0.286	0.91	CLTCL1	56.38
cg01582056	chr18	33161179	-0.3023	0.2807	0.286	0.91		3.03
cg10471544	chr16	1820375	1.825	1.694	0.286	0.91	NME3	41.34
cg20094462	chr19	848071	1.806	1.676	0.286	0.91	PRTN3	11.85
cg17586533	chr8	74887999	-2.879	2.673	0.286	0.91	TMEM70	27.02
cg13284789	chr3	113254986	-2.221	2.062	0.286	0.91	SIDT1	40.87
cg24878755	chr6	139349590	-0.4726	0.4388	0.286	0.91	C6orf115	5.9
cg20502234	chr10	105154943	-1.147	1.065	0.286	0.91	MIR1307	47.64
cg07161341	chr4	38110932	-1.335	1.239	0.286	0.91	TBC1D1	57.06
cg03937073	chr12	100628282	-1.006	0.9343	0.286	0.91		21.24
cg13650856	chr2	63005412	-0.6552	0.6083	0.286	0.91	EHBP1	88.34
cg10373394	chr10	94583054	-1.772	1.645	0.286	0.91		75.61
cg00534626	chr16	9864730	-1.731	1.607	0.286	0.91	GRIN2A	71.39
cg02292066	chr1	2518269	-0.6422	0.5962	0.286	0.91	C1orf93	11.57
cg10448109	chr1	235010674	0.4277	0.3971	0.286	0.91		94.72
cg02863594	chr6	33280199	-2.075	1.926	0.286	0.91	TAPBP	26.89
cg00414153	chr3	49021338	-0.5528	0.5133	0.286	0.91	ARIH2	87.33
cg09379609	chr19	14196637	1.847	1.715	0.286	0.91	C19orf67	27.78
cg17351239	chr9	19033306	-0.6487	0.6023	0.286	0.91	SAXO1	86.04
cg17687458	chr8	28574099	-0.2577	0.2392	0.286	0.91	EXTL3	96.42
cg12376772	chr13	32526694	-0.831	0.7715	0.286	0.91	EEF1DP3	65.33
cg18187658	chr1	230294691	-2.646	2.457	0.286	0.91	GALNT2	67.9
cg01162421	chr4	152711783	-2.163	2.009	0.286	0.91		51.79
cg16309456	chr13	104077436	-1.294	1.202	0.286	0.91	LINC01309	28.16
cg13114458	chr12	75905515	0.1848	0.1716	0.286	0.91	KRR1	3.39
cg20976359	chr22	47223663	-0.3285	0.305	0.286	0.91	TBC1D22A	94.74
cg12937319	chr7	100018160	-0.4295	0.3988	0.286	0.91	ZCWPW1	94.27
cg13086581	chr1	182360320	0.1696	0.1575	0.286	0.91	GLUL	2.1
cg12912758	chr6	1594591	-1.162	1.079	0.286	0.91		24.28
cg10696876	chr19	34625543	-2.089	1.94	0.286	0.91		4.1
cg26318674	chr8	11468414	-3.46	3.212	0.286	0.91		63.77
cg24308654	chr4	48908619	0.9467	0.879	0.286	0.91	OCIAD2	75.61
cg14507637	chr1	162872138	5.434	5.046	0.286	0.91		82.21
cg05148465	chr17	7034129	-0.8634	0.8017	0.286	0.91		82.25
cg17752990	chr10	11895663	-0.6588	0.6117	0.286	0.91	PROSER2	88.71
cg13404859	chr5	38479130	-0.6766	0.6283	0.286	0.91	LIFR	91.25
cg08057786	chr14	95078599	-1.975	1.834	0.286	0.91	SERPINA3	38.5
cg18977999	chr7	27224922	-2.613	2.426	0.286	0.91	HOXA11	25.34
cg27111012	chr21	33472276	-0.813	0.7549	0.286	0.91		82.59
cg12730562	chr11	44927876	-1.371	1.273	0.286	0.91	TSPAN18	47.89
cg27148718	chr5	73729422	-1.324	1.229	0.286	0.91	LINC01331	70.48
cg20679630	chr17	7487853	-0.5691	0.5284	0.286	0.91	MPDU1	9.04
cg00556557	chr21	32609093	-1.315	1.221	0.286	0.91	TIAM1	65.58
cg27367721	chr16	20917257	-1.554	1.443	0.286	0.91	LYRM1	62.32
cg04789092	chr10	105931636	-1.633	1.516	0.286	0.91	CFAP43	57.92
cg22762745	chr3	195602360	-0.3796	0.3524	0.286	0.91	TNK2	95.3
cg26678705	chr10	5009644	-0.6999	0.6499	0.286	0.91	AKR1C1	92.49
cg08464915	chr4	41613561	-1.111	1.032	0.286	0.91	LIMCH1	64.32
cg14597822	chr19	44760666	-0.5418	0.5031	0.286	0.91		92
cg13395060	chr9	35560319	1.019	0.9464	0.286	0.91	RUSC2	77.93
cg07698075	chr16	31009227	-1.613	1.498	0.286	0.91	STX1B	54.99
cg12310411	chr16	83869979	-1.507	1.4	0.286	0.91		66.01
cg14311880	chr1	202795185	-2.171	2.016	0.286	0.91	MGAT4EP	55.72
cg27164014	chr1	92765442	-0.989	0.9184	0.286	0.91	GLMN	35.12
cg14003090	chr9	2285850	-1.973	1.832	0.286	0.91		67.24
cg19213659	chr6	88145328	-1.272	1.181	0.286	0.91	C6orf165	76.55
cg02843251	chr12	94316686	-1.685	1.564	0.286	0.91		48.23
cg13324746	chr1	6663445	1.251	1.162	0.286	0.91	KLHL21	3.2
cg13967504	chr12	32111966	-0.5505	0.5112	0.286	0.91	KIAA1551	4.06
cg19407435	chr8	67806112	-1.745	1.62	0.286	0.91	C8orf45	83.71
cg00453817	chr6	108489119	-0.8299	0.7706	0.286	0.91	NR2E1	85.52
cg06757397	chr16	87748558	-0.916	0.8506	0.286	0.91	KLHDC4	86.28
cg05499189	chr5	34684127	0.752	0.6983	0.286	0.91	RAI14	94.46
cg18443438	chr6	30832007	-1.511	1.403	0.286	0.91		80.99
cg24507762	chr20	48099890	-1.933	1.795	0.286	0.91	KCNB1	23.53
cg01687267	chr16	89351692	-0.5301	0.4922	0.286	0.91	ANKRD11	95.37
cg25067210	chr7	33871481	1.737	1.613	0.286	0.91		47.03
cg04178858	chr17	38334170	2.709	2.516	0.286	0.91	RAPGEFL1	24.7
cg01195053	chr16	2653274	-1.518	1.409	0.286	0.91	LOC652276	4.03
cg18327061	chr8	62200380	4.399	4.085	0.286	0.91	CLVS1	39.15
cg10381114	chr16	4783989	-0.6176	0.5735	0.286	0.91	ANKS3	7.02
cg24413323	chr16	14578846	0.6985	0.6486	0.286	0.91	PARN	88.25
cg10527280	chr6	21523642	1.514	1.406	0.286	0.91		79.71
cg22632666	chr17	27043146	-0.8477	0.7872	0.286	0.91	RAB34	83.76
cg11099291	chr17	1620044	-0.2734	0.2538	0.286	0.91	C17orf91	3.17
cg18385371	chr19	3432415	-1.836	1.705	0.286	0.91	NFIC	62.32
cg08946068	chr6	169560226	3.22	2.99	0.286	0.91		71.05
cg24105563	chr11	1800150	-0.7663	0.7116	0.286	0.91		27.13
cg19882179	chr15	83241506	-1.281	1.19	0.286	0.91	CPEB1	85.75
cg00720598	chr7	3632934	-0.8492	0.7886	0.286	0.91	SDK1	90.41
cg21453451	chr3	181414237	2.849	2.646	0.286	0.91	SOX2OT	11.75
cg12812047	chr12	122710569	-0.1678	0.1558	0.286	0.91	DIABLO	1.63
cg20341128	chr13	75125924	-2.629	2.441	0.286	0.91	LINC00347	70.22
cg05224479	chr11	2208400	-1.614	1.499	0.286	0.91		52.04
cg07648883	chr6	52261068	-1.211	1.124	0.286	0.91	PAQR8	59.8
cg06157570	chr12	6886703	-1.161	1.078	0.286	0.91	LAG3	64.04
cg02767068	chr16	30198517	-1.105	1.026	0.286	0.91	CORO1A	27.15
cg16675558	chr11	2020101	-1.265	1.175	0.286	0.91	H19	62.36
cg05864140	chr2	220196530	0.1726	0.1603	0.286	0.91	RESP18	1.92
cg20693104	chr2	109149722	1.034	0.9605	0.286	0.91	LIMS1	29.25
cg01433556	chr1	169454559	-0.337	0.313	0.286	0.91	SLC19A2	3.96
cg04687371	chr8	1916285	-2.283	2.12	0.286	0.91		33.7
cg09411966	chr11	109957924	-1.573	1.461	0.286	0.91		45.81
cg03290908	chr15	92076054	2.314	2.149	0.286	0.91		37.17
cg11854043	chr15	38226316	-3.064	2.845	0.286	0.91	TMCO5A	75.07
cg09144062	chr4	6027127	-0.9294	0.8631	0.286	0.91		24.44
cg21657450	chr2	46769311	-0.2828	0.2627	0.286	0.91	RHOQ	4
cg02576767	chr6	3791915	-0.3642	0.3382	0.286	0.91		94.22
cg10229330	chrX	26941010	-4.262	3.958	0.286	0.91		39.12
cg10638600	chr1	73311476	-1.733	1.609	0.286	0.91		35.9
cg14419393	chr17	79953059	-0.2538	0.2357	0.286	0.91	ASPSCR1	97.93
cg04441314	chr8	142200912	1.465	1.361	0.286	0.91	DENND3	36.71
cg03530901	chr2	107155031	-0.4726	0.4389	0.286	0.91		94.69
cg23839713	chr2	223524684	-1.178	1.094	0.286	0.91		82.64
cg23554365	chr11	75224659	-1.135	1.054	0.286	0.91	GDPD5	71.54
cg13740036	chr16	82096624	-1.313	1.219	0.286	0.91	HSD17B2	67.22
cg10097755	chr1	3034236	-1.73	1.607	0.286	0.91	PRDM16	65.75
cg01626459	chr6	56820778	-0.2965	0.2754	0.286	0.91	BEND6	4.51
cg19469731	chr17	1800536	-0.825	0.7662	0.286	0.91	RPA1	81.52
cg12226826	chrX	149930750	-1.433	1.331	0.286	0.91	MTMR1	72.97
cg16305333	chr1	12123936	-2.295	2.131	0.286	0.91	TNFRSF8	29.43
cg14058736	chr14	105159666	-0.7097	0.6591	0.286	0.91	INF2	83.44
cg00433890	chrX	20280171	-1.4	1.3	0.286	0.91	RPS6KA3	84.94
cg04541607	chr22	27013978	-1.157	1.075	0.286	0.91	CRYBB1	75.96
cg06969390	chr22	20923136	-1.051	0.9764	0.286	0.91	MED15	58.14
cg18771165	chr12	26470438	-1.88	1.746	0.286	0.91		80.39
cg27659368	chr2	226525308	-2.013	1.87	0.286	0.91		35.18
cg16964360	chr12	112542190	-0.4643	0.4312	0.286	0.91	NAA25	93.19
cg15481641	chrX	129527431	-2.293	2.129	0.286	0.91		55.87
cg02025034	chr12	123346710	-0.8926	0.8289	0.286	0.91	HIP1R	76.74
cg05092189	chr1	151372622	-0.2978	0.2766	0.286	0.91	PSMB4	2.79
cg24713098	chr7	37136116	-1.116	1.036	0.286	0.91	ELMO1	82.72
cg19197212	chr15	62457456	-1.249	1.16	0.286	0.91	C2CD4B	12.44
cg13301327	chr20	62387416	-5.605	5.206	0.286	0.91	ZBTB46	63.87
cg14449309	chr20	2794627	-1.062	0.9861	0.286	0.91	C20orf141	85.22
cg20728514	chr22	44568423	-1.235	1.147	0.286	0.91	PARVG	54.84
cg15919924	chr7	129780475	-0.667	0.6194	0.286	0.91		90.44
cg02911569	chr14	32030404	-0.4832	0.4488	0.286	0.91	NUBPL	7.15
cg21873741	chr7	45762358	-0.5004	0.4647	0.286	0.91	ADCY1	92.07
cg01712948	chr2	89165761	-1.345	1.249	0.286	0.91		39.22
cg17567933	chr9	137978260	-2.292	2.129	0.286	0.91	OLFM1	27.81
cg09222982	chr1	107224529	-1.502	1.395	0.286	0.91		29.77
cg10888348	chr7	4763137	-2.284	2.121	0.286	0.91	FOXK1	77.22
cg14166694	chr1	154451208	-1.129	1.049	0.286	0.91		26.78
cg15369601	chr15	73076297	-0.2299	0.2135	0.286	0.91	ADPGK	2.68
cg25212053	chr11	66055683	-1.483	1.377	0.286	0.91	YIF1A	53.92
cg22802766	chr12	14361288	-0.6236	0.5791	0.286	0.91		15.33
cg27442349	chr19	39389219	-0.8702	0.8082	0.286	0.91	SIRT2	58.05
cg00833562	chr16	2501147	-0.8757	0.8134	0.286	0.91	CCNF	80.37
cg12000995	chr2	27665139	2.724	2.53	0.286	0.91	KRTCAP3	32.45
cg14176626	chr9	99617320	-0.5375	0.4992	0.286	0.91	ZNF782	8.39
cg26492368	chr10	22634733	2.369	2.2	0.286	0.91	SPAG6	65.76
cg00539542	chr6	29644544	-1.61	1.495	0.286	0.91	ZFP57	51.89
cg13957640	chr1	182842524	-0.38	0.3529	0.286	0.91	DHX9	93.78
cg13090270	chr2	202561218	-0.9994	0.9283	0.286	0.91	MPP4	85.68
cg08301743	chr19	10916352	-0.8791	0.8165	0.286	0.91	DNM2	81.78
cg05641051	chr2	145582991	-1.18	1.096	0.286	0.91	TEX41	29.94
cg07463799	chr12	104566417	-0.7056	0.6553	0.286	0.91		92.61
cg07976860	chr16	67281332	0.2657	0.2468	0.286	0.91	FHOD1	2.45
cg00277048	chr2	25472875	-0.6105	0.567	0.286	0.91	DNMT3A	91.95
cg09395085	chr14	105281991	-0.3568	0.3314	0.286	0.91		4.48
cg12039490	chr8	99258458	-1.494	1.388	0.286	0.91	NIPAL2	63.93
cg09453636	chr2	208990238	-1.028	0.9544	0.286	0.91	CRYGD	41.35
cg23337162	chr3	50525669	-1.383	1.284	0.286	0.91	CACNA2D2	80.58
cg03414178	chr3	64053561	1.606	1.491	0.286	0.91	PRICKLE2-AS1	86.58
cg25555098	chr8	144462851	-2.454	2.28	0.286	0.91	RHPN1	78.21
cg19936912	chr4	152330012	-0.2789	0.259	0.286	0.91	FAM160A1	2.64
cg02873933	chr12	132185477	-1.629	1.513	0.286	0.91		33.89
cg15991104	chr6	88407390	-1.558	1.447	0.286	0.91	AKIRIN2	64.47
cg20768664	chr5	6535809	-1.818	1.688	0.286	0.91		43.42
cg16368670	chr5	122501738	-2.937	2.728	0.286	0.91	PRDM6	76.38
cg11731238	chr11	69603848	-0.7319	0.6798	0.286	0.91		90.29
cg09862914	chr1	231472152	-1.154	1.072	0.286	0.91	EXOC8	22.52
cg03942421	chr5	106502239	0.5283	0.4907	0.286	0.91		92.54
cg26727281	chr10	89116788	-0.8327	0.7734	0.286	0.91	FAM22D	74.81
cg00345230	chr4	151936469	0.8588	0.7977	0.286	0.91	LRBA	13.22
cg16997314	chr10	35835030	-0.5899	0.5479	0.286	0.91	CCNY	91.9
cg18527716	chr17	77038216	-5.742	5.333	0.286	0.91	C1QTNF1	80.34
cg22470309	chr19	11529252	0.3172	0.2946	0.286	0.91	RGL3	5.42
cg01266790	chr14	105781312	-0.3304	0.3069	0.286	0.91	PACS2	3.49
cg07254821	chr6	86302926	-0.3478	0.323	0.286	0.91	SNX14	4.78
cg25831752	chr2	67299624	-2.356	2.188	0.286	0.91		45.04
cg18805343	chr3	96386586	-2.562	2.38	0.286	0.91		58.23
cg16720564	chr7	129543162	-0.4611	0.4283	0.286	0.91	UBE2H	89.9
cg10696191	chr21	18985668	0.4306	0.3999	0.286	0.91	BTG3	4.32
cg14070577	chr10	15252509	-0.6175	0.5736	0.286	0.91		17.78
cg01135546	chr17	45949828	2.013	1.869	0.286	0.91		37.67
cg14721101	chr2	227380640	-0.9888	0.9184	0.286	0.91		82.09
cg18176689	chr6	32164147	0.137	0.1273	0.286	0.91	GPSM3	1.87
cg26093023	chr11	3012465	-0.6155	0.5717	0.286	0.91	NAP1L4	7.59
cg03830168	chr15	76050995	-0.5762	0.5352	0.286	0.91		5.64
cg05777356	chr10	72025953	-2.512	2.333	0.286	0.91	NPFFR1	63.46
cg11146114	chr12	4671731	-2.467	2.292	0.286	0.91		47.01
cg04756235	chr2	64119620	-0.3357	0.3119	0.286	0.91		94.13
cg06649737	chr1	161068715	-1.292	1.2	0.286	0.91	KLHDC9	32.54
cg25567674	chr3	123751655	-0.4761	0.4422	0.286	0.91		7.06
cg00977903	chr1	43317191	-0.5061	0.4701	0.286	0.91	ZNF691	90.12
cg06705062	chr1	21631111	-1.051	0.9765	0.286	0.91	ECE1	86.4
cg06582575	chr6	163149167	-1.149	1.067	0.286	0.91	PACRG	11.16
cg05806864	chr19	12758681	-1.847	1.716	0.286	0.91	MAN2B1	18.95
cg07139165	chr11	133823125	-2.311	2.147	0.286	0.91	IGSF9B	51.13
cg08407007	chr14	65007448	0.851	0.7905	0.286	0.91	HSPA2	7.61
cg27271975	chr6	43540191	-0.3742	0.3476	0.286	0.91	XPO5	93.59
cg05903289	chr2	130345205	0.9421	0.8751	0.286	0.91		8.94
cg05714396	chr5	81048495	-0.5925	0.5504	0.286	0.91	SSBP2	91.94
cg10577773	chr6	152282058	-1.598	1.484	0.286	0.91	ESR1	70.04
cg24311695	chr16	84916368	-1.958	1.818	0.286	0.91	CRISPLD2	93.05
cg21917272	chr4	56439270	-0.5125	0.4761	0.286	0.91	PDCL2	90.49
cg14390254	chr11	48345293	-2.065	1.918	0.286	0.91	OR4C3	26.9
cg11192191	chr11	69291998	-0.9344	0.868	0.286	0.91		86.74
cg20723773	chr7	2080150	-0.6935	0.6442	0.286	0.91	MAD1L1	87.39
cg23755378	chr13	37634047	-0.1764	0.1638	0.286	0.91	FAM48A	2.4
cg13850926	chr12	55413407	1.776	1.65	0.286	0.91	NEUROD4	21.01
cg04942516	chr2	106055458	-1.513	1.405	0.286	0.91	FHL2	72.88
cg15217061	chr1	8137399	-1.216	1.129	0.286	0.91		19.62
cg00903250	chr22	31604155	-1.156	1.074	0.286	0.91		61.55
cg19170881	chr7	101129980	0.7882	0.7322	0.286	0.91	EMID2	6.55
cg16727987	chr5	127713525	-1.124	1.044	0.286	0.91	FBN2	82.16
cg01124750	chr9	81676570	-1.087	1.01	0.286	0.91		86.54
cg01638098	chr14	96035987	-1.396	1.297	0.286	0.91		54.64
cg10876003	chr22	18512005	-0.9646	0.8961	0.286	0.91	FLJ41941	24.15
cg07152869	chr16	27741555	-5.726	5.319	0.286	0.91	KIAA0556	80.19
cg19678270	chr3	180630780	-0.3288	0.3055	0.286	0.91	FXR1	4.17
cg21281164	chr6	147179368	-1.05	0.9756	0.286	0.91	STXBP5-AS1	85.93
cg19618123	chr10	70480317	0.9392	0.8724	0.286	0.91	CCAR1	88.87
cg05659262	chr3	195539315	-1.337	1.242	0.286	0.91	MUC4	45.95
cg16816400	chr9	137809991	-1.79	1.663	0.286	0.91	FCN1	34.91
cg20482145	chr17	8525165	-1.367	1.27	0.286	0.91	MYH10	57.96
cg02292283	chr20	45885598	-0.9255	0.8598	0.286	0.91	ZMYND8	82.79
cg22732585	chr4	7568427	-1.628	1.512	0.286	0.91	SORCS2	44.6
cg00433296	chr8	22223852	2.239	2.08	0.286	0.91	SLC39A14	60.27
cg22212734	chr11	72504869	0.2395	0.2225	0.286	0.91	STARD10	2.71
cg09616567	chr11	63978932	-0.5923	0.5502	0.286	0.91	FERMT3	90.94
cg16844433	chr12	3420331	-1.185	1.101	0.286	0.91		35.82
cg01424241	chr9	705143	-0.4048	0.3761	0.286	0.91	KANK1	92.43
cg05534427	chr19	46001550	-1.421	1.32	0.286	0.91	RTN2	63.05
cg12174077	chr18	77897878	-0.3885	0.3609	0.286	0.91	ADNP2	93.27
cg15545660	chr12	55420538	-2.265	2.104	0.286	0.91	NEUROD4	40.24
cg23428100	chr1	197885147	-0.6454	0.5996	0.286	0.91	LHX9	3.78
cg25083901	chr1	19426249	-0.693	0.6438	0.286	0.91	UBR4	86.58
cg27262150	chr6	115106642	-2.629	2.442	0.286	0.91		77.2
cg08644023	chr4	126237421	-1.136	1.055	0.286	0.91	FAT4	6.78
cg16208395	chr11	124584210	-1.985	1.844	0.286	0.91		69.72
cg08241939	chr1	204700816	-2.01	1.867	0.286	0.91		61.68
cg07191446	chr2	11510836	-1.082	1.005	0.286	0.91		78.15
cg23693695	chr6	135787208	-0.484	0.4497	0.286	0.91	AHI1	90.49
cg16776744	chr13	111161276	-0.2866	0.2663	0.286	0.91	COL4A2-AS1	94.57
cg24121979	chr12	49276936	-0.7694	0.7148	0.286	0.91		86.5
cg08448040	chr3	13521693	-0.3056	0.2839	0.286	0.91	HDAC11	4.53
cg13444812	chrX	118825020	-1.525	1.417	0.286	0.91	SEPT6	34.16
cg26507175	chr10	87335254	-0.3143	0.292	0.286	0.91		94.25
cg17134221	chr7	157472509	-3.223	2.994	0.286	0.91	PTPRN2	35
cg11841459	chr2	17991899	1.397	1.298	0.286	0.91		88.34
cg06970220	chr1	156163860	-0.4619	0.4291	0.286	0.91	SLC25A44	7.64
cg14881567	chr19	16583117	-0.4587	0.4261	0.286	0.91	EPS15L1	5.41
cg18674033	chr16	58382805	-1.791	1.663	0.286	0.91		44.99
cg04722247	chr1	149230617	1.265	1.175	0.286	0.91		11.67
cg00821057	chr15	69064407	-0.8273	0.7686	0.286	0.91		86.42
cg11853350	chr9	72043637	2.544	2.363	0.286	0.91	APBA1	72.4
cg26694386	chr1	244868765	0.811	0.7535	0.286	0.91	PPPDE1	85.18
cg11068304	chr17	19309640	-1.088	1.011	0.286	0.91		65.82
cg06835777	chr15	67491859	-1.397	1.298	0.286	0.91		76.87
cg04709528	chr3	45807687	-0.828	0.7692	0.286	0.91	SLC6A20	31.88
cg25775814	chr21	47706370	0.1639	0.1523	0.286	0.91	MCM3AP	1.69
cg02734692	chr9	116353645	-1.029	0.9562	0.286	0.91	RGS3	82.92
cg09552631	chr8	143763326	1.148	1.066	0.286	0.91	PSCA	53.61
cg00453007	chr16	67356848	-1.487	1.382	0.286	0.91	KCTD19	71.4
cg10319211	chr10	72983571	-0.2619	0.2434	0.286	0.91	UNC5B	95.9
cg23965982	chr15	61055848	-1.408	1.308	0.286	0.91	RORA	36.77
cg23108188	chr3	188080604	-0.8067	0.7495	0.286	0.91	LPP	85.93
cg14339668	chr2	27823976	-0.3519	0.3269	0.286	0.91	ZNF512	94.78
ch.2.2322307F	chr2	111400544	-1.033	0.96	0.286	0.91	BUB1	19.34
cg03587383	chr2	73290690	-0.9986	0.9278	0.286	0.91	SFXN5	63.3
cg22823821	chr14	101528332	-2.35	2.183	0.286	0.91	MIR377	70.92
cg02524864	chr8	9321300	-0.6485	0.6025	0.286	0.91		91.01
cg11793132	chrX	105936543	-1.144	1.063	0.286	0.91	RNF128	11.82
cg15269863	chr6	84222360	-0.6373	0.5921	0.286	0.91	PRSS35	8.79
cg00081084	chr19	36612722	-0.6411	0.5957	0.286	0.91	TBCB	86.06
cg07910181	chr1	53685705	-1.092	1.014	0.286	0.91	C1orf123	39.91
cg25122536	chr7	158949373	-0.7367	0.6844	0.286	0.91		90.68
cg03962451	chr2	191754464	-0.9124	0.8477	0.286	0.91	GLS	85.46
cg02431062	chr17	76635601	-0.6901	0.6412	0.286	0.91		20.19
cg05175333	chr18	18692284	0.1347	0.1252	0.286	0.91	ROCK1	1.8
cg17410105	chr1	21906205	-1.7	1.58	0.286	0.91		67.5
cg24479382	chr21	46675571	-1.941	1.803	0.286	0.91		53.36
cg14021345	chr14	42076757	1.646	1.529	0.286	0.91	LRFN5	8.09
cg26465402	chr5	7803274	-1.721	1.599	0.286	0.91	ADCY2	58.27
cg15191052	chr8	72739296	-1.594	1.481	0.286	0.91		34.67
cg13332635	chr9	34659831	-1.052	0.9774	0.286	0.91	IL11RA	52.94
cg07296855	chr13	114294418	-1.699	1.579	0.286	0.91	TFDP1	89.95
cg26257460	chr20	323008	-0.6101	0.5668	0.286	0.91		89.18
cg16101213	chr7	127861992	-1.339	1.244	0.286	0.91		34.23
cg24687287	chr19	39189794	-0.9093	0.8449	0.286	0.91	ACTN4	51.94
cg16342778	chr14	74923773	-1.775	1.65	0.286	0.91		66.95
cg26421453	chr16	74949982	0.3126	0.2904	0.286	0.91	WDR59	94.49
cg20729460	chr4	62076499	-2.338	2.172	0.286	0.91		71.06
cg12209693	chr7	73894884	-1.522	1.414	0.286	0.91	GTF2IRD1	49.89
cg11957516	chr8	110615865	1.828	1.699	0.286	0.91	SYBU	74.57
cg03882355	chr2	30939430	-1.079	1.003	0.286	0.91		78.08
cg13467964	chr4	154220167	1.389	1.291	0.286	0.91	TRIM2	79.92
cg23451129	chr15	65366824	-1.907	1.772	0.286	0.91		78.55
cg04714315	chr13	45391816	-1.044	0.9701	0.286	0.91		34.63
cg25177735	chr1	231495764	-0.5288	0.4913	0.286	0.91		92.18
cg08792791	chr20	50147232	-0.6487	0.6027	0.286	0.91	NFATC2	88.65
cg09999407	chr20	1291956	-0.3184	0.2958	0.286	0.91	SDCBP2	93.65
cg07528661	chr10	78647708	-1.815	1.686	0.286	0.91	KCNMA1	84.14
cg14398548	chr9	136836252	-1.156	1.075	0.286	0.91	VAV2	84.76
cg17673914	chr9	79333109	-1.153	1.071	0.286	0.91	PRUNE2	21.42
cg24255584	chr2	97043460	-0.3743	0.3477	0.286	0.91		93.72
cg06841499	chr11	67349641	-1.889	1.755	0.286	0.91	GSTP1	52.29
cg23983315	chr7	73021609	0.1497	0.1391	0.286	0.91	MLXIPL	1.68
cg08452002	chr16	72829368	-0.3647	0.3388	0.286	0.91	ZFHX3	93.85
cg08322181	chr13	111980655	-1.335	1.241	0.286	0.91	C13orf16	92.46
cg24103182	chr18	53070117	1.143	1.062	0.286	0.91	TCF4	79.12
cg05552956	chr1	109709715	-0.7992	0.7425	0.286	0.91	KIAA1324	84.71
cg13619044	chr7	30202350	-1.229	1.142	0.286	0.91	C7orf41	78.76
cg20514083	chr3	150800762	-1.869	1.737	0.286	0.91		71.54
cg02246090	chr16	87982794	-1.737	1.614	0.286	0.91		31.41
cg12762763	chr6	27648908	-1.277	1.187	0.286	0.91		11.4
cg08559214	chr2	168839903	0.5189	0.4821	0.286	0.91	STK39	92.49
cg13806267	chr11	1365146	-1.149	1.067	0.286	0.91		35.73
cg09232316	chr5	156476328	-1.06	0.9849	0.286	0.91	HAVCR1	83.55
cg21607248	chr20	31123218	-0.9518	0.8844	0.286	0.91		86.35
cg25566141	chr5	55009832	-1.637	1.521	0.286	0.91		29.89
cg24882306	chr16	1793988	-0.7739	0.7191	0.286	0.91	MAPK8IP3	85.08
cg05095230	chr13	50367060	-0.9477	0.8806	0.286	0.91	KPNA3	7.78
cg14629612	chr21	38224537	-4.039	3.753	0.286	0.91	HLCS	80.99
cg22948669	chr1	198089801	-0.7493	0.6962	0.286	0.91		86.54
cg04425787	chr8	128630334	-1.419	1.319	0.286	0.91		77.62
cg14702307	chr7	64700697	-1.782	1.656	0.286	0.91		34.43
cg26724706	chr10	13383302	-0.7768	0.7218	0.286	0.91	SEPHS1	89.49
cg14884039	chr22	31360940	-1.913	1.777	0.286	0.91	MORC2	70
cg16823430	chr11	128839814	-0.9181	0.8531	0.286	0.91	RICS	84.73
cg04491389	chr17	44214771	-0.417	0.3875	0.286	0.91	KIAA1267	93.53
cg00042208	chr5	173044350	-2.38	2.211	0.286	0.91	BOD1	42.93
cg23331961	chr15	72564179	1.186	1.102	0.286	0.91	PARP6	77.85
cg19117382	chr22	47311170	-0.5873	0.5457	0.286	0.91	TBC1D22A-AS1	89.09
cg21670983	chr2	242799460	-1.191	1.107	0.286	0.91	PDCD1	38.57
cg07183880	chr1	231343546	-0.4615	0.4288	0.286	0.91	TRIM67	91.59
cg15821546	chr6	31843465	-1.324	1.23	0.286	0.91	SLC44A4	62.25
cg17890886	chr12	125634449	-0.5933	0.5513	0.286	0.91		90.7
cg19223218	chr19	4082332	-1.292	1.201	0.286	0.91		41.9
cg09003917	chr19	1008388	-1.32	1.227	0.286	0.91	GRIN3B	39.45
cg03413810	chr19	1816254	-0.7214	0.6704	0.286	0.91	MIR1909	77.9
cg08241401	chr20	3824289	-0.8587	0.7979	0.286	0.91		87.16
cg09186143	chr22	28387397	0.9368	0.8705	0.286	0.91	TTC28-AS1	82.61
cg20357538	chr15	101777761	1.333	1.238	0.286	0.91	CHSY1	75.38
cg24589001	chr17	39490866	-0.6606	0.6139	0.286	0.91		18.08
cg06136483	chr2	85787401	-1.396	1.298	0.286	0.91	GGCX	66.21
cg24178000	chr14	105189823	-1.361	1.265	0.286	0.91	ADSSL1	58.58
cg15841349	chr12	129348564	-2.16	2.007	0.286	0.91	GLT1D1	80.92
cg12045126	chrX	40003547	-0.8591	0.7983	0.286	0.91	BCOR	81.2
cg17649445	chr5	173397343	-2.759	2.564	0.286	0.91		81.69
cg03987890	chr16	69420050	-0.3955	0.3675	0.286	0.91	TERF2	3.53
cg18562935	chr20	56726000	-1.707	1.586	0.286	0.91	C20orf85	50.08
cg03460534	chr11	63839528	-1.422	1.322	0.286	0.91	MACROD1	85.97
cg18411108	chr3	63955727	-0.7518	0.6986	0.286	0.91	ATXN7	88.68
cg18508125	chr8	28347573	0.9731	0.9043	0.286	0.91	FBXO16	8.83
cg02191483	chr6	170559324	-0.7232	0.6721	0.286	0.91		90.83
cg16722884	chr3	109735618	-1.168	1.085	0.286	0.91		76.44
cg19044674	chr1	43232628	-0.4759	0.4422	0.286	0.91	LEPRE1	5.83
cg05551403	chrX	95437533	-1.633	1.518	0.286	0.91		52.57
cg17189391	chr10	1171713	-0.9298	0.864	0.286	0.91	WDR37	80.21
cg02373784	chr4	13537302	-2.526	2.347	0.286	0.91		24.14
cg06607919	chr2	80549797	-2.22	2.063	0.286	0.91	CTNNA2	18.66
cg22485298	chr6	30853333	-1.412	1.312	0.286	0.91	DDR1	30.06
cg08466881	chr17	49230871	-0.2487	0.2312	0.286	0.91	NME1	2.73
cg19182014	chr20	33422404	-0.4314	0.4009	0.286	0.91	HMGB3L1	6.29
cg08479145	chr8	103549722	-0.8508	0.7906	0.286	0.91		85.27
cg03803541	chr17	46681401	-0.5454	0.5069	0.286	0.91	LOC404266	5.59
cg04616867	chr2	234883779	1.882	1.749	0.286	0.91	TRPM8	44.53
cg20696954	chr11	46615578	-0.3032	0.2817	0.286	0.91	AMBRA1	3.71
cg24834165	chr5	95060853	-1.147	1.066	0.286	0.91		77.93
cg14068301	chr10	3161106	-0.4313	0.4008	0.286	0.91	PFKP	93.44
cg18194821	chr1	52456341	0.3147	0.2925	0.286	0.91	RAB3B	3.83
cg11451977	chr2	242581038	-0.8867	0.824	0.286	0.91	ATG4B	84.7
cg09797822	chr18	38701415	-2.323	2.159	0.286	0.91		48.94
cg03740984	chr19	16683696	-0.3349	0.3112	0.286	0.91	SLC35E1	3.15
cg13313003	chr15	71473528	-1.972	1.832	0.286	0.91	THSD4-AS1	64.56
cg01329260	chr1	36359965	-2.136	1.985	0.286	0.91	AGO1	59.1
cg10146186	chr1	179781957	-1.631	1.516	0.286	0.91	FAM163A	53.03
cg16346414	chr18	9850143	-0.8177	0.7599	0.286	0.91	RAB31	40.77
cg18781121	chr2	149925367	-0.3922	0.3645	0.286	0.91	LYPD6B	94.76
cg20150189	chr2	108999219	1.188	1.104	0.286	0.91	SULT1C4	57.67
cg10278932	chr8	42297044	-0.3684	0.3424	0.286	0.91	SLC20A2	95.2
cg14459372	chr1	226686341	-1.246	1.158	0.286	0.91		32.9
cg24194864	chr14	105370475	-2.027	1.884	0.286	0.91		71.36
cg26947450	chr12	59314400	-0.2132	0.1981	0.286	0.91	LRIG3	3.03
cg26798452	chr1	31158026	-1.364	1.268	0.286	0.91		9.91
cg20365566	chr13	24616658	1.099	1.022	0.286	0.91		83.54
cg14549485	chr2	72162697	-1.243	1.155	0.286	0.91		60.45
cg25919442	chr3	3022537	-1.357	1.261	0.286	0.91	CNTN4	41.01
cg10900019	chr5	175602401	-1.41	1.311	0.286	0.91	LOC643201	35.55
cg02947774	chr3	38948181	-1.021	0.9492	0.286	0.91	SCN11A	34.31
cg23069755	chr8	49531613	1.175	1.092	0.286	0.91	LOC101929217	84.2
cg23715696	chr17	27402229	1.468	1.365	0.286	0.91	TIAF1	73.36
cg26871033	chr12	112174551	-0.3418	0.3177	0.286	0.91	ACAD10	94.67
cg06866237	chr7	101846993	-0.543	0.5047	0.286	0.91	CUX1	89.51
cg07889413	chr18	72917369	-1.665	1.547	0.286	0.91	ZADH2	69.94
cg08313902	chr7	36321007	-1.688	1.569	0.286	0.91	EEPD1	53.01
cg04904784	chr12	27170664	-0.9214	0.8563	0.286	0.91		82.93
cg21935175	chr7	121955894	-2.56	2.379	0.286	0.91		22.92
cg04329347	chr16	30063148	-1.015	0.943	0.286	0.91	ALDOA	76.15
ch.7.134603089F	chr7	134952549	-0.5041	0.4685	0.286	0.91		5
cg10062495	chr21	47740705	-1.188	1.104	0.286	0.91	C21orf58	54.35
cg26553291	chr1	117043325	-0.6656	0.6186	0.286	0.91		87.35
cg07603330	chr11	91957992	0.7882	0.7325	0.286	0.91		2.2
cg17287233	chr3	138382604	-0.3843	0.3572	0.286	0.91	PIK3CB	93.82
cg07851899	chrX	128250592	-0.8727	0.8111	0.286	0.91		79.51
cg08478182	chr5	55468570	-1.053	0.9789	0.286	0.91	ANKRD55	88.56
cg09353400	chr14	23504423	-0.2974	0.2764	0.286	0.91	PSMB5	3.11
cg22606658	chr4	150999251	-0.2621	0.2436	0.286	0.91	DCLK2	3.04
cg00809377	chr22	34152744	-1.589	1.477	0.286	0.91	LARGE	30.7
cg16785803	chr1	208085889	-1.173	1.09	0.286	0.91	CD34	78.67
cg15079347	chr18	60951612	-0.4562	0.424	0.286	0.91	BCL2	94
cg14304998	chr2	18331217	0.521	0.4843	0.286	0.91		7.01
cg13799104	chr4	132535275	-2.63	2.444	0.286	0.91		39.93
cg08617701	chr4	189361224	-2.061	1.916	0.286	0.91		23.79
cg09037726	chr4	76995173	-0.3835	0.3564	0.286	0.91	ART3	91.19
cg21157961	chr7	99042415	-0.9894	0.9195	0.286	0.91	CPSF4	69.89
cg21191347	chr12	56499760	-1.511	1.405	0.286	0.91	PA2G4	75.97
cg05396392	chr20	57817959	-1.421	1.321	0.286	0.91	ZNF831	23.62
cg16190266	chr14	38680855	-2.915	2.709	0.286	0.91	SSTR1	34.75
cg12268280	chr14	94579171	-1.247	1.159	0.286	0.91	IFI27	81.3
cg09817150	chr6	169964979	-0.2785	0.2589	0.286	0.91	WDR27	95.15
cg03940243	chr6	34954030	-0.4477	0.4161	0.286	0.91	ANKS1A	91.37
cg11690886	chr5	1258955	-1.356	1.261	0.286	0.91	TERT	46
cg16867680	chr6	47382645	-1.265	1.176	0.286	0.91		14.48
cg13226362	chr18	77466175	-0.4142	0.385	0.286	0.91	CTDP1	91.86
cg26714711	chr1	193325276	1.569	1.458	0.286	0.91	LINC01031	82.42
cg18457851	chrX	40104514	-1.973	1.833	0.286	0.91		41.12
cg15917737	chr10	1262756	-1.663	1.546	0.286	0.91	ADARB2	47.57
cg16668668	chr15	57778007	-0.4679	0.4349	0.286	0.91	CGNL1	89.82
cg09326780	chr3	192561283	-0.7168	0.6662	0.286	0.91	MB21D2	86.8
cg17046468	chr9	131709196	-1.397	1.299	0.286	0.91	DOLK	49.85
cg20973743	chr15	49447782	0.89	0.8273	0.286	0.91	COPS2	13.15
cg12138067	chr18	29596358	-0.8608	0.8001	0.286	0.91		87.27
cg23276715	chr8	61831044	-2.164	2.011	0.286	0.91		63.63
cg08405984	chr7	70111413	-0.4549	0.4228	0.286	0.91	AUTS2	93.34
cg07086592	chr8	88886306	0.6334	0.5887	0.286	0.91	DCAF4L2	96.37
cg07794170	chr1	233492333	-0.8745	0.8128	0.286	0.91	KIAA1804	91.54
cg07226523	chr7	5807691	0.5334	0.4957	0.286	0.91	RNF216	91.66
cg17787084	chr1	165323896	-2.75	2.556	0.286	0.91	LMX1A	45.08
cg18615369	chr13	52701033	-0.6116	0.5685	0.286	0.91	NEK5	91.79
cg14687329	chr15	74163574	-4.204	3.908	0.286	0.91		27.91
cg27021037	chrX	12838850	-0.466	0.4332	0.286	0.91	PRPS2	93.32
cg23691642	chr1	161494097	3.039	2.825	0.286	0.91	HSPA6	30.35
cg19982471	chr2	180725622	-0.2792	0.2595	0.286	0.91	MIR1258	3.01
cg21202704	chr5	110948201	-0.7425	0.6902	0.286	0.91		86.18
cg04118437	chr7	55931777	1.965	1.826	0.286	0.91	SEPT14	58.21
cg12973548	chr7	151091602	-0.6136	0.5704	0.286	0.91	WDR86	96.23
cg02607639	chr12	1668584	0.7891	0.7334	0.286	0.91		88.44
cg09935357	chr5	923763	0.3883	0.3609	0.286	0.91		5.4
cg10805676	chr16	421990	-1.074	0.998	0.286	0.91	TMEM8A	77.47
cg09829868	chr2	42237977	-1.11	1.032	0.286	0.91		83.38
cg14530892	chr3	53786993	-0.682	0.634	0.286	0.91	CACNA1D	90.05
cg21953058	chr15	41309253	-0.671	0.6237	0.286	0.91	INO80	88.49
cg22925069	chr3	46155715	-1.304	1.212	0.286	0.91		38.69
cg17659439	chr14	85983000	-2.806	2.608	0.286	0.91		44.62
cg27124512	chr16	31225350	-1.33	1.236	0.286	0.91	TRIM72	72.16
cg03924551	chr15	25930203	-0.9782	0.9093	0.286	0.91	ATP10A	82.13
cg21284376	chr1	72748601	0.5573	0.518	0.286	0.91	NEGR1	6.62
cg07863022	chr17	75315108	1.357	1.261	0.286	0.91	SEPT9	65.92
cg26138257	chr2	138858267	-1.396	1.298	0.286	0.91		57.13
cg07365708	chr2	228584221	1.684	1.566	0.286	0.91	SLC19A3	77.75
cg08134342	chr12	122239035	-0.157	0.146	0.286	0.91	LOC338799	1.53
cg06209906	chr14	91252201	-1.212	1.127	0.286	0.91	TTC7B	84.77
cg20641464	chr18	26382712	2.913	2.708	0.286	0.91		44.83
cg18100209	chr11	8775859	-0.3201	0.2976	0.286	0.91	ST5	93.2
cg17250160	chr6	156919811	2.648	2.462	0.286	0.91		27.65
cg12286006	chr9	93563033	-0.6391	0.594	0.286	0.91	SYK	88.72
cg04948941	chr14	62161878	0.1565	0.1455	0.286	0.91	HIF1A	1.89
cg15136429	chr8	103359243	-0.3025	0.2812	0.286	0.91	UBR5	94.2
cg18548832	chr20	39862652	-0.9429	0.8765	0.286	0.91	ZHX3	65.86
cg14136978	chr3	154745255	-1.32	1.227	0.286	0.91		57.54
cg14567287	chr7	157129156	1.848	1.717	0.286	0.91	DNAJB6	18.93
cg08895307	chr4	187222524	-1.812	1.684	0.286	0.91		46.85
cg08486363	chr4	5526712	-4.321	4.017	0.286	0.91	LINC01587	61.85
cg02834604	chr9	34784269	-2.197	2.042	0.286	0.91		72
cg15801526	chr1	62353410	-1.472	1.368	0.286	0.91	INADL	67.61
cg22932336	chr19	4535070	0.1961	0.1823	0.286	0.91	PLIN5	3.61
cg25157839	chr3	43626312	-0.6015	0.5591	0.286	0.91	ANO10	91.41
cg14129477	chr17	53422220	-1.111	1.033	0.286	0.91		28.79
cg01155138	chr2	86306243	-1.177	1.095	0.286	0.91	POLR1A	75.07
cg26877719	chr14	102099502	-1.066	0.9908	0.286	0.91		33.97
cg16421589	chr5	168006761	-0.327	0.3039	0.286	0.91	PANK3	4.94
cg23325570	chr6	29711975	-2.222	2.065	0.286	0.91	LOC285830	39.85
cg03537657	chr5	73527843	-1.236	1.149	0.286	0.91		88.89
cg11960794	chr22	19651048	-1.439	1.338	0.286	0.91		67.94
cg13878966	chr7	138310039	-0.8097	0.7527	0.286	0.91	SVOPL	82.7
cg09497276	chr2	220301815	-0.8883	0.8257	0.286	0.91	SPEG	86.44
cg09345605	chrX	153145484	-1.246	1.158	0.286	0.91	L1CAM	30.24
cg20407868	chr10	134538884	-0.4879	0.4536	0.286	0.91	INPP5A	91.49
cg08248181	chr19	3933591	-0.3269	0.3039	0.286	0.91	ITGB1BP3	3.42
cg07202827	chr19	40791930	-1.544	1.436	0.286	0.91	AKT2	63.32
cg14756623	chr14	52182842	-0.7272	0.676	0.286	0.91	FRMD6	89.79
cg15525848	chr5	16509123	-1.04	0.9669	0.286	0.91	FAM134B	37.43
cg16130238	chr14	22958402	-0.9021	0.8385	0.286	0.91		38.6
cg22649209	chr2	113519953	0.3256	0.3027	0.286	0.91	CKAP2L	93.68
cg21337115	chrX	124265923	-3.938	3.661	0.286	0.91		65.78
cg01704666	chr8	106799361	2.862	2.66	0.286	0.91	ZFPM2	80.7
cg08542047	chr8	122842574	-0.579	0.5382	0.286	0.91		8.28
cg15474435	chr3	130368058	-2.331	2.167	0.286	0.91	COL6A6	57.37
cg01876097	chr8	25037274	-2.384	2.216	0.286	0.91		49.05
cg14078088	chr10	2056933	-2.788	2.592	0.286	0.91	LINC00700	68.5
cg09797063	chr19	38041600	1.284	1.194	0.286	0.91	ZNF540	90.2
cg09573982	chr3	72418951	-1.003	0.9323	0.286	0.91		82.04
cg13879688	chr15	79093562	-0.621	0.5773	0.286	0.91	ADAMTS7	92.04
cg04663916	chr13	50265991	-2.817	2.619	0.286	0.91	EBPL	27.04
cg09418852	chr15	46636037	-1.785	1.659	0.286	0.91		83.34
cg01977473	chr5	125800916	-1.245	1.157	0.286	0.91	GRAMD3	52.2
cg13291315	chr19	39740086	-0.6949	0.646	0.286	0.91	IFNL4	91.29
cg22335847	chr1	3482838	-1.218	1.133	0.286	0.91	MEGF6	47.08
cg14158369	chr12	42525264	-0.8092	0.7522	0.286	0.91	GXYLT1	84.09
cg11271492	chr5	139744957	-0.9385	0.8724	0.286	0.91	SLC4A9	88.63
cg14201324	chr8	10893965	-2.266	2.107	0.286	0.91	MIR598	47.27
cg08135895	chr10	84741351	-2.834	2.635	0.286	0.91	NRG3	42.6
cg19169342	chr5	137827400	-0.9011	0.8377	0.286	0.91		30.84
cg26034924	chr17	39874268	-0.9083	0.8444	0.286	0.91		23.46
cg09881503	chr22	19506979	-0.7729	0.7185	0.286	0.91	CDC45L	82.88
cg08705958	chr13	113497324	-1.891	1.758	0.286	0.91	ATP11A	60.97
cg24020489	chr1	153522001	2.717	2.526	0.287	0.91	LOC101928034	51.31
cg23110823	chr19	57986936	-0.5761	0.5356	0.287	0.91	ZNF772	91.55
cg09756225	chr7	73894999	-1.847	1.717	0.287	0.91	GTF2IRD1	48.03
cg05091519	chr11	31839552	-1.071	0.9952	0.287	0.91	PAX6	3.98
cg15872617	chr12	89290866	-1.399	1.3	0.287	0.91		78.9
cg09042262	chr8	126711187	-1.369	1.273	0.287	0.91		77.7
cg06647007	chr7	28747836	1.386	1.288	0.287	0.91	CREB5	45.44
cg16501237	chr10	99081016	-1.904	1.77	0.287	0.91	FRAT1	59.28
cg01691710	chr8	49292285	-1.571	1.46	0.287	0.91		36.88
cg05705159	chr10	12659662	-1.415	1.316	0.287	0.91	CAMK1D	28.11
cg06175447	chr17	38928380	-0.9551	0.8879	0.287	0.91	KRT26	83.08
cg25843580	chr1	69442682	-3.585	3.333	0.287	0.91		68.16
cg26709050	chr21	47157461	-0.7289	0.6777	0.287	0.91		31.11
cg11745720	chr2	201964685	-0.3482	0.3237	0.287	0.91		94.7
cg14704078	chr13	49895592	1.389	1.291	0.287	0.91	CAB39L	78.03
cg03585950	chr16	57809110	0.7151	0.6649	0.287	0.91	KIFC3	80.47
cg04144222	chr1	150953713	-1.986	1.846	0.287	0.91	ANXA9	66.67
cg04421618	chr10	34987668	-0.4351	0.4045	0.287	0.91	PARD3	93.03
cg03123320	chr1	229394665	-1.05	0.9761	0.287	0.91		77.3
cg09103327	chr9	139418611	-0.8354	0.7767	0.287	0.91	NOTCH1	33.61
cg16733449	chr11	72367237	-1.141	1.061	0.287	0.91	PDE2A	71.75
cg17509172	chr3	152552215	-2.081	1.935	0.287	0.91	P2RY1	21.68
cg08740240	chr16	34456419	-3.447	3.205	0.287	0.91		69.69
cg02660564	chr19	42749039	-0.3671	0.3413	0.287	0.91		5.72
cg04695090	chr22	38609508	-0.7836	0.7285	0.287	0.91	MAFF	85.17
cg12409226	chr7	100076985	-0.43	0.3997	0.287	0.91	TSC22D4	9.55
cg19730083	chr12	92859322	-1.495	1.39	0.287	0.91		78.39
cg20407747	chr8	59941881	-1.277	1.187	0.287	0.91	TOX	61.27
cg18238491	chr18	47901440	-2.365	2.199	0.287	0.91	SKA1	3.5
cg00224921	chr7	123557	-2.59	2.408	0.287	0.91		70.41
cg10917556	chr13	41701819	-0.7219	0.6711	0.287	0.91	KBTBD6	86.32
cg12603991	chr12	51602964	-0.6456	0.6003	0.287	0.91	POU6F1	90.53
cg13088902	chr1	94730656	-1.453	1.351	0.287	0.91		58.76
cg17032507	chr6	1758052	-1.84	1.711	0.287	0.91	GMDS	79.41
cg17116895	chr6	112133054	-0.5528	0.514	0.287	0.91	FYN	92.38
cg11757352	chr13	30728812	-1.804	1.678	0.287	0.91		44.46
cg00949384	chr6	166944708	-2.374	2.207	0.287	0.91	RPS6KA2	80.28
cg27656573	chr22	30127118	0.6883	0.6399	0.287	0.91	ZMAT5	91.7
cg27073337	chr11	133998086	-2.304	2.142	0.287	0.91	JAM3	82.14
cg26539873	chr2	9713974	-0.9576	0.8903	0.287	0.91		89.11
cg26997437	chr12	4964711	-0.8855	0.8233	0.287	0.91		17.21
cg01258997	chr14	53419701	-1.012	0.9405	0.287	0.91		84.8
cg20707633	chr18	46987095	-0.4715	0.4384	0.287	0.91	DYM	5.64
cg12371914	chr7	127556680	-1.061	0.9869	0.287	0.91	SND1	29.73
cg17000908	chr17	42872309	-1.758	1.634	0.287	0.91		57.73
cg05331562	chr19	18484848	-0.8752	0.8138	0.287	0.91		9.74
cg18899468	chr22	43304217	1.264	1.176	0.287	0.91	PACSIN2	73.94
cg00320902	chr12	64256902	0.5198	0.4833	0.287	0.91	SRGAP1	94.22
cg17918090	chr1	17751920	0.2522	0.2345	0.287	0.91	RCC2	96.71
cg23097143	chr19	51339488	-0.5386	0.5007	0.287	0.91		2.64
cg16003252	chr17	69185685	3.237	3.01	0.287	0.91	CASC17	46.82
cg11228717	chr12	16063878	-0.2938	0.2732	0.287	0.91	DERA	5.51
cg11361146	chr9	140884483	-1.961	1.824	0.287	0.91	CACNA1B	48.41
cg21637561	chr17	37074902	2.146	1.995	0.287	0.91	LASP1	34.93
cg23397578	chr19	37742925	-3.442	3.2	0.287	0.91		29.56
cg24046884	chr13	42224923	-1.212	1.127	0.287	0.91	KIAA0564	27.96
cg04793532	chrX	107683309	1.34	1.245	0.287	0.91	COL4A5	10.34
cg26539501	chr10	80763945	-1.719	1.599	0.287	0.91	ZMIZ1-AS1	79.49
cg14446027	chr14	23774958	-0.9025	0.8391	0.287	0.91	BCL2L2-PABPN1	87.84
cg03486379	chr10	34391256	-1.057	0.9832	0.287	0.91		60.77
cg05356183	chr9	110048435	-1.694	1.575	0.287	0.91	RAD23B	54.39
cg22936016	chr15	40075187	-0.38	0.3533	0.287	0.91	FSIP1	4.12
cg01348696	chr19	2887679	-0.2226	0.2069	0.287	0.91		2.28
cg15434403	chr3	113775581	-0.213	0.198	0.287	0.91	KIAA1407	2.67
cg11291906	chr7	50815379	-1.398	1.299	0.287	0.91	GRB10	80.7
cg26883960	chr3	42305447	-2.664	2.477	0.287	0.91	CCK	27.66
cg00626390	chr2	1493387	-3.368	3.131	0.287	0.91	TPO	72.22
cg23086363	chr5	77871685	1.663	1.546	0.287	0.91	LHFPL2	92.94
cg00937155	chr12	42877952	-0.2567	0.2386	0.287	0.91	PRICKLE1	4.11
cg16517634	chr2	8977876	-0.1255	0.1167	0.287	0.91	KIDINS220	2.26
cg10207600	chr9	130640172	0.1935	0.18	0.287	0.91	AK1	2.49
cg18231114	chr8	97258140	-0.4697	0.4367	0.287	0.91	MTERFD1	91.34
cg16209860	chr20	62340198	-0.8635	0.8029	0.287	0.91	ARFRP1	18.73
cg11364895	chr11	406019	1.121	1.043	0.287	0.91	SIGIRR	76.52
cg07095387	chr17	5390219	-0.1592	0.1481	0.287	0.91	MIS12	1.99
cg22102468	chr4	84566125	-0.4397	0.4088	0.287	0.91		4.69
cg24204951	chr2	239172084	-1.116	1.038	0.287	0.91	PER2	72.98
cg19002180	chr6	41336966	-0.8309	0.7726	0.287	0.91		7.3
cg07965566	chr14	73934847	-1.022	0.9498	0.287	0.91		69.55
cg04755227	chr16	88449254	-1.232	1.146	0.287	0.91		11.98
cg20046681	chr8	101323083	-1.242	1.155	0.287	0.91	RNF19A	71.14
cg26361583	chr12	90353578	-1.345	1.25	0.287	0.91		65.38
cg17650909	chr17	74049600	-0.8438	0.7846	0.287	0.91	SRP68	29.33
ch.11.868182R	chr11	42552401	-0.5026	0.4673	0.287	0.91		4.91
cg25226417	chr6	89654869	0.9513	0.8846	0.287	0.91	RNGTT	70.71
cg02027969	chr10	116335404	-1.313	1.221	0.287	0.91	ABLIM1	82.6
cg13561028	chr6	30899649	-2.876	2.675	0.287	0.91	SFTA2	66.66
cg24768078	chr11	12353078	-0.2948	0.2742	0.287	0.91	MICALCL	4.13
cg16087521	chr7	32339313	2.854	2.654	0.287	0.91	PDE1C	42.14
cg07395436	chr1	219383604	-0.5208	0.4843	0.287	0.91	LYPLAL1	90.07
cg14343091	chr17	6351011	-2.668	2.481	0.287	0.91	FAM64A	83.59
cg08428972	chr19	18133184	-1.068	0.9934	0.287	0.91		68.53
cg15963559	chrX	70348158	1.094	1.017	0.287	0.91	MED12	41.4
cg05687563	chr16	2837658	-1.037	0.9642	0.287	0.91	PRSS33	18.98
cg25687128	chr7	793758	-0.6673	0.6205	0.287	0.91	HEATR2	89.63
cg05597748	chr1	812679	-1.085	1.009	0.287	0.91	FAM41C	64.23
cg18321761	chr11	18343912	0.2722	0.2531	0.287	0.91	GTF2H1	3.79
cg13726563	chr13	112599593	1.925	1.79	0.287	0.91		37.84
cg20369698	chr17	71330201	0.9442	0.878	0.287	0.91		35.64
cg25886457	chr17	48636890	-0.6178	0.5745	0.287	0.91	CACNA1G-AS1	3.19
cg00470855	chr3	45455968	-0.6082	0.5655	0.287	0.91	LARS2	87.87
cg22864340	chr1	1096765	1.373	1.276	0.287	0.91		40.15
cg00941824	chr6	148734690	-0.6937	0.645	0.287	0.91	SASH1	88.78
cg24670241	chr9	27282776	-1.326	1.233	0.287	0.91	NCRNA00032	70.77
cg19193517	chr2	45394833	-2.326	2.163	0.287	0.91		68.18
cg18026197	chr3	126422536	1.638	1.523	0.287	0.91	CHCHD6	78.08
cg25976755	chr11	2481495	-1.629	1.514	0.287	0.91	KCNQ1	67.09
cg12193301	chr1	204168710	-1.491	1.387	0.287	0.91	GOLT1A	67.04
cg19995471	chr6	90052148	-0.4979	0.463	0.287	0.91	UBE2J1	92.53
cg26665480	chr2	98280029	-0.8376	0.7789	0.287	0.91	ACTR1B	3.99
cg27526761	chr15	37190640	-0.4157	0.3866	0.287	0.91	MEIS2	93.53
cg19937513	chr8	33457226	3.581	3.33	0.287	0.91	DUSP26	7.59
cg20636249	chr13	26624039	1.562	1.453	0.287	0.91	SHISA2	14.7
cg02781692	chr3	52075721	-0.8167	0.7594	0.287	0.91		87.11
cg05916744	chr11	119292737	-1.674	1.556	0.287	0.91	THY1	13.67
cg01505830	chr10	11688619	-0.9442	0.878	0.287	0.91		86.19
cg11149238	chr7	125208607	-3.056	2.842	0.287	0.91		72.07
cg12737358	chr8	34529184	-3.61	3.357	0.287	0.91		48.18
cg20559217	chr11	126173516	-1.758	1.634	0.287	0.91	DCPS	10.17
cg24923866	chr3	197584287	-1.041	0.9678	0.287	0.91	LRCH3	53.57
cg05030183	chr6	109408740	-0.4151	0.386	0.287	0.91	SESN1	93.38
cg05327725	chr4	89330573	1.385	1.288	0.287	0.91	HERC6	76.39
cg09809285	chr5	188949	0.5382	0.5005	0.287	0.91	PLEKHG4B	7.74
cg04963156	chr2	241513918	-0.7957	0.7399	0.287	0.91	RNPEPL1	87.88
cg20594834	chrX	18909678	-0.9992	0.9291	0.287	0.91	PHKA2-AS1	90.97
cg07812459	chr19	57920371	-0.6749	0.6275	0.287	0.91		88.24
cg03423870	chr15	87286711	-1.493	1.388	0.287	0.91	AGBL1	20.75
cg23994112	chr17	75373457	-1.574	1.463	0.287	0.91	SEPT9	71.56
cg02167606	chr8	120995131	-0.3001	0.2791	0.287	0.91	DEPTOR	4.11
cg13807871	chr9	95678583	-1.534	1.427	0.287	0.91		82.08
cg26982447	chr5	79867237	-1.37	1.274	0.287	0.91	ANKRD34B	77.38
cg04591284	chr22	21271192	0.3102	0.2884	0.287	0.91	CRKL	3.69
cg23839180	chr2	16805111	-1.316	1.223	0.287	0.91	FAM49A	19.41
cg11112914	chr7	18067530	-1.169	1.087	0.287	0.91	PRPS1L1	87.57
cg08285678	chr1	97062058	-0.8824	0.8206	0.287	0.91		16.86
cg13263057	chr2	68357899	0.6095	0.5667	0.287	0.91	WDR92	90.36
cg01369171	chr7	100953855	-0.6894	0.6411	0.287	0.91	LOC101927746	91.9
cg17606178	chr10	30981779	0.8592	0.7989	0.287	0.91		94.23
cg08541219	chr4	108641287	-0.366	0.3404	0.287	0.91	PAPSS1	3.75
cg26019444	chr14	29371054	-1.076	1.001	0.287	0.91		31.59
cg21871330	chr5	177882221	-1.03	0.9581	0.287	0.91	COL23A1	56.4
cg17817935	chr12	106698476	-0.2813	0.2616	0.287	0.91	TCP11L2	94.91
cg06452234	chr12	10492301	-3.024	2.812	0.287	0.91		27.51
cg21747442	chr5	1487166	-0.5229	0.4862	0.287	0.91	LPCAT1	88.44
cg21696268	chr14	102349799	-0.6478	0.6024	0.287	0.91	PPP2R5C	90.08
cg15719587	chr2	3325890	-0.4855	0.4515	0.287	0.91	TSSC1	92.61
cg24075296	chr4	152960525	-1.304	1.213	0.287	0.91		59.83
cg12916575	chr17	4797156	-0.9269	0.8619	0.287	0.91	MINK1	72.97
cg24603113	chr7	1105321	1.852	1.722	0.287	0.91	C7orf50	29.06
cg03901678	chr10	125114664	-1.532	1.425	0.287	0.91		63.05
cg23655039	chr3	182972742	1.071	0.9956	0.287	0.91	MCF2L2	10.59
cg14128388	chr17	39254892	-1.685	1.567	0.287	0.91	KRTAP4-8	52.3
cg22351510	chr19	11784246	-1.314	1.222	0.287	0.91	ZNF833	74.92
cg01384254	chr6	169563345	-2.215	2.06	0.287	0.91		44.63
cg22226091	chr18	43684032	-1.571	1.461	0.287	0.91	ATP5A1	43.75
cg05429527	chr6	1596122	-1.643	1.528	0.287	0.91		28
cg10643162	chr15	27761567	-3.26	3.031	0.287	0.91	GABRG3	73.43
cg20338872	chr3	58519373	-0.8309	0.7727	0.287	0.91	ACOX2	89.5
cg11787397	chr7	25535086	1.523	1.417	0.287	0.91		75.13
cg21928307	chr7	36192369	0.1885	0.1753	0.287	0.91	EEPD1	2.84
cg11416891	chr5	145405217	-1.228	1.142	0.287	0.91	SH3RF2	80.42
cg14486019	chr2	46349289	-0.818	0.7607	0.287	0.91	PRKCE	90.6
cg11419725	chr2	74555432	-1.128	1.049	0.287	0.91	SLC4A5	85.8
cg07005294	chr8	23572029	-0.2622	0.2439	0.287	0.91		3.02
cg16206047	chr14	23058624	0.4556	0.4237	0.287	0.91	DAD1	5.86
cg04999270	chr1	14076291	-0.2278	0.2119	0.287	0.91	PRDM2	3.06
cg16871029	chr16	74490415	-0.4334	0.403	0.287	0.91	GLG1	94.33
cg11643442	chr6	31590513	1.873	1.742	0.287	0.91	SNORA38	19.88
cg12390326	chr5	142544280	-0.3356	0.3121	0.287	0.91	ARHGAP26	94.77
cg20147041	chr12	21219952	-1.13	1.051	0.287	0.91	SLCO1B7	12.25
cg17560165	chr6	151457473	-1.301	1.21	0.287	0.91		69.29
cg01679528	chr6	10430966	-1.138	1.058	0.287	0.91	C6orf218	80.86
cg27424853	chr16	89167154	-1.282	1.192	0.287	0.91	ACSF3	81.53
cg07207080	chr4	158559183	2.729	2.538	0.287	0.91		73.28
cg02915968	chr7	101461599	1.051	0.9776	0.287	0.91	CUX1	16.58
cg09314301	chr1	2329589	-0.5011	0.466	0.287	0.91	RER1	93.91
cg19945078	chr4	16944288	-1.462	1.36	0.287	0.91		58.77
cg25638722	chr17	9088869	-0.6593	0.6132	0.287	0.91	NTN1	91.21
cg03844210	chr17	27345617	-1.037	0.9643	0.287	0.91		49.19
cg05339793	chr1	152783715	1.467	1.364	0.287	0.91	LCE1B	43.2
cg02792821	chr20	44451783	1.354	1.259	0.287	0.91		9.57
cg07026152	chr20	17168191	-1.256	1.168	0.287	0.91		25.42
cg22264014	chr6	117586575	0.9149	0.8508	0.287	0.91	VGLL2	2.51
cg16234913	chr16	71671503	-1.36	1.265	0.287	0.91	MARVELD3	49.83
cg24867727	chr2	65221582	-0.4039	0.3757	0.287	0.91	SLC1A4	93.54
cg23978504	chr3	181413373	-2.848	2.649	0.287	0.91	SOX2OT	7.66
cg22249302	chr21	47817518	0.3512	0.3266	0.287	0.91	PCNT	93.08
cg03958883	chr11	73020729	1.692	1.574	0.287	0.91	ARHGEF17	35.15
cg15165227	chr2	178105176	-1.362	1.267	0.287	0.91	NFE2L2	73.11
cg03008806	chr1	115124515	-0.2188	0.2035	0.287	0.91	BCAS2	2.83
cg26689240	chr3	47464073	-0.8424	0.7835	0.287	0.91	SCAP	83.47
cg17758878	chr1	231229208	-0.8249	0.7672	0.287	0.91		89.01
cg04953304	chr3	194343118	-0.6994	0.6505	0.287	0.91	TMEM44	92.86
cg15232451	chr8	61764676	-1.403	1.305	0.287	0.91	CHD7	65.5
cg24185243	chr7	92685031	-0.5755	0.5352	0.287	0.91		8.48
cg24688636	chr6	134636441	-0.3178	0.2955	0.287	0.91	SGK1	94.64
cg00869298	chrX	119004292	-1.086	1.01	0.287	0.91	NDUFA1	12.68
cg23170850	chr11	134145889	0.8102	0.7536	0.287	0.91	GLB1L3	4.5
cg17305762	chr15	69715433	1.264	1.176	0.287	0.91	KIF23	91.13
cg25827551	chr10	110009823	-1.497	1.392	0.287	0.91		24.16
cg01487368	chr12	10180687	-1.259	1.171	0.287	0.91	LOC102724020	85.07
cg03407701	chr1	34654469	-2.969	2.762	0.287	0.91	C1orf94	56.59
cg00478942	chr2	75854312	-1.415	1.316	0.287	0.91		86.25
cg17417449	chr12	55223903	-1.011	0.9401	0.287	0.91		15.43
cg23982607	chr1	1823379	-2.012	1.871	0.287	0.91	GNB1	53.29
cg08099293	chr6	31430860	-1.033	0.9609	0.287	0.91	HCP5	14.59
cg21253742	chr15	85305079	-1.024	0.9522	0.287	0.91	ZNF592	84.73
cg22921334	chr5	52078726	-0.3451	0.321	0.287	0.91		93.25
cg26607103	chr10	62149642	-1.08	1.005	0.287	0.91	ANK3	82.82
cg08588180	chr6	25138905	-1.291	1.201	0.287	0.91	CMAH	16.12
cg14317384	chr8	216788	-7.466	6.944	0.287	0.91		62.25
cg17138359	chr17	36452805	-0.3	0.279	0.287	0.91	MRPL45	3.66
cg00437305	chr10	61496973	-0.3926	0.3651	0.287	0.91	MRLN	91.94
cg19774820	chr2	209100943	-2.2	2.046	0.287	0.91		77.8
cg17589124	chr1	6546732	-0.3795	0.353	0.287	0.91	PLEKHG5	5.57
cg12967044	chr4	39445495	-0.5399	0.5022	0.287	0.91	KLB	91.88
cg01177972	chrX	102022826	-1.001	0.9313	0.287	0.91		90.13
cg23561148	chr18	33688575	-0.4124	0.3835	0.287	0.91	SLC39A6	92.23
cg22372194	chr4	8642369	-1.529	1.422	0.287	0.91		48.47
cg23948016	chr19	16998493	-1.547	1.439	0.287	0.91	F2RL3	62.18
cg23834301	chr22	40612055	-0.8468	0.7876	0.287	0.91	TNRC6B	86.97
cg18685681	chr15	71424228	-0.8932	0.8308	0.287	0.91		50.37
cg02361370	chr6	164322710	1.107	1.03	0.287	0.91		92.52
cg20816493	chr7	131377089	-0.3285	0.3055	0.287	0.91		5.34
cg20048345	chr22	34556860	-1.812	1.685	0.287	0.91		20.09
cg21630608	chr4	154711304	-2.005	1.865	0.287	0.91	SFRP2	45.05
cg24938960	chr11	1522612	-0.6888	0.6407	0.287	0.91		90.55
cg07490276	chr14	70233797	0.2298	0.2138	0.287	0.91	SFRS5	3.48
cg18526755	chr13	113611615	-2.619	2.436	0.287	0.91		40.35
cg24533087	chr8	98810327	-1.045	0.9722	0.287	0.91	LAPTM4B	81.9
cg13545897	chr7	28450946	0.493	0.4586	0.287	0.91	CREB5	3.63
cg06018711	chr7	144352927	-0.8848	0.823	0.287	0.91	TPK1	87.75
cg03345093	chr13	100634198	-0.144	0.1339	0.287	0.91	ZIC2	2.22
cg14334453	chr7	48194866	1.265	1.177	0.287	0.91		25.22
cg10361967	chr1	44488879	-1.073	0.998	0.287	0.91	SLC6A9	61.75
cg03554221	chr8	142450231	-0.7493	0.697	0.287	0.91	FLJ43860	33.2
cg22066972	chr3	47623781	-0.8695	0.8088	0.287	0.91		89
cg09231608	chr12	64687993	-0.9759	0.9077	0.287	0.91	C12orf56	80.72
cg12687701	chr6	3389092	-0.4214	0.3919	0.287	0.91	SLC22A23	93.27
cg19747091	chr13	98612422	-1.016	0.9449	0.287	0.91	IPO5	89.8
cg11425470	chr1	109271795	-0.521	0.4846	0.287	0.91	FNDC7	90.5
cg07815522	chr3	122282157	-1.38	1.284	0.287	0.91	PARP9	67.66
cg16037142	chr9	131419157	-0.1773	0.1649	0.287	0.91	WDR34	1.64
cg21475747	chr5	177631425	-0.6244	0.5808	0.287	0.91	HNRNPAB	5.72
cg04794141	chr14	92325159	-1.031	0.959	0.287	0.91	TC2N	12.94
cg02860199	chr1	20305344	-1.444	1.343	0.287	0.91	PLA2G2A	72.46
cg03570829	chr7	90247016	-0.4777	0.4444	0.287	0.91	CDK14	90.43
cg04676112	chr16	2999021	-0.9144	0.8505	0.287	0.91	FLYWCH1	80.06
cg18836258	chrX	71793459	-1.908	1.775	0.287	0.91	HDAC8	56.34
cg02179764	chr22	37419795	-0.3599	0.3348	0.287	0.91	MPST	94.55
cg13867044	chr15	72546845	-0.6227	0.5792	0.287	0.91	PARP6	92.68
cg21404156	chr15	45740840	-1.273	1.184	0.287	0.91		19.88
cg07105306	chr2	62636334	-0.8097	0.7532	0.287	0.91		45.02
cg06561607	chr1	246274065	1.822	1.695	0.287	0.91	SMYD3	83.56
cg04433354	chr6	31922367	2.736	2.545	0.287	0.91	RDBP	64.06
cg09582256	chr17	78515367	-1.243	1.156	0.287	0.91		76.71
cg22209756	chr3	187901412	-0.5052	0.4699	0.287	0.91	LPP	89.41
cg20750761	chr2	11963020	-1.73	1.61	0.287	0.91	LPIN1	46.06
cg24355665	chr7	86549240	-1.1	1.023	0.287	0.91	KIAA1324L	88.28
cg06799180	chr5	266963	0.9105	0.8469	0.287	0.91		97.59
cg14232091	chr6	33231870	-0.399	0.3712	0.287	0.91	VPS52	95.09
cg19839382	chr19	5036857	-1.237	1.151	0.287	0.91	KDM4B	65.29
cg15127791	chr11	128729883	0.5032	0.4681	0.287	0.91	KCNJ1	3.79
cg13711625	chr17	9124923	-0.8632	0.8029	0.287	0.91	NTN1	80.42
cg08588748	chr8	6630612	-0.9383	0.8728	0.287	0.91		80.21
cg07327587	chr16	50679607	-1.342	1.248	0.287	0.91		68.4
cg06566905	chr11	48029442	-0.8258	0.7681	0.287	0.91	PTPRJ	78.05
cg14346631	chr9	40071873	-1.156	1.075	0.287	0.91		17.4
cg08119777	chr14	53866575	0.5508	0.5123	0.287	0.91		88.59
cg19507218	chr2	45150212	-2.38	2.214	0.287	0.91		34.78
cg03190578	chr3	13517897	-2.174	2.022	0.287	0.91		57.94
cg01990342	chr19	36228064	-0.8407	0.782	0.287	0.91	MLL4	87.93
cg15004706	chr13	38923912	0.3135	0.2916	0.287	0.91	UFM1	3.5
cg09918454	chr7	142977348	-0.7834	0.7287	0.287	0.91		88.83
cg19915050	chr9	127539240	-0.7005	0.6516	0.287	0.91	OLFML2A	13.33
cg04272187	chr21	35464748	-0.8776	0.8163	0.287	0.91	SLC5A3	85.68
cg04631163	chr11	17905972	0.4701	0.4373	0.287	0.91	SERGEF	93.94
cg23569004	chr6	71018950	0.5647	0.5253	0.287	0.91		8.16
cg25239463	chr6	2167408	-1.909	1.775	0.287	0.91	GMDS	91.54
cg15773090	chr12	42632129	0.1821	0.1694	0.287	0.91	YAF2	2.15
cg07863834	chr20	11948576	-1.369	1.273	0.287	0.91		94.52
cg00019351	chr9	111238158	-0.9157	0.8518	0.287	0.91		87.06
cg06825415	chr5	13960359	2.855	2.656	0.287	0.91		42.71
cg05064106	chr22	50528213	-3.023	2.812	0.287	0.91	MOV10L1	38.74
cg17159699	chr8	53081140	2.024	1.883	0.287	0.91	ST18	61.36
cg14651504	chr13	50961428	-1.475	1.372	0.287	0.91		57.32
cg17669033	chr2	113875512	-0.7795	0.7251	0.287	0.91	IL1RN	85.25
cg05973488	chr8	29344599	-1.379	1.283	0.287	0.91		58.39
cg06160239	chr9	134545550	-1.356	1.261	0.287	0.91	RAPGEF1	76.92
cg18651727	chr3	121476161	1.024	0.953	0.287	0.91		82.97
cg25898869	chr5	138289233	-1.459	1.357	0.287	0.91	SIL1	61.86
cg13552073	chr17	2787039	-1.31	1.218	0.287	0.91	RAP1GAP2	62.95
cg08976633	chr22	20756191	-0.5733	0.5333	0.287	0.91	ZNF74	83.68
cg12094006	chr8	11324446	-0.3029	0.2818	0.287	0.91	FAM167A	4.24
cg25501102	chr4	38057605	-1.025	0.9539	0.287	0.91	TBC1D1	87.22
cg17701834	chr13	100384120	-1.253	1.165	0.287	0.91	CLYBL	67.85
cg13675957	chr17	39672463	-0.7609	0.7078	0.287	0.91	KRT15	90.68
cg09457176	chr5	58113920	-1.66	1.544	0.287	0.91	RAB3C	59.82
cg24616736	chrX	48659713	-1.02	0.9487	0.287	0.91	HDAC6	8.11
cg11915218	chr17	40335849	-0.414	0.3852	0.287	0.91		7.2
cg01966470	chr11	70258111	-1.316	1.224	0.287	0.91	CTTN	78.24
cg18971251	chr12	121363740	-0.963	0.8959	0.287	0.91		25.66
cg23324086	chr14	99739029	-2.36	2.196	0.287	0.91	BCL11B	18.77
cg16233062	chr15	88500172	-2.522	2.347	0.287	0.91	NTRK3	49.14
cg14527983	chr20	44562104	0.3523	0.3277	0.287	0.91	PCIF1	95.05
cg11317511	chr6	42689991	-1.731	1.61	0.287	0.91	PRPH2	73.06
cg00746248	chr2	136787080	-1.143	1.063	0.287	0.91		81.09
cg18629602	chr17	67054554	-1.036	0.9639	0.287	0.91	ABCA9	46.45
cg09680087	chr3	149463048	-0.4982	0.4634	0.287	0.91	COMMD2	93.58
cg25124956	chr4	187509603	1.595	1.484	0.287	0.91	FAT1	87.98
cg03277540	chr10	80665014	-1.359	1.265	0.287	0.91		81.79
cg17749152	chr2	144697865	-2.919	2.716	0.287	0.91	LOC101928386	68.9
cg24200401	chr17	76573401	-2.109	1.962	0.287	0.91	DNAH17	77.43
cg05407171	chr2	138721433	-1.341	1.248	0.287	0.91	HNMT	31.15
cg25974497	chr2	121766735	-0.855	0.7954	0.287	0.91		26.65
cg13361920	chr10	94333759	-0.2201	0.2048	0.287	0.91	IDE	3.19
cg00310412	chr15	74724918	0.7822	0.7276	0.287	0.91	SEMA7A	22.63
cg11374368	chr2	242497960	1.784	1.659	0.287	0.91	BOK	22.93
cg16857756	chr6	1890451	-1.379	1.283	0.287	0.91	GMDS	71.88
cg00551168	chr11	131103383	1.753	1.631	0.287	0.91		85.88
cg08018825	chr4	25865188	-1.294	1.204	0.287	0.91	SEL1L3	67.01
cg12910951	chr20	30539860	-0.1084	0.1009	0.287	0.91	PDRG1	1.26
cg12612573	chr11	8253057	-1.144	1.065	0.287	0.91	LMO1	78.68
cg19058461	chr5	94039932	0.6238	0.5803	0.287	0.91		92.48
cg19684653	chr2	9528660	-0.7708	0.7171	0.287	0.91	ASAP2	84.39
cg19225090	chr19	5403710	-2.257	2.099	0.287	0.91		58.5
cg17421709	chr15	72929414	-0.6634	0.6172	0.287	0.91		5.2
cg13188595	chr14	102452354	-0.7291	0.6783	0.287	0.91	DYNC1H1	85.45
cg07415423	chr11	120387622	0.9938	0.9246	0.287	0.91		8.52
cg15182508	chr16	6069666	2.961	2.754	0.287	0.91	RBFOX1	38.56
cg21853055	chr16	80351660	-1.81	1.684	0.287	0.91	LOC102724084	55.4
cg16661628	chr20	32857227	-1.822	1.695	0.287	0.91		62.13
cg19727767	chr20	13280201	-2.329	2.167	0.287	0.91	ISM1	65.28
cg21129976	chr7	100421502	0.4359	0.4055	0.287	0.91	EPHB4	97.1
cg09343137	chr7	87032524	-1.217	1.133	0.287	0.91	ABCB4	80.17
cg16845126	chr2	238773788	-1.087	1.011	0.287	0.91	RAMP1	70.64
cg12723018	chr15	70613252	-0.9632	0.8962	0.287	0.91		81.68
cg25370567	chr13	113565136	-2.234	2.078	0.287	0.91		49.85
cg06521718	chr9	131173559	-0.8587	0.7989	0.287	0.91	MIR1268A	84.97
cg21173447	chr21	42218964	2.103	1.956	0.287	0.91	DSCAM	54.72
cg24277733	chr4	4763284	-1.97	1.832	0.287	0.91		65.05
cg06423211	chr19	551401	0.5829	0.5423	0.287	0.91		3.37
cg14885904	chr17	722672	-1.065	0.9906	0.287	0.91	NXN	84.69
cg16500585	chr5	150163071	-0.5981	0.5565	0.287	0.91	SMIM3	9.39
cg07586391	chr2	3063651	-2.705	2.517	0.287	0.91		52.17
cg22354456	chr1	173833528	-1.703	1.585	0.287	0.91	SNORD81	48.47
cg18108216	chr3	141041959	-0.4977	0.4631	0.287	0.91	ZBTB38	93.48
cg17025771	chr10	73364155	-0.9101	0.8467	0.287	0.91	CDH23	86.16
cg10504741	chr9	116971642	-0.8591	0.7993	0.287	0.91	MIR455	88.73
cg15084945	chr3	39452455	0.5013	0.4664	0.287	0.91	SNORA62	84.59
cg18146146	chr19	47247380	-0.452	0.4205	0.287	0.91	STRN4	93.93
cg03232621	chr19	37882220	1.408	1.31	0.287	0.91	ZNF527	43.63
cg27151812	chr13	88323452	1.293	1.203	0.287	0.91	SLITRK5	10.38
cg09335761	chrX	11078375	-1.564	1.455	0.287	0.91		78.89
cg12023693	chr2	102091115	-0.8223	0.7651	0.287	0.91	RFX8	8.18
cg11658874	chr12	124774078	-1.18	1.098	0.287	0.91	FAM101A	25.74
cg10459493	chr10	99625081	-0.8917	0.8297	0.287	0.91	CRTAC1	90.5
cg00509335	chr6	18120813	-0.2654	0.2469	0.287	0.91	NHLRC1	94.92
cg11453058	chr19	14064176	-1.044	0.9717	0.287	0.91	PODNL1	25.14
cg16139302	chr11	1040297	-2.245	2.089	0.287	0.91		58.09
cg14210943	chrX	55934800	-3.016	2.806	0.287	0.91		16.72
cg25100952	chr11	131851353	3.118	2.901	0.287	0.91	NTM	32.97
cg26412531	chr19	14209052	-0.3632	0.3379	0.287	0.91	PRKACA	93.97
cg22679276	chr19	46352061	-0.6221	0.5788	0.287	0.91	SYMPK	81.88
cg11030792	chr5	60760707	-1.089	1.013	0.287	0.91	ZSWIM6	81.68
cg25714018	chr16	23313405	-0.2991	0.2783	0.287	0.91	SCNN1B	4.41
cg11573170	chr10	556762	-0.8994	0.8369	0.287	0.91	DIP2C	85.41
cg24504467	chr4	36652838	-2.442	2.272	0.287	0.91		65.44
cg15139641	chr2	111408367	-0.347	0.3229	0.287	0.91	BUB1	93.41
cg11378181	chr7	88387976	2.513	2.338	0.287	0.91	ZNF804B	23.47
cg25557278	chr2	130465934	-1.894	1.763	0.287	0.91		68.59
cg03760927	chr3	100120682	0.2164	0.2013	0.287	0.91	LNP1	3.86
cg06422464	chr8	144332645	0.2323	0.2162	0.287	0.91	ZFP41	98
cg11686528	chr17	1083002	2.056	1.913	0.287	0.91	ABR	6.6
cg20914879	chr14	56566808	2.948	2.743	0.287	0.91		73.55
cg04586722	chr21	26734336	1.119	1.041	0.287	0.91		42.62
cg06251929	chr6	30539459	0.2332	0.217	0.287	0.91	ABCF1	3.44
cg18706866	chr12	110369538	-0.6055	0.5634	0.287	0.91	GIT2	91.64
cg11871128	chr15	85144223	-0.2888	0.2687	0.287	0.91	ZSCAN2	3.17
cg18834712	chr5	166406130	-0.4224	0.3931	0.287	0.91		3.82
cg24356261	chr10	91439788	-1.507	1.402	0.287	0.91		70.17
cg26509965	chr10	8079271	-4.122	3.835	0.287	0.91		35.14
cg15423200	chr8	52589863	-2.596	2.415	0.287	0.91	PXDNL	42.82
cg02373493	chr7	142636123	-1.111	1.033	0.287	0.91	C7orf34	86.66
cg17941109	chr19	17407198	-0.9182	0.8544	0.287	0.91	ABHD8	28.1
cg24085885	chr19	18879446	-1.034	0.9624	0.287	0.91	CRTC1	79.48
cg25147220	chr17	25859442	0.9296	0.865	0.287	0.91	KSR1	29.89
cg08893641	chr6	100016580	0.2824	0.2628	0.287	0.91	CCNC	4.64
cg07964109	chr14	20929902	-0.2886	0.2685	0.287	0.91	TMEM55B	3.67
cg12653146	chr1	25919290	-0.7401	0.6887	0.287	0.91		88.27
cg26900875	chr4	3443608	-0.7024	0.6536	0.287	0.91	HGFAC	89.36
cg00942219	chr16	85203635	-2.064	1.92	0.287	0.91		14.74
cg26192459	chr2	51933606	-3.745	3.485	0.287	0.91		66.56
cg03615408	chr19	11032005	-0.5774	0.5373	0.287	0.91	CARM1	91.58
cg07670713	chr1	247653346	1.59	1.479	0.287	0.91	OR2W5	76.18
cg21140456	chr1	153525741	0.3279	0.3051	0.287	0.91		94.29
cg03486986	chr13	112986285	4.787	4.454	0.287	0.91		51.6
cg05846899	chr14	54468344	1.262	1.174	0.287	0.91		21.45
cg09690321	chr3	122402406	-2.923	2.72	0.287	0.91	PARP14	87.56
cg25076062	chr1	102187907	-1.17	1.089	0.287	0.91		13.73
cg00483315	chr3	108737825	-2.263	2.106	0.287	0.91	MORC1	28.78
cg08853008	chr1	115735049	4.121	3.835	0.287	0.91		85.76
cg25381229	chr10	79051956	0.8678	0.8075	0.287	0.91	KCNMA1	18.1
cg17503308	chr2	20890832	-0.8532	0.7939	0.287	0.91	LDAH	87.58
cg13136287	chr6	3868172	-1.218	1.133	0.287	0.91		73.65
cg09738418	chr5	134584351	0.8247	0.7674	0.287	0.91	C5orf66-AS2	90.74
cg22523878	chr10	8639045	-1.089	1.013	0.287	0.91		77.1
cg09443083	chr9	38371980	-1.428	1.328	0.287	0.91		56.3
cg27445720	chr9	132080773	0.7942	0.7391	0.287	0.91		22.39
cg09908426	chr11	82109410	3.179	2.959	0.287	0.91	LOC101928989	22.83
cg16484021	chr1	154978318	-0.9716	0.9041	0.287	0.91	ZBTB7B	81.07
cg05319212	chr16	66864375	-0.5342	0.4971	0.287	0.91	NAE1	6.72
cg22561477	chr16	74344231	-1.349	1.255	0.287	0.91		86.73
cg23362622	chr7	107027654	-1.221	1.136	0.287	0.91	COG5	72.22
cg07391931	chr19	11159487	-0.443	0.4123	0.287	0.91	SMARCA4	92.83
cg04123347	chrX	47082348	-1.024	0.9527	0.287	0.91	CDK16	80.35
cg09726890	chr6	157266662	-0.5686	0.5292	0.287	0.91	ARID1B	91.14
cg19715649	chr2	17035730	1.638	1.525	0.287	0.91		75.09
cg01652723	chr22	40389805	-0.7062	0.6572	0.287	0.91	FAM83F	87.49
cg03216739	chr16	78359082	-0.8202	0.7632	0.287	0.91	WWOX	87.84
cg21847036	chr3	157817483	-4.663	4.339	0.287	0.91	SHOX2	44.72
cg14043316	chr22	50743420	-1.733	1.613	0.287	0.91	PLXNB2	70.02
cg26657991	chr15	101200275	-2.121	1.974	0.287	0.91		66.19
cg26515501	chr17	19881747	-1.206	1.122	0.287	0.91	AKAP10	81.86
cg13436655	chr21	27762440	-1.053	0.9797	0.287	0.91		32.25
cg14382750	chr9	100264941	-2.166	2.016	0.287	0.91	TMOD1	25.76
cg04012600	chr1	109850126	3.04	2.829	0.287	0.91	MYBPHL	74.01
cg13580084	chr8	23330039	-0.2216	0.2062	0.287	0.91		2.31
cg12185404	chr1	156773875	-2.106	1.96	0.287	0.91		75.71
cg20246063	chr9	86272048	-0.377	0.3508	0.287	0.91		93.5
cg06647930	chr22	45135965	-1.571	1.462	0.287	0.91	PRR5-ARHGAP8	19.63
cg07657064	chr19	58609764	-0.3675	0.342	0.287	0.91	ZSCAN18	3.93
cg02462912	chr2	198318262	0.175	0.1628	0.287	0.91	COQ10B	2.76
cg14800658	chr13	98599746	-1.271	1.182	0.287	0.91		54.8
cg20102692	chr19	4131159	0.5703	0.5307	0.287	0.91		8.45
cg23247171	chr14	105649747	-3.079	2.866	0.287	0.91		66.25
cg23618378	chr9	74219322	-0.3227	0.3003	0.287	0.91		94.71
cg00686598	chr14	53173677	-1.204	1.12	0.287	0.91	PSMC6	3.61
cg21218820	chr14	97091520	-1.718	1.599	0.287	0.91		61.54
cg21629986	chr3	111253817	-2.641	2.458	0.287	0.91		56.69
cg07256668	chr11	64398137	1.133	1.054	0.287	0.91	NRXN2	89.63
cg14463465	chr10	67387893	-2.212	2.058	0.287	0.91		62.64
cg21656199	chr2	220594698	-0.7758	0.722	0.287	0.91		87.23
cg22779542	chr10	43912881	-1.435	1.336	0.287	0.91		58.32
cg08209191	chr14	51166032	-0.792	0.7371	0.287	0.91		90.91
cg04361556	chr2	85034766	-1.64	1.526	0.287	0.91	DNAH6	54.81
cg12421819	chr6	49431135	-0.2573	0.2394	0.287	0.91	CENPQ	2.45
cg19552338	chr16	82486947	-2.125	1.978	0.287	0.91		50.13
cg14025632	chr9	132163023	-0.2338	0.2176	0.287	0.91		96.87
cg10480135	chr14	76701070	-2.596	2.416	0.287	0.91		54.53
cg03043228	chr1	204797533	-0.9842	0.9159	0.287	0.91	NFASC	9.15
cg14306161	chr15	71102111	-1.094	1.018	0.287	0.91		44.41
cg05034761	chr9	101635170	-0.5351	0.498	0.287	0.91		93.33
cg08625996	chr7	127547490	-0.3042	0.2831	0.287	0.91	SND1	94.64
cg17611446	chr21	46697848	-0.3435	0.3196	0.287	0.91	POFUT2	93.76
cg20927414	chr6	32361103	-2.248	2.092	0.287	0.91	HCG23	67.07
cg12954241	chr21	44126069	-1.327	1.235	0.287	0.91	PDE9A	48.86
cg09847222	chr7	47348487	-0.3269	0.3042	0.287	0.91	TNS3	94.65
cg17492289	chr22	24236101	-1.058	0.9845	0.287	0.91	MIF	15.83
cg04543756	chr21	46292975	0.1701	0.1583	0.287	0.91	PTTG1IP	1.96
cg20182111	chr3	193217253	-0.6012	0.5595	0.287	0.91	ATP13A4	10.07
cg13904667	chr20	44933759	-0.8367	0.7787	0.287	0.91		17.86
cg08940231	chrX	13027182	-1.578	1.469	0.287	0.91		64.48
cg05689357	chr1	183880659	-0.8165	0.76	0.287	0.91	RGL1	81.88
cg01386185	chr3	15935423	-1.45	1.349	0.287	0.91		83.55
cg25310490	chr1	236109875	-0.5702	0.5307	0.287	0.91		92.29
cg04220798	chr22	39214981	-1.018	0.9473	0.287	0.91	NPTXR	19.05
cg08882885	chr14	64087102	-0.7849	0.7305	0.287	0.91	WDR89	83.43
cg10497481	chr7	36008153	-1.145	1.066	0.287	0.91		83.71
cg01572979	chr8	27455004	-0.2117	0.197	0.287	0.91	CLU	2.88
cg01641435	chr15	44491871	-1.206	1.122	0.287	0.91		51.06
cg02314514	chr16	27786318	-0.8466	0.788	0.287	0.91	KIAA0556	83.9
cg23526298	chr12	5620971	-1.646	1.532	0.287	0.91		23.38
cg01356297	chr3	54211772	-1.626	1.514	0.287	0.91	CACNA2D3	29.54
cg25449283	chr7	142836700	-1.155	1.075	0.287	0.91	PIP	22.17
cg26501518	chr11	35630162	-1.195	1.113	0.287	0.91		45.89
cg22855237	chr1	33933458	-1.107	1.031	0.287	0.91		54.69
cg26926919	chr3	55709664	-0.5511	0.5129	0.287	0.91	ERC2	93.15
cg18014247	chr2	220083722	-0.8431	0.7847	0.287	0.91	ABCB6	6.12
cg26510640	chr1	23875645	-0.9026	0.84	0.287	0.91		80.47
cg00872256	chr7	23243417	-0.4056	0.3775	0.287	0.91		93.42
cg01644741	chr20	47896888	-1.236	1.15	0.287	0.91	MIR1259	39.87
cg18575602	chr12	133459739	-0.2618	0.2437	0.287	0.91	CHFR	95.09
cg08250055	chr6	32052736	-2.255	2.099	0.287	0.91	TNXB	56.59
cg19604907	chr12	50444723	-1.282	1.193	0.287	0.91		54.96
cg24531022	chr5	102201825	-2.995	2.787	0.287	0.91	PAM	17.98
cg25015345	chr12	23689597	-1.565	1.456	0.287	0.91	SOX5	41.4
cg12320560	chr1	110294350	-0.4983	0.4638	0.287	0.91	EPS8L3	93.88
cg06952006	chr14	102910396	-0.4013	0.3735	0.287	0.91	TECPR2	94.89
cg11381171	chr2	51179933	-3.926	3.654	0.287	0.91	NRXN1	55.63
cg23152055	chr15	75661059	-0.3487	0.3245	0.287	0.91	MAN2C1	4.06
cg24899138	chr5	134872639	-2.05	1.908	0.287	0.91	NEUROG1	75.73
cg05381183	chr1	162025719	-1.084	1.009	0.287	0.91		70.99
cg20047612	chr7	40832276	1.477	1.374	0.287	0.91	SUGCT	75.87
cg05108292	chr1	59484803	-0.9631	0.8964	0.287	0.91	LINC01358	84.4
cg23138741	chrX	50423899	-1.624	1.512	0.287	0.91	SHROOM4	69.1
cg13125087	chr3	52715171	-0.4513	0.42	0.287	0.91	PBRM1	93.15
cg13702550	chr16	83940390	-1.06	0.9864	0.287	0.91	MLYCD	71.72
cg08510446	chr1	224700674	-0.9509	0.8851	0.287	0.91		46.61
cg05720805	chr5	64919809	-0.3201	0.2979	0.287	0.91	TRIM23	4.48
cg18883919	chr8	128789265	0.5346	0.4976	0.287	0.91		92.78
cg01773685	chr19	51330453	-2.159	2.01	0.287	0.91	KLK15	39.32
cg17583550	chr1	6217910	-1.384	1.288	0.287	0.91	CHD5	38.82
cg17125270	chr19	40871421	-0.9319	0.8674	0.287	0.91	PLD3	8.01
cg05278081	chr1	20915576	-0.677	0.6302	0.287	0.91	CDA	4.88
cg17714096	chr5	149059933	-1.07	0.9955	0.287	0.91		80.66
cg22744398	chr4	48226070	-1.183	1.101	0.287	0.91	TEC	76.24
cg27496299	chr7	157171202	0.7574	0.7049	0.287	0.91	DNAJB6	93.63
cg27551227	chr7	154877217	-1.882	1.752	0.287	0.91	HTR5A	26.13
cg10990959	chr12	24263928	-2.572	2.394	0.287	0.91	SOX5	63.88
cg10212570	chr20	519674	-0.812	0.7558	0.287	0.91	CSNK2A1	83.75
cg27013527	chr3	6821086	-1.342	1.249	0.287	0.91	GRM7-AS3	27.84
cg03996447	chrX	19533577	-1.36	1.266	0.287	0.91	MAP3K15	14.95
cg26196213	chr6	29617956	0.2507	0.2334	0.287	0.91		1.94
cg03143046	chr6	43758007	1.377	1.282	0.287	0.91		25.78
cg01415836	chr1	168290445	-1.572	1.463	0.287	0.91		68.76
cg23688299	chr12	89848266	-1.214	1.13	0.287	0.91	POC1B	67.96
cg03371439	chr1	204437594	-0.6054	0.5635	0.287	0.91	PIK3C2B	91.98
cg20998206	chr16	2511150	0.7183	0.6685	0.287	0.91	C16orf59	83.26
cg07000713	chr12	62463441	2.329	2.168	0.287	0.91	FAM19A2	30.81
cg06498328	chr2	25266068	1.861	1.733	0.287	0.91	EFR3B	21.13
cg22831777	chr15	39170638	-0.9131	0.8499	0.287	0.91		87.89
cg15562220	chr6	25652395	0.2082	0.1938	0.287	0.91	SCGN	2.51
cg15845746	chr2	120438237	-0.6212	0.5782	0.287	0.91	TMEM177	89.14
cg24555935	chr20	31769975	-1.939	1.805	0.287	0.91		62.5
cg15272009	chr14	75669251	-0.6732	0.6266	0.287	0.91		88.71
cg10923408	chr13	31506710	-1.262	1.174	0.287	0.91	C13orf26	15.44
cg09558872	chr19	9929784	0.2119	0.1972	0.287	0.91	FBXL12	4.04
cg08013396	chr10	133853909	-1.572	1.464	0.287	0.91		41.38
cg04091063	chr1	19615382	1.319	1.228	0.287	0.91	AKR7A3	44.02
cg23050436	chr5	74015455	-0.3084	0.2871	0.287	0.91	HEXB	93.83
cg14232365	chr19	7913869	-0.3889	0.362	0.287	0.91	EVI5L	92.66
cg08207707	chr11	124630919	-1.385	1.289	0.287	0.91	ESAM	83.03
cg09061632	chr14	101923621	-1.593	1.483	0.287	0.91		42.33
cg10874881	chr7	39305238	0.5077	0.4726	0.287	0.91	POU6F2	92.15
cg03671796	chr3	109645423	-1.395	1.299	0.287	0.91		43.63
cg00174452	chr1	9825023	-0.4692	0.4368	0.287	0.91	CLSTN1	93.23
cg23799952	chr7	127849335	-1.275	1.187	0.287	0.91		39.02
cg04855525	chr15	26875029	-1.713	1.595	0.287	0.91	GABRB3	37.17
cg17073133	chr8	133068463	-2.518	2.344	0.287	0.91	OC90	74.85
cg20432903	chr8	1820914	-1.619	1.507	0.287	0.91	ARHGEF10	53.54
cg24122922	chr20	24449392	-2.648	2.465	0.287	0.91	TMEM90B	38.52
cg13084029	chr11	74994968	-0.582	0.5418	0.287	0.91	ARRB1	91.64
cg03334052	chr1	168888044	-1.433	1.334	0.287	0.91		40.24
cg08146796	chr5	145907713	-1.604	1.494	0.287	0.91		43.31
cg07915635	chr20	61161073	-0.9532	0.8873	0.287	0.91	C20orf166	36.94
cg24645635	chr6	76463468	-0.3615	0.3365	0.287	0.91	MYO6	91.93
cg08590815	chr18	11104684	-2.144	1.996	0.287	0.91	PIEZO2	57.8
cg09001250	chr14	96157296	-0.8474	0.7888	0.287	0.91	TCL1B	86.24
cg14529943	chr9	139107917	-0.5352	0.4982	0.287	0.91	QSOX2	91.3
cg22193702	chr1	17531433	-1.193	1.111	0.287	0.91	PADI1	88.56
cg00272709	chr1	203734167	-1.646	1.532	0.287	0.91	LAX1	42.1
cg21687216	chr4	87857413	0.4073	0.3792	0.287	0.91	AFF1	3.64
cg03663120	chr7	2284600	0.7744	0.7209	0.287	0.91	NUDT1	93.97
cg23009809	chr19	46272075	-0.26	0.242	0.287	0.91	SIX5	3.43
cg25683535	chr6	144164400	0.8718	0.8115	0.287	0.91	LTV1	4.45
cg15033658	chr7	56031826	-1.233	1.148	0.287	0.91	GBAS	63.51
cg05010979	chr15	48414122	-1.446	1.346	0.287	0.91	SLC24A5	78.09
cg15873372	chr4	77087653	-0.5813	0.5412	0.287	0.91	SCARB2	91.84
cg20245379	chr18	20887297	-0.9968	0.9279	0.287	0.91	TMEM241	82.33
cg24344143	chr8	26050161	-0.7844	0.7302	0.287	0.91		88.42
cg07449209	chr3	117267936	-3.346	3.115	0.287	0.91		36.31
cg17288742	chr4	27142509	-2.079	1.936	0.287	0.91		42.12
cg18798922	chr2	171572863	-2.419	2.252	0.287	0.91	SP5	10.99
cg06076033	chr22	39670671	-0.5402	0.5029	0.287	0.91		92.14
cg01357381	chr10	3239689	-0.4128	0.3843	0.287	0.91		4.41
cg02045981	chr21	45882643	-1.758	1.636	0.287	0.91		65.6
cg08584845	chr1	37176500	-0.9057	0.8431	0.287	0.91		13.88
cg18283385	chr5	176936055	-1.04	0.9685	0.287	0.91	DOK3	52.36
cg23505604	chr1	94741299	-0.9357	0.871	0.287	0.91		86.57
cg05221180	chr9	86602511	-0.9822	0.9143	0.287	0.91	RMI1	86.21
cg23842060	chr12	53013467	-3.11	2.895	0.287	0.91	KRT73	44.45
cg05417803	chr11	46938695	-0.2991	0.2784	0.287	0.91	LRP4	3.47
cg07019712	chr10	112326990	-0.2878	0.268	0.287	0.91	SMC3	3.16
cg04377740	chr19	32087405	-1.21	1.127	0.287	0.91		29.79
cg06738867	chr6	28583655	-1.856	1.728	0.287	0.91		49.47
cg16586336	chr16	2748071	-0.5394	0.5021	0.287	0.91	KCTD5	89.98
cg17029731	chr7	92936557	0.9201	0.8566	0.287	0.91	VPS50	13.97
cg08774452	chr12	128850550	-3.414	3.179	0.287	0.91	TMEM132C	50.79
cg16463215	chr17	986107	-0.9434	0.8782	0.287	0.91	ABR	87.99
cg26455386	chr17	16999983	-1.356	1.263	0.287	0.91	MPRIP	74.33
cg10665094	chr3	150643088	-0.8532	0.7943	0.287	0.91		88.05
cg27644292	chr15	25123287	-4.273	3.978	0.287	0.91	SNRPN	61.67
cg06644488	chr22	38092896	-0.335	0.3119	0.287	0.91	TRIOBP	4.06
cg11867320	chr17	80899306	-0.5793	0.5393	0.287	0.91	TBCD	90.52
cg12348404	chr1	15869936	0.5323	0.4955	0.287	0.91	DNAJC16	92.51
cg02360547	chr8	25337014	-1.101	1.025	0.287	0.91	CDCA2	67.74
cg23829523	chr18	44054587	1.86	1.731	0.287	0.91		82.88
cg08637203	chr6	14085855	-0.5443	0.5067	0.287	0.91		91.77
cg10866482	chr16	67524410	-1.027	0.9558	0.287	0.91		81.31
cg26592210	chr14	53106917	-0.7039	0.6553	0.287	0.91	ERO1A	89.46
cg27423261	chr18	2572145	-0.8322	0.7748	0.287	0.91	NDC80	16.82
cg19197440	chr17	1811269	1.085	1.01	0.287	0.91		49.59
cg11813198	chr12	57572413	-0.7032	0.6547	0.287	0.91	LRP1	86.44
cg11751964	chr19	2905983	-0.5914	0.5506	0.287	0.91	ZNF57	91.78
cg09614279	chrX	84189578	-2.105	1.96	0.287	0.91	UBE2DNL	51.1
cg23413774	chr9	127097981	-1.402	1.305	0.287	0.91	NEK6	87.83
cg02732438	chr14	45366330	-0.2826	0.2631	0.287	0.91	C14orf28	3.68
cg10715564	chr13	111074842	-1.452	1.352	0.287	0.91	COL4A2	64.38
cg13727085	chr10	134823902	-1.683	1.567	0.287	0.91		58.93
cg16672818	chr18	3606680	-1.063	0.9899	0.287	0.91	DLGAP1-AS2	81.27
cg01522578	chr2	9318203	-1.117	1.04	0.287	0.91		55.86
cg22162164	chr5	9208545	-1.304	1.214	0.287	0.91	SEMA5A	77.52
cg06553210	chr16	722942	-0.9161	0.8529	0.287	0.91	RHOT2	79.75
cg15854708	chr10	29659065	-1.288	1.199	0.287	0.91		74.73
cg09231482	chrX	154493497	1.609	1.498	0.287	0.91	RAB39B	19.3
cg02560808	chr16	70835289	-0.2543	0.2368	0.287	0.91	VAC14	3.9
cg02205936	chr1	53191046	-1.257	1.17	0.287	0.91	ZYG11B	62.4
cg18604419	chr14	101513037	1.526	1.421	0.287	0.91	MIR889	50.17
cg05180153	chr19	11039414	-0.2942	0.2739	0.287	0.91	YIPF2	2.83
cg24544298	chr6	30636602	-0.5143	0.4788	0.287	0.91	DHX16	92.25
cg23408976	chr15	86983151	-2.328	2.167	0.287	0.91	AGBL1	48.06
cg25716657	chr12	56325502	1.738	1.618	0.287	0.91	DGKA	9.49
cg15112197	chr16	71915237	-0.7308	0.6804	0.287	0.91	ZNF821	87.49
cg17143642	chr13	52026804	0.1944	0.181	0.287	0.91	INTS6-AS1	2.33
cg14735779	chr14	101128417	-1.258	1.172	0.287	0.91	LINC00523	86.05
cg00241127	chr3	166388833	-3.276	3.05	0.287	0.91		64.14
cg13093793	chr14	35099518	0.7712	0.718	0.287	0.91	SNX6	25.31
cg24655262	chr17	8092054	-1.355	1.262	0.287	0.91	C17orf59	56.96
cg24691879	chr1	9885039	-0.7784	0.7247	0.287	0.91	CLSTN1	22.28
cg18114443	chr1	152333966	-0.4516	0.4204	0.287	0.91	FLG2	92.38
cg22883045	chr16	77624580	-1.492	1.389	0.287	0.91		70.23
cg06539391	chr6	32053641	-1.09	1.015	0.287	0.91	TNXB	45.11
cg26106720	chr1	28094306	-0.3116	0.2901	0.287	0.91		94.73
cg24151048	chr14	105713616	-0.6155	0.5731	0.287	0.91	BTBD6	90.54
cg11856976	chr11	45303530	-1.562	1.454	0.287	0.91	SYT13	68.47
cg23167456	chr1	27942186	1.018	0.948	0.287	0.91	FGR	94.62
cg13158571	chr1	47489195	-0.9807	0.9131	0.287	0.91	CYP4X1	6.37
cg23340538	chr6	19428243	-2.572	2.394	0.287	0.91		54.97
cg18337505	chr2	196973928	0.5729	0.5334	0.287	0.91		89.15
cg21734515	chr13	112206992	1.903	1.772	0.287	0.91		49.62
cg10529789	chr17	37009658	0.328	0.3054	0.287	0.91	SNORA21	3.63
cg25925082	chrX	15523540	1.832	1.706	0.287	0.91	BMX	54.79
cg18796704	chr6	132216033	0.3859	0.3593	0.287	0.91	ENPP1	94.14
cg24192368	chr2	179246660	-0.9515	0.886	0.287	0.91	MIR548N	69.42
cg14630424	chr3	119421553	1.6	1.49	0.287	0.91	C3orf15	17.93
cg07026953	chr8	51306102	1.65	1.536	0.287	0.91	SNTG1	39.76
cg14374432	chr11	123396370	-1.055	0.982	0.287	0.91	GRAMD1B	84.06
cg12406744	chr8	126486305	-0.3782	0.3522	0.287	0.91		94.55
cg25199005	chr1	246446300	-0.7467	0.6952	0.287	0.91	SMYD3	88.31
cg10850792	chr15	89531046	-0.9955	0.9269	0.287	0.91		81.25
cg14314385	chr12	104379988	-0.5869	0.5465	0.287	0.91	TDG	89.45
cg04578084	chr19	4372234	-0.9987	0.9299	0.287	0.91	SH3GL1	80.73
cg14824035	chr19	54024219	-0.2582	0.2404	0.287	0.91	ZNF331	3.58
cg04051098	chr11	82750798	-0.2614	0.2434	0.287	0.91	RAB30	94.81
cg12859563	chr9	128209635	-1.174	1.093	0.287	0.91	MAPKAP1	61.46
cg16678564	chr8	21916802	-0.3851	0.3586	0.287	0.91	EPB49	94.98
cg08749474	chr4	76522237	-1.111	1.034	0.287	0.91	CDKL2	76.8
cg00308659	chr16	84871952	0.134	0.1248	0.287	0.91	CRISPLD2	98.43
cg11890795	chr12	109918807	-1.934	1.801	0.287	0.91	UBE3B	58.25
cg06145370	chr7	129499197	-1.745	1.625	0.287	0.91	UBE2H	85.22
cg21326004	chr1	150855377	-1.509	1.405	0.287	0.91		80.53
cg23660755	chr17	73110554	-1.673	1.558	0.287	0.91	ARMC7	48.05
cg25031670	chr1	38964472	-1.809	1.685	0.287	0.91		20.73
cg00967199	chr9	13140948	-1.049	0.9766	0.287	0.91	MPDZ	78.49
cg24935213	chr8	82373848	-0.4789	0.4459	0.287	0.91	FABP9	92.21
cg11119694	chr12	70634349	-1.135	1.057	0.287	0.91		54.37
cg19942523	chr4	3586267	-2.99	2.784	0.287	0.91	LINC00955	78.42
cg26320042	chr19	41410854	-0.7824	0.7285	0.287	0.91		14.8
cg18333092	chr19	54210518	-6.618	6.162	0.287	0.91	MIR518C	63.69
cg22888418	chr4	155664223	-2.767	2.577	0.287	0.91	LRAT	41.97
cg00930781	chr1	4660565	-2.223	2.07	0.287	0.91		42.64
cg14069619	chr17	8275273	-1.211	1.127	0.287	0.91	KRBA2	51.84
cg00110660	chr17	41919393	1.175	1.094	0.287	0.91		26
cg22920604	chr3	182925575	-0.3246	0.3023	0.287	0.91	MCF2L2	93.71
cg01832712	chr3	4910674	-1.558	1.451	0.287	0.91		47.8
cg19560798	chr3	182458668	2.331	2.17	0.287	0.91		44.82
cg14259001	chr14	70510667	-0.4975	0.4632	0.287	0.91		90.7
cg01602166	chr1	201856763	-0.7592	0.7069	0.287	0.91	SHISA4	87
cg18579868	chr1	160065529	-0.6689	0.6228	0.287	0.91	IGSF8	87.35
cg20549405	chr14	89629585	-0.3576	0.333	0.287	0.91	FOXN3	94.62
cg05406799	chr11	95618335	-0.4027	0.375	0.287	0.91	MTMR2	92.85
cg10334703	chr2	20213110	-2.568	2.392	0.287	0.91	MATN3	55.35
cg09873379	chr12	108506959	-2.209	2.057	0.287	0.91		71.23
cg23766918	chr17	9559589	-0.8272	0.7703	0.287	0.91	USP43	84.84
cg02447854	chr11	72498689	-1.668	1.554	0.287	0.91	STARD10	68.22
cg26381878	chr22	45071340	-1.339	1.247	0.287	0.91	PRR5	49.64
cg22370087	chr9	90081214	-0.7146	0.6654	0.287	0.91		91.69
cg09654199	chr17	80549593	-1.301	1.211	0.287	0.91	FOXK2	61.72
cg13860387	chr6	26456230	-0.3891	0.3624	0.287	0.91		92.13
cg22345214	chr4	46995509	-1.946	1.812	0.287	0.91	GABRA4	12.34
cg21252728	chr14	37277147	-1.582	1.473	0.287	0.91	SLC25A21	20.21
cg06293294	chr11	100557954	0.3751	0.3493	0.287	0.91	FLJ32810	3.99
cg08741329	chr1	26203802	-1.201	1.119	0.287	0.91		53.58
cg02004548	chr1	20568553	-2.772	2.581	0.287	0.91		50.94
cg00434857	chr13	49785864	-0.7183	0.6688	0.287	0.91		92.2
cg15478441	chr4	2758381	-0.2809	0.2616	0.287	0.91	TNIP2	3.62
cg26112661	chr1	53704558	-0.602	0.5606	0.287	0.91	MAGOH	7.43
cg01867925	chr11	705120	-1.929	1.796	0.287	0.91	EPS8L2	39.49
cg11863397	chr1	1976541	-0.3603	0.3355	0.287	0.91		4.9
cg16361303	chr16	9186057	-0.5595	0.521	0.287	0.91	C16orf72	6.06
cg11336359	chr1	160338222	-1.225	1.141	0.287	0.91	NHLH1	54.26
cg09940936	chr3	149589902	-0.5568	0.5185	0.287	0.91	RNF13	91.7
cg12232724	chr4	157772823	1.702	1.585	0.287	0.91	PDGFC	83.61
cg01590264	chr19	12174235	-0.7126	0.6635	0.287	0.91	ZNF844	88.58
cg00646073	chr8	102822273	-2.017	1.878	0.287	0.91	NCALD	55.68
cg06047137	chr11	1936655	1.198	1.116	0.287	0.91		72.8
cg24735493	chrX	9902272	-1.268	1.181	0.287	0.91	SHROOM2	86.09
cg02712165	chr17	16395957	-0.896	0.8344	0.287	0.91	C17orf76	82.02
cg15864310	chr2	169805337	0.8752	0.8151	0.287	0.91	ABCB11	14.55
cg10789300	chr8	117170823	-3.056	2.845	0.287	0.91		24.93
cg03999816	chr3	15370764	-1.493	1.391	0.287	0.91	SH3BP5	72.39
cg09465019	chr16	72159295	-0.3201	0.2981	0.287	0.91	PMFBP1	4.01
cg15273270	chr4	36324571	-3.179	2.96	0.287	0.91	DTHD1	67.99
cg15415783	chr16	672243	-2.172	2.022	0.287	0.91	RAB40C	49.91
cg26963675	chr1	209761785	-1.73	1.611	0.287	0.91	CAMK1G	52.98
cg26859186	chr7	157351708	-4.135	3.85	0.287	0.91	PTPRN2	69.49
cg17680092	chr5	148523798	-1.373	1.279	0.287	0.91	ABLIM3	67.12
cg25358167	chr1	168378335	-1.186	1.104	0.287	0.91	LOC100505918	26.72
cg27309294	chr10	71867356	-0.897	0.8354	0.287	0.91	H2AFY2	14.03
cg19244546	chrX	100182696	-1.541	1.435	0.287	0.91	XKRX	79.74
cg21773210	chr15	41837132	-1.19	1.108	0.287	0.91	RPAP1	64.7
cg08111842	chr3	110684803	-0.65	0.6053	0.287	0.91		91.23
cg06195397	chr2	242189472	-4.289	3.994	0.287	0.91	HDLBP	84.49
cg04889181	chr8	38643728	-1.139	1.06	0.287	0.91	TACC1	44.72
cg07711600	chr7	128850188	-1.205	1.123	0.287	0.91	SMO	68.31
cg08167560	chr14	88728867	-1.791	1.668	0.287	0.91	KCNK10	39.81
cg25262921	chr6	130340360	0.1893	0.1763	0.287	0.91	L3MBTL3	3.1
cg14370969	chr2	86094910	-1.124	1.047	0.287	0.91	ST3GAL5	40.73
cg05813498	chr17	78093353	-6.848	6.377	0.287	0.91	GAA	80.58
cg27362949	chr22	39675499	-1.631	1.519	0.287	0.91		74.75
cg14835461	chr22	23153785	-0.8048	0.7494	0.287	0.91		88.57
cg06689095	chr12	2075468	1.652	1.539	0.287	0.91	DCP1B	84.78
cg01173563	chr15	73027500	-0.6147	0.5725	0.287	0.91	BBS4	89.69
cg25452662	chr6	24843686	-0.6976	0.6496	0.287	0.91	FAM65B	85.57
cg09247327	chr20	34710635	-1.287	1.198	0.287	0.91	EPB41L1	54.07
cg05855058	chr18	57736576	1.268	1.181	0.287	0.91		25.77
cg00417922	chr2	105940276	-0.8353	0.7779	0.287	0.91	TGFBRAP1	83.51
cg06901407	chr1	176640312	-0.865	0.8055	0.287	0.91	PAPPA2	90.72
cg24422202	chr21	31744647	-2.495	2.324	0.287	0.91	KRTAP13-2	40.16
cg08854451	chr10	61902089	-0.7306	0.6804	0.287	0.91	ANK3	90.33
cg16480941	chr5	10533585	-3.041	2.832	0.287	0.91		41.79
cg06203701	chr4	114765815	-1.351	1.258	0.287	0.91		22.89
cg20514061	chrX	107069338	-4.012	3.736	0.287	0.91	MID2	30.07
ch.4.980419F	chr4	43430790	-0.7005	0.6523	0.287	0.91		7.65
cg01432055	chr3	124873848	-3.021	2.814	0.287	0.91	SLC12A8	60.8
cg22968767	chr4	7431480	-1.055	0.9828	0.287	0.91	SORCS2	38.28
cg27626331	chr5	74162602	-0.4145	0.386	0.287	0.91	FAM169A	4.95
cg01868745	chr2	10527515	-1.702	1.585	0.287	0.91	HPCAL1	53.24
cg19944763	chr10	15761854	-3.308	3.081	0.287	0.91	ITGA8	51.4
cg07329397	chr10	99497259	-0.4451	0.4145	0.287	0.91	ZFYVE27	5.4
cg02054943	chr2	226101518	-3.174	2.956	0.287	0.91		45.31
cg21738270	chr5	96240163	1.048	0.9761	0.287	0.91	ERAP2	22.81
cg05160295	chr12	58226751	-1.345	1.253	0.287	0.91	CTDSP2	71.51
cg10702418	chr7	157090031	-1.287	1.198	0.287	0.91		76.74
cg18638581	chr2	75059602	-1.168	1.088	0.287	0.91	HK2	47.64
cg00653987	chr3	167588808	-1.506	1.403	0.287	0.91		72.1
cg02761522	chr11	72370132	-1.373	1.278	0.287	0.91	PDE2A	73.37
cg03325014	chr17	81028962	2.815	2.621	0.287	0.91		75.48
cg13547419	chr15	85197348	-0.331	0.3082	0.287	0.91	WDR73	3.48
cg22229180	chr1	55783291	-1.243	1.158	0.287	0.91		58.77
cg26884400	chr21	30035487	-2.097	1.953	0.287	0.91		59.79
cg16474890	chr14	29895444	-3.009	2.803	0.287	0.91		63.16
cg24272980	chr3	10065205	-0.6152	0.573	0.287	0.91	CIDECP	88.9
cg01106748	chr9	139621513	1.989	1.852	0.287	0.91	SNHG7	61.29
cg20471017	chr11	94037818	-0.8895	0.8284	0.287	0.91	FOLR4	83.17
cg16447589	chr7	45961865	-0.5236	0.4876	0.287	0.91	IGFBP3	7.82
cg26127679	chr12	4648274	0.3601	0.3354	0.287	0.91	RAD51AP1	3.03
cg27177196	chr15	62654592	-2.26	2.104	0.287	0.91		59.53
cg08462122	chr4	1160783	-1.068	0.995	0.287	0.91	SPON2	28
cg13042918	chr4	119948542	1.203	1.121	0.287	0.91	SYNPO2	84.52
cg11059159	chr2	128453445	-2.754	2.565	0.287	0.91		76
cg08155439	chr14	99818130	-1.884	1.755	0.287	0.91		66.66
cg11946618	chr2	240727230	-2.263	2.108	0.287	0.91		34.69
cg02562734	chr14	70100262	-0.4446	0.4141	0.287	0.91	SUSD6	93.53
cg22779946	chr21	41538781	-3.034	2.826	0.287	0.91	DSCAM	83.44
cg07190494	chr1	15656636	-0.6587	0.6135	0.287	0.91	FHAD1	90.9
cg11226932	chr15	95220872	-0.7086	0.66	0.287	0.91		90.06
cg25890787	chr18	55422950	-0.3569	0.3324	0.287	0.91	ATP8B1	92.97
cg16358257	chr10	112836609	-0.3554	0.331	0.287	0.91	ADRA2A	3.44
cg17584288	chr7	98568380	-0.3002	0.2796	0.287	0.91	TRRAP	94.03
cg01357846	chr2	79252794	-1.778	1.656	0.287	0.91	REG3G	30.68
cg24590075	chr17	40224031	-1.297	1.208	0.287	0.91		17.91
cg12804772	chr1	10801612	-0.5884	0.548	0.287	0.91	CASZ1	90.5
cg01879257	chr20	40513291	-2.43	2.263	0.287	0.91		64.87
cg03126377	chr18	44181722	-1.518	1.414	0.287	0.91	LOXHD1	16.35
cg09336228	chr16	70380615	0.1829	0.1704	0.287	0.91	DDX19A	3.69
cg02496392	chr1	27916318	1.075	1.002	0.287	0.91	AHDC1	85.32
cg03473243	chr19	51188059	-1.601	1.491	0.287	0.91	SHANK1	41.23
cg03849927	chr1	67396905	-3.483	3.244	0.287	0.91	MIER1	54.69
cg10471565	chr12	131838546	2.075	1.932	0.287	0.91	LOC338797	28.44
cg16172906	chr21	47707096	-0.5582	0.5199	0.287	0.91	YBEY	7.18
cg27081177	chr17	15154122	-1.453	1.353	0.287	0.91	PMP22	57.83
cg02345255	chr11	134453431	-0.8679	0.8084	0.287	0.91		22.93
cg16627285	chr17	48243226	-0.9577	0.8921	0.287	0.91	SGCA	89.09
cg16026813	chr10	103245720	2.929	2.728	0.287	0.91	BTRC	40.45
cg11523984	chr2	234602272	-1.125	1.047	0.287	0.91	UGT1A6	46.4
cg06712541	chr22	39321611	-1.731	1.612	0.287	0.91		56.85
cg17179571	chr1	6138086	-1.406	1.31	0.287	0.91	KCNAB2	77.8
cg10920769	chr6	1628256	-1.26	1.174	0.287	0.91	GMDS	67
cg03380612	chr17	68262697	-1.806	1.682	0.287	0.91		76.65
cg06566994	chr3	44596384	-1.068	0.9951	0.287	0.91	ZNF167	84.68
cg13730520	chr11	69950476	-0.6044	0.563	0.287	0.91	ANO1	89.7
cg10808022	chr15	90718002	-1.22	1.137	0.287	0.91		41.47
cg20172563	chr6	47487173	-0.9189	0.8559	0.287	0.91	CD2AP	85.96
cg14367277	chr17	15470157	-1.028	0.9578	0.287	0.91	CDRT1	86.94
cg01987353	chr17	32569640	-2.718	2.532	0.287	0.91		66.58
cg05126860	chr3	171177952	-0.3256	0.3033	0.287	0.91	TNIK	3.98
cg20000812	chr6	99276697	-1.739	1.62	0.287	0.91		23.82
cg16753007	chr11	95991665	-1.43	1.332	0.287	0.91	MAML2	66.1
cg20615491	chr3	160190434	-1.753	1.633	0.287	0.91		35.6
cg04011206	chr18	74204120	-2.492	2.321	0.287	0.91		15.17
cg27328757	chr2	11295421	0.3597	0.3351	0.287	0.91	PQLC3	5.01
cg14127947	chr4	8271196	-1.455	1.355	0.287	0.91	HTRA3	70.55
cg13780718	chr20	44513768	-1.011	0.9416	0.287	0.91	ZSWIM1	79.36
cg12338202	chr6	32047223	0.3107	0.2894	0.287	0.91	TNXB	94.71
cg02350320	chr1	33546151	-1.059	0.9861	0.287	0.91	ADC	47.93
cg14034629	chr12	117492824	-1.494	1.392	0.287	0.91	TESC	74.71
cg02536709	chr14	24775208	-0.4714	0.4391	0.287	0.91	NOP9	93.18
cg07437154	chr22	49096588	-2.17	2.021	0.287	0.91	FAM19A5	60.05
cg14264202	chr4	174153318	-1.172	1.092	0.287	0.91	GALNT7	53.64
cg27185793	chr1	1238797	-0.8457	0.7878	0.287	0.91	ACAP3	26.16
cg14348764	chr10	104628014	0.6272	0.5843	0.287	0.91	C10orf32-ASMT	91.52
cg12148955	chr2	225809244	2.736	2.548	0.287	0.91	DOCK10	33.77
cg18634690	chr7	2827233	-1.275	1.188	0.287	0.91	GNA12	69.04
cg22018930	chr16	23999045	-2.412	2.247	0.287	0.91	PRKCB	42.65
cg02473540	chr19	58570454	-3.853	3.589	0.287	0.91	ZNF135	23.99
cg02782805	chr4	72119810	-0.5908	0.5503	0.287	0.91	SLC4A4	88.76
cg24594504	chr6	13455261	-1.685	1.57	0.287	0.91	GFOD1	67.61
cg14405918	chr3	14940303	-0.6766	0.6303	0.287	0.91	FGD5	91.9
cg21617042	chr11	96095126	-0.8518	0.7935	0.287	0.91	CCDC82	88.54
cg00647217	chr1	165086866	0.553	0.5151	0.287	0.91		3.11
cg14029117	chr19	41246769	-1.196	1.114	0.287	0.91	C19orf54	51.88
cg22469948	chr19	50290079	-1.423	1.325	0.287	0.91	AP2A1	61.11
cg01878596	chr2	127531263	-2.264	2.109	0.287	0.91		68.1
cg06625730	chr20	18456304	-1.522	1.418	0.287	0.91	POLR3F	72.72
cg20545904	chr12	31389091	-1.461	1.361	0.287	0.91		39.46
cg10972268	chr2	66999911	-1.245	1.159	0.287	0.91		54.72
cg15723784	chr15	67441067	-1.251	1.165	0.287	0.91	SMAD3	86.19
cg06051411	chr17	73044991	1.201	1.119	0.287	0.91	KCTD2	34.04
cg19929126	chr7	28998195	2.47	2.301	0.287	0.91	TRIL	7.4
cg07048415	chr10	126714013	-1.382	1.288	0.287	0.91	CTBP2	71.01
cg16792888	chr4	189068636	0.9847	0.9173	0.287	0.91	TRIML1	86.31
cg07326706	chr11	70808889	-0.3232	0.3011	0.287	0.91	SHANK2	94.01
cg15309093	chr11	114028785	1.51	1.407	0.287	0.91	ZBTB16	84.18
cg08796307	chr5	112331578	-0.7206	0.6713	0.287	0.91	DCP2	23.2
cg10697491	chr17	17287344	-1.625	1.514	0.287	0.91		67.58
cg25001261	chr20	24432652	-0.6683	0.6225	0.287	0.91		31.41
cg07449674	chr5	132287922	-0.7204	0.6711	0.287	0.91	AFF4	90.55
cg12224670	chr18	55891490	0.5336	0.4971	0.287	0.91	NEDD4L	6.7
cg26988465	chr12	3150261	-0.4535	0.4225	0.287	0.91		93.24
cg13120814	chr7	134832770	-0.2171	0.2022	0.287	0.91	TMEM140	2.77
cg14550518	chr3	21792938	-0.5664	0.5277	0.287	0.91	ZNF385D	4.14
cg11641611	chr3	128720323	-5.288	4.926	0.287	0.91	CCDC48	54.17
cg12764034	chr1	75602846	-2.149	2.002	0.287	0.91	LHX8	11.67
cg22302664	chr11	108876234	1.357	1.264	0.287	0.91		74.74
cg17838127	chr8	22298935	-0.2765	0.2576	0.287	0.91	PPP3CC	3.9
cg27343641	chr2	150716974	-2.572	2.396	0.287	0.91		71.61
cg06735008	chr11	112495437	2.79	2.599	0.287	0.91		72.15
cg05142835	chr11	65585390	-0.3832	0.3569	0.287	0.91		4.15
cg10948186	chr1	172863057	-2.137	1.991	0.287	0.91		37.36
cg05171921	chr7	157917118	-2.914	2.715	0.287	0.91	PTPRN2	61.97
cg07671055	chr16	81970608	-1.309	1.219	0.287	0.91	PLCG2	79.99
cg17531849	chr17	77311766	3.678	3.427	0.287	0.91	HRNBP3	32.97
cg16050480	chr6	105628737	-0.2901	0.2702	0.287	0.91	POPDC3	95.05
cg12702738	chr7	136848834	-0.4229	0.394	0.287	0.91	LOC349160	93.39
cg10109056	chr7	139953458	-0.8199	0.7638	0.287	0.91		80.46
cg26046924	chrX	63616811	-2.138	1.992	0.287	0.91	MTMR8	68.02
cg10520740	chr12	1952798	-0.7018	0.6538	0.287	0.91	CACNA2D4	25.12
cg08475996	chr15	25513277	-3.588	3.343	0.287	0.91	HBII-52-46	82.48
cg02652209	chr15	91544772	-0.581	0.5413	0.287	0.91	VPS33B	90.2
cg13576175	chr17	504991	-1.34	1.249	0.287	0.91	VPS53	74.13
cg15525302	chr3	63320381	-3.099	2.887	0.287	0.91	SYNPR	68.55
cg17651613	chr8	143111540	-2.265	2.11	0.287	0.91		43.36
cg13936863	chr2	71132246	-0.7338	0.6836	0.287	0.91	VAX2	88.48
cg25062017	chr2	31750589	-1.182	1.101	0.288	0.91	SRD5A2	57.6
cg02206998	chr2	120997087	-1.354	1.261	0.288	0.91		80.46
cg22359892	chr14	99301272	-0.7328	0.6827	0.288	0.91		89.96
cg04098685	chr21	44588985	-1.819	1.695	0.288	0.91	CRYAA	67.75
cg20157644	chr1	40042416	-0.7365	0.6861	0.288	0.91	PABPC4	9.13
cg07578119	chr3	39332018	-1.249	1.164	0.288	0.91		68.54
cg25766274	chr8	128352772	1.655	1.542	0.288	0.91	CASC21	80.71
cg07753366	chr5	52598132	-2.762	2.573	0.288	0.91		59.26
cg01364654	chr5	150111331	0.7778	0.7246	0.288	0.91	DCTN4	88.71
cg24112454	chr14	93896430	-2.898	2.7	0.288	0.91	KIAA1409	44.62
cg14632165	chr14	26608718	-2.072	1.93	0.288	0.91		30.43
cg09246385	chrX	18724285	1.2	1.118	0.288	0.91	PPEF1	75.61
cg03555227	chr5	170289070	0.4857	0.4525	0.288	0.91	RANBP17	7.8
cg18058538	chr6	155777753	-4.168	3.883	0.288	0.91	NOX3	54.96
cg27320207	chr19	15307057	1.299	1.21	0.288	0.91	NOTCH3	15.43
cg08748127	chr9	36913951	-1.753	1.633	0.288	0.91	PAX5	38.11
cg10075222	chr3	62804090	-3.258	3.035	0.288	0.91	CADPS	49.68
cg10671830	chr4	7652103	-0.8785	0.8185	0.288	0.91	SORCS2	82.83
cg18395150	chr1	4728842	-1.21	1.127	0.288	0.91	AJAP1	28.19
cg07125635	chr15	34356536	-0.9306	0.867	0.288	0.91	CHRM5	85.51
cg07143043	chr10	133784298	-1.332	1.241	0.288	0.91	BNIP3	84.59
cg18862399	chr3	24682154	-0.9197	0.8568	0.288	0.91		86.86
cg00718414	chr17	938121	-2.572	2.396	0.288	0.91	ABR	64.27
cg11203035	chr6	112042339	-0.9957	0.9277	0.288	0.91	FYN	86.48
cg02334877	chr1	210484243	-2.466	2.297	0.288	0.91		33.88
cg22543688	chr2	26628105	-2.945	2.744	0.288	0.91	C2orf39	82.33
cg02338345	chr10	97036527	-0.7244	0.6748	0.288	0.91	PDLIM1	85.44
cg26198776	chr11	8008872	-0.3916	0.3648	0.288	0.91	EIF3F	4.17
cg15600101	chr15	68908371	-0.3472	0.3234	0.288	0.91	CORO2B	93
cg15089272	chr1	84795527	0.6066	0.5651	0.288	0.91	SAMD13	92.32
cg00334821	chr7	73508994	1.245	1.16	0.288	0.91	LIMK1	74.32
cg16664584	chr1	94454989	-0.9597	0.8941	0.288	0.91		30.07
cg23466060	chr4	13546482	-0.1238	0.1153	0.288	0.91	NKX3-2	1.71
cg02208193	chr1	54405833	-0.8242	0.7679	0.288	0.91	HSPB11	85.89
cg09010891	chr16	2027571	-0.6821	0.6355	0.288	0.91	TBL3	85.98
cg02734755	chrX	53710671	-1.454	1.354	0.288	0.91	HUWE1	8.51
cg21537736	chrX	149534089	-1.96	1.826	0.288	0.91		18.93
cg24695368	chr12	131626256	-1.458	1.358	0.288	0.91		69.09
cg02129643	chr4	55951042	-1.804	1.681	0.288	0.91	KDR	64.71
cg11667020	chr20	21378045	-2.075	1.933	0.288	0.91	NKX2-4	9.84
cg05018974	chr19	3015439	-0.7238	0.6743	0.288	0.91	TLE2	89.47
cg08562004	chr17	41008835	-1.013	0.944	0.288	0.91	AOC3	71.43
cg25839454	chr17	32740919	-2.624	2.445	0.288	0.91		46.55
cg10856568	chrX	139858499	3.659	3.409	0.288	0.91		77.59
cg04992056	chr16	4620301	-1.22	1.137	0.288	0.91	C16orf96	69.53
cg17665398	chr10	62812195	-0.3907	0.3641	0.288	0.91		94.05
cg16607101	chr13	42613444	0.5367	0.5	0.288	0.91	DGKH	92.69
cg14823918	chr2	101223620	1.434	1.336	0.288	0.91		5
cg07717934	chr8	30469932	-1.294	1.205	0.288	0.91	GTF2E2	63.07
cg01980714	chr16	71322725	-1.727	1.609	0.288	0.91	CMTR2	21.31
cg19929151	chr16	75118055	-0.9315	0.8679	0.288	0.91	ZNRF1	80.03
cg26674112	chr6	24274442	-1.605	1.495	0.288	0.91	DCDC2	77.91
cg21125501	chr22	37500521	-1.717	1.599	0.288	0.91	TMPRSS6	55.91
cg24002653	chr1	117240504	-0.9525	0.8875	0.288	0.91		86.06
cg24848437	chr7	2645542	0.5498	0.5122	0.288	0.91	IQCE	96.4
cg10136576	chr15	76094496	-0.1277	0.119	0.288	0.91		2.02
cg22803285	chr22	25335583	-0.8919	0.831	0.288	0.91	TMEM211	34.78
cg05158606	chr2	204194156	-1.691	1.576	0.288	0.91	ABI2	48.15
cg04854568	chr7	87849748	-0.3802	0.3542	0.288	0.91	SRI	3.9
cg03245099	chr1	28201862	-1.074	1	0.288	0.91	THEMIS2	75.62
cg08189863	chr12	50468624	1.516	1.413	0.288	0.91	ASIC1	19.63
cg01468523	chr22	30606815	-1.126	1.049	0.288	0.91		59.57
cg14711543	chrX	101380592	-2.94	2.739	0.288	0.91	TCEAL2	8.77
cg06728368	chr4	126651250	-4.267	3.976	0.288	0.91		43.93
cg13655917	chr7	65721712	-1.127	1.05	0.288	0.91	TPST1	87.32
cg11358257	chr12	113573521	0.1777	0.1656	0.288	0.91	RASAL1	2.36
cg02952945	chr21	27276157	-1.84	1.714	0.288	0.91	APP	55.61
cg26862554	chr17	44965679	-1.144	1.066	0.288	0.91		29.39
cg06641972	chr13	111215290	-2.229	2.076	0.288	0.91	RAB20	71.33
cg15891208	chr11	118452474	-1.303	1.214	0.288	0.91	ARCN1	78.45
cg21385424	chr19	3029653	-1.056	0.9842	0.288	0.91	TLE2	31.66
cg04407660	chr20	2447742	-0.4799	0.4471	0.288	0.91	SNRPB	91.43
cg22390660	chr3	189839038	-1.546	1.441	0.288	0.91	P3H2	48.7
cg27049627	chr11	58925877	-1.088	1.014	0.288	0.91		70.82
cg09996622	chr4	185670914	-0.7828	0.7294	0.288	0.91		20.24
cg22760355	chr10	119254218	4.388	4.088	0.288	0.91	EMX2OS	66.92
cg19877741	chr7	644219	-1.4	1.305	0.288	0.91	PRKAR1B	60.76
cg02092046	chrX	39492821	-1.132	1.055	0.288	0.91		73.24
cg26775866	chr5	159849193	-1.159	1.08	0.288	0.91	PTTG1	17.16
cg01020792	chr1	46016473	-0.377	0.3512	0.288	0.91	AKR1A1	5.56
cg02677609	chr4	154125439	-1.415	1.319	0.288	0.91	TRIM2	61.83
cg10652819	chr10	20105025	0.6089	0.5674	0.288	0.91	PLXDC2	7.67
cg16653661	chr1	51605417	-1.773	1.652	0.288	0.91	C1orf185	54.73
cg06662755	chr5	55401577	-1.255	1.17	0.288	0.91	ANKRD55	56.78
cg03774463	chr7	96636616	0.6902	0.6431	0.288	0.91	DLX6AS	4.17
cg13371740	chr1	212839233	-1.074	1	0.288	0.91		28.45
cg09084473	chr5	67776202	0.4394	0.4094	0.288	0.91		92.99
cg25885971	chr15	83348741	2.339	2.18	0.288	0.91	AP3B2	42.01
cg19680561	chrX	65218567	-1.418	1.321	0.288	0.91		28.96
cg21049361	chr6	30655870	-1.409	1.313	0.288	0.91	KIAA1949	45.58
cg16260696	chr11	67171200	-1.263	1.177	0.288	0.91	TBC1D10C	74.98
cg13654833	chr9	80062321	-0.8416	0.7842	0.288	0.91	GNA14-AS1	90.27
cg20966754	chr17	47091339	0.4912	0.4577	0.288	0.91	IGF2BP1	96.26
cg17902573	chr4	141348167	0.3639	0.3391	0.288	0.91	CLGN	2.73
cg09067976	chr1	18973303	-0.3708	0.3455	0.288	0.91	PAX7	4.32
cg02236998	chr15	72582206	-1.111	1.035	0.288	0.91	BRUNOL6	75.51
cg26173864	chr8	126253384	-0.4036	0.3761	0.288	0.91	NSMCE2	94.14
cg10882484	chr22	35531483	-2.446	2.279	0.288	0.91	LINC01399	43.66
cg09302441	chr2	101220191	-0.8682	0.809	0.288	0.91		36.15
cg23552283	chr1	55510568	-0.6735	0.6276	0.288	0.91	PCSK9	91.38
cg27234596	chr14	99624624	-0.5802	0.5406	0.288	0.91		21.62
cg22784697	chr10	98679962	-0.6553	0.6107	0.288	0.91	LCOR	79.13
cg19260430	chr3	195735283	-1.382	1.288	0.288	0.91		34.99
cg07179669	chr1	221054707	0.7493	0.6982	0.288	0.91	HLX	6.56
cg12657229	chr8	124161410	-1.909	1.779	0.288	0.91	TBC1D31	84.98
cg16060551	chr6	12171670	0.943	0.8787	0.288	0.91		86.36
cg04186599	chr15	85197162	-0.6143	0.5724	0.288	0.91	WDR73	8.87
cg04702692	chr2	121728578	-1.553	1.447	0.288	0.91	GLI2	45.73
cg18210294	chr11	29085684	-2.291	2.135	0.288	0.91		31.7
cg06464239	chr8	74663619	-1.627	1.516	0.288	0.91		69.89
cg24932788	chr17	70118912	-4.053	3.777	0.288	0.91	SOX9	27.52
cg12891727	chr14	96765875	0.522	0.4864	0.288	0.91	ATG2B	89.77
cg05046117	chr5	36624538	-0.3188	0.2971	0.288	0.91	SLC1A3	94.76
cg06524757	chr13	72441523	0.3625	0.3378	0.288	0.91	DACH1	4.96
cg04846393	chr2	239507640	2.107	1.963	0.288	0.91		57.73
cg26046825	chr18	10974181	-2.543	2.37	0.288	0.91	PIEZO2	60.87
cg18250677	chr15	22980991	1.254	1.168	0.288	0.91	CYFIP1	88
cg11593225	chr20	17742003	-1.073	0.9998	0.288	0.91		74.22
cg00334941	chr3	146964907	-2.703	2.519	0.288	0.91		60.09
cg04042367	chr2	85466219	-0.3959	0.369	0.288	0.91	TCF7L1	93.84
cg07833104	chr1	109797333	0.9446	0.8802	0.288	0.91	CELSR2	70.5
cg27089078	chr5	31527656	-1.277	1.19	0.288	0.91	DROSHA	83.53
cg26488213	chr7	44089392	0.6152	0.5733	0.288	0.91	DBNL	87.1
cg19921293	chr22	46373870	-1.903	1.774	0.288	0.91	WNT7B	30.97
cg14049549	chr12	132156010	-1.205	1.123	0.288	0.91		34.12
cg22199410	chr12	51985016	0.3515	0.3276	0.288	0.91	SCN8A	3.46
cg06536115	chr1	109417235	-0.3074	0.2865	0.288	0.91		95.05
cg19187185	chr6	90122497	-1.153	1.075	0.288	0.91	RRAGD	23.36
cg15573953	chr20	61366858	-0.7893	0.7355	0.288	0.91	NTSR1	24.09
cg19711578	chr13	30079658	-2.282	2.126	0.288	0.91	MTUS2	46.93
cg09529287	chr7	88294333	-3.24	3.02	0.288	0.91		58.02
cg23501171	chr1	11968028	-0.4026	0.3751	0.288	0.91		4.66
cg18146246	chr4	1554677	-2.857	2.663	0.288	0.91		53.77
cg25692791	chr17	43019644	-2.257	2.103	0.288	0.91	KIF18B	43.68
cg12902039	chr15	28344412	-0.435	0.4054	0.288	0.91	OCA2	8.55
cg02104851	chr17	59337073	-1.499	1.397	0.288	0.91	BCAS3	75.84
cg17759816	chr19	1313033	-1.798	1.675	0.288	0.91		70.61
cg15487939	chr12	13038277	-1.365	1.272	0.288	0.91		74.13
cg18366596	chr16	480928	-0.6087	0.5673	0.288	0.91	RAB11FIP3	89.89
cg04487654	chr9	88353585	-0.7103	0.662	0.288	0.91	AGTPBP1	88.63
cg08229004	chr17	76107592	-0.443	0.4129	0.288	0.91	TNRC6C-AS1	94.48
cg00111503	chr8	140631116	2.211	2.061	0.288	0.91	KCNK9	52.89
cg03628820	chr8	11607557	1.667	1.554	0.288	0.91	GATA4	66.62
cg17691102	chr1	3407829	0.2592	0.2416	0.288	0.91	MEGF6	3.45
cg07353492	chr9	36132423	-0.9695	0.9035	0.288	0.91		83.7
cg23765633	chr7	155677452	-1.495	1.393	0.288	0.91		55.33
cg06844272	chr3	183815089	-1.435	1.337	0.288	0.91	HTR3E	78.49
cg24078245	chr1	223591267	-0.7845	0.7311	0.288	0.91		90.42
cg08111040	chr9	95870057	-0.8839	0.8237	0.288	0.91	C9orf89	80.87
cg14794133	chr2	196521502	-0.4476	0.4171	0.288	0.91	SLC39A10	3.46
cg05938177	chr1	161136006	-0.7981	0.7437	0.288	0.91	PPOX	4.11
cg07718844	chr7	128700460	-0.9528	0.8879	0.288	0.91		86.98
cg23395024	chr11	107123258	-1.172	1.092	0.288	0.91		84.48
cg06861572	chr2	241760829	-0.4969	0.4631	0.288	0.91	KIF1A	5.18
cg14379804	chr7	158582546	-0.5718	0.5329	0.288	0.91	ESYT2	92.7
cg16712886	chr3	49356681	-0.6717	0.626	0.288	0.91	USP4	91.61
cg26200385	chr12	102310755	-1.469	1.369	0.288	0.91	DRAM1	68.42
cg10625020	chr10	10183998	-1.922	1.791	0.288	0.91		44.5
cg16796164	chr3	13827074	-0.4011	0.3738	0.288	0.91		95.16
cg10472919	chr5	135266805	-3.474	3.237	0.288	0.91	FBXL21	49.8
cg13564824	chr2	120301868	-0.2278	0.2123	0.288	0.91	CFAP221	2.96
cg25631680	chr2	64559666	-1.193	1.112	0.288	0.91		78.7
cg11884832	chr6	167631788	-1.889	1.76	0.288	0.91		37.33
cg10647406	chr4	40192199	-0.8169	0.7613	0.288	0.91	RHOH	84.32
cg01199321	chr5	169694363	-0.8442	0.7868	0.288	0.91	LCP2	19.39
cg14983293	chr11	8955878	-0.6158	0.5739	0.288	0.91	C11orf16	89.73
cg04340421	chr8	33370637	-0.3506	0.3267	0.288	0.91	C8orf41	4.5
cg22351198	chr6	89692685	-0.4785	0.446	0.288	0.91		7.97
cg15285600	chr14	68466640	-1.32	1.231	0.288	0.91	RAD51B	76.35
cg08916142	chr5	179279566	-1.14	1.063	0.288	0.91	C5orf45	65.62
cg00734099	chr16	28214090	-0.9645	0.8989	0.288	0.91	XPO6	77.68
cg22117498	chr4	130995543	-2.112	1.968	0.288	0.91		38.46
cg10900417	chrX	110188397	-1.315	1.226	0.288	0.91	PAK3	14.77
cg27300829	chr13	48811111	-1.333	1.243	0.288	0.91	ITM2B	70.03
cg06876354	chr2	121020189	-0.8498	0.792	0.288	0.91	RALB	25.47
cg25912938	chr21	29910411	-2.185	2.036	0.288	0.91	NCRNA00161	86.55
cg23943949	chrX	19145614	1.476	1.375	0.288	0.91		69.11
cg26632739	chr10	63875943	-1.393	1.298	0.288	0.91		79.45
cg02610106	chr5	180071709	-0.7382	0.688	0.288	0.91	FLT4	29.02
cg02010152	chr6	32782617	-2.453	2.287	0.288	0.91	HLA-DOB	37.01
cg02362848	chr1	33848786	-0.5077	0.4732	0.288	0.91		91.83
cg06320471	chr14	77763025	-0.6401	0.5966	0.288	0.91	POMT2	93.07
cg18364707	chr19	51415152	-2.213	2.063	0.288	0.91	KLK4	29.53
cg21838303	chr1	17563957	0.6987	0.6512	0.288	0.91	PADI1	39.11
cg05834625	chr6	170176447	-0.3572	0.3329	0.288	0.91	C6orf70	94.66
cg04223793	chr16	85403580	-0.8021	0.7476	0.288	0.91		29.19
cg15156226	chr14	102031029	2.82	2.628	0.288	0.91		15.81
cg04094062	chr7	141354409	-1.287	1.199	0.288	0.91		54.06
ch.2.1904847R	chr2	86300405	-0.4734	0.4412	0.288	0.91	POLR1A	6.08
ch.7.137529584R	chr7	137879044	-0.6834	0.6369	0.288	0.91		11.75
cg02034822	chr16	20996602	-1.485	1.384	0.288	0.91	DNAH3	72.38
cg20102877	chr2	27665638	2.073	1.932	0.288	0.91	KRTCAP3	44.54
cg03314158	chr16	2653280	-1.844	1.718	0.288	0.91	LOC652276	2.3
cg25448523	chr14	24780716	0.9612	0.8958	0.288	0.91	LTB4R2	80.27
cg05184311	chr1	201253537	-1.185	1.104	0.288	0.91	PKP1	79.71
cg19683251	chr17	60762219	-0.9736	0.9074	0.288	0.91	MRC2	80.51
cg05977002	chr5	92908051	-3.365	3.136	0.288	0.91	FLJ42709	48.31
cg21487363	chr3	71537887	-1.431	1.334	0.288	0.91	FOXP1	71.5
cg03426067	chr9	93277953	-1.488	1.387	0.288	0.91	LINC01501	69.94
cg16837545	chr6	120377415	-2.223	2.072	0.288	0.91		35.27
cg23321994	chr17	71616782	-1.526	1.422	0.288	0.91	SDK2	60.51
cg11807127	chr19	52447944	0.335	0.3122	0.288	0.91	ZNF613	94.39
cg24892871	chr19	10611043	-0.6504	0.6061	0.288	0.91	KEAP1	84.99
cg05402641	chr2	180899188	-2.712	2.528	0.288	0.91		56.92
cg21725888	chr6	43253015	1.541	1.436	0.288	0.91	TTBK1	22.86
cg04657294	chr11	9263140	-0.4453	0.415	0.288	0.91	DENND5A	93.39
cg17041861	chr18	12654742	-1.636	1.525	0.288	0.91	SPIRE1	84.91
cg14654731	chr4	122685145	-1.411	1.315	0.288	0.91	TMEM155	56.22
cg10246038	chr2	38244725	-0.4424	0.4123	0.288	0.91	FAM82A1	91.39
cg04559605	chr19	10593211	-1.975	1.841	0.288	0.91		72.97
cg13263397	chr1	169078711	-1.3	1.212	0.288	0.91	ATP1B1	73.66
cg11845241	chr7	36960377	-1.636	1.525	0.288	0.91	MIR1200	87.24
cg03773110	chr1	113732812	-0.7524	0.7013	0.288	0.91		87.31
cg25829226	chr15	65134451	-0.4652	0.4336	0.288	0.91	PLEKHO2	5.09
cg05016848	chr3	189727313	-0.7116	0.6632	0.288	0.91	P3H2	89.1
cg16626479	chr6	31138420	-1.557	1.451	0.288	0.91	POU5F1	57.52
cg07936037	chr6	7313172	0.1616	0.1506	0.288	0.91	SSR1	1.84
cg09804496	chr7	72850442	-1.262	1.176	0.288	0.91	FZD9	28.67
cg04883722	chr2	131593099	-0.6938	0.6467	0.288	0.91		89.5
cg15149076	chr18	56471345	-0.3415	0.3183	0.288	0.91		94.48
cg04338863	chr8	33670619	-1.655	1.542	0.288	0.91		37.58
cg26592432	chr3	47711078	-0.3745	0.349	0.288	0.91	SMARCC1	92.33
cg25526475	chr19	53696326	-0.2912	0.2714	0.288	0.91	ZNF665	3.6
cg18109186	chr3	126731031	-0.9711	0.9051	0.288	0.91	PLXNA1	83.28
cg00469541	chr4	16362664	1.458	1.359	0.288	0.91		44.66
cg13202591	chr1	39281887	-1.699	1.583	0.288	0.91		38.8
cg03412357	chr4	122798310	-1.766	1.646	0.288	0.91		29.46
cg01944735	chr15	102089976	-1.062	0.99	0.288	0.91		39.72
cg07541312	chr19	47565457	-1.755	1.636	0.288	0.91		47.58
cg26916607	chr16	56994770	-1.187	1.106	0.288	0.91	CETP	68.09
cg05457730	chr16	86795490	1.704	1.588	0.288	0.91		19.77
cg00238770	chr12	6809215	-1.503	1.401	0.288	0.91	C12orf53	15.44
cg20688928	chr13	77501101	0.4839	0.451	0.288	0.91	BTF3L1	92.03
cg17276103	chr1	85902974	-0.5653	0.5269	0.288	0.91	DDAH1	88.42
cg02663137	chr19	6745717	-1.115	1.039	0.288	0.91	TRIP10	37.27
cg04893852	chr3	40519412	-0.8849	0.8248	0.288	0.91	ZNF619	79.33
cg03652190	chr7	74070490	-1.102	1.027	0.288	0.91	GTF2I	50.97
cg12340454	chr15	61519486	2.688	2.506	0.288	0.91	RORA	24.95
cg23869632	chrX	118557218	-1.001	0.933	0.288	0.91	SLC25A43	90.24
cg14146740	chr6	50818424	3.29	3.066	0.288	0.91		29.57
cg04573537	chr12	96680646	-0.5206	0.4853	0.288	0.91	CDK17	94.26
cg19447627	chr2	47072780	-1.138	1.061	0.288	0.91	LINC01119	77.84
cg07798295	chr16	89715839	0.2749	0.2563	0.288	0.91	CHMP1A	96.36
cg10003667	chr20	57466900	-0.2579	0.2404	0.288	0.91	GNAS	2.3
cg21025552	chr10	103535769	-4.577	4.267	0.288	0.91	FGF8	37.07
cg23912171	chr1	28832176	0.9217	0.8592	0.288	0.91	SNHG3	22.8
cg15576628	chr13	61192402	-2.087	1.945	0.288	0.91		62.33
ch.3.72009955R	chr3	71927265	-1.204	1.122	0.288	0.91		26.78
cg27543578	chr1	45248966	-0.4348	0.4053	0.288	0.91		94.55
cg22769775	chr5	150139712	-1.275	1.188	0.288	0.91	DCTN4	69.1
cg19685556	chr4	110852651	-0.9143	0.8523	0.288	0.91	EGF	86.17
cg03508615	chr22	50039708	-2.86	2.666	0.288	0.91	C22orf34	47.7
cg18124201	chr20	46414952	-1.973	1.839	0.288	0.91	SULF2	8.9
cg08674025	chr22	46663740	0.1589	0.1481	0.288	0.91	TTC38	1.66
cg01802545	chr14	93196432	-0.895	0.8343	0.288	0.91	LGMN	50.72
cg15058869	chr1	181629031	-1.422	1.325	0.288	0.91	CACNA1E	35.6
cg12832355	chr6	33290648	0.1821	0.1697	0.288	0.91	DAXX	2.74
cg21428780	chr2	175582887	-0.6021	0.5613	0.288	0.91		88.66
cg24358781	chr1	178067721	0.6522	0.6079	0.288	0.91	RASAL2	10.96
cg01374654	chr3	32432921	-0.9016	0.8404	0.288	0.91	CMTM7	18.28
cg10294474	chr16	49090004	1.794	1.672	0.288	0.91		37.33
cg20212775	chr4	1164681	-1.85	1.725	0.288	0.91	SPON2	47.4
cg12818354	chr8	31874449	2.257	2.104	0.288	0.91	NRG1	29.41
cg00406211	chr10	121077022	2.058	1.918	0.288	0.91	GRK5	23.73
cg25616356	chr14	93397974	-1.139	1.062	0.288	0.91	CHGA	53.79
cg12069443	chr12	63043816	0.6576	0.613	0.288	0.91	PPM1H	90.21
cg13720316	chr11	69455111	-0.5947	0.5543	0.288	0.91	CCND1	8.91
cg13752859	chr8	122824584	0.5458	0.5087	0.288	0.91		90.61
cg11701615	chr20	61153635	-0.7091	0.661	0.288	0.91	C20orf166	24.29
cg27303948	chr5	154150986	1.077	1.004	0.288	0.91	LARP1	83.12
cg03068874	chr7	158152212	2.67	2.489	0.288	0.91	PTPRN2	74.1
cg17484771	chr10	134890071	3.562	3.321	0.288	0.91		61.64
cg24133905	chr17	76349735	-1.189	1.108	0.288	0.91		44.67
cg20836822	chr13	43344011	-1.389	1.295	0.288	0.91		72.29
cg00703040	chr11	1029084	-1.15	1.072	0.288	0.91	MUC6	45.68
cg24270710	chr12	132930766	-2.831	2.639	0.288	0.91		52.09
cg00139124	chr10	48366318	-1.399	1.304	0.288	0.91	ZNF488	44.18
cg21927431	chr9	134678366	-1.013	0.944	0.288	0.91		25.05
cg12712846	chr1	181058068	-0.5772	0.5381	0.288	0.91	IER5	4.89
cg15015944	chr3	127568523	-0.8653	0.8066	0.288	0.91		86.99
cg01227064	chr3	99555723	-0.7554	0.7042	0.288	0.91	FILIP1L	88.67
cg08572394	chr5	76932996	3.102	2.892	0.288	0.91	OTP	27.08
cg27144055	chr16	88379519	-1.371	1.279	0.288	0.91		42.08
cg16151558	chr11	71159853	-0.4122	0.3843	0.288	0.91	DHCR7	5.86
cg25710677	chr13	112297387	2.192	2.043	0.288	0.91		87.82
cg07405088	chr11	72145770	2.789	2.6	0.288	0.91	CLPB	13.81
cg13961027	chr18	72018769	-0.6004	0.5597	0.288	0.91	C18orf63	9.06
cg01777735	chr6	13335110	-0.5082	0.4738	0.288	0.91		94.61
cg15828296	chr20	25633352	-0.7314	0.6818	0.288	0.91	ZNF337-AS1	72.93
cg14205998	chr7	24748668	-0.615	0.5733	0.288	0.91	DFNA5	88.04
cg11285173	chr6	136356596	-1.363	1.271	0.288	0.91	PDE7B	63.31
cg23709290	chrX	21393508	3.493	3.256	0.288	0.91	CNKSR2	37.22
cg26188784	chr1	85039967	-0.9884	0.9214	0.288	0.91	CTBS	2.4
cg07805604	chr19	56158885	-1.195	1.114	0.288	0.91	CCDC106	38.16
cg27664530	chr10	98479703	-1.506	1.404	0.288	0.91	PIK3AP1	16.36
cg26910969	chr19	45180279	-0.6743	0.6286	0.288	0.91	CEACAM19	91.21
cg11721383	chr3	148755934	-4.514	4.208	0.288	0.91	HLTF	73.59
cg08049519	chr15	81412880	7.78	7.253	0.288	0.91		42.83
cg08673584	chr15	42738983	-0.3935	0.3668	0.288	0.91	ZNF106	95.05
cg00664688	chr6	40544405	-1.478	1.377	0.288	0.91	LRFN2	69.52
cg02570181	chr8	41188865	-1.02	0.9505	0.288	0.91		21.2
cg24655284	chr5	64778464	-0.3121	0.2909	0.288	0.91	ADAMTS6	4.23
cg09096787	chr10	131682386	-0.8342	0.7777	0.288	0.91	EBF3	9.02
cg27233675	chr16	61615640	-2.337	2.179	0.288	0.91		70.51
cg05143345	chr14	23447408	1.023	0.9538	0.288	0.91	JUB	67.43
cg00238818	chr5	176880261	-0.6862	0.6397	0.288	0.91	PRR7	87.74
cg07075299	chr13	47472360	-0.342	0.3188	0.288	0.91	HTR2A	95.34
cg21018784	chr3	98696537	-1.224	1.141	0.288	0.91		82.47
cg18768414	chr11	12030648	-0.6354	0.5923	0.288	0.91	DKK3	6.33
cg10424681	chr6	4079350	1.351	1.26	0.288	0.91	C6orf201	72.91
cg03601549	chr16	78627941	1.524	1.421	0.288	0.91	WWOX	90.92
cg09631175	chr8	130472165	-1.427	1.331	0.288	0.91		67.77
cg03380744	chr15	29287083	-1.542	1.437	0.288	0.91	APBA2	76.68
cg06695338	chr4	187518024	1.288	1.201	0.288	0.91	FAT1	89.61
cg13687935	chr2	1895961	-3.808	3.55	0.288	0.91	MYT1L	55.01
cg06977271	chr14	65215063	-0.7003	0.6528	0.288	0.91	SPTB	86.46
cg01557147	chr5	100233130	-0.5545	0.5169	0.288	0.91	ST8SIA4	93.25
cg18452756	chr17	55034564	-0.4495	0.4191	0.288	0.91	COIL	90.96
cg19451845	chr2	219824051	0.8053	0.7508	0.288	0.91	CDK5R2	4.41
cg01513851	chr18	29407163	-1.178	1.099	0.288	0.91		64.33
cg05669487	chr1	208405065	-0.431	0.4018	0.288	0.91	PLXNA2	93.96
cg22470569	chr18	10016568	0.841	0.7841	0.288	0.91		13.28
cg14574476	chr14	68488011	-0.8285	0.7724	0.288	0.91	RAD51B	24.05
cg20552529	chr11	34491093	-0.5936	0.5534	0.288	0.91	CAT	91.64
cg03105136	chr9	18824173	-2.292	2.137	0.288	0.91	ADAMTSL1	39.21
cg20266883	chr1	19229581	0.501	0.467	0.288	0.91	ALDH4A1	5.79
cg17748541	chr11	82987258	-0.6168	0.5751	0.288	0.91	CCDC90B	86.41
cg20079753	chr17	44985992	-1.483	1.383	0.288	0.91		77.92
cg00334274	chr22	30474915	-1.184	1.103	0.288	0.91		82.92
cg00319655	chr4	79473327	0.7273	0.678	0.288	0.91	ANXA3	8.13
cg08846053	chr22	46565809	-1.287	1.2	0.288	0.91	PPARA	70.21
cg21134232	chr7	27155548	2.187	2.039	0.288	0.91	HOXA3	62.92
cg02699933	chr11	128899286	-0.3198	0.2982	0.288	0.91	ARHGAP32	93.77
cg09618197	chr6	5152468	-0.6747	0.629	0.288	0.91	LYRM4	91.66
cg20933169	chr15	65657573	-0.7114	0.6632	0.288	0.91	IGDCC3	35.83
cg05295329	chr2	38442598	-1.11	1.035	0.288	0.91		68.03
cg24469289	chr19	58892558	-0.2065	0.1925	0.288	0.91	ZNF837	2.81
cg06090895	chr8	26980438	-1.832	1.708	0.288	0.91		33
cg14715132	chr1	235067724	-1.655	1.543	0.288	0.91		87.53
cg13307923	chr7	31552949	-1.574	1.467	0.288	0.91	CCDC129	31.08
cg10363628	chr19	16235032	-0.5837	0.5442	0.288	0.91	RAB8A	92.96
cg20492597	chr5	161274081	0.5918	0.5517	0.288	0.91	GABRA1	4.74
cg00678668	chr14	55221389	-0.7742	0.7218	0.288	0.91	SAMD4A	44.27
cg08081659	chr16	87451989	-0.3214	0.2997	0.288	0.91	ZCCHC14	95.46
cg09201054	chr20	56508692	-1.831	1.707	0.288	0.91		41.7
cg03942140	chr2	32797901	-0.8305	0.7743	0.288	0.91	BIRC6-AS2	89.29
cg04503240	chr19	40671503	-1.497	1.396	0.288	0.91		25.11
cg11247343	chr6	31237824	-1.764	1.645	0.288	0.91	HLA-C	67.2
cg01131790	chr18	22462767	-1.962	1.829	0.288	0.91		73.34
cg20832320	chr3	49712339	-1.027	0.958	0.288	0.91	APEH	82.33
cg14238973	chr8	79144466	-0.3928	0.3662	0.288	0.91		5.79
cg27411414	chr9	90300421	-1.386	1.292	0.288	0.91	DAPK1	60.87
ch.17.21699132R	chr17	21775005	-0.9763	0.9103	0.288	0.91		3.83
cg21926612	chr6	163149169	-1.761	1.642	0.288	0.91	PACRG	10.58
cg12027161	chr11	45692152	-1.013	0.9443	0.288	0.91		88.14
cg17112975	chr17	75431407	-1.261	1.175	0.288	0.91	SEPT9	76.25
cg04677489	chr2	136757908	-1.127	1.051	0.288	0.91	DARS-AS1	80.28
cg00830121	chr16	85904858	-1.459	1.361	0.288	0.91		84.14
cg18732158	chr6	17392729	-0.4067	0.3792	0.288	0.91	CAP2	94.85
cg08549728	chr11	66456462	-0.9989	0.9314	0.288	0.91	SPTBN2	78.21
cg03542197	chr7	83146545	-0.7591	0.7078	0.288	0.91	SEMA3E	89.65
cg10500173	chr8	38662868	-1.433	1.336	0.288	0.91	TACC1	65.77
cg15275313	chr11	3238777	-1.747	1.629	0.288	0.91	C11orf36	32.34
cg01898628	chr17	41836261	-1.241	1.157	0.288	0.91	SOST	69.15
cg10158720	chr6	38036800	-1.041	0.9704	0.288	0.91	ZFAND3	83.58
cg04883944	chr15	86272751	-0.3809	0.3552	0.288	0.91	AKAP13	93.57
cg26842044	chr6	44209714	-0.6278	0.5853	0.288	0.91		87.28
cg19215498	chr14	55879737	-1.066	0.9936	0.288	0.91	ATG14	75.39
cg13900767	chr9	139551542	-1.36	1.268	0.288	0.91		31.8
cg10123201	chr3	46906323	-1.089	1.015	0.288	0.91	MYL3	75.64
cg18683228	chr14	68762204	-3.776	3.521	0.288	0.91	RAD51B	51.21
cg18162908	chr4	186435443	-0.6369	0.5938	0.288	0.91	PDLIM3	90.39
cg16579650	chr10	64530590	-1.329	1.239	0.288	0.91		68.09
cg20540714	chr6	10415873	0.2669	0.2488	0.288	0.91	TFAP2A	4.9
cg03876413	chr7	32338240	-0.5476	0.5106	0.288	0.91		5.52
cg01777017	chrX	138287603	2.273	2.119	0.288	0.91	FGF13	15.47
cg15034679	chr8	145958782	-1.188	1.107	0.288	0.91	ZNF251	56.24
cg07777609	chr15	78454630	-0.3736	0.3484	0.288	0.91	IDH3A	95.38
cg17328062	chr17	4545913	-1.657	1.545	0.288	0.91	ALOX15	52.87
cg18672115	chr10	70982617	-0.5841	0.5446	0.288	0.91	LOC101928994	6.2
cg02638078	chr7	75164203	-0.9308	0.868	0.288	0.91	HIP1	86.63
cg04806742	chr3	50256927	-2.262	2.109	0.288	0.91	SLC38A3	89.33
cg26105310	chr1	28878155	-0.8766	0.8173	0.288	0.91	TRNAU1AP	85.76
cg03208041	chr8	59763635	-2.32	2.163	0.288	0.91	TOX	42.97
cg02482240	chr22	19103209	-1.674	1.561	0.288	0.91	DGCR2	52.93
cg04497870	chr1	42277284	-0.9603	0.8954	0.288	0.91	HIVEP3	79.34
cg23950331	chr16	31494181	0.8654	0.807	0.288	0.91	SLC5A2	85.89
cg17535702	chr6	146919633	1.683	1.569	0.288	0.91	C6orf103	52.76
cg05868316	chr19	12807494	-0.233	0.2173	0.288	0.91	FBXW9	3.26
cg07683142	chr11	2704514	-0.9959	0.9287	0.288	0.91	KCNQ1	79.15
cg04209035	chr2	220463052	-0.5107	0.4762	0.288	0.91	STK11IP	7.84
cg02389080	chr4	100494599	1.016	0.9476	0.288	0.91	MTTP	82.22
cg07124867	chr10	111930007	-1.168	1.089	0.288	0.91		46.56
cg16277229	chr6	52268609	0.8279	0.772	0.288	0.91	PAQR8	86.84
cg17840250	chr6	32822857	6.043	5.635	0.288	0.91	PSMB9	32.92
cg05570231	chr1	5485333	-2.257	2.104	0.288	0.91		29.92
cg13452392	chr11	16871856	-0.4149	0.3869	0.288	0.91	PLEKHA7	95.33
cg22671732	chr4	40194429	-0.6059	0.565	0.288	0.91	RHOH	88.6
cg09192059	chrX	31285032	-0.5511	0.5139	0.288	0.91	DMD	6.11
cg21492137	chr14	101525939	-1.964	1.831	0.288	0.91	MIR496	46.8
cg14531700	chr7	44741946	-1.049	0.9786	0.288	0.91	OGDH	41.42
cg23600372	chr12	56036796	-1.387	1.293	0.288	0.91		60.92
cg24212158	chr11	45275434	2.498	2.329	0.288	0.91	SYT13	77.33
cg02193650	chr12	49374710	-0.3614	0.337	0.288	0.91	WNT1	2.96
cg12373934	chr17	7590932	-0.2156	0.201	0.288	0.91	WRAP53	3.5
cg23346625	chr5	146619708	1.491	1.391	0.288	0.91	STK32A	82.79
cg16978691	chr3	49950746	-0.5452	0.5084	0.288	0.91	MON1A	93.32
cg10673246	chr12	108003445	-0.9449	0.8811	0.288	0.91	BTBD11	87.59
cg01725864	chr13	98829557	-0.7291	0.6799	0.288	0.91	FARP1	86.4
cg03028216	chrX	20431329	-1.496	1.395	0.288	0.91		84.94
cg16177830	chr16	12059019	-1.29	1.203	0.288	0.91	TNFRSF17	80.02
cg26092081	chr2	11700847	-1.446	1.348	0.288	0.91	GREB1	86.22
cg06170269	chr18	40976094	-1.193	1.112	0.288	0.91		15.33
cg03180148	chr22	32669331	-3.13	2.919	0.288	0.91		80.96
cg18086664	chr6	31409706	-0.8562	0.7984	0.288	0.91		6.51
cg24663988	chr18	9688082	-1.822	1.699	0.288	0.91		74.27
cg10542922	chr3	24994108	-1.253	1.168	0.288	0.91		70.63
cg17676574	chr3	126237373	-1.44	1.343	0.288	0.91	UROC1	54.17
cg00487870	chr8	104310886	-1.101	1.027	0.288	0.91	FZD6	2.83
cg01229973	chr12	104136042	-1.473	1.374	0.288	0.91	STAB2	62.26
cg12268637	chr2	176964502	2.451	2.286	0.288	0.91	HOXD12	58.6
cg23442597	chr6	524159	-0.4121	0.3843	0.288	0.91	EXOC2	94.6
cg19955701	chrX	16805691	-0.5506	0.5135	0.288	0.91	CXorf15	6.23
cg25021995	chr6	54602027	-0.6462	0.6026	0.288	0.91		88.36
cg22242207	chr2	135477425	-1.829	1.706	0.288	0.91	TMEM163	72.19
cg22887663	chr6	52009019	-1.881	1.754	0.288	0.91	MIR206	52.88
cg27132732	chr15	32202752	-1.03	0.9604	0.288	0.91		27.49
cg10326249	chr3	12315071	-1.417	1.321	0.288	0.91		41.25
cg11166295	chr5	9854268	-2.393	2.232	0.288	0.91	LOC285692	45.01
cg04985163	chr6	31476231	-1.869	1.743	0.288	0.91	MICB	56.29
cg03728425	chr17	80295545	-1.124	1.049	0.288	0.91		78.42
cg09052865	chr15	64219504	-0.6717	0.6264	0.288	0.91	LOC101928988	88.96
cg11462594	chr5	58234195	-0.688	0.6416	0.288	0.91		88.9
cg00685480	chr9	127950142	-0.5506	0.5134	0.288	0.91	PPP6C	90.32
cg09122745	chr2	25511950	-0.8729	0.8141	0.288	0.91	DNMT3A	48.4
cg12151640	chr11	63655874	-1.592	1.485	0.288	0.91	MARK2	14.99
cg15965180	chr8	134334447	-0.7559	0.7049	0.288	0.91		90.48
cg06127256	chr16	73206588	-1.139	1.062	0.288	0.91		71.67
cg00907464	chr11	13517794	-1.775	1.655	0.288	0.91	PTH	74.6
cg07378058	chr5	612255	-0.2236	0.2085	0.288	0.91	CEP72	2.65
cg01915283	chr22	39711362	-0.6691	0.624	0.288	0.91	SNORD83A	91.51
cg25590444	chr1	9675560	-1.144	1.067	0.288	0.91		52.47
cg10001715	chr16	78345421	1.632	1.522	0.288	0.91	WWOX	79.47
cg24206827	chr2	214098074	-1.237	1.153	0.288	0.91		20.75
cg12878443	chr6	94755539	-2.551	2.379	0.288	0.91		69.2
cg27321439	chr20	44656559	-1.311	1.223	0.288	0.91	SLC12A5	13.48
cg21508541	chr2	64881291	0.9646	0.8996	0.288	0.91	SERTAD2	9.85
cg06053834	chr10	98923923	-1.657	1.545	0.288	0.91	SLIT1	58.39
cg05002654	chr16	67267371	-0.6587	0.6143	0.288	0.91	FHOD1	87.95
cg00697002	chr2	48707479	1.096	1.022	0.288	0.91	PPP1R21	86.9
cg03203176	chr15	38309924	-0.9936	0.9267	0.288	0.91		84.92
cg00690498	chr14	89345625	-1.049	0.978	0.288	0.91		85.01
cg19311144	chr10	134811545	-2.124	1.981	0.288	0.91		48.88
cg02135040	chr1	94992531	-0.5118	0.4773	0.288	0.91		90.77
cg18869856	chr1	24235340	-1.615	1.506	0.288	0.91	CNR2	71.79
cg05180540	chr8	66701906	0.8067	0.7524	0.288	0.91	PDE7A	85.72
cg07492480	chr5	100239763	-3.44	3.208	0.288	0.91	ST8SIA4	62.35
cg15307161	chr6	111378411	-1.456	1.358	0.288	0.91		60.8
cg17193175	chr4	77116655	-0.6459	0.6024	0.288	0.91	SCARB2	90.94
cg13588738	chr10	127251576	-1.677	1.564	0.288	0.91		55.12
cg10318744	chr14	69282256	-1.782	1.662	0.288	0.91		60.03
cg04537327	chr6	28775559	2.682	2.501	0.288	0.91		54.92
cg14085477	chr2	112989622	-0.7007	0.6535	0.288	0.91	ZC3H8	88.12
cg21421171	chr8	145755615	-1.222	1.14	0.288	0.91	MGC70857	71.74
cg15932550	chr22	20984975	-1.016	0.9476	0.288	0.91		75.59
cg25077328	chr22	43546988	-0.5582	0.5206	0.288	0.91	TSPO	93.3
cg11740416	chr3	194409431	-2.508	2.339	0.288	0.91	FAM43A	51.34
cg14316707	chr14	25388175	-1.142	1.066	0.288	0.91	STXBP6	19.69
cg23752260	chr11	27602844	-2.16	2.014	0.288	0.91	BDNF-AS	56.72
cg03794030	chr17	34900597	-0.2742	0.2557	0.288	0.91	GGNBP2	3.63
cg04902851	chr8	59572557	-1.143	1.066	0.288	0.91	NSMAF	10.16
cg08671718	chr3	52050547	-0.9655	0.9005	0.288	0.91		84.61
cg23368787	chr19	36049342	-0.7701	0.7182	0.288	0.91	ATP4A	5.14
cg25772530	chr10	111665780	0.8429	0.7862	0.288	0.91	XPNPEP1	77.88
cg08323918	chr22	37944926	-1.518	1.416	0.288	0.91		77.96
cg02253142	chr15	52048211	-1.213	1.132	0.288	0.91	TMOD2	77.7
cg05749328	chr10	8916089	-1.414	1.319	0.288	0.91		64.04
cg09245988	chr14	81999463	-1.536	1.432	0.288	0.91	SEL1L	22.26
cg16170087	chr2	38368819	-1.351	1.26	0.288	0.91	CYP1B1-AS1	78.09
cg11306428	chr19	56136210	-0.2672	0.2492	0.288	0.91	ZNF784	2.43
cg13165212	chr22	42675999	-1.082	1.009	0.288	0.91		79.57
cg26083330	chr20	36148615	-0.8024	0.7484	0.288	0.91	BLCAP	89.33
cg07706715	chr1	161510194	-0.1525	0.1423	0.288	0.91		2.09
cg20969675	chr17	62222808	-1.017	0.9483	0.288	0.91	SNORD104	19.75
cg03270524	chr3	137786549	-1.051	0.9803	0.288	0.91	DZIP1L	52.98
cg03429278	chr14	78174483	-1.048	0.9772	0.288	0.91	ALKBH1	8.57
cg02260059	chr16	78262124	-1.132	1.055	0.288	0.91	WWOX	67.67
cg15101863	chrX	18909511	-0.9577	0.8933	0.288	0.91	PHKA2-AS1	88.52
cg17358562	chr12	10306335	-3.075	2.868	0.288	0.91		51.25
cg21126847	chr15	55550746	-0.8349	0.7787	0.288	0.91	RAB27A	87.46
cg06093355	chr2	46547693	-1.36	1.269	0.288	0.91	EPAS1	72.41
cg24103799	chr2	16834516	-0.9985	0.9313	0.288	0.91	FAM49A	44.2
cg02561909	chr9	33307318	-1.137	1.06	0.288	0.91	NFX1	37.5
cg19386884	chr3	177256147	-1.496	1.396	0.288	0.91	LINC00578	61.25
cg06576079	chr4	8417687	-0.4558	0.4252	0.288	0.91	ACOX3	94.57
cg11794814	chr19	40791331	-0.2542	0.2371	0.288	0.91	AKT2	2.77
cg15697476	chr6	32055474	-1.452	1.354	0.288	0.91	TNXB	8.08
cg10535675	chr11	85955574	0.7567	0.7058	0.288	0.91	EED	11.25
cg06247470	chr17	79995744	0.4328	0.4037	0.288	0.91	DCXR	5.93
cg05037166	chr9	38069321	0.3271	0.3051	0.288	0.91	SHB	5.3
cg25644252	chr7	4917385	-4.613	4.303	0.288	0.91	RADIL	80.52
cg27665580	chr5	1065465	-1.302	1.215	0.288	0.91	SLC12A7	42.61
cg06707811	chr2	47893000	-0.5383	0.5021	0.288	0.91		91.78
cg07314409	chr3	193532456	-0.7963	0.7428	0.288	0.91		84.92
cg04602284	chr3	119422283	-2.091	1.95	0.288	0.91	C3orf15	75.53
cg26120226	chr1	201435275	-0.6292	0.5869	0.288	0.91	PHLDA3	90.53
cg15468180	chr1	107600409	-0.7836	0.7309	0.288	0.91	PRMT6	13.08
cg18394881	chr1	3512777	-1.59	1.483	0.288	0.91	MEGF6	50.71
cg18270394	chr3	140690169	-0.4435	0.4137	0.288	0.91	SLC25A36	93.2
cg26218753	chr17	45183984	-0.9309	0.8683	0.288	0.91		70.21
cg08078204	chr2	10975474	0.553	0.5158	0.288	0.91		4.8
cg19424175	chr6	152730130	-3.259	3.04	0.288	0.91	SYNE1	59.49
cg07857234	chr12	118628449	-1.576	1.47	0.288	0.91	TAOK3	77.9
cg13801593	chrX	106960186	-1.111	1.036	0.288	0.91	TSC22D3	8.81
cg22658238	chr10	99566075	-0.6312	0.5888	0.288	0.91		91.06
cg01574564	chr7	115851459	-0.2954	0.2755	0.288	0.91	TES	3.71
cg04253913	chr8	101964725	0.7623	0.7111	0.288	0.91	YWHAZ	6.09
cg00240411	chr11	6024595	3.896	3.634	0.288	0.91	OR56A4	73.04
cg09189780	chr3	141205007	-2.397	2.236	0.288	0.91	RASA2	42.05
cg04848619	chr4	58158280	-1.911	1.783	0.288	0.91		58.11
cg27496884	chr16	47071479	0.2066	0.1928	0.288	0.91		3.34
cg09364595	chr9	139457749	-1.204	1.123	0.288	0.91		63.4
cg13565492	chr6	43139072	0.7189	0.6706	0.288	0.91	SRF	6.08
cg09688494	chr10	14996222	-0.1505	0.1404	0.288	0.91	DCLRE1C	1.51
cg11657118	chr22	25615413	-1.951	1.82	0.288	0.91	CRYBB2	47.78
cg03915012	chr4	902074	-0.942	0.8787	0.288	0.91	GAK	84.39
cg05241265	chr10	49614052	-0.8269	0.7713	0.288	0.91	MAPK8	87.06
cg14371806	chr12	91248436	-1.161	1.083	0.288	0.91		79.44
cg16833817	chr11	64123242	-0.9305	0.868	0.288	0.91	CCDC88B	21.81
cg01324516	chr22	38212951	-0.7865	0.7337	0.288	0.91		87.93
cg00744550	chr2	242609941	0.319	0.2975	0.288	0.91	ATG4B	96.73
cg20185755	chr18	20853647	-0.5215	0.4865	0.288	0.91		91.73
cg25661769	chr3	10049374	-1.03	0.9606	0.288	0.91	LOC401052	32.24
cg01248108	chr7	114619572	-1.047	0.9762	0.288	0.91	MDFIC	31.9
cg14887509	chr1	27816781	0.305	0.2845	0.288	0.91	WASF2	4.04
cg04034644	chr12	65825192	-1.121	1.046	0.288	0.91	MSRB3	78.39
cg24508561	chr11	110166605	-0.7256	0.6769	0.288	0.91	RDX	7.84
cg16424195	chr1	224448278	-0.9601	0.8956	0.288	0.91	NVL	38.38
cg01298374	chr12	27768965	-1.225	1.142	0.288	0.91	PPFIBP1	82.63
cg19453892	chr2	242292671	-0.6918	0.6453	0.288	0.91	SEPT2	89.67
cg13028113	chr5	60458778	-0.6654	0.6207	0.288	0.91	C5orf43	5.55
cg23098371	chr1	92012061	-1.952	1.821	0.288	0.91		79.89
cg05505464	chr13	30728040	-1.573	1.467	0.288	0.91		46.87
cg04034290	chr8	119586905	-1.857	1.732	0.288	0.91	SAMD12	29.6
cg23420401	chr6	43860648	-1.4	1.306	0.288	0.91	LINC01512	61.41
cg04622200	chr15	100654734	-1.916	1.787	0.288	0.91	ADAMTS17	22.1
cg18710234	chr16	70827861	-0.7375	0.6879	0.288	0.91	VAC14	87.83
cg04285822	chr10	93058549	-0.6815	0.6357	0.288	0.91		12.98
cg04034380	chr2	235743098	-1.22	1.138	0.288	0.91		83.83
cg08885947	chr1	154525331	-1.158	1.08	0.288	0.91	UBE2Q1	40.31
cg13352520	chr5	65418807	-0.6541	0.6102	0.288	0.91		88.49
cg08278539	chr6	170501052	-0.9281	0.8658	0.288	0.91		81.81
cg21027742	chr5	130730032	-0.8929	0.8329	0.288	0.91	CDC42SE2	81.72
cg12116535	chrX	138775076	-2.502	2.334	0.288	0.91	MCF2	23.99
cg12578480	chr10	23384902	-1.403	1.309	0.288	0.91	MSRB2	16.03
cg26803268	chr10	18549536	-0.8721	0.8135	0.288	0.91	CACNB2	11.34
cg17460441	chr2	121199791	3.526	3.289	0.288	0.91		33.73
cg27429313	chr10	131514331	-2.371	2.212	0.288	0.91	MGMT	41.95
cg09496385	chr7	158217155	-3.301	3.079	0.288	0.91	PTPRN2	52.76
cg21221767	chr14	65673646	-0.8719	0.8134	0.288	0.91		83.79
cg24220766	chr17	40976513	0.1672	0.1559	0.288	0.91	BECN1	2.54
cg04239194	chr6	135302369	1.958	1.827	0.288	0.91	HBS1L	44.12
cg09256131	chr14	99738493	0.4983	0.4649	0.288	0.91	BCL11B	3.82
cg16323249	chr13	21241636	-1.25	1.166	0.288	0.91	IFT88	81.61
cg01086910	chr14	77674062	-0.9063	0.8455	0.288	0.91	TMEM63C	20.89
cg04939051	chr16	2568845	-1.012	0.9443	0.288	0.91	ATP6V0C	64.38
cg17580904	chr5	148657576	-1.295	1.209	0.288	0.91	AFAP1L1	68.41
cg09303939	chr5	96423737	1.849	1.725	0.288	0.91		85.75
cg10021032	chr3	194774020	-0.8365	0.7804	0.288	0.91		75.07
cg04873292	chr14	86039985	2.497	2.329	0.288	0.91	FLRT2	38.99
cg16059311	chr7	154982542	-0.3945	0.368	0.288	0.91		4.97
cg11736587	chr16	28068960	-0.9457	0.8822	0.288	0.91	GSG1L	37.75
cg21086153	chr14	103519032	-0.9466	0.8831	0.288	0.91	CDC42BPB	82.27
cg03271175	chr1	110881858	0.4406	0.4111	0.288	0.91	RBM15	4.18
cg10423996	chr3	194762035	-4.867	4.54	0.288	0.91		74.87
cg13149127	chr1	156390835	1.448	1.35	0.288	0.91	C1orf61	10.29
cg16021939	chr19	54106876	-1.408	1.313	0.288	0.91	LOC284379	85.77
cg02891306	chrX	12809591	-1.608	1.5	0.288	0.91	PRPS2	8.68
cg01017535	chr5	37948610	-1.815	1.693	0.288	0.91		55.39
cg04812133	chr10	78193152	-0.8726	0.814	0.288	0.91	C10orf11	34.54
cg17914838	chr7	95181501	2.405	2.244	0.288	0.91		94.88
cg10932371	chr2	238952791	0.5455	0.5089	0.288	0.91	UBE2F-SCLY	92.55
cg21842916	chr2	42880391	-0.3199	0.2985	0.288	0.91	MTA3	94.5
cg24469757	chr12	6687228	-0.5357	0.4998	0.288	0.91	CHD4	92.62
cg00257103	chr6	3017128	-0.3326	0.3103	0.288	0.91	NQO2	95.09
cg07121155	chr9	21392501	0.9728	0.9076	0.288	0.91		15.58
cg16928427	chr8	75765824	-1.392	1.299	0.288	0.91	PI15	14.42
cg08048775	chrX	15873314	-0.3546	0.3308	0.288	0.91	AP1S2	3.27
cg17864046	chr6	166422341	-3.083	2.876	0.288	0.91		36.01
cg13474414	chr1	205500676	-0.691	0.6446	0.288	0.91	CDK18	87.3
cg19695166	chr5	16462492	1.748	1.63	0.288	0.91	ZNF622	33.55
cg12659570	chr7	43356862	-0.7961	0.7427	0.288	0.91	HECW1	89.57
cg23122096	chr19	17226714	-0.7699	0.7183	0.288	0.91	MYO9B	87.74
cg04195226	chr17	16158686	-1.069	0.9977	0.288	0.91	PIGL	80.74
cg24718593	chr12	27924293	-1.745	1.628	0.288	0.91	MANSC4	48.08
cg23211275	chr5	42807455	-1.19	1.11	0.288	0.91	SEPP1	79.03
cg08983124	chr12	122711178	-0.1876	0.1751	0.288	0.91	DIABLO	2.37
cg10018167	chr14	64663683	1.179	1.1	0.288	0.91	SYNE2	59.95
cg23504092	chr20	13201342	0.1848	0.1724	0.288	0.91	ISM1	2.37
cg05035470	chr2	1618060	1.349	1.258	0.288	0.91		82.95
cg11668797	chr14	57197411	-1.968	1.836	0.288	0.91		48.31
cg12784386	chr17	79031712	-0.947	0.8835	0.288	0.91	BAIAP2	36.3
cg18713413	chr6	89229296	-0.5634	0.5257	0.288	0.91		4.75
cg18670373	chr5	125931232	0.6155	0.5742	0.288	0.91	ALDH7A1	6.51
cg25894806	chr17	7387291	-0.3408	0.3179	0.288	0.91	POLR2A	4.98
cg11775837	chr14	25519611	3.113	2.904	0.288	0.91	STXBP6	15.72
cg08891709	chr22	48901735	-0.9263	0.8642	0.288	0.91	FAM19A5	38.7
cg15197753	chr2	232798330	-1.08	1.007	0.288	0.91		80.77
cg01989660	chr12	120987961	0.9551	0.8911	0.288	0.91	RNF10	14.41
cg09248034	chr9	91288409	-1.212	1.131	0.288	0.91		75.99
cg03356490	chr19	35605867	-0.4557	0.4252	0.288	0.91	FXYD3	5.54
cg15745944	chr17	39861969	-0.6417	0.5987	0.288	0.91		90.71
cg01525992	chr1	187282471	-1.097	1.024	0.288	0.91	LINC01036	16.29
cg11538020	chr5	2208611	0.8825	0.8233	0.288	0.91		8.43
cg04120400	chr2	133425064	-2.324	2.168	0.288	0.91	LYPD1	41.48
cg06023487	chr5	60628875	-2.226	2.077	0.288	0.91	ZSWIM6	6.98
cg02435656	chr1	51777308	0.3701	0.3453	0.288	0.91	TTC39A	94.91
cg14519717	chr14	90744790	-0.7497	0.6995	0.288	0.91	C14orf102	87.74
cg08391265	chr16	11497087	-1.035	0.9653	0.288	0.91		56.81
cg17798320	chr1	111490459	-0.4415	0.412	0.288	0.91	C1orf103	92.49
cg13569700	chr11	688323	-0.234	0.2183	0.288	0.91	DEAF1	95.74
cg16294143	chr8	144660872	-1.134	1.058	0.288	0.91	NAPRT	7.59
cg25563983	chr22	17517329	-2.326	2.17	0.288	0.91	CECR7	56.3
cg17344560	chr13	43818116	-1.247	1.164	0.288	0.91	ENOX1	42.99
cg08188437	chr1	45670856	-1.781	1.662	0.288	0.91	ZSWIM5	46.32
cg08521289	chr8	142898564	-2.7	2.519	0.288	0.91		74.4
cg05803418	chr20	62133626	-0.4466	0.4167	0.288	0.91		5.85
cg09322373	chr10	124284249	-1.292	1.206	0.288	0.91		48.39
cg06254356	chr16	89245804	-1.42	1.325	0.288	0.91	CDH15	46.89
cg15037663	chr7	24797835	-1.413	1.318	0.288	0.91	DFNA5	47.61
cg26931247	chr18	25653862	-1.89	1.763	0.288	0.91	CDH2	25.65
cg11840467	chr13	113498414	-1.72	1.605	0.288	0.91	ATP11A	68.51
cg09737884	chr5	164100748	-1.912	1.784	0.288	0.91		84.87
cg13849351	chr17	72731753	0.9691	0.9042	0.288	0.91	RAB37	21.86
cg03021892	chrX	48329278	-1.714	1.599	0.288	0.91	SLC38A5	44.68
cg07704699	chr11	27742832	-2.937	2.741	0.288	0.91	BDNF	35.69
cg26331120	chr15	29210388	-1.788	1.668	0.288	0.91		59.21
cg17483482	chr1	117152162	-1.084	1.011	0.288	0.91	IGSF3	75.51
cg00881238	chr6	126271657	-1.046	0.9764	0.288	0.91		78.84
cg05523680	chr2	44065998	-1.036	0.9664	0.288	0.91	ABCG8	81.51
cg11019791	chr22	48896579	-3.866	3.607	0.288	0.91	FAM19A5	44.37
cg06003388	chr16	59363443	-1.571	1.466	0.288	0.91		23.89
cg03558436	chr5	173060723	-0.6903	0.6441	0.288	0.91		92.82
cg20562104	chr1	201397591	-1.188	1.109	0.288	0.91		71.77
cg18373382	chr4	147507254	-2	1.866	0.288	0.91		36.7
cg00966959	chr17	36002951	-1.699	1.585	0.288	0.91	DDX52	29.58
cg15439862	chr18	28622593	-0.5073	0.4734	0.288	0.91	DSC3	8.72
cg09127607	chr10	69914213	-1.657	1.546	0.288	0.91	MYPN	70.85
cg25667077	chr6	136788106	1.291	1.204	0.288	0.91	MAP7	80
cg14979620	chr1	3647177	-0.9922	0.9258	0.288	0.91	TP73	23.22
cg05569768	chr7	149095201	-1.049	0.9785	0.288	0.91		83.42
cg15002641	chr1	204092001	-0.4972	0.464	0.288	0.91	SOX13	92.45
cg08869231	chr1	16413360	0.2727	0.2544	0.288	0.91		94.6
cg07805642	chr6	132890602	-1.618	1.51	0.288	0.91	TAAR6	73.38
cg09061083	chr5	92916862	-0.4569	0.4263	0.288	0.91	FLJ42709	4.16
cg00861635	chr16	3285425	-0.2376	0.2217	0.288	0.91	ZNF200	3.3
cg18854474	chr5	174948722	-0.7175	0.6695	0.288	0.91	SFXN1	90.8
cg05712010	chr1	230895283	-0.6454	0.6022	0.288	0.91	CAPN9	89.63
cg15484591	chr2	178155126	-0.6477	0.6044	0.288	0.91	LOC100130691	89.46
cg14946913	chr8	124191241	-0.967	0.9023	0.288	0.91	FAM83A	33.95
cg02054672	chr12	102326095	-0.3461	0.3229	0.288	0.91		94.37
cg14719465	chr8	146017708	-0.4607	0.4299	0.288	0.91	RPL8	5.06
cg06951627	chr6	26196580	-1.143	1.067	0.288	0.91		77.98
cg15806545	chr11	22513104	-2.74	2.557	0.288	0.91	LINC01495	59.44
cg07236798	chr8	131455818	0.4587	0.428	0.288	0.91		4.28
cg24465960	chr22	40211087	-1.478	1.379	0.288	0.91	ENTHD1	19.36
cg14203970	chr6	155363859	0.6773	0.632	0.288	0.91		91.85
cg12591377	chr17	38936834	-0.6251	0.5833	0.288	0.91	KRT27	89.63
cg05643816	chr22	30657378	-0.7355	0.6863	0.288	0.91		32.27
cg20529475	chr5	173019834	-0.5754	0.5369	0.288	0.91		92.69
cg01002223	chr1	8987034	1.34	1.251	0.288	0.91		93.61
cg00344308	chr3	30273887	-1.198	1.118	0.288	0.91		76.97
cg17910650	chr10	7380059	-1.053	0.9827	0.288	0.91	SFMBT2	82.9
cg20415148	chr13	114321567	-1.902	1.775	0.288	0.91	GRK1	42.31
cg04922947	chr17	76991267	0.3774	0.3521	0.288	0.91	CANT1	94.97
cg05983363	chr11	1143694	-1.523	1.422	0.288	0.91		49.52
cg15266624	chr6	15090384	0.991	0.9247	0.288	0.91		19.34
cg17882160	chr3	169759041	-0.783	0.7306	0.288	0.91	GPR160	90.46
cg13624631	chr14	60618622	-1.449	1.352	0.288	0.91	DHRS7	20.56
cg06206902	chr7	27191226	-1.368	1.276	0.288	0.91		6.89
cg24651966	chr4	123664110	-0.2065	0.1927	0.288	0.91	BBS12	96.41
cg24099088	chr2	197954559	2.128	1.986	0.288	0.91	ANKRD44	56.18
cg22327646	chr12	114878570	3.696	3.449	0.288	0.91		38.61
cg17532812	chr5	138088151	2.041	1.904	0.288	0.91	CTNNA1	40.61
cg19395056	chr19	57829175	-2.257	2.106	0.288	0.91		21.29
cg26642774	chr19	18170383	3.757	3.506	0.288	0.91	IL12RB1	41.09
cg05821811	chr2	88550156	-1.151	1.074	0.288	0.91		38.18
cg22951128	chr10	576100	-0.5005	0.467	0.288	0.91	DIP2C	92.47
cg01684721	chr14	87699873	-1.264	1.179	0.288	0.91		16.11
cg25189873	chr13	51915101	-1.017	0.9493	0.288	0.91	SERPINE3	73.46
cg19644351	chr5	149340142	-0.372	0.3472	0.288	0.91	SLC26A2	3.91
cg25704289	chr15	52851032	-2.513	2.345	0.288	0.91	ARPP19	66.93
cg10499102	chr6	564040	3.364	3.139	0.288	0.91	EXOC2	39.51
cg05473666	chr5	149664993	-1.639	1.529	0.288	0.91	CAMK2A	60.68
cg01565918	chr20	57457492	0.9313	0.8691	0.288	0.91	GNAS	23.98
cg07000785	chr1	68150823	-0.2148	0.2004	0.288	0.91	GADD45A	2.58
cg24894353	chr11	2444462	-1.247	1.164	0.288	0.91	TRPM5	40.36
cg06830167	chr1	7600135	-0.7238	0.6754	0.288	0.91	CAMTA1	13.67
cg14142249	chr1	236285924	-0.3475	0.3243	0.288	0.91		93.57
cg20494466	chr9	80020821	-0.8763	0.8178	0.288	0.91	VPS13A	90.06
cg03593731	chr2	201606256	-1.313	1.225	0.288	0.91	AOX2P	71.35
cg15062711	chr1	93646010	-0.4332	0.4043	0.288	0.91	TMED5	4.7
cg14776195	chr20	29956028	-0.8874	0.8281	0.288	0.91	DEFB118	12.95
cg08043592	chr19	56687388	-2.244	2.094	0.288	0.91	GALP	24.41
cg25240172	chr2	62435157	-0.8289	0.7735	0.288	0.91	B3GNT2	90.49
cg11480134	chr18	21013523	-1.419	1.324	0.288	0.91	TMEM241	49.16
cg12144509	chr12	86444800	-3.606	3.366	0.288	0.91	MGAT4C	55.86
cg15359081	chr4	163485288	-1.144	1.068	0.288	0.91		22.8
cg04489108	chr11	132764420	-2.669	2.491	0.288	0.91	OPCML	59.96
cg06042453	chr12	53129486	-0.7215	0.6733	0.288	0.91		14.77
cg04957132	chr17	1395371	-0.5726	0.5344	0.288	0.91	MYO1C	7.08
cg15733917	chr2	109150694	0.3167	0.2956	0.288	0.91		3.54
cg12129480	chr1	158549410	-1.935	1.806	0.288	0.91	OR10X1	41.33
cg10464418	chr16	85262708	-2.383	2.223	0.288	0.91		53.95
cg07206010	chrX	152710312	-1.529	1.427	0.288	0.91	TREX2	93.55
cg24254692	chr4	102246975	-0.2786	0.26	0.288	0.91	PPP3CA	95.4
cg19750116	chr11	60611862	-3.222	3.007	0.288	0.91	CCDC86	61.19
cg04544118	chr7	76888685	-0.2675	0.2497	0.288	0.91	CCDC146	95.03
cg08480452	chr6	17869626	-0.9504	0.887	0.288	0.91	KIF13A	83.11
cg20274188	chrX	54300963	-1.973	1.841	0.288	0.91	WNK3	74.59
cg25067636	chr8	103423869	0.3066	0.2862	0.288	0.91	UBR5	5.18
cg27427385	chr20	25285003	-0.5778	0.5392	0.288	0.91	ABHD12	93.32
cg08331345	chr16	28995882	-0.6225	0.581	0.288	0.91	LAT	86.33
cg05874652	chr5	6704859	-2.699	2.519	0.288	0.91		55.49
cg07516476	chr9	139702200	-0.3905	0.3644	0.288	0.91	LOC100131193	5.68
cg24029517	chr4	11429531	-1.556	1.452	0.288	0.91	HS3ST1	16.22
cg09474092	chr1	181001877	0.5119	0.4778	0.288	0.91	MR1	91
cg16886188	chr10	112835859	-0.1865	0.1741	0.288	0.91	ADRA2A	2.29
cg24256891	chr8	102814296	-0.8756	0.8172	0.288	0.91	NCALD	89.18
cg11633209	chr14	69865940	-0.814	0.7597	0.288	0.91	ERH	13.66
cg18407499	chr4	46534428	-2.609	2.435	0.288	0.91		22.28
cg22497847	chr17	2677773	0.8833	0.8244	0.288	0.91		13.35
cg14444651	chr4	48670746	2	1.867	0.288	0.91	FRYL	86.43
cg04944291	chr3	195270345	-0.2163	0.2018	0.288	0.91	PPP1R2	2.84
cg02423065	chr3	186193874	-1.564	1.46	0.288	0.91	LOC253573	70.1
cg21872222	chr22	24728154	-1.138	1.062	0.288	0.91	SPECC1L-ADORA2A	73.19
cg24445034	chr10	91353112	2.429	2.267	0.288	0.91	MIR107	74.35
cg02031614	chr3	62535562	-1.914	1.786	0.288	0.91	CADPS	51.52
cg18981030	chr8	117781561	-0.9522	0.8887	0.288	0.91	UTP23	77.52
cg02404974	chr6	41376295	-2.556	2.386	0.288	0.91		42.32
cg11734926	chr5	176533266	-0.818	0.7634	0.288	0.91		84.71
cg14774762	chr11	70467463	-0.5373	0.5015	0.288	0.91	SHANK2	92.15
cg01448525	chrX	69673805	-1.091	1.018	0.288	0.91	DLG3	81.31
cg07539856	chr6	83886037	-1.154	1.077	0.288	0.91	PGM3	83.06
cg25283609	chr12	15374457	0.1708	0.1594	0.288	0.91	RERG	2.19
cg03152785	chr1	110753723	-0.1506	0.1406	0.288	0.91	KCNC4	2.21
cg23489630	chr19	44645078	-5.522	5.154	0.288	0.91	ZNF234	52.45
cg17646117	chr13	99431210	-2.168	2.024	0.288	0.91		73.14
cg01335597	chr19	1944192	0.3807	0.3554	0.288	0.91	CSNK1G2	95.08
cg14590912	chr9	135905092	-1.455	1.358	0.288	0.91	GTF3C5	46.42
cg25670214	chr15	77791499	-0.9618	0.8977	0.288	0.91		84.79
cg11716608	chr7	65447332	-0.5046	0.4709	0.288	0.91	GUSB	8.8
cg06588802	chr2	8422236	0.9277	0.8658	0.288	0.91		15.28
cg04694035	chr7	96647440	-1.322	1.234	0.288	0.91		58.57
cg04131524	chr7	42275813	0.5485	0.5119	0.288	0.91	GLI3	5.33
cg13452738	chr16	87870597	-2.361	2.203	0.288	0.91	SLC7A5	88.04
cg14498227	chr11	70282774	0.1691	0.1578	0.288	0.91		97.5
cg14400246	chr14	51171483	0.6551	0.6114	0.288	0.91		92.71
cg10169382	chr2	27328879	-1.254	1.17	0.288	0.91	CGREF1	52.02
cg14387317	chr3	133705795	-1.001	0.9343	0.288	0.91	SLCO2A1	38.51
cg16956116	chr6	82456876	-0.8161	0.7618	0.288	0.91	FAM46A	85.99
cg19863813	chr15	70388481	-0.1824	0.1703	0.288	0.91	TLE3	2.53
cg15928377	chr12	105352367	0.1498	0.1398	0.288	0.91		2.36
cg05230207	chr8	31498740	-2.95	2.753	0.288	0.91	NRG1	44.76
cg04693701	chr5	125934946	1.126	1.051	0.288	0.91		82.94
cg09425355	chr3	155854484	-1.771	1.653	0.288	0.91	KCNAB1	43.42
cg00708456	chr5	173744711	-1.505	1.404	0.288	0.91		37.82
cg08486961	chr10	74114051	0.1229	0.1147	0.288	0.91	DNAJB12	1.5
cg25492875	chr2	158038801	-0.3851	0.3595	0.288	0.91		93.09
cg19088553	chr6	101901884	3.646	3.404	0.288	0.91	GRIK2	76.94
cg17494766	chr11	27326415	-0.6499	0.6066	0.288	0.91		86.45
cg03076577	chr3	195837590	-0.6209	0.5795	0.288	0.91		13.29
cg17125166	chr19	53869454	-0.903	0.8428	0.288	0.91	ZNF525	8.51
cg13092589	chr10	135373697	-1.999	1.866	0.288	0.91	SYCE1	54.37
cg21151432	chr2	25142229	-1.376	1.284	0.288	0.91	ADCY3	68.34
cg00835818	chr9	83839667	-1.093	1.02	0.288	0.91		25.06
cg01647834	chr3	72151345	-1.616	1.508	0.288	0.91		31.3
cg02385848	chr6	166440066	-1.421	1.327	0.288	0.91		36.07
cg14798877	chr5	79378359	-0.3549	0.3313	0.288	0.91	CTD-2201I18.1	95.52
cg06405792	chr19	36483062	-0.7329	0.6841	0.288	0.91		87.06
cg00974415	chr14	77648007	-0.5315	0.4961	0.288	0.91	TMEM63C	6.56
cg19338460	chr6	170058176	-0.3451	0.3221	0.288	0.91	WDR27	94.62
cg19523014	chrX	148713713	-1.513	1.412	0.288	0.91	TMEM185A	17.46
cg14795342	chr4	2928765	-0.4415	0.4121	0.288	0.91	ADD1	94.23
cg05896926	chr8	27288322	-0.3948	0.3685	0.288	0.91	PTK2B	94.28
cg14654886	chr4	5710319	5.609	5.236	0.288	0.91	EVC2	48.73
cg00704554	chr11	133902198	-1.212	1.131	0.288	0.91	LOC100128239	42.03
cg16994693	chrX	28941281	-1.414	1.32	0.288	0.91	IL1RAPL1	38.85
cg19084127	chr2	242841239	-1.53	1.428	0.288	0.91		55.5
cg02833180	chr2	198815064	2.94	2.744	0.288	0.91	PLCL1	69.53
cg01025690	chr7	107592642	0.6998	0.6533	0.288	0.91	LAMB1	33.5
cg10993059	chr4	149123062	-0.6597	0.6158	0.288	0.91	NR3C2	91.29
cg04699793	chr11	13690704	0.1452	0.1355	0.288	0.91	FAR1	2.36
cg01512626	chr17	29982200	-0.8487	0.7922	0.288	0.91		26.47
cg11237909	chr22	37400092	-1.075	1.004	0.288	0.91	TEX33	47.2
cg09327253	chr7	31147318	-1.323	1.235	0.288	0.91		33.19
cg24554535	chr9	36400915	-0.6535	0.61	0.288	0.91	RNF38	4.84
cg26521813	chr17	38638625	-1.283	1.197	0.288	0.91	TNS4	66.6
cg12642018	chr20	29545255	-1.885	1.76	0.288	0.91		58.88
cg24357161	chr17	9810114	-1.325	1.237	0.288	0.91	RCVRN	45.83
cg04199023	chr12	88813885	1.198	1.119	0.288	0.91		79.37
cg02338405	chr4	188915407	-1.082	1.01	0.288	0.91		90.52
cg11097981	chr1	63727759	-1.168	1.09	0.288	0.91	LINC00466	28.63
cg04856022	chr6	32122955	-0.8614	0.8041	0.288	0.91	PPT2	61.57
cg15065855	chr5	77939003	-0.5807	0.5421	0.288	0.91	LHFPL2	86.49
cg04786990	chr10	76928120	2.084	1.945	0.288	0.91	SAMD8	87.14
cg10778887	chrX	103048418	-2.549	2.379	0.288	0.91		43.19
cg14532444	chr15	59542638	-0.5584	0.5213	0.288	0.91	MYO1E	87.94
cg26219686	chrX	48654225	1.296	1.21	0.288	0.91		90.65
cg11494235	chr1	65493570	-1.329	1.241	0.288	0.91		27.32
cg14517771	chr9	138239780	-2.379	2.221	0.288	0.91		54.82
cg20812393	chr21	43033937	-0.8426	0.7866	0.288	0.91		87.19
cg20146387	chr14	20919009	-1.171	1.093	0.288	0.91	OSGEP	76.46
cg22147262	chr15	51383486	-1.19	1.111	0.288	0.91	TNFAIP8L3	77.19
cg21963042	chr8	22926674	-1.475	1.377	0.288	0.91	TNFRSF10B	5.55
cg21178711	chr9	134350461	-1.148	1.072	0.288	0.91	BAT2L1	64.47
cg15330825	chr15	29427658	-1.73	1.615	0.288	0.91	FAM189A1	35.13
cg24686610	chr3	147125782	2.64	2.464	0.288	0.91	ZIC4	17.59
cg05740578	chr13	109568288	-0.9221	0.8608	0.288	0.91	MYO16	10.33
cg11950586	chr16	27783859	-0.9589	0.8952	0.288	0.91	KIAA0556	77.05
cg18626978	chrX	54069813	-0.8813	0.8227	0.288	0.91	PHF8	7.87
cg14093102	chr12	121212485	-1.24	1.158	0.289	0.91	SPPL3	56.73
cg06329781	chr8	107590218	1.177	1.099	0.289	0.91	OXR1	88.24
cg21596677	chr10	133853041	-1.473	1.375	0.289	0.91		49.73
cg11188237	chr17	78902396	-0.5754	0.5372	0.289	0.91	RPTOR	91.91
cg13861326	chr19	41624558	-1.138	1.062	0.289	0.91	CYP2F1	20.91
cg22102093	chr10	62182693	-0.5517	0.5151	0.289	0.91	ANK3	90.56
cg01127994	chr16	322773	-0.8357	0.7802	0.289	0.91	RGS11	35.12
cg23058863	chr14	24610866	-0.2975	0.2778	0.289	0.91	FAM158A	3.08
cg10468369	chr16	70333434	3.235	3.02	0.289	0.91	DDX19B	10.63
cg01034243	chr16	3689148	0.5786	0.5401	0.289	0.91		90.22
cg02582848	chr1	224075899	1.652	1.542	0.289	0.91		76.63
cg26009013	chr14	100079822	-0.4319	0.4032	0.289	0.91		91.86
cg01337736	chr10	126489462	-2.496	2.33	0.289	0.91	FAM175B	45.6
cg00192275	chr10	134874942	-2.103	1.963	0.289	0.91		63.2
cg02788637	chr7	853229	-1.472	1.374	0.289	0.91		6.21
cg12859923	chr19	18063313	-0.2928	0.2734	0.289	0.91	KCNN1	3.33
cg19118856	chr2	235823250	0.3729	0.3482	0.289	0.91		93.94
cg25155774	chr3	45932141	-1.965	1.835	0.289	0.91	CCR9	26.85
cg01657422	chr16	79103057	-0.5042	0.4707	0.289	0.91	WWOX	94.69
cg15518761	chr1	32045746	1.29	1.205	0.289	0.91	TINAGL1	18.17
cg15648792	chr18	11146255	1.258	1.174	0.289	0.91	FAM38B	38.1
cg20483578	chr11	57827377	-1.947	1.818	0.289	0.91	OR9Q1	46.01
cg27052811	chr1	222817647	-1.408	1.314	0.289	0.91	MIA3	3.66
cg11454671	chr22	18269560	-1.664	1.553	0.289	0.91		59.27
cg15169266	chr7	41376887	-0.6392	0.5967	0.289	0.91		8.49
cg19905351	chr10	76144671	-1.188	1.109	0.289	0.91	ADK	71.47
cg07278020	chr2	165426004	-1.279	1.194	0.289	0.91	GRB14	73.54
cg11370259	chr8	145580736	-0.646	0.6031	0.289	0.91	FBXL6	87.25
cg02300825	chr19	1496416	2.016	1.883	0.289	0.91	REEP6	36.52
cg12209958	chr8	26325274	-0.9434	0.8808	0.289	0.91		79.22
cg02744937	chr6	160426265	-1.096	1.023	0.289	0.91	IGF2R	89.45
cg01517890	chr19	15254642	-1.43	1.335	0.289	0.91		71.62
cg03680932	chr6	16306683	-3.259	3.043	0.289	0.91	ATXN1	62.87
cg06767059	chr4	3514290	-0.2452	0.229	0.289	0.91	LRPAP1	96.12
cg16356516	chr16	70286390	0.3895	0.3636	0.289	0.91	AARS	96.41
cg05162858	chr10	80697460	-0.8283	0.7733	0.289	0.91		87.78
cg01685242	chr11	65405760	0.166	0.155	0.289	0.91	SIPA1	1.49
cg23344012	chr1	77533484	-4.147	3.872	0.289	0.91		55.96
cg06272495	chr22	17652825	-0.2722	0.2542	0.289	0.91		3.22
cg11451575	chr8	117852077	-1.129	1.054	0.289	0.91		69.02
cg08645980	chr2	169984729	1.443	1.348	0.289	0.91	LRP2	87.86
cg20434905	chr10	129827439	-1.019	0.9517	0.289	0.91	PTPRE	51.07
cg06447799	chr8	144965915	-2.277	2.126	0.289	0.91		66.02
cg03920403	chr7	23114829	-0.6681	0.6238	0.289	0.91		88.16
cg02386862	chrX	122993369	-1.325	1.237	0.289	0.91	XIAP	14.02
cg26303737	chr5	153618165	-0.8461	0.79	0.289	0.91	GALNT10	66.7
cg00544269	chr5	112546548	-0.5985	0.5588	0.289	0.91	MCC	92.01
cg20637603	chr2	166053916	-0.6274	0.5858	0.289	0.91	SCN3A	91.08
cg02912379	chr1	145054067	-1.228	1.147	0.289	0.91	PDE4DIP	76.11
cg15391464	chr17	27047549	-1.213	1.132	0.289	0.91	RPL23A	20.62
cg02566978	chr15	75076251	-1.281	1.196	0.289	0.91	CSK	65.95
cg17516716	chr18	47434399	-1.308	1.221	0.289	0.91	MYO5B	70.27
cg26345770	chr15	69972079	-1.505	1.406	0.289	0.91	PCAT29	39.82
cg16144193	chr1	200271455	-0.3206	0.2993	0.289	0.91		3.62
cg18493946	chr22	26887642	-0.9344	0.8724	0.289	0.91	SRRD	79.47
cg25575808	chr17	74458940	-1.042	0.9727	0.289	0.91	AANAT	37.82
cg22563627	chr12	121210975	-0.4821	0.4502	0.289	0.91	SPPL3	90.84
cg09441348	chr3	126290635	-0.4842	0.4521	0.289	0.91	TXNRD3IT1	93.61
cg18816521	chr9	38689906	1.651	1.542	0.289	0.91		38.35
cg09186359	chr2	39621862	-1.094	1.022	0.289	0.91	MAP4K3	60.28
cg22596348	chr20	58333832	-2.187	2.042	0.289	0.91	PHACTR3	41.46
cg15087860	chr7	20816253	2.679	2.502	0.289	0.91		23.44
cg02372433	chr5	154462002	0.9608	0.8971	0.289	0.91		17.96
cg24059022	chr5	1095923	-2.748	2.565	0.289	0.91	SLC12A7	74.53
cg08430986	chr2	229282250	-1.997	1.864	0.289	0.91		33.29
cg10938446	chr2	113875723	-1.184	1.106	0.289	0.91	IL1RN	94.55
cg01539201	chr14	89631569	-1.219	1.138	0.289	0.91	FOXN3	71.39
cg05319711	chr7	158182978	-1.589	1.483	0.289	0.91	PTPRN2	48.51
cg21688197	chr3	9745145	-1.044	0.9752	0.289	0.91	CPNE9	52.33
cg15639045	chr17	6947200	-1.423	1.329	0.289	0.91	SLC16A11	66.99
cg10099799	chr19	33794556	-1.128	1.053	0.289	0.91	LOC80054	50.15
cg27377613	chr11	57253423	-1.293	1.207	0.289	0.91	SLC43A1	61.35
cg13740929	chr6	31651291	-1.098	1.026	0.289	0.91		37.91
cg16635314	chr16	31580299	-2.813	2.627	0.289	0.91	CSDAP1	10.35
cg18719158	chr10	80136983	-1.66	1.55	0.289	0.91		69.63
cg08581446	chr12	116701808	-0.8631	0.8059	0.289	0.91	MED13L	34.19
cg22781236	chr13	30424171	-0.3485	0.3254	0.289	0.91	UBL3	4.16
cg01317633	chr17	43373139	-0.6855	0.64	0.289	0.91	MAP3K14	90.02
cg15628972	chr5	66974482	-2.162	2.018	0.289	0.91		72.78
cg01948202	chr3	122400474	-2.77	2.587	0.289	0.91	PARP14	19.82
cg07491828	chr16	14227116	0.8518	0.7953	0.289	0.91	MKL2	84.72
cg03926898	chr19	10110898	-0.8917	0.8325	0.289	0.91	COL5A3	19.96
cg05421550	chr19	4446485	-0.9559	0.8926	0.289	0.91	UBXN6	74.26
cg18993757	chr17	4889754	-1.36	1.27	0.289	0.91	CAMTA2	42.17
cg09705232	chr6	97611802	3.678	3.434	0.289	0.91	MIR548H3	59.2
cg06654936	chr7	35868351	0.6403	0.5979	0.289	0.91	SEPT7	91.99
cg00815399	chr7	158750607	2.77	2.587	0.289	0.91		16.43
cg15544877	chr7	26240620	-0.3697	0.3452	0.289	0.91	CBX3	4.4
cg20011208	chr13	52589943	-0.4666	0.4357	0.289	0.91	ALG11	91.11
cg15991941	chr12	50232753	-0.412	0.3847	0.289	0.91	LOC100286844	93.89
cg14171607	chr8	12891343	-1.326	1.238	0.289	0.91		57.23
cg06012299	chr5	2165070	-2.192	2.047	0.289	0.91		23.27
cg02447779	chr16	31505062	-0.7966	0.7438	0.289	0.91	C16orf58	84.13
cg04714497	chr14	101335129	-2.226	2.078	0.289	0.91	MIR493	46.27
cg11967372	chr14	72064773	-1.148	1.072	0.289	0.91	SIPA1L1	81.5
cg08052804	chr3	194968649	-1.04	0.9712	0.289	0.91	XXYLT1	58.92
cg09505809	chr1	180123222	-1.643	1.534	0.289	0.91	QSOX1	62.85
cg12368612	chr12	115135999	-0.7659	0.7152	0.289	0.91		8.94
cg02116856	chr2	223806495	-0.3537	0.3303	0.289	0.91	ACSL3	93.35
cg15030074	chr22	45312345	-1.902	1.776	0.289	0.91	PHF21B	50.03
cg21276413	chr15	27112287	1.277	1.193	0.289	0.91	GABRA5	4.47
cg24093226	chr7	158734798	0.601	0.5612	0.289	0.91	WDR60	90.2
cg13600493	chr19	1427972	-0.5187	0.4844	0.289	0.91	DAZAP1	89.34
cg14996807	chr19	17759239	1.958	1.828	0.289	0.91	UNC13A	26.54
cg00039129	chr6	166100251	-2.029	1.894	0.289	0.91		72.63
cg26526509	chr19	6019110	-0.9105	0.8502	0.289	0.91	LOC100128568	31.3
cg15709814	chr1	157899135	-1.009	0.9419	0.289	0.91		87.53
cg26631549	chr20	48291949	-1.525	1.424	0.289	0.91	B4GALT5	71.48
cg23485239	chr16	12174262	-0.9102	0.8499	0.289	0.91	SNX29	88.88
cg11842450	chr14	103576463	-1.702	1.589	0.289	0.91	C14orf73	36.41
cg00148127	chr17	80855840	-0.6736	0.629	0.289	0.91	TBCD	85.24
cg10442355	chr8	61326412	-1.225	1.144	0.289	0.91		43.18
cg20122875	chr1	39354192	-1.109	1.035	0.289	0.91	RHBDL2	38.32
cg15345910	chr6	25747432	-1.343	1.254	0.289	0.91		71.02
cg09092489	chr2	84084459	-2.35	2.194	0.289	0.91		76.74
cg27093918	chr16	69564625	-0.4795	0.4477	0.289	0.91		5.71
cg10355472	chrX	100638752	-1.016	0.9491	0.289	0.91	BTK	84.1
cg14507533	chr13	114066074	-1.562	1.459	0.289	0.91		37.98
cg16566165	chr20	36794002	0.6843	0.639	0.289	0.91	TGM2	7.5
cg10087664	chr20	23067489	-1.285	1.2	0.289	0.91	CD93	75.62
cg25906647	chr3	115043598	-1.196	1.117	0.289	0.91		23.71
cg10850838	chr10	72201600	-2.069	1.932	0.289	0.91	NODAL	60.39
cg05274099	chr17	48682276	-1.122	1.048	0.289	0.91	CACNA1G	29.14
cg06686058	chr11	10326672	-0.2907	0.2715	0.289	0.91	ADM	3.31
cg25782023	chr6	3998297	-0.298	0.2783	0.289	0.91		93.58
cg13692655	chr9	130713088	-0.9953	0.9294	0.289	0.91	FAM102A	80.87
cg03825255	chr2	234372469	-1.27	1.186	0.289	0.91	DGKD	80.18
cg06035943	chr6	89871756	-0.6645	0.6206	0.289	0.91	PM20D2	91.45
cg21204530	chr5	172306136	-1.059	0.9888	0.289	0.91	ERGIC1	81.88
cg20855972	chr2	11057244	-1.893	1.767	0.289	0.91		72.09
cg09018861	chr7	151146005	0.15	0.14	0.289	0.91		2.46
cg06381135	chr10	134505548	-0.5826	0.5441	0.289	0.91	INPP5A	92.68
cg14423881	chr7	47858608	-2.017	1.883	0.289	0.91	C7orf69	65.22
cg00689116	chrX	9983823	1.705	1.592	0.289	0.91	WWC3	11.33
cg24803059	chr11	1510747	0.4905	0.458	0.289	0.91	HCCA2	96.88
cg11228473	chr5	6378845	-0.2143	0.2001	0.289	0.91	MED10	3.41
cg03219331	chr18	18529357	-0.5902	0.5512	0.289	0.91		91.61
cg10987393	chr8	30454355	-1.002	0.9353	0.289	0.91	GTF2E2	77.68
cg26236274	chr4	153897117	-0.662	0.6182	0.289	0.91	FHDC1	89.61
cg10128753	chr12	53693453	-6.169	5.761	0.289	0.91	C12orf10	24.09
cg25382740	chr10	48449747	0.7861	0.7341	0.289	0.91		92.04
cg25929664	chr7	220654	1.752	1.636	0.289	0.91	FAM20C	17.24
cg22257574	chr9	135754383	-1.403	1.311	0.289	0.91	C9orf9	18.92
cg25526913	chr17	46696752	-2.051	1.915	0.289	0.91		34.21
cg18866586	chr5	178803207	-2.019	1.886	0.289	0.91		63.39
cg08869785	chrX	123652733	-3.845	3.591	0.289	0.91	TENM1	62.92
cg02576920	chr4	76996888	-1.352	1.263	0.289	0.91	ART3	61.26
cg18978303	chr5	133772314	-0.9891	0.9236	0.289	0.91		50.74
cg26362166	chr1	230631836	-1.235	1.153	0.289	0.91		16.49
cg01169429	chr2	39752063	0.373	0.3483	0.289	0.91	LOC728730	93.93
cg24033491	chr1	181382830	3.767	3.518	0.289	0.91		48.83
cg05506453	chr18	77658913	-2.124	1.983	0.289	0.91	KCNG2	80.99
cg19719208	chr10	102976430	-1.434	1.339	0.289	0.91		16.22
cg19980381	chr10	69644128	-0.3829	0.3576	0.289	0.91	SIRT1	3.75
cg07474312	chr15	50646159	0.7512	0.7016	0.289	0.91	LOC100129387	10.14
cg22498073	chr14	78644786	-1.814	1.694	0.289	0.91	NRXN3	52.58
cg27129171	chr3	47204927	0.1379	0.1288	0.289	0.91	SETD2	1.76
cg12108202	chr9	87363466	-1.646	1.537	0.289	0.91	NTRK2	62.08
cg17156227	chr20	3209945	-2.21	2.064	0.289	0.91	SLC4A11	69.07
cg20489026	chr1	160053931	0.1403	0.131	0.289	0.91	KCNJ9	1.45
cg09672545	chr6	158365045	-0.4032	0.3765	0.289	0.91	SNX9	91.98
cg24811847	chr4	54948806	-1.413	1.32	0.289	0.91		30.21
cg09105685	chr9	130454510	-0.6297	0.5881	0.289	0.91	STXBP1	90.76
cg17113955	chr20	32610490	-0.8136	0.7598	0.289	0.91	RALY	82.99
cg05317714	chr8	145698116	1.533	1.432	0.289	0.91	KIFC2	13.58
cg25172835	chr15	65671727	1.932	1.804	0.289	0.91	IGDCC3	90.5
cg11091113	chr14	37133168	-2.195	2.05	0.289	0.91	PAX9	68.74
cg06036380	chr9	35569742	-0.5215	0.4871	0.289	0.91		91.38
cg21590833	chr11	8885181	-0.8217	0.7674	0.289	0.91	ST5	86.68
cg23729279	chr12	132909566	-1.145	1.07	0.289	0.91		40.17
cg27099166	chr4	71767693	0.1332	0.1244	0.289	0.91	MOBKL1A	1.41
cg12543918	chr5	38403957	-1.163	1.086	0.289	0.91	EGFLAM	80.98
cg05922331	chr5	10483989	-0.5574	0.5205	0.289	0.91		93.78
cg23520084	chr1	244525494	0.7885	0.7364	0.289	0.91	C1orf100	14.35
cg00264384	chr4	26050525	2.058	1.922	0.289	0.91		70.42
cg09368626	chr4	2812744	-0.8583	0.8016	0.289	0.91	SH3BP2	85.92
cg16909733	chr2	241459847	-2.396	2.238	0.289	0.91	ANKMY1	46.56
cg26732252	chr10	45428474	-0.9676	0.9037	0.289	0.91	TMEM72	23.54
cg21245287	chr2	231276538	-0.206	0.1924	0.289	0.91		2.63
cg25096142	chr1	173572181	-1.265	1.182	0.289	0.91	SLC9A11	75.21
cg01300866	chr1	158724375	-1.829	1.708	0.289	0.91	OR6K6	29.49
cg13537578	chr15	45543696	1.56	1.457	0.289	0.91	SLC28A2	72.39
cg18961101	chr12	4923116	-1.265	1.181	0.289	0.91	KCNA6	68
cg01579218	chr16	87312047	-1.071	1	0.289	0.91		71.48
cg09966017	chr2	233498259	0.1504	0.1404	0.289	0.91	EFHD1	2.17
cg27161485	chr10	106005709	0.7312	0.6829	0.289	0.91		91.88
cg01540595	chr1	75590960	-0.6891	0.6435	0.289	0.91		87.87
cg18560111	chr5	74532669	-0.2137	0.1996	0.289	0.91	ANKRD31	2.6
cg08838040	chr7	149405	0.3752	0.3504	0.289	0.91	LOC100507642	3.49
cg19016289	chr12	51566731	0.1537	0.1435	0.289	0.91	TFCP2	2.63
cg21097551	chr11	45909842	1.582	1.477	0.289	0.91	MAPK8IP1	82.95
cg07139694	chr14	50387691	0.8474	0.7915	0.289	0.91		88.75
cg11517941	chr1	11036309	-1.258	1.174	0.289	0.91	C1orf127	57.16
cg11661588	chr20	18837785	-2.357	2.201	0.289	0.91		47.59
cg17808631	chr8	101662628	-1.656	1.547	0.289	0.91	SNX31	49.12
cg24827336	chr6	38672343	-0.3586	0.3349	0.289	0.91	GLO1	94.53
cg11076555	chr7	2671415	-0.3144	0.2936	0.289	0.91	TTYH3	4.79
cg02019114	chr1	41726446	-0.7759	0.7246	0.289	0.91		86.33
cg03087855	chr10	92661845	1.918	1.792	0.289	0.91	RPP30	90.53
cg18996512	chr6	138267580	-0.8041	0.751	0.289	0.91		88.55
cg22322818	chr7	55497587	-0.526	0.4913	0.289	0.91	LANCL2	89.75
cg25651129	chr8	11474056	-1.81	1.69	0.289	0.91		43.54
cg10968027	chr11	95405470	-1.786	1.668	0.289	0.91		62.81
cg19031844	chr19	31210714	0.9554	0.8923	0.289	0.91		14.61
cg23719213	chr9	96675978	-1.116	1.042	0.289	0.91		32.26
cg15698192	chr20	18452254	-0.8428	0.7872	0.289	0.91	POLR3F	88.31
cg20969242	chr1	155827044	-0.5231	0.4886	0.289	0.91	GON4L	7.27
cg09287374	chr7	148623869	1.02	0.9531	0.289	0.91		90.68
cg01148315	chr16	46649939	-0.3819	0.3567	0.289	0.91	SHCBP1	93.06
cg25326856	chr7	4860767	-1.36	1.27	0.289	0.91	RADIL	37.54
cg26829670	chr2	127780459	-1.35	1.261	0.289	0.91		53.08
cg25950643	chr2	6496796	1.813	1.693	0.289	0.91		53.89
cg20737382	chr12	56040096	0.212	0.1981	0.289	0.91		2.88
cg11004272	chr1	181160676	-0.3993	0.373	0.289	0.91		94.77
cg13949968	chr3	184880944	-0.5955	0.5562	0.289	0.91	EHHADH-AS1	90.64
cg04629391	chr8	28341063	-1.229	1.148	0.289	0.91	FBXO16	83.87
cg26958524	chr16	86613067	-2.066	1.93	0.289	0.91	FOXL1	25.46
cg25116370	chr14	76127843	0.235	0.2195	0.289	0.91	TTLL5	2.69
cg10173229	chr8	96147221	-1.162	1.086	0.289	0.91	PLEKHF2	19.42
cg26786976	chr6	58381956	3.619	3.38	0.289	0.91		53.99
cg03221483	chr17	75315081	-1.464	1.368	0.289	0.91	SEPT9	67.35
cg23027715	chr19	1045096	-0.9488	0.8862	0.289	0.91	ABCA7	85.11
cg01833057	chr4	7893062	-1.09	1.018	0.289	0.91	AFAP1	78.4
cg12539796	chr5	7850203	0.5547	0.5181	0.289	0.91	C5orf49	4.28
cg05677391	chr6	125291729	-0.7277	0.6797	0.289	0.91	RNF217	90.18
cg22372668	chr1	167525175	0.9328	0.8713	0.289	0.91		22.52
cg14030719	chr20	32266794	-0.3417	0.3192	0.289	0.91	E2F1	94.28
cg09582467	chr1	109113260	-1.064	0.9936	0.289	0.91	FAM102B	72.63
cg17316747	chr2	218149237	-1.668	1.558	0.289	0.91	DIRC3	72.72
cg20931973	chr6	110679832	-1.078	1.007	0.289	0.91	C6orf186	19.82
cg13645172	chr17	70068453	-1.904	1.778	0.289	0.91	LOC101928205	51.92
cg02296682	chrX	53317159	-1.445	1.35	0.289	0.91	IQSEC2	57.09
cg03745912	chr10	120924721	-0.9187	0.8581	0.289	0.91	SFXN4	19.51
cg10888399	chr22	18061368	-0.7542	0.7045	0.289	0.91	SLC25A18	81.86
cg27465618	chr10	78875746	-1.397	1.305	0.289	0.91	KCNMA1	73.75
cg15627357	chr16	57832055	1.586	1.482	0.289	0.91	KIFC3	30.74
cg01899759	chr10	69678304	-1.463	1.367	0.289	0.91		45.82
cg27411706	chr8	48389903	0.4659	0.4352	0.289	0.91	KIAA0146	92.93
cg15864379	chr17	49507130	-1.328	1.24	0.289	0.91		81.46
cg09449853	chr3	193096836	-3.815	3.564	0.289	0.91	ATP13A5	67.38
cg22203590	chr2	3079655	-1.617	1.511	0.289	0.91	LINC01250	45.51
cg11421927	chr11	85437589	-0.9834	0.9186	0.289	0.91	SYTL2	82.25
cg20262675	chr17	34891931	-0.9074	0.8476	0.289	0.91	PIGW	20.13
cg08434838	chr4	86792581	-1.144	1.069	0.289	0.91	ARHGAP24	83.27
cg05868158	chr5	138634374	-1.005	0.9386	0.289	0.91	MATR3	79.48
cg10170677	chr12	51985615	-0.3813	0.3562	0.289	0.91	SCN8A	4.12
cg16883562	chr21	45904941	4.877	4.555	0.289	0.91		41.72
cg02033040	chr3	43024660	-0.8346	0.7796	0.289	0.91	FAM198A	86.43
cg16732654	chr17	79129022	-1.685	1.574	0.289	0.91	AATK	46.23
cg04313552	chr1	11986714	-0.3217	0.3005	0.289	0.91	KIAA2013	4.29
cg07397710	chr10	101502453	-0.4342	0.4056	0.289	0.91	CUTC	93.52
cg18607470	chr7	36407067	-0.1914	0.1788	0.289	0.91	KIAA0895	2.19
cg09742893	chr2	77614826	-4.088	3.818	0.289	0.91	LRRTM4	63.09
cg20777464	chr16	3023756	-1.106	1.033	0.289	0.91	PKMYT1	77.75
cg21024145	chr16	18801635	-0.4173	0.3898	0.289	0.91	RPS15A	4.62
cg14363088	chrX	9978980	-1.624	1.517	0.289	0.91		67.64
cg12947485	chr4	25310668	-2.604	2.433	0.289	0.91		53.88
cg02628050	chr2	70418124	0.1898	0.1773	0.289	0.91	C2orf42	1.99
cg21235465	chr18	48509680	0.919	0.8584	0.289	0.91	ELAC1	84.3
cg02355581	chr10	13502124	1.513	1.414	0.289	0.91	BEND7	87.75
cg15584084	chr4	164337795	-2.942	2.748	0.289	0.91		61.36
cg11941813	chr3	58810129	-0.7818	0.7303	0.289	0.91	C3orf67-AS1	7.64
cg26638920	chr2	112822975	1.524	1.424	0.289	0.91	TMEM87B	89.23
cg15888975	chr4	3024060	-1.975	1.845	0.289	0.91	GRK4	63.4
cg13482714	chr4	186933511	-2.819	2.634	0.289	0.91		74.6
cg12791245	chr17	78085644	-1.23	1.149	0.289	0.91	GAA	61.13
cg25003357	chr1	233214030	1.678	1.567	0.289	0.91	PCNXL2	58.9
cg14146760	chr12	21679399	-1.081	1.01	0.289	0.91	SPX	85.48
cg22044398	chr6	106583179	-1.137	1.062	0.289	0.91		59.09
cg07566700	chr1	234349253	-1.574	1.47	0.289	0.91	SLC35F3	58.46
cg08651281	chr3	172471811	-0.5492	0.513	0.289	0.91	ECT2	87.81
cg26681176	chr14	88675766	1.956	1.827	0.289	0.91	KCNK10	45.17
cg19095937	chr2	162846668	-0.9527	0.89	0.289	0.91		33.28
cg26521404	chr7	27204981	3.863	3.608	0.289	0.91	HOXA9	40.01
cg12432106	chr1	48216989	-2.057	1.921	0.289	0.91		63.11
cg17369438	chr1	36184635	-4.187	3.911	0.289	0.91	C1orf216	23.1
cg15806588	chr13	29177556	-1.452	1.356	0.289	0.91		73.96
cg26320410	chr3	9851826	1.866	1.743	0.289	0.91	TTLL3	67.24
cg15930310	chr1	24517831	-0.9692	0.9054	0.289	0.91		80.52
cg04723513	chr17	8502304	-1.035	0.9666	0.289	0.91	MYH10	79.78
cg27391399	chr8	145988992	-0.7448	0.6957	0.289	0.91		83.23
cg19142869	chr19	12355482	0.7209	0.6734	0.289	0.91		90.85
cg15626003	chr20	36756961	-1.354	1.265	0.289	0.91	TGM2	77.51
cg02051878	chr15	74502715	-1.54	1.439	0.289	0.91	STRA6	72.51
cg01471259	chr16	2645846	0.1285	0.1201	0.289	0.91	PDPK1	98.4
cg02646528	chr11	56949288	-1.42	1.326	0.289	0.91	LRRC55	27.54
cg02615624	chr11	76989589	-1.583	1.479	0.289	0.91	GDPD4	66.4
cg16341373	chr1	38157962	-2.362	2.207	0.289	0.91	CDCA8	14.98
cg15122503	chr7	142983776	-0.845	0.7894	0.289	0.91	TMEM139	81.69
cg14777352	chr10	85522748	-3.39	3.167	0.289	0.91		47.41
cg05053414	chr16	29164236	-1.83	1.709	0.289	0.91		70.31
cg26738437	chr17	34308465	-1.267	1.184	0.289	0.91	CCL16	42.19
cg12263377	chr2	237982246	-1.23	1.149	0.289	0.91		37.04
cg13830619	chr12	9555480	5.896	5.508	0.289	0.91		63.01
cg00592574	chr14	56077629	-0.5753	0.5374	0.289	0.91	KTN1	91.2
cg08232905	chr4	73434035	0.1588	0.1484	0.289	0.91	ADAMTS3	2.61
cg07188217	chr3	36592561	-1.489	1.391	0.289	0.91		25.95
cg19920989	chr7	30740465	-1.651	1.543	0.289	0.91	CRHR2	81.76
cg06832820	chr11	64543849	-1.256	1.174	0.289	0.91	SF1	68.43
cg17820932	chr8	102275137	-1.943	1.815	0.289	0.91		82.99
cg07139440	chr1	151030981	-0.1948	0.182	0.289	0.91	CDC42SE1	2.18
cg07481360	chr3	196902551	-2.625	2.453	0.289	0.91	DLG1	58.6
cg01034411	chr4	99876403	-2.046	1.911	0.289	0.91		55.67
cg17374981	chr8	139805188	-1.511	1.412	0.289	0.91	COL22A1	28.53
cg09653371	chr5	89352028	-3.635	3.396	0.289	0.91		39.61
cg13839119	chrX	13451195	-3.191	2.982	0.289	0.91		49.84
cg02461205	chr5	68740459	1.51	1.411	0.289	0.91		91.92
cg00470636	chr8	26440349	-1.087	1.016	0.289	0.91	DPYSL2	81.19
cg07068406	chr3	134647778	-2.365	2.209	0.289	0.91	EPHB1	44.08
cg23555866	chr2	144317184	-3.519	3.288	0.289	0.91	ARHGAP15	62.4
cg19423485	chr22	28081950	-2.674	2.498	0.289	0.91		58.28
cg23662323	chr19	15251097	-1.182	1.104	0.289	0.91		85.77
cg27293439	chr2	158694810	-1.256	1.173	0.289	0.91	ACVR1	76.14
cg13152070	chr7	73101343	-0.3156	0.2948	0.289	0.91	WBSCR22	93.39
cg21197568	chr1	207925794	-0.2276	0.2126	0.289	0.91	CD46	2.78
cg01644499	chr6	136847747	-1.456	1.361	0.289	0.91	MAP7	62.68
cg13260278	chr10	121265587	-0.8123	0.7589	0.289	0.91	RGS10	90.25
cg16940646	chr17	43137559	-1.262	1.179	0.289	0.91	NMT1	73.16
cg15120848	chr1	39407998	-0.3972	0.3711	0.289	0.91	RHBDL2	93.31
cg13962000	chr8	119138130	-2.007	1.875	0.289	0.91		78.33
cg14996023	chr8	2129245	-2.061	1.926	0.289	0.91		35.72
cg08902519	chr8	57233846	-2.124	1.985	0.289	0.91	SDR16C5	75.32
cg21024112	chr6	41376993	-1.292	1.207	0.289	0.91		50.96
cg02008285	chr14	97446061	-3.021	2.823	0.289	0.91		40.87
cg07991055	chr11	115027871	1.006	0.9399	0.289	0.91		86.76
cg07887891	chr3	33429950	-1.147	1.072	0.289	0.91	UBP1	80.38
cg09192186	chr6	112684067	-0.6855	0.6404	0.289	0.91		91.26
cg01666040	chr1	9712687	-0.2588	0.2418	0.289	0.91	C1orf200	2.75
cg21958026	chr6	43483748	-1.045	0.9766	0.289	0.91	POLR1C	80.3
cg05499445	chr3	127205472	-1.535	1.434	0.289	0.91		44.09
cg00667159	chr1	172289976	-1.48	1.382	0.289	0.91	DNM3	82.7
cg05484121	chr1	21107971	-0.5423	0.5066	0.289	0.91	HP1BP3	89.51
cg00573948	chr7	101330867	-0.3736	0.349	0.289	0.91		94.92
cg01733324	chr4	38107518	-0.6442	0.6019	0.289	0.91	TBC1D1	83.67
cg01879726	chr16	31821352	-2.021	1.888	0.289	0.91		22.71
cg01137792	chr14	34971569	0.3683	0.3441	0.289	0.91		92.82
cg21236169	chr7	17702433	-1.029	0.9614	0.289	0.91		54.43
cg12019705	chr15	25307364	-1.145	1.07	0.289	0.91	SNORD116-5	93.37
cg12341047	chr4	81188471	-1.655	1.547	0.289	0.91	FGF5	27.74
cg15323015	chr1	244006466	-1.044	0.9754	0.289	0.91	AKT3	75.36
cg13540960	chr11	32450244	2.358	2.203	0.289	0.91	WT1	20.25
cg17764134	chr18	47018856	0.3193	0.2983	0.289	0.91	RPL17-C18orf32	2.01
cg25617952	chr2	173421844	-1.486	1.388	0.289	0.91	PDK1	65.2
cg22312220	chr10	105391771	0.6175	0.577	0.289	0.91	SH3PXD2A	92.27
cg05981794	chr16	57872386	-0.7362	0.6878	0.289	0.91		90.87
cg05406678	chr5	217550	-1.648	1.54	0.289	0.91	CCDC127	70.89
cg11022340	chr14	24630512	0.3752	0.3506	0.289	0.91	IRF9	4.03
cg22162097	chr1	94431058	-1.383	1.292	0.289	0.91		44.1
cg24308698	chr13	75877949	-0.7003	0.6543	0.289	0.91	TBC1D4	90.21
cg16286658	chr5	63502809	-1.306	1.22	0.289	0.91	RNF180	30.72
cg19411474	chr1	75600224	-1.144	1.069	0.289	0.91	LHX8	10.42
cg06815915	chr8	2199915	-3.202	2.992	0.289	0.91		55.27
ch.12.1183517F	chr12	56819834	-1.136	1.061	0.289	0.91	TIMELESS	9.22
cg01952618	chr5	126984145	1.562	1.46	0.289	0.91	CTXN3	88.31
cg20544006	chr5	77807464	-1.047	0.978	0.289	0.91	LHFPL2	78.1
cg26600731	chr1	167130512	-1.338	1.251	0.289	0.91		54.02
cg15600709	chr14	71858680	-0.6452	0.6029	0.289	0.91		93.07
cg08552853	chr2	102875372	-0.926	0.8652	0.289	0.91		85.34
cg26773307	chr6	58519721	-0.7334	0.6852	0.289	0.91		12.2
cg18521957	chr5	49960471	-0.977	0.9129	0.289	0.91	PARP8	81.75
cg13162780	chr12	18963895	-1.8	1.682	0.289	0.91		44.65
cg10433718	chr11	8054604	1.017	0.9502	0.289	0.91		17.9
cg22878054	chr11	99397252	-1.126	1.052	0.289	0.91	CNTN5	25.27
cg04212933	chr16	4587496	-1.377	1.286	0.289	0.91	CDIP1	54.42
cg18865112	chr1	849540	-2.304	2.153	0.289	0.91		65.52
cg25938977	chr11	22688365	0.5555	0.519	0.289	0.91	GAS2	4.5
cg16083804	chr9	130864367	-1.004	0.9383	0.289	0.91	SLC25A25	74.59
cg03249020	chr7	143060108	-0.9741	0.9102	0.289	0.91	FAM131B	10.67
cg21140353	chr5	179285936	0.3746	0.35	0.289	0.91	C5orf45	3
cg23991504	chr14	39771515	-0.3637	0.3399	0.289	0.91	CTAGE5	94.21
cg24030622	chr17	59539397	-2.464	2.302	0.289	0.91	TBX4	29.05
cg26675994	chr8	25745460	-1.799	1.681	0.289	0.91	EBF2	52.3
cg25728598	chr5	99814925	-1.35	1.262	0.289	0.91		41.1
cg15428296	chr19	9518095	2.166	2.024	0.289	0.91		22.96
cg25343618	chr1	156631235	-1.48	1.383	0.289	0.91		75.54
cg07777742	chr17	17920655	-0.816	0.7624	0.289	0.91		84.91
cg11126858	chr5	150446058	-0.7139	0.6671	0.289	0.91	TNIP1	87.09
cg17939805	chr18	44773988	-2.157	2.015	0.289	0.91		16.28
cg26077129	chr6	67069084	-2.836	2.65	0.289	0.91		40.92
cg01297331	chr2	121137636	-1.017	0.9502	0.289	0.91		26.11
cg04321197	chr1	206945656	-1.331	1.243	0.289	0.91	IL10	69.83
cg11401908	chr1	12820994	-1.522	1.422	0.289	0.91	C1orf158	55.79
cg11030124	chr20	30994076	-0.3891	0.3636	0.289	0.91	ASXL1	92.2
cg07076151	chr9	13209586	1.515	1.416	0.289	0.91	MPDZ	66.19
cg23638122	chr1	207106093	-0.5918	0.553	0.289	0.91	PIGR	92.46
cg03138357	chr11	113067888	1.776	1.659	0.289	0.91	NCAM1	43.91
cg27110938	chr11	1365461	-2.362	2.207	0.289	0.91		42.44
cg23427054	chr9	124963848	-0.8339	0.7792	0.289	0.91		87.06
cg23195398	chr19	54704606	0.1654	0.1545	0.289	0.91	RPS9	2.57
cg09114125	chr10	3220262	-0.8814	0.8236	0.289	0.91		82.36
cg10851033	chr14	65377797	-0.5374	0.5022	0.289	0.91		6.12
cg12627751	chr17	32690732	2.832	2.646	0.289	0.91	CCL1	72.23
cg14206668	chr10	31955302	-0.3443	0.3217	0.289	0.91		94.89
cg17786516	chr3	46410422	-1.399	1.307	0.289	0.91	CCR5	52.09
cg14968388	chr19	38576668	-0.6233	0.5825	0.289	0.91	SIPA1L3	91.17
cg01933235	chr17	7517691	-0.2353	0.2198	0.289	0.91	FXR2	3.12
cg13952914	chr21	45379652	-0.6505	0.6079	0.289	0.91	AGPAT3	89.76
cg13308350	chr7	158673979	1.084	1.013	0.289	0.91	WDR60	88.65
cg20157841	chr12	6333176	-0.9982	0.9327	0.289	0.91	CD9	75.19
cg24383710	chr4	53916546	-0.7755	0.7247	0.289	0.91	SCFD2	89.45
cg20593353	chr12	113941889	-1.438	1.344	0.289	0.91		58.48
cg24455159	chr1	156228944	-0.4163	0.389	0.289	0.91	SMG5	94.12
cg15130481	chr22	26937502	-0.6278	0.5866	0.289	0.91	TPST2	90.47
cg00779486	chr1	206320204	-0.7147	0.6678	0.289	0.91	CTSE	90.63
cg26964685	chr3	13150529	-2.177	2.034	0.289	0.91		62.5
cg10878114	chr1	234040045	-2.108	1.97	0.289	0.91	SLC35F3	19.46
cg06757670	chr11	94480096	-1.276	1.192	0.289	0.91		18.92
cg12090242	chr22	18111911	-0.5698	0.5324	0.289	0.91	ATP6V1E1	7.63
cg21852852	chr15	66975371	-1.357	1.268	0.289	0.91	LINC01169	76.23
cg03093194	chr15	44170632	-0.2893	0.2704	0.289	0.91	FRMD5	93.79
cg23784173	chr14	58711039	-0.2351	0.2197	0.289	0.91	PSMA3	3.39
cg21434175	chr16	75151616	0.4837	0.452	0.289	0.91	LDHD	92.9
cg19300645	chr13	103249094	-0.2027	0.1894	0.289	0.91	TPP2	2.52
cg25541213	chr8	116612735	-1.726	1.613	0.289	0.91	TRPS1	37.62
cg00915400	chr2	211188116	-1.005	0.9396	0.289	0.91	LANCL1-AS1	88.47
cg07545526	chr4	13478708	-1.61	1.504	0.289	0.91	RAB28	76.73
cg18676033	chr6	29691815	-2.292	2.142	0.289	0.91	HLA-F	12.59
cg24092253	chr20	61848099	-0.987	0.9223	0.289	0.91	YTHDF1	43.54
cg04712296	chr12	53515164	-0.8744	0.8171	0.289	0.91	SOAT2	87.39
cg11945096	chr11	8123205	-0.3218	0.3007	0.289	0.91	TUB	95.99
cg18922542	chr7	70256003	1.266	1.183	0.289	0.91	AUTS2	83.05
cg03644514	chr10	92112128	-1.312	1.226	0.289	0.91		38.42
cg02558780	chr14	51377990	-1.313	1.227	0.289	0.91	PYGL	71.18
cg04873147	chr13	73634369	-0.3352	0.3133	0.289	0.91	KLF5	3.65
cg06677321	chr17	67603831	-0.6202	0.5796	0.289	0.91		11.34
cg05392530	chr3	50162322	-0.8492	0.7936	0.289	0.91		87.41
cg15678784	chr4	46308706	-1.179	1.102	0.289	0.91	GABRA2	25
cg01601949	chr2	16154325	1.271	1.188	0.289	0.91		31.26
cg25593631	chr1	9687880	1.523	1.423	0.289	0.91		24.43
cg08230483	chr10	88123453	2.217	2.072	0.289	0.91	GRID1	26.17
cg25103772	chr1	176513705	-2.148	2.007	0.289	0.91	PAPPA2	50.71
cg06957878	chr7	1125669	-0.7459	0.6971	0.289	0.91	GPER1	89.19
cg18954281	chr6	162475169	2.507	2.343	0.289	0.91	PARK2	42.94
cg26750139	chr1	180471249	-0.2697	0.252	0.289	0.91	ACBD6	3.94
cg10848639	chr20	49072658	-1.415	1.322	0.289	0.91		61.7
cg18793631	chr6	72961032	3.438	3.213	0.289	0.91	RIMS1	48.08
cg05284887	chr1	147233306	-0.9019	0.8429	0.289	0.91	GJA5	15.6
cg15176825	chr22	29868330	-0.2973	0.2778	0.289	0.91		94.03
cg26952364	chr1	87919234	0.5227	0.4884	0.289	0.91		91.83
cg26837043	chr19	8407675	-1.558	1.456	0.289	0.91	KANK3	42.51
cg08832596	chr11	76757006	-1.702	1.59	0.289	0.91		47.12
cg16261676	chr10	80446507	-1.354	1.265	0.289	0.91		30.77
cg26236203	chrX	152722818	-0.9587	0.8959	0.289	0.91	HAUS7	66.15
cg23222446	chr6	63991020	1.171	1.094	0.289	0.91	LGSN	79.79
cg20000047	chr14	23066822	-0.2676	0.25	0.289	0.91	ABHD4	3.37
cg18956956	chr14	31028000	-0.6154	0.5751	0.289	0.91	G2E3	6.07
cg08971014	chr2	98277554	-0.5314	0.4966	0.289	0.91	ACTR1B	91.53
cg18296405	chr3	101232232	-0.2731	0.2552	0.289	0.91	SENP7	2.81
cg09003490	chr4	74606347	-1.269	1.186	0.289	0.91	CXCL8	25.58
cg22233963	chr11	44345574	-2.228	2.082	0.289	0.91		55.07
cg07031542	chr1	214567074	1.937	1.81	0.289	0.91	PTPN14	87.84
cg17123915	chr5	68266673	-1.262	1.179	0.289	0.91	LOC101928885	78.87
cg21481275	chr13	100639669	-1.031	0.9632	0.289	0.91		10.17
cg22388232	chr8	861072	-1.493	1.395	0.289	0.91		53.32
cg01693944	chr12	91349504	-0.4245	0.3967	0.289	0.91	CCER1	94.69
cg19485859	chr11	14170074	1.235	1.154	0.289	0.91	SPON1	22.1
cg13968476	chr7	1153252	-0.8942	0.8357	0.289	0.91	C7orf50	82.38
cg01325958	chr17	37793326	0.4823	0.4508	0.289	0.91	STARD3	3.86
cg06150293	chr1	204111216	-0.4	0.3738	0.289	0.91	ETNK2	93.99
cg22603275	chr15	92938502	-1.884	1.76	0.289	0.91	ST8SIA2	27.67
cg25049486	chr6	130544510	-0.5598	0.5231	0.289	0.91	SAMD3	92.17
cg04845582	chr3	7602849	-1.176	1.099	0.289	0.91	GRM7	16.58
cg18314863	chr11	36532405	-0.4669	0.4363	0.289	0.91	TRAF6	4.4
cg01059513	chr7	99653211	-0.9147	0.8549	0.289	0.91	ZSCAN21	52.22
cg22898814	chr14	37053331	-3.758	3.512	0.289	0.91		39.16
cg00600465	chr1	165394802	-1.33	1.243	0.289	0.91	RXRG	73.67
cg14862722	chr3	2908279	-2.695	2.518	0.289	0.91	CNTN4	29.64
cg07019740	chr22	19929205	0.1452	0.1357	0.289	0.91	TXNRD2	2.18
cg16468546	chr1	201140873	-1.179	1.102	0.289	0.91	TMEM9	64.36
cg14599019	chr19	39903824	-0.3566	0.3333	0.289	0.91	PLEKHG2	5.02
cg01170591	chr2	26208970	-1.032	0.9644	0.289	0.91		74.36
cg24076965	chrX	128675022	-1.946	1.819	0.289	0.91	OCRL	43.57
cg24418298	chr7	2752273	-0.4826	0.4511	0.289	0.91	AMZ1	90.32
cg04387836	chr13	28631710	-1.254	1.172	0.289	0.91	FLT3	71.28
cg21667796	chr11	63804119	-0.6199	0.5794	0.289	0.91	MACROD1	5.32
cg01232492	chr3	172429000	-0.1828	0.1709	0.289	0.91	NCEH1	2.96
cg09522426	chr2	235437185	-0.6983	0.6527	0.289	0.91		86.98
cg16656749	chr5	126187516	-1.232	1.152	0.289	0.91		75.96
cg12358978	chr16	87326326	-0.6525	0.6099	0.289	0.91	LOC101928682	91.92
cg22646408	chr10	73256318	-2.083	1.947	0.289	0.91	CDH23	49.07
cg05975032	chr10	53128929	-1.256	1.174	0.289	0.91	PRKG1	41.34
cg22502906	chr5	35189796	-0.7257	0.6783	0.289	0.91	PRLR	56.41
cg16738652	chr19	36980726	-0.3281	0.3067	0.289	0.91	ZNF566	3.55
cg22877288	chr6	53516045	-0.5036	0.4707	0.289	0.91	KLHL31	4.71
cg04880620	chr12	113415945	-1.205	1.126	0.289	0.91	OAS2	75.43
cg16912319	chr2	202955785	-0.8319	0.7775	0.289	0.91		84.92
cg20036097	chr11	18432571	-0.8225	0.7688	0.289	0.91	LDHC	83.41
cg04139102	chr11	799447	0.7278	0.6802	0.289	0.91	SLC25A22	85.9
cg19092105	chr15	85383079	1.553	1.452	0.289	0.91	ALPK3	95.51
cg20550362	chr4	186866232	-0.317	0.2963	0.289	0.91	SORBS2	95.45
cg11056224	chr13	24554495	0.4693	0.4386	0.289	0.91		3.28
cg22553466	chr8	144271270	-1.465	1.369	0.289	0.91		63.19
cg19566774	chr14	67656082	-1.288	1.204	0.289	0.91	FAM71D	25.96
cg16430166	chr1	232941468	1.756	1.642	0.289	0.91	KIAA1383	10.32
cg09677701	chr5	159196370	-2.039	1.905	0.289	0.91		58.28
cg03720617	chr16	47527034	-1.794	1.677	0.289	0.91	PHKB	56.88
cg03168029	chr11	1221398	-2.387	2.231	0.289	0.91		54.01
cg11594808	chr1	16412386	-0.6512	0.6086	0.289	0.91		87.83
cg22801134	chr3	64210439	1.652	1.544	0.289	0.91	PRICKLE2	80.48
cg25190534	chr4	40336735	-1.352	1.263	0.289	0.91	CHRNA9	88.53
cg12032916	chr20	22991193	-0.9613	0.8985	0.289	0.91		60.82
cg04678404	chr1	2547849	-3.123	2.919	0.289	0.91	MMEL1	70.74
cg11222192	chr16	81065992	-1.035	0.9678	0.289	0.91	CENPN	75.35
cg10560060	chr13	20764054	-0.536	0.501	0.289	0.91	GJB2	92.01
cg16106062	chr21	18823448	-2.221	2.076	0.289	0.91		66.1
cg04913803	chr14	77510549	-0.5901	0.5516	0.289	0.91		26.06
cg06719000	chr6	170567475	-0.5893	0.5508	0.289	0.91	LOC154449	91.37
cg08198884	chr11	1456379	-2.551	2.384	0.289	0.91	BRSK2	64.88
cg02057912	chr14	76446433	-1.276	1.193	0.289	0.91	TGFB3	45
cg25925464	chr11	120800801	-1.663	1.554	0.289	0.91	GRIK4	50.51
cg17163976	chr1	31820915	-1.127	1.054	0.289	0.91	ZCCHC17	74.95
cg16318714	chr21	33972214	-0.3048	0.2849	0.289	0.91		95.24
cg15712510	chr2	238418692	-1.601	1.496	0.289	0.91	MLPH	80.43
cg25407617	chr3	147016549	-0.4568	0.427	0.289	0.91		5.23
cg15692687	chr8	27950300	0.415	0.3879	0.289	0.91	ELP3	1.48
cg11166884	chr2	41948295	1.165	1.089	0.289	0.91		36.12
cg01606538	chr20	3214849	-0.3244	0.3032	0.289	0.91	SLC4A11	98.41
cg04028604	chr15	69366848	-0.3286	0.3072	0.289	0.91	MIR548H4	3.34
cg17638038	chr16	49517759	-1.423	1.33	0.289	0.91		49.45
cg09329705	chr19	4909474	-0.4815	0.4501	0.289	0.91	UHRF1	4.72
cg08881175	chr10	130832393	-2.06	1.926	0.289	0.91		36.92
cg02433893	chr6	121752366	1.487	1.39	0.289	0.91		26.24
cg22996440	chr2	31361818	-1.73	1.617	0.289	0.91	GALNT14	56.24
cg03053687	chr5	177019044	-0.2621	0.245	0.289	0.91	TMED9	3.5
cg06033126	chr7	152108766	-1.09	1.019	0.289	0.91	KMT2C	82.35
cg03261473	chr1	208529522	-0.4944	0.4621	0.289	0.91		91.71
cg21180078	chr1	118384963	-0.7963	0.7443	0.289	0.91		82.09
cg18801856	chr1	245992692	-0.565	0.5281	0.289	0.91	SMYD3	90.61
cg10950661	chr11	31849156	-1.52	1.421	0.289	0.91		11.8
cg01159236	chr1	151106377	-0.6369	0.5953	0.289	0.91	SEMA6C	89.28
cg22290704	chr6	144167951	-0.739	0.6908	0.289	0.91	LTV1	88.39
cg20853241	chr22	27998306	-0.97	0.9067	0.289	0.91		52.63
cg00918491	chr12	7174371	-1.28	1.197	0.289	0.91	C1S	68.64
cg12445984	chr2	180875203	-1.546	1.445	0.289	0.91		72.65
cg06752558	chr14	24025267	0.1238	0.1158	0.289	0.91	THTPA	1.39
cg01403885	chr19	45742140	-3.521	3.291	0.289	0.91		36.81
cg17380533	chr8	72875102	-2.565	2.398	0.289	0.91	MSC-AS1	54.61
cg19721541	chr8	18027367	-0.8666	0.81	0.289	0.91	NAT1	71.41
cg23419841	chr18	21059895	-0.5365	0.5015	0.289	0.91	RIOK3	89.89
cg10771525	chr8	49534470	1.141	1.067	0.289	0.91	LOC101929217	65.14
cg12857717	chr1	11716171	-0.7456	0.6969	0.289	0.91	FBXO44	91.52
cg16639860	chr4	20885019	-3.394	3.173	0.289	0.91	KCNIP4	49.13
cg19701224	chr5	76704767	-0.4475	0.4183	0.289	0.91	PDE8B	94.75
cg08711067	chr7	140103737	-1.197	1.119	0.289	0.91	RAB19	18.26
cg11312462	chr17	10213042	1.597	1.493	0.289	0.91	MYH13	32.23
cg23217025	chr2	128173482	-1.57	1.468	0.289	0.91		28.94
cg14879127	chr15	22528679	-1.745	1.631	0.289	0.91		45.17
cg14458808	chr9	116208963	-0.5991	0.56	0.289	0.91	RGS3	90.88
cg23811789	chr18	5197462	-1.762	1.647	0.289	0.91	LOC642597	23.78
cg18129755	chr4	156680029	-3.998	3.737	0.289	0.91	GUCY1B3	29.46
cg13629798	chr3	50685355	-2.681	2.506	0.289	0.91	MAPKAPK3	63.26
cg00062119	chr8	30769864	0.5616	0.5249	0.289	0.91		2.62
cg07749136	chr3	119993890	-1.964	1.836	0.289	0.91		45.6
cg02549528	chr3	194868427	-1.508	1.41	0.289	0.91	XXYLT1-AS2	50.52
cg06422947	chr17	41167707	-0.8329	0.7786	0.289	0.91	VAT1	87.74
cg04549489	chr12	15747985	-1.107	1.035	0.289	0.91	PTPRO	51.46
cg06334942	chr9	125597881	-1.008	0.9424	0.289	0.91		72.78
cg02365254	chr18	33889204	-1.772	1.657	0.289	0.91	FHOD3	68.75
cg01262938	chr15	65035992	-1.114	1.041	0.289	0.91	RBPMS2	84.88
cg10654948	chr13	33788229	-1.638	1.531	0.289	0.91	STARD13	69.41
cg19253827	chr1	6484007	0.3498	0.327	0.289	0.91	ESPN	3.18
cg23585978	chr2	72377758	0.2965	0.2772	0.289	0.91		3.53
cg03352657	chr17	26684557	0.6755	0.6315	0.289	0.91	POLDIP2	6.17
cg26559437	chr16	2032854	-2.288	2.138	0.289	0.91	GFER	57.87
cg13157483	chr11	125145672	2.074	1.939	0.289	0.91	PKNOX2	49.78
cg23480628	chr2	44997314	-1.235	1.154	0.289	0.91	CAMKMT	40.07
cg24217005	chr22	19707567	-1.499	1.401	0.289	0.91	SEPT5	62.27
cg17911781	chr12	5850327	-0.9611	0.8984	0.289	0.91	ANO2	75.49
cg11338196	chr2	15320682	-0.5983	0.5593	0.289	0.91	NBAS	90.81
ch.4.33594158R	chr4	33917763	-0.1864	0.1742	0.289	0.91		2.68
cg14287923	chr19	4791411	-0.2488	0.2326	0.289	0.91	FEM1A	3.08
cg02186222	chr2	39914417	-0.9665	0.9034	0.289	0.91	TMEM178A	79.37
cg13214190	chr7	106505914	-1.747	1.633	0.289	0.91	PIK3CG	65.78
cg23362253	chr2	129473367	-0.8392	0.7845	0.289	0.91		31.83
cg26104572	chr6	74233279	-0.213	0.1991	0.289	0.91		2.85
cg04524552	chr19	4670575	0.3739	0.3495	0.289	0.91	C19orf10	4.26
cg27127647	chr14	91033621	-0.4678	0.4373	0.289	0.91	TTC7B	93.72
cg14777903	chr3	192958565	1.021	0.9546	0.289	0.91	HRASLS	16.07
ch.9.97139671F	chr9	98099850	-0.3328	0.3111	0.289	0.91		5.27
cg24875250	chr10	134735402	-1.99	1.86	0.289	0.91		52.79
cg06374374	chr5	55225967	-0.56	0.5234	0.289	0.91		92.92
cg20611334	chr1	33209453	-1.074	1.004	0.289	0.91	KIAA1522	43.06
cg01579600	chr5	123589203	-1.186	1.109	0.289	0.91		81.2
cg00940260	chr1	47064750	-0.3581	0.3347	0.289	0.91	MKNK1	94.77
cg09232203	chr7	104828212	-0.3614	0.3378	0.289	0.91	SRPK2	94.75
cg14742251	chr16	85936409	-1.262	1.18	0.289	0.91	IRF8	24.95
cg00186954	chr11	8933980	-1.675	1.566	0.289	0.91	ST5	70.96
cg01244418	chr12	117769026	-2.368	2.214	0.289	0.91	NOS1	57.25
cg18077652	chr13	75370410	-1.769	1.653	0.289	0.91		29.97
cg12134349	chr8	142264816	-1.238	1.157	0.289	0.91		68.48
cg25792445	chr20	44400200	-1.384	1.293	0.289	0.91		58.18
cg08019914	chr10	62334065	-1.203	1.124	0.289	0.91	ANK3	77.47
cg00504890	chr5	74936859	-1.303	1.218	0.289	0.91	ANKDD1B	79.82
cg13844500	chr11	123495493	0.872	0.8151	0.289	0.91		86.98
cg09150815	chr19	58919920	-0.3694	0.3453	0.289	0.91	ZNF584	3.92
cg06662275	chr10	74480939	-1.026	0.9596	0.289	0.91	MCU	80.96
cg11475942	chr17	48535914	-3.514	3.285	0.289	0.91	ACSF2	86.13
cg12307197	chr2	72190769	-0.9232	0.863	0.289	0.91		85.18
cg18402973	chr4	37717801	-0.8137	0.7607	0.289	0.91		86.67
cg19884581	chr8	82195456	-0.9516	0.8896	0.289	0.91	FABP5	83.77
cg24949795	chr7	12250517	0.1354	0.1265	0.289	0.91	TMEM106B	1.92
cg14850673	chr22	18389364	-0.8682	0.8116	0.289	0.91	MICAL3	84.43
cg23252902	chr6	711405	2.617	2.446	0.289	0.91		9.84
cg17619842	chr2	186073606	-2.433	2.274	0.289	0.91		80.71
cg02577720	chr10	61041399	-1.98	1.851	0.289	0.91	FAM13C	30.61
cg01037686	chr17	17077056	0.6886	0.6438	0.289	0.91	MPRIP	86.95
cg12885679	chr17	17083752	-0.711	0.6647	0.289	0.91	MPRIP	86.96
cg17722435	chr7	22604019	-0.9617	0.899	0.289	0.91		88.54
cg04963424	chr12	58013645	1.9	1.776	0.289	0.91	SLC26A10	19.36
cg17495250	chr5	2727907	-1.442	1.348	0.289	0.91		28.63
cg14002739	chr18	59680370	-2.375	2.22	0.289	0.91		64.21
cg18400454	chr14	77842997	-0.8073	0.7548	0.289	0.91	C14orf174	11.44
cg08478685	chr2	10471301	1.878	1.756	0.289	0.91	HPCAL1	27.54
cg01188708	chr2	108441874	-3.185	2.977	0.289	0.91	RGPD4-AS1	43.49
cg09438228	chr3	185486146	-0.9661	0.9032	0.289	0.91	MIR548AQ	22.04
cg26616258	chr16	358591	-0.5342	0.4994	0.289	0.91	AXIN1	94.26
cg18341478	chr17	78011578	-0.4504	0.4211	0.289	0.91	CCDC40	92.64
cg04716950	chr7	9766682	-1.682	1.572	0.289	0.91		85.38
cg27629882	chr19	58864907	-1.709	1.597	0.289	0.91	A1BG-AS1	29.26
cg15718287	chr13	36702658	2.388	2.232	0.289	0.91	DCLK1	40.2
cg20490199	chr8	104033148	1.412	1.32	0.289	0.91	ATP6V1C1	3.14
cg22004522	chr16	88790524	-0.5792	0.5415	0.289	0.91	PIEZO1	87.64
cg04609364	chr14	65230730	-1.765	1.65	0.289	0.91	SPTB	67.41
cg05162721	chr12	59315039	-0.3817	0.3569	0.289	0.91	LRIG3	94.59
cg17934874	chr2	236487940	-1.102	1.03	0.289	0.91	AGAP1	88.89
cg05715492	chr7	98991138	-1.641	1.534	0.289	0.91	ARPC1B	45.61
cg26029997	chr3	48507610	-0.4033	0.3771	0.289	0.91	TREX1	2.79
cg03568859	chr2	97405048	-1.482	1.385	0.289	0.91	LMAN2L	69.2
cg07553955	chr9	136733775	-1.617	1.512	0.289	0.91	VAV2	67.98
cg13458211	chr1	44444217	-1.061	0.9919	0.289	0.91	B4GALT2	64
cg06473429	chr2	8821412	0.3392	0.3171	0.289	0.91	ID2	5.46
cg09989037	chr1	44300942	-1.314	1.228	0.289	0.91	ST3GAL3	27.87
cg25929204	chr3	11646490	3.069	2.87	0.289	0.91	VGLL4	82.13
cg19084240	chr18	9835632	-0.6458	0.6037	0.289	0.91	RAB31	17.61
cg08492332	chr7	111722603	-0.3348	0.313	0.289	0.91	DOCK4	93.44
cg09544876	chr7	157088417	-1.016	0.9494	0.289	0.91		73.64
cg10186131	chr15	96887560	0.8257	0.772	0.289	0.91		80.08
cg15686608	chr9	124461008	-0.8851	0.8275	0.289	0.91	DAB2IP	80.37
cg11796345	chr14	75469176	-0.2687	0.2512	0.289	0.91	EIF2B2	2.95
cg09822482	chr1	179519214	-0.7839	0.7329	0.289	0.91	C1orf125	88.81
cg02883699	chr4	154340844	1.172	1.096	0.289	0.91		75.77
cg15141467	chr1	155035375	0.589	0.5507	0.289	0.91	EFNA4	5.15
cg27582322	chr14	93002620	-1.045	0.9773	0.289	0.91	RIN3	79.9
ch.1.4146056R	chr1	212905998	-0.5641	0.5274	0.289	0.91	NSL1	8.22
cg19449260	chr14	69802325	1.039	0.9716	0.289	0.91	GALNT16	17.72
cg13553147	chr1	45243960	-1.275	1.192	0.289	0.91	SNORD38B	60.79
cg10005534	chr11	68701005	-0.3836	0.3587	0.289	0.91	IGHMBP2	94.44
cg26785452	chr9	125549747	-0.8022	0.75	0.289	0.91	OR5C1	92.1
cg00202522	chr1	156127527	-1.574	1.471	0.289	0.91	SEMA4A	49.92
cg24276563	chr15	85166762	-2.056	1.922	0.289	0.91	ZSCAN2	55.14
cg12311346	chr5	56204834	-0.581	0.5432	0.289	0.91	C5orf35	4.61
cg03897954	chr2	127800962	-0.9929	0.9283	0.289	0.91		36.24
cg07420970	chr7	123197861	-0.2037	0.1905	0.289	0.91	NDUFA5	2.88
cg10569147	chr9	85816185	-1.324	1.238	0.289	0.91		84.55
cg17817512	chr13	31376923	-0.9988	0.9339	0.289	0.91	LINC00398	42.08
cg12248614	chr19	41018880	-2.549	2.383	0.289	0.91	SPTBN4	3.96
cg07184856	chr6	25736615	-1.386	1.296	0.289	0.91		76.83
cg14595995	chr16	31500640	-0.8651	0.8089	0.289	0.91	SLC5A2	44
cg06360940	chr3	171410184	-0.3726	0.3484	0.289	0.91	PLD1	93.08
cg19994159	chr13	22794813	-0.5547	0.5187	0.289	0.91		92.92
cg25235342	chr7	37960256	-3.717	3.475	0.289	0.91	EPDR1	28.49
cg15831130	chr5	92636138	-2.434	2.276	0.289	0.91		86.42
cg18787363	chr20	24993453	-0.5471	0.5115	0.289	0.91	ACSS1	91.25
cg00889398	chr13	28502089	-2.224	2.079	0.289	0.91		40.23
cg02841716	chr9	35675469	-1.009	0.9429	0.289	0.91	CA9	7.61
cg22716316	chr4	188047315	1.071	1.002	0.289	0.91		90.72
cg25350198	chr1	84971850	0.198	0.1851	0.289	0.91	SPATA1	2.5
cg17465410	chr1	160079577	1.075	1.005	0.289	0.91		88.75
cg04895445	chr3	11342661	-0.6768	0.6328	0.289	0.91	ATG7	90.34
cg16442402	chr3	58474266	-0.8262	0.7725	0.289	0.91		80.75
cg01580176	chr14	24839226	-0.5377	0.5027	0.289	0.91	NFATC4	92.56
cg10981275	chr2	3381760	0.5447	0.5093	0.289	0.91	TSSC1	7.36
cg11640919	chr14	35753726	-0.8283	0.7745	0.289	0.91	PSMA6	85.25
cg03684886	chr7	138667303	-0.6659	0.6226	0.289	0.91	KIAA1549	91.61
cg10546276	chr8	20987153	-1.565	1.463	0.289	0.91		47.18
cg20206563	chr12	69308873	-0.5033	0.4706	0.289	0.91	CPM	91.24
cg16475060	chr22	26849006	-0.8608	0.8049	0.289	0.91	HPS4	84.72
cg26933447	chr3	162760728	-2.31	2.16	0.289	0.91		47.17
cg16596039	chr18	11034978	-0.8295	0.7756	0.289	0.91	PIEZO2	10.38
cg20722587	chr3	112930397	0.2135	0.1997	0.289	0.91	BOC	2.62
cg08681864	chr1	205033395	-2.078	1.943	0.289	0.91	CNTN2	61.08
cg18565138	chr11	67834052	-1.383	1.293	0.289	0.91	CHKA	84.67
cg04425375	chr22	24551678	-2.124	1.986	0.289	0.91	CABIN1	45.88
cg21574430	chr9	4305588	-1.012	0.946	0.289	0.91		81.27
cg16259931	chr3	108836693	-2.141	2.002	0.289	0.91	MORC1	63.87
cg10469233	chr1	201924481	-0.2817	0.2634	0.289	0.91	TIMM17A	3.42
cg27609508	chr16	30905407	0.2192	0.205	0.289	0.91	BCL7C	3.04
cg26932554	chr20	19797789	-1.626	1.521	0.289	0.91		67.4
cg24144175	chr6	30582908	-0.8509	0.7957	0.289	0.91	PPP1R10	12.23
cg12067764	chr1	153762244	-1.39	1.299	0.289	0.91		55.58
cg24848608	chr5	74353010	-0.5785	0.5409	0.289	0.91		92.44
cg27232903	chr15	79307907	-0.5539	0.5179	0.289	0.91	RASGRF1	86.68
cg07064406	chr20	43513064	0.4052	0.3788	0.289	0.91	YWHAB	93.54
cg15041803	chr14	80522666	-0.3978	0.372	0.289	0.91		5.22
cg20651084	chr2	27593292	0.1246	0.1165	0.289	0.91	EIF2B4	1.68
cg17035715	chr1	111977011	-1.702	1.592	0.289	0.91		58.51
cg22762388	chr7	141176413	2.211	2.067	0.289	0.91		47.95
cg25881119	chrX	71130738	1.672	1.563	0.289	0.91	NHSL2	18.14
cg10277927	chr4	118006825	0.2059	0.1925	0.289	0.91	TRAM1L1	3.88
cg12904004	chr11	14994198	-1.329	1.243	0.289	0.91	CALCA	67.29
cg04006520	chr12	2660504	-1.248	1.167	0.289	0.91	CACNA1C	45.66
cg07848854	chr4	73185979	1.129	1.056	0.289	0.91	ADAMTS3	36.26
cg08404958	chr10	5827896	-0.9151	0.8557	0.289	0.91	GDI2	72.33
cg06047934	chr16	89712517	-0.5148	0.4814	0.289	0.91	CHMP1A	88.01
cg21149764	chr6	30025040	-3.381	3.161	0.289	0.91	NCRNA00171	91.26
cg01506804	chr15	81198837	-0.6836	0.6392	0.289	0.91	CEMIP	91.6
cg05879603	chr20	6718175	-3.253	3.042	0.289	0.91		69.53
cg11726795	chr1	205683876	-0.4686	0.4382	0.289	0.91	NUCKS1	93.14
cg09084936	chr17	66098113	2.478	2.317	0.289	0.91	LOC651250	5.54
cg11237948	chr19	45976488	-1.163	1.088	0.289	0.91	FOSB	48.33
cg13956901	chr5	148622390	-1.508	1.41	0.289	0.91	ABLIM3	60.25
cg02264229	chr14	95240560	-3.266	3.054	0.289	0.91		48.15
cg13627319	chr6	157274188	-0.4138	0.387	0.289	0.91	ARID1B	91.9
cg27243560	chr12	25522335	1.108	1.036	0.289	0.91		72.57
cg25902816	chr1	99729593	-1.497	1.399	0.289	0.91	LPPR4	31.87
cg25945318	chrX	102318867	-2.77	2.59	0.289	0.91	BEX1	43.98
cg07010373	chr14	101390989	-1.182	1.105	0.289	0.91	SNORD113-1	36.63
cg07486908	chr10	112137097	-0.7736	0.7234	0.289	0.91		89.38
cg12011907	chr11	93430884	-0.7892	0.738	0.289	0.91	CEP295	88.85
cg20493901	chr14	77564376	-0.1466	0.1371	0.289	0.91	KIAA1737	2.48
cg09290505	chr4	1991636	-0.7313	0.6838	0.289	0.91	WHSC2	88.1
cg04531877	chr22	41379501	-0.5033	0.4706	0.289	0.91		93.92
cg26843324	chr12	113905115	-0.3688	0.3449	0.289	0.91	LHX5	1.82
cg00248776	chr12	132616264	-1.598	1.494	0.289	0.91		84.34
cg24063043	chr17	64567021	-1.738	1.625	0.289	0.91	PRKCA	55.29
cg05755935	chrX	139847955	-2.387	2.233	0.289	0.91	LINC00632	75.35
cg04580455	chr6	148501411	-1.502	1.404	0.289	0.91		79.59
cg05070392	chr3	193596993	-1.19	1.113	0.289	0.91		79.86
cg22294523	chr11	1121113	-1.892	1.769	0.289	0.91		64.03
cg01125389	chr14	90088189	-0.8155	0.7626	0.289	0.91		87.33
cg24233104	chr3	69139318	-0.9983	0.9336	0.289	0.91	ARL6IP5	25.33
cg03689425	chr20	51801844	-0.9653	0.9027	0.289	0.91	TSHZ2	86.73
cg09344483	chr8	38802828	-0.3383	0.3164	0.289	0.91	PLEKHA2	95.17
cg17452570	chr5	179886642	-0.9425	0.8814	0.289	0.91		83.75
cg20345286	chr11	11990019	-1.133	1.059	0.289	0.91	DKK3	78.59
cg22281697	chr7	96642037	-1.986	1.858	0.289	0.91	DLX6AS	48.28
cg06633426	chr1	41511239	-0.3911	0.3657	0.289	0.91	SCMH1	93.35
cg18267380	chr18	33252406	-0.8692	0.8128	0.289	0.91	GALNT1	46.32
cg17500573	chr1	166882674	-1.409	1.318	0.289	0.91	ILDR2	70.86
cg01894045	chr7	116921755	-0.9048	0.8461	0.289	0.91	WNT2	82.41
cg04083076	chr1	169452126	-1.77	1.655	0.289	0.91	SLC19A2	66.3
cg01961587	chrX	54069785	-1.186	1.109	0.289	0.91	PHF8	16.55
cg03014301	chr15	63513842	-1.029	0.9627	0.289	0.91	RAB8B	83.86
cg01694173	chr13	97578968	2.725	2.548	0.289	0.91		40.58
cg19779236	chr22	43540370	0.7367	0.689	0.289	0.91	MCAT	84.04
cg03549948	chr6	41909736	0.6368	0.5955	0.289	0.91	CCND3	6.56
cg00859352	chr3	171176909	-0.3568	0.3337	0.289	0.91	TNIK	4.77
cg03461243	chr1	109486176	-0.564	0.5274	0.289	0.91	CLCC1	92.13
cg26582555	chr2	71842755	-0.8603	0.8046	0.289	0.91	DYSF	85.06
cg13075278	chr1	28655393	-0.3048	0.285	0.289	0.91	MED18	3.89
cg15207078	chr8	130799603	-1.28	1.197	0.289	0.91	GSDMC	33.14
cg18560144	chr15	25230200	2.806	2.625	0.289	0.91	PAR5	79.34
cg10588818	chr10	7450830	0.1979	0.185	0.289	0.91	SFMBT2	2.89
cg21983466	chr20	51210360	-2.908	2.72	0.289	0.91		45.76
cg13005329	chr16	732033	-0.5219	0.4881	0.289	0.91	STUB1	91.42
cg09167861	chrX	135251741	-2.294	2.146	0.289	0.91	FHL1	35.1
cg11487977	chr19	9879695	-0.2921	0.2731	0.289	0.91	ZNF846	3.64
cg07894398	chr9	113537508	0.3866	0.3615	0.289	0.91	MUSK	92.46
cg18855250	chr3	48676468	-0.4478	0.4188	0.289	0.91	CELSR3	92.12
cg23403868	chr4	96103065	-1.525	1.426	0.289	0.91	UNC5C	33.7
cg18314885	chr17	38566895	-0.6964	0.6513	0.289	0.91	TOP2A	87.56
cg01253321	chr17	5322267	-0.3592	0.3359	0.289	0.91	RPAIN	4.75
cg00084643	chr5	125936116	-1.331	1.245	0.289	0.91	PHAX	31.39
cg00714975	chr7	64770405	-0.9791	0.9157	0.289	0.91		30.01
cg18079355	chr5	74331325	-0.7659	0.7163	0.289	0.91		90.57
cg03447772	chr11	85985677	-1.113	1.041	0.289	0.91	EED	75.03
cg00925436	chr21	46883912	-2.123	1.985	0.289	0.91	COL18A1	44.2
cg15328131	chr2	180427325	-1.424	1.332	0.289	0.91	ZNF385B	18.06
cg08112273	chr17	54047999	3.984	3.726	0.289	0.91		52.89
cg12233362	chr5	59457809	-1.731	1.619	0.289	0.91	PDE4D	80.02
cg01059768	chr20	44874567	-1.381	1.292	0.289	0.91	CDH22	22.9
cg09533507	chr4	159644791	-0.181	0.1693	0.289	0.91	PPID	2.4
cg06068545	chr1	214535988	-1.265	1.183	0.289	0.91	PTPN14	77.45
cg15205592	chr1	55476050	-0.61	0.5705	0.289	0.91		89.49
cg15971505	chr6	107349930	-0.2111	0.1975	0.289	0.91	C6orf203	2.72
cg25144893	chr1	63792210	2.372	2.219	0.289	0.91		30.37
cg13467732	chr1	45798780	-0.7258	0.6788	0.289	0.91	MUTYH	89.46
cg03180980	chr15	83240633	-0.7768	0.7265	0.289	0.91	CPEB1	9.64
cg22866015	chr2	133174136	0.6101	0.5706	0.289	0.91	GPR39	2.1
cg06263013	chr8	145999381	-0.6206	0.5804	0.289	0.91	ZNF34	90.51
cg14138884	chr9	92724132	-1.607	1.503	0.289	0.91		52.01
cg20029849	chr17	2717906	-0.9602	0.8981	0.289	0.91	RAP1GAP2	29.19
cg22812005	chr1	244216231	-0.5028	0.4703	0.289	0.91	ZNF238	91.57
cg11702403	chr8	22925455	-2.036	1.905	0.289	0.91	LOC286059	46.7
cg05069873	chr10	9017664	-1.859	1.739	0.289	0.91		58.99
cg23855107	chr1	17336286	-1.429	1.337	0.289	0.91	ATP13A2	71.02
cg15633096	chr12	124270340	-1.353	1.265	0.289	0.91	DNAH10	51.97
cg06845354	chr5	140382045	-3.949	3.693	0.289	0.91	PCDHA1	55.01
cg17352830	chr21	37617589	0.3159	0.2954	0.289	0.91	DOPEY2	97.73
cg23603082	chr2	75766688	1.036	0.9687	0.289	0.91	EVA1A	88.89
cg03601764	chr6	43191631	-0.8099	0.7575	0.289	0.91	CUL9	79.62
cg11174088	chr5	13977562	-1.198	1.121	0.289	0.91		75
cg27185063	chr12	63195796	1.934	1.809	0.289	0.91	PPM1H	70.99
cg16904434	chr12	1880616	-0.8161	0.7633	0.289	0.91	ADIPOR2	86.57
cg12320221	chr17	39890581	0.123	0.115	0.289	0.91	HAP1	1.53
cg20830619	chr1	144997576	-0.5366	0.5019	0.289	0.91	PDE4DIP	92.54
cg00812655	chrX	16598510	-1.153	1.078	0.289	0.91		63.34
cg16000704	chr7	32306967	-1.722	1.611	0.289	0.91	PDE1C	52.65
cg08772567	chr10	79033545	-1.867	1.746	0.289	0.91	KCNMA1	55.32
cg05934824	chr19	45209722	-1.827	1.709	0.289	0.91	CEACAM16	64.68
cg10452493	chr9	102635780	-0.6268	0.5862	0.289	0.91		90.77
cg05106869	chr16	31142991	-0.6298	0.5891	0.289	0.91	PRSS8	86.32
cg23288347	chrX	139769997	-1.801	1.684	0.289	0.91		36
cg07773022	chr8	68256273	-0.4731	0.4425	0.289	0.91	ARFGEF1	5.41
cg17638609	chr16	4364693	-0.3416	0.3195	0.289	0.91		4.73
cg12138998	chr14	93048708	-1.281	1.198	0.289	0.91	RIN3	89.2
cg04369957	chr11	8754756	-1.223	1.144	0.289	0.91	ST5	68.19
cg23606623	chr17	79373017	-1.377	1.288	0.289	0.91	BAHCC1	43.43
cg10763207	chr2	129248977	-1.654	1.547	0.289	0.91		66.61
cg22088377	chr6	108582805	-0.2315	0.2166	0.289	0.91	SNX3	2.51
cg20718736	chr11	8272261	-1.229	1.15	0.289	0.91	LMO1	47.75
cg02872930	chr19	45649752	-0.9929	0.9287	0.289	0.91		68.31
cg20082641	chr15	69590255	-0.4684	0.4381	0.289	0.91	PAQR5	93.69
cg19237530	chr7	48685182	-3.1	2.899	0.289	0.91	ABCA13	81.48
cg20564474	chr19	47458455	-0.8133	0.7607	0.289	0.91	ARHGAP35	83.67
cg13098991	chr5	179558647	-1.281	1.198	0.289	0.91	RASGEF1C	72.18
cg15401930	chr2	231154481	-1.566	1.465	0.289	0.91	SP140	32.88
cg03313945	chr13	100622158	-3.17	2.965	0.289	0.91	ZIC5	15.35
cg07863927	chr20	37272421	0.5216	0.4878	0.289	0.91	ARHGAP40	15.49
cg18033029	chr15	43425039	-0.9041	0.8456	0.289	0.91	TMEM62	20.98
cg02452635	chr20	62716180	1.814	1.697	0.289	0.91	LKAAEAR1	25.41
cg00514288	chr5	123872142	-0.9403	0.8795	0.289	0.91		83.97
cg07431298	chr1	111313835	-0.9108	0.8519	0.289	0.91		27.14
cg13329012	chr10	31780609	-1.676	1.567	0.289	0.91	ZEB1	54.88
cg20466383	chr4	85724149	-0.6737	0.6301	0.289	0.91	WDFY3	89.23
cg00738387	chr6	150066836	-0.7078	0.662	0.289	0.91	NUP43	9.26
cg13211021	chr6	111819981	-0.917	0.8577	0.289	0.91	TRAF3IP2-AS1	86.59
cg24580513	chr21	27765345	-0.9648	0.9024	0.289	0.91		87.67
cg10036209	chr17	31203112	-0.9081	0.8494	0.289	0.91	MYO1D	11.04
cg01132579	chr17	55588940	-0.8565	0.8012	0.289	0.91	MSI2	82.61
cg00410831	chr19	44429318	-0.3822	0.3575	0.289	0.91	ZNF45	94.21
cg20443028	chr6	153324047	0.1539	0.144	0.289	0.91	MTRF1L	2.33
cg21502136	chr9	34377426	-0.208	0.1946	0.289	0.91	KIAA1161	2.65
cg26175372	chr19	51538336	-1.376	1.287	0.289	0.91	KLK12	22.47
cg13414664	chr2	241438201	-0.6902	0.6456	0.289	0.91	ANKMY1	85.2
cg15443625	chrX	48817074	-1.363	1.275	0.289	0.91	OTUD5	48.14
cg20495206	chr7	151215566	1.021	0.9547	0.289	0.91	RHEB	23.79
cg14377370	chr4	17812264	-0.2874	0.2689	0.289	0.91	NCAPG	2.07
cg02248623	chr7	78990774	1.729	1.617	0.289	0.91	MAGI2	60.49
cg13775466	chr17	3506989	-0.8844	0.8273	0.289	0.91	TRPV1	84.87
cg21207019	chr22	38123886	-0.788	0.7371	0.289	0.91	TRIOBP	11.03
cg12795253	chr19	19132343	-0.4522	0.423	0.289	0.91	SUGP2	92.83
cg02433135	chr1	25339851	-0.789	0.738	0.289	0.91		88.45
cg04609350	chr10	94833102	0.7523	0.7037	0.289	0.91	CYP26A1	11.66
cg26276120	chr12	6977747	-0.9458	0.8847	0.289	0.91	TPI1	16.48
cg14447053	chr4	105827658	-1.418	1.326	0.289	0.91		69.33
cg12632264	chr10	97889379	-1.397	1.307	0.289	0.91	ZNF518A	60.55
cg14424530	chr13	30170129	1.242	1.161	0.289	0.91	SLC7A1	7.47
cg22418225	chr4	96761206	-1.686	1.578	0.289	0.91	PDHA2	66.45
cg19777710	chr1	113464716	-0.8081	0.7559	0.289	0.91	AFARP1	80.71
cg08065637	chr10	104180293	-0.2344	0.2193	0.289	0.91	PSD	2.86
cg19381797	chr14	99624600	-0.969	0.9064	0.289	0.91		19.07
cg25778080	chr17	78946259	-1.237	1.158	0.289	0.91		40.27
cg22284015	chr1	186834574	-2.729	2.553	0.289	0.91	PLA2G4A	39.24
cg15745461	chr9	93314587	-0.8035	0.7516	0.289	0.91	LINC01501	87.79
cg10042856	chr16	1493540	-1.461	1.367	0.289	0.91	CCDC154	55.85
cg23447195	chr12	53460217	-0.2733	0.2556	0.289	0.91	SPRYD3	3.81
cg02654940	chr6	34206400	-1.708	1.598	0.289	0.91	HMGA1	65.15
cg03715078	chr22	36659612	1.319	1.234	0.289	0.91	APOL1	55.37
cg08287127	chr1	39876043	-1.232	1.152	0.289	0.91	KIAA0754	60.56
cg04069811	chr2	86424218	-0.9298	0.8698	0.289	0.91	IMMT	86.29
cg17809280	chr17	2649988	-2.352	2.2	0.289	0.91		56.62
cg00718440	chr9	21995312	-0.5009	0.4686	0.289	0.91	CDKN2BAS	5.16
cg10220060	chr9	74676496	-1.469	1.374	0.289	0.91	C9orf57	55.1
cg14743210	chr8	82067269	-1.163	1.088	0.289	0.91		83.42
cg15741156	chr11	78901256	-0.288	0.2694	0.289	0.91	TENM4	94.69
cg24690715	chr20	62455532	-1.529	1.431	0.289	0.91		72.8
cg04172370	chr3	151071586	-0.5031	0.4707	0.289	0.91	P2RY12	91.76
cg06318401	chr20	3212919	0.8475	0.7928	0.289	0.91	SLC4A11	93.32
cg22353329	chr17	77814357	2.339	2.188	0.289	0.91	CBX4	57.83
cg19477243	chr20	42667459	-1.439	1.347	0.289	0.91	TOX2	23.97
cg19825537	chr11	130350142	1.722	1.611	0.289	0.91		58.89
cg06642248	chr10	60094109	-0.5192	0.4857	0.289	0.91	UBE2D1	91.53
cg19986202	chr3	169379554	-5.587	5.226	0.289	0.91	MECOM	23.56
cg11388228	chr1	8410102	1.905	1.782	0.289	0.91		33.07
cg15476396	chr15	80610082	-1.238	1.158	0.289	0.91		57.8
cg17406412	chr2	8776181	-0.877	0.8204	0.289	0.91		80.31
cg12355813	chr7	107790375	1.64	1.534	0.289	0.91	NRCAM	55.59
cg01274826	chr19	12596128	-1.178	1.102	0.289	0.91	ZNF709	71.03
cg16049439	chr7	19432100	-2.709	2.535	0.289	0.91		66.81
cg03496122	chr3	26664404	-3.356	3.14	0.289	0.91	LRRC3B	26.5
cg26301424	chr22	37511411	-1.242	1.162	0.289	0.91		39
cg05276512	chr1	233764661	-1.572	1.471	0.29	0.91	KCNK1	83.76
cg09883255	chr4	1402852	-1.109	1.037	0.29	0.91		11.48
cg07338448	chr10	135125650	-0.5069	0.4742	0.29	0.91	ZNF511	89.78
cg07511021	chr1	62281535	-1.011	0.9456	0.29	0.91	INADL	83.94
cg05233160	chr15	85638051	-0.8251	0.7719	0.29	0.91	PDE8A	85.49
cg11989968	chr2	173421429	-0.3942	0.3688	0.29	0.91	PDK1	2.8
cg22693272	chr22	45724948	-1.585	1.483	0.29	0.91	FAM118A	71.84
cg26904376	chr8	1204530	-2.474	2.314	0.29	0.91		85.41
cg06633615	chr10	131592944	-3.432	3.211	0.29	0.91		55.48
cg09995897	chr6	42018626	-0.5498	0.5144	0.29	0.91	TAF8	7.91
cg21645604	chr6	36098567	-1.896	1.774	0.29	0.91	MAPK13	15.43
cg14912575	chr14	70038236	-2.054	1.922	0.29	0.91	C14orf162	32.8
cg17327974	chr8	129332407	-0.3697	0.3458	0.29	0.91		93.54
cg20132612	chr9	6629028	1.406	1.315	0.29	0.91	GLDC	22.63
cg27227930	chr3	195426049	1.532	1.433	0.29	0.91	MIR570	64.94
cg18252039	chr14	38071338	2.814	2.633	0.29	0.91		15.05
cg26225461	chr22	18455760	0.6524	0.6103	0.29	0.91	MICAL3	21.31
cg25994439	chr6	30569889	-0.8478	0.7931	0.29	0.91	PPP1R10	88.47
cg01428095	chr1	228134229	-1.326	1.241	0.29	0.91	WNT9A	20.26
cg02729866	chr20	40619244	-1.874	1.753	0.29	0.91		20.35
cg10962680	chr14	21980372	-1.756	1.643	0.29	0.91	METTL3	75.03
cg21546868	chr14	105603986	-1.288	1.205	0.29	0.91		90.5
cg01297756	chr13	100548415	1.505	1.408	0.29	0.91	CLYBL	52.2
cg18152887	chr2	920593	-1.657	1.55	0.29	0.91		22.63
cg07758404	chr5	138928980	1.016	0.9507	0.29	0.91		87.72
cg12761147	chr16	66441015	-0.3919	0.3667	0.29	0.91	LINC00920	5.47
cg17233090	chr5	6435003	1.536	1.438	0.29	0.91		9.44
cg19247124	chr1	47697496	-1.53	1.432	0.29	0.91		6.81
cg08902894	chr2	3142407	-1.421	1.329	0.29	0.91		65.8
cg00416208	chr12	130914291	-2.712	2.538	0.29	0.91	RIMBP2	84.35
cg13304600	chr20	41313946	-3.326	3.112	0.29	0.91	LOC101927159	44.88
cg18200218	chr7	139940881	-0.3644	0.3409	0.29	0.91		94.4
cg16426339	chr4	85419530	0.7295	0.6825	0.29	0.91	NKX6-1	2.13
cg10347265	chr4	107237473	0.314	0.2938	0.29	0.91	AIMP1	5.16
cg08075974	chr11	122619720	-1.247	1.167	0.29	0.91	UBASH3B	62.44
cg01801510	chr17	40291310	-1.031	0.9642	0.29	0.91	RAB5C	80.76
cg07415654	chr3	15797850	-0.5224	0.4888	0.29	0.91	ANKRD28	90.81
cg05354921	chr1	3100497	-2.777	2.598	0.29	0.91	PRDM16	47.89
cg19971716	chr4	122301740	-0.4043	0.3783	0.29	0.91	QRFPR	1.55
cg13226135	chr22	40051471	-0.8385	0.7845	0.29	0.91	CACNA1I	20.96
cg00974835	chr14	74960278	0.3429	0.3208	0.29	0.91	NPC2	3.8
cg12438666	chr2	99757242	-0.4525	0.4234	0.29	0.91	C2orf15	4.85
cg24142682	chr11	82903910	-0.933	0.8729	0.29	0.91	ANKRD42	10.89
cg14960853	chr2	8863407	-1.078	1.009	0.29	0.91		76.48
cg27269148	chr13	113735331	-1.61	1.506	0.29	0.91	MCF2L	60.37
cg20952358	chr5	95297817	-0.3617	0.3384	0.29	0.91	ELL2	3.23
cg01702431	chr12	118406158	-1.685	1.577	0.29	0.91	KSR2	17.85
cg17834794	chr12	76035462	-1.712	1.602	0.29	0.91		57.67
cg00180277	chr6	160389851	-0.3749	0.3508	0.29	0.91	IGF2R	3.89
cg07570113	chr16	59790180	-1.289	1.206	0.29	0.91	LOC644649	18.45
cg25673843	chr16	89616211	-0.7074	0.6619	0.29	0.91	SPG7	89.33
cg26438739	chrX	100872944	-1.588	1.486	0.29	0.91	ARMCX6	12.86
cg11163330	chr8	101534515	-0.8531	0.7983	0.29	0.91	ANKRD46	86.98
cg23714547	chr2	234668865	-2.714	2.539	0.29	0.91	UGT1A1	69.98
cg02733861	chr10	22880742	-0.3716	0.3477	0.29	0.91	PIP4K2A	94.09
cg05588169	chr17	73150505	0.1537	0.1438	0.29	0.91	HN1	2.07
cg11846650	chr10	135266112	-2.389	2.235	0.29	0.91	SCART1	68.89
cg23239828	chr5	442821	-1.051	0.9838	0.29	0.91	EXOC3	20.69
cg16276070	chr19	58070951	-0.3674	0.3437	0.29	0.91		3.23
cg15230743	chr7	158741728	2.4	2.246	0.29	0.91		77.15
cg17006315	chr7	100959771	-0.5199	0.4865	0.29	0.91	RABL5	91.65
cg25531611	chr10	70124330	1.377	1.289	0.29	0.91	RUFY2	75.22
cg00394420	chr7	132444937	-0.495	0.4632	0.29	0.91		91.93
cg05592996	chr3	47823995	-0.3263	0.3053	0.29	0.91	SMARCC1	5.02
cg17412222	chr6	160863951	-4.199	3.929	0.29	0.91	SLC22A3	51.25
cg09838115	chr7	158335436	-1.357	1.27	0.29	0.91	PTPRN2	71.95
cg03623878	chr13	113655560	0.8041	0.7524	0.29	0.91	MCF2L	17.33
cg20918537	chr15	51913620	0.8077	0.7558	0.29	0.91	DMXL2	85.9
cg26656139	chr12	124973211	-1.13	1.057	0.29	0.91	NCOR2	75.67
cg26135290	chr6	126240047	-1.445	1.352	0.29	0.91	NCOA7	46.96
cg27515379	chr8	134027958	-2.527	2.365	0.29	0.91	TG	54.32
cg24545888	chr8	13372119	-2.643	2.473	0.29	0.91	DLC1	22.5
cg05176312	chr14	50324318	-0.6484	0.6068	0.29	0.91		89.3
cg04290666	chr10	102242134	-0.6742	0.6309	0.29	0.91	WNT8B	8.44
cg13786083	chr1	19110734	-1.648	1.542	0.29	0.91		43.73
cg25497850	chr22	50655805	-0.7495	0.7014	0.29	0.91	SELO	84.46
cg14090491	chrX	136978464	-4.124	3.859	0.29	0.91		60.06
cg16603578	chr7	51081446	-2.456	2.298	0.29	0.91		80.07
cg23684246	chr1	239549853	-0.2927	0.2739	0.29	0.91		3.94
cg26489251	chr18	29340902	1.346	1.259	0.29	0.91	MCART2	13.18
cg16276982	chr15	29968032	0.9232	0.8639	0.29	0.91		90.5
cg06852744	chr7	44142973	-0.3904	0.3653	0.29	0.91	AEBP1	94.18
cg15427941	chr14	58711122	-0.2652	0.2482	0.29	0.91	PSMA3	3.46
cg07303017	chr13	79974649	-0.4269	0.3995	0.29	0.91	RBM26	91.76
cg03026698	chr11	117166834	-1.09	1.02	0.29	0.91	BACE1	76.61
cg09526135	chr4	85603757	-0.333	0.3116	0.29	0.91	WDFY3	93.7
cg17518036	chr6	33256540	0.1432	0.134	0.29	0.91	PFDN6	1.75
cg10750182	chr10	73497514	-0.6083	0.5693	0.29	0.91	C10orf105	90.38
cg09673910	chr10	11133858	-2.824	2.642	0.29	0.91	CELF2	54.44
cg24066843	chr5	140724720	-2.979	2.788	0.29	0.91	PCDHGA2	52.15
cg25701100	chr6	29815902	-0.2818	0.2637	0.29	0.91		4.14
cg00004454	chr2	241861874	-1.418	1.327	0.29	0.91		53.07
cg02140159	chr12	131217388	-4.932	4.616	0.29	0.91		60.25
cg00431327	chr20	55616057	-2.068	1.936	0.29	0.91		41.85
cg20100122	chr1	217680232	-0.6063	0.5674	0.29	0.91	GPATCH2	91.33
cg07765403	chr1	34579042	-1.073	1.004	0.29	0.91	CSMD2	84.29
cg09125791	chr14	24707343	-1.068	0.9995	0.29	0.91	GMPR2	73.8
cg19507489	chr19	1815425	-0.5253	0.4916	0.29	0.91	REXO1	91.29
cg20644120	chr12	6981660	0.167	0.1563	0.29	0.91	SPSB2	2.13
cg11740872	chr11	66475238	-0.8087	0.7568	0.29	0.91	SPTBN2	81.55
cg00374717	chr17	66303145	-0.4613	0.4317	0.29	0.91	ARSG	93.68
cg20176093	chr20	9477294	-2.214	2.072	0.29	0.91		52.58
cg03118376	chr6	13489192	-1.541	1.442	0.29	0.91	GFOD1	52.07
cg10525002	chr7	148993652	-0.8352	0.7816	0.29	0.91	LOC155060	81.54
cg27161453	chr22	19110954	-0.8078	0.756	0.29	0.91	DGCR2	85.88
cg04076461	chr4	52775456	-0.5115	0.4786	0.29	0.91	DCUN1D4	93.34
cg02583938	chr22	19748777	-0.3619	0.3387	0.29	0.91	TBX1	5.54
cg16158220	chr2	79383891	-1.849	1.73	0.29	0.91		45.07
cg27436118	chr16	4729905	1.724	1.613	0.29	0.91	MGRN1	30.68
cg25933511	chr15	42483955	-0.4708	0.4406	0.29	0.91	VPS39	94.51
cg16656232	chr5	167543888	-0.3112	0.2912	0.29	0.91	ODZ2	94.15
cg02805568	chr7	135304190	-0.2749	0.2573	0.29	0.91	NUP205	95.67
cg07534027	chr2	234220118	-0.7895	0.7388	0.29	0.91	SAG	87.03
cg08460407	chr3	46943819	-1.545	1.446	0.29	0.91	PTH1R	66.74
cg14896608	chr17	1799628	0.3033	0.2838	0.29	0.91	RPA1	96.94
cg13759761	chr22	50700442	0.1971	0.1845	0.29	0.91	MAPK12	3.25
cg11379756	chr3	74581248	-2.761	2.584	0.29	0.91		49.72
cg08718997	chr12	85554402	-1.361	1.273	0.29	0.91	LRRIQ1	81.41
cg15648998	chr4	56253287	-0.9059	0.8478	0.29	0.91		82.48
cg06674027	chr17	60711323	-1.717	1.606	0.29	0.91	MRC2	63.89
cg02445909	chr3	42190607	-0.7548	0.7063	0.29	0.91	TRAK1	13.46
cg14607163	chr20	541483	-1.189	1.112	0.29	0.91		27.83
cg00151764	chr1	32201460	-0.9689	0.9067	0.29	0.91	ADGRB2	54.45
cg05953639	chr2	64019783	-0.6576	0.6154	0.29	0.91		90.18
cg19943783	chr6	8327782	-0.9601	0.8985	0.29	0.91		87.04
cg07178278	chr16	73266047	3.324	3.11	0.29	0.91		32.33
cg19123967	chrX	63426420	1.125	1.052	0.29	0.91	AMER1	15.43
cg10755653	chr14	74098383	-0.3514	0.3289	0.29	0.91		93.08
cg14225021	chr2	161126482	-0.6844	0.6405	0.29	0.91		5.03
cg11696388	chr8	41557540	-1.468	1.374	0.29	0.91	ANK1	62.12
cg13126655	chr19	5997434	-2.428	2.272	0.29	0.91	RFX2	63.18
cg04459452	chr21	40406301	-1.639	1.533	0.29	0.91		37.66
cg11201889	chr10	123871953	-1.494	1.398	0.29	0.91	TACC2	45.01
cg14552801	chr7	65878734	-2.147	2.009	0.29	0.91		33.06
cg13868773	chr7	33644150	-0.635	0.5943	0.29	0.91	BBS9	92.05
cg01773403	chr9	33466182	-0.8823	0.8257	0.29	0.91	NOL6	81.32
cg18170879	chr17	27169527	0.2549	0.2386	0.29	0.91	C17orf63	2.92
cg27604873	chr10	111832333	-0.7858	0.7354	0.29	0.91	ADD3	87.85
cg12551746	chr3	132136984	0.325	0.3042	0.29	0.91	DNAJC13	4.83
cg19046826	chr17	48546297	-1.567	1.467	0.29	0.91	CHAD	70.78
cg26782726	chr8	59804544	-1.249	1.169	0.29	0.91	TOX	78.3
cg16203995	chr1	61676746	-0.5643	0.5281	0.29	0.91	NFIA	91.56
cg26233408	chr17	78210670	0.2119	0.1983	0.29	0.91	SLC26A11	96.87
cg23353046	chr8	931125	-2.278	2.132	0.29	0.91		63.54
cg02280646	chr9	27379104	-0.4378	0.4097	0.29	0.91	MOB3B	93.76
cg17550513	chr4	170581706	-0.532	0.4979	0.29	0.91	CLCN3	8.02
cg11648968	chr1	85931116	0.1366	0.1279	0.29	0.91	DDAH1	1.62
cg24995825	chr1	222763125	0.6313	0.5908	0.29	0.91	TAF1A	2.91
ch.14.96436874F	chr14	97367121	-0.893	0.8357	0.29	0.91		20.29
cg16520312	chr17	43971471	-0.5961	0.5579	0.29	0.91	MAPT	6.95
cg20396299	chr20	57331560	-1.743	1.631	0.29	0.91		85.09
cg18536819	chr8	93331853	-1.932	1.808	0.29	0.91		71.67
cg02493176	chr16	639603	-0.3424	0.3205	0.29	0.91	RAB40C	4.12
cg14506141	chr2	98962105	-1.863	1.743	0.29	0.91	CNGA3	21.39
cg01859872	chr10	28670027	-2.153	2.015	0.29	0.91		67.61
cg18205413	chr6	150647986	-0.8107	0.7587	0.29	0.91		89.14
cg25110511	chr6	32821376	-0.4396	0.4114	0.29	0.91	PSMB9	7.85
cg19611364	chr19	13135494	-1.446	1.353	0.29	0.91	NFIX	25.56
cg09677007	chr2	236648916	0.1697	0.1589	0.29	0.91	AGAP1	96.05
cg08622098	chr19	38401721	-0.9501	0.8892	0.29	0.91	SIPA1L3	82.83
cg12007399	chr19	3868876	-1.228	1.149	0.29	0.91	ZFR2	17.28
cg01392539	chr3	159757679	-0.4101	0.3839	0.29	0.91		92.2
cg21954957	chr6	135816882	-0.3977	0.3722	0.29	0.91	AHI1	94.28
cg22785492	chr11	35542580	0.3658	0.3424	0.29	0.91	PAMR1	95.14
cg07615018	chr12	121784823	-0.9587	0.8973	0.29	0.91	ANAPC5	40.4
cg11497372	chr6	27513092	-1.61	1.507	0.29	0.91		32.58
cg11141075	chr12	65563034	0.3028	0.2834	0.29	0.91	LEMD3	4.93
cg02595412	chr1	205208963	0.3069	0.2872	0.29	0.91	TMCC2	93.86
cg25440893	chr15	35091802	-1.376	1.288	0.29	0.91		43.17
cg15239403	chr16	57865096	0.8788	0.8225	0.29	0.91		46.33
cg18148969	chr1	37350201	-1.082	1.012	0.29	0.91	GRIK3	29.26
cg14265927	chr9	139137836	0.1333	0.1248	0.29	0.91	QSOX2	1.78
cg18822867	chr8	2370643	-3.633	3.4	0.29	0.91		63.81
cg15660070	chr1	3356062	-1.438	1.346	0.29	0.91		46.57
cg18218884	chr10	103867732	0.4112	0.3849	0.29	0.91	LDB1	91.21
cg05141059	chr3	195162052	-1.059	0.9911	0.29	0.91	ACAP2	74.07
cg12881033	chr20	60337350	-2.479	2.32	0.29	0.91	CDH4	56.75
cg13906894	chr17	9109164	-1.075	1.006	0.29	0.91	NTN1	83.9
cg10371483	chr16	4152045	-1.295	1.212	0.29	0.91	ADCY9	82.38
cg05636086	chr17	57087337	-0.9056	0.8476	0.29	0.91	TRIM37	80.3
cg02684091	chr5	4313623	-1.825	1.708	0.29	0.91		23.74
cg10355620	chr1	226630905	-0.8294	0.7763	0.29	0.91		87.28
cg02097144	chr7	78280216	-0.8736	0.8177	0.29	0.91	MAGI2	89.77
cg05383328	chr12	123471521	-0.4845	0.4535	0.29	0.91	PITPNM2	93.29
cg26267614	chr2	203633732	0.6807	0.6371	0.29	0.91	FAM117B	87.83
cg22898924	chr19	4903952	-1.279	1.197	0.29	0.91	ARRDC5	62.93
cg17298516	chr1	94131533	-0.8175	0.7651	0.29	0.91	BCAR3	85.25
cg10063637	chr16	4524514	-0.1423	0.1332	0.29	0.91	NMRAL1	1.79
cg14235424	chr11	45940470	-0.264	0.2471	0.29	0.91	PEX16	4.39
cg08284263	chr10	92958627	-2.379	2.227	0.29	0.91		72.07
cg17392230	chr10	34583125	-0.689	0.6449	0.29	0.91	PARD3	89.78
cg05331112	chr12	26858638	-0.671	0.6281	0.29	0.91	ITPR2	87.71
cg23963071	chr6	2901712	1.829	1.712	0.29	0.91	SERPINB9	61.16
cg18722847	chr3	44754129	-3.945	3.692	0.29	0.91	ZNF502	9.76
cg16726026	chr1	30050519	-2.048	1.917	0.29	0.91		30.8
cg12135543	chr7	26428126	1.688	1.58	0.29	0.91		45.91
cg01021493	chr12	52795455	-1.344	1.258	0.29	0.91	KRT82	58.92
cg07629401	chr11	66035877	-0.469	0.439	0.29	0.91	RAB1B	5.99
cg15439782	chr1	248192376	-2.616	2.449	0.29	0.91	OR2L13	45.89
cg07270904	chr20	2308983	-1.168	1.093	0.29	0.91	TGM3	48.65
cg00842602	chr1	41488009	-0.3627	0.3394	0.29	0.91	SLFNL1	94.3
cg01442068	chr17	53641714	-1.809	1.693	0.29	0.91		44.72
cg22590522	chr17	73629390	-1.174	1.099	0.29	0.91	RECQL5	73.01
cg11719478	chr9	130753581	-1.946	1.821	0.29	0.91		47.26
cg12503656	chr17	80208091	-0.4406	0.4124	0.29	0.91	CSNK1D	92.29
cg10717816	chr8	143694620	-1.139	1.067	0.29	0.91	ARC	40.57
cg09678035	chr2	121833117	-0.6158	0.5764	0.29	0.91		11.19
cg26266876	chr3	23957486	-1.874	1.754	0.29	0.91	RPL15	44.86
cg11385501	chr11	838152	-1.192	1.115	0.29	0.91	CD151	68.42
cg08734124	chr10	126716587	-0.7823	0.7322	0.29	0.91	CTBP2	87.74
cg09538841	chr3	24815466	-0.2523	0.2361	0.29	0.91		3.53
cg11553795	chr12	50185781	-0.2473	0.2315	0.29	0.91	NCKAP5L	97.02
cg25516230	chr1	162375677	-1.6	1.498	0.29	0.91	SH2D1B	57.39
cg10581898	chr6	113703492	1.593	1.491	0.29	0.91		82.7
cg11890936	chr1	21045423	-1.167	1.092	0.29	0.91	KIF17	78.32
cg17303039	chr17	70710704	-1.218	1.14	0.29	0.91	SLC39A11	77.92
cg05109774	chr17	80404379	-1.552	1.452	0.29	0.91	C17orf62	66.33
cg14483831	chr11	133032572	-0.9878	0.9247	0.29	0.91	OPCML	21.36
cg07814707	chr10	134899027	-1.023	0.9578	0.29	0.91		47.11
cg00840960	chr5	148034030	-2.611	2.444	0.29	0.91	HTR4	26.96
cg24773418	chr14	33402512	-2.777	2.6	0.29	0.91		10.44
cg00528549	chr11	65487941	0.2035	0.1905	0.29	0.91	RNASEH2C	1.99
cg24011341	chr12	24577904	-2.362	2.211	0.29	0.91	SOX5	73.26
cg24750308	chr11	89225014	-0.7627	0.7139	0.29	0.91	NOX4	90.97
cg07478454	chr7	94142783	-1.315	1.231	0.29	0.91	CASD1	85.11
cg21222618	chr1	113685406	-0.3688	0.3452	0.29	0.91		94.72
cg14854758	chr22	46727740	-0.2941	0.2753	0.29	0.91		96
cg13942783	chr8	127485181	-0.892	0.835	0.29	0.91		82.88
cg14699542	chr8	94712631	-0.3047	0.2852	0.29	0.91	FAM92A1	3.86
cg01933946	chr1	38155525	-0.3669	0.3434	0.29	0.91	C1orf109	5.39
cg01777643	chr1	224805287	-3.907	3.657	0.29	0.91	CNIH3	31.32
cg11298343	chr19	41306150	-1.371	1.283	0.29	0.91	EGLN2	44.73
cg17172090	chr6	2926650	0.8757	0.8197	0.29	0.91		42.24
cg02712922	chr1	3032302	-1.78	1.667	0.29	0.91	PRDM16	55.89
cg21939779	chr5	126365411	0.1798	0.1683	0.29	0.91	MARCH3	2.43
cg21467935	chr6	31781906	-2.138	2.002	0.29	0.91	HSPA1L	69.06
cg10451247	chr11	85175573	-1.049	0.9822	0.29	0.91	DLG2	25.4
cg27004801	chr22	50177721	0.2546	0.2383	0.29	0.91	BRD1	97.79
cg22010886	chr4	108992071	-1.801	1.686	0.29	0.91	LEF1	73.67
cg01443630	chr16	1525698	-1.194	1.118	0.29	0.91	CLCN7	50.16
cg01205208	chr5	55210080	0.3945	0.3693	0.29	0.91	IL31RA	92.83
cg24497873	chr18	13831368	1.728	1.618	0.29	0.91		51.63
cg05087842	chr8	99076605	0.5863	0.5488	0.29	0.91	C8orf47	13.2
cg05119721	chr22	20878522	-1.361	1.274	0.29	0.91	MED15	52.56
cg26523338	chr10	121628615	-1.186	1.11	0.29	0.91	C10orf119	72.72
cg21075504	chr17	58160367	-0.428	0.4006	0.29	0.91		93.55
cg07100128	chr2	220083833	-0.4739	0.4437	0.29	0.91	ABCB6	3.46
cg26764761	chr16	87682142	-3.99	3.735	0.29	0.91	JPH3	69.66
cg06812488	chr1	150240787	0.144	0.1348	0.29	0.91	APH1A	2.36
cg00967884	chr11	101454830	-0.9429	0.8827	0.29	0.91	TRPC6	6.46
cg14925342	chr3	50192264	0.4314	0.4038	0.29	0.91	SEMA3F	5.36
cg01957786	chr4	30906189	3.433	3.213	0.29	0.91	PCDH7	75.86
cg27291735	chr3	108197325	-0.3227	0.302	0.29	0.91	MYH15	93.37
cg15215077	chr6	119561839	-1.177	1.102	0.29	0.91	MAN1A1	80.44
cg04212842	chr14	50549167	-1.422	1.332	0.29	0.91	LINC01599	53.5
cg05673293	chr16	71475279	-1.192	1.116	0.29	0.91		29.18
cg23397584	chr6	30726973	-1.186	1.11	0.29	0.91		60.55
cg18947150	chr4	74880762	-0.5394	0.5049	0.29	0.91		91.82
cg03440584	chr16	70682116	-0.3947	0.3695	0.29	0.91	IL34	93.16
cg18490846	chr17	48845722	-0.7235	0.6773	0.29	0.91	C17orf73	30.46
cg18277259	chr5	8845244	3.899	3.65	0.29	0.91	LOC101929284	54.41
cg02862539	chr19	5587809	-1.059	0.9918	0.29	0.91	SAFB2	82.1
cg07350448	chr3	131676669	2.704	2.531	0.29	0.91	CPNE4	54.51
cg00952352	chr13	46752424	-1.941	1.817	0.29	0.91	LCP1	64.31
cg18080937	chr12	49333479	-0.8356	0.7822	0.29	0.91	ARF3	85.15
cg07277038	chr3	196373543	-1.332	1.247	0.29	0.91	LRRC33	67.32
cg21254794	chr2	163747187	2.835	2.654	0.29	0.91		36.42
cg03798478	chr8	143476155	-3.659	3.426	0.29	0.91	TSNARE1	66.26
cg00510031	chr11	6896992	3.168	2.965	0.29	0.91	OR10A4	39.91
cg13913654	chr9	137650095	-2.495	2.336	0.29	0.91	COL5A1	67.74
cg05857283	chr16	55870175	1.593	1.492	0.29	0.91		75.93
cg22519756	chr1	85040254	0.1815	0.17	0.29	0.91	CTBS	3.12
cg26081062	chr2	224840482	-0.2952	0.2763	0.29	0.91	SERPINE2	94.37
cg17677678	chr6	31735443	-0.5742	0.5375	0.29	0.91	C6orf27	83.89
cg14648283	chr20	23011274	-0.8857	0.8291	0.29	0.91		83.03
cg22129364	chr1	53067894	-2.408	2.255	0.29	0.91	GPX7	27.2
cg02283796	chr19	57741934	0.5956	0.5576	0.29	0.91	AURKC	93.7
cg02386875	chr17	28927378	0.2291	0.2144	0.29	0.91	LRRC37B2	1.68
ch.12.158852F	chr12	5570828	-0.3867	0.362	0.29	0.91	NTF3	4.82
cg09163246	chr22	18346932	-0.4022	0.3766	0.29	0.91	MICAL3	94
cg02535796	chr22	42755569	-0.6792	0.6358	0.29	0.91		89.62
cg03893423	chr1	42076892	-1.136	1.064	0.29	0.91	HIVEP3	84.92
cg01689159	chr11	2818128	-1.804	1.689	0.29	0.91	KCNQ1	68.59
cg12297145	chr7	22738399	-1.146	1.073	0.29	0.91		68
cg13136032	chr3	162896939	-3.326	3.114	0.29	0.91	LINC01192	53.37
cg00390654	chr1	2214240	-0.4693	0.4393	0.29	0.91	SKI	93.28
cg06421751	chr8	2003997	-2.753	2.577	0.29	0.91	MYOM2	47.72
cg09531959	chr6	31554558	-1.552	1.453	0.29	0.91	LST1	57.33
cg10601821	chr2	221009048	-1.162	1.088	0.29	0.91		76.76
cg17691837	chr6	151203458	0.7694	0.7203	0.29	0.91	MTHFD1L	15.46
cg19905403	chr22	44882400	-1.856	1.738	0.29	0.91		63.6
cg00368433	chr5	82978437	1.216	1.138	0.29	0.91	HAPLN1	90.69
cg11645313	chr9	136102164	-1.412	1.322	0.29	0.91		62.17
cg18349159	chr1	199036394	1.821	1.705	0.29	0.91	LINC01221	82.38
cg01291474	chr15	65393339	-0.4066	0.3807	0.29	0.91	LOC390595	93.27
cg19412336	chrX	68061160	-1.451	1.358	0.29	0.91	EFNB1	81.89
cg15688628	chr12	94539768	-1.478	1.384	0.29	0.91		34.91
cg24482177	chr11	88075290	-1.738	1.627	0.29	0.91		64.97
cg10136166	chr8	144777909	0.1354	0.1268	0.29	0.91	BREA2	98.14
cg14694746	chr21	43239011	-0.5808	0.5438	0.29	0.91	PRDM15	91.04
cg12372106	chr4	57975815	-1.813	1.697	0.29	0.91	IGFBP7	45.36
cg13572172	chr11	2874395	-0.4305	0.4031	0.29	0.91		96.8
cg12739914	chr3	195552429	2.068	1.936	0.29	0.91		71.86
cg13353160	chr4	153567375	-0.4094	0.3833	0.29	0.91	TMEM154	92.05
cg16449231	chrX	153668814	1.107	1.037	0.29	0.91	GDI1	93.17
cg23951967	chr12	46697157	-1.316	1.232	0.29	0.91		70.77
cg23632813	chr1	185606396	-1.372	1.285	0.29	0.91		72.2
cg03865648	chr3	173113856	2.124	1.988	0.29	0.91		31.85
cg00095626	chr7	2878672	-1.096	1.026	0.29	0.91	GNA12	81.18
cg07321015	chr3	193993605	-0.4564	0.4273	0.29	0.91		91.39
cg09376835	chr8	131347294	-1.231	1.152	0.29	0.91	ASAP1	75.04
cg13654588	chr10	120354081	-0.8757	0.8199	0.29	0.91	PRLHR	8.16
cg19588596	chr6	65444600	-1.882	1.762	0.29	0.91	EYS	42.61
cg00694036	chr16	23225609	-0.9562	0.8953	0.29	0.91	SCNN1G	85.86
cg18516557	chr2	177004015	-1.617	1.514	0.29	0.91		77.33
cg01703736	chr2	20649480	-1.582	1.481	0.29	0.91		79.4
cg19496059	chr17	71308198	0.439	0.411	0.29	0.91	CDC42EP4	2.48
cg25976804	chr22	21335632	-1.685	1.578	0.29	0.91	AIFM3	62.77
cg21558710	chr18	49596133	-1.923	1.801	0.29	0.91		39.37
cg14478717	chr16	58425117	-0.904	0.8464	0.29	0.91	GINS3	83.83
cg09386049	chr17	47655841	-0.6439	0.6028	0.29	0.91	NXPH3	88.09
cg17053318	chr2	100723429	-1.119	1.048	0.29	0.91	AFF3	78.11
cg09205293	chr16	89132956	-1.227	1.149	0.29	0.91		47.71
cg10156734	chr6	5139563	-0.8011	0.75	0.29	0.91	LOC100129461	87.31
cg18010617	chr2	27632687	-0.246	0.2303	0.29	0.91	PPM1G	3.49
cg24093964	chr10	19923599	-0.658	0.6161	0.29	0.91	MALRD1	91.39
cg08221288	chr14	50081280	-0.3083	0.2887	0.29	0.91	PPIL5	94.55
cg23452458	chr17	45899388	-1.478	1.384	0.29	0.91	OSBPL7	64.41
cg20116199	chr12	64784686	-0.343	0.3211	0.29	0.91	C12orf56	4.59
cg22641704	chr2	131648444	-1.842	1.725	0.29	0.91		68.88
cg01790783	chr9	109466533	-1.731	1.621	0.29	0.91		43.08
cg16483670	chr12	60045581	-0.9494	0.8889	0.29	0.91	SLC16A7	9.8
cg03628365	chr6	47432121	-1.269	1.189	0.29	0.91		85.04
cg11491457	chr17	5343845	-0.8676	0.8124	0.29	0.91	C1QBP	74.76
cg09713697	chr8	65070257	-2.935	2.748	0.29	0.91	LOC102724623	61.6
cg14136420	chr9	128728906	-1.228	1.15	0.29	0.91	PBX3	64.07
cg05181675	chr17	30589639	-0.6821	0.6386	0.29	0.91		91.86
cg06370827	chr4	148981971	-1.023	0.9578	0.29	0.91	ARHGAP10	83.61
cg22134923	chr11	62314874	-1.775	1.662	0.29	0.91	AHNAK	20.34
cg08115556	chr8	142137922	2.896	2.712	0.29	0.91	DENND3	16.66
cg10288729	chr19	18838868	-0.4193	0.3926	0.29	0.91	CRTC1	92.81
cg22385054	chr14	100779611	-1.46	1.367	0.29	0.91		72.23
cg11875085	chr8	145747739	1.018	0.9531	0.29	0.91	LRRC14	8.39
cg20197622	chr3	76076212	-1.337	1.252	0.29	0.91		20.9
cg02708984	chr7	130858538	-0.9413	0.8814	0.29	0.91	MKLN1	15.32
cg25130333	chrX	150067942	-0.9986	0.935	0.29	0.91	CD99L2	8.35
cg02499814	chr17	79430641	2.264	2.12	0.29	0.91	BAHCC1	60.98
cg11136931	chr11	77083251	-0.3938	0.3687	0.29	0.91	PAK1	93.23
cg21866030	chr3	126689228	-0.8061	0.7548	0.29	0.91		84.05
cg22851257	chr10	97245429	-1.956	1.831	0.29	0.91	SORBS1	56.82
cg24639902	chr8	22774971	-1.437	1.346	0.29	0.91	PEBP4	49.82
cg14079333	chr14	61123405	-1.153	1.08	0.29	0.91		61.96
cg04066903	chr12	109957213	-0.9688	0.9072	0.29	0.91	UBE3B	13.63
cg02959678	chr19	1047604	-1.483	1.389	0.29	0.91	ABCA7	83
cg23188336	chr3	85178247	-2.849	2.667	0.29	0.91	CADM2	40.55
cg16005145	chr13	20357223	-0.4086	0.3826	0.29	0.91	PSPC1	4.3
cg02556071	chr11	105010284	-1.074	1.006	0.29	0.91	CARD18	52.03
cg23018873	chr11	94501467	0.1375	0.1287	0.29	0.91	AMOTL1	2.21
cg10213235	chr14	69748395	-0.7786	0.7291	0.29	0.91	GALNT16	18.57
cg25614222	chr11	130184756	-0.5285	0.4949	0.29	0.91	ZBTB44	8.14
cg06733718	chr3	131287695	-1.764	1.652	0.29	0.91	CPNE4	23.93
cg14029839	chr6	30685271	-0.2776	0.2599	0.29	0.91	MDC1	3.02
cg22145445	chr20	17944526	-0.2654	0.2486	0.29	0.91	SNORD17	94.94
cg13201927	chr12	93977447	-0.353	0.3306	0.29	0.91		94.01
cg05712219	chr12	7173990	-1.199	1.123	0.29	0.91	C1S	69.42
cg18226754	chr18	55760868	-1.439	1.347	0.29	0.91	NEDD4L	75.93
cg11912478	chr10	37593189	-1.446	1.354	0.29	0.91		55.02
cg13664798	chrX	109661395	-0.7972	0.7464	0.29	0.91	AMMECR1	86.25
cg02897005	chr21	47064129	-2.525	2.365	0.29	0.91		20.81
cg04990962	chr14	75296265	-0.518	0.4851	0.29	0.91	YLPM1	91.98
cg08677627	chr6	88284154	-1.375	1.287	0.29	0.91	RARS2	42.83
cg01874993	chr19	52269918	-1.389	1.301	0.29	0.91	FPR2	80.39
cg01620540	chr13	47472064	-1.79	1.676	0.29	0.91	HTR2A	60.68
cg19139165	chr7	116793850	-0.8738	0.8183	0.29	0.91	ST7	83.18
cg15710554	chr5	138497336	-1.166	1.092	0.29	0.91	SIL1	66.17
cg20972012	chr5	139077438	-1.372	1.285	0.29	0.91		62.22
cg11769661	chr9	118875084	-1.163	1.089	0.29	0.91		42.64
cg09223443	chr3	8680574	1.898	1.777	0.29	0.91	SSUH2	64.69
cg08735549	chr1	55317306	-0.4609	0.4316	0.29	0.91	DHCR24	91.72
cg10692309	chr4	184580369	-0.2148	0.2011	0.29	0.91	RWDD4	2.59
cg09567349	chr9	94509764	-1.065	0.9973	0.29	0.91	ROR2	83.15
cg22025206	chr5	502436	-1.367	1.28	0.29	0.91	SLC9A3	32.52
cg26215227	chr14	55518143	-0.247	0.2313	0.29	0.91	MAPK1IP1L	2.55
cg15996480	chr10	133484592	4.088	3.828	0.29	0.91		23.39
cg12324598	chr5	95244262	-0.4944	0.463	0.29	0.91	ELL2	94.51
cg06952384	chr5	14418170	-1.629	1.526	0.29	0.91	TRIO	75.57
cg05396425	chr16	4587038	-0.5385	0.5042	0.29	0.91	C16orf5	91.24
cg07906359	chr7	92861091	-0.4544	0.4255	0.29	0.91	CCDC132	3.63
cg07086770	chr10	92221538	1.06	0.9923	0.29	0.91	LOC101926942	81.72
cg00271096	chr21	32410480	3.554	3.328	0.29	0.91	KRTAP19-8	77.98
cg22282672	chr5	121465223	0.3357	0.3144	0.29	0.91	ZNF474	5.15
cg04545835	chr14	102675570	-0.8722	0.8168	0.29	0.91	WDR20	72.59
cg19940625	chr20	14194834	-1.213	1.136	0.29	0.91	MACROD2	22.98
cg16527469	chr7	942748	-1.969	1.843	0.29	0.91	ADAP1	61.34
cg19872936	chr14	76932055	-1.227	1.149	0.29	0.91	ESRRB	52.43
cg17933300	chr4	141178298	0.7337	0.6871	0.29	0.91	SCOC	22.83
cg09067967	chr4	39529342	0.3344	0.3132	0.29	0.91	UGDH	3.06
cg21629653	chr7	79997911	-0.8742	0.8186	0.29	0.91		87.03
cg02097255	chr16	12071823	-1.026	0.9613	0.29	0.91	SNX29	61.73
cg04079065	chr4	6276835	-0.6625	0.6204	0.29	0.91	WFS1	89.94
cg13280925	chr6	108224510	-0.6333	0.5931	0.29	0.91	SEC63	87.49
cg04072597	chr19	18716499	-0.6285	0.5886	0.29	0.91	CRLF1	8.1
cg08848598	chr6	31850920	-0.4256	0.3985	0.29	0.91	EHMT2	92.86
cg17840408	chr11	396686	-2.028	1.899	0.29	0.91	PKP3	54.73
cg19828394	chrX	117861407	0.9856	0.923	0.29	0.91	IL13RA1	22.7
cg10440718	chr21	26569698	-2.982	2.793	0.29	0.91		67.7
cg23846750	chr3	119500840	0.7479	0.7004	0.29	0.91	NR1I2	89.85
cg00308904	chr3	45230772	-0.6552	0.6136	0.29	0.91		90.64
cg17086939	chr1	204650331	-0.718	0.6724	0.29	0.91	LRRN2	86.21
cg05628366	chr6	35744188	0.1554	0.1455	0.29	0.91	C6orf126	1.96
cg18547611	chr5	14581699	0.2434	0.2279	0.29	0.91	FAM105A	3.26
cg25112220	chr4	1737051	-0.4476	0.4191	0.29	0.91	TACC3	92.1
cg08837762	chr3	185904490	-0.3952	0.3701	0.29	0.91	DGKG	94.91
cg21908084	chr1	222882319	-0.9827	0.9203	0.29	0.91	AIDA	83.46
cg23372375	chr2	147783304	-2.796	2.618	0.29	0.91		62.21
cg23819069	chr16	27904296	-0.6963	0.6521	0.29	0.91	GSG1L	10.93
cg15531269	chr12	117581583	-1.714	1.605	0.29	0.91		74.54
cg00777702	chr12	113864177	-1.951	1.827	0.29	0.91	SDSL	35.26
cg12731092	chr10	59570979	1.777	1.664	0.29	0.91		55.99
cg24786113	chr12	102053628	-0.7456	0.6983	0.29	0.91	MYBPC1	91.28
cg05724296	chr17	72143446	-2.65	2.482	0.29	0.91		51.56
cg11075854	chr12	132537775	-0.4149	0.3885	0.29	0.91	EP400	93.7
cg10258962	chr7	23526811	1.157	1.083	0.29	0.91		62.89
cg24867122	chr19	41531634	-2.341	2.192	0.29	0.91		59.83
cg10144807	chr19	10474912	-0.7335	0.687	0.29	0.91	TYK2	82.84
cg22532843	chr4	180978836	-0.7791	0.7297	0.29	0.91		7.53
cg22609984	chr2	161126801	0.1299	0.1217	0.29	0.91		1.55
cg17811608	chr2	438197	-1.623	1.52	0.29	0.91		31.62
cg18461693	chr17	44824478	0.4469	0.4185	0.29	0.91	NSF	93.25
cg05457373	chr15	67000902	-0.3024	0.2832	0.29	0.91	SMAD6	93.67
cg23988024	chr19	594272	-2.74	2.566	0.29	0.91	HCN2	15.13
cg19081571	chr1	1190137	0.5325	0.4987	0.29	0.91	UBE2J2	95.36
cg00436282	chr4	70861449	-1.282	1.2	0.29	0.91	STATH	81.99
cg25056456	chr19	44174631	-1.034	0.9687	0.29	0.91	PLAUR	8.77
cg18371078	chr2	242181070	-1.008	0.9443	0.29	0.91	HDLBP	72.35
cg17687433	chr9	140348940	-1.121	1.049	0.29	0.91	NSMF	35.17
cg06410284	chr16	3493133	1.175	1.101	0.29	0.91	ZNF597	42.94
cg08002622	chr21	43497363	-1.341	1.256	0.29	0.91	UMODL1	73.42
cg00520408	chr2	134959755	-0.826	0.7736	0.29	0.91		82.56
cg14311282	chr22	47166270	-1.458	1.365	0.29	0.91	TBC1D22A	68.95
cg17336709	chr10	1091206	-0.7595	0.7113	0.29	0.91	IDI1	89.71
cg08228813	chr5	178452979	0.8596	0.8051	0.29	0.91	ZNF879	92.41
cg10895008	chr22	43058127	-0.6563	0.6147	0.29	0.91		7.2
cg24881470	chr19	6544190	-1.497	1.402	0.29	0.91		37.62
cg01892452	chr1	86527360	-1.994	1.867	0.29	0.91	COL24A1	69.95
cg08512462	chr10	102833360	-2.399	2.247	0.29	0.91		31.75
cg25721132	chr11	68611016	-1.349	1.263	0.29	0.91		62.02
cg18863130	chr6	157144288	-1.757	1.645	0.29	0.91	ARID1B	83.3
cg16575322	chr8	22786190	-0.7049	0.6602	0.29	0.91	PEBP4	87.01
cg09626357	chr2	32036617	-1.634	1.531	0.29	0.91		75.97
cg08614583	chr12	112613829	-1.373	1.286	0.29	0.91	HECTD4	45.57
cg03351301	chr17	46969163	-1.341	1.256	0.29	0.91	ATP5G1	15.11
cg25795535	chr2	68384749	-0.3374	0.3161	0.29	0.91	WDR92	5.42
cg25038926	chr2	111556206	-0.4168	0.3903	0.29	0.91	ACOXL	92.29
cg26155322	chr1	112715094	-0.8138	0.7622	0.29	0.91		18.37
cg06371723	chr4	164396333	-0.9584	0.8977	0.29	0.91	TKTL2	92.15
cg15488515	chr13	22108402	-3.281	3.073	0.29	0.91	MICU2	92.75
cg15316817	chr12	96879436	-1.172	1.098	0.29	0.91		53.94
cg13652653	chr4	41937034	-0.4623	0.433	0.29	0.91	TMEM33	3.97
cg16246931	chr16	71517820	-1.035	0.9694	0.29	0.91	ZNF19	13.82
cg17353782	chr1	38273920	0.128	0.1199	0.29	0.91	C1orf122	1.54
cg12798649	chr14	64749776	-1.115	1.044	0.29	0.91	ESR2	85.78
cg06646098	chrX	119388798	-0.6175	0.5784	0.29	0.91	ZBTB33	94.3
cg02085186	chr16	23795768	-0.7617	0.7134	0.29	0.91		91.7
cg02630237	chr1	164855800	1.35	1.265	0.29	0.91		87.09
cg16264458	chr17	77291101	-2.912	2.727	0.29	0.91	HRNBP3	40.75
cg17692763	chr17	75178813	-1.126	1.055	0.29	0.91	SEC14L1	86.94
cg13292020	chr15	52285589	-0.7072	0.6624	0.29	0.91		89.95
cg16292430	chr20	21304329	-1.641	1.537	0.29	0.91	XRN2	38.6
cg07993036	chr22	46467577	-0.3373	0.3159	0.29	0.91		4.26
cg19962349	chr5	43534107	-0.9707	0.9092	0.29	0.91	PAIP1	66.92
cg22381069	chr11	108338960	-2.22	2.079	0.29	0.91	C11orf65	48.24
cg04682933	chr9	129085318	-0.9894	0.9267	0.29	0.91		86.68
cg13975098	chr10	121303635	0.807	0.7559	0.29	0.91	RGS10	65.67
cg03346892	chr16	89160896	-1.583	1.482	0.29	0.91	ACSF3	9.79
cg08985381	chr2	235650583	2.931	2.745	0.29	0.91		84.84
cg16957824	chr3	133962408	-1.684	1.577	0.29	0.91	RYK	55.16
cg22041454	chr3	175786692	-0.8273	0.7749	0.29	0.91		90.86
cg15951914	chr7	104863626	-0.7313	0.685	0.29	0.91	SRPK2	90.06
cg18542899	chr11	38846061	2.482	2.325	0.29	0.91		52.08
cg00054692	chr7	23338750	-0.2604	0.2439	0.29	0.91	C7orf30	2.83
cg15543557	chr11	106876839	-3.418	3.202	0.29	0.91	GUCY1A2	45.33
cg09227665	chr12	19167591	-1.565	1.466	0.29	0.91		50.75
cg08898000	chr6	24810060	-1.7	1.593	0.29	0.91	FAM65B	62.06
cg03552678	chr20	4848224	-1.204	1.128	0.29	0.91	SLC23A2	74.86
cg01536598	chr7	150727018	1.138	1.066	0.29	0.91	ABCB8	79.47
cg10661285	chr10	123958158	-0.3717	0.3482	0.29	0.91	TACC2	95.17
cg12799003	chr8	86132456	0.2303	0.2157	0.29	0.91	C8orf59	4.65
cg02852210	chr10	63017479	-0.8473	0.7936	0.29	0.91		88.72
cg07047123	chr8	288634	-2.324	2.176	0.29	0.91		73.14
cg14298075	chr3	1159967	-3.549	3.324	0.29	0.91	CNTN6	74.15
cg06753465	chr11	57472536	-0.3656	0.3424	0.29	0.91	MED19	94.17
cg11432960	chr2	145143754	-2.418	2.265	0.29	0.91	ZEB2	80.95
cg25280509	chrX	152865012	-0.7119	0.6668	0.29	0.91	FAM58A	10.81
cg10402869	chr9	137140392	-1.559	1.461	0.29	0.91		88.01
cg12253911	chr10	79785946	-0.3072	0.2877	0.29	0.91	POLR3A	95.59
cg21401320	chr14	21675144	-0.4177	0.3912	0.29	0.91	LINC00641	92.81
cg05060949	chr7	156798581	-2.732	2.559	0.29	0.91	MNX1	51.7
cg15742468	chr6	151643632	-0.7919	0.7418	0.29	0.91	AKAP12	87.99
cg07748883	chr18	34914606	-1.069	1.001	0.29	0.91	BRUNOL4	32.57
cg26413192	chr10	80076484	-1.449	1.357	0.29	0.91		63.08
cg11753711	chr7	142378117	1.927	1.805	0.29	0.91		37.32
cg08982816	chr5	77202792	-0.9814	0.9193	0.29	0.91	LOC101929154	79.56
cg04164023	chr11	125106101	-1.08	1.011	0.29	0.91	PKNOX2	93.78
cg04873155	chr6	43951655	-2.677	2.508	0.29	0.91		90.7
cg09597247	chr10	95371681	-1.153	1.08	0.29	0.91	PDE6C	85.14
cg13413819	chr2	43191888	1.231	1.153	0.29	0.91		83.66
cg06134364	chr3	124919714	-0.4152	0.3889	0.29	0.91	SLC12A8	93.59
cg01059929	chr1	25812268	-1.104	1.034	0.29	0.91	TMEM57	80.31
cg15021547	chr10	98393220	-1.424	1.334	0.29	0.91	PIK3AP1	45.57
cg01092293	chr2	160761427	-1.998	1.872	0.29	0.91	LY75	16.69
cg06004017	chr22	28191222	-1.681	1.574	0.29	0.91	MN1	47.94
cg09802824	chr8	65352546	-1.169	1.095	0.29	0.91		24.6
cg25620732	chr22	29860307	-1.203	1.126	0.29	0.91		72.67
cg23387237	chr21	33671259	1.255	1.175	0.29	0.91	MRAP	78.94
cg14061084	chr7	97976134	-1.163	1.089	0.29	0.91	BAIAP2L1	70.55
cg14864829	chr2	37589219	-0.4795	0.4492	0.29	0.91	QPCT	93.39
cg16755749	chr3	10347575	-3.691	3.458	0.29	0.91	SEC13	90.51
cg06634914	chr12	30354611	-3.087	2.892	0.29	0.91		25.97
cg26268822	chr16	28554443	-1.228	1.151	0.29	0.91		65.69
cg20872332	chr15	81398510	-0.7928	0.7426	0.29	0.91		11.86
cg02290684	chr2	239009246	0.3007	0.2817	0.29	0.91	ESPNL	96.55
cg01680268	chr6	33156920	-1.357	1.271	0.29	0.91	COL11A2	79.17
cg11341086	chr19	31640706	-2.368	2.218	0.29	0.91	DKFZp566F0947	71.8
cg09452728	chr11	133902108	-1.005	0.9417	0.29	0.91	LOC100128239	31.96
cg23667420	chr12	122473080	-1.839	1.723	0.29	0.91	BCL7A	56.95
cg22320795	chr16	19316499	-1.743	1.633	0.29	0.91	CLEC19A	61.29
cg27196326	chr17	79359313	-1.072	1.004	0.29	0.91	LOC100130370	74.21
cg01613557	chr2	102616279	3.494	3.273	0.29	0.91	IL1R2	73.57
cg04906462	chr7	130788305	-1.172	1.098	0.29	0.91	FLJ43663	79.48
cg07351296	chr17	25950537	-0.6274	0.5877	0.29	0.91	KSR1	90.02
cg01829908	chr1	95292708	-0.514	0.4815	0.29	0.91	SLC44A3	93.01
cg18174917	chr14	62052478	-0.9716	0.9102	0.29	0.91	FLJ22447	84.03
cg09260514	chr12	50225376	-0.8477	0.7941	0.29	0.91	LOC100286844	83.44
cg10371523	chr11	70395513	-1.05	0.9837	0.29	0.91	SHANK2	74.06
cg11997837	chr2	156234183	2.261	2.118	0.29	0.91		51.28
cg18639228	chr5	122232684	-0.7491	0.7018	0.29	0.91	SNX24	88.37
cg15569052	chr4	2814122	-1.211	1.134	0.29	0.91	SH3BP2	80.7
cg04788439	chr15	22970810	-0.5526	0.5177	0.29	0.91	CYFIP1	91.71
cg04726869	chr7	55799739	1.006	0.9427	0.29	0.91		90.12
cg16429735	chr5	1268949	-1.753	1.642	0.29	0.91	TERT	61.29
cg01738213	chr10	104723301	-0.898	0.8412	0.29	0.91	CNNM2	61.95
cg03859589	chr9	82323081	-0.3647	0.3417	0.29	0.91	TLE4	93.65
cg01116868	chr6	582488	-1.198	1.123	0.29	0.91	EXOC2	84.46
cg01158742	chr1	3684581	-1.716	1.607	0.29	0.91	CCDC27	70.02
cg17172243	chr19	4524019	-1.085	1.017	0.29	0.91	PLIN5	77.58
cg10918676	chr8	144906810	-1.521	1.425	0.29	0.91	PUF60	55.14
cg10309994	chr13	102431562	-2.157	2.021	0.29	0.91	FGF14	56.01
cg15082526	chr2	216936285	-1.055	0.9888	0.29	0.91	PECR	75.37
cg01443102	chr5	108719370	1.127	1.055	0.29	0.91	PJA2	93.95
cg07367755	chr19	32146671	-1.365	1.279	0.29	0.91		36.51
cg22716003	chr4	40167492	-0.604	0.5658	0.29	0.91		92.28
cg25836915	chr1	58756553	2.697	2.526	0.29	0.91		21.41
cg10811640	chr3	126023617	7.092	6.644	0.29	0.91		53.63
cg04584439	chr7	151492565	4.273	4.003	0.29	0.91	PRKAG2	84.82
cg13147787	chrX	48553789	-1.497	1.402	0.29	0.91	SUV39H1	39.22
cg08177925	chr15	65915408	-0.5285	0.4951	0.29	0.91	SLC24A1	93.54
cg12894031	chr1	203783748	-1.232	1.154	0.29	0.91	ZC3H11A	80.98
cg09380536	chr13	101502633	-1.291	1.21	0.29	0.91	NALCN-AS1	71.75
cg02641095	chr5	157170413	-0.2227	0.2087	0.29	0.91	LSM11	3
cg05159438	chr11	69515681	-1.278	1.197	0.29	0.91	FGF19	45.01
cg16260013	chr1	3114820	-1.717	1.609	0.29	0.91	PRDM16	44.66
cg04129736	chr22	37415199	0.3529	0.3306	0.29	0.91	MPST	3.88
cg12692386	chr17	79386350	-1.216	1.139	0.29	0.91	BAHCC1	65.78
cg20180148	chr12	32832336	-0.1832	0.1717	0.29	0.91	DNM1L	1.99
cg12393272	chr17	4483823	-1.355	1.27	0.29	0.91		66.44
cg11897706	chr1	31219084	-0.9619	0.9012	0.29	0.91	LAPTM5	84.16
cg12789068	chr14	105255251	1.81	1.696	0.29	0.91	AKT1	82.69
cg01953682	chr20	43709232	-0.8143	0.7629	0.29	0.91		86.57
cg01161616	chr11	61769294	-0.5303	0.4968	0.29	0.91		92.73
cg18081818	chr7	23246105	-1.885	1.766	0.29	0.91		87.63
cg07210017	chr11	36355624	-0.4707	0.441	0.29	0.91	PRR5L	7.92
cg11873482	chr7	97361244	-2.558	2.396	0.29	0.91	TAC1	19.58
cg08276542	chr21	44525949	-0.5624	0.5268	0.29	0.91	U2AF1	88.59
cg09819206	chr1	154171731	-1.638	1.534	0.29	0.91		9.3
cg27514933	chr14	24565765	-0.7924	0.7424	0.29	0.91	PCK2	89.21
cg04595664	chr10	112336028	-0.3345	0.3134	0.29	0.91	SMC3	93.93
cg17620434	chr1	7567804	-1.788	1.675	0.29	0.91	CAMTA1	51.15
cg07916526	chr10	3875122	-0.5051	0.4732	0.29	0.91		91.56
cg05767015	chr1	203199848	-1.266	1.186	0.29	0.91	CHIT1	49.16
cg17089062	chr4	174427773	-6.312	5.913	0.29	0.91		70.31
cg08517826	chr3	33759932	-0.7253	0.6796	0.29	0.91	CLASP2	6.64
cg20684718	chr10	13248241	0.3667	0.3435	0.29	0.91	MCM10	97.09
cg19102120	chr5	118132145	-1.229	1.152	0.29	0.91		83.84
cg01247535	chr6	15418354	-1.763	1.652	0.29	0.91	JARID2	70.2
cg08692828	chr7	99055790	-1.692	1.585	0.29	0.91	ATP5J2	57.1
cg20689160	chr5	73616492	-0.9184	0.8604	0.29	0.91		86.22
cg18611898	chr1	160806845	-1.065	0.998	0.29	0.91	CD244	73.73
cg04420599	chr15	83485674	-0.5054	0.4735	0.29	0.91	WHAMM	93
cg26952671	chrX	109243681	-0.6382	0.5979	0.29	0.91		83.32
cg06062604	chr6	27529871	-1.333	1.249	0.29	0.91		73.53
cg12179663	chr12	120243601	-0.5288	0.4954	0.29	0.91	CIT	92.59
cg21885159	chr19	2645923	-2.14	2.005	0.29	0.91	GNG7	72
cg19160887	chr20	13370609	-0.3486	0.3266	0.29	0.91	TASP1	94.92
cg15600639	chr10	106024440	-0.7902	0.7403	0.29	0.91	GSTO1	81.3
cg08407503	chr12	30842614	-0.503	0.4713	0.29	0.91	IPO8	93.18
cg06627087	chr19	57376177	-1.737	1.627	0.29	0.91		77.73
cg08717983	chr13	23790380	3.131	2.933	0.29	0.91	SGCG	47.79
cg25768640	chr11	134230439	-0.2232	0.2091	0.29	0.91	GLB1L2	2.02
cg19277350	chr6	16592662	-1.394	1.306	0.29	0.91	ATXN1	41.12
cg12822830	chr6	33802912	-1.141	1.069	0.29	0.91		37.4
cg19898298	chr4	178495748	-1.506	1.411	0.29	0.91		82.45
cg02315513	chr14	22974951	-1.855	1.738	0.29	0.91		56.23
cg07830710	chr5	68782857	-1.403	1.315	0.29	0.91		73.74
cg08182225	chrX	106983073	-1.489	1.395	0.29	0.91	TSC22D3	43.92
cg17711345	chr12	110467061	-1.415	1.325	0.29	0.91	ANKRD13A	94.8
cg20591549	chr12	132630833	0.4527	0.4242	0.29	0.91	NOC4L	94.85
cg05485520	chr3	45883628	-2.009	1.882	0.29	0.91	LZTFL1	11.64
cg19069918	chr2	234921635	2.586	2.423	0.29	0.91	TRPM8	56.2
cg16364255	chr11	3641530	-0.339	0.3176	0.29	0.91		92.17
cg16953294	chr12	123745869	-0.6127	0.574	0.29	0.91	CDK2AP1	91.92
cg20645912	chr6	32729274	-2.196	2.058	0.29	0.91	HLA-DQB2	54.73
cg17615063	chr15	73661771	-0.3858	0.3615	0.29	0.91	HCN4	2.28
cg16508522	chr3	141319423	-0.6766	0.6339	0.29	0.91	RASA2	84.05
cg25514805	chrX	18076273	-1.798	1.684	0.29	0.91		65.2
cg08496100	chr14	103655428	1.708	1.6	0.29	0.91	LINC00605	7.76
cg06585566	chr19	57276794	-2.858	2.678	0.29	0.91		28.9
cg05020625	chr6	43252858	0.342	0.3204	0.29	0.91	TTBK1	2.49
cg04581613	chr16	1543690	-0.1704	0.1597	0.29	0.91	TELO2	2.25
cg23580915	chr7	18875499	-2.208	2.069	0.29	0.91	HDAC9	42.84
cg02478708	chr19	55401611	-1.615	1.513	0.29	0.91	FCAR	62.88
cg19100900	chr10	134622487	2.054	1.925	0.29	0.91		55.39
cg06777259	chr9	34492281	-1.317	1.234	0.29	0.91	DNAI1	23.41
cg04915125	chr7	77768802	-1.33	1.246	0.29	0.91	MAGI2	67.57
cg09215727	chr8	10336936	-1.909	1.789	0.29	0.91	LINCR-0001	70.45
cg05551678	chr16	10660619	-1.055	0.9887	0.29	0.91	EMP2	83.3
cg04378287	chr14	105116395	-0.7182	0.673	0.29	0.91		5.86
cg15146625	chr19	47393992	-1.216	1.139	0.29	0.91		75.26
cg03686645	chr10	65030337	-0.9139	0.8563	0.29	0.91	JMJD1C	87.97
cg01042246	chr2	171572902	-2.674	2.505	0.29	0.91	SP5	33.37
cg25877195	chr10	99080318	-1.592	1.492	0.29	0.91	FRAT1	29.28
cg07393508	chr8	49173116	3.687	3.455	0.29	0.91		59.97
cg20156538	chrX	38739444	-0.8979	0.8413	0.29	0.91		38.02
cg22370082	chr2	37384244	-0.212	0.1986	0.29	0.91	EIF2AK2	1.82
cg12131894	chr1	2257894	3.806	3.566	0.29	0.91	MORN1	64.6
cg16143804	chr6	31706344	-1.13	1.058	0.29	0.91	MSH5	65.32
cg25638698	chr1	154268868	1.565	1.467	0.29	0.91		84.53
cg09432361	chr6	33291111	0.3107	0.2912	0.29	0.91	DAXX	4.12
cg04718987	chr4	185355309	-0.6601	0.6185	0.29	0.91	IRF2	88.32
cg17096500	chr17	18267550	0.7871	0.7375	0.29	0.91	SHMT1	88.85
cg03808528	chr9	97060684	-2.91	2.727	0.29	0.91	ZNF169	79.07
cg22877175	chr11	76750565	0.812	0.7609	0.29	0.91	B3GNT6	5.53
cg18738804	chr8	86842690	-4.596	4.306	0.29	0.91		69.62
cg13337958	chr14	78608025	-0.9649	0.9041	0.29	0.91		21.69
cg26326372	chr14	105946393	-1.143	1.071	0.29	0.91	CRIP2	45.95
cg15557619	chr4	151897949	-0.4708	0.4411	0.29	0.91	LRBA	93.08
cg09510464	chr20	45530115	-1.711	1.603	0.29	0.91	EYA2	50.77
cg19907055	chr16	69345210	-0.3706	0.3472	0.29	0.91	VPS4A	4.52
cg03841136	chr21	43136835	0.47	0.4404	0.29	0.91	NCRNA00112	95.21
cg20863771	chr22	39025268	-0.6269	0.5875	0.29	0.91	FAM227A	88
cg00764981	chr16	31343428	-1.313	1.231	0.29	0.91	ITGAM	78.61
cg21526620	chr10	92685622	-0.2471	0.2316	0.29	0.91		95.87
cg09878994	chr5	172327041	-1.206	1.13	0.29	0.91	ERGIC1	37.43
cg02302380	chr4	1525481	-1.208	1.132	0.29	0.91		27.96
cg21092353	chr14	24590517	-0.3421	0.3206	0.29	0.91	DCAF11	95.01
cg17610843	chr20	16729829	0.5445	0.5102	0.29	0.91	OTOR	90.55
cg25378752	chr5	150467420	-0.3211	0.3009	0.29	0.91	TNIP1	94.98
cg06308088	chr10	28500694	-0.44	0.4123	0.29	0.91	MPP7	90.76
cg18244764	chr17	37308083	-1.18	1.106	0.29	0.91	PLXDC1	70.29
cg02694715	chr11	2019730	0.639	0.5987	0.29	0.91	H19	57.88
cg16556111	chr5	92918829	-0.3628	0.3399	0.29	0.91	NR2F1	5.57
cg09161670	chr10	72730847	-2.328	2.182	0.29	0.91		38.92
cg09035532	chrX	11398388	-0.773	0.7243	0.29	0.91	ARHGAP6	86.92
cg13198208	chr22	44207821	-2.984	2.796	0.29	0.91	EFCAB6	22.85
cg25279351	chr2	40838230	-2.881	2.7	0.29	0.91		69.15
cg02630590	chr16	69446338	-0.9334	0.8746	0.29	0.91		84.72
cg22612590	chr13	114187973	-1.318	1.235	0.29	0.91	TMCO3	34.44
cg17104599	chr10	114910605	-0.2676	0.2508	0.29	0.91	TCF7L2	95.51
cg00162921	chr7	143000990	-0.5078	0.4759	0.29	0.91	CASP2	92.72
cg01483723	chr16	65234590	-2.555	2.394	0.29	0.91		47.92
cg15833123	chr18	40517663	-0.9496	0.8899	0.29	0.91	RIT2	79.27
cg03001942	chr2	71115787	1.521	1.425	0.29	0.91		34.4
cg11026604	chr15	27020039	-2.457	2.302	0.29	0.91	GABRB3	26.39
cg17788418	chr2	176994376	-1.546	1.449	0.29	0.91	HOXD8	4.39
cg19821999	chr2	236520219	-0.8901	0.8341	0.29	0.91	AGAP1	83.94
cg24874749	chr3	70016979	-1.471	1.378	0.29	0.91	MITF	81.26
cg02178784	chr14	24749319	0.3226	0.3023	0.29	0.91		94.88
cg04843628	chr1	159792632	-1.168	1.094	0.29	0.91		78.22
cg10962294	chr12	57922754	1.694	1.587	0.29	0.91	MBD6	87.19
cg05355976	chr20	18792370	-1.745	1.635	0.29	0.91	C20orf78	37.24
cg04156607	chr19	47923653	-1.435	1.345	0.29	0.91	MEIS3	23.84
cg04430129	chr22	18922362	-1.769	1.657	0.29	0.91	PRODH	51.48
cg13588301	chr16	24987238	-0.9306	0.8721	0.29	0.91	ARHGAP17	84.39
cg24938659	chr19	46649840	-0.6573	0.6159	0.29	0.91	IGFL2	89.45
cg25045760	chr7	25272454	-0.3688	0.3456	0.29	0.91		93.26
cg23517035	chr5	133971253	-0.5325	0.499	0.29	0.91		90.83
cg26370568	chr17	39194806	-1.239	1.161	0.29	0.91		88.62
cg22635491	chr12	115109934	1.069	1.002	0.29	0.91	TBX3	69.49
cg19203015	chr1	230358773	-1.781	1.669	0.29	0.91	GALNT2	77.07
cg11045332	chr22	43485702	-1.439	1.349	0.29	0.91	TTLL1	65.87
cg18100734	chr4	40440904	-0.6753	0.6328	0.29	0.91	RBM47	91.35
cg03433448	chr6	24329729	-1.712	1.605	0.29	0.91	DCDC2	88.21
cg24094469	chr8	117800920	-0.4913	0.4604	0.29	0.91		6.9
cg13693941	chr4	48988090	-3.392	3.179	0.29	0.91	CWH43	29.5
cg24020157	chr10	43697521	-0.4156	0.3894	0.29	0.91	RASGEF1A	92.43
cg15373123	chr10	89462893	-1.329	1.245	0.29	0.91	PAPSS2	83.5
cg05919790	chr10	10563189	-1.269	1.189	0.29	0.91		24.69
cg03227991	chr1	76255065	-1.655	1.551	0.29	0.91	RABGGTB	35.45
cg18932540	chr3	136471803	-0.235	0.2203	0.29	0.91	STAG1	2.61
cg16038183	chr8	37632894	-0.6044	0.5664	0.29	0.91	PROSC	90.64
cg15402156	chr19	57669719	-1.471	1.379	0.29	0.91	DUXA	31.69
cg25303281	chr10	118195534	3.22	3.017	0.29	0.91	PNLIPRP3	46.18
cg19319067	chr11	63783359	-1.401	1.313	0.29	0.91	MACROD1	87.83
cg02956127	chr7	150104713	-0.684	0.6411	0.29	0.91	LOC728743	85.04
cg18522185	chr3	155203417	-0.2562	0.2401	0.29	0.91	PLCH1	95.35
cg16508981	chrX	54669118	-1.617	1.515	0.29	0.91		77.68
cg06982745	chr10	72454006	-2.722	2.551	0.29	0.91	ADAMTS14	60.4
cg05269474	chr8	27813766	-0.3507	0.3286	0.29	0.91	SCARA5	94.67
cg15552516	chr16	23504124	-1.33	1.247	0.29	0.91	GGA2	72.89
cg25605163	chr9	139557250	0.6094	0.5711	0.29	0.91	EGFL7	4.86
cg03749485	chr10	80510202	0.6284	0.5889	0.29	0.91		91.71
cg12470114	chr22	44784878	-2.025	1.898	0.29	0.91		59.83
cg15042716	chr5	110589054	-1.753	1.643	0.29	0.91	CAMK4	55.27
cg11870426	chr14	100709302	-0.4144	0.3884	0.29	0.91	YY1	93.83
cg11803008	chr11	34126718	-0.3233	0.303	0.29	0.91	NAT10	4.64
cg07882687	chrX	49460608	2.042	1.914	0.29	0.91	PAGE1	68.89
cg10554702	chr4	66535851	-3.264	3.059	0.29	0.91	EPHA5	39.09
cg18789835	chr1	26506355	-0.7046	0.6603	0.29	0.91	CNKSR1	91.84
cg12730468	chr17	63274652	0.1756	0.1646	0.29	0.91		2.03
cg25099532	chr20	61866500	1.21	1.134	0.29	0.91	BIRC7	72.57
cg15700802	chr7	134136627	-1.27	1.19	0.29	0.91	AKR1B1	53.42
cg08217789	chr12	16758186	2.338	2.191	0.29	0.91	LMO3	41.09
cg13554207	chr1	85359134	-0.5088	0.4769	0.29	0.91	LPAR3	6.36
cg02092807	chr20	56239706	-1.69	1.584	0.29	0.91	PMEPA1	51.6
cg21035843	chr4	3449300	-1.752	1.642	0.29	0.91	HGFAC	55.69
cg18372196	chr6	52387915	-0.6723	0.6301	0.29	0.91	TRAM2	89.94
cg06085713	chr18	3453726	-0.5406	0.5066	0.29	0.91	TGIF1	5.69
cg02783445	chr14	59261363	-2.143	2.009	0.29	0.91		77.85
cg17291322	chrX	133266171	2.566	2.405	0.29	0.91		74
cg21919036	chr1	4113274	-2.81	2.634	0.29	0.91		50.17
cg04623270	chr16	58150017	-1.214	1.138	0.29	0.91	C16orf80	65.93
cg18919541	chr12	121530737	-1.317	1.234	0.29	0.91		83.54
cg10526630	chr15	64292555	-0.9267	0.8685	0.29	0.91	DAPK2	85.56
cg23693475	chrX	13393496	-0.5927	0.5555	0.29	0.91		90.55
cg07739571	chr7	139741556	-0.4153	0.3893	0.29	0.91	PARP12	93.17
cg13121076	chrX	19533550	-1.405	1.317	0.29	0.91	MAP3K15	17.5
cg19550524	chr11	124043067	1.177	1.103	0.29	0.91		87.3
cg07615153	chr10	81268056	-1.087	1.018	0.29	0.91		59.65
cg21292659	chrX	14427478	-1.27	1.19	0.29	0.91		22.63
cg01404317	chr13	36919819	-0.3052	0.2861	0.29	0.91	SPG20	3.79
cg01255458	chr6	32817847	-0.838	0.7854	0.29	0.91	TAP1	88.89
cg08507975	chr10	130339186	-1.926	1.805	0.29	0.91		51.64
cg09575258	chr5	175084718	-1.587	1.487	0.29	0.91	HRH2	18.84
cg05164163	chr20	61359786	-1.29	1.209	0.29	0.91	NTSR1	24.5
cg02414785	chr5	149570702	-1.015	0.9513	0.29	0.91	SLC6A7	32.3
cg03781301	chrX	2876190	-3.024	2.834	0.29	0.91	ARSE	67.92
cg26738728	chr1	150335388	-2.493	2.336	0.29	0.91	RPRD2	51.79
cg12472560	chr2	219496223	-1.233	1.156	0.29	0.91	PLCD4	40.96
cg20171079	chr5	56737497	-1.36	1.274	0.29	0.91		60.56
cg12372759	chr18	54179215	-1.523	1.428	0.29	0.91		43.85
cg12548782	chr18	39535156	-0.1536	0.144	0.29	0.91	PIK3C3	2.79
cg26883786	chr2	241574952	-1.467	1.375	0.29	0.91		32.66
cg16682773	chr12	131299710	-0.411	0.3852	0.29	0.91	STX2	93.02
cg14648936	chr13	28812213	-0.5491	0.5146	0.29	0.91	PAN3	90.43
cg08808408	chr6	85836436	-0.7801	0.7312	0.29	0.91		13.35
cg06323845	chr3	176919547	-1.395	1.307	0.29	0.91		32.72
cg01142635	chr4	6224117	-2.369	2.221	0.29	0.91		8.88
cg00102126	chr8	130900744	-0.4571	0.4284	0.29	0.91	FAM49B	91.69
cg23423412	chr5	95384446	0.6669	0.6251	0.29	0.91	LOC101929710	92.71
cg11815839	chr20	32625114	-1.26	1.181	0.29	0.91	RALY	64.13
cg12850545	chr6	126102538	-0.3489	0.327	0.29	0.91	NCOA7	3.52
cg24853785	chr9	101995591	-0.3194	0.2994	0.29	0.91		94.02
cg01162224	chr16	87855236	-1.281	1.201	0.29	0.91		81.89
cg24008131	chr3	40375430	-1.079	1.011	0.29	0.91		72.62
cg09915929	chr11	4458512	-1.704	1.597	0.29	0.91		24.29
cg07847424	chr16	725543	0.1301	0.1219	0.29	0.91	RHBDL1	1.61
cg03223949	chr20	60397915	-2.003	1.878	0.29	0.91	CDH4	51.66
cg01033175	chr3	101396021	-0.2594	0.2431	0.29	0.91	ZBTB11	3.56
cg04085707	chr16	1816828	-0.6277	0.5883	0.29	0.91	MAPK8IP3	85.73
cg01959634	chr17	78674017	-1.991	1.866	0.29	0.91	RPTOR	78.93
cg16702008	chr1	156873676	-1.02	0.9561	0.29	0.91	PEAR1	81.15
cg08658781	chr10	131570172	-2.025	1.898	0.29	0.91		61.62
cg15035515	chr5	150961934	-1.1	1.031	0.29	0.91		79.46
cg15852891	chr5	76934946	-0.8323	0.7801	0.29	0.91	OTP	7.36
cg01481978	chr16	85449316	1.699	1.593	0.29	0.91		77.14
cg12653327	chr3	55638682	-1.525	1.429	0.29	0.91	ERC2	41.33
cg07648176	chr18	44143573	-2.092	1.961	0.29	0.91	LOXHD1	47.8
cg02296931	chr1	1144658	-3.314	3.107	0.29	0.91		62.05
cg01137429	chr4	99960247	-1.817	1.703	0.29	0.91	METAP1	87.54
cg20902757	chr8	67454892	2.367	2.219	0.29	0.91		39.13
cg04350136	chr6	30616105	-0.6951	0.6515	0.29	0.91	C6orf136	90.06
cg04747720	chr1	43701214	-0.444	0.4162	0.29	0.91	CFAP57	93.39
cg20669908	chr2	25498444	-1.006	0.9432	0.29	0.91	DNMT3A	71.44
cg12313892	chr15	70169052	1.227	1.15	0.29	0.91		18.64
cg24271501	chr6	47042976	-1.363	1.277	0.29	0.91		63.3
cg00046991	chr17	30906423	-1.315	1.233	0.29	0.91	MYO1D	52.55
cg10674951	chr17	75835982	-1.185	1.11	0.29	0.91		34.12
cg14669747	chr13	113403483	-1.555	1.457	0.29	0.91	ATP11A-AS1	44.17
cg14074539	chr13	104660568	-2.698	2.529	0.29	0.91		75.35
cg20324864	chr19	1622280	0.4672	0.4379	0.29	0.91	TCF3	90.89
cg04901071	chr7	80463222	-1.954	1.831	0.29	0.91	SEMA3C	53.21
cg11856078	chr2	157178165	3.94	3.693	0.29	0.91		37.3
cg23121993	chr5	1883954	0.2109	0.1977	0.29	0.91	IRX4	2.68
cg06713757	chr1	173831126	-0.5089	0.477	0.29	0.91	GAS5-AS1	92.15
cg04273556	chr9	35096672	-0.7409	0.6944	0.29	0.91	PIGO	4.52
cg19645210	chr11	124981531	-0.1971	0.1847	0.29	0.91	TMEM218	3.07
cg04111177	chr5	142783607	-0.3184	0.2984	0.29	0.91	NR3C1	3.44
cg23864546	chrX	9624426	-1.266	1.187	0.29	0.91	TBL1X	58.18
cg15008821	chr9	37753767	-1.539	1.443	0.29	0.91	TRMT10B	4.4
cg00036588	chr20	35275710	-0.5182	0.4857	0.29	0.91	SLA2	93.09
cg17936098	chr4	154361865	-0.5164	0.484	0.29	0.91		92.28
cg08995556	chr6	110299909	-0.3895	0.3651	0.29	0.91	GPR6	4.63
cg13221767	chr11	73721374	-0.6548	0.6138	0.29	0.91	UCP3	87.12
cg06625816	chr15	48484302	-1.45	1.359	0.29	0.91	CTXN2	21.25
cg17985300	chr17	38952333	-1.123	1.053	0.29	0.91	KRT28	73.38
cg06874423	chr13	99702674	-1.041	0.9761	0.29	0.91	DOCK9	85.66
cg14914238	chr15	83620321	-1.737	1.628	0.29	0.91	HOMER2	63.6
cg16342323	chr14	36971168	-3.763	3.527	0.29	0.91	SFTA3	50.24
cg06671642	chr6	137736980	-0.268	0.2512	0.29	0.91		3.47
cg14706434	chr1	220112256	-1.418	1.329	0.29	0.91	RNU5F-1	71.44
cg18051019	chr1	27935821	-1.782	1.671	0.29	0.91		62.21
cg17361287	chr11	84635296	-0.8612	0.8073	0.29	0.91	DLG2	14.48
cg23618840	chr6	108671906	0.6619	0.6205	0.29	0.91	LACE1	89.74
cg05703270	chr2	121898401	-1.272	1.193	0.29	0.91		66.66
cg27364766	chr7	22705331	3.201	3.001	0.29	0.91		22.72
cg00803638	chr6	35464304	0.5209	0.4883	0.29	0.91	TEAD3	8.9
cg18115215	chr3	132757090	0.3472	0.3255	0.29	0.91	TMEM108	2.48
cg24819607	chr7	134233823	1.037	0.9721	0.29	0.91	AKR1B15	24.58
cg18836287	chr5	1145044	-0.8598	0.8059	0.29	0.91		29.92
cg21177599	chr9	36258839	2.603	2.44	0.29	0.91	GNE	40.51
cg03794478	chr20	48327373	-0.3773	0.3537	0.29	0.91	B4GALT5	94.52
cg00112367	chr5	177562324	-0.3555	0.3332	0.29	0.91	RMND5B	93.35
cg17518459	chr21	23470296	-4.568	4.282	0.29	0.91	LINC00308	59.47
cg06508730	chrX	69724767	-1.633	1.531	0.29	0.91	DLG3	89.84
cg27658391	chr5	140023555	-0.4806	0.4505	0.29	0.91	TMCO6	92.48
cg18090907	chr16	18995109	-0.5097	0.4778	0.29	0.91	TMC7	7.74
cg03498065	chr20	20493402	-0.4814	0.4513	0.29	0.91	RALGAPA2	92.71
cg05291895	chr1	145541488	-0.9348	0.8763	0.29	0.91	ITGA10	77.83
cg16172408	chr7	88388622	2.923	2.74	0.29	0.91	ZNF804B	13.48
cg21398541	chr2	165360842	-1.207	1.132	0.29	0.91	GRB14	22.39
cg06610675	chr5	60241428	0.1458	0.1366	0.29	0.91	NDUFAF2	1.96
cg19189422	chr2	29420012	-0.7068	0.6626	0.29	0.91	ALK	9.22
ch.7.83698262R	chr7	83860326	0.5556	0.5208	0.29	0.91		8.86
cg21396539	chr1	156164025	0.2743	0.2571	0.29	0.91	SLC25A44	2.63
cg23508931	chr4	2438227	-1.25	1.172	0.29	0.91	CFAP99	55.25
cg19399219	chr1	207472198	-1.547	1.45	0.29	0.91		80.07
cg15607642	chr6	107391589	0.5025	0.4711	0.29	0.91	BEND3	92.38
cg12385739	chr20	2580486	-0.8486	0.7955	0.29	0.91	TMC2	23.73
cg05309750	chr3	73022442	-0.8593	0.8055	0.29	0.91	GXYLT2	12.85
cg09579151	chr12	41043074	-3.614	3.388	0.29	0.91		61.64
cg04592869	chr5	138740252	-1.251	1.172	0.29	0.91	SPATA24	64.47
cg05904213	chr8	56757179	-0.6432	0.603	0.29	0.91		8.06
cg24018520	chr4	175133103	1.962	1.839	0.291	0.91		23.53
cg02277272	chr9	96968193	1.386	1.299	0.291	0.91	MIRLET7DHG	88.17
cg25537119	chr5	16785135	-0.3329	0.312	0.291	0.91	MYO10	95.01
cg06848181	chr15	63687276	-0.6038	0.5661	0.291	0.91	LOC102723344	89.49
cg08527179	chr2	85132050	-0.9875	0.9257	0.291	0.91	TMSB10	10.86
cg12205903	chr19	57352021	0.8773	0.8224	0.291	0.91	ZIM2	51.63
cg14228940	chr7	543509	-0.9844	0.9228	0.291	0.91	PDGFA	34.7
cg00816080	chr16	49518084	1.689	1.583	0.291	0.91		22.75
cg18716390	chr8	142183436	-0.8231	0.7717	0.291	0.91	DENND3	10.11
cg26638505	chr2	31806183	-3.239	3.037	0.291	0.91	SRD5A2	51.39
cg06039728	chr2	234354668	-0.4128	0.387	0.291	0.91	DGKD	92.64
cg13053150	chr6	122929007	-0.8283	0.7765	0.291	0.91	PKIB	89.91
cg20328949	chr6	133151575	-0.8496	0.7965	0.291	0.91		11.24
cg09579704	chr6	30166164	0.6537	0.6128	0.291	0.91	TRIM26	94.24
cg08407360	chr2	3483597	-0.6157	0.5772	0.291	0.91		89.83
cg03054080	chr14	103216311	-0.9584	0.8985	0.291	0.91		68.37
cg02191127	chr19	13240406	-0.7126	0.6681	0.291	0.91	NACC1	86.66
cg25061701	chr17	62608856	-0.8869	0.8315	0.291	0.91	SMURF2	84.22
cg02634968	chr5	32490216	-0.5409	0.5071	0.291	0.91		91.18
cg13523445	chr14	70119857	-1.268	1.189	0.291	0.91	SUSD6	65.82
cg25364469	chr3	114074297	-1.451	1.36	0.291	0.91	ZBTB20	27.57
cg12834328	chr2	19557475	-1.833	1.718	0.291	0.91	OSR1	50.27
cg23117478	chr1	214680247	-1.75	1.641	0.291	0.91	PTPN14	73.12
cg11226169	chr2	216176490	-0.2078	0.1948	0.291	0.91	ATIC	2.12
cg15310415	chr6	148633881	-0.4856	0.4553	0.291	0.91		90.52
cg09860665	chr14	62002351	-0.8067	0.7563	0.291	0.91	PRKCH	45.77
cg04868870	chr1	53421299	-1.598	1.498	0.291	0.91	SCP2	61.73
cg02778392	chr16	88387006	-1.619	1.518	0.291	0.91		53.17
cg06868026	chr21	46787813	-1.237	1.16	0.291	0.91		34.91
cg16330369	chr8	71357702	-1.363	1.278	0.291	0.91		76.65
cg09169366	chr9	74894067	-0.9978	0.9355	0.291	0.91		81.96
cg00155198	chr18	8960975	-0.4378	0.4105	0.291	0.91		92.27
cg09267776	chr1	205538427	0.1253	0.1174	0.291	0.91	MFSD4	1.38
cg05144141	chr6	116850684	-1.662	1.558	0.291	0.91	TRAPPC3L	31.52
cg01571840	chr19	16497886	-0.5395	0.5058	0.291	0.91	EPS15L1	93.08
cg17000410	chr21	16796447	-0.318	0.2981	0.291	0.91		94.18
cg24458428	chr1	25757288	-0.2877	0.2697	0.291	0.91	TMEM57	3.42
cg23497683	chr2	100759159	-1.598	1.498	0.291	0.91	AFF3	69.38
cg11167922	chr12	94655039	-0.6773	0.635	0.291	0.91	PLXNC1	93.07
cg19441529	chrX	49012819	1.749	1.639	0.291	0.91		12.01
cg08718695	chr16	104183	0.1314	0.1232	0.291	0.91	SNRNP25	1.75
cg19847601	chr15	99670282	-1.24	1.163	0.291	0.91	SYNM	79.25
cg10814671	chr14	99584199	-2.024	1.898	0.291	0.91		52.26
cg05231332	chr17	171228	-1.263	1.184	0.291	0.91	RPH3AL	43.79
cg19521279	chr7	27144595	-2.639	2.474	0.291	0.91		13.2
cg15329426	chr3	101395202	0.1796	0.1683	0.291	0.91	ZBTB11	2.69
cg09734418	chr2	9549336	-0.4617	0.4328	0.291	0.91	ITGB1BP1	93.57
cg01919768	chr7	100239764	-1.623	1.521	0.291	0.91	TFR2	24.44
cg00943312	chr17	73875760	-1.419	1.331	0.291	0.91	TRIM47	56.9
cg22643189	chr6	30539868	-0.567	0.5316	0.291	0.91	ABCF1	8.58
cg06953865	chr19	18549723	-0.9158	0.8586	0.291	0.91	ISYNA1	27.59
cg01194444	chr1	203054722	-0.6614	0.6201	0.291	0.91	MYOG	90.13
cg27345021	chrX	130964024	-1.501	1.407	0.291	0.91	FIRRE	19.77
cg15676542	chr6	26421231	-1.93	1.81	0.291	0.91	BTN2A3	51.53
cg04786485	chr11	109953349	-0.9211	0.8636	0.291	0.91		83.7
cg06339629	chr4	171011497	0.1298	0.1217	0.291	0.91	AADAT	2.04
cg01960096	chr1	157012966	-1.009	0.9457	0.291	0.91	ARHGEF11	63.57
cg10614768	chr10	135018765	-1.6	1.5	0.291	0.91	KNDC1	50.7
cg18794891	chr2	25261606	-1.371	1.285	0.291	0.91		74.6
cg17010814	chr5	1892087	-0.9325	0.8743	0.291	0.91	CTD-2194D22.4	82.55
cg13603551	chr7	150549406	-2.565	2.405	0.291	0.91	ABP1	55.37
cg14076124	chr19	35924960	-0.8458	0.793	0.291	0.91		25.77
cg21457671	chr6	157358560	1.342	1.258	0.291	0.91	ARID1B	23.06
cg07998571	chr7	96771972	-0.5677	0.5322	0.291	0.91	SDHAF3	92.13
cg13475484	chr17	6399562	-0.4941	0.4632	0.291	0.91	PITPNM3	6.73
cg14711618	chr2	70213021	-0.9961	0.9339	0.291	0.91	PCBP1-AS1	73.76
cg26451938	chr2	86024241	-1.353	1.268	0.291	0.91		78.26
cg09701955	chr2	236224496	-0.5097	0.4779	0.291	0.91		94.28
cg04027736	chr7	27143403	-2.54	2.381	0.291	0.91	HOXA2	18.41
cg11625107	chr7	151195790	-0.2851	0.2673	0.291	0.91	RHEB	94.19
cg08061218	chr6	123057428	-1.857	1.741	0.291	0.91		74.1
cg14928902	chr8	70983532	-1.996	1.871	0.291	0.91	PRDM14	10.52
cg06871226	chr8	124055797	-1.141	1.07	0.291	0.91	DERL1	85.66
cg06473880	chr10	133564166	-1.878	1.761	0.291	0.91		39.87
cg06295352	chrX	130037150	1.175	1.101	0.291	0.91	ENOX2	5.33
cg00256414	chr14	96676817	-0.587	0.5504	0.291	0.91	BDKRB2	92.73
cg15817287	chr8	79710484	-3.791	3.554	0.291	0.91	IL7	59.1
cg26793518	chr7	56892232	-1.876	1.759	0.291	0.91		91.49
cg04675919	chrX	49042889	-1.37	1.284	0.291	0.91	PRICKLE3	7.86
cg07833019	chr5	38258007	-0.8938	0.8381	0.291	0.91	EGFLAM	7.61
cg18710516	chr12	108015704	-1.495	1.402	0.291	0.91	BTBD11	69.97
cg26918754	chr1	17634629	-1.396	1.309	0.291	0.91	PADI4	59.19
cg20572153	chr17	9929755	-1.232	1.155	0.291	0.91	GAS7	35.16
cg02794568	chr8	106034928	4.068	3.814	0.291	0.91		75.61
cg01551200	chr21	44010869	-0.8811	0.8261	0.291	0.91		38.74
cg17066531	chr6	36922415	0.8346	0.7825	0.291	0.91	PI16	78.77
cg21978618	chr19	49298898	-0.4244	0.398	0.291	0.91	BCAT2	8.1
cg08796721	chr14	50238242	-1.77	1.659	0.291	0.91	KLHDC2	75.9
cg26552067	chr12	131747296	-1.582	1.484	0.291	0.91		41.29
cg13972557	chr5	116075820	-7.69	7.21	0.291	0.91		39.5
cg04263216	chr10	131692663	-0.9091	0.8524	0.291	0.91	EBF3	21.91
cg11360149	chr5	180581315	-0.9677	0.9074	0.291	0.91	OR2V2	86.29
cg08381025	chr1	150939602	-0.7263	0.681	0.291	0.91	CERS2	82.79
cg24999192	chr17	46258822	-1.473	1.381	0.291	0.91	SKAP1	87.15
cg09029193	chr4	1225507	-0.9141	0.8572	0.291	0.91	CTBP1	46.61
cg20008734	chr11	321324	1.595	1.495	0.291	0.91	IFITM3	75.13
cg07561507	chr19	10628535	-0.8778	0.8231	0.291	0.91	S1PR5	9.72
cg17368254	chr12	95942847	-0.5867	0.5501	0.291	0.91	USP44	5.31
cg18434965	chr3	145879405	2	1.875	0.291	0.91	PLOD2	15.39
cg00744494	chr14	73707721	-1.644	1.541	0.291	0.91	PAPLN	72.5
cg26460506	chr16	13874207	-1.399	1.312	0.291	0.91		80.24
cg24365551	chr9	103234941	-0.5896	0.5528	0.291	0.91	TMEFF1	90.72
cg12798382	chr15	39764178	-0.6418	0.6018	0.291	0.91		92.05
cg09236176	chr17	77179455	-0.215	0.2016	0.291	0.91	HRNBP3	2.48
cg19101823	chr20	57933177	-1.083	1.016	0.291	0.91		78.5
cg03100325	chr21	44102394	-1.283	1.203	0.291	0.91	PDE9A	44.27
cg08918985	chr1	152061533	-1.247	1.17	0.291	0.91	TCHHL1	44.2
cg26268276	chr11	33038313	-1.522	1.427	0.291	0.91	DEPDC7	60.85
cg02829696	chr2	134744765	1.796	1.684	0.291	0.91		63.22
cg13406590	chr16	3180174	-1.132	1.062	0.291	0.91	ZNF213-AS1	83.86
cg23387401	chr17	4582204	-1.514	1.42	0.291	0.91	PELP1	36.93
cg07505552	chr5	36648568	-0.5765	0.5406	0.291	0.91	SLC1A3	88.04
cg17006260	chr13	111075313	-1.455	1.365	0.291	0.91	COL4A2	71.61
cg27170376	chr17	2145417	-0.6827	0.6402	0.291	0.91	SMG6	92.56
cg10943359	chr4	165304531	2.362	2.215	0.291	0.91	MARCH1	15.28
cg22911867	chr11	126173548	-1.918	1.799	0.291	0.91	DCPS	19.73
cg02602010	chr2	27372132	-2.069	1.94	0.291	0.91	TCF23	50.05
cg10169539	chr14	51296612	-1.4	1.313	0.291	0.91	NIN	21.46
cg11682398	chr10	129208406	1.579	1.481	0.291	0.91	DOCK1	61.83
cg13267891	chr6	31616512	0.3535	0.3315	0.291	0.91	BAT3	94.96
cg22123156	chr11	72326830	-0.808	0.7577	0.291	0.91	PDE2A	32.43
cg24563501	chr11	67442408	-0.9537	0.8943	0.291	0.91	ALDH3B2	34.27
cg05546863	chr16	66613220	0.9396	0.8811	0.291	0.91	CMTM2	72.68
cg15575017	chr2	237010430	-0.7889	0.7398	0.291	0.91	AGAP1	88.7
cg05434126	chr5	119673576	-3.437	3.223	0.291	0.91		61.08
cg05253110	chr7	141130687	1.848	1.733	0.291	0.91		30.13
cg17652538	chr9	96293951	-1.014	0.9513	0.291	0.91	FAM120A	81.92
cg12586115	chr19	41581965	2.525	2.368	0.291	0.91		35.81
cg13193606	chr4	2408478	-0.8931	0.8375	0.291	0.91	ZFYVE28	85.74
cg15073580	chr11	30605199	3.465	3.25	0.291	0.91	MPPED2	35.32
cg10268403	chr14	94254184	-2.414	2.264	0.291	0.91	PRIMA1	20.75
cg06987944	chr6	31657855	-1.061	0.9949	0.291	0.91	BAT5	64.97
cg22269902	chr11	124647993	0.3005	0.2818	0.291	0.91	MSANTD2	95.36
cg08946161	chr16	81481448	-1.691	1.586	0.291	0.91	CMIP	57.79
cg09311056	chr2	18004827	-0.5987	0.5615	0.291	0.91		90.32
cg26368163	chr8	123957408	0.4361	0.409	0.291	0.91	ZHX2	94.4
cg11831182	chr1	156104614	-0.5101	0.4784	0.291	0.91	LMNA	91.66
cg02736573	chr18	9512299	-0.779	0.7305	0.291	0.91	RALBP1	87.82
cg20876987	chr6	28553998	-0.7394	0.6934	0.291	0.91	SCAND3	90.62
cg02364564	chr1	185381462	1.623	1.522	0.291	0.91		60.04
cg06826240	chr6	24927029	-1.493	1.4	0.291	0.91	FAM65B	83.15
cg23107158	chrX	137886851	-3.564	3.343	0.291	0.91	FGF13	48.46
cg02928928	chr11	1975304	-1.417	1.329	0.291	0.91	MRPL23	38.05
cg00930833	chr8	41168264	-1.265	1.186	0.291	0.91	SFRP1	14.39
cg13276890	chr13	99035520	-0.2968	0.2784	0.291	0.91	FARP1	94.97
cg11403523	chr10	105331294	-0.6603	0.6192	0.291	0.91	NEURL1	91.61
cg07897132	chr2	218278052	-1.146	1.074	0.291	0.91	DIRC3	86.2
cg19795292	chr2	102952285	1.58	1.482	0.291	0.91	IL1RL1	78.84
cg26396475	chr15	41186434	0.3699	0.3469	0.291	0.91	VPS18	3.31
cg14651616	chr11	64563992	-0.6726	0.6308	0.291	0.91	MAP4K2	86.48
cg20700171	chr6	46729036	1.309	1.227	0.291	0.91		84.91
cg05244581	chr8	25315002	-0.4622	0.4335	0.291	0.91	KCTD9	5.78
cg13002387	chr1	70914156	-2.464	2.311	0.291	0.91		60.96
cg07171527	chr1	8377844	3.22	3.02	0.291	0.91		51.69
cg23946623	chr2	51260176	-2.639	2.475	0.291	0.91	NRXN1	35.59
cg26176550	chr4	77172251	-1.551	1.454	0.291	0.91	FAM47E-STBD1	17.65
cg25695466	chr12	112855271	-1.001	0.9388	0.291	0.91	PTPN11	86.97
cg00151176	chr1	57934955	-0.8085	0.7582	0.291	0.91	DAB1	91.56
cg13591910	chr1	68916874	-0.8363	0.7843	0.291	0.91	RPE65	91.76
cg03329860	chr3	47555251	-0.2886	0.2706	0.291	0.91	C3orf75	3.64
cg23865831	chr15	83980262	-1.532	1.437	0.291	0.91		74.52
cg08419450	chr10	90013989	-0.9215	0.8642	0.291	0.91		86.05
cg06582294	chr1	236214860	-1.326	1.243	0.291	0.91	NID1	73.77
cg16013298	chr11	70584951	-1.205	1.13	0.291	0.91	SHANK2	79.48
cg19411060	chr7	68738309	-0.8295	0.7779	0.291	0.91		18.79
cg24578289	chr20	24514272	1.006	0.9438	0.291	0.91	SYNDIG1	18.54
cg10557274	chr17	2640379	-0.9627	0.9029	0.291	0.91		40.55
cg11404915	chr12	127610471	-1.392	1.305	0.291	0.91		31.97
cg04942655	chr17	80303572	0.467	0.438	0.291	0.91		96.69
cg12537329	chr13	113677777	-1.604	1.504	0.291	0.91	MCF2L	37.5
cg08800140	chr2	228374652	-1.354	1.27	0.291	0.91	AGFG1	51.91
cg05266714	chr1	38269504	-0.6633	0.6221	0.291	0.91	YRDC	85.68
cg04959453	chr12	114235298	-2.635	2.471	0.291	0.91		61.54
cg00927275	chr1	154808538	-1.592	1.493	0.291	0.91	KCNN3	73.79
cg21058973	chr20	43029997	-1.16	1.088	0.291	0.91	HNF4A	95.52
cg26248518	chr8	105716684	-1.552	1.455	0.291	0.91		42.8
cg26915907	chr14	24782456	-1.266	1.187	0.291	0.91	LTB4R	56.14
cg11863961	chr10	103559126	-0.7278	0.6826	0.291	0.91	MGEA5	88.51
cg16565635	chr4	3533876	0.1733	0.1626	0.291	0.91	LRPAP1	2.01
cg11479591	chrX	153362176	-1.169	1.096	0.291	0.91	MECP2	10.5
cg14713705	chr17	60747857	-1.103	1.034	0.291	0.91	MRC2	55.69
cg17099889	chr12	49412140	-0.4626	0.4338	0.291	0.91	PRKAG1	5.09
cg08538682	chr3	158390336	0.5776	0.5417	0.291	0.91	LXN	3.08
cg05340191	chr13	76080287	-0.6814	0.639	0.291	0.91		85.29
cg25033767	chr6	43044876	-1.371	1.286	0.291	0.91	PTK7	18.82
cg11106045	chr11	115860682	2.789	2.616	0.291	0.91		26.44
cg08820104	chr5	54183619	-0.7665	0.7189	0.291	0.91		87.38
cg25008977	chr21	35975861	-0.3379	0.3169	0.291	0.91	RCAN1	4.66
cg11587439	chr3	4921650	-0.9791	0.9183	0.291	0.91		83.72
cg10914859	chr9	91605136	-1.605	1.506	0.291	0.91	C9orf47	55.01
cg17813670	chr1	235301919	-0.8745	0.8202	0.291	0.91	RBM34	83.48
cg22580999	chr19	28465071	0.9009	0.8449	0.291	0.91		7.28
cg23751102	chr4	19984887	-4.957	4.649	0.291	0.91		47.92
cg02102889	chr4	139164723	0.9425	0.884	0.291	0.91	SLC7A11	92.1
cg18718692	chr3	133121913	-1.005	0.9429	0.291	0.91	BFSP2	74.63
cg18733902	chr9	113020133	-1.173	1.1	0.291	0.91	TXN	71.48
cg25154581	chr3	183853494	-0.4105	0.3851	0.291	0.91	EIF2B5	4.44
cg07615572	chr17	7405889	-0.6187	0.5803	0.291	0.91	POLR2A	90.93
cg03774520	chr1	32238105	-2.335	2.19	0.291	0.91		58.47
cg15733472	chr22	40817855	-0.8662	0.8124	0.291	0.91	MKL1	78.54
cg23696710	chr11	17260094	-1.555	1.459	0.291	0.91		31.09
cg24619895	chr12	123633728	-0.6141	0.576	0.291	0.91		90.62
cg08903484	chr11	118841056	-0.9081	0.8517	0.291	0.91	FOXR1	90.21
cg15622647	chr17	28088582	4.255	3.99	0.291	0.91	SSH2	12.56
cg18479229	chr19	41769929	-0.4049	0.3798	0.291	0.91	HNRNPUL1	4.72
cg14735166	chr3	31949558	-1.005	0.9426	0.291	0.91	OSBPL10	81.87
cg21784096	chr1	151799073	-0.4853	0.4551	0.291	0.91	RORC	92.13
cg05656688	chr1	25254088	-2.316	2.172	0.291	0.91	RUNX3	62.21
cg06960717	chr7	64894780	-5.72	5.365	0.291	0.91		60.78
cg17204962	chr12	116941140	-0.9616	0.9019	0.291	0.91		37.21
cg02803037	chr16	56702158	-2.278	2.137	0.291	0.91	MT1G	13.79
cg08961072	chr6	31591771	-0.3974	0.3727	0.291	0.91	BAT2	93.32
cg26093898	chr17	80137377	-0.9885	0.9272	0.291	0.91	CCDC57	86.89
cg03631999	chr19	39820262	-1.13	1.059	0.291	0.91	GMFG	56.66
cg14646311	chr20	45980981	-1.873	1.757	0.291	0.91	ZMYND8	64.6
cg06830148	chr16	2004777	-0.9196	0.8625	0.291	0.91	RPL3L	79.07
cg11761242	chr9	138668511	-1.448	1.358	0.291	0.91	KCNT1	41.79
cg08285284	chr15	73077186	-0.7154	0.671	0.291	0.91	ADPGK	90.98
cg01512139	chr2	36726453	-0.5708	0.5354	0.291	0.91	CRIM1	91.42
cg11132443	chr3	130569560	-0.4256	0.3992	0.291	0.91	ATP2C1	4.31
cg04177456	chr7	158217852	-2.786	2.613	0.291	0.91	PTPRN2	61.15
cg09276363	chr1	112531488	2.704	2.536	0.291	0.91	KCND3	41.24
cg21504801	chr9	124590018	-1.01	0.947	0.291	0.91	TTLL11	88.63
cg17811545	chr3	87040709	-0.3257	0.3055	0.291	0.91	VGLL3	3.93
cg09800519	chr9	137218286	-0.5934	0.5566	0.291	0.91	RXRA	7.72
cg17827470	chr10	22730195	1.495	1.403	0.291	0.91		61.36
cg14493612	chrX	48399110	-1.62	1.519	0.291	0.91	TBC1D25	69.17
cg20743708	chr11	4726105	-0.9475	0.8887	0.291	0.91		16.06
cg07531680	chr16	69007765	-0.8718	0.8178	0.291	0.91	TANGO6	31.13
cg08298951	chr7	105508542	-1.072	1.005	0.291	0.91	ATXN7L1	80.78
cg02641361	chr4	42342087	-2.359	2.212	0.291	0.91		29.78
cg23295454	chr14	100437951	0.253	0.2373	0.291	0.91		2.43
cg14893091	chr7	4092030	1.404	1.317	0.291	0.91	SDK1	84.89
cg03196588	chr15	77775623	-0.8171	0.7664	0.291	0.91	HMG20A	88.3
cg25942761	chr4	1537622	-0.9426	0.8842	0.291	0.91		31.36
cg18570997	chr7	129710291	-0.4921	0.4616	0.291	0.91	KLHDC10	5.12
cg12766785	chr9	98849495	-0.9338	0.8759	0.291	0.91	LOC158435	46.31
cg06016475	chr6	71906046	-0.5682	0.533	0.291	0.91		90.36
cg16388229	chr18	46269007	1.36	1.276	0.291	0.91	CTIF	80.88
cg03434530	chrX	70586017	0.7029	0.6594	0.291	0.91	TAF1	5.34
cg11127458	chr6	166446713	-0.909	0.8527	0.291	0.91		27.38
cg00759508	chr15	93442616	-0.5766	0.5409	0.291	0.91	CHD2	91.69
cg10940206	chr2	43506670	-0.5685	0.5333	0.291	0.91	THADA	88
cg06756481	chr3	9055750	-2.202	2.066	0.291	0.91	SRGAP3	59.65
cg04601691	chr11	85374586	0.2653	0.2488	0.291	0.91	CREBZF	3.75
cg20713102	chr15	85144157	0.1883	0.1766	0.291	0.91	ZSCAN2	2.18
cg12364131	chr15	89922792	-1.449	1.36	0.291	0.91	LOC254559	39.24
cg01132048	chr2	45139935	-1.454	1.364	0.291	0.91		59.98
cg27107522	chr17	30129752	-0.606	0.5685	0.291	0.91		88.81
cg06320585	chr6	44088555	-0.9638	0.904	0.291	0.91	MRPL14	63.89
cg27421810	chr10	82404135	2.792	2.619	0.291	0.91	SH2D4B	85.05
cg13928909	chr9	140487898	-0.822	0.7711	0.291	0.91		71.67
cg17458755	chrX	153220861	0.5642	0.5293	0.291	0.91	HCFC1	87.09
cg05517208	chr12	56718261	-1.054	0.9884	0.291	0.91	PAN2	64.95
cg21584125	chr18	59169501	-0.9011	0.8452	0.291	0.91	CDH20	89.42
cg15468242	chr15	42338064	-1.115	1.046	0.291	0.91	PLA2G4E	47.22
cg13326581	chr4	154265534	-0.4336	0.4067	0.291	0.91	MND1	4.88
cg14487702	chr8	22132665	-1.341	1.258	0.291	0.91	PIWIL2	84.05
cg11561301	chr4	5526510	-2.607	2.446	0.291	0.91	C4orf6	31.03
cg00323359	chr17	43025178	-0.3184	0.2987	0.291	0.91	KIF18B	3.29
cg06828635	chr2	242419131	-0.4236	0.3974	0.291	0.91	FARP2	92.85
cg18635314	chr2	28018570	-1.14	1.069	0.291	0.91	RBKS	83.25
cg14307767	chrX	134433656	-1.303	1.222	0.291	0.91	ZNF75D	76.02
cg19506491	chr2	97039140	0.6183	0.58	0.291	0.91	NCAPH	92.03
cg00496036	chr10	7221713	-0.8839	0.8292	0.291	0.91	SFMBT2	90.7
cg13874643	chr2	89184765	0.8673	0.8135	0.291	0.91		85.33
cg16007508	chr17	14027721	-0.3849	0.3611	0.291	0.91	COX10	92.21
cg08491653	chr7	106399380	-0.4568	0.4285	0.291	0.91		93.42
cg12579764	chr5	116847	-1.191	1.117	0.291	0.91		88.51
cg00418844	chr11	112044454	1.661	1.558	0.291	0.91		84.62
cg15813702	chrX	48363369	-2.063	1.935	0.291	0.91		45.82
cg21880328	chr7	117514017	-1.43	1.341	0.291	0.91	CTTNBP2	47.18
cg09316613	chr22	42624269	-0.8509	0.7982	0.291	0.91		86.41
cg05452868	chr21	29009731	-1.553	1.456	0.291	0.91	MIR5009	44.33
cg09616959	chr6	105627412	-0.3065	0.2876	0.291	0.91	POPDC3	3.2
cg24964215	chr2	161826714	-0.7218	0.6771	0.291	0.91		8.86
cg08333703	chr19	35225315	0.2355	0.2209	0.291	0.91	ZNF181	2.94
cg23913877	chr2	179916080	-0.7551	0.7083	0.291	0.91	CCDC141	87
cg17454397	chr2	106209846	-1.612	1.512	0.291	0.91		75.15
cg03390245	chr1	156819061	-1.393	1.307	0.291	0.91	NTRK1	57.97
cg26433593	chr1	22188531	-0.9777	0.9172	0.291	0.91	HSPG2	86.19
cg00166203	chr3	138642526	-0.5271	0.4945	0.291	0.91		8.48
cg16458256	chr7	5718066	-0.5446	0.5109	0.291	0.91	RNF216-IT1	93.32
cg23770776	chr6	121775485	-0.49	0.4597	0.291	0.91		91.31
cg18003270	chr11	45288973	-0.9874	0.9263	0.291	0.91	SYT13	34.1
cg25305174	chr7	44279680	1.868	1.752	0.291	0.91	CAMK2B	53.93
cg08420789	chr17	8276052	-1.172	1.099	0.291	0.91	KRBA2	37.5
cg06095777	chr1	145714010	-1.465	1.374	0.291	0.91	CD160	21.67
cg19265972	chr17	7080409	-0.9464	0.8879	0.291	0.91	ASGR1	27.89
cg01564943	chr16	27853505	2.897	2.718	0.291	0.91	GSG1L	80.4
cg11755307	chr1	221941789	0.9663	0.9066	0.291	0.91		85.67
cg18487894	chr12	66159590	2.716	2.548	0.291	0.91	RPSAP52	77.74
cg05171197	chr2	240230850	1.441	1.352	0.291	0.91	HDAC4	74.85
cg27581592	chr4	185570695	1.909	1.791	0.291	0.91	CCDC111	6.81
cg06190732	chr14	95078636	-1.089	1.022	0.291	0.91	SERPINA3	19.89
cg07457807	chr4	32776679	-2.858	2.681	0.291	0.91		40.69
cg24811472	chr8	26481806	-0.7934	0.7444	0.291	0.91	DPYSL2	89.32
cg10175102	chr2	101171393	-1.008	0.9457	0.291	0.91		80.37
cg23900144	chr9	22142053	2.822	2.647	0.291	0.91		34.63
cg01830900	chr7	5111576	1.036	0.9722	0.291	0.91	LOC389458	6.87
cg18528593	chr19	3381526	-2.435	2.285	0.291	0.91	NFIC	81.87
cg19586352	chr13	25120195	-2.408	2.259	0.291	0.91		43.18
cg16311918	chr5	133190225	-1.164	1.092	0.291	0.91		87.56
cg16082877	chr14	103011332	-2.867	2.69	0.291	0.91		50.15
cg03186817	chr1	115024981	0.3843	0.3605	0.291	0.91	TRIM33	94.61
cg02774791	chr4	41098192	-0.9823	0.9216	0.291	0.91	APBB2	28.57
cg03972838	chr22	39897580	-1.27	1.192	0.291	0.91	SMCR7L	40.63
cg07394927	chr12	6149090	-1.016	0.9536	0.291	0.91	VWF	56.48
cg13847080	chr5	139226098	-1.191	1.118	0.291	0.91		40.4
cg14058568	chr2	58955371	0.8903	0.8352	0.291	0.91	LINC01122	88.19
cg13962589	chr9	131647126	-0.9408	0.8827	0.291	0.91	LRRC8A	70.1
cg13338798	chr6	28557846	-2.903	2.723	0.291	0.91		47.49
cg04324143	chr9	34083495	-1.84	1.726	0.291	0.91		53.92
cg24055800	chr1	6124054	-2.662	2.498	0.291	0.91	KCNAB2	63.4
cg17273098	chr16	48526904	-0.7666	0.7193	0.291	0.91	MIR5095	90.01
cg14404577	chr11	102482191	-0.8302	0.7789	0.291	0.91	MMP20	75.65
cg11445634	chr15	61821004	-1.604	1.505	0.291	0.91		12.34
cg12808661	chr3	52002555	-0.7612	0.7141	0.291	0.91	PCBP4	21.16
cg04762552	chrX	42635660	-1.426	1.338	0.291	0.91		65.52
cg20388668	chr3	110731838	-1.443	1.354	0.291	0.91		23.98
cg10551134	chr6	2534839	-2.107	1.977	0.291	0.91		61.07
cg08522775	chr1	46686733	-0.9021	0.8463	0.291	0.91	LURAP1	84.56
cg00567916	chr9	135072008	5.57	5.226	0.291	0.91	NTNG2	72.97
cg04058799	chr7	151547969	-0.7114	0.6675	0.291	0.91	PRKAG2	85.52
cg14213105	chr9	126980322	-1.798	1.687	0.291	0.91		85.66
cg22379564	chr8	818662	-2.186	2.051	0.291	0.91		87.5
cg18902742	chr3	62358610	-2.602	2.441	0.291	0.91	FEZF2	23.28
cg20601772	chr8	82225307	-2.035	1.91	0.291	0.91		57.35
cg22979504	chr1	193029396	-0.2887	0.2709	0.291	0.91	UCHL5	3.95
cg25666901	chr14	62217841	2.083	1.955	0.291	0.91		19.43
cg20175587	chr16	88771044	-0.6946	0.6518	0.291	0.91	RNF166	89.57
cg24347720	chrX	135333661	1.474	1.383	0.291	0.91	MAP7D3	8.49
cg19284621	chr1	68280023	-1.428	1.34	0.291	0.91	GNG12	59.54
cg16260597	chr2	230110977	-1.983	1.86	0.291	0.91	PID1	51.52
cg01526910	chr17	78632882	-0.9761	0.9159	0.291	0.91	RPTOR	51.28
cg01008902	chr16	70801084	-0.3253	0.3052	0.291	0.91	VAC14-AS1	95.21
cg24709963	chr10	104003951	-0.6968	0.6538	0.291	0.91	GBF1	85
cg00601491	chr3	16296686	-0.966	0.9063	0.291	0.91		78.2
cg04902458	chr4	1794366	-2.257	2.117	0.291	0.91	FGFR3	53.14
cg02478349	chr5	179499824	-1.792	1.681	0.291	0.91	RNF130	75.86
cg13314979	chr2	216878405	-0.4997	0.4688	0.291	0.91	MREG	6.86
cg22660619	chr17	79429330	-1.535	1.44	0.291	0.91	BAHCC1	51.74
cg08675654	chr10	112403955	-0.4692	0.4402	0.291	0.91	RBM20	6.74
cg23834460	chr7	71885047	-3.327	3.122	0.291	0.91		52.86
cg20969685	chr10	23983536	-0.6913	0.6486	0.291	0.91	KIAA1217	3.11
cg27072002	chr4	71600532	-1.076	1.01	0.291	0.91	RUFY3	12.54
cg13440652	chr12	133414462	-1.759	1.65	0.291	0.91		67.03
cg01623791	chr5	137593577	-0.6725	0.631	0.291	0.91	GFRA3	89.87
cg05982835	chr10	115440146	-0.3422	0.3211	0.291	0.91	CASP7	4.36
cg19680554	chr7	99754907	-1.065	0.9993	0.291	0.91	C7orf43	15.22
cg06098138	chr3	53912235	1.481	1.389	0.291	0.91	ACTR8	89.34
cg09905360	chr6	305011	-0.908	0.852	0.291	0.91	DUSP22	90.38
cg24616539	chr11	31848828	-2.652	2.488	0.291	0.91		28.56
cg04478727	chr12	58166393	-0.1209	0.1134	0.291	0.91	METTL1	1.53
cg07380705	chr5	76249897	-4.923	4.62	0.291	0.91	CRHBP	27.67
cg06769296	chr11	133906761	-2.419	2.27	0.291	0.91	LOC100128239	63.95
cg07823273	chr19	39695065	-1.808	1.696	0.291	0.91	SYCN	63.62
cg19501518	chr6	109787360	-0.7317	0.6865	0.291	0.91	MICAL1	84.81
cg10084370	chr13	44979155	-0.6872	0.6448	0.291	0.91		90.46
cg13187135	chr1	111825609	-0.9147	0.8583	0.291	0.91	CHIAP2	90.07
cg01699308	chr6	4716001	-1.622	1.522	0.291	0.91	CDYL	56.9
cg19160955	chr2	178788564	-3.644	3.419	0.291	0.91	PDE11A	71.16
cg26870194	chr1	201751291	-0.591	0.5546	0.291	0.91	NAV1	90.14
cg12128119	chr11	134212891	-1.217	1.142	0.291	0.91	GLB1L2	82.99
cg13187552	chr2	23752790	-0.8028	0.7533	0.291	0.91	KLHL29	85.28
cg01556084	chr2	178753699	-1.899	1.782	0.291	0.91	PDE11A	34.44
cg13855243	chr12	54368272	-3.801	3.567	0.291	0.91	HOXC11	20.32
cg17941406	chr6	109397786	-1.175	1.102	0.291	0.91	SESN1	79.49
cg21267291	chr20	17549945	0.1803	0.1692	0.291	0.91	DSTN	2.24
cg19228160	chr12	13100222	-1.017	0.9542	0.291	0.91	GPRC5D	83.62
cg20211629	chr18	48352490	-1.022	0.9595	0.291	0.91	MRO	72.15
cg14711690	chr1	226925082	1.506	1.413	0.291	0.91	ITPKB	14.84
cg21968921	chr6	105278177	-0.4653	0.4366	0.291	0.91	HACE1	92.4
cg17629793	chr19	42580205	-0.4137	0.3882	0.291	0.91	ZNF574	4.02
cg21974923	chr3	122296441	-2.154	2.021	0.291	0.91	PARP15	44.27
cg21246243	chr17	3777064	-0.3916	0.3675	0.291	0.91	CAMKK1	93.25
cg08147813	chr6	17102936	-1.899	1.782	0.291	0.91		28.33
cg25031471	chr11	6716745	-2.118	1.987	0.291	0.91		74.13
cg01265031	chr6	146611822	-0.5489	0.515	0.291	0.91	GRM1	90.43
cg05873857	chr10	5727926	0.2421	0.2272	0.291	0.91	C10orf18	3.44
cg20300343	chr1	149719461	2.824	2.65	0.291	0.91		39.81
cg06969250	chr12	53694011	-5.126	4.81	0.291	0.91	C12orf10	30.01
cg02183930	chr20	18885007	-3.072	2.883	0.291	0.91		36.74
cg05773743	chr9	127270564	-0.4303	0.4038	0.291	0.91	NR5A1	94.46
cg09682198	chr9	140071619	-0.4326	0.4059	0.291	0.91	ANAPC2	93.01
cg09944760	chr5	138861909	-1.369	1.285	0.291	0.91	TMEM173	51.54
cg20932768	chr2	119532041	-0.2213	0.2077	0.291	0.91		3.16
cg13512478	chr16	12244309	-0.5585	0.5241	0.291	0.91	SNX29	90.66
cg23518791	chr22	18111806	-0.6551	0.6147	0.291	0.91	ATP6V1E1	5.54
cg09440757	chr8	56285714	-1.096	1.029	0.291	0.91	XKR4	15.67
cg19923683	chr2	106510087	-0.4714	0.4424	0.291	0.91	NCK2	91.15
cg00494287	chr7	105518489	-1.99	1.867	0.291	0.91	ATXN7L1	83.6
cg07403188	chr10	3365276	-0.5324	0.4996	0.291	0.91		93.72
cg00793954	chr22	50862027	-1.001	0.9396	0.291	0.91	SAPS2	72.21
cg22453403	chr7	140266178	-1.534	1.439	0.291	0.91	DENND2A	69.3
cg03820843	chr10	12271899	-0.6854	0.6432	0.291	0.91	CDC123	88.5
cg24128482	chr1	174179125	-0.6393	0.5999	0.291	0.91	RABGAP1L	85.63
cg14673415	chr6	112688010	-1.693	1.589	0.291	0.91		63.26
cg17703996	chr11	65392934	-0.4945	0.464	0.291	0.91	PCNXL3	92.48
cg11202546	chr11	12088476	0.3753	0.3522	0.291	0.91		5.96
cg17175984	chr15	90292730	-0.5798	0.5441	0.291	0.91		93.76
cg22863042	chr6	136571719	-0.2792	0.262	0.291	0.91	FAM54A	3.83
cg19882774	chr2	27466453	-0.8384	0.7868	0.291	0.91	CAD	65
cg02649174	chr1	71716414	-1.923	1.805	0.291	0.91		20.98
cg20784950	chr8	145002522	-0.7656	0.7185	0.291	0.91	PLEC1	86.52
cg13883590	chr4	1952852	-0.239	0.2243	0.291	0.91	WHSC1	96.08
cg02133849	chr4	795538	-1.508	1.415	0.291	0.91	CPLX1	82.37
cg10856390	chr18	5601581	-1.569	1.473	0.291	0.91	EPB41L3	34.87
cg27530210	chr3	124823710	-1.263	1.185	0.291	0.91	SLC12A8	78.89
cg14489470	chr12	121880054	-0.7744	0.7267	0.291	0.91	KDM2B	84.6
cg06906462	chr1	168343804	-0.8737	0.82	0.291	0.91	MIR557	83.92
cg06948242	chr2	180408380	2.946	2.764	0.291	0.91	ZNF385B	61.57
cg05852477	chr11	1037640	-2.799	2.627	0.291	0.91	MUC6	80.67
cg03764352	chr12	22777989	-0.3204	0.3007	0.291	0.91	ETNK1	3.55
cg04352962	chr1	209979756	0.3434	0.3223	0.291	0.91	IRF6	4.27
cg13943760	chr10	75313642	-2.063	1.936	0.291	0.91	USP54	62.68
cg14727131	chr1	118725249	-0.4784	0.4489	0.291	0.91	SPAG17	92.05
cg06799735	chr14	105437141	-1.229	1.154	0.291	0.91	AHNAK2	75.92
cg09873946	chr11	112132648	-0.458	0.4298	0.291	0.91	C11orf34	92.66
cg01776341	chr1	2171879	-0.8946	0.8395	0.291	0.91	SKI	31.9
cg07192718	chr1	55445837	-1.988	1.866	0.291	0.91	TMEM61	80.5
cg14414122	chr22	50585386	-1.32	1.238	0.291	0.91	MOV10L1	28.6
cg19994498	chr21	33726846	-0.3015	0.283	0.291	0.91	URB1	95.34
cg26050892	chr3	152120975	-1.419	1.332	0.291	0.91	MBNL1	67.15
cg01872988	chr13	19692744	-4.871	4.571	0.291	0.91	DKFZp686A1627	23
cg25146268	chr2	96068665	-0.3414	0.3204	0.291	0.91	FAHD2A	4.63
cg26053892	chr8	127571288	-1.145	1.074	0.291	0.91	FAM84B	21.19
cg05193383	chr4	48343188	-0.2815	0.2642	0.291	0.91	SLAIN2	3.05
cg10920178	chr14	78373085	0.485	0.4551	0.291	0.91	ADCK1	93.12
cg01523865	chrX	136651179	-3.388	3.18	0.291	0.91	ZIC3	32.3
cg27618369	chr16	49636483	-3.094	2.904	0.291	0.91	ZNF423	69.74
cg08071970	chr19	34355516	-0.8881	0.8335	0.291	0.91		87.38
cg07039631	chr16	65426874	-0.4426	0.4154	0.291	0.91	LINC00922	5.68
cg19406036	chr15	66914425	-2.425	2.276	0.291	0.91		42.47
cg18376669	chr3	10651127	-1.755	1.647	0.291	0.91		54.96
cg06023351	chr7	134017084	0.8077	0.758	0.291	0.91		86.91
cg10023652	chr6	163661541	0.3621	0.3398	0.291	0.91	PACRG	92.61
cg17720774	chr17	13447150	2.361	2.216	0.291	0.91	HS3ST3A1	66.1
cg19416947	chr5	1761103	-1.095	1.028	0.291	0.91		38.67
cg04060013	chr9	97889393	-0.741	0.6954	0.291	0.91	FANCC	86.24
cg10707733	chr11	1104492	-2.927	2.747	0.291	0.91		58.03
cg03572388	chr14	103601623	-0.6378	0.5986	0.291	0.91	TNFAIP2	87
cg27619122	chr7	137618903	-0.4175	0.3919	0.291	0.91	CREB3L2	93.98
cg24056669	chr17	2249540	0.5857	0.5497	0.291	0.91	SGSM2	88.55
cg24946009	chr9	97092372	-0.5703	0.5352	0.291	0.91	NUTM2F	90.6
cg01433914	chr10	111792543	-0.718	0.6739	0.291	0.91	ADD3	88.88
cg11124192	chr5	39425939	-0.7754	0.7278	0.291	0.91	DAB2	87.73
cg26415027	chr15	31684959	0.5266	0.4942	0.291	0.91	KLF13	8.55
cg13602490	chr21	29630520	-3.425	3.215	0.291	0.91		80.45
cg12365998	chr15	61520237	-0.4569	0.4288	0.291	0.91	RORA	6.16
cg09411597	chr10	5735349	1.29	1.211	0.291	0.91	C10orf18	84.32
cg02009766	chr15	70384232	-0.3778	0.3546	0.291	0.91	TLE3	94.6
cg13669883	chr22	36795104	-0.8029	0.7535	0.291	0.91		44.5
cg07504718	chr10	127465376	-1.363	1.28	0.291	0.91	MMP21	77.14
cg13050953	chr17	41392664	-3.161	2.967	0.291	0.91		32.55
cg26891598	chr10	70585961	-0.4606	0.4323	0.291	0.91	STOX1	94.31
cg08709337	chr7	38146866	-1.171	1.099	0.291	0.91		53.29
cg26528000	chr9	100069633	-0.8836	0.8294	0.291	0.91	CCDC180	2.97
cg01034094	chr1	117101030	-0.3804	0.357	0.291	0.91	CD58	92.54
cg12817523	chr7	103892561	-2.148	2.016	0.291	0.91		45.12
cg11504634	chr17	40714731	0.8318	0.7807	0.291	0.91	COASY	8.29
cg19984613	chr9	89382014	-1.108	1.04	0.291	0.91		31.01
cg17718457	chr19	4535446	-0.2648	0.2485	0.291	0.91	PLIN5	3.47
cg00230407	chr4	927552	-1.166	1.094	0.291	0.91	GAK	79.3
cg21122391	chr1	39598246	-0.7335	0.6884	0.291	0.91	MACF1	21.03
cg26972529	chr13	27532031	-1.087	1.02	0.291	0.91		30.65
cg20893936	chr2	101680441	1.482	1.391	0.291	0.91	TBC1D8	68.18
cg12789958	chr10	32461473	-0.5336	0.5008	0.291	0.91		91.34
cg16266358	chr12	110211391	-1.002	0.9408	0.291	0.91	MGC14436	25.58
cg24930536	chr17	79615807	-1.629	1.529	0.291	0.91		74.97
cg23407549	chr7	4996282	-2.674	2.51	0.291	0.91	MMD2	53.99
cg10987873	chr18	47824399	-3.089	2.9	0.291	0.91		18.17
cg07239413	chr1	33909551	-1.303	1.223	0.291	0.91		65.01
cg14219071	chr2	48996041	-1.003	0.9418	0.291	0.91	STON1-GTF2A1L	24.87
cg09791823	chr2	234466059	-0.9858	0.9253	0.291	0.91	USP40	82.14
cg20391733	chr1	210124940	-2.727	2.56	0.291	0.91	SYT14	58.56
cg23508991	chr13	30694031	-0.8321	0.781	0.291	0.91		19.35
cg20244173	chrX	20613511	-1.196	1.122	0.291	0.91		74.82
cg12079864	chr3	100484802	-0.4887	0.4587	0.291	0.91	ABI3BP	91.66
cg16820107	chr14	104436887	-2.413	2.265	0.291	0.91	TDRD9	64.82
cg19854364	chr21	43815685	1.585	1.488	0.291	0.91	TMPRSS3	90.41
cg03868122	chr15	72522949	0.3472	0.3259	0.291	0.91	PKM	5.06
cg25706530	chr18	31802545	2.352	2.207	0.291	0.91	NOL4	16.46
cg06457099	chr1	177547581	1.885	1.769	0.291	0.91		79.39
cg04343893	chr22	49758321	-1.096	1.029	0.291	0.91		23.3
cg03854198	chr12	5541311	0.7197	0.6755	0.291	0.91	NTF3	3.8
cg17819264	chr8	109299286	-0.5854	0.5495	0.291	0.91		90.27
cg07704981	chr17	26127537	0.9612	0.9022	0.291	0.91	NOS2	91.88
cg08857729	chr1	67217826	1.61	1.511	0.291	0.91	TCTEX1D1	31.37
cg23456263	chr19	41256729	-0.3484	0.327	0.291	0.91	C19orf54	4.77
cg04601621	chr1	230477473	-1.454	1.364	0.291	0.91	PGBD5	20.39
cg09368129	chr5	140071347	-0.2453	0.2302	0.291	0.91	HARS2	3.17
cg19391515	chr11	66626563	-0.9717	0.9121	0.291	0.91	PC	76.47
cg06858075	chr13	50101435	-1.012	0.9495	0.291	0.91	PHF11	76.68
cg07165529	chr18	74805219	-2.323	2.18	0.291	0.91	MBP	50.51
cg16885779	chr17	840975	-1.322	1.241	0.291	0.91	NXN	60.75
cg27537608	chr22	38030564	-1.191	1.118	0.291	0.91		70.09
cg21377860	chr7	150174540	-1.699	1.595	0.291	0.91	GIMAP8	42.51
cg12781397	chr13	40353985	-1.445	1.356	0.291	0.91	COG6	50.8
cg25434512	chr19	51894561	1.275	1.197	0.291	0.91	C19orf84	70.33
cg21499869	chr19	18589848	0.7097	0.6662	0.291	0.91	ELL	7.64
cg24015814	chr4	107258035	-0.5151	0.4835	0.291	0.91	AIMP1	90.58
cg25936219	chr17	71184090	-0.409	0.3839	0.291	0.91		94.59
cg19776366	chr17	79032662	-1.461	1.372	0.291	0.91	BAIAP2	85.67
cg27415713	chr16	48368208	-0.4871	0.4573	0.291	0.91	MIR548AE2	93.33
cg27229519	chr5	175213631	-0.8765	0.8228	0.291	0.91		21.98
cg12727596	chr16	4401452	0.1319	0.1238	0.291	0.91	PAM16	1.75
cg13514175	chr17	1673692	-0.8249	0.7744	0.291	0.91	SERPINF1	24.61
cg23013020	chr7	142557143	-1.314	1.233	0.291	0.91	EPHB6	73.75
cg04509099	chr1	201884988	-0.923	0.8664	0.291	0.91	LMOD1	87.48
cg16340268	chr1	226925172	-0.386	0.3623	0.291	0.91	ITPKB	5.38
cg03181943	chr6	111412794	-1.703	1.599	0.291	0.91	SLC16A10	72.22
cg26483667	chr11	34470406	-0.672	0.6308	0.291	0.91	CAT	86.5
cg14271953	chrX	10525587	-1.015	0.9532	0.291	0.91	MID1	83.07
cg08335123	chr18	59965157	-0.5559	0.5218	0.291	0.91	KIAA1468	91.53
cg16106297	chr19	58556609	2.491	2.339	0.291	0.91	ZSCAN1	53.04
cg02031603	chr6	44263516	-1.442	1.353	0.291	0.91	TCTE1	35.85
cg12946210	chr12	58225535	-1.113	1.045	0.291	0.91	CTDSP2	47.55
cg04836561	chr20	60758613	-0.2258	0.212	0.291	0.91	MTG2	2.91
cg18960469	chr10	102469807	0.5508	0.5171	0.291	0.91		7.15
cg00575005	chr6	84562888	-1.81	1.699	0.291	0.91	RIPPLY2	5.87
cg19052371	chr1	26869340	-1.095	1.028	0.291	0.91	RPS6KA1	74.14
cg00967201	chr4	37665156	-1.351	1.269	0.291	0.91	RELL1	73.13
cg10341516	chr8	38326215	-0.2326	0.2184	0.291	0.91	FGFR1	3.24
cg13646565	chr19	21240978	-0.297	0.2788	0.291	0.91	ZNF430	93.39
cg08178005	chr14	69194587	-1.665	1.563	0.291	0.91		65.4
cg19095567	chr17	7834410	-1.073	1.007	0.291	0.91	TRAPPC1	81.56
cg24056730	chr4	76995386	-0.4862	0.4564	0.291	0.91	ART3	91.61
cg15306863	chr10	459908	-0.4667	0.4382	0.291	0.91	DIP2C	92.99
cg11299334	chr6	66279436	-2.323	2.18	0.291	0.91	EYS	63.27
cg23941599	chr5	114880796	-0.3257	0.3058	0.291	0.91	FEM1C	4.29
cg06079051	chrX	65233260	-2.246	2.108	0.291	0.91		73.55
cg09056317	chr19	36607008	-1.005	0.943	0.291	0.91	TBCB	21.67
cg16619764	chr1	116524390	-0.6515	0.6116	0.291	0.91	SLC22A15	16.34
cg05653831	chr5	57755345	-0.1608	0.1509	0.291	0.91	PLK2	1.94
cg14850995	chr14	85860190	-3.258	3.059	0.291	0.91	LINC00911	49.43
cg04254523	chr5	75997440	-0.8097	0.7601	0.291	0.91	IQGAP2	89.3
ch.9.2793549R	chr9	2803549	0.6942	0.6517	0.291	0.91		12.14
cg15534052	chr18	13871104	2.591	2.432	0.291	0.91		40.65
cg19202479	chr17	3848829	-0.7906	0.7422	0.291	0.91	ATP2A3	82.32
cg10664768	chr20	62394902	-0.2554	0.2397	0.291	0.91	ZBTB46	95.11
cg07865267	chr17	1421517	-1.109	1.041	0.291	0.91	PITPNA	75.54
cg02117609	chr2	61863415	-0.5546	0.5206	0.291	0.91		92.31
cg09852127	chr5	140254845	-2.771	2.602	0.291	0.91	PCDHA12	19.92
cg07706387	chr17	77031156	-1.072	1.006	0.291	0.91	C1QTNF1	71.69
cg01850856	chr10	13901939	-2.097	1.968	0.291	0.91	FRMD4A	57.92
cg06038358	chr2	128176007	-0.3043	0.2857	0.291	0.91	PROC	97.04
cg05479376	chrX	2847478	2.375	2.23	0.291	0.91	ARSD	4.05
cg07166800	chr2	55509719	-0.3786	0.3555	0.291	0.91	PRDXDD1P	2.57
cg01809695	chr20	12964864	-0.3563	0.3345	0.291	0.91		93.63
cg08108953	chr20	44329941	-0.9265	0.8698	0.291	0.91	WFDC13	18.72
cg16496814	chr11	9778721	-0.4257	0.3996	0.291	0.91		93.24
cg00618542	chr10	131934357	0.9721	0.9127	0.291	0.91	GLRX3	3.03
cg00617398	chr8	142198420	-0.3343	0.3138	0.291	0.91	DENND3	93.95
cg14514943	chr11	120425790	-1.178	1.106	0.291	0.91	GRIK4	77.05
cg22842797	chr17	48912621	-1.039	0.975	0.291	0.91	WFIKKN2	31.26
cg16321975	chr2	233924852	-1.257	1.181	0.291	0.91	INPP5D	73.32
cg08763846	chr9	138984533	-0.3575	0.3357	0.291	0.91	NACC2	93.78
cg09947261	chr20	61954200	-1.133	1.064	0.291	0.91	COL20A1	35.08
cg03092029	chr7	124699896	-3.406	3.198	0.291	0.91	POT1-AS1	71.5
cg16237010	chr16	84591506	-1.319	1.238	0.291	0.91		63.01
cg03541369	chr15	34630435	0.1893	0.1777	0.291	0.91	SLC12A6	2.59
cg17566878	chr6	157185849	-0.7499	0.704	0.291	0.91	ARID1B	90.48
cg11442732	chrX	133118088	-3.468	3.256	0.291	0.91	GPC3	52.32
cg09607102	chr2	235338130	-0.9438	0.8861	0.291	0.91		74.5
cg13466409	chr17	79107083	-0.5032	0.4724	0.291	0.91	AATK	93.1
cg06846895	chr5	37723683	-2.786	2.616	0.291	0.91	WDR70	82.45
cg13764106	chr1	53527693	-0.6575	0.6173	0.291	0.91	PODN	3.31
cg10894697	chr10	115439008	-0.2625	0.2465	0.291	0.91	CASP7	3.49
cg05775416	chr6	170360923	-0.8782	0.8245	0.291	0.91		31.62
cg15478598	chr2	113339037	-0.9826	0.9225	0.291	0.91		83.55
cg12097117	chr1	114697352	-2.534	2.379	0.291	0.91	SYT6	14.69
cg24075418	chr1	167165011	-1.773	1.665	0.291	0.91	LINC01363	83.22
cg27015931	chr16	22012404	0.4443	0.4171	0.291	0.91	C16orf65	7.82
cg18141765	chr5	49823705	-1.173	1.101	0.291	0.91		87.98
cg09325293	chr11	93249433	-0.4512	0.4236	0.291	0.91	C11orf75	91.62
cg27342801	chr2	79387273	-1.799	1.689	0.291	0.91	REG3A	42.88
cg00979520	chr6	116892627	-0.4244	0.3984	0.291	0.91	RWDD1	6.09
cg09002774	chr17	47785225	-0.3717	0.349	0.291	0.91	SLC35B1	5.38
cg24060660	chr10	105431104	0.4408	0.4139	0.291	0.91	SH3PXD2A	92.78
cg20442503	chr19	1816188	0.5662	0.5316	0.291	0.91	REXO1	92.89
cg15599146	chr6	157802928	0.1432	0.1344	0.291	0.91	ZDHHC14	1.59
cg20381843	chr2	240387439	-1.073	1.007	0.291	0.91		15.38
cg09398169	chr21	40291207	-0.5288	0.4964	0.291	0.91	LOC400867	93.86
cg23362395	chr12	112249148	-0.3392	0.3185	0.291	0.91		94.41
cg03718309	chrX	153363472	-2.112	1.983	0.291	0.91	MECP2	22.7
cg11966701	chr4	184351910	-1.12	1.051	0.291	0.91		21.91
cg03684394	chr9	111922140	-1.132	1.063	0.291	0.91	FRRS1L	81.22
cg05677014	chr14	75380480	0.5056	0.4747	0.291	0.91	RPS6KL1	93
cg13602242	chr6	151186614	-1.292	1.213	0.291	0.91	MTHFD1L	13.05
cg00454742	chr1	234635029	0.206	0.1935	0.291	0.91		1.73
cg08670247	chr8	37460955	-0.8312	0.7805	0.291	0.91		34.47
cg04793632	chr7	102036050	-1.338	1.257	0.291	0.91	PRKRIP1	44.54
cg10264903	chr9	124985406	-1.88	1.765	0.291	0.91	LHX6	33.05
cg21968935	chr18	12256976	-1.421	1.334	0.291	0.91	CIDEA	70.93
cg26241636	chr5	67663278	-1.292	1.213	0.291	0.91		78.35
cg26797522	chrX	67947545	-1.072	1.007	0.291	0.91		66.62
cg02450785	chr22	43056379	-0.5132	0.4818	0.291	0.91		90.4
cg02231066	chr3	52567130	1.982	1.861	0.291	0.91	NT5DC2	43.54
cg14103215	chr5	3513462	-2.071	1.945	0.291	0.91		78.15
cg02628002	chr16	89649608	0.3195	0.3	0.291	0.91	CPNE7	97.48
cg14697425	chr19	14042840	2.485	2.333	0.291	0.91	PODNL1	41.25
cg10181798	chr14	64670300	-0.2857	0.2683	0.291	0.91	SYNE2	94.24
cg13595655	chr15	41238325	-0.8757	0.8222	0.291	0.91		88.88
cg03650688	chr2	204677988	-1.274	1.196	0.291	0.91		78.79
cg19123750	chr16	67906810	-0.3358	0.3153	0.291	0.91	EDC4	3.53
cg04158715	chr18	28981323	-1.147	1.077	0.291	0.91	DSG1-AS1	79.71
cg07056345	chr3	38519421	-0.9695	0.9103	0.291	0.91	ACVR2B	82.13
cg02286091	chr5	78407678	0.2652	0.249	0.291	0.91	BHMT	2.65
cg13533705	chr14	55666207	1.405	1.319	0.291	0.91		77.02
cg13185545	chr19	55677716	0.4244	0.3985	0.291	0.91	C19orf51	5.63
cg01472311	chr1	230871352	-1.212	1.138	0.291	0.91		45.39
cg24677002	chr1	22965435	2.298	2.158	0.291	0.91	C1QA	35.8
cg13410764	chr9	90407888	-1.617	1.518	0.291	0.91		34.36
cg24854764	chr7	107234359	-0.7902	0.742	0.291	0.91	BCAP29	87.78
cg08951958	chr9	133738155	-0.4996	0.4691	0.291	0.91	ABL1	92.89
cg03523104	chr12	57399475	-1.702	1.598	0.291	0.91	ZBTB39	45.52
cg20854791	chr3	10258362	-1.139	1.069	0.291	0.91	IRAK2	62.37
cg21902192	chr16	49768296	-0.4539	0.4262	0.291	0.91	ZNF423	92.9
cg01823086	chr2	74611500	-1.235	1.159	0.291	0.91	LOC100189589	59.52
cg11162602	chr2	166790225	-1.31	1.231	0.291	0.91	TTC21B-AS1	71.99
cg00338529	chr2	134948022	-0.4526	0.425	0.291	0.91		90.72
cg10190843	chr1	212810277	-1.417	1.331	0.291	0.91		51.59
cg09744906	chr17	15304963	-0.6411	0.602	0.291	0.91		88.6
cg22437895	chr1	171898483	-1.693	1.589	0.291	0.91	DNM3	82.61
cg25154959	chr11	36596040	0.9377	0.8805	0.291	0.91	RAG1	95.3
cg17547420	chr4	2906870	-0.3626	0.3405	0.291	0.91	ADD1	94.46
cg00711788	chr13	97424822	-1.951	1.832	0.291	0.91	HS6ST3	57.26
cg06301161	chr2	222302347	1.458	1.369	0.291	0.91	EPHA4	81.96
cg20436262	chr3	192958848	0.1244	0.1168	0.291	0.91	MGC2889	1.54
cg09366063	chr7	47852597	-0.5048	0.474	0.291	0.91	PKD1L1	94.04
cg15253591	chr5	175995592	-2.132	2.002	0.291	0.91	CDHR2	69.18
cg09195005	chr14	54996618	-1.036	0.9727	0.291	0.91	CGRRF1	80.4
cg01368041	chr17	60231813	-1.225	1.15	0.291	0.91		74.54
cg13376290	chr17	4614420	0.8371	0.786	0.291	0.91	ARRB2	8.54
cg20299572	chr11	1750763	-1.381	1.296	0.291	0.91	HCCA2	35.5
cg02701625	chr2	215275757	-0.2828	0.2655	0.291	0.91	VWC2L	3.76
cg01345114	chr15	35299602	-0.8765	0.8231	0.291	0.91		87.76
cg16506927	chr12	914414	-0.9282	0.8716	0.291	0.91	WNK1	81
cg18210511	chr8	144601781	-0.9641	0.9053	0.291	0.91	ZC3H3	75.79
cg00025405	chr5	2135863	-2.173	2.041	0.291	0.91		41.04
cg07093508	chr16	27213425	-1.631	1.532	0.291	0.91	KDM8	68.34
cg07491310	chr7	123205656	-0.5291	0.4969	0.291	0.91	NDUFA5	91.6
cg24520862	chr11	75943228	-0.7903	0.7421	0.291	0.91		82.9
cg00636673	chr14	22993287	-0.8604	0.8079	0.291	0.91		90.64
cg09235702	chr19	53771332	-2.228	2.092	0.291	0.91	VN1R4	37.32
cg05384514	chr10	92758152	-0.3083	0.2895	0.291	0.91		95.14
cg03281187	chr5	6712688	-0.4743	0.4454	0.291	0.91		5.37
cg11450241	chr17	59567961	-0.7392	0.6941	0.291	0.91		78.92
cg09959428	chr11	61322107	-0.6961	0.6537	0.291	0.91	SYT7	30.84
cg09540629	chr10	134981759	2.521	2.368	0.291	0.91	KNDC1	33.8
cg00240539	chr10	97134599	-0.4635	0.4352	0.291	0.91	SORBS1	5.99
cg11223101	chr6	33360547	-1.434	1.346	0.291	0.91	KIFC1	44.07
cg24374505	chr17	10437854	2.345	2.202	0.291	0.91	MYH2	73.94
cg23056713	chr11	131609432	-2.493	2.341	0.291	0.91	NTM	66.71
cg18256040	chr4	103548771	-0.5455	0.5123	0.291	0.91		90.85
cg06416075	chr1	8177780	0.6189	0.5811	0.291	0.91		15.9
cg14336308	chr22	50314843	-0.9912	0.9308	0.291	0.91	CRELD2	81.3
cg26567788	chr11	118401236	-0.5548	0.521	0.291	0.91	TMEM25	6.64
cg22337440	chr10	17244758	-0.5608	0.5266	0.291	0.91	TRDMT1	88.5
cg09039874	chr3	153837706	-1.682	1.58	0.291	0.91	ARHGEF26	24.53
cg13503720	chr8	18949231	-0.453	0.4254	0.291	0.91		90.88
cg17608345	chr10	73822644	1.393	1.308	0.291	0.91	SPOCK2	85.88
cg11592216	chr2	233924578	-2.081	1.955	0.291	0.91	INPP5D	56.38
cg24406082	chr7	29660383	0.8443	0.7929	0.291	0.91		87.25
cg09384610	chr12	113229534	-3.412	3.204	0.291	0.91	RPH3A	23.51
cg18356448	chr18	3881547	-2.189	2.056	0.291	0.91	DLGAP1	70.24
cg00475509	chr3	147125955	-2.066	1.94	0.291	0.91	ZIC1	33.76
cg11343429	chr4	6423008	-1.106	1.039	0.291	0.91	PPP2R2C	44.48
cg14030371	chr5	41853971	-0.4159	0.3905	0.291	0.91	OXCT1	92.62
cg24932817	chr1	172386301	-0.3284	0.3084	0.291	0.91		95.2
cg00178749	chr2	11681859	-1.747	1.641	0.291	0.91	GREB1	65.11
cg01049176	chr8	357292	0.2157	0.2026	0.291	0.91	FBXO25	3.11
cg12506980	chr3	20227397	-0.2476	0.2325	0.291	0.91	SGOL1	2.93
cg22744771	chr19	8034382	-0.5538	0.5201	0.291	0.91	ELAVL1	92.31
cg12686603	chr1	44498522	-0.7508	0.705	0.291	0.91	SLC6A9	89.66
cg00626263	chr7	5741049	-0.6696	0.6288	0.291	0.91	RNF216	86.14
cg27425603	chr17	6094038	-0.7616	0.7152	0.291	0.91		19.53
cg27147322	chr2	25136820	-1.116	1.048	0.291	0.91	ADCY3	79.38
cg26933751	chr2	144857574	-1.626	1.526	0.291	0.91	GTDC1	47.77
cg02161782	chr18	60893207	-0.8641	0.8115	0.291	0.91	BCL2	70.58
cg26004086	chr1	3265739	-1.927	1.809	0.291	0.91	PRDM16	48.84
cg27162375	chr2	27371050	-0.6921	0.6499	0.291	0.91	TCF23	90.36
cg14677048	chr6	4282075	-1.526	1.433	0.291	0.91		30.71
cg13094549	chr20	31176946	-1.767	1.66	0.291	0.91	LOC149950	67.74
cg04815601	chr16	31092695	-0.432	0.4056	0.291	0.91	ZNF646	92.48
cg08253164	chr12	133345322	-2.039	1.915	0.291	0.91		40.29
cg04856470	chr19	33745760	-0.8103	0.7609	0.291	0.91		86.61
cg07658578	chr15	38795030	-0.7872	0.7393	0.291	0.91	RASGRP1	86.5
cg27106204	chr7	40905203	-1.311	1.231	0.291	0.91		62.89
cg19074903	chr1	110542075	-0.6079	0.5708	0.291	0.91	AHCYL1	90.96
cg00580752	chr5	80655015	-1.342	1.26	0.291	0.91	RNU5E	78.86
cg25555022	chr2	8716921	-0.6397	0.6007	0.291	0.91	LOC101929567	91.85
cg20929387	chr4	7774510	3.287	3.087	0.291	0.91	AFAP1	38.1
cg00920839	chr4	744492	-1.021	0.9589	0.291	0.91	PCGF3	82.36
cg06847188	chr3	129303314	-0.955	0.8969	0.291	0.91	PLXND1	81.05
cg07723749	chr17	16377692	-1.553	1.459	0.291	0.91	LRRC75A	42.34
cg09354981	chr3	21431401	3.255	3.056	0.291	0.91		77.26
cg12777474	chr10	4069749	-2.95	2.77	0.291	0.91		78.1
cg17419619	chr7	101574645	-0.4701	0.4415	0.291	0.91	CUX1	92.43
cg02637469	chr1	248854887	1.678	1.575	0.291	0.91		65.74
cg19883489	chr5	71761345	-0.741	0.6959	0.291	0.91	ZNF366	86.74
cg01699693	chr11	124181447	0.709	0.6658	0.291	0.91	OR8D1	93.66
cg26529329	chr3	43252505	-0.5987	0.5623	0.291	0.91		88.27
cg13091146	chrX	67658414	-3.568	3.351	0.291	0.91		57.58
cg16340130	chr17	44880992	-0.8449	0.7934	0.291	0.91	WNT3	38.94
cg13634423	chr3	151596028	-1.231	1.156	0.291	0.91	SUCNR1	80.04
cg11896104	chr19	12998435	-2.114	1.986	0.291	0.91	KLF1	72.16
cg20545776	chr8	145729196	-0.7793	0.7319	0.291	0.91	GPT	88.23
cg25544434	chr6	24799757	-0.6772	0.636	0.291	0.91	C6orf229	90.46
cg03559682	chr11	6439864	-0.7286	0.6843	0.291	0.91	APBB1	9.13
cg18452131	chr7	55209213	-0.6792	0.6378	0.291	0.91	EGFR	88.49
cg24032214	chr19	54659149	-0.2523	0.237	0.291	0.91	CNOT3	96.93
cg08554603	chr7	120702049	-1.269	1.192	0.291	0.91	C7orf58	76.03
cg00986825	chr17	48614425	-3.101	2.913	0.291	0.91	EPN3	87.19
cg16275172	chr15	52121933	-0.2453	0.2304	0.291	0.91	TMOD3	3.61
cg25631688	chr12	93502004	-1.134	1.065	0.291	0.91		70.2
cg17977624	chr1	92912000	-1.94	1.822	0.291	0.91		33.49
cg08529481	chr1	36832173	-1.078	1.013	0.291	0.91	STK40	74.65
cg17840098	chr19	47125417	-1.213	1.139	0.291	0.91	PTGIR	34.7
cg16236920	chr3	13589079	1.072	1.006	0.291	0.91		76.12
cg10617909	chr5	180527697	0.1474	0.1384	0.291	0.91		2
cg05828272	chr3	155572854	-0.7368	0.6919	0.291	0.91	SLC33A1	7.28
cg02545222	chr4	185938989	0.5029	0.4723	0.291	0.91	HELT	6.18
cg24643706	chr6	28603779	1.747	1.641	0.291	0.91		31.74
cg25243475	chr11	102933046	-0.9367	0.8797	0.291	0.91	DCUN1D5	74.84
cg05582186	chr2	135533044	-0.7813	0.7337	0.291	0.91		88.3
cg20649008	chr1	168973000	2.304	2.163	0.291	0.91	LINC00970	49.76
cg08010351	chrX	50490972	-1.549	1.455	0.291	0.91	SHROOM4	79.47
cg14158202	chr2	58763212	-1.418	1.332	0.291	0.91	LINC01122	68.34
cg17066527	chr10	132999647	2.383	2.238	0.291	0.91	TCERG1L	69.74
cg17686973	chr19	54181532	-0.7948	0.7465	0.291	0.91	MIR515-2	69.81
cg16468174	chr16	3177234	-1.475	1.385	0.291	0.91		56.36
cg18212720	chr17	42884655	-0.8636	0.8111	0.291	0.91	GJC1	86.34
cg19714454	chr2	240091133	-0.2689	0.2525	0.291	0.91	HDAC4	95.55
cg13946520	chr2	87017689	-2.486	2.335	0.291	0.91	CD8A	13.01
cg09884341	chr5	87974464	-2.683	2.52	0.291	0.91	LOC645323	36.63
cg12030221	chr2	4585037	-3.533	3.318	0.291	0.91		41.59
cg24927161	chr22	46176768	-0.3529	0.3314	0.291	0.91	ATXN10	93.99
cg18401380	chr18	47624608	-1.195	1.122	0.291	0.91	MYO5B	80.71
cg09157251	chr11	70733251	7.079	6.648	0.291	0.91	SHANK2	56.11
cg21579953	chr12	3198046	-1.26	1.183	0.291	0.91	TSPAN9	89.19
cg23336359	chr13	77566062	-0.2584	0.2427	0.291	0.91	CLN5	2.86
cg16817435	chr10	134729332	4.866	4.571	0.291	0.91		63.04
cg10327573	chr4	5053057	2.468	2.318	0.291	0.91	STK32B	29.47
cg00643086	chr6	26332252	-0.4202	0.3946	0.291	0.91		5.62
cg19828122	chr1	108282376	-2.062	1.936	0.291	0.91	VAV3	40.76
cg10640852	chr18	1392153	-1.43	1.343	0.291	0.91		74.73
cg22272668	chr7	148460449	-1.727	1.622	0.291	0.91	CUL1	75.98
cg10434482	chr10	7708279	0.6972	0.6548	0.291	0.91	ITIH5	8.6
cg00678208	chr20	48026726	-1.455	1.367	0.291	0.91	KCNB1	62.28
cg11587967	chr2	239320538	-0.7994	0.7508	0.291	0.91		87.63
cg06202903	chr3	125434577	-2.398	2.252	0.291	0.91		63.91
cg08655589	chr3	14444175	-1.114	1.046	0.291	0.91	SLC6A6	3.44
cg01017862	chr1	237726185	1.587	1.491	0.291	0.91	RYR2	81.33
cg10007692	chr19	14640546	-0.2614	0.2455	0.291	0.91	TECR	3.51
cg18510853	chr19	16932050	-1.23	1.155	0.291	0.91		27.98
cg24150404	chr1	61720620	-1.165	1.095	0.291	0.91	NFIA-AS1	57.65
cg20648497	chr15	77365034	-0.7302	0.6858	0.291	0.91	TSPAN3	89.97
cg24385801	chr9	19103287	-0.3134	0.2944	0.291	0.91	HAUS6	3.09
cg01934790	chr16	756400	-1.192	1.119	0.291	0.91	FBXL16	23.07
cg07551380	chr18	10560797	-1.834	1.722	0.291	0.91		44.44
cg07791261	chr12	11882894	-0.3117	0.2928	0.291	0.91	ETV6	94.27
cg12323723	chrX	136656581	3.388	3.182	0.291	0.91		15.83
cg24966579	chr14	101056220	-1.451	1.363	0.291	0.91		37.05
cg14168305	chr20	60958108	-0.6066	0.5698	0.291	0.91		5.96
cg02501498	chr20	60145048	-2.62	2.461	0.291	0.91	CDH4	77.69
cg07133659	chr14	73989522	-0.3641	0.342	0.291	0.91	HEATR4	92.74
cg08270713	chr18	8140309	-0.7559	0.71	0.291	0.91	PTPRM	89.76
cg15306302	chr1	55551676	-0.3115	0.2925	0.291	0.91	USP24	95.1
cg03532262	chr1	202587916	-1.07	1.005	0.291	0.91	SYT2	77.73
cg17124779	chr11	65046602	-0.6451	0.6059	0.291	0.91	POLA2	89.74
cg19814135	chr5	157826447	-1.323	1.243	0.291	0.91	LOC101927697	33.77
cg09923648	chr10	722301	-1.448	1.36	0.291	0.91	DIP2C	82.01
cg26776525	chr12	52747700	-1.639	1.539	0.291	0.91		42.9
cg11959405	chr18	54717668	-1.747	1.641	0.291	0.91		59.22
cg14448659	chr12	7068659	-1.461	1.372	0.291	0.91	PTPN6	50.07
cg16647739	chr16	81063831	-1.744	1.638	0.291	0.91	CENPN	67.23
cg13631245	chr8	101546140	0.5529	0.5193	0.291	0.91	ANKRD46	92.36
cg20129909	chr6	81148682	-0.7163	0.6728	0.291	0.91		13.69
cg02889777	chr17	37213271	-0.1901	0.1786	0.291	0.91		1.98
cg14068309	chr12	124105880	-1.638	1.538	0.291	0.91	EIF2B1	54.49
cg16334551	chr16	63356880	3.015	2.832	0.291	0.91		68.19
cg10988336	chr5	95767768	3.88	3.644	0.291	0.91	PCSK1	35.69
cg05593669	chr12	3900743	2.509	2.356	0.291	0.91		62.81
cg09574757	chr22	19747024	-2.776	2.607	0.291	0.91	TBX1	24.08
cg07423892	chr1	236956644	0.3881	0.3645	0.291	0.91		93.09
cg10242760	chr7	134892070	-0.4391	0.4125	0.291	0.91	MIR6509	90.08
cg27600381	chr17	1340845	-0.8975	0.843	0.291	0.91	CRK	87.28
cg17658568	chr11	122033987	1.204	1.131	0.291	0.91	LOC399959	85.8
cg14617167	chr3	127383458	-1.332	1.252	0.291	0.91	PODXL2	79.66
cg15205127	chr10	96305604	0.1685	0.1583	0.291	0.91	HELLS	2.85
cg07992563	chr14	101575602	-1.44	1.353	0.291	0.91		81.84
cg09883979	chr1	90469327	-0.3565	0.3349	0.291	0.91	ZNF326	94.32
cg06465535	chr1	244465826	-0.9883	0.9283	0.291	0.91		80.54
cg17502658	chr10	30290815	-0.9273	0.871	0.291	0.91		88.28
cg04924185	chr16	56710098	-3.412	3.205	0.291	0.91	MT1IP	37.84
cg19352977	chr8	103876467	-0.4489	0.4217	0.291	0.91	AZIN1	4.8
cg25239165	chr3	179621481	-0.615	0.5777	0.291	0.91	PEX5L	89.36
cg02307928	chr11	35650464	-0.2845	0.2672	0.291	0.91		93.78
cg00994411	chr8	52812171	0.4438	0.4168	0.291	0.91	PCMTD1	4.41
cg23840275	chr13	20969493	-0.3692	0.3468	0.291	0.91		93.8
cg15332359	chr8	126217943	-1.219	1.146	0.291	0.91	NSMCE2	67.81
cg11169048	chr15	81844906	-0.7713	0.7245	0.291	0.91		88.54
cg07731312	chr16	88887321	-1.169	1.098	0.291	0.91	GALNS	84.5
cg17078533	chr22	38618974	2.542	2.387	0.291	0.91	TMEM184B	49.32
cg10580537	chr12	31390583	-0.8185	0.7688	0.291	0.91		87.51
cg14964797	chr12	100378441	-0.1858	0.1745	0.291	0.91	ANKS1B	2.19
cg14842816	chr10	3192898	-0.4659	0.4377	0.291	0.91	PITRM1	92.49
cg15439221	chr12	113826888	-0.7997	0.7512	0.291	0.91	PLBD2	84.77
cg00598766	chr8	144099719	0.1932	0.1815	0.291	0.91	LY6E	3.11
cg16749523	chr4	38730215	-1.111	1.043	0.291	0.91		41.3
cg07971698	chr3	126857489	-1.766	1.659	0.291	0.91		60.3
cg14413285	chr14	104970748	-1.113	1.046	0.291	0.91		51.13
cg05300378	chr17	74128731	-1.051	0.987	0.291	0.91		14.53
cg19961228	chr10	133326951	-4.476	4.204	0.291	0.91		41.82
cg24952962	chr7	140675776	-1.209	1.136	0.291	0.91		45.18
cg23314014	chr14	100673902	-0.535	0.5025	0.291	0.91		91.12
cg14317533	chr2	127886316	-1.555	1.46	0.291	0.91		23.46
cg18766526	chr5	83551673	-1.328	1.248	0.291	0.91	EDIL3	69.25
cg23630452	chr19	5689376	-0.9026	0.8479	0.291	0.91	RPL36	20.59
cg02368206	chr5	137911636	-0.2469	0.2319	0.291	0.91	HSPA9	3.17
cg07515229	chr17	36717141	1.817	1.707	0.291	0.91	SRCIN1	44.3
cg01274072	chr11	8700507	-1.119	1.051	0.291	0.91		65.43
cg06553422	chr19	15560234	-0.1633	0.1534	0.291	0.91	WIZ	2.2
cg03393625	chr3	46688522	-3.512	3.299	0.291	0.91		86.01
cg13225427	chr14	77797899	-1.746	1.64	0.291	0.91	GSTZ1	71.35
cg15148480	chr8	29624720	-0.8432	0.7921	0.291	0.91	LOC101929450	83.03
cg09042411	chr7	100172231	-0.6605	0.6205	0.291	0.91	SAP25	79.88
cg23874775	chr7	157227097	-1.07	1.005	0.291	0.91		36.97
cg04570669	chr4	71063474	-0.9937	0.9335	0.291	0.91	ODAM	86.12
cg13865360	chr1	15476258	1.109	1.042	0.291	0.91	C1orf126	80.85
cg19602474	chr6	132213611	-2.946	2.768	0.291	0.91	ENPP1	74.55
cg21495321	chr8	124429792	-1.387	1.303	0.291	0.91	WDYHV1	53.57
cg00694353	chr6	142007733	-3.14	2.95	0.291	0.91		69.45
cg01108614	chr6	32166763	-0.8032	0.7545	0.291	0.91	NOTCH4	95.24
cg18434673	chr17	40333360	0.2042	0.1918	0.291	0.91	KCNH4	2.33
cg16728813	chr9	101440686	-1.308	1.228	0.291	0.91	GABBR2	31.66
cg08736072	chr16	1471543	-1.039	0.9756	0.291	0.91	C16orf91	63.49
cg10542606	chr6	163748837	-1.102	1.035	0.291	0.91		69.12
cg01310481	chr1	38532094	-0.757	0.7111	0.291	0.91		10.65
cg05908371	chr20	25129529	-0.8328	0.7824	0.291	0.91	LOC284798	8.59
cg02662030	chr1	241870971	-1.158	1.088	0.291	0.91	WDR64	81.04
cg19420573	chr9	137805131	-0.9983	0.9378	0.291	0.91	FCN1	43.2
cg07143050	chr16	71455949	2.581	2.425	0.291	0.91		43.9
cg08176081	chr3	79210914	0.3968	0.3728	0.291	0.91	ROBO1	94.26
cg00228900	chr5	169918619	-1.458	1.37	0.291	0.91	KCNIP1	70.56
cg01876729	chr10	34062848	-0.5583	0.5245	0.291	0.91	LINC00838	90.06
cg24705163	chr16	74937956	-0.3144	0.2954	0.291	0.91	WDR59	95.3
cg16453615	chr3	111393328	-0.1984	0.1864	0.291	0.91	PLCXD2	2.99
cg26334302	chr1	161390706	-2.022	1.9	0.291	0.91		23.54
cg02771362	chr9	130541859	-0.9685	0.9099	0.291	0.91	SH2D3C	76.98
cg13803765	chr9	133760464	-0.5292	0.4972	0.291	0.91	ABL1	92.08
cg12804517	chr20	40232029	-1.164	1.093	0.292	0.91	CHD6	38.25
cg01869405	chr19	33166228	0.1301	0.1222	0.292	0.91	ANKRD27	1.82
cg27141474	chr2	38358225	-0.7674	0.7209	0.292	0.91	C2orf58	85.72
cg11231360	chrX	34318870	1.889	1.774	0.292	0.91		18.11
cg21191176	chr14	23402052	-0.4959	0.4659	0.292	0.91		93.91
cg27206196	chr18	30423751	-1.113	1.046	0.292	0.91		31.59
cg13846997	chr10	103387758	-0.2734	0.2568	0.292	0.91	FBXW4	95.97
cg15318532	chr13	37393521	-0.2301	0.2162	0.292	0.91	RFXAP	2.95
cg08311646	chr7	8402871	-1.526	1.434	0.292	0.91		28.14
cg23653885	chr18	74779597	-2.011	1.889	0.292	0.91	MBP	58.5
cg07384165	chr1	10488281	-0.3268	0.307	0.292	0.91		3.79
cg05742782	chrX	119766601	-1.61	1.512	0.292	0.91		83.7
cg18094999	chr11	113746795	-0.4487	0.4216	0.292	0.91	USP28	5.27
cg26110605	chr10	1981558	-2.856	2.683	0.292	0.91		69.37
cg21425987	chr3	179333352	-0.5454	0.5124	0.292	0.91	NDUFB5	90.87
cg00973938	chr16	89654405	5.469	5.138	0.292	0.91	CPNE7	79.2
cg17776881	chr5	88120203	-2.32	2.18	0.292	0.91	MEF2C	41.69
cg23924222	chr2	24658294	0.9721	0.9133	0.292	0.91		82.22
cg05141924	chr2	28669866	0.7583	0.7125	0.292	0.91		88.68
cg26053526	chr1	18609735	1.048	0.9845	0.292	0.91	IGSF21	20.95
cg21437028	chr3	157816403	3.953	3.714	0.292	0.91	SHOX2	38.3
cg26606147	chr6	36297851	-0.6795	0.6384	0.292	0.91	C6orf222	85.19
cg02505331	chr4	96560436	-0.8263	0.7763	0.292	0.91		16.95
cg01059743	chr2	73520784	1.887	1.773	0.292	0.91	EGR4	42.97
cg01178971	chr11	2464851	-2.127	1.998	0.292	0.91	KCNQ1	28.62
cg23606460	chr12	45937762	-0.1984	0.1864	0.292	0.91		3.28
cg13310971	chr7	137624019	-0.905	0.8503	0.292	0.91	CREB3L2	83.21
cg27102772	chr15	96981748	-1.509	1.417	0.292	0.91		73.13
cg13987304	chr5	167659365	-0.9316	0.8752	0.292	0.91	CTB-178M22.2	83.31
cg05104867	chr4	170124272	-1.392	1.308	0.292	0.91	SH3RF1	66.17
cg08582720	chr20	44538611	-0.8428	0.7918	0.292	0.91	PLTP	82.22
cg13357752	chr19	4639397	0.2606	0.2448	0.292	0.91	TNFAIP8L1	2.79
cg04758273	chr10	114418306	-0.49	0.4603	0.292	0.91	VTI1A	92.96
cg23749536	chr12	123775040	-0.7673	0.7209	0.292	0.91	SBNO1	86.8
cg14195059	chr15	43594617	-0.8963	0.8421	0.292	0.91	TGM7	34.11
cg04299357	chr14	95957604	-1.142	1.073	0.292	0.91		65.7
cg10458967	chr1	154231005	-0.8374	0.7868	0.292	0.91	UBAP2L	91.36
cg03575666	chr8	41168186	-1.75	1.644	0.292	0.91	SFRP1	34.67
cg26289012	chr17	3540036	0.293	0.2752	0.292	0.91	CTNS	3.42
cg23088057	chr12	132632133	-0.638	0.5994	0.292	0.91	NOC4L	89.11
cg01614614	chr17	65714416	-0.2228	0.2093	0.292	0.91	NOL11	2.75
cg19782283	chr6	133056959	-0.7175	0.6741	0.292	0.91	VNN3	87.78
cg21423557	chr2	75935530	-0.343	0.3222	0.292	0.91	C2orf3	94.42
cg10994379	chr5	35939420	0.8967	0.8425	0.292	0.91	CAPSL	14.58
cg00660843	chr12	54954400	-0.4163	0.3912	0.292	0.91	PDE1B	2.52
cg09851284	chr1	83244468	-5.554	5.219	0.292	0.91		54.27
cg06581201	chr6	168534038	-1.442	1.355	0.292	0.91		56.97
cg26886117	chr16	69137978	-1.229	1.155	0.292	0.91	HAS3	78.01
cg22856214	chr9	80911950	-0.1433	0.1347	0.292	0.91	PSAT1	1.31
cg24098688	chr11	116740414	0.3672	0.345	0.292	0.91	SIK3	94.39
cg04112753	chr5	89268848	-2.809	2.639	0.292	0.91		48.34
cg13533888	chr5	10353602	-0.2342	0.22	0.292	0.91	MARCH6	2.61
cg03497351	chr12	112221882	-0.2938	0.276	0.292	0.91	ALDH2	95.71
cg20308511	chrX	23801056	-1.656	1.556	0.292	0.91	SAT1	10.77
cg07128549	chr20	56306533	-1.11	1.043	0.292	0.91		45.91
cg11561267	chr5	134294476	-0.9765	0.9175	0.292	0.91	PCBD2	50.49
cg16616095	chr13	111956087	-0.4363	0.41	0.292	0.91	ARHGEF7	93.32
cg16054502	chr1	22224163	-1.045	0.9823	0.292	0.91	HSPG2	81.73
cg05719146	chr3	179389712	-1.672	1.571	0.292	0.91	USP13	32.36
cg17324328	chr7	99750993	-0.5142	0.4831	0.292	0.91	LAMTOR4	90.79
cg13131243	chr17	80741412	-0.9312	0.8749	0.292	0.91	TBCD	76.08
cg19200176	chr5	135647936	-0.9239	0.8681	0.292	0.91	TRPC7	18.18
cg25665429	chr6	35749808	-0.6591	0.6193	0.292	0.91	C6orf127	89.19
cg01967102	chr3	20145874	-1.246	1.171	0.292	0.91	KAT2B	33.18
cg18173983	chr3	121361664	-1.173	1.102	0.292	0.91	HCLS1	75.15
cg17910725	chr6	1077605	-1.886	1.772	0.292	0.91	LOC285768	75.06
cg22231516	chr18	13159474	-1.007	0.946	0.292	0.91		81.82
cg08457421	chr22	31536431	-1.24	1.165	0.292	0.91	PLA2G3	82.51
cg03258421	chr2	242930747	2.272	2.134	0.292	0.91		95.59
cg09736112	chr12	15475690	1.643	1.544	0.292	0.91	PTPRO	63.83
cg13674174	chr1	47910181	-0.4419	0.4152	0.292	0.91		5.91
cg27539451	chr9	88058136	-0.4348	0.4086	0.292	0.91		90.6
cg16574273	chr6	118998512	-1.166	1.095	0.292	0.91	CEP85L	75.39
cg26272125	chr1	27662075	-0.6699	0.6294	0.292	0.91	TMEM222	89.63
cg21314058	chr14	94228704	-0.8922	0.8383	0.292	0.91	PRIMA1	30.67
cg02424254	chrX	118587302	-2.057	1.933	0.292	0.91	SLC25A43	84.4
cg12124207	chr8	118966409	-0.9727	0.914	0.292	0.91	EXT1	37.29
cg25042397	chr2	29291522	-1.227	1.153	0.292	0.91	C2orf71	36.74
cg10605520	chr20	60796141	-1.546	1.453	0.292	0.91	HRH3	11.4
cg09884423	chr12	104697220	-1.46	1.371	0.292	0.91	TXNRD1	71.28
cg21763959	chr5	20681117	-1.382	1.298	0.292	0.91		83.26
cg10499883	chr11	111076314	1.954	1.836	0.292	0.91		72.59
cg04307853	chr17	6021418	-1.233	1.159	0.292	0.91	WSCD1	79.59
cg02463791	chr6	43196812	-0.7151	0.6719	0.292	0.91	C6orf108	8.57
cg21143159	chr21	32411919	-2.773	2.606	0.292	0.91	KRTAP19-8	45.89
cg04076908	chr11	120452045	-2.355	2.213	0.292	0.91	GRIK4	49.96
cg13479687	chr8	143294907	-1.528	1.436	0.292	0.91	TSNARE1	11.14
cg04976075	chr10	1230850	-1.394	1.31	0.292	0.91	ADARB2	33.35
cg01398859	chrX	25040609	-1.998	1.878	0.292	0.91		16.64
cg20649047	chr14	73925161	0.1448	0.136	0.292	0.91	NUMB	2.51
cg17778211	chr10	126281832	-1.194	1.122	0.292	0.91	LHPP	52.2
cg06248182	chr17	27181818	-0.5113	0.4804	0.292	0.91	ERAL1	6.08
cg09896177	chr14	21305253	-1.054	0.9902	0.292	0.91		73.6
cg16673660	chr1	11855302	-0.4666	0.4384	0.292	0.91	MTHFR	93.05
cg26538468	chr18	19284448	-0.2383	0.2239	0.292	0.91	ABHD3	2.74
cg01273309	chr10	131567279	2.684	2.522	0.292	0.91		70.04
cg12781568	chr11	32452038	1.776	1.669	0.292	0.91	WT1	76
cg18635064	chr2	113595816	-0.3705	0.3482	0.292	0.91	IL1B	94.28
cg01284406	chr2	209271151	-1.321	1.241	0.292	0.91	PTH2R	53.35
cg24783648	chr10	72663366	-0.7104	0.6675	0.292	0.91		10.15
cg06885861	chr1	108329088	-1.326	1.246	0.292	0.91	VAV3	69.79
cg24730564	chr14	106938322	2.557	2.402	0.292	0.91	LOC100133469	30.2
cg00083616	chr19	35981371	-1.85	1.739	0.292	0.91	KRTDAP	49.64
cg10200609	chr1	43149117	-0.3304	0.3105	0.292	0.91	YBX1	4.07
cg25643123	chr19	49493928	-1.45	1.363	0.292	0.91	GYS1	63.28
cg01896803	chr15	77974777	-1.841	1.73	0.292	0.91	LINGO1	55.38
cg09754549	chr8	144790656	-2.334	2.193	0.292	0.91	LOC100130274	49.66
cg03496294	chr4	124697519	1.64	1.541	0.292	0.91	LINC01091	72.51
cg12286295	chr19	1445579	-0.5037	0.4733	0.292	0.91		8.65
cg03473809	chr4	155672265	-2.737	2.572	0.292	0.91	LRAT	42.01
cg25254939	chr6	168607873	-1.232	1.158	0.292	0.91		80.15
cg21557231	chrX	138725077	1.743	1.638	0.292	0.91	MCF2	19.31
cg26434471	chr9	132413236	-0.5329	0.5008	0.292	0.91		91.19
cg00938877	chr1	248200285	-1.479	1.39	0.292	0.91	OR2L2	87.52
cg21793381	chr22	17640653	-1.662	1.561	0.292	0.91	CECR5	58.19
cg23208388	chr15	75301591	-1.59	1.494	0.292	0.91	SCAMP5	83.9
cg02652698	chr13	111546061	-1.723	1.619	0.292	0.91	ANKRD10	76.5
cg19636492	chr19	46498692	-0.9924	0.9326	0.292	0.91	CCDC61	9.21
cg10190674	chr11	76430846	-0.8513	0.8	0.292	0.91	GUCY2EP	88.43
cg17474934	chr12	8938572	-0.756	0.7104	0.292	0.91		85.91
cg24177895	chr10	100185891	-0.7544	0.7089	0.292	0.91	HPS1	87.32
cg06899912	chr17	38861095	-0.3196	0.3003	0.292	0.91	KRT24	94.63
cg27502498	chr4	185264706	-1.147	1.078	0.292	0.91	LOC728175	24.76
cg23920251	chr14	76219282	0.8262	0.7764	0.292	0.91	TTLL5	91
cg14359689	chr6	55009445	1.647	1.548	0.292	0.91		80.23
cg20457523	chr7	75956146	-0.5672	0.533	0.292	0.91	YWHAG	90.85
cg23027179	chr5	32811515	-2.11	1.983	0.292	0.91		80.35
cg11873311	chr2	128953231	-0.959	0.9012	0.292	0.91	UGGT1	82.56
cg27383562	chr6	155584850	-0.8526	0.8012	0.292	0.91	TFB1M	89.32
cg21586153	chr3	1145237	-3.49	3.28	0.292	0.91	CNTN6	66.29
cg23403144	chr5	539126	-1.468	1.379	0.292	0.91		42.38
cg19346202	chr17	18226511	-1.437	1.35	0.292	0.91	SMCR8	44.28
cg13612497	chr2	231556469	-0.4733	0.4448	0.292	0.91	LOC151475	90
cg01655824	chr8	71471544	-1.821	1.711	0.292	0.91		68.58
cg00000905	chr15	59785306	0.3966	0.3727	0.292	0.91	FAM81A	4.14
cg25954269	chr15	71092216	1.609	1.512	0.292	0.91		48.27
cg14597923	chr9	95088360	-0.24	0.2256	0.292	0.91	CENPP	2.66
cg11212312	chr5	131395683	-1.034	0.9721	0.292	0.91	IL3	81.93
cg26881511	chr5	173513516	-1.45	1.363	0.292	0.91	HMP19	70.98
cg01458495	chr3	48310544	-1.443	1.356	0.292	0.91	ZNF589	71.58
cg24093251	chr15	88864600	-0.7914	0.7438	0.292	0.91		14.09
cg10364017	chr1	59155412	-0.6401	0.6016	0.292	0.91	MYSM1	90.12
cg26087839	chrX	110657718	-2.469	2.32	0.292	0.91	RNU6-28P	38.85
cg01599028	chr9	21560260	-0.4728	0.4443	0.292	0.91	MIR31HG	3.82
cg22393541	chr12	11081043	-1.015	0.9542	0.292	0.91	PRH2	83.43
cg18111733	chr1	110306809	-1.137	1.069	0.292	0.91	EPS8L3	76.34
cg06467317	chr4	81283996	-1.156	1.086	0.292	0.91	C4orf22	23.26
cg26827139	chr3	151487065	-0.6231	0.5856	0.292	0.91	AADACP1	89.52
cg03819435	chr3	140218090	-1.238	1.164	0.292	0.91	CLSTN2	41.26
cg23979569	chrX	129227697	-1.107	1.041	0.292	0.91	ELF4	81.76
cg24480695	chr11	18727628	-3.533	3.321	0.292	0.91	IGSF22	46.73
cg25813738	chr14	21906134	-1.104	1.037	0.292	0.91	CHD8	67.16
cg18984200	chr2	48787750	-0.9891	0.9295	0.292	0.91		79.8
cg14688178	chr4	69976406	-2.283	2.146	0.292	0.91	UGT2B7	46.45
cg10584532	chr17	79967032	-0.7647	0.7186	0.292	0.91	ASPSCR1	86.15
cg17903782	chr4	81345395	-1.43	1.344	0.292	0.91	C4orf22	68.12
cg12001357	chr2	233410852	-0.7783	0.7314	0.292	0.91	CHRNG	87.71
cg04527989	chr5	71614752	-0.3278	0.3081	0.292	0.91	PTCD2	93.47
cg06388206	chr1	85514343	0.1704	0.1602	0.292	0.91	MCOLN3	1.63
cg21614925	chr6	114318487	-2.119	1.991	0.292	0.91	LOC101927768	41.4
cg17989667	chr22	44790351	-2.269	2.133	0.292	0.91		61.24
cg25337570	chr22	29784436	0.9254	0.8697	0.292	0.91	AP1B1	14.25
cg20125017	chr1	51888241	-0.6035	0.5672	0.292	0.91	EPS15	92.76
cg13223652	chr2	232099978	-1.626	1.529	0.292	0.91	ARMC9	91.14
cg12328724	chr22	48287453	-3.351	3.149	0.292	0.91		49.69
cg20456564	chr4	123300410	1.629	1.531	0.292	0.91	ADAD1	69.35
cg11503210	chr12	31662153	-1.247	1.172	0.292	0.91	DENND5B	52.77
cg06905189	chr16	66356320	-1.376	1.294	0.292	0.91		61.2
cg24055846	chr3	72679932	-0.7913	0.7437	0.292	0.91		88.54
cg14221314	chr2	12134312	-1.59	1.494	0.292	0.91		69.02
cg26046406	chr22	44780198	-1.111	1.044	0.292	0.91		26.12
cg15587998	chr7	44615858	1.225	1.152	0.292	0.91		30.22
cg26163699	chr3	3842703	-3.414	3.209	0.292	0.91	LRRN1	29.27
cg06111239	chr2	202600475	-0.9362	0.8799	0.292	0.91	ALS2	80.94
cg13332359	chr6	25656206	-0.8852	0.832	0.292	0.91	SCGN	16.42
cg20473545	chr6	26197606	-0.4077	0.3832	0.292	0.91	HIST1H3D	6.41
cg01190615	chr17	45821623	-0.9664	0.9083	0.292	0.91	TBX21	41.2
cg03071195	chr9	5109889	-0.8653	0.8132	0.292	0.91	JAK2	89.23
cg14100550	chr9	32979252	0.5121	0.4813	0.292	0.91	APTX	92.21
cg11754222	chr19	29777227	-1.411	1.327	0.292	0.91		24.43
cg12960126	chr4	187686256	-1.498	1.408	0.292	0.91		68.93
cg27347106	chr6	28239011	-0.4405	0.414	0.292	0.91	ZNF187	94.08
cg27336611	chr13	111015486	-1.159	1.089	0.292	0.91	COL4A2	76.72
cg26846380	chr1	205662865	-1.079	1.014	0.292	0.91		44.62
cg21213853	chr3	51741473	-1.295	1.217	0.292	0.91	GRM2	27.86
cg09150179	chr10	71259993	-0.8395	0.789	0.292	0.91	TSPAN15	80.2
cg15064086	chr6	1075978	-2.255	2.119	0.292	0.91	LOC285768	35.43
cg15553216	chr17	17352152	-1.254	1.179	0.292	0.91		52.03
cg03674718	chr4	152593043	-1.186	1.115	0.292	0.91	GATB	73.01
cg05580073	chr22	24803248	-1.53	1.438	0.292	0.91	CYTSA	54.79
cg21144871	chr11	1849235	-0.7733	0.7268	0.292	0.91		87.1
cg24528851	chr6	109158951	-2.146	2.017	0.292	0.91		48.91
cg10167315	chr8	27589868	-0.9924	0.9327	0.292	0.91		84.28
cg04425400	chr19	1556532	0.1212	0.1139	0.292	0.91	MEX3D	98.64
cg11229334	chr12	42681186	-1.144	1.075	0.292	0.91		85.58
cg13163839	chr2	158768696	-0.5831	0.548	0.292	0.91		88.61
cg12654045	chr1	17559606	-1.891	1.777	0.292	0.91	PADI1	67.68
cg01879861	chr4	148703430	-1.267	1.191	0.292	0.91	MIR4799	44.35
cg12943835	chr10	48412684	-1.14	1.072	0.292	0.91		61.11
cg13938785	chr9	140471399	-0.5562	0.5228	0.292	0.91	WDR85	89.24
cg10193870	chr14	73138006	0.2643	0.2484	0.292	0.91	DPF3	96.98
cg10938030	chr18	58291977	2.528	2.376	0.292	0.91		84.01
cg19677007	chr5	141305972	-0.319	0.2998	0.292	0.91	KIAA0141	93.86
cg20543431	chr6	34857162	0.1582	0.1487	0.292	0.91	ANKS1A	2.05
cg03458839	chr10	673891	-0.7523	0.707	0.292	0.91	DIP2C	90.92
cg15199561	chr6	119359131	0.702	0.6598	0.292	0.91	FAM184A	87.45
cg02705011	chr18	76752660	-3.167	2.977	0.292	0.91	SALL3	33.65
cg27034924	chr10	25352622	-0.6744	0.6338	0.292	0.91	ENKUR	91.21
cg12753760	chr9	90589965	-0.6428	0.6041	0.292	0.91	CDK20	9.29
cg25236176	chr10	101551900	-0.7824	0.7354	0.292	0.91	ABCC2	88.96
cg18024928	chr3	115718524	-5.476	5.147	0.292	0.91	LSAMP	67.15
cg09019682	chr4	117760428	1.272	1.196	0.292	0.91		17.84
cg16867275	chr6	37924765	-1.164	1.094	0.292	0.91	ZFAND3	82.5
cg10270839	chr16	14025734	-0.4699	0.4417	0.292	0.91	ERCC4	91.44
cg17406470	chr9	16516405	0.935	0.8788	0.292	0.91	BNC2	82.04
cg19402740	chr7	143018402	-0.6383	0.6	0.292	0.91	CLCN1	86.46
cg11453800	chr17	6347538	-1.656	1.557	0.292	0.91	FAM64A	4.21
cg24078828	chr3	149375789	-0.3417	0.3211	0.292	0.91	WWTR1	4.65
cg16434510	chr8	129800022	-1.996	1.876	0.292	0.91		45.37
cg00109834	chr3	141809896	-1.36	1.279	0.292	0.91	TFDP2	34.49
cg25953958	chr17	8485965	-0.4384	0.4121	0.292	0.91	MYH10	90.23
cg19659833	chr1	180821196	-0.618	0.5809	0.292	0.91	XPR1	90.65
cg05500106	chr1	183858268	-1.891	1.777	0.292	0.91	RGL1	35.3
cg11467289	chr8	74038897	-0.3747	0.3522	0.292	0.91		92.63
cg15066224	chr16	57945059	-0.8588	0.8072	0.292	0.91	CNGB1	91.15
cg20938830	chr3	142219018	-0.5512	0.5181	0.292	0.91	ATR	91.11
cg16459281	chr3	72621000	-0.7078	0.6653	0.292	0.91		17.57
cg08636056	chr5	150603752	-0.2856	0.2685	0.292	0.91	CCDC69	4.11
cg04012535	chr1	37176647	-0.6659	0.6259	0.292	0.91		12.01
cg26667821	chr1	155099774	-0.4206	0.3953	0.292	0.91	EFNA1	4.11
cg21459532	chr18	59483441	-1.822	1.713	0.292	0.91	RNF152	91.77
cg24376776	chr10	101297245	-0.3062	0.2878	0.292	0.91		2.03
cg04515524	chr19	17489148	-7.206	6.774	0.292	0.91	PLVAP	21.22
cg04738410	chr22	40672737	-1.489	1.4	0.292	0.91	TNRC6B	69.03
cg03674826	chr12	75919024	-0.7217	0.6784	0.292	0.91		87.97
cg11455291	chr19	49611011	-0.2946	0.2769	0.292	0.91	SNRNP70	95.44
cg18747468	chr22	39385612	1.772	1.666	0.292	0.91	APOBEC3B	75.15
cg04509605	chr17	7707590	-0.8091	0.7605	0.292	0.91	DNAH2	16.63
cg18116825	chr1	178845639	-1.185	1.114	0.292	0.91	RALGPS2	84.64
cg26741793	chr1	94138067	-1.21	1.138	0.292	0.91	BCAR3	62.06
cg19146124	chr3	126077046	-0.5955	0.5597	0.292	0.91	KLF15	11.3
cg10544152	chr6	169637427	-2.134	2.006	0.292	0.91	THBS2	65.1
cg02479785	chr2	9940288	-0.8064	0.758	0.292	0.91		36.99
cg08237707	chr3	48697456	-1.809	1.7	0.292	0.91	CELSR3	74.32
cg15895081	chr12	56551390	-1.147	1.078	0.292	0.91	MYL6B	9.51
cg20180384	chr8	69765692	-1.293	1.215	0.292	0.91		19.06
cg04874580	chr8	30389210	-1.263	1.187	0.292	0.91	RBPMS	35.89
cg06412315	chr11	110296837	-0.4619	0.4341	0.292	0.91		94.36
cg13379035	chrX	133940987	0.8551	0.8038	0.292	0.91	FAM122C	5.63
cg15465642	chrX	153218916	0.8573	0.8058	0.292	0.91	HCFC1	14.3
cg13398346	chr11	68973272	-2.172	2.042	0.292	0.91		74.33
cg16469386	chr12	46662743	-0.252	0.2369	0.292	0.91	SLC38A1	2.56
cg24318575	chr19	40865255	-0.426	0.4005	0.292	0.91	PLD3	94.7
cg02321538	chr4	178324792	-0.7379	0.6936	0.292	0.91		85.92
cg26779591	chr11	120207727	0.3088	0.2902	0.292	0.91	ARHGEF12	3.59
cg06582426	chr12	5603168	-0.4014	0.3773	0.292	0.91	NTF3	93.9
cg11600594	chr17	19775482	0.9324	0.8765	0.292	0.91		88.29
cg04573026	chr22	19707892	-0.9009	0.8468	0.292	0.91	SEPT5	38.35
cg19557890	chr21	32978487	-0.8628	0.811	0.292	0.91		89.3
cg11555345	chr19	16869899	-2.235	2.101	0.292	0.91	NWD1	15.47
cg01247273	chr6	112318395	-0.5008	0.4707	0.292	0.91		10.35
cg01349246	chr6	9406296	-0.9859	0.9268	0.292	0.91		84.49
cg00855321	chr11	78597560	-2.323	2.184	0.292	0.91	TENM4	66.87
cg00541303	chr1	208962374	-2.005	1.885	0.292	0.91		40.48
cg23429036	chr2	215369157	-2.055	1.932	0.292	0.91	VWC2L	54.6
cg16051361	chr12	72149658	-0.4209	0.3957	0.292	0.91	RAB21	4.76
cg16940014	chr4	144280286	-0.5561	0.5228	0.292	0.91	GAB1	3.78
cg25550975	chr2	120686376	-0.5853	0.5502	0.292	0.91	PTPN4	91.23
cg18791779	chr6	166689411	0.258	0.2426	0.292	0.91		4.95
cg18567174	chr15	68126065	-0.795	0.7473	0.292	0.91	LBXCOR1	7.44
cg25703541	chr22	24373054	3.425	3.219	0.292	0.91	LOC391322	10.47
cg16802680	chr4	183244911	-0.5329	0.5009	0.292	0.91	TENM3	89.85
cg18774048	chr3	50611151	-0.7596	0.714	0.292	0.91	HEMK1	84.52
cg16984944	chr3	99979425	-1.249	1.174	0.292	0.91	TBC1D23	35
cg25459970	chr11	119372510	-1.739	1.635	0.292	0.91		50.61
cg08062729	chr3	197027497	1.652	1.553	0.292	0.91	DLG1-AS1	83.81
cg15584339	chrX	13339656	-2.574	2.419	0.292	0.91	ATXN3L	74.9
cg00711785	chr22	26059863	-1.482	1.393	0.292	0.91	ADRBK2	61.7
cg10963723	chr16	81744011	-0.4609	0.4332	0.292	0.91	CMIP	92.74
cg07275860	chr12	120554537	-0.7071	0.6647	0.292	0.91	RAB35	8.19
cg02279464	chrX	151619997	-2.678	2.518	0.292	0.91	GABRA3	25.56
cg22633271	chr2	19669433	2.07	1.946	0.292	0.91		78.65
cg14680253	chr20	62076306	-1.103	1.037	0.292	0.91	KCNQ2	38.82
cg11780196	chr2	240117508	-0.3014	0.2833	0.292	0.91	MGC16025	94.68
cg21392402	chr14	91163691	-0.6771	0.6365	0.292	0.91	TTC7B	88.67
cg22281352	chr10	105308527	-1.34	1.259	0.292	0.91	NEURL1	66.08
cg12528835	chr19	50001058	-0.9256	0.8701	0.292	0.91	RPS11	78.73
cg07329029	chr10	130718521	-2.846	2.676	0.292	0.91		62.57
cg01974551	chr16	31558891	-1.563	1.469	0.292	0.91		43.2
cg26623478	chr15	66314570	-1.4	1.316	0.292	0.91	MEGF11	80.45
cg18634464	chr11	124414265	-1.678	1.578	0.292	0.91	OR8B12	36.55
cg22565550	chr2	233949242	-1.051	0.9878	0.292	0.91	INPP5D	74.81
cg00912926	chr10	134775610	-2.601	2.445	0.292	0.91		28.48
cg06501790	chr5	176811257	-1.428	1.343	0.292	0.91	SLC34A1	40.36
cg12870876	chr2	203736356	-0.1468	0.138	0.292	0.91	ICA1L	1.37
cg02385703	chr1	48547901	-1.236	1.162	0.292	0.91		33.87
cg26521129	chr1	155830797	-2.45	2.303	0.292	0.91	SYT11	39.24
cg01273351	chr13	61989893	-3.249	3.055	0.292	0.91	PCDH20	50.75
cg01632881	chr10	71241237	-1.168	1.098	0.292	0.91	TSPAN15	72
cg24734474	chr3	25666629	-1.105	1.039	0.292	0.91	TOP2B	68.86
cg00852548	chr10	98898335	-1.12	1.053	0.292	0.91	SLIT1	76.13
cg23677833	chr19	16308345	-1.466	1.379	0.292	0.91	AP1M1	41.84
cg08733774	chr2	109335627	-0.5938	0.5582	0.292	0.91	RANBP2	3.74
cg21638331	chr8	17192734	-1.024	0.9626	0.292	0.91	MTMR7	82.97
cg17986463	chr6	150326316	0.1283	0.1206	0.292	0.91	RAET1K	1.54
cg03251020	chr5	122066595	-0.2609	0.2453	0.292	0.91	LOC101927379	95.74
cg24247728	chr4	159431161	0.6914	0.6499	0.292	0.91		93.55
cg09468777	chr4	658981	-1.469	1.381	0.292	0.91	PDE6B	84.46
cg13939251	chr7	92510592	-0.7549	0.7097	0.292	0.91	LOC101927497	82.51
cg07931368	chr14	73927768	-1.129	1.061	0.292	0.91		80.87
cg03411918	chr16	9338961	-2.029	1.907	0.292	0.91		52.03
cg08111096	chr19	19464063	-0.4613	0.4337	0.292	0.91	MAU2	91.99
cg05575304	chr3	11607115	-0.6137	0.577	0.292	0.91	VGLL4	89.87
cg01457902	chr15	82310188	-1.493	1.404	0.292	0.91		76.9
cg27077673	chr19	45153485	-1.039	0.9767	0.292	0.91	PVR	79.28
cg10538214	chr17	78872875	-0.3962	0.3724	0.292	0.91	RPTOR	91.93
cg26671685	chr17	37681943	-0.37	0.3479	0.292	0.91	CDK12	94.14
cg20930532	chr17	34931047	0.6819	0.6411	0.292	0.91	GGNBP2	91.58
cg18749404	chr17	76975944	-1.5	1.41	0.292	0.91	LGALS3BP	55.94
cg18332212	chr8	655208	-0.8785	0.8259	0.292	0.91	ERICH1	84.73
cg06688396	chr8	92053433	0.3281	0.3085	0.292	0.91	TMEM55A	4.9
cg20787447	chr14	58905740	-0.861	0.8095	0.292	0.91	KIAA0586	83.84
cg04797323	chr12	93966978	0.2357	0.2216	0.292	0.91	SOCS2	2.21
cg07842594	chr10	43278214	-0.2404	0.226	0.292	0.91	BMS1	1.73
cg20010341	chr7	155059286	-0.7264	0.6829	0.292	0.91		89.37
cg25748887	chr5	127170122	2.061	1.938	0.292	0.91		66.39
cg06230206	chr11	126456119	-2.01	1.89	0.292	0.91	KIRREL3	21.15
cg21242872	chr17	71555727	0.4607	0.4332	0.292	0.91	SDK2	92.32
cg25409809	chr15	22920168	-1.332	1.252	0.292	0.91	CYFIP1	62.31
cg15459887	chr10	131993170	-2.315	2.176	0.292	0.91		64.93
cg21200337	chr19	7931874	-1.53	1.438	0.292	0.91		60.32
cg07091767	chr15	68885861	-1.659	1.559	0.292	0.91	CORO2B	68.21
cg23685712	chr20	52790063	-2.628	2.471	0.292	0.91	CYP24A1	54.8
cg13552681	chr14	47813192	4.854	4.563	0.292	0.91	MDGA2	60.35
cg25758201	chr22	47027250	1.867	1.755	0.292	0.91	GRAMD4	66.65
cg05424022	chr17	36665826	-2.165	2.036	0.292	0.91	ARHGAP23	32.01
cg26884345	chr16	69965465	-0.5856	0.5506	0.292	0.91	WWP2	93.23
cg19978917	chr6	153264846	-2.013	1.892	0.292	0.91		44.86
cg04468568	chr11	128776059	-0.9955	0.936	0.292	0.91	C11orf45	27.8
cg09595603	chr2	217209216	-1.324	1.245	0.292	0.91	MARCH4	70.49
cg10334815	chr3	137947111	-0.3425	0.322	0.292	0.91	ARMC8	94.32
cg22690096	chr10	69774146	-0.3507	0.3297	0.292	0.91	HERC4	92.84
cg03894625	chr13	44117113	-0.4722	0.4439	0.292	0.91	ENOX1	89.87
cg10122776	chr9	137268524	-0.3546	0.3333	0.292	0.91	RXRA	95.01
cg25574978	chr11	2020496	-1.147	1.078	0.292	0.91	H19	57.42
cg19851918	chr15	70046621	-2.405	2.261	0.292	0.91		87.97
cg16373023	chr15	62682852	-0.2666	0.2506	0.292	0.91		3.16
cg22231400	chr19	49935823	-1.64	1.542	0.292	0.91	SLC17A7	6.29
cg23415489	chr3	47324472	-1.237	1.163	0.292	0.91	KIF9	15.12
cg26389756	chr4	126369090	-2.604	2.448	0.292	0.91	FAT4	71.05
cg22812853	chr6	35512865	0.7203	0.6772	0.292	0.91		27.87
cg09533332	chr12	54955116	-1.114	1.047	0.292	0.91	PDE1B	25.31
cg05779148	chr4	41646467	1.651	1.552	0.292	0.91	LIMCH1	6.66
cg05339076	chr22	47513051	-2.003	1.883	0.292	0.91	TBC1D22A	74.09
cg15268901	chr12	93940361	-0.4212	0.396	0.292	0.91		92.32
cg04076444	chr16	85646805	0.1297	0.1219	0.292	0.91	KIAA0182	1.63
cg26800155	chrX	68384259	-1.257	1.182	0.292	0.91	PJA1	28.24
cg10353705	chr11	119064659	-1.012	0.9516	0.292	0.91	CCDC153	84.31
cg08922032	chr15	24920473	-2.547	2.394	0.292	0.91	C15orf2	69.58
cg13731422	chr3	17784398	-0.1552	0.1459	0.292	0.91	TBC1D5	1.62
cg07146718	chrX	137820752	-1.476	1.387	0.292	0.91	FGF13	29.32
cg08610773	chr2	184896169	-3.033	2.851	0.292	0.91		72.48
cg14307152	chr2	27244893	-1.063	0.9999	0.292	0.91	MAPRE3	58.06
cg06848551	chr1	22181239	-0.7283	0.6848	0.292	0.91	HSPG2	87.01
cg17693967	chr6	64281643	0.8173	0.7684	0.292	0.91	PTP4A1	13.22
cg09284509	chrX	101315666	-0.506	0.4758	0.292	0.91		9.12
cg16415939	chr1	236083208	-2.187	2.057	0.292	0.91		53.84
cg01222290	chr12	53242112	-0.9513	0.8944	0.292	0.91	KRT78	84.93
cg06720017	chr17	76967629	-1.462	1.374	0.292	0.91	LGALS3BP	22.69
cg04174726	chr5	4644306	-2.595	2.44	0.292	0.91		48.72
cg24447018	chr22	30612925	1.006	0.9461	0.292	0.91		81.94
cg14424836	chr9	131515105	-0.4945	0.4649	0.292	0.91	ZER1	93.97
cg09036621	chr11	129870265	-0.29	0.2727	0.292	0.91	PRDM10	95.28
cg14898243	chr10	70863693	-1.573	1.479	0.292	0.91	SRGN	70.16
cg11537609	chr13	43936493	0.911	0.8565	0.292	0.91	ENOX1	84.56
cg08698795	chr3	112338074	-0.3287	0.309	0.292	0.91	CCDC80	94.34
cg26682942	chr1	33717671	-1.366	1.285	0.292	0.91		55.37
cg02233009	chr8	116686239	-3.065	2.882	0.292	0.91		52.08
cg22301903	chr2	46534725	-1.712	1.61	0.292	0.91	EPAS1	49.7
cg10385805	chr19	35164371	1.512	1.421	0.292	0.91		84.71
cg24830410	chr11	73472325	-1.581	1.487	0.292	0.91	RAB6A	29.34
cg07303453	chr14	102009736	-1.606	1.51	0.292	0.91		60.26
cg27350685	chr2	135820919	-1.788	1.681	0.292	0.91	RAB3GAP1	66.86
cg23719062	chr7	128574759	-0.8787	0.8262	0.292	0.91		86.22
cg25667734	chr8	73942591	-0.9291	0.8736	0.292	0.91	TERF1	89.02
cg00423486	chr1	8491132	-0.9469	0.8904	0.292	0.91	RERE	72.24
cg10559299	chr2	237880551	-3.025	2.844	0.292	0.91		41.93
cg02466788	chr4	44740834	1.14	1.072	0.292	0.91		12.35
cg23623451	chr17	79370457	-2.109	1.983	0.292	0.91		8.55
cg24720604	chr5	172982639	-0.8935	0.8402	0.292	0.91		90.64
cg02776498	chr11	73054185	-1.661	1.561	0.292	0.91	ARHGEF17	63.99
cg24959663	chr5	10578618	0.803	0.755	0.292	0.91	ANKRD33B	74.95
cg23596826	chr10	579259	-1.746	1.641	0.292	0.91	DIP2C	44.36
cg18089426	chr14	101175970	-3.156	2.967	0.292	0.91		66.95
cg25503169	chr4	26240502	-1.427	1.341	0.292	0.91		75.64
cg08775629	chr2	107457756	1.647	1.549	0.292	0.91	ST6GAL2	28.37
ch.X.1002740R	chrX	65412451	1.109	1.043	0.292	0.91	HEPH	11.75
cg10851318	chr1	6204242	-1.181	1.111	0.292	0.91	CHD5	37.56
cg23575115	chr20	49348591	-1.259	1.184	0.292	0.91	PARD6B	10.79
cg05273302	chr19	2095560	-1.24	1.166	0.292	0.91	C19orf36	49.42
cg01884118	chr10	118503075	-1.483	1.394	0.292	0.91	HSPA12A	46.06
cg15473289	chr17	48786616	-0.7535	0.7085	0.292	0.91	ANKRD40	86.7
cg24057935	chr5	43470211	-0.8286	0.7791	0.292	0.91	C5orf28	46.54
cg10680836	chr6	30029120	0.5477	0.515	0.292	0.91	NCRNA00171	7.21
cg20988215	chr2	98575347	-0.6808	0.6401	0.292	0.91	TMEM131	91.03
cg02502132	chr1	53792939	-0.1796	0.1689	0.292	0.91	LRP8	2
cg08459783	chr4	2259249	-0.7775	0.7311	0.292	0.91	MXD4	80.89
cg20204239	chr18	59907110	-0.4425	0.4161	0.292	0.91	KIAA1468	93.14
cg26040874	chr10	45454112	-1.344	1.263	0.292	0.91	RASSF4	74.52
cg13043893	chr1	92414914	0.8229	0.7738	0.292	0.91	BRDT	25.33
cg14777209	chr20	46387749	-1.462	1.375	0.292	0.91	SULF2	44.24
cg16615857	chr3	182204327	-1.043	0.9808	0.292	0.91	FLJ46066	82.55
cg08358332	chr2	30789342	-1.05	0.9875	0.292	0.91	LCLAT1	81.04
cg18612482	chr10	97454618	-2.821	2.653	0.292	0.91	TCTN3	74.79
cg08888610	chr14	104181384	-0.4576	0.4303	0.292	0.91	XRCC3	6.71
cg09253402	chr9	110396113	-1.017	0.956	0.292	0.91		80.07
cg11708912	chr17	60996989	-1.25	1.176	0.292	0.91	MIR548W	71.78
cg08463788	chr1	197888068	-1.656	1.557	0.292	0.91	LHX9	58.44
cg12168926	chr12	8973966	-1.314	1.236	0.292	0.91	A2ML1	41.03
cg21578987	chr21	40029669	-1.534	1.442	0.292	0.91	ERG	27.35
cg11607910	chr1	172921196	1.223	1.15	0.292	0.91		81.69
cg22775642	chr12	125332183	-1.067	1.004	0.292	0.91	SCARB1	78.65
cg02441448	chr7	155082264	-0.8521	0.8013	0.292	0.91		81.06
cg07143125	chr11	48110045	-1.319	1.24	0.292	0.91	PTPRJ	72.01
cg21527370	chr6	109750590	-1.094	1.028	0.292	0.91	PPIL6	54.38
cg17990278	chr6	31648767	-0.2604	0.2449	0.292	0.91	LY6G5C	4.09
cg22145318	chr7	129516344	-0.6865	0.6455	0.292	0.91	UBE2H	90.87
cg01388976	chr3	186234638	-0.7863	0.7394	0.292	0.91		90.88
cg12449722	chr5	1162279	-2.037	1.915	0.292	0.91		46.94
cg02578929	chr2	61414329	-0.9421	0.8859	0.292	0.91	AHSA2	82.01
cg01400541	chr10	50386612	-1.05	0.9876	0.292	0.91	C10orf128	46.9
cg21427990	chr4	89373793	-0.3393	0.3191	0.292	0.91		96.02
cg17212388	chr2	55460385	-0.1953	0.1837	0.292	0.91	C2orf63	2.63
cg08133961	chr6	43777259	-1.296	1.219	0.292	0.91		80.94
cg25823002	chr15	62359007	-0.7626	0.7171	0.292	0.91	C2CD4A	9.68
cg07704437	chr17	48614131	0.5587	0.5254	0.292	0.91	EPN3	92.18
cg16190350	chr9	136344656	-1.15	1.081	0.292	0.91	SLC2A6	9.1
cg25567054	chr14	104824020	-0.9005	0.8468	0.292	0.91		33.36
cg10153212	chr19	11370382	0.6578	0.6186	0.292	0.91	DOCK6	91.91
cg11878510	chr16	1616232	-0.4345	0.4086	0.292	0.91	IFT140	93.19
cg06869619	chr21	36208575	-1.374	1.292	0.292	0.91	RUNX1	52.05
cg02161531	chr6	37322835	-0.5251	0.4938	0.292	0.91	RNF8	4.88
cg11770663	chr13	112728799	-1.735	1.631	0.292	0.91		12.05
cg10730576	chr13	60162090	-2.582	2.428	0.292	0.91		39.4
cg11445224	chr1	209253908	-0.8339	0.7842	0.292	0.91		26.87
ch.5.1979606R	chr5	107988832	-0.8984	0.8448	0.292	0.91		11.03
cg24432832	chr5	24645212	1.092	1.027	0.292	0.91	CDH10	8.24
cg08762333	chr19	22095754	-1.986	1.868	0.292	0.91		63.88
cg26661623	chr17	7019262	-1.214	1.142	0.292	0.91	ASGR2	71.13
cg02832477	chr2	121501895	-2.078	1.954	0.292	0.91		79.44
cg00652772	chr2	102867420	-2.105	1.979	0.292	0.91		48.68
cg13443843	chr1	42797239	-0.3982	0.3745	0.292	0.91	FOXJ3	92.1
cg04782571	chr5	58114289	-2.361	2.22	0.292	0.91	RAB3C	71.69
cg08239141	chr18	52385443	-1.496	1.407	0.292	0.91		37.66
cg09195961	chr1	159843923	-0.6409	0.6027	0.292	0.91	CFAP45	90.66
cg24501237	chr3	38499397	-0.4226	0.3974	0.292	0.91	ACVR2B	92.66
cg21251970	chr9	140311919	-2.861	2.691	0.292	0.91	EXD3	70.02
cg17381979	chrX	112069833	-1.886	1.774	0.292	0.91	AMOT	80.02
cg05150301	chr12	23790799	-2.343	2.204	0.292	0.91	SOX5	54.77
cg20618297	chr5	72111910	-2.396	2.253	0.292	0.91	TNPO1	46.34
cg08128418	chr11	1043916	-1.411	1.327	0.292	0.91		40.98
cg00462971	chr3	194784405	1.502	1.413	0.292	0.91		54.78
cg15143723	chr4	152090172	-0.9887	0.9298	0.292	0.91	SH3D19	30.36
cg05556526	chr9	74756620	0.677	0.6367	0.292	0.91	GDA	90.16
cg24778896	chr15	65394063	-0.8245	0.7754	0.292	0.91	LOC390595	20.59
cg27203568	chr17	63019609	-0.8331	0.7834	0.292	0.91	GNA13	87.43
cg11856021	chr2	71780175	-0.5326	0.5009	0.292	0.91	DYSF	91.85
cg09400081	chr4	146404033	-0.3881	0.365	0.292	0.91	SMAD1	4.22
cg23209370	chr17	54945623	-1.044	0.9817	0.292	0.91	DGKE	17.42
cg03365629	chr3	46524954	-1.964	1.847	0.292	0.91		76.08
cg15186181	chr8	55370434	0.6362	0.5983	0.292	0.91	SOX17	2.71
cg14656778	chr11	62438982	-0.2256	0.2121	0.292	0.91	C11orf83	2.92
cg13553693	chr8	26261744	0.9675	0.9098	0.292	0.91	BNIP3L	84.38
cg15599614	chr4	160148591	-1.655	1.556	0.292	0.91		35.77
cg14820908	chr5	178986412	-0.4778	0.4494	0.292	0.91	RUFY1	4.8
cg05468433	chr10	118645884	-0.5468	0.5142	0.292	0.91	SHTN1	90.51
cg14747775	chr1	193388130	-2.332	2.193	0.292	0.91		70.93
cg17147794	chr11	34937958	0.1965	0.1848	0.292	0.91	PDHX	2.96
cg13474556	chr3	52858342	-1.12	1.054	0.292	0.91	ITIH4-AS1	84.73
cg01814911	chr14	74551348	0.5449	0.5124	0.292	0.91	LIN52	4.02
cg05740071	chr10	35299094	-1.277	1.201	0.292	0.91	CUL2	73.42
cg10070429	chr2	109958443	1.081	1.017	0.292	0.91	SH3RF3	88.99
cg13935507	chr8	123793925	-0.4494	0.4226	0.292	0.91	ZHX2	3.94
cg27464755	chr6	26537980	-0.2069	0.1946	0.292	0.91	HMGN4	2.58
cg18496858	chr7	116923473	0.6184	0.5815	0.292	0.91	WNT2	89.39
cg26207266	chrX	102840450	1.853	1.742	0.292	0.91	TCEAL4	9.78
cg07169535	chr18	34408654	0.237	0.2229	0.292	0.91	KIAA1328	1.63
cg09471116	chr8	124443802	-0.5642	0.5307	0.292	0.91	WDYHV1	90.1
cg18759202	chr12	2024492	-1.434	1.348	0.292	0.91	CACNA2D4	60.63
cg15904764	chr14	21101308	-0.3314	0.3117	0.292	0.91		4.62
cg25588348	chr14	76334455	-1.126	1.059	0.292	0.91	TTLL5	80.22
cg00932250	chr7	2742052	-0.8255	0.7763	0.292	0.91	AMZ1	86.48
cg09499819	chr6	35285429	-1.24	1.167	0.292	0.91	DEF6	83.61
cg12703880	chr8	74206281	-0.2452	0.2306	0.292	0.91	RDH10	2.4
cg14755415	chr9	135388942	-1.759	1.655	0.292	0.91	C9orf171	62.63
cg08284931	chr1	116385108	-1.651	1.553	0.292	0.91	NHLH2	17.28
cg14037182	chr1	3662738	-1.023	0.9621	0.292	0.91	KIAA0495	75.28
cg03243226	chr11	105480979	-3.428	3.224	0.292	0.91	GRIA4	25.33
cg14429807	chr9	136755503	2.608	2.453	0.292	0.91	VAV2	69.79
cg08778216	chr2	101628572	-1.551	1.459	0.292	0.91	RPL31	68.78
cg12495555	chr1	15985281	-0.6315	0.5939	0.292	0.91	DDI2	92.05
cg22620356	chr11	8751949	-1.697	1.596	0.292	0.91	ST5	80.13
cg21708254	chr21	35917600	0.4271	0.4017	0.292	0.91	RCAN1	5.48
cg02900223	chr3	156009676	-2.636	2.479	0.292	0.91	KCNAB1	33.28
cg07424295	chr10	92980030	0.5144	0.4838	0.292	0.91	PCGF5	8.24
cg00940323	chr9	130805921	-0.8059	0.758	0.292	0.91		58.77
cg16452361	chr15	76483201	-0.3954	0.3719	0.292	0.91	C15orf27	3.08
cg06115214	chr5	136450841	-2.796	2.63	0.292	0.91	SPOCK1	43.97
cg12228748	chr6	90006813	-0.3115	0.2929	0.292	0.91	GABRR2	94.97
cg09208929	chr13	60717370	-0.5298	0.4983	0.292	0.91	DIAPH3-AS2	91.56
cg08844770	chr19	3982903	-1.327	1.248	0.292	0.91	EEF2	61.08
cg23016776	chr10	99081496	-0.9626	0.9053	0.292	0.91	FRAT1	81.35
cg08876401	chr21	34865077	-0.756	0.711	0.292	0.91	DNAJC28	84.57
cg22258412	chr6	118097372	-0.8812	0.8288	0.292	0.91		20.16
cg20174200	chr1	219475821	-0.4588	0.4315	0.292	0.91		93.71
cg20214094	chr11	88909315	-1.527	1.436	0.292	0.91		70.95
cg13250209	chr14	100048149	-1.01	0.9495	0.292	0.91	CCDC85C	80.54
cg00959464	chr3	186546490	-1.984	1.866	0.292	0.91		25.38
cg21684773	chr3	94150829	-1.426	1.342	0.292	0.91		79.32
cg13168351	chr9	130459664	-0.4603	0.4329	0.292	0.91		90.7
cg06907469	chr1	175014375	-1.156	1.087	0.292	0.91		80.94
cg14711997	chr7	150652864	0.9262	0.8712	0.292	0.91	KCNH2	81.34
cg17064646	chr17	27452955	-1.176	1.106	0.292	0.91	MYO18A	67.59
cg21557180	chr7	30323717	-0.7737	0.7277	0.292	0.91	ZNRF2	11.78
cg14972814	chr11	95582409	-1.456	1.369	0.292	0.91	MTMR2	36.02
cg06605299	chr8	104426604	-0.5324	0.5008	0.292	0.91	DCAF13	5.26
cg04977602	chr5	35230728	1.831	1.722	0.292	0.91	PRLR	11.11
cg03860250	chr11	12140139	-0.9808	0.9225	0.292	0.91	MICAL2	73.76
cg25594376	chr17	48036396	-1.259	1.184	0.292	0.91		73.21
cg15021238	chr2	173305865	1.182	1.112	0.292	0.91	ITGA6	78.91
cg21666616	chr2	106398593	-0.3111	0.2926	0.292	0.91	NCK2	95.18
cg15288802	chr1	107682555	-0.3743	0.3521	0.292	0.91	NTNG1	5.19
cg11469857	chr2	43068633	-0.9914	0.9325	0.292	0.91		78.26
cg04174354	chr10	80961305	-0.3905	0.3673	0.292	0.91	ZMIZ1	95.09
cg11833001	chr3	14852756	-0.2685	0.2526	0.292	0.91		4.5
cg14841478	chr20	61960331	-0.9631	0.9059	0.292	0.91	COL20A1	28.69
cg08888490	chr1	230246195	-0.777	0.7308	0.292	0.91	GALNT2	91.54
cg02710173	chrX	153603482	-1.38	1.298	0.292	0.91	FLNA	89.26
cg06705848	chr7	106385463	-0.9761	0.9181	0.292	0.91		80.61
cg17715094	chr7	152247451	-0.9069	0.853	0.292	0.91		39.1
cg05564293	chr6	33252737	-0.5646	0.5311	0.292	0.91	WDR46	92.33
cg07790752	chr1	147101904	-1.008	0.9477	0.292	0.91		82.53
cg07477401	chr17	34445934	1.73	1.627	0.292	0.91		81.96
cg02169553	chr16	88784822	-0.5246	0.4934	0.292	0.91	FAM38A	92.44
cg05848509	chr17	72857354	-2.658	2.5	0.292	0.91	GRIN2C	37.19
cg03112105	chr3	55469470	-0.9915	0.9326	0.292	0.91		35.43
cg26329556	chr1	153905900	-1.583	1.489	0.292	0.91	DENND4B	64.88
cg01879195	chr18	26728044	-0.5386	0.5066	0.292	0.91		7.04
cg03789688	chr3	61725984	-0.3666	0.3448	0.292	0.91	PTPRG	94.76
cg19299482	chr11	65564701	-1.392	1.309	0.292	0.91		78.26
cg27426211	chr12	57808748	0.3715	0.3494	0.292	0.91		95.01
cg15982002	chr8	11666492	-1.577	1.483	0.292	0.91	FDFT1	16.14
cg05596549	chr14	94640572	0.2023	0.1903	0.292	0.91	PPP4R4	2.79
cg03941238	chr2	179343102	-0.3702	0.3482	0.292	0.91	FKBP7	3.43
cg20088756	chr14	101003657	-2.11	1.985	0.292	0.91	BEGAIN	77.83
cg20395835	chrX	113952631	-3.112	2.927	0.292	0.91	HTR2C	21.74
cg08866935	chr21	42770791	-0.7356	0.6919	0.292	0.91	MX2	90.66
cg11429664	chr15	91260578	-0.4262	0.4009	0.292	0.91	BLM	3.64
cg05149320	chr1	160833863	1.627	1.53	0.292	0.91	CD244	80.14
cg01403123	chr2	240287795	-0.896	0.8429	0.292	0.91	HDAC4	83.76
cg02239777	chr10	88477324	-0.3745	0.3523	0.292	0.91	LDB3	93.52
cg19904653	chr8	37707692	-2.06	1.938	0.292	0.91	BRF2	22.52
cg03492452	chr17	9695416	-0.5736	0.5396	0.292	0.91	DHRS7C	90.36
cg06382254	chr2	26372983	-1.551	1.459	0.292	0.91		31.08
cg02392228	chr19	4523345	-0.7315	0.6881	0.292	0.91	PLIN5	21.87
cg09082554	chr9	124985221	-1.438	1.352	0.292	0.91	LHX6	16.52
cg13811454	chr1	241683325	0.5911	0.556	0.292	0.91	FH	4.62
cg09196248	chr14	73270968	-0.8623	0.8112	0.292	0.91	DPF3	87.56
cg17387062	chr12	13689734	-1.553	1.461	0.292	0.91		31.28
cg26493059	chr16	85433309	-0.3042	0.2862	0.292	0.91		95.36
cg07938266	chr4	6182894	-2.815	2.648	0.292	0.91	JAKMIP1	51.14
cg16932790	chr17	39585105	-1.144	1.076	0.292	0.91		67.49
cg19086905	chr15	102342791	-2.233	2.101	0.292	0.91		26.97
cg03805896	chr20	62550467	0.4982	0.4687	0.292	0.91	MIR941-1	88.45
cg12365907	chr3	28373304	-0.6254	0.5883	0.292	0.91	AZI2	92.09
cg16960692	chr2	207833717	-1.554	1.462	0.292	0.91	CPO	75.38
cg25634175	chr13	107166110	-1.708	1.607	0.292	0.91	EFNB2	56.88
cg16508168	chr16	31107370	0.2862	0.2692	0.292	0.91	VKORC1	3.43
cg16525692	chr1	146715099	-0.3889	0.3658	0.292	0.91	CHD1L	5
cg15899199	chr19	18700260	-0.279	0.2625	0.292	0.91	C19orf60	3.56
cg06666991	chr20	40518029	-1.596	1.502	0.292	0.91		24.17
cg04013159	chr20	62285926	-0.8534	0.8028	0.292	0.91	STMN3	77.77
cg08321600	chr12	111284527	-1.007	0.9473	0.292	0.91	CCDC63	22.28
cg17407342	chr1	12015416	-0.9902	0.9315	0.292	0.91	PLOD1	40.19
cg15793716	chr1	230472160	-1.291	1.215	0.292	0.91	PGBD5	24.88
cg16686951	chr20	44747351	-1.45	1.364	0.292	0.91	CD40	21.17
cg27314686	chr10	75676787	-0.9469	0.8908	0.292	0.91	PLAU	20.68
cg14220029	chr22	46365271	-0.4651	0.4375	0.292	0.91	WNT7B	91.64
cg18499978	chr10	3690753	-0.459	0.4318	0.292	0.91	LOC105376360	92.06
cg00425162	chr13	31256484	1.911	1.798	0.292	0.91		58.2
cg03999444	chr7	2963703	-0.9524	0.896	0.292	0.91	CARD11	37.41
cg17422500	chr1	249152952	-0.2214	0.2083	0.292	0.91	ZNF692	2.71
cg18331855	chr17	1131781	-2.796	2.63	0.292	0.91		37.34
cg09100286	chr5	11564199	-1.604	1.509	0.292	0.91	CTNND2	37.63
cg02152982	chr2	86667766	-0.2884	0.2713	0.292	0.91	KDM3A	3.42
cg08847300	chr4	3399249	-0.9126	0.8585	0.292	0.91	RGS12	49.81
cg27238852	chr16	58192174	-0.302	0.2841	0.292	0.91	CSNK2A2	97.71
cg23385702	chr6	106228268	-2.413	2.27	0.292	0.91		65.35
cg03318990	chr11	2871644	-2.747	2.584	0.292	0.91		71.3
cg05035183	chr6	159187890	0.5974	0.562	0.292	0.91	EZR	90.07
cg19383127	chr12	122958437	-1.282	1.206	0.292	0.91	ZCCHC8	42.25
cg04106201	chr7	39332739	-1.831	1.722	0.292	0.91	POU6F2	73.81
cg00138463	chrX	40448133	0.9834	0.9252	0.292	0.91	ATP6AP2	92
cg26394118	chr20	32425374	-1.25	1.176	0.292	0.91	CHMP4B	32.45
cg23076371	chr11	64429228	-0.6157	0.5792	0.292	0.91	NRXN2	91.69
cg11243656	chr13	50510650	0.2069	0.1946	0.292	0.91	C13orf1	2.94
cg03129653	chr11	16760060	0.5315	0.5	0.292	0.91	C11orf58	6.84
cg11870173	chr19	53891732	-1.149	1.081	0.292	0.91		51.94
cg14017050	chr11	32355899	-0.6767	0.6367	0.292	0.91		87.36
cg21155367	chr1	90229095	-1.008	0.9479	0.292	0.91		11.41
cg15241390	chr2	190648693	0.2389	0.2247	0.292	0.91	ORMDL1	2.64
cg24419101	chr17	6543996	0.1412	0.1329	0.292	0.91	TXNDC17	1.82
cg01111204	chr20	36145902	-1.132	1.065	0.292	0.91	BLCAP	49.95
cg14273320	chr14	23792522	-1.541	1.449	0.292	0.91	PABPN1	77.72
cg00028013	chr15	74218697	0.7881	0.7415	0.292	0.91	LOXL1	14.83
cg14064262	chr18	10525823	-0.2677	0.2518	0.292	0.91	NAPG	3.11
cg26276567	chr7	75915304	-1.246	1.173	0.292	0.91	SRRM3	71.92
cg14330516	chr2	235701380	-0.5258	0.4946	0.292	0.91		92.5
cg10716823	chr15	69744850	-1.261	1.186	0.292	0.91	RPLP1	18.17
cg20705518	chr15	93447450	-0.2732	0.2571	0.292	0.91	MIR3175	3.97
cg08285151	chr7	18534872	-1.35	1.27	0.292	0.91	HDAC9	78.37
cg11960393	chr5	121414172	-1.492	1.403	0.292	0.91	LOX	5.64
cg19038462	chr10	31715394	-3.719	3.499	0.292	0.91	ZEB1	66.22
cg26570644	chr11	3241011	-1.798	1.692	0.292	0.91	MRGPRG	43.67
cg21053591	chr5	100004512	-1.189	1.119	0.292	0.91		79.46
cg10621390	chr2	112253380	-1.982	1.864	0.292	0.91	MIR4435-2HG	32.3
cg09997244	chr11	126354169	-0.7824	0.7362	0.292	0.91	KIRREL3	87.49
cg08992759	chr12	49392438	-0.652	0.6134	0.292	0.91	DDN	6.94
cg00361146	chr4	139163780	-0.2762	0.2599	0.292	0.91	SLC7A11	4.04
cg04780454	chr17	1647819	-1.02	0.9597	0.292	0.91	SERPINF2	81.37
cg11795680	chr14	88629028	-2.522	2.373	0.292	0.91		57.99
cg09842115	chr12	108985467	-0.7888	0.7421	0.292	0.91	TMEM119	87.52
cg13613167	chr10	7709160	0.1233	0.116	0.292	0.91	ITIH5	1.29
cg05308424	chr7	4800594	-0.5177	0.4871	0.292	0.91	FOXK1	92.2
cg04212979	chr17	63096635	-0.2352	0.2213	0.292	0.91		2.73
cg10120683	chr20	3827034	-1.248	1.174	0.292	0.91	MAVS	43.1
cg05288127	chr16	86102267	-1.005	0.9455	0.292	0.91		86
cg27641380	chr11	85904657	-0.4572	0.4302	0.292	0.91		7.53
cg10771262	chr6	134209980	-1.701	1.6	0.292	0.91	TCF21	40.26
cg25907853	chr13	24156914	-2.395	2.253	0.292	0.91	TNFRSF19	64.83
cg10721259	chr14	105146996	-1.463	1.377	0.292	0.91		72.08
cg02252265	chr1	9648038	-0.4367	0.4109	0.292	0.91	TMEM201	92.74
cg03078239	chr8	9040449	-0.7991	0.7519	0.292	0.91		87.15
cg08688317	chr12	52289218	-1.214	1.142	0.292	0.91		58.31
cg14561649	chr2	240044446	-1.347	1.267	0.292	0.91	HDAC4	71.18
cg23316449	chr14	73704055	-1.138	1.07	0.292	0.91	PAPLN	78.34
cg22119466	chr2	9331371	-0.9565	0.9	0.292	0.91		46.41
cg06884029	chr19	4986305	-0.5377	0.5059	0.292	0.91	KDM4B	87.6
cg22029189	chr7	127260554	-2.479	2.333	0.292	0.91		27.19
cg15496336	chr1	95378859	-0.5559	0.523	0.292	0.91	CNN3	92.05
cg08692187	chr20	31720962	-1.116	1.05	0.292	0.91		17.64
cg06787622	chr15	101233935	-1.351	1.271	0.292	0.91		42.51
cg09925887	chr1	204570664	-1.303	1.226	0.292	0.91		54.95
cg03383322	chr3	123094650	-0.845	0.7951	0.292	0.91	ADCY5	81.76
cg22472418	chr15	101708100	-0.6715	0.6319	0.292	0.91		7.98
cg20220865	chrX	69454387	-1.335	1.256	0.292	0.91	AWAT1	33.19
cg22279519	chr12	124813340	-0.256	0.2409	0.292	0.91	NCOR2	95.27
cg22055918	chr5	102373335	1.144	1.076	0.292	0.91		88.38
cg08865254	chr9	72560284	-2.355	2.216	0.292	0.91		84.37
cg21486411	chr11	77348243	-0.196	0.1844	0.292	0.91	CLNS1A	3.21
cg16352502	chr10	34541092	-0.5798	0.5455	0.292	0.91	PARD3	88.56
cg08224932	chr3	25141363	-1.881	1.77	0.292	0.91		69.4
cg11913917	chrX	104463622	-1.717	1.615	0.292	0.91	TEX13A	61.23
cg17046464	chr4	109852410	-0.4817	0.4533	0.292	0.91	COL25A1	93.36
cg03682444	chrX	153134108	-1.083	1.019	0.292	0.91	L1CAM	45.65
cg20569292	chr1	194311728	-2.308	2.171	0.292	0.91		63.63
cg27200564	chr3	9216298	-0.9575	0.901	0.292	0.91	SRGAP3	70.83
cg02395363	chr1	145395846	-0.5019	0.4723	0.292	0.91		4.09
cg14302612	chr2	128317170	-1.455	1.369	0.292	0.91	MYO7B	71.82
cg27068707	chr5	169361351	1.195	1.124	0.292	0.91	FAM196B	84.23
cg08044339	chr9	16328638	-0.6771	0.6371	0.292	0.91		91.46
cg02813710	chr7	105079663	2.565	2.414	0.292	0.91		66.49
cg24888581	chr2	236616026	-1.042	0.9801	0.292	0.91	AGAP1	81.38
cg26120958	chr11	6439806	-0.9328	0.8777	0.292	0.91	APBB1	25.12
cg19693626	chr11	18158980	0.5881	0.5534	0.292	0.91	MRGPRX3	94.88
cg14609948	chr4	100064381	-0.5281	0.497	0.292	0.91	ADH4	89.11
cg08029240	chr7	115202152	-0.6134	0.5772	0.292	0.91		90.27
cg22453880	chr20	18838986	-0.9666	0.9096	0.292	0.91		10.84
cg18190909	chr17	4424864	-0.9416	0.8861	0.292	0.91	SPNS2	83.64
cg17333973	chr11	2847019	-0.7115	0.6696	0.292	0.91	KCNQ1	11.73
cg20182985	chr17	79871841	-0.6629	0.6238	0.292	0.91	SIRT7	90.68
cg11522513	chr4	48572901	-0.5685	0.535	0.292	0.91	FRYL	93.33
cg11915563	chr6	43592343	-0.679	0.639	0.292	0.91	GTPBP2	88.7
cg09807300	chr7	100882275	-1.29	1.214	0.292	0.91	CLDN15	45.59
cg25597878	chr22	40099982	0.7993	0.7522	0.292	0.91		22.52
cg00107290	chr6	123390982	3.177	2.99	0.292	0.91	CLVS2	54.2
cg16608242	chr1	889533	-0.3041	0.2862	0.292	0.91	NOC2L	95.14
cg08706647	chr2	21022191	0.4574	0.4304	0.292	0.91	LDAH	5.23
cg20018660	chr14	105247049	0.5025	0.4728	0.292	0.91	AKT1	91.61
cg25091573	chr10	18549036	-0.5473	0.515	0.292	0.91	CACNB2	93.64
cg18641697	chrX	118827359	-1.084	1.02	0.292	0.91	SEPT6	13.39
cg14421582	chr1	3481668	-1.167	1.098	0.292	0.91	MEGF6	31.12
cg20782653	chr18	32851924	1.73	1.628	0.292	0.91	ZNF397OS	82.89
cg20328736	chr7	12609934	2.606	2.452	0.292	0.91	SCIN	45.82
cg20899340	chr17	60143175	0.3889	0.3659	0.292	0.91	MED13	4.47
cg12232110	chr11	121163509	0.6771	0.6371	0.292	0.91	SC5DL	5.53
cg02743336	chr7	71626855	-1.931	1.817	0.292	0.91	CALN1	66.5
cg12429188	chr15	73015041	-0.9165	0.8624	0.292	0.91	BBS4	84.64
cg10208370	chr4	90758469	1.899	1.787	0.292	0.91	SNCA	4.33
cg26536253	chr16	87412892	-0.8998	0.8467	0.292	0.91	FBXO31	41.35
cg17562432	chr1	199996319	-0.5588	0.5259	0.292	0.91	NR5A2	90.23
cg13321920	chr5	171838719	6.063	5.705	0.292	0.91	SH3PXD2B	75.61
cg21445204	chr2	220140750	-0.8997	0.8466	0.292	0.91		83.68
cg12266442	chr5	156778242	-1.355	1.275	0.292	0.91	CYFIP2	78.82
cg24235997	chr7	105264584	0.8229	0.7743	0.292	0.91	ATXN7L1	92.28
cg23872082	chr19	42817715	-0.2293	0.2158	0.292	0.91	TMEM145	3.09
cg16546976	chr3	171618566	-0.5832	0.5488	0.292	0.91	TMEM212-AS1	93.36
cg13787933	chr3	141151009	-1.725	1.623	0.292	0.91	ZBTB38	75.65
cg22541509	chr19	5210574	-2.37	2.231	0.292	0.91	PTPRS	77.34
cg24064079	chr2	120301053	-0.8056	0.7581	0.292	0.91	CFAP221	90.77
cg21820610	chr1	173993414	0.3794	0.3571	0.292	0.91		94.69
cg26400543	chr6	2916614	-1.066	1.004	0.292	0.91		80.76
cg02881503	chr12	67836401	-1.334	1.255	0.292	0.91		55.38
cg10999932	chr4	157997750	-0.4133	0.3889	0.292	0.91	GLRB	3.92
cg23448165	chr15	73913175	-1.203	1.133	0.292	0.91	NPTN	79.5
cg10813470	chr8	114697701	-2.043	1.922	0.292	0.91		35.37
cg14313932	chr9	106870125	0.1985	0.1868	0.292	0.91	SMC2	95.82
cg07307802	chr1	198510595	-1.174	1.105	0.292	0.91	ATP6V1G3	83.43
cg06524456	chr6	75993604	-0.2191	0.2062	0.292	0.91	LOC100506804	2.47
cg17302834	chrX	109432687	-1.844	1.735	0.292	0.91		73.78
cg06507134	chr2	9645421	-0.3298	0.3104	0.292	0.91	ADAM17	93.49
cg23728761	chr7	150132882	-1.87	1.76	0.292	0.91	LINC00996	76.06
cg18750290	chr5	56333463	-1.296	1.22	0.292	0.91		51.86
cg13876756	chr5	173360041	-0.7192	0.6768	0.292	0.91	CPEB4	90.75
cg01619084	chr5	141474790	-1.415	1.332	0.292	0.91		61.85
cg08167918	chr2	145090798	-2.776	2.612	0.292	0.91	GTDC1	49.95
cg05425922	chr17	38934427	-1.758	1.654	0.292	0.91	KRT27	88.46
cg19308899	chr3	159825094	-0.9894	0.9311	0.292	0.91	IL12A-AS1	87.76
cg04892437	chr1	231737901	-4.893	4.605	0.292	0.91	TSNAX-DISC1	73.26
cg10981717	chr8	95569815	-2.319	2.182	0.292	0.91		86.12
cg01973778	chr16	83280511	-1.268	1.193	0.292	0.91	CDH13	37.69
cg27248455	chr17	8024759	1.089	1.025	0.292	0.91	HES7	6.39
cg06369573	chr19	19755321	-0.7503	0.7061	0.292	0.91	GMIP	84.18
cg08224785	chr5	156696189	-1.67	1.572	0.292	0.91	CYFIP2	41.63
cg11860777	chr17	38609504	-0.805	0.7576	0.292	0.91	IGFBP4	86.77
cg01481265	chr13	29796324	-1.289	1.213	0.292	0.91	MTUS2	25.73
cg21615841	chr13	113606825	-1.699	1.599	0.292	0.91		40.71
cg09502679	chr11	105713429	-2.963	2.789	0.292	0.91	GRIA4	56.73
cg09545368	chr7	157790318	-1.049	0.9874	0.292	0.91	PTPRN2	29.4
cg18649203	chr4	71495977	1.581	1.488	0.292	0.91	ENAM	71.06
cg19090364	chr20	32972071	-3.874	3.646	0.292	0.91	ITCH	64.11
cg05440302	chr14	90958773	-1.012	0.9524	0.292	0.91		38.22
cg18812386	chr3	42265641	-1.024	0.9633	0.292	0.91	TRAK1	42.16
cg11574092	chr2	241394528	-1.083	1.02	0.292	0.91	MIR149	37.88
cg11613310	chr22	38326590	-0.887	0.8348	0.292	0.91	MICALL1	73.66
cg01290504	chr5	137801011	-0.1163	0.1095	0.292	0.91	EGR1	1.31
cg26330577	chr6	31474279	-1.922	1.809	0.292	0.91	MICB	45.56
cg12203374	chr1	145526718	-0.9262	0.8717	0.292	0.91	ITGA10	81.26
cg09677330	chr13	74487535	-1.273	1.198	0.292	0.91	KLF12	27.84
cg11448961	chr12	93529804	-0.8138	0.7659	0.292	0.91	LOC643339	87.03
cg04584485	chr11	9691812	-0.7434	0.6996	0.292	0.91	SWAP70	90.34
cg25265764	chr8	1496732	3.039	2.86	0.292	0.91	DLGAP2	60.82
cg09064697	chr16	15702287	-1.325	1.247	0.292	0.91	KIAA0430	88.4
cg15078825	chr1	182204191	-0.3707	0.3489	0.292	0.91		94.3
cg15689098	chr1	236045960	-0.9092	0.8557	0.292	0.91	LYST	83.73
cg27555263	chr14	96743302	-1.188	1.118	0.292	0.91		76.92
cg11296581	chr3	156905484	-1.379	1.298	0.292	0.91		84.56
cg22694813	chr15	71646079	-0.4834	0.4549	0.292	0.91	THSD4	91.65
cg11689625	chr4	154386689	-0.6034	0.5679	0.292	0.91	KIAA0922	9.91
cg17643624	chr13	111281037	-1.357	1.277	0.292	0.91	CARKD	51.32
cg21450154	chr2	242294423	0.6608	0.6219	0.292	0.91	FARP2	26.59
cg02900423	chr5	14381807	-0.4529	0.4262	0.292	0.91	TRIO	92.58
cg18908960	chr22	43605087	-2.095	1.972	0.292	0.91	SCUBE1	58.81
cg10376814	chr1	2310230	-1.103	1.038	0.292	0.91	MORN1	35.01
cg07778064	chr2	25983524	-0.3281	0.3088	0.292	0.91	ASXL2	94.43
cg00575481	chr10	105618159	3.503	3.296	0.292	0.91		91.18
cg07228125	chrX	152958550	-1.341	1.263	0.292	0.91	SLC6A8	68.99
cg10317098	chr8	9008406	-0.8959	0.8432	0.292	0.91	PPP1R3B	2.86
cg21666367	chr8	27450279	1.134	1.067	0.292	0.91		11.57
cg00784718	chr1	221916686	-0.4276	0.4025	0.292	0.91	DUSP10	5.2
cg14727550	chr7	228114	0.8079	0.7604	0.292	0.91	FAM20C	97.5
cg13454743	chr19	30588787	-1.798	1.692	0.292	0.91		44.38
cg01759575	chr7	150087374	-1.14	1.073	0.292	0.91	ZNF775	73.93
cg24743200	chr10	1451381	3.103	2.921	0.292	0.91	ADARB2	85.54
cg18890215	chr11	119183296	-1.897	1.785	0.292	0.91	MCAM	51.83
cg14785648	chr1	89114011	-0.429	0.4037	0.292	0.91		91.27
cg06783102	chr1	169394524	-2.22	2.089	0.292	0.91	C1orf114	62.31
cg14264942	chr11	25992543	-1.375	1.294	0.292	0.91		25.7
cg06067658	chr1	159172357	-1.595	1.501	0.292	0.91	CADM3	28.19
cg17640894	chr19	574950	-0.7949	0.7481	0.292	0.91	BSG	17.33
cg12970914	chr14	28734314	-3.933	3.702	0.292	0.91		52.26
cg17377616	chr11	824896	-0.3212	0.3023	0.292	0.91	PNPLA2	94.59
cg07463025	chr12	7548829	-2.454	2.31	0.292	0.91	CD163L1	33.76
cg18890892	chr12	115251452	-1.049	0.9877	0.292	0.91		73.9
cg18639495	chr10	70584876	-0.6052	0.5696	0.292	0.91		89.48
cg17577685	chr2	64266214	-0.426	0.401	0.292	0.91		93.13
cg07343445	chr6	163673130	-1.253	1.18	0.292	0.91	PACRG	77.83
cg16938771	chr4	57931828	-1.319	1.242	0.292	0.91	IGFBP7	76.8
cg19166660	chr1	57889035	-0.1782	0.1677	0.292	0.91	DAB1	2.26
cg11892345	chr7	152591896	-0.581	0.5468	0.292	0.91		92.11
cg01046613	chr7	81191921	3.383	3.184	0.292	0.91		64.22
cg10174926	chr14	72818968	-2.677	2.519	0.292	0.91	RGS6	84.86
cg14665921	chr2	3752843	-2.913	2.742	0.292	0.91	DCDC2C	69.51
cg07722634	chr1	6564198	-0.9051	0.8519	0.292	0.91	PLEKHG5	83.58
cg20797270	chr6	30071288	-1.936	1.822	0.292	0.91	TRIM31	13.96
cg13464337	chr9	130699468	-1.734	1.632	0.292	0.91	DPM2	33.11
cg06769423	chr4	73920648	-1.058	0.9963	0.292	0.91	COX18	85.09
cg26694990	chr6	32141146	-1.43	1.346	0.292	0.91	AGPAT1	49.8
cg14656127	chr5	55737523	1.041	0.9802	0.292	0.91		17.81
cg10593922	chr10	30711382	-1.667	1.569	0.292	0.91		57.72
cg01813663	chr4	140854355	-0.6393	0.6017	0.292	0.91	MAML3	91.83
cg10335482	chr8	706845	-1.86	1.751	0.292	0.91		77
cg13123998	chr16	12391473	-0.7609	0.7162	0.292	0.91	SNX29	79.89
cg06606207	chr1	24727215	-1.294	1.218	0.292	0.91	C1orf201	73.03
cg17004653	chr10	132925393	-1.34	1.261	0.292	0.91	TCERG1L	19.71
cg06528228	chr16	71396505	-2.377	2.237	0.292	0.91	CALB2	66.41
cg08315145	chr11	71950053	-1.521	1.431	0.292	0.91	INPPL1	76.21
cg21565994	chr4	54722397	-1.85	1.742	0.292	0.91		53.07
cg06626232	chr1	44596915	-0.7883	0.742	0.292	0.91	KLF17	86.34
cg14963865	chr10	72506670	-1.902	1.791	0.292	0.91	ADAMTS14	63.94
cg19955851	chr10	35000926	-1.143	1.076	0.292	0.91	PARD3	45.5
cg11002923	chr3	49237327	-1.657	1.56	0.292	0.91	CCDC36	73.32
cg18530956	chr13	100544747	-1.114	1.049	0.292	0.91	CLYBL	81.93
cg15871214	chr7	42971514	0.1906	0.1794	0.292	0.91	MRPL32	3.33
cg07583387	chr5	24610368	-1.622	1.527	0.292	0.91	CDH10	23.31
cg10101098	chr3	25499727	-1.414	1.331	0.292	0.91	RARB	20.74
cg15996671	chr3	105878622	-0.5081	0.4782	0.292	0.91		90.67
cg03310079	chr1	39314674	-0.7348	0.6917	0.292	0.91	RRAGC	76.48
cg23987556	chr10	125985449	0.8096	0.7621	0.292	0.91		46.71
cg22548161	chr12	75952475	-0.6781	0.6383	0.292	0.91		89.85
cg03689398	chr15	70366966	-0.7424	0.6988	0.292	0.91	TLE3	88.48
cg12499130	chr10	46970594	-0.469	0.4414	0.292	0.91	SYT15	1.74
cg03167496	chr11	27743619	-2.259	2.127	0.292	0.91	BDNF	17.98
cg17010445	chr1	1688716	-0.7012	0.66	0.292	0.91	NADK	88.9
cg24410918	chr14	22943097	-1.733	1.632	0.292	0.91		67.51
cg18051835	chr22	20718131	-2.166	2.039	0.292	0.91		49.79
cg15862394	chr14	95403133	-1.454	1.369	0.292	0.91		74.83
cg04706627	chr19	55836752	-1.1	1.035	0.292	0.91	TMEM150B	76.45
cg01780164	chr14	70343734	-1.421	1.337	0.292	0.91		42.21
cg07731047	chr11	1994977	-0.7008	0.6597	0.292	0.91		87.58
cg26400750	chr14	22992073	-1.014	0.9546	0.292	0.91		86.65
cg21840570	chr3	121014414	-2.622	2.468	0.292	0.91	STXBP5L	61.75
cg05933681	chr10	126053180	-1.236	1.163	0.292	0.91		78.97
cg09978395	chr21	37092121	-2.198	2.069	0.292	0.91	MIR802	58.19
cg16169003	chr6	13688241	1.477	1.39	0.292	0.91	RANBP9	56.72
cg14228710	chr20	15988694	-0.7458	0.702	0.292	0.91	MACROD2	89.67
cg12178185	chr20	56820733	1.399	1.317	0.292	0.91	PPP4R1L	92.63
cg19869086	chr6	30306285	-0.5111	0.4811	0.292	0.91	TRIM39	91.07
cg00065048	chr1	27962037	-0.941	0.8858	0.292	0.91	FGR	25.4
cg27451610	chr12	132657410	1.437	1.353	0.292	0.91		15.65
cg01927000	chr14	74263077	-1.032	0.9717	0.292	0.91		33.55
cg00409552	chr8	42275220	0.359	0.338	0.292	0.91	SLC20A2	97.18
cg03251909	chr5	33277735	-1.666	1.568	0.292	0.91		76.3
cg06917231	chr6	28234854	-0.1303	0.1227	0.292	0.91	ZNF187	1.71
cg09443135	chr10	7425476	-0.4231	0.3983	0.292	0.91	SFMBT2	92.26
cg26364598	chr10	108680205	-3.206	3.018	0.292	0.91	SORCS1	68.05
cg21631086	chr5	138718914	0.7999	0.7531	0.292	0.91	SLC23A1	81.13
cg07083896	chr8	119964440	-3.279	3.087	0.292	0.91	TNFRSF11B	32.73
cg16965376	chr11	118868186	-1.344	1.265	0.292	0.91	CCDC84	45.36
cg03988221	chr2	60539064	-0.39	0.3671	0.292	0.91		90.97
cg00958215	chr1	176176519	-0.2132	0.2007	0.292	0.91	RFWD2	2.76
cg13687313	chr1	161136664	-0.4628	0.4357	0.292	0.91	PPOX	3.45
cg00980568	chr16	89951949	-1.013	0.9541	0.292	0.91	TCF25	79.98
cg15751204	chr3	138568802	-0.9213	0.8673	0.292	0.91		87.36
cg18531559	chr3	42003848	-0.2492	0.2346	0.293	0.91	ULK4	2.73
cg15525052	chr9	134594721	-1.127	1.061	0.293	0.91	RAPGEF1	73.19
cg11804805	chr8	97246246	-1.397	1.315	0.293	0.91	UQCRB	68.28
cg11493509	chr11	5991173	-1.949	1.835	0.293	0.91	OR56A5	83.4
cg05624932	chr8	75897310	1.146	1.079	0.293	0.91	CRISPLD1	6.39
cg01087801	chr6	45413906	0.4035	0.3799	0.293	0.91	RUNX2	3.67
cg09699744	chr12	54390705	-1.132	1.066	0.293	0.91	HOXC-AS2	39.22
cg15330438	chr2	86831407	-0.6817	0.6418	0.293	0.91	RNF103	89.41
cg01424594	chr12	1684873	-1.446	1.361	0.293	0.91	FBXL14	62.43
cg01754967	chr15	54049269	-3.154	2.969	0.293	0.91	WDR72	43.36
cg11752152	chr2	106425135	-1.249	1.176	0.293	0.91	NCK2	55.51
cg16534508	chr5	178650108	-1.751	1.648	0.293	0.91	ADAMTS2	61.38
cg00271154	chr2	113033418	-0.51	0.4801	0.293	0.91	ZC3H6	4.89
cg15671996	chr6	30140325	-1.424	1.34	0.293	0.91	TRIM15	66.46
cg13403271	chr7	157738245	4.464	4.203	0.293	0.91	PTPRN2	52.18
cg12128589	chr11	67202122	-0.5584	0.5257	0.293	0.91	RPS6KB2	90.87
cg06315390	chr22	45704914	-0.7333	0.6903	0.293	0.91	FAM118A	90.06
cg12227166	chr8	2366868	-0.8638	0.8132	0.293	0.91		9.33
cg09386284	chr5	141703986	-0.502	0.4726	0.293	0.91	SPRY4	6.5
cg16591381	chr1	245499719	1.697	1.597	0.293	0.91	KIF26B	46.08
cg22667851	chr16	11405878	-0.7342	0.6912	0.293	0.91		89.05
cg12649208	chr17	48548533	-0.4621	0.4351	0.293	0.91	ACSF2	91.96
cg12333822	chr14	102305891	-0.3969	0.3737	0.293	0.91	PPP2R5C	92.65
cg08448833	chr3	5068731	0.2539	0.239	0.293	0.91		2.44
cg17603137	chr13	29636868	2.654	2.499	0.293	0.91	MTUS2	82.14
cg00261149	chr5	180633181	1.697	1.597	0.293	0.91	TRIM7	27.16
cg26782151	chr2	42991878	-0.6925	0.6519	0.293	0.91	OXER1	79.09
cg26072958	chr16	57438121	-1.504	1.416	0.293	0.91	CCL17	78.93
cg13804006	chr11	47190029	-0.8424	0.7931	0.293	0.91	ARFGAP2	82.67
cg25199552	chr1	23350054	0.497	0.4679	0.293	0.91	KDM1A	90.42
cg21010262	chr9	138391250	-1.667	1.569	0.293	0.91	C9orf116	30.89
cg10613844	chr9	126300295	-0.4552	0.4286	0.293	0.91	DENND1A	93.96
cg06864655	chr7	153533223	-2.308	2.173	0.293	0.91		34.83
cg22903908	chr10	64578919	-1.118	1.053	0.293	0.91	EGR2	9.11
cg02243535	chr17	1921109	-1.555	1.464	0.293	0.91	RTN4RL1	63.93
cg02514022	chr4	4391898	-1.271	1.197	0.293	0.91	D4S234E	68.49
cg23244703	chr10	89764387	1.745	1.643	0.293	0.91		24.09
cg07233453	chr9	107109085	-2.906	2.735	0.293	0.91		27.29
cg12642915	chr11	114091253	-1.055	0.9929	0.293	0.91	ZBTB16	31.33
cg04033451	chr16	30968521	0.179	0.1685	0.293	0.91	SETD1A	2.23
cg09173378	chr1	196370245	-1.225	1.153	0.293	0.91	KCNT2	80.82
cg26863144	chr9	132419255	-1.235	1.162	0.293	0.91		32.49
cg15161607	chr3	10485359	-1.336	1.258	0.293	0.91	ATP2B2	60.84
cg05936742	chr1	228186888	-1.389	1.308	0.293	0.91		57.26
cg05530335	chr10	17332371	-0.5783	0.5444	0.293	0.91		6.43
cg17545399	chr10	49459800	-1.4	1.318	0.293	0.91	FRMPD2	53.75
cg13094293	chr10	73013827	-0.5745	0.5408	0.293	0.91	UNC5B	92.38
cg09024685	chr15	86088266	-1.187	1.117	0.293	0.91	AKAP13	82.61
cg22696214	chr5	55033753	-0.3234	0.3045	0.293	0.91	DDX4	96.34
cg08524372	chr16	4684731	-0.2587	0.2435	0.293	0.91	MGRN1	95.12
cg26764611	chr5	42467103	-0.6461	0.6083	0.293	0.91	GHR	89.82
cg11210027	chr22	23942139	-1.081	1.018	0.293	0.91		77.62
cg08388802	chr2	62638371	0.7153	0.6735	0.293	0.91		35.66
cg03581003	chr2	167744735	-2.296	2.162	0.293	0.91		87.7
cg14755147	chr13	30984186	-1.122	1.057	0.293	0.91		86.59
cg20266436	chr6	38533291	-1.274	1.2	0.293	0.91	BTBD9	65.77
cg05389035	chr20	45381146	-0.8627	0.8122	0.293	0.91		18.12
cg25325257	chr6	112272685	-0.9801	0.9227	0.293	0.91		79.69
cg08957544	chr9	128191269	-1.224	1.152	0.293	0.91		64.78
cg23884903	chr13	29156897	-1.028	0.9683	0.293	0.91		83.12
cg20592707	chr1	152086623	-1.85	1.742	0.293	0.91	TCHH	45.07
cg26770917	chr21	34444339	-0.3793	0.3571	0.293	0.91	OLIG1	2.18
cg10260334	chr2	3705649	-0.3544	0.3336	0.293	0.91	ALLC	93.53
cg19952829	chr9	93683605	-1.252	1.179	0.293	0.91		42.56
cg18517266	chr19	5827811	-0.1414	0.1331	0.293	0.91	NRTN	2.18
cg21917090	chr4	77816250	-0.9145	0.861	0.293	0.91	ANKRD56	85.86
cg03149173	chr22	46440637	-2.944	2.772	0.293	0.91	LINC00899	50.09
cg19034043	chr22	19259891	-1.623	1.528	0.293	0.91	CLTCL1	75.04
cg22313495	chr19	12175490	0.5361	0.5047	0.293	0.91	ZNF844	3.19
cg09748770	chr7	21467405	0.2512	0.2365	0.293	0.91	SP4	2.72
cg07971513	chr8	28596656	3.948	3.717	0.293	0.91	EXTL3	81.75
cg23084441	chr1	67453650	-0.7042	0.663	0.293	0.91	MIER1	88.33
cg13612875	chr20	60838432	-0.9996	0.9412	0.293	0.91	OSBPL2	78.06
cg20755619	chr22	48903583	-1.016	0.9566	0.293	0.91	FAM19A5	27.35
cg07709193	chr6	168455615	-1.154	1.086	0.293	0.91		68.47
cg01550445	chr11	72929983	-1.195	1.126	0.293	0.91	P2RY2	23.64
cg08133484	chrX	138474845	-3.06	2.881	0.293	0.91		48.05
cg25932012	chr12	58062823	-2.27	2.137	0.293	0.91		43.88
cg14208295	chr14	62034670	-0.9688	0.9122	0.293	0.91	LOC101927780	79.66
cg07067168	chr1	161982462	-1.384	1.303	0.293	0.91	OLFML2B	38.04
cg24935953	chr5	176829034	-1.619	1.524	0.293	0.91	PFN3	12.9
cg04784212	chr16	31228427	-0.9751	0.9181	0.293	0.91	TRIM72	16.31
cg00649480	chr5	3593413	-2.318	2.183	0.293	0.91		33.02
cg16787312	chr12	13219645	-0.9481	0.8926	0.293	0.91	KIAA1467	36.62
cg12455053	chr2	197274275	-2.155	2.029	0.293	0.91	HECW2	74.48
cg18954719	chr4	176710822	-1.26	1.186	0.293	0.91	GPM6A	82.94
cg14580419	chr2	231839613	-1.016	0.9568	0.293	0.91		85.17
cg26493629	chr11	68065258	0.3522	0.3316	0.293	0.91		3.86
cg10345222	chr11	63656342	-1.511	1.422	0.293	0.91	MARK2	43.4
cg21110505	chr12	113542981	1.122	1.057	0.293	0.91	RASAL1	81.58
cg05429448	chr3	101659630	-1.554	1.463	0.293	0.91	LOC152225	53.15
cg18470891	chr12	2986957	-0.4214	0.3968	0.293	0.91	FOXM1	6.02
cg19802093	chr6	130386747	-1.271	1.197	0.293	0.91	L3MBTL3	92.38
cg21573592	chr15	74636274	-0.565	0.532	0.293	0.91	CYP11A1	90.06
cg03952520	chr6	91145465	-2.253	2.121	0.293	0.91		41.27
cg05511958	chr2	113342738	-0.3783	0.3562	0.293	0.91	CHCHD5	92.53
cg12739041	chr19	8412796	1.443	1.359	0.293	0.91		16.87
cg12284148	chr14	36409710	-2.312	2.177	0.293	0.91		62.96
cg19523505	chr2	64559457	-0.9569	0.901	0.293	0.91		82.34
cg19960899	chr11	44875388	1.466	1.38	0.293	0.91	TSPAN18	72.35
cg11855516	chr2	175207244	2.601	2.449	0.293	0.91		46.16
cg24766229	chr17	76151124	-1.281	1.206	0.293	0.91	C17orf99	74.24
cg03191998	chr4	103265583	1.039	0.9782	0.293	0.91	SLC39A8	6.39
cg06513888	chr19	1828319	-0.5792	0.5454	0.293	0.91	REXO1	91.09
cg21280914	chr18	213653	0.4931	0.4643	0.293	0.91	USP14	90.72
cg04851106	chr19	36156675	-2.485	2.34	0.293	0.91	UPK1A	64.76
cg10248207	chr2	102094556	-0.8914	0.8394	0.293	0.91		86.69
cg03402120	chr11	122100848	-1.293	1.217	0.293	0.91		65.52
cg10766174	chr11	61248818	-1.36	1.28	0.293	0.91	C11orf66	78.32
cg08800318	chr13	113104883	-1.151	1.084	0.293	0.91		47.83
cg22886643	chr4	159690732	-0.2157	0.2031	0.293	0.91	FNIP2	2.41
cg13096779	chr13	114999742	-0.6958	0.6551	0.293	0.91	CDC16	91.7
cg02505534	chr10	44374116	-1.361	1.281	0.293	0.91	LINC00840	64.86
cg05318076	chr17	18171360	-1.111	1.046	0.293	0.91		66.38
cg25554632	chr6	151200046	-1.422	1.339	0.293	0.91	MTHFD1L	56.83
cg15532068	chr9	882740	-1.444	1.36	0.293	0.91	DMRT1	40.64
cg22181527	chr6	22001839	-1.068	1.006	0.293	0.91	CASC15	79.73
cg10948164	chr15	101400626	0.6576	0.6192	0.293	0.91		89.37
cg24175649	chr3	124304161	-0.6724	0.6332	0.293	0.91	KALRN	9
cg02078319	chr10	98719911	-0.4521	0.4257	0.293	0.91	LCOR	92.74
cg27576968	chr4	122615133	2.3	2.165	0.293	0.91	ANXA5	49.36
cg01385762	chr5	56121242	-1.412	1.329	0.293	0.91	MAP3K1	70.63
cg04492263	chr13	113409145	-1.33	1.253	0.293	0.91	ATP11A	40.48
cg15866632	chrX	15161626	-0.401	0.3776	0.293	0.91		4.71
cg22948201	chrX	106696043	-1.37	1.29	0.293	0.91		11.3
cg10606575	chr9	34637972	-0.2835	0.267	0.293	0.91	SIGMAR1	3.2
cg15005962	chr12	109507389	-1.122	1.057	0.293	0.91	USP30	48.09
cg16621749	chr3	32509212	-1.025	0.9655	0.293	0.91		25.07
cg07115626	chr14	38071285	-2.364	2.226	0.293	0.91		24.74
cg21574853	chr11	2182573	-1.327	1.249	0.293	0.91	INS-IGF2	48.99
cg01145131	chr12	15375153	-1.378	1.298	0.293	0.91	RERG	32.22
cg19284518	chr16	209513	-0.813	0.7655	0.293	0.91		24.53
cg07400877	chr20	45440085	-1.657	1.56	0.293	0.91		17.09
cg09892781	chr11	41481292	2.037	1.918	0.293	0.91	LRRC4C	13.54
cg19777864	chrX	110039082	1.674	1.576	0.293	0.91	CHRDL1	7.45
cg10676327	chr4	6659735	1.242	1.169	0.293	0.91		89.18
cg03836087	chr1	28046592	-0.7463	0.7028	0.293	0.91		86.93
cg10256242	chr7	4850075	1.531	1.441	0.293	0.91	RADIL	29.05
cg05598954	chr4	187090536	-0.3641	0.3429	0.293	0.91	FAM149A	93.81
cg05600740	chr12	58026010	-1.698	1.599	0.293	0.91	B4GALNT1	9.22
cg23149852	chr11	116344575	-1.355	1.276	0.293	0.91		83.91
cg13971360	chr2	201827899	0.2924	0.2753	0.293	0.91	ORC2	4.23
cg19007101	chr6	32146779	-1.319	1.242	0.293	0.91	AGPAT1	18.77
cg20025389	chr15	25335704	-2.388	2.249	0.293	0.91	SNORD116-23	59.6
cg08515723	chr3	177256617	-0.9992	0.9409	0.293	0.91	LINC00578	84.27
cg16987713	chr14	88851984	-0.2966	0.2793	0.293	0.91	SPATA7	3.54
cg03778707	chr17	18167175	-0.5214	0.491	0.293	0.91	SMCR7	90.89
cg26430901	chr1	242383222	-4.184	3.94	0.293	0.91	PLD5	63.95
cg12581327	chr18	31496396	-1.815	1.709	0.293	0.91	NOL4	69.22
cg16982180	chr14	24617596	-0.8852	0.8336	0.293	0.91	RNF31	79.07
