## Supplemental Tables for "Prenatal vitamin intake in first month of pregnancy and DNA methylation in cord blood and placenta in two prospective cohorts": Supplemental Table 2 - MARBLES Placenta Single Site Results.csv (part 17 of 51)

	chr	pos	DNAm_diff	sd	P.Value	adj.P.Val	gene	AveDNAm
cg05230642	chr15	25439252	-2.014	1.897	0.293	0.91	SNORD115-14	43.83
cg02754380	chr3	186369639	2.601	2.449	0.293	0.91	FETUB	86.51
cg14567252	chr13	104425041	-3.385	3.188	0.293	0.91		45.26
cg17222682	chr1	82147424	-1.071	1.008	0.293	0.91		32.24
cg25862345	chr21	39437800	-1.218	1.147	0.293	0.91	DSCR4	87.73
cg04227949	chr7	55641660	-1.269	1.195	0.293	0.91	VOPP1	60.83
cg02597698	chr22	30662987	-0.6974	0.6568	0.293	0.91	OSM	85.44
cg13651483	chr19	48566587	-1.702	1.603	0.293	0.91	PLA2G4C	45.82
cg12893373	chr3	97677056	-1.388	1.307	0.293	0.91	MINA	35.91
cg00828008	chr7	132468196	-0.3271	0.3081	0.293	0.91		94.54
cg08864894	chr6	150219351	-1.787	1.683	0.293	0.91	RAET1E-AS1	55.01
cg09654453	chr3	154254054	-1.592	1.499	0.293	0.91		69.1
cg06133908	chr20	36156936	-1.104	1.04	0.293	0.91	BLCAP	80.74
cg23461741	chr10	105527043	-0.9354	0.8809	0.293	0.91	SH3PXD2A	89.87
cg00092711	chr21	47850317	-0.7889	0.7429	0.293	0.91	PCNT	77.95
cg19520497	chr8	11282761	-1.848	1.74	0.293	0.91	FAM167A	51.54
cg24505395	chr11	62358505	0.4323	0.4071	0.293	0.91	TUT1	4.49
cg01209914	chr1	29638370	-1	0.9422	0.293	0.91	PTPRU	86.28
cg05898072	chrX	132914128	0.7694	0.7246	0.293	0.91	GPC3	78.74
cg09692779	chr15	101373957	-0.4995	0.4704	0.293	0.91		93.23
cg04336859	chr19	52005153	-1.558	1.467	0.293	0.91	SIGLEC12	55.08
cg07461239	chr18	8227929	-0.6596	0.6212	0.293	0.91	PTPRM	89.64
cg18147567	chr1	38457103	-1.022	0.9622	0.293	0.91	SF3A3	21.73
cg15167202	chr5	149997153	0.9082	0.8553	0.293	0.91	SYNPO	47.81
cg16285240	chr10	112327411	-0.2256	0.2125	0.293	0.91	SMC3	2.55
cg20338386	chr13	112275793	-2.088	1.966	0.293	0.91		39.11
cg12163823	chr2	242673721	0.2605	0.2454	0.293	0.91	D2HGDH	2.98
cg01094134	chr15	66449523	-1.897	1.786	0.293	0.91	MEGF11	48.76
cg15104299	chr4	175750666	0.3964	0.3733	0.293	0.91	GLRA3	3.89
cg08017880	chr11	407180	1.414	1.331	0.293	0.91	SIGIRR	15.23
cg06110802	chr4	152020177	-1.406	1.324	0.293	0.91	RPS3A	85.04
cg04374015	chr10	1218763	-1.967	1.852	0.293	0.91		63.03
cg17396550	chr13	100332097	-1.571	1.48	0.293	0.91	CLYBL	73.39
cg23685789	chr2	121891268	-1.106	1.042	0.293	0.91		83.7
cg23357813	chr12	114101687	-1.163	1.095	0.293	0.91		26.11
cg24419841	chr9	111428591	-1.164	1.097	0.293	0.91		23.96
cg00653455	chr3	53914075	-1.281	1.206	0.293	0.91	ACTR8	50.01
cg20358194	chr12	124916642	-0.7563	0.7123	0.293	0.91	NCOR2	85.76
cg00242299	chr8	95565392	-0.3671	0.3458	0.293	0.91	KIAA1429	3.5
cg16523696	chr4	139565797	-1.346	1.268	0.293	0.91		79.26
cg17522423	chr12	111218502	-0.4681	0.4408	0.293	0.91		91.49
cg09192478	chr5	155970584	-0.61	0.5745	0.293	0.91	SGCD	11.07
cg19811893	chr18	45955218	0.6915	0.6512	0.293	0.91		20.57
cg27643022	chr11	85396000	-1.021	0.9617	0.293	0.91	CCDC89	87.03
cg27171835	chr1	46144754	-1.525	1.436	0.293	0.91	GPBP1L1	73.21
cg23511765	chr6	22303469	-1.871	1.762	0.293	0.91	PRL	22.42
cg12043732	chr20	61284223	1.355	1.276	0.293	0.91	SLCO4A1	22.09
cg01607512	chr3	57763797	-1.106	1.042	0.293	0.91	SLMAP	80.96
cg24403578	chr11	124823829	-1.822	1.716	0.293	0.91	CCDC15	5.86
cg25130329	chr9	71336818	-0.9273	0.8733	0.293	0.91	PIP5K1B	86.6
cg19263659	chr3	182458775	1.811	1.705	0.293	0.91		23.15
cg05365525	chr8	120885882	-0.2458	0.2315	0.293	0.91	DEPDC6	3.32
cg12258746	chr12	66301457	-1.399	1.318	0.293	0.91	HMGA2	59.48
cg23122394	chr16	602699	-0.8375	0.7888	0.293	0.91	CAPN15	86.06
cg01771850	chr17	80847137	-1.103	1.039	0.293	0.91	TBCD	59.04
cg25874611	chr9	127077490	0.6321	0.5953	0.293	0.91	NEK6	79.71
cg26534215	chr16	3189015	-0.7352	0.6924	0.293	0.91	ZNF213	83.69
cg26137790	chr18	47340501	-0.2926	0.2756	0.293	0.91	SCARNA17	3.93
cg10984962	chr2	236462202	-0.4856	0.4574	0.293	0.91	AGAP1	90.32
cg21512950	chr12	121057469	-1.239	1.167	0.293	0.91		52.38
cg05453071	chr4	120472195	-0.4635	0.4365	0.293	0.91	PDE5A	92.01
cg11566292	chr15	27337206	2.262	2.13	0.293	0.91	GABRG3	72.35
cg19576639	chr7	142028004	-1.593	1.5	0.293	0.91		53.68
cg14444126	chr9	91321689	-0.6802	0.6407	0.293	0.91		89.74
cg01038350	chr2	210231906	-1.431	1.348	0.293	0.91		77.97
cg14732547	chr8	17293287	-1.424	1.341	0.293	0.91		62.64
cg01819910	chr1	201687738	-0.3012	0.2836	0.293	0.91	NAV1	95.17
cg12968685	chr11	36215852	1.928	1.816	0.293	0.91	LDLRAD3	82.53
cg01452506	chr10	74114613	-0.4031	0.3797	0.293	0.91	DNAJB12	4.95
cg14055067	chr12	12937530	-0.6171	0.5812	0.293	0.91	APOLD1	91.1
cg00369695	chr19	47915789	-2.795	2.632	0.293	0.91	MEIS3	42.41
cg07784926	chr9	133838515	-1.073	1.011	0.293	0.91		49.82
cg27395666	chr1	98513986	-0.3597	0.3388	0.293	0.91		4.75
cg06761850	chr14	102904469	-1.015	0.9557	0.293	0.91	TECPR2	37.27
cg11247817	chr5	96294344	-1.312	1.236	0.293	0.91	LNPEP	39.45
cg14942793	chr19	32900213	-0.5025	0.4733	0.293	0.91	DPY19L3	90.78
cg16206744	chr6	28832274	-0.8239	0.776	0.293	0.91		10.89
cg19243965	chr6	33256972	0.1856	0.1748	0.293	0.91	WDR46	2.99
cg20223994	chr4	114340796	1.802	1.697	0.293	0.91		45.33
cg00264133	chr17	73154796	-1.355	1.277	0.293	0.91		74.08
cg18344745	chr4	157997079	-0.6616	0.6231	0.293	0.91	GLRB	15.36
cg12761780	chr5	10486802	-1.048	0.9868	0.293	0.91		86.41
cg16125762	chr1	180992114	0.1532	0.1443	0.293	0.91	STX6	2.7
cg23596073	chr6	130538136	-1.602	1.508	0.293	0.91	SAMD3	83.86
cg09986736	chr11	10472465	2.177	2.051	0.293	0.91	AMPD3	11.48
cg16345559	chr2	213933386	-1.803	1.698	0.293	0.91	IKZF2	69.2
cg16511920	chr16	76431042	2.346	2.209	0.293	0.91	CNTNAP4	41.58
cg12706964	chr6	56561249	1.933	1.82	0.293	0.91	DST	84.15
cg04273431	chr6	30523215	-1.27	1.196	0.293	0.91	GNL1	37.26
cg15529532	chr10	15077470	-1.419	1.337	0.293	0.91		71.94
cg22764374	chr12	12163421	-1.18	1.111	0.293	0.91		64.62
cg02717484	chr3	32935553	1.082	1.019	0.293	0.91		82.07
cg13434312	chr1	11543556	-1.173	1.105	0.293	0.91	PTCHD2	28.15
cg10372372	chr17	40729705	0.1737	0.1636	0.293	0.91	PSMC3IP	1.97
cg01321208	chr10	93182898	-0.9564	0.9008	0.293	0.91	HECTD2	83.5
cg26678609	chr16	90113893	-0.3615	0.3405	0.293	0.91	LOC100130015	5.73
cg16939187	chr7	2611971	-0.4612	0.4344	0.293	0.91	IQCE	95.4
cg04962621	chr16	4714733	-1.375	1.295	0.293	0.91	MGRN1	53.83
cg04508405	chr7	98988566	-0.4746	0.447	0.293	0.91	ARPC1B	91.58
cg02458062	chr17	46629678	-1.099	1.035	0.293	0.91	HOXB3	89
cg17747332	chr19	11071239	-0.4459	0.42	0.293	0.91	SMARCA4	6.04
cg13718278	chr2	201402735	-0.7159	0.6743	0.293	0.91	SGOL2	87.36
cg15025240	chr2	74811430	-0.6543	0.6163	0.293	0.91	C2orf65	87.61
cg08041943	chr3	48246754	-0.6365	0.5995	0.293	0.91		90.68
cg07793549	chr11	118534026	-1.065	1.003	0.293	0.91	TREH	37.83
cg13149423	chr2	25095558	-0.5483	0.5165	0.293	0.91	ADCY3	91.09
cg26818010	chr10	134567672	0.2757	0.2597	0.293	0.91	INPP5A	97.76
cg18947261	chr10	73321439	-1.209	1.139	0.293	0.91	CDH23	66.63
cg04985251	chr3	119188494	-0.4966	0.4678	0.293	0.91	KTELC1	6.04
cg25065430	chr18	9758225	-1.045	0.9841	0.293	0.91	RAB31	62.89
cg11306385	chr3	44405093	-0.3764	0.3546	0.293	0.91	TCAIM	91.96
cg01628467	chr17	7037406	0.8843	0.833	0.293	0.91		95.62
cg19381811	chr3	49851713	-1.685	1.587	0.293	0.91	UBA7	60.47
cg13685155	chr2	88473871	-0.4997	0.4707	0.293	0.91	THNSL2	93.42
cg21443573	chr2	173678185	-0.904	0.8515	0.293	0.91	RAPGEF4	15.8
cg11733626	chr3	123304043	-0.2526	0.2379	0.293	0.91	PTPLB	4.55
cg11063547	chr4	24675912	-0.7517	0.7081	0.293	0.91		92.84
cg03151893	chr1	33513729	1.744	1.643	0.293	0.91		30.13
cg02794920	chr3	23243300	-2.76	2.6	0.293	0.91	UBE2E2	73.23
cg05280206	chr11	1575607	-1.977	1.862	0.293	0.91	HCCA2	35.4
ch.16.71108803R	chr16	72551302	-0.4956	0.4669	0.293	0.91		5.73
cg15165271	chr12	56510465	-0.2932	0.2761	0.293	0.91	RPL41	3
cg18997400	chr3	56874555	-1.363	1.284	0.293	0.91	ARHGEF3	61.53
cg11704716	chr2	219487380	-0.9851	0.9279	0.293	0.91	PLCD4	79.44
cg23176377	chrX	9416034	-0.8616	0.8116	0.293	0.91		78.66
cg19476053	chr2	223167463	-2.921	2.751	0.293	0.91	CCDC140	42.59
cg01359340	chr5	112850506	-1.242	1.17	0.293	0.91	YTHDC2	81.06
cg10773017	chr12	53648023	-0.9028	0.8504	0.293	0.91	MFSD5	78.38
cg09169320	chr12	126467963	-2.524	2.377	0.293	0.91		9.13
cg10502892	chr8	144499683	-2.002	1.886	0.293	0.91	MAFA-AS1	81.82
cg21864256	chr16	75299270	0.1395	0.1314	0.293	0.91	BCAR1	1.77
cg10385290	chr19	15083818	3.146	2.964	0.293	0.91	SLC1A6	83.22
cg21394154	chr20	21496084	-0.986	0.9288	0.293	0.91	NKX2-2	7.74
cg24879170	chr9	124548485	-1.034	0.9742	0.293	0.91		78.69
cg17280995	chr17	21099102	-0.3293	0.3102	0.293	0.91		96.11
cg02925848	chr8	119030705	-1.408	1.326	0.293	0.91	EXT1	73.61
cg19110434	chrX	52950652	-0.3641	0.343	0.293	0.91		4.21
cg00263759	chrX	153245522	-0.5128	0.4831	0.293	0.91	TMEM187	92.31
cg19020830	chr11	44332332	-1.609	1.516	0.293	0.91	ALX4	10.66
cg22900607	chr19	2546938	-1.624	1.529	0.293	0.91	GNG7	36.37
cg02589899	chr6	29627167	-2.517	2.371	0.293	0.91	MOG	66.55
cg11874719	chr16	11723666	-0.8414	0.7926	0.293	0.91		85.83
cg07295518	chr13	21572240	-1.862	1.754	0.293	0.91	LATS2	79.29
cg02986508	chr15	92556575	-1.672	1.576	0.293	0.91	SLCO3A1	76.43
cg00630724	chr10	103991299	-0.2747	0.2588	0.293	0.91	PITX3	1.98
cg14906103	chr4	41936852	-3.095	2.916	0.293	0.91	TMEM33	39.87
cg06425136	chr16	31040922	-1.543	1.453	0.293	0.91		65.92
cg25129716	chr7	150330422	0.7703	0.7257	0.293	0.91	GIMAP6	88.56
cg23508264	chr11	62415024	0.5135	0.4837	0.293	0.91	GANAB	95.82
cg02140060	chr10	124254178	-0.8015	0.755	0.293	0.91	HTRA1	83.3
cg23355126	chr21	34852107	-0.7759	0.7309	0.293	0.91	TMEM50B	7.11
cg05895342	chr2	139258014	-0.3038	0.2862	0.293	0.91	SPOPL	94.88
cg24065690	chr20	62165595	0.8869	0.8355	0.293	0.91	PTK6	50.92
cg11731590	chr2	205099880	-1.156	1.089	0.293	0.91		75.84
cg19092322	chr1	205027136	-1.32	1.243	0.293	0.91	CNTN2	43.53
cg00355089	chr17	27053983	-0.3393	0.3196	0.293	0.91	TLCD1	4.12
cg00803447	chr8	102168316	-1.163	1.095	0.293	0.91		54.86
cg06686789	chr8	20041853	-1.666	1.569	0.293	0.91	SLC18A1	40.15
cg18474783	chr11	11340707	-1.051	0.9903	0.293	0.91	GALNT18	78.57
cg23538695	chr5	159579862	-1.583	1.492	0.293	0.91		82.9
cg25648250	chr5	86564633	-0.2265	0.2134	0.293	0.91	RASA1	2.7
cg10778111	chr10	91461127	-0.2869	0.2702	0.293	0.91	KIF20B	2.81
cg21834463	chr6	134538515	-0.5038	0.4747	0.293	0.91	SGK1	92.73
cg03055158	chr1	155917493	-0.5755	0.5421	0.293	0.91	ARHGEF2	91.36
cg15101245	chr1	156631242	-1.218	1.147	0.293	0.91		77.46
cg09089615	chr10	135450866	-2.387	2.249	0.293	0.91		19.65
cg12355840	chr14	25481245	-2.156	2.031	0.293	0.91	STXBP6	50.03
cg21360126	chr17	38398998	-1.292	1.217	0.293	0.91	WIPF2	48.77
cg13299279	chr2	227617688	1.539	1.45	0.293	0.91	IRS1	90.36
cg22037565	chr13	38984023	0.4486	0.4226	0.293	0.91		92.2
cg14544853	chr8	129508793	-1.257	1.185	0.293	0.91	LINC00824	54.66
cg01067405	chr19	54850417	-2.685	2.53	0.293	0.91	LILRA4	54.01
cg13169591	chr18	2442903	1.014	0.955	0.293	0.91		21.92
cg00255631	chr13	113512310	-1.055	0.9941	0.293	0.91	ATP11A	82.04
cg10374519	chr21	37692453	0.1389	0.1309	0.293	0.91	MORC3	1.99
cg09868111	chr11	12539611	-1.374	1.295	0.293	0.91	PARVA	67.16
cg18464802	chr16	71460420	1.901	1.791	0.293	0.91		20.27
cg11795701	chr8	103563639	2.386	2.248	0.293	0.91	ODF1	76.02
cg23315422	chr18	268381	-0.4117	0.3878	0.293	0.91	THOC1	4.37
cg07864647	chr13	98959770	-1.34	1.262	0.293	0.91	FARP1	73.87
cg12803004	chr1	53306727	-0.5344	0.5034	0.293	0.91	ZYG11A	90.82
cg04582578	chr2	178002791	-1.087	1.024	0.293	0.91		78.68
cg06903579	chr6	52012331	-1.115	1.051	0.293	0.91	MIR133B	86.81
cg04647790	chr13	52419265	-1.272	1.198	0.293	0.91	FLJ37307	34.2
cg15375826	chr11	6896603	-3.412	3.215	0.293	0.91	OR10A4	61.67
cg16150605	chr12	57037148	1.138	1.072	0.293	0.91	ATP5B	90.68
cg08756735	chr12	123339114	0.7033	0.6626	0.293	0.91	HIP1R	89.06
cg03636759	chr1	237977263	1.439	1.356	0.293	0.91	RYR2	83.84
cg12592779	chr7	6745725	-0.3098	0.2918	0.293	0.91	ZNF12	4.54
cg22715906	chr17	4098178	-0.8238	0.7762	0.293	0.91	ANKFY1	86.79
cg24053748	chr10	128995192	-1.408	1.327	0.293	0.91	FAM196A	52.57
cg02971750	chr1	108503406	1.202	1.132	0.293	0.91	VAV3	88.3
cg01055226	chr14	24974007	-1.622	1.528	0.293	0.91		29.19
cg04476286	chr9	140143642	-0.6592	0.6211	0.293	0.91	FAM166A	89.15
cg23365563	chr11	13894939	-1.246	1.174	0.293	0.91		13.2
cg15771432	chr7	157477308	-3.389	3.193	0.293	0.91	PTPRN2	20.91
cg04514469	chr14	95942666	-0.8942	0.8425	0.293	0.91	C14orf49	34.57
cg08081424	chr2	159749591	-0.871	0.8206	0.293	0.91		35.49
cg10722444	chr13	112630569	-2.42	2.28	0.293	0.91		61.02
cg25136495	chr12	6729718	-1.709	1.61	0.293	0.91	LPAR5	12.55
cg04244286	chr10	47074530	-0.878	0.8272	0.293	0.91		85.89
cg08623357	chr16	62071129	2.736	2.577	0.293	0.91	CDH8	37.89
cg24099565	chr11	3058478	-0.8816	0.8306	0.293	0.91	CARS	80.34
cg09446250	chr11	82430349	-0.5704	0.5374	0.293	0.91		89.8
cg16636355	chr10	22764665	3.462	3.261	0.293	0.91		22.79
cg02822788	chr3	193587600	-1.437	1.354	0.293	0.91		47.51
cg15558969	chr2	748534	0.4427	0.4171	0.293	0.91		96.79
cg19113256	chr5	142183538	-1.015	0.956	0.293	0.91	ARHGAP26	31.09
cg21972815	chr7	154981175	-0.7304	0.6882	0.293	0.91		91.17
cg13432524	chr17	41381918	-1.199	1.13	0.293	0.91		55.38
cg17214295	chr2	383401	-1.184	1.116	0.293	0.91		26.74
cg23679191	chr2	110962687	-0.2056	0.1937	0.293	0.91	NPHP1	2.7
cg20696080	chr19	49864879	0.6376	0.6007	0.293	0.91	TEAD2	7.11
cg07592258	chr16	57910413	-1.124	1.059	0.293	0.91		63.42
cg06915830	chr2	45346229	0.5389	0.5077	0.293	0.91		91.93
cg01823663	chr2	176121918	3.635	3.425	0.293	0.91		39.66
cg22265644	chr20	21494716	-3.53	3.326	0.293	0.91	NKX2-2	29.33
cg23800739	chrX	54959707	-0.9796	0.9229	0.293	0.91	PFKFB1	93.08
cg15875995	chr6	139308823	-0.4602	0.4336	0.293	0.91	REPS1	2.06
cg19102271	chr9	77567974	-0.2562	0.2414	0.293	0.91	C9orf40	3.26
cg15815948	chr4	187623048	-0.9973	0.9396	0.293	0.91	FAT1	78.24
cg20399983	chr20	60674281	-1.384	1.304	0.293	0.91		69.32
cg01678878	chr16	81272429	-1.584	1.492	0.293	0.91	BCMO1	44.89
cg26970242	chr7	45042639	-0.3251	0.3063	0.293	0.91	CCM2	94.83
cg20065905	chr17	80560980	-0.6414	0.6043	0.293	0.91	FOXK2	93.53
cg15177686	chr4	185828927	-1.669	1.572	0.293	0.91		65.97
cg01963061	chr14	65879906	0.149	0.1404	0.293	0.91	FUT8	2.19
cg12813510	chr11	120765757	1.279	1.206	0.293	0.91	GRIK4	72.73
cg04615460	chr12	115125098	-0.8195	0.7722	0.293	0.91		84.36
cg13880069	chr22	45155997	-1.15	1.083	0.293	0.91	ARHGAP8	51.32
cg10444845	chr14	81462907	-0.313	0.295	0.293	0.91	TSHR	4.54
cg06612891	chr17	7668735	-1.654	1.559	0.293	0.91	DNAH2	56.38
cg01370594	chr20	47603732	-1.582	1.491	0.293	0.91	ARFGEF2	61.13
cg04727790	chr4	156418725	-1.502	1.415	0.293	0.91		75.35
cg17819489	chr7	50862067	-0.5019	0.4729	0.293	0.91	GRB10	92.68
cg07745930	chr17	77353276	-1.837	1.731	0.293	0.91	RBFOX3	68
cg09551996	chr11	69455530	-0.3161	0.2978	0.293	0.91	CCND1	7.09
cg24488891	chr10	25464132	0.1558	0.1468	0.293	0.91	LOC100128811	1.77
cg13786326	chr10	1739665	2.396	2.258	0.293	0.91	ADARB2	59.12
cg06312469	chr10	101088672	-2.026	1.909	0.293	0.91	CNNM1	27.42
cg17549633	chr2	36771960	-1.224	1.153	0.293	0.91	CRIM1	72.01
cg13680613	chr11	123444627	-0.9492	0.8944	0.293	0.91	GRAMD1B	88.39
cg05187193	chr6	168397037	-1.552	1.462	0.293	0.91		60.24
cg06467587	chr16	15808736	0.6106	0.5753	0.293	0.91	MYH11	93.6
cg02377685	chr7	150865060	-0.2972	0.2801	0.293	0.91	GBX1	3.66
cg21912060	chr3	138662875	-1.556	1.466	0.293	0.91		72.85
cg11043221	chr19	50485113	-0.3177	0.2993	0.293	0.91	VRK3	94.58
cg22664405	chr12	55944274	-3.243	3.056	0.293	0.91	OR6C4	41.45
cg01338494	chr7	100218617	-1.559	1.469	0.293	0.91	TFR2	72.48
cg14350764	chr20	31443258	-0.6394	0.6025	0.293	0.91		91.26
cg00139317	chrX	24665544	-1.74	1.64	0.293	0.91	PCYT1B	12.57
cg13418795	chr17	7916395	-0.5588	0.5265	0.293	0.91	GUCY2D	89.97
cg19444925	chr20	62507590	-0.2307	0.2174	0.293	0.91	TPD52L2	95.88
cg05543663	chr15	42372620	2.111	1.989	0.293	0.91	PLA2G4D	78.26
cg18962105	chr11	66444806	-0.1986	0.1872	0.293	0.91	RBM4B	2.46
cg22821554	chr7	99383155	-1.361	1.282	0.293	0.91	CYP3A4	78.77
cg03086379	chr22	28569260	-1.177	1.109	0.293	0.91	TTC28	24.02
cg09855662	chr6	28892379	-0.5226	0.4924	0.293	0.91	TRIM27	4.65
cg24005260	chr7	1138185	1.516	1.429	0.293	0.91	C7orf50	68.48
cg27002522	chr12	54426772	-0.7086	0.6677	0.293	0.91	HOXC4	11.6
cg00958304	chr8	17781171	-0.3045	0.287	0.293	0.91	PCM1	3.72
cg15691199	chr14	23589419	-0.7893	0.7438	0.293	0.91	CEBPE	81.02
cg01311654	chr14	90864090	-0.2648	0.2495	0.293	0.91	CALM1	2.79
cg04217016	chr1	201305661	-1.654	1.559	0.293	0.91		58.51
cg02954524	chr4	183970205	-0.6491	0.6117	0.293	0.91		91.46
cg18082395	chr16	89595573	-0.3386	0.3191	0.293	0.91	SPG7	95.35
cg03027244	chr15	66914883	-2.127	2.005	0.293	0.91		44.06
cg14455196	chr6	112539113	-0.659	0.621	0.293	0.91	LAMA4	88.92
cg23524537	chr14	95036219	-1.402	1.321	0.293	0.91	SERPINA4	41.68
cg16415476	chr21	43482628	-1.272	1.198	0.293	0.91	UMODL1	52.83
cg03574344	chr22	20005240	-1.474	1.389	0.293	0.91	ARVCF	72.05
cg16819644	chr10	76817776	-1.318	1.242	0.293	0.91	DUPD1	74.82
cg03238273	chr17	43825672	-1.306	1.23	0.293	0.91	MGC57346-CRHR1	23.17
cg26747273	chr8	39865296	-1.542	1.453	0.293	0.91	IDO2	80.16
cg11732301	chr1	12210795	-1.157	1.091	0.293	0.91		66.96
cg11486829	chr5	178757661	-1.477	1.392	0.293	0.91	ADAMTS2	52.14
cg08279131	chr17	42393858	-0.6544	0.6167	0.293	0.91	RUNDC3A	9.34
cg00420742	chr19	54313004	-0.7621	0.7182	0.293	0.91	NLRP12	23.82
cg04171308	chr12	112856542	-0.3849	0.3627	0.293	0.91	PTPN11	4.71
cg24566566	chr8	10819827	-2.558	2.41	0.293	0.91	XKR6	58.93
cg25438830	chr12	32069068	0.9579	0.9027	0.293	0.91		84.71
cg25371991	chr2	65062088	-0.4776	0.4501	0.293	0.91		90.94
cg22118309	chr6	136812645	-0.6511	0.6136	0.293	0.91	MAP7	88.96
cg08350024	chr11	534487	-1.188	1.12	0.293	0.91	HRAS	49.28
cg17165444	chr15	101405961	-1.348	1.27	0.293	0.91		94.55
cg05930266	chr12	122887949	-1.483	1.398	0.293	0.91	CLIP1	58.75
cg05537630	chr3	181281476	-1.212	1.142	0.293	0.91	SOX2-OT	14.01
cg27147938	chr11	102039379	-0.8718	0.8216	0.293	0.91	YAP1	29.65
cg11182358	chr17	1802074	-0.6969	0.6567	0.293	0.91	RPA1	90.04
cg06168539	chr12	53650032	-0.8524	0.8032	0.293	0.91		85.82
cg14450578	chr10	15884972	-1.74	1.64	0.293	0.91	FAM188A	61.08
cg17001106	chr10	99400243	1.101	1.038	0.293	0.91	PI4K2A	6.11
cg24534378	chr20	5134721	-0.7581	0.7145	0.293	0.91	CDS2	87.57
cg25354849	chr13	28713010	0.2556	0.2409	0.293	0.91	PAN3-AS1	3.62
cg14278057	chr11	1771555	-1.58	1.489	0.293	0.91	HCCA2	27.15
cg01020308	chr8	102679791	-0.8744	0.8241	0.293	0.91	GRHL2	88.17
cg14714147	chr2	47936887	-0.6808	0.6416	0.293	0.91		91.15
cg25495613	chr7	134895782	-0.3946	0.3718	0.293	0.91	WDR91	3.24
cg01429575	chr16	75512467	-1.625	1.531	0.293	0.91	CHST6	76.89
cg18264207	chr17	59183998	-0.6602	0.6221	0.293	0.91	BCAS3	88.49
cg22933028	chr1	45135901	-0.6929	0.653	0.293	0.91	TMEM53	85.24
cg17861836	chr17	79202505	-0.8852	0.8342	0.293	0.91	C17orf56	48.67
cg16524286	chr15	26917850	-3.408	3.212	0.293	0.91	GABRB3	72.1
cg13411999	chr1	32166930	-1.704	1.606	0.293	0.91	COL16A1	25.6
cg18200783	chr7	29535924	-0.8445	0.7958	0.293	0.91	CHN2	91.07
cg20656587	chr17	44895317	-0.7634	0.7194	0.293	0.91	WNT3	84.78
cg18119144	chr11	62281181	-0.8429	0.7944	0.293	0.91	AHNAK	86.65
cg20927395	chr3	115120356	-3.827	3.607	0.293	0.91		67
cg07837556	chr4	118006750	1.449	1.365	0.293	0.91	TRAM1L1	2.46
cg18713852	chr6	41339486	-1.553	1.464	0.293	0.91		63.49
cg00576596	chr20	17752288	-1.067	1.006	0.293	0.91		19.98
cg05543626	chr14	106370492	-1.372	1.293	0.293	0.91		43.2
cg03068659	chr7	72988708	-0.4808	0.4531	0.293	0.91	TBL2	93.62
cg11613157	chr19	48714107	-0.746	0.7031	0.293	0.91	CARD8	90.87
cg20476021	chr11	123105467	0.5672	0.5345	0.293	0.91		91.85
cg15448721	chr6	30045041	-1.697	1.599	0.293	0.91	RNF39	53.87
cg14094256	chr6	24767197	-0.525	0.4947	0.293	0.91		6.62
cg18292383	chr6	79520567	-1.35	1.272	0.293	0.91		29.44
cg04970496	chr4	88135013	-1.241	1.17	0.293	0.91	KLHL8	45.84
cg13552223	chr1	161453367	1.547	1.458	0.293	0.91		63.02
cg02791384	chr6	56408859	-0.609	0.5739	0.293	0.91	RNU6-71P	90.41
cg04202267	chr2	169431900	-1.344	1.267	0.293	0.91	LASS6	76
cg14352032	chr17	28564834	-1.506	1.419	0.293	0.91		59.54
cg20877181	chr12	110941087	-0.7512	0.7079	0.293	0.91	RAD9B	80.76
cg15196033	chr19	44440464	-1.15	1.084	0.293	0.91	ZNF45	21.64
cg15063726	chr11	6452369	-0.5252	0.4949	0.293	0.91	HPX	92.1
cg15632659	chr6	42931860	-1.531	1.443	0.293	0.91	PEX6	53.52
cg08767627	chr4	164252263	-1.294	1.22	0.293	0.91	NPY1R	56.89
cg01379313	chr8	134133265	-5.488	5.172	0.293	0.91	TG	57.36
cg12792775	chr14	26076574	-1.512	1.425	0.293	0.91		8.48
cg15766996	chr18	33081389	-0.9846	0.9279	0.293	0.91		77.36
cg23697093	chr14	95331466	-2.083	1.963	0.293	0.91		67.33
cg24888803	chr12	118838326	-0.3418	0.3221	0.293	0.91	SUDS3	92.92
cg17648213	chr22	22899164	-1.447	1.363	0.293	0.91	PRAME	57.28
cg23719156	chr16	4414675	-0.6087	0.5737	0.293	0.91	CORO7	85.9
cg06896450	chr19	56280337	-2.028	1.912	0.293	0.91		81.16
cg15846556	chr8	13735387	-2.19	2.064	0.293	0.91		37.85
cg05086443	chr16	66437349	-0.5954	0.5611	0.293	0.91	CDH5	88.84
cg26462319	chr2	30379582	-0.4493	0.4234	0.293	0.91	YPEL5	93.05
ch.10.65628491F	chr10	65958485	-0.3527	0.3324	0.293	0.91		3.76
cg24470792	chr9	14181886	-0.4888	0.4607	0.293	0.91	NFIB	90.57
cg25562545	chr3	72896751	-0.469	0.442	0.293	0.91	SHQ1	4.32
cg23186098	chr6	32056119	-1.998	1.883	0.293	0.91	TNXB	57.65
cg16716968	chr2	37552336	1.336	1.26	0.293	0.91		5.66
cg13257157	chr8	95487014	-0.271	0.2555	0.293	0.91	RAD54B	2.85
cg26166555	chr4	55382869	-1.352	1.274	0.293	0.91		64.05
cg22253541	chr12	65385603	-1.481	1.396	0.293	0.91		54.24
cg10822242	chr13	61157457	-2.842	2.679	0.293	0.91		27.88
cg27134732	chr2	85108175	-0.2673	0.252	0.293	0.91	C2orf89	3.19
cg14404743	chr4	3787991	-0.6189	0.5833	0.293	0.91		91.82
cg15456603	chr1	204389417	-1.488	1.403	0.293	0.91		65.89
cg22505340	chr20	23900934	-0.7764	0.7318	0.293	0.91		23.92
cg16370491	chr12	75601928	-2.074	1.955	0.293	0.91	KCNC2	20.51
cg21519787	chr19	49133421	-2.172	2.048	0.293	0.91	SPHK2	24.48
cg00143045	chr2	154335593	-0.5872	0.5535	0.293	0.91	RPRM	5.34
cg03343200	chr16	49320103	-2.264	2.134	0.293	0.91		49.54
cg10823473	chr15	76630514	3.819	3.6	0.293	0.91	ISL2	44.09
cg02469909	chr22	24890831	-3.477	3.278	0.293	0.91	C22orf45	14.47
cg25296357	chr11	131898926	-3.355	3.162	0.293	0.91	NTM	67.16
cg24766228	chr1	44889564	-1.453	1.369	0.293	0.91	RNF220	53.71
cg14461852	chr9	138707704	-0.9183	0.8655	0.293	0.91	CAMSAP1	84.23
cg09926463	chr3	43680851	-1.094	1.032	0.293	0.91		42.25
cg23225637	chr17	76989965	-0.4782	0.4507	0.293	0.91	CANT1	93.13
cg27274377	chr2	1863615	-2.71	2.554	0.293	0.91	MYT1L	62.74
cg18954047	chr6	28889682	-0.7859	0.7408	0.293	0.91	TRIM27	82.45
cg18833140	chr10	115312553	-0.8489	0.8001	0.293	0.91	HABP2	85.82
cg08125784	chr10	11277347	-2.296	2.164	0.293	0.91	CELF2	65.98
cg08108655	chr16	1488807	-1.29	1.216	0.293	0.91	CCDC154	51.16
cg04784867	chr8	11272781	-1.299	1.225	0.293	0.91	FAM167A-AS1	43.55
cg08815398	chr12	65218869	2.154	2.031	0.293	0.91		35.99
cg09333922	chr5	138905396	-0.5956	0.5615	0.293	0.91		88.95
cg00182273	chr16	66876847	-0.7775	0.7329	0.293	0.91	CA7	73.35
cg18094610	chr2	171672619	-2.212	2.085	0.293	0.91	GAD1	20.42
cg03694557	chr5	132450197	-1.197	1.128	0.293	0.91		54.37
cg22918120	chr10	127530923	-0.299	0.2818	0.293	0.91	BCCIP	96.1
cg10434120	chr20	47301263	-1.169	1.102	0.293	0.91	PREX1	63.33
cg21554845	chr1	108073543	-1.179	1.111	0.293	0.91		84.56
cg14293975	chr5	90167401	-1.505	1.419	0.293	0.91	ADGRV1	73.42
cg07537443	chr17	47572132	0.6942	0.6544	0.293	0.91	NGFR	10.22
cg19421584	chr7	158664247	0.4487	0.423	0.293	0.91	WDR60	92.12
cg19510472	chr19	14142205	-1.036	0.9768	0.293	0.91	IL27RA	60.83
cg00374333	chr2	224702156	0.1416	0.1335	0.293	0.91	AP1S3	2.2
cg19620972	chr11	65810516	1.787	1.684	0.293	0.91	GAL3ST3	54.4
cg01982493	chr2	24583511	-0.2553	0.2407	0.293	0.91	ITSN2	3.84
cg24260673	chr6	141398679	-0.6893	0.6497	0.293	0.91		89.37
cg08872363	chr3	100585771	1.388	1.309	0.293	0.91	ABI3BP	84.65
cg22272282	chr6	27107670	-1.482	1.397	0.293	0.91	HIST1H2BK	67.57
cg08528889	chr15	79277666	-0.3659	0.3449	0.293	0.91	RASGRF1	93.56
cg06212607	chr1	235491708	-0.1722	0.1623	0.293	0.91	GGPS1	2.1
cg14796007	chr7	99697978	-0.3272	0.3084	0.293	0.91	MCM7	3.41
cg11740797	chr2	159751325	-1.934	1.823	0.293	0.91		66.27
cg26630039	chr3	47534702	-0.2807	0.2646	0.293	0.91		94.69
cg18439535	chr12	131304342	-1.068	1.007	0.293	0.91	STX2	74.26
cg16635972	chr15	70994663	2.035	1.918	0.293	0.91	UACA	57.67
cg25005372	chr19	894640	1.509	1.423	0.293	0.91	MED16	79.8
cg25571693	chr2	71846381	-1.008	0.9505	0.293	0.91	DYSF	77.62
cg26057780	chr11	27721277	-0.7267	0.6851	0.293	0.91	BDNF	3.23
cg10335331	chr12	3427559	-0.9621	0.9069	0.293	0.91		86.44
cg20793767	chr11	225853	-0.7786	0.734	0.293	0.91	SIRT3	89.31
cg18082014	chr19	46088293	0.1666	0.1571	0.293	0.91	OPA3	1.73
cg19194405	chr7	50538740	-0.412	0.3884	0.293	0.91	DDC	91.7
cg10752158	chr4	81185022	-1.78	1.678	0.293	0.91		17.54
cg08923680	chr3	41013205	-1.522	1.435	0.293	0.91		42.94
cg21926346	chr16	89724306	-0.3424	0.3228	0.293	0.91	CHMP1A	5.13
cg09906354	chr14	100033592	-0.7811	0.7363	0.293	0.91	CCDC85C	90.72
cg05746134	chr19	34115907	-2.668	2.515	0.293	0.91	CHST8	41.11
cg20721644	chr5	964396	-1.262	1.189	0.293	0.91		37.17
cg18919192	chr12	6690650	-0.6211	0.5855	0.293	0.91	SCARNA11	89.7
cg19495714	chr14	105218551	1.004	0.9466	0.293	0.91	SIVA1	8.42
cg26590939	chr17	75489477	-0.6751	0.6364	0.293	0.91	SEPT9	90.86
cg11964578	chr19	2430339	-0.9272	0.8741	0.293	0.91	LMNB2	84.07
cg20652607	chr6	108485837	-1.479	1.394	0.293	0.91	NR2E1	14.9
cg15789789	chr22	38664965	-1.066	1.005	0.293	0.91	TMEM184B	81.47
cg05100846	chr14	102647731	-0.8049	0.7588	0.293	0.91	WDR20	82.34
cg14460515	chr1	235530668	-0.4146	0.3908	0.293	0.91	TBCE	3.74
cg26335568	chrX	55026135	-1.108	1.044	0.293	0.91	APEX2	10.08
cg11609472	chr17	61895513	-0.7413	0.6989	0.293	0.91	DDX42	85.01
cg18086582	chrX	48459799	-0.6349	0.5985	0.293	0.91	WDR13	93.77
cg11139063	chr4	56278054	-0.6419	0.6052	0.293	0.91	TMEM165	90.92
cg03959231	chr19	49910869	-2.283	2.152	0.293	0.91	CCDC155	54.94
cg14898147	chr12	57089626	-1.013	0.9549	0.293	0.91		76.14
cg19193942	chr3	88873743	-1.912	1.803	0.293	0.91		25.25
cg16729850	chr12	53339813	0.5317	0.5013	0.293	0.91		4.17
cg16271173	chr5	57389962	-2.04	1.923	0.293	0.91		47.44
cg25102879	chr10	96928199	-0.7355	0.6934	0.293	0.91		77.74
cg22511947	chr2	216301558	-0.5312	0.5008	0.293	0.91	FN1	6.45
cg10029288	chr17	12307185	-2.555	2.409	0.293	0.91		67.99
cg05105327	chr6	5031161	-0.4548	0.4288	0.293	0.91	LOC100129461	8.01
cg19274368	chr11	70331491	-1.242	1.171	0.293	0.91	SHANK2	69.81
cg00855298	chr21	26867318	-2.905	2.739	0.293	0.91		29.62
cg20844771	chr4	122744060	-0.2968	0.2798	0.293	0.91	CCNA2	3.41
cg24302529	chr10	45923083	-2.163	2.039	0.293	0.91	ALOX5	55.4
cg06512910	chr3	140659278	-1.137	1.072	0.293	0.91	SLC25A36	75.24
cg24939755	chr10	2667018	-1.817	1.713	0.293	0.91		56.38
cg13344094	chr3	134956384	-2.492	2.35	0.293	0.91	EPHB1	60.96
cg22240800	chr7	94293733	-1.469	1.384	0.293	0.91	PEG10	76.1
cg10703154	chr2	136774599	-0.5746	0.5417	0.293	0.91		88.69
cg12426234	chr21	22370347	1.168	1.101	0.293	0.91	NCAM2	4.69
cg26630655	chr10	95027887	-1.132	1.068	0.293	0.91		66.75
cg22660596	chr20	4270768	-1.466	1.382	0.293	0.91		48.13
cg06727242	chr14	68610489	-0.9063	0.8544	0.293	0.91	RAD51L1	82.69
cg25787956	chr18	77548882	-2.297	2.165	0.293	0.91		57.18
cg06550614	chr17	70026711	-2.492	2.349	0.293	0.91	LINC01152	27.92
cg27629361	chr4	3263456	-1.515	1.428	0.293	0.91	C4orf44	84.1
cg02669591	chr19	1436674	-0.9823	0.9261	0.293	0.91		79.53
cg18159937	chr11	2334892	-0.9345	0.881	0.293	0.91	TSPAN32	57.93
cg18491354	chr11	12398537	-1.16	1.094	0.293	0.91	PARVA	50.94
cg19266968	chr3	32151701	-0.765	0.7212	0.293	0.91	GPD1L	90.11
cg02257162	chr2	218925686	-0.4592	0.4329	0.293	0.91	CXCR2P1	93.56
cg19747992	chr1	11713643	-0.6014	0.567	0.293	0.91	FBXO44	90.17
cg05898092	chr17	80022616	-1.156	1.09	0.293	0.91	DUS1L	72.11
cg19995531	chr17	7187402	-0.6631	0.6252	0.293	0.91	SLC2A4	95.46
cg20142014	chr1	87457766	-0.8609	0.8116	0.293	0.91	HS2ST1	75.95
cg06396649	chr19	46148786	-0.6323	0.5961	0.293	0.91		9.33
cg19704755	chr1	10965094	-0.7029	0.6626	0.293	0.91		91.36
cg06373505	chr16	3074334	0.186	0.1753	0.293	0.91	HCFC1R1	2.66
cg06596689	chr7	139875956	0.2232	0.2104	0.293	0.91	LOC100134229	2.33
cg02830351	chr20	1374350	-1.957	1.845	0.293	0.91	FKBP1A	46.95
cg20535794	chr7	557463	-0.5736	0.5408	0.293	0.91	PDGFA	6.22
cg20000294	chr12	86995067	2.64	2.489	0.293	0.91	MGAT4C	49.61
cg11843943	chrX	69502005	1.497	1.412	0.293	0.91	RAB41	91.2
cg00996827	chr1	2838805	1.908	1.799	0.293	0.91		32.49
cg24525061	chr2	127286031	-1.364	1.286	0.293	0.91		24.8
cg16955889	chr3	181445647	-0.5082	0.4791	0.293	0.91	SOX2OT	2.99
cg15865243	chr12	34496342	1.441	1.359	0.293	0.91		22.95
cg06947381	chr1	214364613	-0.8716	0.8218	0.293	0.91		88.06
cg10508349	chr16	68942231	-1.356	1.278	0.293	0.91	TMCO7	59.05
cg06460227	chr10	21951196	-0.7758	0.7314	0.293	0.91	MLLT10	84.59
cg08538926	chr6	154925432	-0.7407	0.6984	0.293	0.91		84.35
cg18342552	chr10	25971086	-1.317	1.242	0.293	0.91	LINC00836	44.2
cg06430029	chr2	85363190	-0.7912	0.7459	0.293	0.91	TCF7L1	91.71
cg05549834	chr10	391177	-0.7313	0.6895	0.293	0.91	DIP2C	90.44
cg20616883	chr12	44287644	-0.49	0.462	0.293	0.91	TMEM117	93.13
cg02939019	chr20	33146267	-0.2467	0.2326	0.293	0.91	MAP1LC3A	1.55
cg17283620	chr2	43013772	5.582	5.263	0.293	0.91	HAAO	26.54
cg20413392	chr9	131155013	-1.189	1.121	0.293	0.91	MIR219-2	72.22
cg04562562	chr17	61044133	-0.3637	0.3429	0.293	0.91		5.13
cg08961047	chr6	34395138	0.5235	0.4936	0.293	0.91	RPS10	95.13
cg18117601	chr19	58593731	0.7103	0.6697	0.293	0.91		76.38
cg25612405	chr16	3830776	-1.115	1.051	0.293	0.91	CREBBP	72.58
cg13935290	chrX	36450359	-1.88	1.773	0.293	0.91	RP11-87M18.2	28.3
cg23194629	chr17	5290760	-1.224	1.154	0.293	0.91	NUP88	68.6
cg16284522	chr3	52462884	-0.31	0.2923	0.293	0.91		3.62
cg10400998	chr8	112692596	-1.129	1.064	0.293	0.91		11.24
cg15006298	chr2	10217164	-1.716	1.618	0.293	0.91	CYS1	31.69
cg04413148	chr16	67965867	-0.6444	0.6076	0.293	0.91	CTRL	88.72
cg05402424	chr2	233353204	-1.358	1.28	0.293	0.91	ECEL1	66.18
cg26958509	chr18	12478776	-1.662	1.567	0.293	0.91	SPIRE1	71.49
cg11113392	chr17	8860140	-1.555	1.466	0.293	0.91	PIK3R5	32.74
cg16246698	chr12	133263907	-0.3895	0.3672	0.293	0.91	PXMP2	3.94
cg15180445	chr22	30450700	-1.057	0.9962	0.293	0.91	HORMAD2-AS1	77.39
cg13269368	chr4	34968642	-2.525	2.381	0.293	0.91		78.98
cg16240681	chr12	84348075	-3.696	3.484	0.293	0.91		43.88
cg17185889	chr18	74685615	-0.2293	0.2162	0.293	0.91		95.85
cg08864697	chr14	28611704	-0.7358	0.6938	0.293	0.91		8.1
cg15542496	chr7	142828356	-0.843	0.7948	0.293	0.91	PIP	87.4
cg26276327	chr1	247511469	-1.947	1.836	0.293	0.91		45.59
cg10182151	chr6	161575294	-0.3886	0.3664	0.293	0.91	AGPAT4	93.49
cg08735710	chr4	129283787	-1.376	1.297	0.293	0.91		62.53
cg12682713	chr2	203035481	-0.368	0.347	0.293	0.91		93.58
cg27583671	chr6	151670624	-1.755	1.655	0.293	0.91	AKAP12	40.63
cg05121723	chr8	105439856	3.674	3.464	0.293	0.91	DPYS	62.74
cg05055150	chr19	35783292	-1.561	1.472	0.293	0.91	MAG	42.12
cg16244683	chr17	65287301	-1.36	1.282	0.293	0.91		60.03
cg27397943	chr8	81397668	-1.36	1.282	0.293	0.91	ZBTB10	11.17
cg22214581	chr7	106694832	1.897	1.789	0.293	0.91	PRKAR2B	84.79
cg01790002	chr7	27283545	-2.095	1.976	0.293	0.91	EVX1	17.15
cg22906397	chr4	160204019	-1.133	1.068	0.293	0.91	RAPGEF2	81.34
cg00539322	chr2	234216360	-0.5558	0.5241	0.293	0.91	SAG	88.61
cg25232975	chr2	172291397	-0.4628	0.4363	0.293	0.91	METTL8	5.37
cg13219830	chr11	71422592	-1.104	1.041	0.293	0.91		71.01
cg09655253	chr6	39895417	-3.279	3.092	0.293	0.91	MOCS1	76.85
cg13528604	chr4	82483467	-0.85	0.8015	0.293	0.91		85.46
cg16779254	chr19	23692588	-1.657	1.562	0.293	0.91		57.45
cg22289948	chr19	36980602	0.2061	0.1943	0.293	0.91	ZNF566	2.19
cg02387038	chr1	26331716	-0.6036	0.5692	0.293	0.91		41.45
cg11313971	chr8	42995265	0.3705	0.3494	0.293	0.91	HGSNAT	3.98
cg00824767	chr10	23488272	-1.167	1.1	0.293	0.91		10.52
cg07946776	chr15	89864087	-0.4525	0.4266	0.293	0.91	POLG	94.25
cg12927494	chr14	23334628	-1.119	1.056	0.293	0.91		28.46
cg06746365	chr7	151468796	-1.585	1.495	0.293	0.91	PRKAG2	70.99
cg12378142	chr18	60490975	-0.321	0.3026	0.293	0.91	PHLPP1	96.1
cg10515688	chr17	30844512	-1.161	1.094	0.293	0.91	MYO1D	73.64
cg05917339	chr14	95814921	-1.091	1.029	0.293	0.91		40.22
cg16326851	chr20	60094855	-0.9515	0.8973	0.293	0.91	CDH4	17.28
cg14005294	chr9	130640220	-0.7249	0.6835	0.293	0.91	AK1	14.59
cg00807990	chr15	52483575	-1.005	0.9478	0.293	0.91	GNB5	82.68
cg09277816	chr6	31866255	-0.4003	0.3775	0.293	0.91	EHMT2	3.41
cg06711837	chrX	137792814	-1.631	1.538	0.293	0.91	FGF13	19.55
cg02739077	chr1	41200927	-0.3957	0.3732	0.293	0.91	NFYC	92.89
cg05712456	chr17	49307903	-0.946	0.892	0.293	0.91	MBTD1	78.39
ch.7.124218544F	chr7	124431308	-0.3602	0.3396	0.293	0.91		4.89
cg09302010	chrX	57021502	-1.462	1.379	0.293	0.91	SPIN3	13.58
cg22054617	chr16	2289673	-0.4779	0.4506	0.293	0.91		92.98
cg05460965	chr6	36645100	-1.415	1.335	0.293	0.91	CDKN1A	63.37
cg14428829	chr9	110260324	0.8513	0.8028	0.293	0.91		87.35
cg19374947	chr2	264754	0.1517	0.1431	0.293	0.91	SH3YL1	2.64
cg10999689	chr3	120064628	-0.5507	0.5193	0.293	0.91	LRRC58	91.21
cg19991558	chr7	80804600	-1.262	1.19	0.293	0.91		35.19
cg00216504	chr7	91763516	-0.9194	0.867	0.293	0.91	CYP51A1	13.65
cg09946915	chr8	46941151	1.33	1.254	0.293	0.91		21.55
cg05887399	chr3	58709278	-0.9477	0.8937	0.293	0.91		22.54
cg18195628	chr11	73498948	-0.2839	0.2677	0.293	0.91	MRPL48	3.33
cg15740805	chr8	21911257	-0.394	0.3716	0.293	0.91	DMTN	93.03
cg25270498	chr17	81037414	1.295	1.222	0.293	0.91	METRNL	18.5
cg16003102	chr1	241587783	5.714	5.388	0.293	0.91		27.91
cg19256291	chr10	133156155	-2.37	2.235	0.293	0.91		31.4
cg01657920	chr4	57972872	0.3189	0.3007	0.293	0.91	IGFBP7	94.66
cg04134279	chr8	496327	-2.742	2.586	0.293	0.91	C8orf42	17.71
cg03266467	chr19	1011795	-0.9219	0.8694	0.293	0.91	TMEM259	81.45
cg13636174	chr18	77937742	-0.9024	0.851	0.293	0.91	PARD6G	26.99
cg11845033	chr19	9649241	-0.1632	0.1539	0.293	0.91	ZNF426	1.99
cg02926266	chr2	205847300	1.3	1.226	0.293	0.91	PARD3B	50.74
cg26260386	chr4	140477698	-0.5862	0.5528	0.293	0.91	SETD7	4.14
cg20300655	chr5	134303572	1.011	0.953	0.293	0.91	CATSPER3	73.5
cg11620475	chr5	135529232	-2.436	2.298	0.293	0.91	LOC389332	40.38
cg24178740	chr2	219850465	-0.8536	0.805	0.293	0.91	FEV	25.78
cg23596808	chr6	45349963	0.6034	0.5691	0.293	0.91	RUNX2	90.55
cg03875566	chr17	72102863	-1.672	1.576	0.293	0.91		24.03
cg07421245	chr4	89209240	-0.2639	0.2488	0.293	0.91		95.06
cg03419075	chr18	76341130	-2.287	2.157	0.293	0.91		41.62
cg06926933	chr5	98086739	-2.257	2.129	0.293	0.91		24.41
cg01463540	chr20	35064637	0.2979	0.281	0.293	0.91	DLGAP4	2.23
cg16698663	chr12	124711219	-1.676	1.58	0.293	0.91	ZNF664-FAM101A	80.44
cg25898500	chr16	1877264	-0.4017	0.3788	0.293	0.91	HAGH	4.97
cg03456512	chr7	107531689	-0.6836	0.6447	0.293	0.91	DLD	4.15
cg23938486	chr15	25451088	-1.547	1.459	0.293	0.91	SNORD115-21	46.53
cg10459548	chr12	111707695	1.763	1.663	0.293	0.91	CUX2	35.31
cg05313153	chr8	119122430	-1.066	1.005	0.293	0.91	EXT1	12.46
cg17393424	chr2	29203344	-0.7805	0.7361	0.293	0.91	FAM179A	85.55
cg14743352	chr8	145734503	0.1676	0.1581	0.293	0.91	MFSD3	2
cg20922407	chr2	225749057	-1.062	1.001	0.293	0.91	DOCK10	80.18
cg03492894	chr11	46391995	-0.5245	0.4946	0.293	0.91	DGKZ	87.19
cg15460536	chr1	9938595	-0.7385	0.6965	0.293	0.91	CTNNBIP1	86.38
cg08902137	chr12	91755935	-3.56	3.358	0.293	0.91		58.46
cg00691206	chr18	14132697	-0.8141	0.7678	0.293	0.91	ZNF519	7.33
cg06544493	chr4	166362199	1.066	1.005	0.293	0.91	CPE	29.2
cg04135728	chr3	71150422	-1.308	1.234	0.293	0.91	FOXP1	50.09
cg09394621	chr5	16465013	-0.8738	0.8241	0.293	0.91	ZNF622	19.63
cg18463707	chr17	55064730	-0.6591	0.6216	0.293	0.91	SCPEP1	92.54
cg19093405	chr3	54807076	-1.623	1.531	0.293	0.91	CACNA2D3	43.99
cg02104840	chr7	70171023	-0.9468	0.8929	0.293	0.91	AUTS2	89.74
cg08591579	chr5	54603795	-0.3724	0.3512	0.293	0.91	DHX29	4.48
cg02803536	chr3	105366422	-0.9036	0.8521	0.293	0.91		85.43
cg00027940	chr1	22741050	-1.322	1.247	0.293	0.91		80.27
cg26393393	chr6	158093249	-0.3074	0.2899	0.293	0.91	ZDHHC14	94.92
cg09247692	chr22	38506781	-3.61	3.405	0.293	0.91	BAIAP2L2	59.35
cg00583797	chr9	137098466	-0.7561	0.713	0.293	0.91		90.95
cg02959285	chr6	26217010	-1.211	1.142	0.293	0.91	HIST1H2AE	11.4
cg04380332	chr7	105027541	0.626	0.5904	0.293	0.91	SRPK2	92.84
cg21160551	chr8	123964080	1.301	1.227	0.293	0.91	ZHX2	92.69
cg07810014	chr6	108918896	-1.545	1.457	0.293	0.91	FOXO3	73.69
cg10105713	chr16	27221327	0.5208	0.4912	0.293	0.91	KDM8	90.89
cg01472299	chr6	4775063	-1.795	1.693	0.293	0.91	CDYL	18.93
cg10702697	chr5	54602888	-0.3909	0.3686	0.293	0.91	SKIV2L2	5.77
cg11003044	chr15	40887210	-0.5067	0.4779	0.293	0.91	CASC5	5.03
cg15851515	chr6	107009006	1.778	1.677	0.293	0.91	AIM1	45.02
cg03000832	chr2	213385559	2.566	2.42	0.293	0.91	ERBB4	46.89
cg09965032	chr7	50434965	-1.645	1.552	0.293	0.91	IKZF1	67.6
cg12516812	chr11	85398291	-2.085	1.966	0.293	0.91	CCDC89	63.36
cg04837071	chr9	140318649	-1.598	1.507	0.293	0.91	EXD3	46.43
cg06039573	chr2	64590619	-0.3163	0.2983	0.293	0.91		94.82
cg11185264	chr11	67055710	-1.085	1.023	0.293	0.91	ANKRD13D	74.72
cg00144451	chr7	99689280	-0.616	0.581	0.293	0.91	COPS6	33.54
cg21812667	chr14	50560812	-0.3497	0.3299	0.293	0.91	C14orf183	92.62
cg24923927	chrX	133675480	-1.732	1.634	0.293	0.91	MIR450A1	81.47
cg26685505	chr1	150080940	-0.6864	0.6474	0.293	0.91	VPS45	84.23
cg24392654	chr5	55291546	1.233	1.163	0.293	0.91	IL6ST	24.32
cg09801582	chr2	23853184	-0.4998	0.4714	0.293	0.91	KLHL29	90.97
cg06399901	chr12	50595902	-1.829	1.726	0.293	0.91	LIMA1	36.02
cg03799948	chr19	38779333	-1.265	1.193	0.293	0.91	SPINT2	79.57
cg20377005	chr11	62753087	-2.05	1.933	0.293	0.91	SLC22A6	58.21
cg21733560	chr7	2284960	-0.8161	0.7697	0.293	0.91	NUDT1	80.35
cg17245135	chr5	88018524	2.459	2.319	0.293	0.91	MEF2C	52.54
cg10823474	chr11	112930048	-3.304	3.116	0.293	0.91	NCAM1	54.4
cg25253636	chr1	24908643	0.4643	0.438	0.293	0.91	NCMAP	96.45
cg11708795	chr13	37574527	-0.5052	0.4764	0.293	0.91	ALG5	3.64
cg00968929	chr12	93708219	-1.017	0.9596	0.293	0.91	LOC643339	23.12
cg02574952	chr11	65104563	-0.3007	0.2837	0.293	0.91	DPF2	94.79
cg00725345	chr11	35533357	-1.35	1.273	0.293	0.91	PAMR1	57.23
cg06826046	chr17	3686339	-0.2878	0.2714	0.293	0.91	ITGAE	95.86
cg06885179	chr5	8842744	-1.81	1.708	0.293	0.91		33.48
cg17656939	chr6	152079424	-1.889	1.781	0.293	0.91	ESR1	42.21
cg06064155	chr20	47463403	-1.067	1.007	0.293	0.91		43.25
cg12868009	chr20	45420941	-0.7697	0.726	0.293	0.91		30.03
cg05981696	chr9	96357678	-0.2966	0.2798	0.293	0.91	PHF2	94.52
cg22290047	chr6	31502962	-0.5308	0.5007	0.293	0.91	BAT1	92.28
cg14275576	chr20	3153737	-0.4977	0.4694	0.293	0.91		7.86
cg27017562	chr19	35782899	-0.6978	0.6581	0.293	0.91	MAG	28.95
cg09832267	chr6	31649372	-0.2163	0.204	0.293	0.91	LY6G5C	2.62
cg16954399	chr13	78852495	-2.66	2.509	0.293	0.91	RNF219-AS1	54.76
cg17002920	chr16	53482991	-0.3543	0.3342	0.293	0.91	RBL2	95.31
cg01278387	chr20	58152281	-0.8445	0.7966	0.293	0.91		3.28
cg18253473	chr14	102530061	1.518	1.432	0.293	0.91		26.21
cg17868723	chr13	102925517	-3.042	2.869	0.293	0.91	FGF14	41.46
cg09436681	chr12	124497105	-0.5574	0.5258	0.293	0.91	ZNF664	92.47
cg07377098	chr16	58230816	-1.214	1.145	0.293	0.91	CSNK2A2	63.21
cg07189898	chr5	142200754	2.148	2.026	0.293	0.91	ARHGAP26	83.04
cg24937754	chr1	237645254	1.622	1.53	0.293	0.91	RYR2	80.82
cg21005756	chr15	42120295	0.1513	0.1427	0.293	0.91	JMJD7	2.51
cg21946672	chr6	107830934	0.9821	0.9263	0.293	0.91	SOBP	83.34
cg13578753	chr13	80250965	-0.3212	0.3029	0.293	0.91		93.61
cg25773464	chr20	7356327	-2.938	2.771	0.293	0.91		52.86
cg06428903	chr2	202496944	-0.9653	0.9105	0.293	0.91	TMEM237	83.62
cg17672850	chr17	40206354	-0.6404	0.6041	0.293	0.91		16.71
cg22780344	chr7	36117219	-1.545	1.457	0.293	0.91		79.74
cg08906233	chr7	47475653	0.7867	0.7421	0.293	0.91	TNS3	17.17
cg26915329	chr13	60033345	-1.145	1.08	0.293	0.91		13.51
cg00723431	chr1	234743527	-0.4615	0.4353	0.293	0.91	IRF2BP2	5.85
cg12667345	chr8	22586566	-1.155	1.089	0.293	0.91	PEBP4	81.79
cg20355869	chr15	86332057	-1.215	1.146	0.293	0.91	KLHL25	74.3
cg23050079	chr1	160765349	1.273	1.201	0.293	0.91	LY9	91.47
cg26398700	chr1	87858723	-1.283	1.21	0.293	0.91		24.21
cg25010124	chr11	64981596	-1.025	0.9664	0.293	0.91	SLC22A20	75.51
cg05859441	chr16	24989662	-0.931	0.8782	0.293	0.91	ARHGAP17	20.63
cg11253191	chr17	79507006	0.2375	0.2241	0.293	0.91	C17orf70	97.69
cg01985201	chr3	187789927	-1.127	1.063	0.293	0.91		73.96
cg11504297	chr15	71902446	-1.037	0.9782	0.293	0.91	THSD4	89.87
cg24576940	chr7	150648283	-3.219	3.036	0.293	0.91	KCNH2	72.89
cg13364288	chr17	40688770	0.2359	0.2225	0.293	0.91	NAGLU	2.29
cg08520005	chr11	125137444	1.603	1.512	0.293	0.91	PKNOX2	85.54
cg15959167	chr15	43941222	-1.085	1.023	0.293	0.91	CATSPER2	56.76
cg08079093	chr15	71578399	-0.4085	0.3853	0.293	0.91	THSD4	93.93
cg21136326	chr1	51929632	-0.6355	0.5994	0.293	0.91	EPS15	88.55
cg00977511	chr1	72652405	-5.078	4.79	0.293	0.91	NEGR1	50.39
cg13966005	chr9	136127999	0.9863	0.9304	0.293	0.91		26.04
cg16174681	chr5	108220453	-1.458	1.375	0.293	0.91	FER	70.39
cg12616766	chr1	204919702	-1.567	1.478	0.293	0.91	NFASC	65.29
cg04799299	chr2	208747812	-0.5781	0.5453	0.293	0.91	PLEKHM3	92.7
cg12283482	chr4	57254754	-0.4713	0.4446	0.293	0.91	AASDH	7.04
cg06577446	chr5	145714533	-1.732	1.634	0.293	0.91		21.19
cg20471315	chr11	126231337	-0.4678	0.4412	0.293	0.91	ST3GAL4	89.07
cg11152617	chr7	22401787	1.919	1.81	0.293	0.91		70.83
cg01782276	chr1	41351922	-0.9825	0.9268	0.293	0.91		85.55
cg16050897	chr17	71361894	2.135	2.014	0.293	0.91	SDK2	55.72
cg08040962	chr1	157790968	-1.422	1.341	0.293	0.91	FCRL1	18.11
cg05763556	chr8	145643030	-1.173	1.107	0.293	0.91	SLC39A4	53.42
cg26080019	chr5	165555011	-1.659	1.565	0.293	0.91		67.45
cg08578503	chr8	142870964	-1.041	0.9818	0.293	0.91		38.23
cg14271675	chr12	13257663	-1.02	0.9623	0.293	0.91	GSG1	80.61
cg11871707	chr5	111071729	0.6882	0.6492	0.293	0.91	NREP	87.29
cg04016160	chr3	194304935	0.2662	0.2511	0.293	0.91		3.52
cg24506088	chr6	32037751	-1.3	1.227	0.293	0.91	TNXB	69.11
cg11519366	chr2	11867801	-1.445	1.363	0.293	0.91		52.62
cg03758684	chr4	4645146	-1.08	1.019	0.293	0.91	STX18-AS1	41.4
cg23033518	chr14	59101719	-1.678	1.583	0.293	0.91		41.87
cg13899320	chr11	67183080	-3.222	3.04	0.293	0.91	ATPGD1	40.95
cg21796430	chr13	52028266	0.9039	0.8527	0.293	0.91	INTS6	16.48
cg02956042	chr8	110237716	-1.252	1.181	0.293	0.91		65.05
cg11203326	chr3	52171030	-0.9739	0.9187	0.293	0.91	POC1A	75.05
cg10378459	chr1	4482786	-0.823	0.7764	0.293	0.91	LOC284661	13.02
cg17803457	chr16	49925098	-1.783	1.682	0.293	0.91		44.41
cg24121763	chr16	50727464	0.1739	0.164	0.293	0.91		2.85
cg23913441	chr13	21714211	-0.2329	0.2197	0.293	0.91	SAP18	2.57
cg26820037	chr10	103534501	-1.52	1.434	0.293	0.91	FGF8	53.34
cg23842255	chr22	29876363	-3.093	2.918	0.293	0.91	NEFH	28.26
cg07574385	chr1	28655415	-0.2922	0.2757	0.293	0.91	MED18	2.79
cg08291129	chr5	108634857	3.679	3.471	0.294	0.91		84.75
cg03038560	chr8	105772729	-2.793	2.635	0.294	0.91		69.32
cg16457778	chr17	79885584	0.6592	0.6219	0.294	0.91	MAFG	8.1
cg04664774	chr10	14578717	-0.712	0.6717	0.294	0.91	FAM107B	88.63
cg06429195	chr3	16646582	-0.6948	0.6555	0.294	0.91	DAZL	91.42
cg05387932	chr8	64121106	-0.359	0.3387	0.294	0.91	YTHDF3	94.47
cg27332489	chr7	72985072	-0.5737	0.5412	0.294	0.91	TBL2	90.91
cg25898192	chr15	33418895	-1.837	1.733	0.294	0.91		70.34
cg22264718	chr9	137824051	-1.11	1.047	0.294	0.91		30.03
cg00614503	chr10	11117464	-4.278	4.035	0.294	0.91	CUGBP2	47.09
cg15359280	chr2	74195463	-0.5016	0.4732	0.294	0.91	DGUOK-AS1	88.86
cg08923614	chr11	74303294	-1.342	1.266	0.294	0.91	POLD3	34.43
cg07440507	chr16	51685042	-2.093	1.974	0.294	0.91		35.45
cg08209316	chr3	129698774	-1.723	1.625	0.294	0.91		73.55
cg02846801	chr16	67837057	-0.6235	0.5882	0.294	0.91	RANBP10	90.44
cg00974681	chr3	131442381	-2.616	2.468	0.294	0.91	CPNE4	67.26
cg02740093	chr16	11930389	-1.547	1.46	0.294	0.91	RSL1D1	48.26
cg04920980	chr2	216734262	-1.284	1.211	0.294	0.91		66.49
cg13602435	chr16	80769383	-0.9078	0.8564	0.294	0.91	CDYL2	90.66
cg14779090	chr19	9083943	-1.857	1.752	0.294	0.91	MUC16	71.57
cg26831962	chr9	140353961	0.3731	0.352	0.294	0.91	NELF	4.35
cg04397857	chr9	35929916	-1.055	0.995	0.294	0.91		87.47
cg10500609	chr7	92861488	-0.2892	0.2729	0.294	0.91	CCDC132	3.36
cg23359048	chr12	2921757	0.7048	0.6649	0.294	0.91	ITFG2	9.03
cg21474351	chr3	42850941	-1.159	1.094	0.294	0.91	CCBP2	34.01
cg15282232	chr3	42538967	-1.114	1.051	0.294	0.91	VIPR1	85.92
cg12420755	chr17	16438867	-0.6097	0.5753	0.294	0.91		10.51
cg03986968	chr15	34330894	-0.3179	0.2999	0.294	0.91	AVEN	5.25
cg27561421	chr2	201676720	-0.2418	0.2281	0.294	0.91	BZW1	2.96
cg19580967	chr7	31930121	2.228	2.102	0.294	0.91	PDE1C	14.27
cg09264742	chr1	25757510	-0.4989	0.4707	0.294	0.91	TMEM57	5.65
cg22579828	chr20	42355656	-1.208	1.14	0.294	0.91	GTSF1L	38.65
cg04294388	chr20	44780839	-0.6411	0.6049	0.294	0.91		29.95
cg10747531	chr17	38936092	-2.095	1.977	0.294	0.91	KRT27	33.51
cg23408116	chr4	190462739	-1.924	1.815	0.294	0.91		46.42
cg04571264	chr10	72727678	-0.3708	0.3498	0.294	0.91		93.9
cg22957142	chr7	4212385	0.574	0.5415	0.294	0.91	SDK1	95.75
cg05482066	chr8	2106183	-3.45	3.255	0.294	0.91		67.02
cg26547384	chr19	996631	-0.419	0.3953	0.294	0.91		6.84
cg03707604	chr7	147419114	-1.105	1.043	0.294	0.91	CNTNAP2	20.8
cg18181682	chr8	141047408	-1.604	1.513	0.294	0.91	TRAPPC9	49.83
cg20745248	chr3	10436249	-1.116	1.053	0.294	0.91	ATP2B2	47.02
cg14162086	chr9	129279673	-0.3153	0.2975	0.294	0.91		6.53
cg18672998	chr17	1157306	0.3211	0.303	0.294	0.91		2.97
cg22655975	chr13	44453408	0.2604	0.2457	0.294	0.91	CCDC122	3.97
cg16510040	chr1	40042432	1.35	1.274	0.294	0.91	PABPC4	21.93
cg01809779	chr2	60385311	-3.658	3.451	0.294	0.91		73.13
cg10159448	chr14	65156199	-0.6921	0.6529	0.294	0.91		89.61
cg13181643	chr5	16682113	-1.201	1.133	0.294	0.91	MYO10	54.25
cg25900565	chr3	148734807	-1.335	1.259	0.294	0.91	GYG1	75.53
cg12878752	chr1	95819293	-2.015	1.901	0.294	0.91		61.59
cg07615111	chr13	114965537	1.728	1.63	0.294	0.91		82.46
cg02854729	chr11	13462235	-1.812	1.71	0.294	0.91	BTBD10	48.27
cg15961466	chr13	28498878	-1.482	1.398	0.294	0.91	PDX1	20.99
cg02473103	chr19	46272606	0.1212	0.1143	0.294	0.91	SIX5	1.61
cg17490790	chr19	10125043	-0.3748	0.3537	0.294	0.91	RDH8	5.25
cg17702388	chr19	16466480	-0.9757	0.9205	0.294	0.91		90.66
cg02297974	chr5	5146447	-1.711	1.614	0.294	0.91	ADAMTS16	29.31
cg02320740	chr10	106400259	-3.507	3.309	0.294	0.91	SORCS3	20.72
cg14326460	chr4	8609594	1.843	1.739	0.294	0.91	CPZ	21.08
cg26916502	chr20	23140861	-0.8756	0.8261	0.294	0.91		77.68
cg00292925	chr15	48709005	-0.5542	0.5229	0.294	0.91	FBN1	90.37
cg19306864	chr1	10270515	-0.2244	0.2117	0.294	0.91	KIF1B	2.58
cg27518884	chr11	6804942	-3.903	3.683	0.294	0.91	OR2AG1	74.07
cg21073126	chr10	134650743	-1.495	1.41	0.294	0.91	CFAP46	26.64
cg27478659	chr17	39769012	-1.412	1.332	0.294	0.91	KRT16	62.76
cg12008002	chr2	96956242	-0.7435	0.7015	0.294	0.91	SNRNP200	85.22
cg03462622	chr3	195777018	-0.3096	0.2921	0.294	0.91	TFRC	95.13
cg09937491	chr19	50293389	-0.5387	0.5082	0.294	0.91	AP2A1	89.93
cg23114240	chr1	193940958	-3.656	3.45	0.294	0.91		68.95
cg16868196	chr2	201605518	-1.203	1.135	0.294	0.91	AOX2P	82.38
cg05642438	chr1	67527118	-0.498	0.4699	0.294	0.91		91.44
cg22735302	chr6	33147254	-1.59	1.5	0.294	0.91	COL11A2	70.88
cg10525327	chr8	89310894	-3.352	3.162	0.294	0.91	MMP16	68.64
cg07912402	chr1	989305	-1.929	1.82	0.294	0.91	AGRN	71.44
cg25863289	chr15	102193416	1.026	0.9681	0.294	0.91	TM2D3	91.67
cg14720498	chr3	128759961	-1.658	1.564	0.294	0.91		78.44
cg26935338	chr16	10857602	-1.166	1.1	0.294	0.91	NUBP1	83.7
cg03082924	chr19	18218106	-0.3968	0.3744	0.294	0.91	MAST3	90.62
cg22881435	chr8	37732086	-1.139	1.074	0.294	0.91	RAB11FIP1	48.67
cg03646906	chrX	48928869	-0.9779	0.9227	0.294	0.91	PRAF2	87.42
cg21207694	chr15	49238888	1.083	1.021	0.294	0.91	SHC4	57.05
cg12633890	chr1	116382096	-0.2614	0.2467	0.294	0.91	NHLH2	3.52
cg10174849	chr17	27032704	-1.043	0.9845	0.294	0.91	PROCA1	66.19
cg20099806	chr17	61849988	0.6345	0.5987	0.294	0.91	CCDC47	8.8
cg04572289	chr4	8394657	-0.4759	0.449	0.294	0.91	ACOX3	92.68
cg09991486	chr15	67548799	-1.353	1.277	0.294	0.91	AAGAB	81
cg01115010	chr5	19771316	-2.064	1.947	0.294	0.91	CDH18	80.59
cg01099834	chr11	36170552	-0.3062	0.289	0.294	0.91	LDLRAD3	95.49
cg04959713	chr2	10545801	-1.524	1.438	0.294	0.91	HPCAL1	43.78
cg23310731	chr10	5958138	-0.5678	0.5358	0.294	0.91	FBXO18	91.85
cg08631504	chr15	89943431	-0.1473	0.139	0.294	0.91		2.36
cg22758471	chr6	90639197	-0.6462	0.6097	0.294	0.91	BACH2	89.66
cg27001271	chr13	28544471	-1.775	1.675	0.294	0.91	CDX2	22.35
cg27212232	chr20	53091600	1.614	1.523	0.294	0.91	DOK5	22.08
cg19942305	chr7	5276048	-0.3409	0.3216	0.294	0.91		94.18
cg04855657	chr3	133570257	-1.243	1.173	0.294	0.91	RAB6B	41.69
cg16052222	chr8	13187858	-1.138	1.074	0.294	0.91	DLC1	67.59
cg18221991	chr2	38257014	-0.4935	0.4657	0.294	0.91	FAM82A1	92.59
cg00423693	chr14	92342657	-1.347	1.271	0.294	0.91	FBLN5	75.49
cg00976422	chr1	225925374	-0.6703	0.6325	0.294	0.91		88.44
cg21937995	chr17	33244281	-1.727	1.629	0.294	0.91		75.91
cg22207373	chrX	111557222	-2.769	2.613	0.294	0.91	ZCCHC16	67.01
cg24252198	chr7	52222363	-1.57	1.482	0.294	0.91		32.64
cg24407065	chr1	169335802	-0.9164	0.8647	0.294	0.91	BLZF1	89.57
cg06652316	chr9	139891255	-0.9247	0.8726	0.294	0.91	CLIC3	26.37
cg02225847	chr16	67563418	-0.8569	0.8086	0.294	0.91	FAM65A	17.48
cg02811151	chr10	1406398	2.37	2.237	0.294	0.91	ADARB2	62.56
cg10430673	chr11	77402516	-0.4995	0.4713	0.294	0.91	RSF1	89.55
cg16306498	chr19	12146696	-0.3518	0.332	0.294	0.91	ZNF433	3.53
cg25261191	chr7	101847096	-0.6717	0.6338	0.294	0.91	CUX1	83.38
cg23947039	chr11	27722037	0.2023	0.1909	0.294	0.91	BDNF	1.98
cg11325942	chr10	134641181	-3.066	2.893	0.294	0.91		66.09
cg04429387	chr9	13089349	0.9214	0.8695	0.294	0.91		76.77
cg00753676	chr4	38662991	-1.181	1.114	0.294	0.91	FLJ13197	77.66
cg04050763	chr11	58346138	0.3249	0.3066	0.294	0.91	ZFP91	3.85
cg07611171	chr5	55438332	-0.5655	0.5336	0.294	0.91	ANKRD55	90.77
cg14255655	chr2	137891808	-2.444	2.306	0.294	0.91	THSD7B	50.66
cg16380497	chr8	142130411	-0.655	0.6181	0.294	0.91		89.66
cg04475642	chr11	118900803	-0.7043	0.6646	0.294	0.91	SLC37A4	29.43
cg00475085	chr11	60674473	-0.7223	0.6816	0.294	0.91	PRPF19	9.47
cg08930578	chr19	47024076	-0.4794	0.4524	0.294	0.91	PPP5D1	92.43
cg04797664	chr12	60205926	2.574	2.429	0.294	0.91		41.09
cg10062017	chr8	109299134	-1.466	1.384	0.294	0.91		78.24
cg02145668	chr1	151300723	0.3412	0.3219	0.294	0.91		4.17
cg06630096	chr10	116008117	-0.7355	0.694	0.294	0.91	VWA2	81.96
cg03592103	chr12	53693490	-5.166	4.874	0.294	0.91	C12orf10	22.75
cg13724123	chr13	111925226	-1.205	1.137	0.294	0.91	ARHGEF7	80.7
cg08152588	chr14	65015998	1.45	1.368	0.294	0.91	C14orf50	77.46
cg05622441	chr16	69419962	0.6159	0.5812	0.294	0.91	TERF2	4.96
cg13493560	chr7	135350387	-0.2375	0.2241	0.294	0.91	PL-5283	95.24
cg08951607	chr20	35724603	0.3376	0.3186	0.294	0.91	RBL1	3.6
cg22184944	chr17	79031091	-0.7642	0.7212	0.294	0.91	BAIAP2	14.18
cg24791156	chr8	22478353	1.232	1.162	0.294	0.91	BIN3	78.57
cg12989534	chr19	55987403	-1.418	1.338	0.294	0.91	ZNF628	49.13
cg25010444	chr12	123717480	-0.2161	0.2039	0.294	0.91	C12orf65	3.11
cg25439992	chr11	126173954	-0.1349	0.1273	0.294	0.91	DCPS	2.37
cg15649910	chr22	18360657	-0.3539	0.334	0.294	0.91	MICAL3	94.05
cg16865871	chr3	58502292	-0.8203	0.7741	0.294	0.91	ACOX2	85.72
cg10303721	chr16	89674435	-1.316	1.242	0.294	0.91		72.41
cg10593135	chr12	31747305	-0.3552	0.3352	0.294	0.91	DENND5B-AS1	93.2
cg02611863	chr20	42143096	1.566	1.478	0.294	0.91	L3MBTL	56.96
cg03537163	chr19	814520	-1.23	1.161	0.294	0.91	LPPR3	51.72
cg03856153	chr3	61904580	-1.593	1.503	0.294	0.91	PTPRG	68.75
cg18570751	chr11	61735315	0.1253	0.1182	0.294	0.91	FTH1	1.73
cg07252539	chr12	59845805	-1.326	1.251	0.294	0.91		17.77
cg26667123	chr2	237246474	2.549	2.405	0.294	0.91	IQCA1	70.81
cg06461306	chr7	767490	1.972	1.861	0.294	0.91	PRKAR1B	38.26
cg22968863	chr11	72441739	-0.2828	0.2669	0.294	0.91	ARAP1	94.32
cg20700729	chr19	40877379	-1.266	1.195	0.294	0.91	PLD3	68.08
cg11180750	chr12	21283013	-1.231	1.162	0.294	0.91	SLCO1B1	14.55
cg20935363	chr11	72295535	2.679	2.528	0.294	0.91	PDE2A	39.68
cg08528811	chr8	73268578	3.127	2.951	0.294	0.91		62.84
cg23186640	chr5	139943432	-0.8252	0.7788	0.294	0.91	APBB3	30.76
cg10382835	chr6	42185730	-1.537	1.45	0.294	0.91	MRPS10	18.2
cg19203857	chrX	107020598	-0.2717	0.2564	0.294	0.91		3.44
cg16133930	chr20	54822733	-0.7134	0.6732	0.294	0.91	MC3R	13.08
cg14333609	chr7	5265383	-0.4376	0.413	0.294	0.91	WIPI2	93.84
cg09838169	chr10	134377481	-0.2131	0.2011	0.294	0.91	INPP5A	97.38
cg24136318	chr17	75454130	0.7483	0.7062	0.294	0.91	SEPT9	69.62
cg00232996	chr6	32094729	-0.4321	0.4078	0.294	0.91	ATF6B	92.9
cg24998676	chr8	6598825	-0.3488	0.3292	0.294	0.91	AGPAT5	94.32
cg21431834	chr6	43004941	-0.7786	0.7347	0.294	0.91		83.84
cg16145774	chr5	35031740	-1.056	0.9968	0.294	0.91	AGXT2	76.95
cg07145520	chr18	67241079	-3.386	3.195	0.294	0.91	DOK6	70.22
cg16128627	chr2	25598793	-0.9417	0.8887	0.294	0.91		56.32
cg00361025	chr7	39451576	1.825	1.722	0.294	0.91	POU6F2	78.11
cg25110019	chr16	83838230	-1.084	1.023	0.294	0.91	LOC102724163	68.99
cg14902621	chr1	1363872	-0.4452	0.4201	0.294	0.91		91.78
cg02977524	chr1	234747788	-2.05	1.934	0.294	0.91		40.28
cg25171657	chr7	21599226	1.131	1.067	0.294	0.91	DNAH11	82.83
cg03149305	chr8	16381351	1.038	0.9792	0.294	0.91		78.67
cg04025889	chr20	32891089	-0.3282	0.3097	0.294	0.91	AHCY	3.78
cg10072328	chr15	95286906	-1.274	1.203	0.294	0.91		20.72
cg09658958	chr8	56904259	-1.071	1.011	0.294	0.91	LYN	78.12
cg05563509	chrX	9735571	-1.617	1.526	0.294	0.91		70.94
cg06561106	chr9	37034166	-2.421	2.285	0.294	0.91	PAX5	72.96
cg16575409	chr14	101491897	-2.6	2.454	0.294	0.91	MIR758	54.61
cg11674407	chr22	25460954	-2.421	2.285	0.294	0.91	KIAA1671	77
cg17831096	chr2	240910092	-0.8393	0.7921	0.294	0.91	NDUFA10	84.93
cg24911198	chr10	105451331	-0.9574	0.9036	0.294	0.91	SH3PXD2A	82.11
cg01936565	chr11	1785618	-0.5064	0.4779	0.294	0.91	CTSD	8.42
cg08730380	chr9	98842643	-2.657	2.507	0.294	0.91	LOC158435	75.02
cg12688687	chr15	77979984	-1.259	1.188	0.294	0.91	LINGO1	42.01
cg06640197	chr16	1892037	-0.6748	0.6368	0.294	0.91	MEIOB	88.85
cg05569130	chr12	91761631	-0.679	0.6409	0.294	0.91		88.92
cg16404274	chr3	53131697	-0.4485	0.4233	0.294	0.91	RFT1	94.2
cg16664667	chr10	7450813	0.2483	0.2343	0.294	0.91	SFMBT2	4.29
cg14311008	chr5	82060880	-2.64	2.492	0.294	0.91		56.16
cg25511593	chr3	154790071	-1.384	1.306	0.294	0.91		74.15
cg00267172	chr10	11487791	-1.273	1.202	0.294	0.91		51.04
cg24340081	chr8	63614431	-0.8629	0.8144	0.294	0.91	NKAIN3	6.95
cg16088070	chr20	2581891	-0.8019	0.7569	0.294	0.91	TMC2	88.6
cg21167020	chr7	19015109	-2.154	2.033	0.294	0.91	HDAC9	76.62
cg01788836	chr11	1771953	-1.129	1.065	0.294	0.91	IFITM10	18.98
cg17489249	chr3	185695683	-0.5051	0.4767	0.294	0.91	LOC344887	4.63
cg24496666	chr1	78511979	-0.3903	0.3683	0.294	0.91	GIPC2	4.68
cg21275283	chr17	18011513	-0.9158	0.8643	0.294	0.91	MYO15A	75.84
cg12252865	chr3	13520771	0.7972	0.7524	0.294	0.91	HDAC11	86.03
cg26486640	chr6	10749093	-1.008	0.9512	0.294	0.91	TMEM14B	75.14
cg13213931	chr5	39256550	-1.358	1.282	0.294	0.91	FYB	81.12
cg09815363	chr2	152748294	-1.63	1.538	0.294	0.91	CACNB4	55.51
cg12101558	chr3	122283265	-0.2034	0.192	0.294	0.91	PARP9	1.47
cg09849774	chr21	43526787	-1.775	1.675	0.294	0.91	UMODL1	82.38
cg04506765	chr16	89601126	-0.9255	0.8735	0.294	0.91	SPG7	45.29
cg26785712	chr17	48450500	0.1757	0.1658	0.294	0.91	EME1	2.62
cg05016425	chr1	166845755	-2.069	1.952	0.294	0.91	TADA1	4.79
cg02912949	chr3	113805127	-0.4195	0.3959	0.294	0.91	QTRTD1	93.36
cg25240561	chr16	58496104	-1.373	1.296	0.294	0.91	NDRG4	47.65
cg15572684	chr8	49186912	-1.471	1.389	0.294	0.91		54.87
cg14718170	chr2	220463257	-0.8962	0.8458	0.294	0.91	STK11IP	11.71
cg23379677	chr11	11138481	-0.66	0.6229	0.294	0.91		90.87
cg12208258	chr18	25757438	-0.1203	0.1136	0.294	0.91	CDH2	1.58
cg22306691	chr19	51306906	-0.4664	0.4402	0.294	0.91	C19orf48	5.27
cg07694635	chr1	23425040	-1.43	1.35	0.294	0.91	LUZP1	72.17
cg09852985	chr7	132368747	2.651	2.502	0.294	0.91	FLJ40288	49.17
cg20217621	chr2	34291215	-0.8743	0.8252	0.294	0.91	LINC01317	90.17
cg12084631	chr14	35854012	-0.9176	0.8661	0.294	0.91		82.69
cg09065876	chr17	45949756	1.996	1.884	0.294	0.91		42.87
cg01597667	chr8	59036782	1.725	1.628	0.294	0.91	FAM110B	56.38
cg21567279	chr22	43288566	-0.9272	0.8751	0.294	0.91	PACSIN2	75.9
cg05899999	chrX	100603765	0.7008	0.6615	0.294	0.91	TIMM8A	3.68
cg10827163	chr1	233539840	-1.511	1.426	0.294	0.91		80.82
cg06083624	chr2	101197565	-1.355	1.279	0.294	0.91		30.38
cg08464153	chr4	83711518	-1.067	1.007	0.294	0.91	SCD5	74.92
cg01592687	chr19	59026138	-1.874	1.768	0.294	0.91	ZBTB45	72.19
cg06191553	chr1	116820441	-0.8897	0.8397	0.294	0.91		78.74
cg18145717	chr1	176702022	-1.55	1.463	0.294	0.91	PAPPA2	73.19
cg23927687	chr2	233766118	-2.272	2.145	0.294	0.91	NGEF	63.42
cg11007665	chr19	58570077	-2.126	2.007	0.294	0.91	ZNF135	75.25
cg09575114	chr9	4666694	-0.3498	0.3302	0.294	0.91	C9orf68	2.03
cg18777600	chr11	1943014	-1.208	1.14	0.294	0.91	TNNT3	49.97
cg09118625	chr1	68512971	-0.8536	0.8056	0.294	0.91	DIRAS3	50.22
cg16225218	chr5	171372695	-1.314	1.241	0.294	0.91	FBXW11	30.64
cg27128410	chr22	32783890	-0.6612	0.6241	0.294	0.91	C22orf28	89.13
cg17351357	chr11	130790398	-1.043	0.9846	0.294	0.91		75.22
cg15393775	chr13	106809298	-0.4315	0.4073	0.294	0.91		94.12
cg02911872	chr18	42378784	0.6472	0.6109	0.294	0.91	SETBP1	91.38
cg21359558	chr6	32800563	-2.726	2.573	0.294	0.91	TAP2	81.84
cg25924181	chrX	24445355	-0.9048	0.854	0.294	0.91		74.51
cg24533804	chr12	9220357	-1.404	1.325	0.294	0.91	LOC144571	77.04
cg18333446	chr17	4103275	1.381	1.304	0.294	0.91	ANKFY1	41.48
cg14191466	chr14	103440432	0.4244	0.4006	0.294	0.91	CDC42BPB	95.02
cg07306755	chr8	95274853	-0.9309	0.8787	0.294	0.91	GEM	55.4
cg16597437	chr17	21188442	-0.2642	0.2494	0.294	0.91	MAP2K3	3.77
cg09262974	chr15	38478762	-1.626	1.535	0.294	0.91		64.17
cg00781633	chr16	83233701	-2.287	2.159	0.294	0.91	CDH13	64.48
cg19505399	chr21	34756016	-1.128	1.065	0.294	0.91		10.23
cg03071963	chr22	44559075	1.986	1.875	0.294	0.91	PARVB	80.35
cg10517222	chr17	65990429	-0.31	0.2926	0.294	0.91	C17orf58	4.69
cg12255010	chr7	148502114	-1.075	1.015	0.294	0.91		78.67
cg00084864	chr11	66871616	-0.6672	0.6298	0.294	0.91		28.35
cg00463083	chr19	11624896	-0.6784	0.6404	0.294	0.91	ECSIT	90.11
cg03754700	chr12	132626213	-0.3664	0.3458	0.294	0.91	DDX51	94.11
cg02356258	chr8	37038570	-1.193	1.126	0.294	0.91	MIR1268A	35.55
cg01185605	chr15	89172582	-0.4752	0.4486	0.294	0.91	AEN	89.3
cg03525741	chr10	32348607	-1.272	1.201	0.294	0.91		73.17
cg21752536	chr2	11774405	-1.404	1.325	0.294	0.91	GREB1	65.32
cg05051043	chr1	234040765	0.2253	0.2127	0.294	0.91	SLC35F3	3.06
cg11747742	chr19	48186255	-0.4617	0.4358	0.294	0.91	GLTSCR1	92.58
cg15139482	chr1	111506560	0.4629	0.437	0.294	0.91	C1orf103	4.94
cg24245625	chr2	153576664	-0.8258	0.7795	0.294	0.91	ARL6IP6	87.78
cg04227643	chrX	50561065	-0.9781	0.9233	0.294	0.91		79.12
cg12749164	chr1	8262925	0.7445	0.7028	0.294	0.91		41.35
cg00782079	chr8	100180562	-1.127	1.064	0.294	0.91	VPS13B	23.31
cg21301224	chr8	56813677	-2.43	2.294	0.294	0.91	LYN	67.66
cg02323726	chr11	64258238	-1.312	1.239	0.294	0.91		77.3
cg00955254	chr17	53314582	-2.603	2.457	0.294	0.91		57.49
cg02007434	chr10	98210804	-1.343	1.267	0.294	0.91	TLL2	69.62
cg03017594	chr22	49800794	-1.622	1.531	0.294	0.91		39.29
cg21042711	chr10	65225945	2.762	2.607	0.294	0.91	JMJD1C-AS1	52.08
cg05040815	chr10	61442189	-1.372	1.295	0.294	0.91	SLC16A9	71.98
cg01592674	chr19	49274306	-0.8819	0.8325	0.294	0.91		83.75
cg11944101	chrX	135730413	1.2	1.133	0.294	0.91	CD40LG	89.68
cg26531023	chr5	135265920	0.6866	0.6481	0.294	0.91	FBXL21	2.2
cg12068813	chr1	4192648	-2.44	2.304	0.294	0.91		78.16
cg11819164	chr13	101298296	0.6871	0.6486	0.294	0.91	TMTC4	86.68
cg14488189	chr4	152719847	-1.414	1.335	0.294	0.91		74.66
cg06898089	chr4	53459812	-0.6779	0.6399	0.294	0.91	USP46	89.3
cg06952893	chr12	121188705	-1.1	1.038	0.294	0.91		74.14
cg08638886	chr6	28704807	-1.437	1.357	0.294	0.91		25.42
cg26144445	chrX	48769075	-1.319	1.245	0.294	0.91	SLC35A2	14
cg18808025	chr8	37708634	-1.001	0.9451	0.294	0.91	BRF2	26.14
cg00975815	chr9	5455072	-0.3934	0.3713	0.294	0.91	CD274	93.22
cg00953399	chr6	116867006	-1.409	1.33	0.294	0.91	FAM26D	31.14
cg09441702	chr8	70746387	-0.7858	0.7418	0.294	0.91	SLCO5A1	3.31
cg02527109	chr8	27607615	1.951	1.842	0.294	0.91	CCDC25	92.91
cg15635524	chr8	17767854	-1.646	1.554	0.294	0.91		48.85
cg02441622	chr18	59157665	-2.465	2.327	0.294	0.91	CDH20	29.49
cg15983678	chr22	30754317	-0.3082	0.291	0.294	0.91	SF3A1	95.08
cg04046364	chr12	58210661	-1.479	1.397	0.294	0.91	AVIL	72.67
cg26383753	chr2	85199382	0.2379	0.2246	0.294	0.91	KCMF1	3.01
cg21076650	chr2	172289750	-0.911	0.86	0.294	0.91	DCAF17	31.01
cg14167688	chr6	30875054	-1.334	1.259	0.294	0.91	GTF2H4	62.15
cg10654803	chr5	41809936	-1.194	1.127	0.294	0.91	OXCT1	85.01
cg15727032	chr11	64164279	-1.332	1.257	0.294	0.91		78.84
cg10980329	chr7	32532231	-0.4833	0.4562	0.294	0.91	LSM5	91.18
cg10685093	chr9	96382201	0.3835	0.3621	0.294	0.91	PHF2	94.1
cg06123174	chr17	38115470	-0.4319	0.4077	0.294	0.91		2.92
cg17152355	chr15	86106647	-1.336	1.261	0.294	0.91	AKAP13	74.42
cg19850895	chr21	47975032	-0.5614	0.53	0.294	0.91	DIP2A	93.12
cg07175477	chr1	228210323	-0.7175	0.6773	0.294	0.91	WNT3A	92.92
cg00724384	chr21	35986749	-0.6576	0.6208	0.294	0.91	RCAN1	7.11
cg19712308	chr11	75936928	-0.659	0.6221	0.294	0.91		88
cg02991078	chr4	8226276	-0.5002	0.4722	0.294	0.91	SH3TC1	93.08
cg13537752	chr20	43495409	-1.641	1.549	0.294	0.91		74.21
cg24213788	chr17	21117724	-0.3319	0.3134	0.294	0.91	TMEM11	4.16
cg16621935	chr17	891365	-1.741	1.644	0.294	0.91		52.99
cg02541778	chr8	55382901	-3.333	3.147	0.294	0.91		16.21
cg15788252	chr8	141935970	-0.3279	0.3096	0.294	0.91	PTK2	94.97
cg25256866	chr10	35079264	-1.367	1.29	0.294	0.91	PARD3	76.15
cg23983887	chr1	12509707	-2.124	2.005	0.294	0.91	VPS13D	39.61
cg13561554	chr15	78795944	-1.1	1.039	0.294	0.91		23.32
cg26057523	chr13	79182969	-3.762	3.551	0.294	0.91		20.04
cg07401230	chr8	9763877	-1.78	1.681	0.294	0.91		13.56
cg24419805	chr8	127803267	-0.9154	0.8642	0.294	0.91		88.73
cg18298916	chr20	7326812	-3.306	3.121	0.294	0.91	LOC101929312	60.37
cg22102041	chr5	118788281	-1.513	1.429	0.294	0.91	HSD17B4	14.08
cg19918845	chr7	21419947	-1.918	1.811	0.294	0.91		78.54
cg26862091	chr3	49161488	-0.5079	0.4795	0.294	0.91	LAMB2	92.48
cg25593565	chr7	5646827	-1.175	1.11	0.294	0.91		54.96
cg00121904	chrX	43741826	-0.977	0.9224	0.294	0.91	MAOB	8.61
cg06511189	chrX	152864830	-0.5159	0.4871	0.294	0.91	FAM58A	3.04
cg07614474	chr1	54976404	-1.126	1.063	0.294	0.91		78.99
cg00077307	chr22	42999089	-0.2973	0.2807	0.294	0.91	POLDIP3	95.63
cg15243868	chr16	30151109	-1.21	1.142	0.294	0.91		71.29
cg07227549	chr9	81235867	1.571	1.484	0.294	0.91		68.52
cg04707845	chr1	12193186	-1.471	1.389	0.294	0.91	TNFRSF8	58.89
cg17630414	chr2	43163127	-0.5886	0.5557	0.294	0.91		92.21
cg19629292	chr3	62358980	-3.347	3.16	0.294	0.91	FEZF2	23.09
cg20422505	chr12	45270702	-0.2464	0.2327	0.294	0.91	NELL2	3.11
cg24805239	chr7	24797486	-0.3761	0.3551	0.294	0.91	DFNA5	4.44
cg14096767	chr2	205571280	-1.013	0.9562	0.294	0.91	PARD3B	81.52
cg20927425	chr4	25979147	-0.4055	0.3829	0.294	0.91		94.12
cg12333784	chr6	33749336	-1.236	1.167	0.294	0.91	LEMD2	62.54
cg04886981	chr4	95220358	-0.9825	0.9275	0.294	0.91	HPGDS	35.92
cg25228593	chr1	1353012	1.87	1.766	0.294	0.91		42.57
cg26319563	chr7	30603407	-0.8035	0.7586	0.294	0.91	LOC401320	57.32
cg02551301	chr1	29645881	-0.9468	0.8939	0.294	0.91	PTPRU	82.1
cg00907381	chr16	2329595	-1.799	1.699	0.294	0.91	ABCA3	57.44
cg02913768	chr3	17953654	-1.304	1.231	0.294	0.91		83.14
cg13267916	chr2	171784898	2.594	2.449	0.294	0.91	GORASP2	30.05
cg20248320	chr14	57670905	-1.359	1.283	0.294	0.91	EXOC5	74.79
cg15033776	chr11	2463739	-2.564	2.421	0.294	0.91		73.6
cg20340429	chr10	64967610	1.11	1.048	0.294	0.91	JMJD1C	32.18
cg07047532	chr4	166435972	-0.8427	0.7956	0.294	0.91		85.42
cg13311500	chr6	20127401	-1.007	0.9506	0.294	0.91	MBOAT1	85.09
cg01011975	chr2	239200352	-0.7079	0.6683	0.294	0.91		84.57
cg08481464	chr10	77871618	-1.37	1.293	0.294	0.91	C10orf11	40.88
cg22712797	chr1	65720580	-0.4012	0.3788	0.294	0.91		3.92
cg09827368	chr6	76526381	-0.9611	0.9074	0.294	0.91	MYO6	85.98
cg19285967	chr14	70217442	-0.3713	0.3505	0.294	0.91		94.98
cg24425838	chr1	151812435	1.191	1.125	0.294	0.91	LOC100132111	7.1
cg25588740	chr3	178781898	-2	1.888	0.294	0.91	ZMAT3	17.39
cg26074253	chr6	158886021	-1	0.9446	0.294	0.91	TULP4	79.03
cg19494845	chr22	19172378	-1.061	1.002	0.294	0.91	CLTCL1	79.27
cg27004975	chr16	87984542	-0.3751	0.3541	0.294	0.91	BANP	4.58
cg09368716	chr1	1361655	1.135	1.071	0.294	0.91	TMEM88B	75.87
cg15032636	chr4	40379787	-1.077	1.017	0.294	0.91		33.26
cg01321174	chr4	1041044	-1.237	1.168	0.294	0.91		49.24
cg02632626	chr8	56866515	-0.2889	0.2728	0.294	0.91	LYN	95.48
cg11993828	chr4	38525620	-0.9299	0.878	0.294	0.91	LINC01258	85.67
cg20956738	chr18	55108537	-2.325	2.195	0.294	0.91	ONECUT2	20.73
cg07805064	chr6	30114011	-2.456	2.319	0.294	0.91	TRIM40	67.92
cg14112555	chr6	135799233	-0.8447	0.7976	0.294	0.91	AHI1	79.21
cg00408980	chr8	28821340	-0.3418	0.3228	0.294	0.91	HMBOX1	93.7
cg06468108	chr2	173539091	-1.782	1.683	0.294	0.91		30.24
cg23321038	chr8	1281599	-2.238	2.113	0.294	0.91		51.02
cg07341220	chr16	1583899	0.8492	0.8018	0.294	0.91	IFT140	68.83
cg24123724	chr3	99513656	-1.366	1.29	0.294	0.91	MIR548G	84.88
cg21785010	chr6	901035	-1.943	1.835	0.294	0.91		51.99
cg18021942	chr18	43430787	-2.214	2.091	0.294	0.91	KIAA1632	66.82
cg19681474	chr5	66942631	-0.5258	0.4964	0.294	0.91		93.12
cg21591174	chr4	12867006	-1.213	1.146	0.294	0.91		16.08
cg27079079	chr1	181809878	-2.416	2.281	0.294	0.91		52.09
cg06298772	chr10	125979200	-1.303	1.231	0.294	0.91		66.52
cg26116969	chr14	101526807	-2.83	2.672	0.294	0.91	MIR496	63.21
cg06022673	chr2	70164303	-0.5237	0.4945	0.294	0.91	MXD1	90.21
cg07351061	chr9	90272200	-0.6494	0.6131	0.294	0.91	DAPK1	89.67
cg21420985	chr12	49926452	-0.8308	0.7844	0.294	0.91		89.61
cg16856833	chr3	87138640	-1.888	1.783	0.294	0.91		52.44
cg13140564	chr20	44540827	0.1286	0.1214	0.294	0.91	PLTP	1.45
cg14992768	chr2	209981979	-0.7086	0.6691	0.294	0.91		89.24
cg13459035	chr7	135369001	-1.131	1.068	0.294	0.91	SLC13A4	38.37
cg22419965	chr1	57852110	-1.329	1.255	0.294	0.91	DAB1	79.45
cg25555059	chr5	128301488	0.6201	0.5855	0.294	0.91	SLC27A6	7.2
cg19079784	chr20	749159	-0.9986	0.9429	0.294	0.91	SLC52A3	24.48
cg07504431	chr8	50081281	-3.397	3.208	0.294	0.91		17.55
cg14496044	chr6	34625425	-0.4862	0.4591	0.294	0.91	C6orf106	4.97
cg03150889	chr14	23322844	-0.2739	0.2586	0.294	0.91		2.86
cg11327463	chr22	29628227	-1.944	1.835	0.294	0.91	EMID1	67.66
cg17589883	chr11	1260199	1.523	1.438	0.294	0.91	MUC5B	36.68
cg16156182	chr3	155925405	-0.371	0.3503	0.294	0.91	KCNAB1	92.72
cg07444408	chr4	141218466	-0.982	0.9272	0.294	0.91	SCOC	15.27
cg04562714	chr16	22645718	1.463	1.381	0.294	0.91		32.04
cg09078643	chr8	48262344	-0.4638	0.4379	0.294	0.91	KIAA0146	89.95
cg07280337	chr1	204697508	-1.308	1.235	0.294	0.91		73.69
cg20095616	chr5	43368248	-1.058	0.9986	0.294	0.91		85.32
cg13861244	chr1	18214635	-2.158	2.038	0.294	0.91		49.58
cg15240476	chr6	26094913	-0.691	0.6525	0.294	0.91	HFE	90.87
cg16804825	chr16	85594598	-1.214	1.146	0.294	0.91		69.87
cg00817713	chrX	22009020	0.8717	0.8231	0.294	0.91	SMS	90.71
cg19841572	chr12	2039752	-1.25	1.18	0.294	0.91		50.82
cg18148314	chr1	6425319	-0.8043	0.7595	0.294	0.91	ACOT7	27.09
cg05841809	chr15	90119362	0.3981	0.3759	0.294	0.91	C15orf42	4.89
cg08473390	chr3	44779582	-2.912	2.75	0.294	0.91		38.32
cg00499237	chr2	97169033	1.169	1.104	0.294	0.91	NEURL3	67.48
cg22511161	chr15	26297565	-1.592	1.504	0.294	0.91	LOC100128714	78.09
cg18999476	chrX	117976236	-1.631	1.54	0.294	0.91		73.33
cg01274402	chr16	89456846	-0.542	0.5118	0.294	0.91	ANKRD11	91.38
cg06126610	chr5	72633694	1.355	1.279	0.294	0.91		71.63
cg26858409	chr20	50769317	-0.3443	0.3251	0.294	0.91	ZFP64	94.43
cg12812209	chr15	59508019	-0.811	0.7658	0.294	0.91	MYO1E	89.59
cg18990360	chr11	116128013	0.4126	0.3896	0.294	0.91		7.33
cg06129256	chrX	42150390	-3.337	3.151	0.294	0.91		74.47
cg19118904	chr7	157179789	0.8032	0.7585	0.294	0.91	DNAJB6	8.48
cg10682057	chr4	76862278	-0.251	0.237	0.294	0.91	NAAA	3.5
cg04427462	chr19	47218031	-2.056	1.941	0.294	0.91	PRKD2	24.2
cg00616952	chr19	38692273	-0.5498	0.5192	0.294	0.91	SIPA1L3	93.23
cg23740940	chr11	68924746	2.572	2.429	0.294	0.91		32.11
cg22174355	chr9	114413582	-0.2619	0.2473	0.294	0.91	DNAJC25	95.49
cg11657817	chr20	23433608	-1.315	1.242	0.294	0.91	CST11	26.22
cg00374388	chr2	159387491	2.274	2.148	0.294	0.91	PKP4	74.03
cg13532551	chr17	49475431	-0.7583	0.7161	0.294	0.91		18.06
cg14019213	chr7	107428014	-1.79	1.691	0.294	0.91	SLC26A3	61.43
cg16208804	chr19	2697615	-1.696	1.602	0.294	0.91	GNG7	62.96
cg00346898	chr1	231761721	-2.25	2.125	0.294	0.91	TSNAX-DISC1	33.62
cg06085579	chr3	171509822	-1.463	1.382	0.294	0.91	PLD1	63.42
cg10896077	chr16	1314165	-0.7178	0.6778	0.294	0.91		19.8
cg02691745	chr14	101488488	-2.09	1.974	0.294	0.91	MIR411	49.45
cg21302194	chr4	155412348	-1.623	1.533	0.294	0.91	DCHS2	21.65
cg05129695	chrX	67332503	-1.473	1.391	0.294	0.91	OPHN1	85.24
cg15687240	chr1	39325434	0.1561	0.1474	0.294	0.91	RRAGC	1.82
cg07151138	chr13	28545532	-1.399	1.321	0.294	0.91		49.92
cg06694428	chr14	65746971	-0.4386	0.4142	0.294	0.91		92.93
cg01168983	chr2	121141060	2.501	2.362	0.294	0.91		82.53
cg16608267	chr12	129252745	-3.758	3.548	0.294	0.91		44.48
cg02484307	chr7	28270125	-0.7063	0.6669	0.294	0.91		89.18
cg17629322	chr12	131355424	-1.149	1.085	0.294	0.91	RAN	41.06
cg18017657	chr6	36103968	-1.099	1.038	0.294	0.91	MAPK13	75.21
cg18370880	chr3	37172162	-1.053	0.994	0.294	0.91	LRRFIP2	71.48
cg16265140	chr1	3078206	-1.769	1.67	0.294	0.91	PRDM16	48.98
cg19962375	chr2	153141712	-1.505	1.421	0.294	0.91		73.02
cg19716073	chr17	65039817	-1.847	1.744	0.294	0.91	CACNG1	48.37
cg24468632	chr6	158355107	0.5256	0.4964	0.294	0.91	SNX9	92.01
cg02957576	chr22	38851366	-0.4522	0.427	0.294	0.91	KCNJ4	7.08
cg00612107	chr16	85645923	0.3087	0.2915	0.294	0.91	KIAA0182	4.1
cg07401028	chr7	45766819	-0.4685	0.4424	0.294	0.91	SEPT13	91.57
cg10111716	chr6	28972110	1.565	1.478	0.294	0.91	ZNF311	83.8
cg03139423	chr6	39683259	-1.229	1.161	0.294	0.91	KIF6	78.89
cg08688659	chr11	35249965	-0.9991	0.9435	0.294	0.91	CD44	85.38
cg21082935	chr6	78078628	-2.888	2.728	0.294	0.91		53.82
cg17535595	chr13	53422808	1.28	1.209	0.294	0.91	PCDH8	3.07
cg01345055	chr4	781041	-2.617	2.471	0.294	0.91	CPLX1	65.56
cg00813334	chr20	33379348	-0.9656	0.9119	0.294	0.91	NCOA6	78.05
cg03021417	chr16	30645674	-0.883	0.8338	0.294	0.91		7.17
cg22615917	chr3	54203229	-0.5838	0.5513	0.294	0.91	CACNA2D3	92.24
cg02566288	chr6	166667022	4.635	4.377	0.294	0.91		20.17
cg00978987	chr2	186786183	-1.591	1.502	0.294	0.91		75.15
cg27551137	chr2	175423298	-0.9208	0.8696	0.294	0.91	RNU6-2	79.68
cg04056665	chr1	210406081	0.1289	0.1217	0.294	0.91	SERTAD4-AS1	1.16
cg21811204	chr5	132158625	4.176	3.944	0.294	0.91	SHROOM1	50.88
cg01432450	chr19	39201446	-1.163	1.099	0.294	0.91	ACTN4	77.41
cg06580220	chr3	137732991	-0.6585	0.6219	0.294	0.91	CLDN18	87.86
cg03433771	chr3	125851709	-1.525	1.44	0.294	0.91	ALDH1L1	81.64
cg21683619	chr1	66070348	-0.548	0.5175	0.294	0.91	LEPR	89.09
cg21192029	chr1	29478807	-1.195	1.128	0.294	0.91	SRSF4	69.85
cg20257866	chr8	134203235	-1.631	1.54	0.294	0.91	WISP1	29.98
cg00381193	chr5	170042332	-1.406	1.328	0.294	0.91	KCNIP1	34.91
cg27389290	chr2	196944767	-1.233	1.165	0.294	0.91		81.51
cg19623982	chr1	44951427	-1.03	0.973	0.294	0.91	RNF220	72.62
cg25024884	chr12	34516947	-1.489	1.406	0.294	0.91		40.81
cg12912868	chr17	34175084	-0.8727	0.8241	0.294	0.91		82.63
cg23872320	chr5	73241063	-0.3123	0.2949	0.294	0.91		94.16
cg16895672	chr10	34470745	-1.7	1.606	0.294	0.91	PARD3	57.13
cg21403156	chr15	45248086	1.966	1.857	0.294	0.91	C15orf43	54.94
cg17327523	chr1	163228718	-0.4143	0.3912	0.294	0.91	RGS5	93.02
cg10604002	chr2	131130131	-1.671	1.579	0.294	0.91	PTPN18	6.62
cg01139342	chr16	85520338	0.4075	0.3848	0.294	0.91		92.81
cg23751911	chr15	74165979	-0.8569	0.8093	0.294	0.91	TBC1D21	14.75
cg19402179	chr1	93480883	-0.4977	0.4701	0.294	0.91		90.12
cg04333785	chr10	31446813	1.866	1.762	0.294	0.91		75.87
cg11110282	chr20	56448033	-1.54	1.454	0.294	0.91		48.9
cg01801868	chr3	51467418	-0.5885	0.5558	0.294	0.91	VPRBP	91.23
cg12029226	chr9	94618095	-0.8504	0.8032	0.294	0.91	ROR2	88.3
cg08450463	chr2	107159268	-2.553	2.411	0.294	0.91		17.03
cg02539402	chr22	43061182	-0.982	0.9275	0.294	0.91		81.39
cg18625569	chr17	25323870	-0.5938	0.5608	0.294	0.91		8.48
cg03071146	chr2	54010103	1.902	1.796	0.294	0.91	LOC100302652	74.97
cg15482420	chr15	81943330	-1.076	1.016	0.294	0.91		81.88
cg02694099	chr15	71408914	-1.934	1.826	0.294	0.91	CT62	55.8
cg02907384	chr18	60921516	-1.71	1.615	0.294	0.91	BCL2	26.86
cg27398051	chr19	50981495	0.1277	0.1206	0.294	0.91	EMC10	97.93
cg04625715	chr3	80838995	2.507	2.368	0.294	0.91		89.79
cg08893449	chr6	35310274	0.5231	0.4941	0.294	0.91	PPARD	6.6
cg14374974	chr22	26895194	-0.6293	0.5944	0.294	0.91	TFIP11	88.12
cg20612299	chr8	131308633	-0.4642	0.4385	0.294	0.91	ASAP1IT1	90.7
cg17847724	chr20	8638883	-2.494	2.355	0.294	0.91	PLCB1	82.39
cg22139500	chr21	45877719	-1.595	1.507	0.294	0.91	LRRC3	50.87
cg02541477	chr13	52636038	-0.9843	0.9297	0.294	0.91		20.53
cg07965633	chr3	45120649	-0.9839	0.9293	0.294	0.91		36.91
cg05859179	chr20	11963914	-0.8408	0.7941	0.294	0.91		89.07
cg10935175	chr5	140614727	-2.897	2.737	0.294	0.91	PCDHB18	40.59
cg17024944	chr6	74443302	-1.259	1.189	0.294	0.91	CD109	37.43
cg07628185	chr16	70516599	-0.9688	0.915	0.294	0.91	COG4	81.24
cg10224783	chr7	138413359	-0.5481	0.5177	0.294	0.91	ATP6V0A4	92.5
cg08427848	chr22	41799997	-0.2454	0.2318	0.294	0.91		2.76
cg00028431	chr8	125564372	-0.9364	0.8845	0.294	0.91	MTSS1	48.41
cg02673703	chr18	21119909	1.088	1.028	0.294	0.91	NPC1	56.28
cg00359997	chr14	50413164	-1.018	0.9619	0.294	0.91		84.6
cg20283107	chr8	124788969	-0.8089	0.764	0.294	0.91	FAM91A1	82.79
cg12529801	chr16	9184705	0.3868	0.3653	0.294	0.91	C16orf72	5.96
cg22445742	chr2	60680630	1.366	1.29	0.294	0.91	BCL11A	34.25
cg22085487	chr12	56293084	-1.193	1.127	0.294	0.91		81.65
cg25500050	chr12	8171633	2.388	2.255	0.294	0.91		19.89
cg13200482	chr21	47064462	-2.591	2.447	0.294	0.91		74.2
cg05006881	chr5	56433957	0.9068	0.8565	0.294	0.91		71.93
cg22183077	chr18	21165427	-1.757	1.66	0.294	0.91	NPC1	14.46
cg17712416	chr1	1238436	-0.9595	0.9063	0.294	0.91	ACAP3	68.78
cg21697667	chr2	121298039	0.7638	0.7215	0.294	0.91		22.42
cg04015541	chr9	127558373	-3.392	3.204	0.294	0.91	OLFML2A	58.66
cg15826479	chr17	78806493	-1.02	0.9637	0.294	0.91	RPTOR	64.94
cg14458626	chr2	63834284	-0.4564	0.431	0.294	0.91	MDH1	90.48
cg27434245	chr16	89007493	-1.317	1.244	0.294	0.91	CBFA2T3	13.93
cg15326887	chr12	64238325	-0.1968	0.1859	0.294	0.91	SRGAP1	2.88
cg14578879	chr6	100904055	1.606	1.517	0.294	0.91	SIM1	79.05
cg23618638	chr7	22123315	2.326	2.197	0.294	0.91		33.48
cg00677287	chr2	163436732	-0.7118	0.6723	0.294	0.91	KCNH7	11.54
cg13800700	chr9	128774824	-1.804	1.704	0.294	0.91		36.96
cg21463078	chr14	104677741	-0.8794	0.8306	0.294	0.91		26.72
cg14412597	chr22	37506531	-1.415	1.337	0.294	0.91	TMPRSS6	78.54
cg09740313	chr10	115540541	1.639	1.548	0.294	0.91	C10orf81	48.69
cg04393540	chr17	73966572	-1.495	1.412	0.294	0.91	ACOX1	68.52
cg14592066	chr18	2851949	1.085	1.025	0.294	0.91	EMILIN2	72.63
cg24283804	chr12	133219305	0.3735	0.3528	0.294	0.91	POLE	92.56
cg16100749	chr17	78972049	-0.5363	0.5065	0.294	0.91	CHMP6	92.27
cg11486141	chr18	5133855	-1.577	1.489	0.294	0.91		21.84
cg14915316	chr10	3149852	-1.381	1.305	0.294	0.91	PFKP	67.51
cg20576825	chr3	170748725	0.4231	0.3997	0.294	0.91		94.25
cg16300413	chr9	126233780	-0.568	0.5365	0.294	0.91	DENND1A	90.36
cg05241044	chr4	152597837	-0.7598	0.7177	0.294	0.91	GATB	89.23
cg18750319	chr17	72025897	-1.584	1.496	0.294	0.91		50.98
cg18649438	chr1	156829008	-0.3117	0.2944	0.294	0.91	NTRK1	3.85
cg22873725	chr3	15897629	0.4603	0.4348	0.294	0.91	ANKRD28	91.47
cg21851666	chr10	28289215	-1.448	1.368	0.294	0.91	ARMC4	88.83
cg18086635	chr18	30051631	-1.004	0.9482	0.294	0.91	FAM59A	73.67
cg10717379	chr6	144357829	-1.941	1.834	0.294	0.91	PLAGL1	8.57
cg15993354	chr19	12912590	1.153	1.089	0.294	0.91	PRDX2	17.01
cg01518219	chr4	91048916	0.2174	0.2053	0.294	0.91	FAM190A	2.31
cg01554437	chr14	21091422	-1.297	1.225	0.294	0.91		78.76
cg12415575	chr2	237478216	-2.62	2.475	0.294	0.91	ACKR3	26.7
cg21746109	chr7	2558087	-1.616	1.527	0.294	0.91	LFNG	38.25
cg22263698	chr11	20043292	1.534	1.449	0.294	0.91	NAV2	68.04
cg13742063	chr8	108545898	-1.641	1.55	0.294	0.91		20.14
cg26468414	chr7	106810548	-0.2211	0.2088	0.294	0.91	HBP1	2.96
cg08028974	chr4	151004321	-1.147	1.084	0.294	0.91	DCLK2	21.68
cg21554552	chr3	50378425	-2.244	2.12	0.294	0.91	RASSF1	63.79
cg05901193	chr10	103541206	-0.6219	0.5875	0.294	0.91	NPM3	18.42
cg14359798	chr11	10332052	-0.4079	0.3854	0.294	0.91		94.12
cg20669254	chr12	6902001	1.357	1.282	0.294	0.91	CD4	28.13
cg00325390	chr7	5458847	-2.096	1.98	0.294	0.91	TNRC18	25.8
cg22286376	chr19	1990752	-0.5799	0.5478	0.294	0.91	BTBD2	89.45
cg15818895	chr18	43754046	-0.4946	0.4672	0.294	0.91	C18orf25	3.83
cg21960110	chr16	202482	-1.245	1.176	0.294	0.91	HBZ	67.28
cg05799962	chr16	31404385	-1.364	1.288	0.294	0.91	ITGAD	47.55
cg05039585	chr9	135359227	-0.9812	0.9269	0.294	0.91	C9orf171	43.31
cg22068208	chr16	31213015	-0.9848	0.9303	0.294	0.91	PYCARD	38.71
cg20475550	chr10	93392668	2.583	2.44	0.294	0.91	PPP1R3C	14.95
cg10084808	chr12	116602937	-1.309	1.236	0.294	0.91	MED13L	76.59
cg23104959	chr12	124119389	-0.7002	0.6615	0.294	0.91	EIF2B1	87.65
cg22049769	chr1	168466077	0.743	0.7019	0.294	0.91	LOC101928565	92.91
cg20111980	chr4	6676796	-1.724	1.629	0.294	0.91	LOC93622	65.41
cg26189401	chr3	38692436	-0.5808	0.5487	0.294	0.91	SCN5A	5.42
cg01906291	chr2	114576000	-1.538	1.453	0.294	0.91		40.57
cg10297170	chr14	24564367	-1.111	1.049	0.294	0.91	PCK2	72.92
cg10013866	chr18	54421058	-0.2696	0.2546	0.294	0.91	WDR7	94.95
cg02332216	chr12	66563692	1.248	1.179	0.294	0.91	TMBIM4	1.67
cg02513166	chr19	58071257	0.209	0.1974	0.294	0.91	ZNF550	3.72
cg21419003	chr1	112048205	-0.9912	0.9364	0.294	0.91	ADORA3	85.96
cg05802072	chrX	30596631	-1.942	1.835	0.294	0.91	CXorf21	73.87
cg13292409	chr6	139487746	-0.6738	0.6365	0.294	0.91	HECA	89.84
cg07713027	chr11	3862302	0.1522	0.1438	0.294	0.91	RHOG	2.23
cg15362519	chr21	41492897	-2.324	2.196	0.294	0.91	DSCAM	32.66
cg21399554	chr5	123862983	1.302	1.23	0.294	0.91		72
cg03543639	chr4	947374	-0.3463	0.3272	0.294	0.91	TMEM175	94.39
cg20890719	chr18	77193749	-1.174	1.109	0.294	0.91	NFATC1	89.95
cg05577686	chr12	108157360	-1.622	1.532	0.294	0.91		82.66
cg04044241	chr4	154556813	-1.952	1.844	0.294	0.91	KIAA0922	70.02
cg17380446	chr22	36912517	-0.3213	0.3035	0.294	0.91	EIF3D	94.91
cg11212345	chr10	105175866	0.9868	0.9323	0.294	0.91	PDCD11	51.12
cg17854544	chr5	141344968	-0.8645	0.8167	0.294	0.91	RNF14	81.81
cg11173404	chr20	46204355	-2.281	2.155	0.294	0.91	NCOA3	44.61
cg27626141	chr8	103876469	-1.231	1.163	0.294	0.91	AZIN1	82.24
cg04403371	chr12	29025957	-1.206	1.14	0.294	0.91		13.05
cg07066420	chr7	26438099	-0.2996	0.2831	0.294	0.91		3.89
cg01149317	chr15	86987924	-1.462	1.381	0.294	0.91	AGBL1	14.27
cg24932686	chr7	27224954	-0.4814	0.4548	0.294	0.91	HOXA11	5.11
cg10054083	chr16	4202451	-1.068	1.009	0.294	0.91		45.81
cg13282486	chr4	183814928	-0.6694	0.6324	0.294	0.91	DCTD	93.07
cg19035457	chr4	56262833	-0.7061	0.6671	0.294	0.91	TMEM165	7.69
cg08626833	chr21	39876571	-1.955	1.847	0.294	0.91	ERG	39.48
cg13237166	chr4	41258294	-1.375	1.299	0.294	0.91	UCHL1	67.14
cg17005162	chr1	246999707	5.969	5.639	0.294	0.91		62.82
cg19559628	chr15	73636424	-2.231	2.108	0.294	0.91	HCN4	41.91
cg12835118	chr3	56789110	1.661	1.57	0.294	0.91	ARHGEF3	70.71
cg22043869	chr12	6327917	1.858	1.756	0.294	0.91	CD9	61.59
cg00008036	chr1	179712091	-2.276	2.15	0.294	0.91	FAM163A	17.29
cg12137273	chr2	149401362	-0.9052	0.8552	0.294	0.91	EPC2	12.74
cg17339521	chr3	16555597	-0.5649	0.5337	0.294	0.91	RFTN1	8.47
cg06159720	chr5	156515612	-2.42	2.286	0.294	0.91	HAVCR2	58.67
cg10317283	chr8	1105655	1.982	1.873	0.294	0.91		67.06
cg06070290	chr7	21926971	2.996	2.83	0.294	0.91	DNAH11	71.22
cg24965800	chrX	108296577	-3.578	3.38	0.294	0.91	MIR6087	51.99
cg03906910	chr5	142814388	-1.382	1.306	0.294	0.91	NR3C1	76.39
cg07530264	chr8	144965497	-1.869	1.766	0.294	0.91		56.04
cg19205533	chr12	15373987	-1.072	1.013	0.294	0.91	RERG	26.16
cg15793607	chr2	18702356	0.3663	0.346	0.294	0.91		94.26
cg04725095	chr2	71921942	-1.106	1.045	0.294	0.91		56.59
cg07064156	chr16	1779144	0.7439	0.7029	0.294	0.91	MAPK8IP3	90.24
cg08084228	chr16	50700118	-0.6285	0.5938	0.294	0.91		86.52
cg16471585	chr12	118199103	2.547	2.406	0.294	0.91	KSR2	69.33
cg05549498	chr12	122295510	-0.7446	0.7035	0.294	0.91	HPD	74.03
cg16661755	chr6	123317640	-0.6833	0.6456	0.294	0.91	CLVS2	2.4
cg27646412	chr10	77501817	-1.39	1.313	0.294	0.91	C10orf11	31.27
cg27097106	chr20	1473411	1.056	0.9982	0.294	0.91	SIRPB2	72.79
cg13424022	chr19	12992415	0.1292	0.1221	0.294	0.91	DNASE2	1.61
cg21459643	chr18	33646672	-0.601	0.5679	0.294	0.91	RPRD1A	7.04
cg15186910	chr4	1504989	-2.18	2.06	0.294	0.91		59.61
cg19350141	chr15	71103603	-0.8337	0.7877	0.294	0.91		86.26
cg18773851	chr12	52605271	-1.395	1.318	0.294	0.91	C12orf80	69.36
cg20656525	chr14	103674342	-1.678	1.585	0.294	0.91		56.68
cg26893530	chr15	77701882	-0.5414	0.5116	0.294	0.91	PEAK1	90.48
cg01674800	chr5	106603996	-0.601	0.5678	0.294	0.91		91.2
cg19755171	chr17	79197747	2.138	2.02	0.294	0.91	AZI1	36.46
cg21810793	chr1	1103225	-1.456	1.375	0.294	0.91	MIR200A	40.06
cg19475658	chr14	101056148	-0.9954	0.9405	0.294	0.91		32.83
cg05079872	chr22	42788574	-1.382	1.306	0.294	0.91	NFAM1	75.76
cg00795000	chr14	75423131	-0.8786	0.8301	0.294	0.91	PGF	80.09
cg04723416	chr5	15616382	-2.692	2.544	0.294	0.91	CTD-2350J17.1	69.54
cg14291118	chrX	129038758	-1.317	1.245	0.294	0.91	UTP14A	90.95
cg05931542	chr12	125103206	-1.92	1.814	0.294	0.91		58.72
cg15832560	chr16	48352677	-1.456	1.376	0.294	0.91	MIR548AE2	74
cg01938018	chr1	179545425	-1.6	1.512	0.294	0.91	NPHS2	27.88
cg20769334	chr22	50913335	0.686	0.6481	0.294	0.91	SBF1	5.19
cg16232058	chr11	47965571	-1.34	1.266	0.294	0.91		42.56
cg15354817	chr9	128023745	0.7895	0.746	0.294	0.91	GAPVD1	9.81
cg26622683	chr6	157396835	-0.5969	0.564	0.294	0.91	ARID1B	92.97
cg25833696	chr2	32502759	-0.4074	0.3849	0.294	0.91	YIPF4	4.61
cg10509005	chr17	718644	-1.169	1.105	0.294	0.91	NXN	65.94
cg23782083	chr8	37997055	-0.8357	0.7896	0.294	0.91	ASH2L	80.12
cg24699271	chr3	4638584	-0.9579	0.9051	0.294	0.91	ITPR1	81.78
cg03389848	chr2	187350541	0.1693	0.16	0.294	0.91	ZC3H15	2.07
cg19942640	chr5	33440671	0.1342	0.1268	0.294	0.91	TARS	1.96
cg07456586	chr15	80201251	0.8061	0.7617	0.294	0.91	ST20	86.66
cg02052410	chr16	23084490	-0.9649	0.9117	0.294	0.91	USP31	39.05
cg13740966	chr15	71740401	-0.6899	0.6519	0.294	0.91	THSD4	87.53
cg12075901	chr15	91423415	-1.021	0.9651	0.294	0.91	FURIN	82.18
cg22034047	chr10	87975265	-1.205	1.139	0.294	0.91	GRID1	28.1
cg21109025	chr17	32580869	-2.871	2.712	0.294	0.91	CCL2	67.64
cg06012269	chr19	17608374	-1.907	1.802	0.294	0.91	SLC27A1	69.71
cg19854953	chr2	104764283	-2.606	2.462	0.294	0.91		34.44
cg27138309	chr14	103435030	-0.304	0.2872	0.294	0.91	CDC42BPB	95.5
cg14136260	chr11	73711382	-0.7142	0.6749	0.294	0.91	UCP3	87.83
cg20718724	chr11	72929382	0.1349	0.1275	0.294	0.91	P2RY2	1.61
cg02300750	chr10	108575704	-3.011	2.846	0.294	0.91	SORCS1	76.41
cg16512438	chr12	7173388	0.9904	0.9359	0.294	0.91	C1S	79.08
cg07039975	chr2	74592036	0.3246	0.3068	0.294	0.91	DCTN1	94.87
cg16105714	chr1	199007561	-0.9348	0.8833	0.294	0.91	LINC01221	88.83
cg20786221	chr7	65215780	-0.5445	0.5145	0.294	0.91	CCT6P1	11.28
cg03134408	chr6	28927433	-1.254	1.185	0.294	0.91		64.89
cg25902823	chr2	158957800	-2.515	2.377	0.294	0.91	UPP2	45.76
cg04000416	chr2	239261071	-0.4952	0.4679	0.294	0.91	TRAF3IP1	91.37
cg03139848	chr9	124460262	-0.8618	0.8144	0.294	0.91	DAB2IP	50.47
cg23427362	chr12	2335272	-1.671	1.579	0.294	0.91	CACNA1C	82.49
cg07418129	chr9	138002454	-1.512	1.429	0.294	0.91	OLFM1	50.63
cg00482157	chr8	81988338	-5.444	5.145	0.294	0.91	PAG1	58.34
cg06426818	chr5	58395377	-1.168	1.104	0.294	0.91	PDE4D	92.84
cg19678392	chr7	94953810	3.002	2.836	0.294	0.91	PON1	53.21
cg11601302	chr19	37118347	-0.9949	0.9401	0.294	0.91	ZNF382	85.63
cg11673566	chr22	22598909	-2.209	2.088	0.294	0.91	VPREB1	34.8
cg16792464	chr1	22250284	-2.153	2.035	0.294	0.91	HSPG2	40.68
cg23763353	chr1	164781961	-0.3577	0.338	0.294	0.91	PBX1	93.46
cg20600053	chr18	56806937	0.7535	0.7121	0.294	0.91	SEC11C	10.85
cg27245577	chr17	72113372	-1.475	1.394	0.294	0.91		32.21
cg06844452	chr4	3324881	-0.6151	0.5813	0.294	0.91	RGS12	96.36
cg13520893	chr9	136006118	-0.4072	0.3848	0.294	0.91	RALGDS	93.55
cg13612958	chr19	18303626	-0.2563	0.2422	0.294	0.91	MPV17L2	2.75
cg15001240	chr12	27615408	-1.04	0.9832	0.294	0.91		72.68
cg24211550	chr17	38758156	-1.224	1.156	0.294	0.91		80.21
cg22865176	chr2	2030038	-1.662	1.571	0.294	0.91	MYT1L	82.14
cg08985228	chr14	50312979	-0.2642	0.2497	0.294	0.91	NEMF	95.58
cg02140425	chr11	120972246	-1.69	1.597	0.294	0.91	TECTA	64
cg14487054	chr10	65321070	-0.3394	0.3208	0.294	0.91	REEP3	93.79
cg24450239	chr8	101348501	-0.9652	0.9121	0.294	0.91		19.04
cg17019630	chr6	28984716	2.51	2.372	0.294	0.91		7.42
cg06052478	chr19	39963887	-0.8858	0.8371	0.294	0.91	SUPT5H	81.57
cg06047071	chr7	35078206	-1.034	0.9771	0.294	0.91	DPY19L1	56.21
cg21591274	chr4	74089071	-1.521	1.437	0.294	0.91	ANKRD17	64.49
cg22042546	chr1	27050491	-1.087	1.028	0.294	0.91	ARID1A	75.8
cg24781079	chr2	46768754	-1.186	1.121	0.294	0.91	RHOQ	62.72
cg21110092	chr7	30740619	-3.114	2.943	0.294	0.91		54.73
cg03162683	chr2	64842675	0.3387	0.3201	0.294	0.91	LOC339807	95.31
cg09435798	chr10	135122752	0.3099	0.2928	0.294	0.91	ZNF511	2.18
cg27606397	chr2	173244251	-0.6597	0.6234	0.294	0.91		93.4
cg01745932	chr8	143858075	-0.9545	0.9021	0.294	0.91	LYNX1	86.59
cg04563718	chr1	2565777	-1.226	1.159	0.294	0.91	MMEL1	43.06
cg05629350	chr1	40754188	-0.4066	0.3843	0.294	0.91	ZMPSTE24	94.78
cg00744495	chr9	138710327	-0.5634	0.5325	0.294	0.91	CAMSAP1	90.39
cg15728146	chr10	26678169	0.4505	0.4257	0.294	0.91		92.6
cg00073460	chr6	149806502	-1.742	1.646	0.294	0.91	ZC3H12D	54.28
cg18252260	chr16	3149381	-1.283	1.213	0.294	0.91	ZSCAN10	67.28
cg22559002	chr17	63898392	-2.107	1.991	0.294	0.91	CCDC46	77.18
cg11755914	chr3	61238787	-1.615	1.526	0.294	0.91		68.99
cg16578864	chr17	80138860	0.2634	0.2489	0.294	0.91	CCDC57	96.43
cg25068078	chr17	56314715	-1.681	1.589	0.294	0.91	LPO	40.69
cg06367655	chr19	51644625	-0.8608	0.8135	0.294	0.91	SIGLEC7	30.59
cg11400650	chr15	69328155	-0.7568	0.7152	0.294	0.91	MIR548H4	66.63
cg10239069	chr16	87075546	-1.225	1.158	0.294	0.91		36.79
cg19722551	chr15	90625542	-0.9173	0.867	0.294	0.91		74.98
cg16337546	chr6	33757054	-0.3483	0.3291	0.294	0.91	LEMD2	3.91
cg24268944	chr3	11815693	-1.795	1.697	0.294	0.91		75.93
cg15841434	chrX	48367203	1.076	1.017	0.294	0.91	PORCN	24.63
cg13019844	chr6	170589897	2.056	1.943	0.294	0.91		25.33
cg14980209	chr12	127725757	0.6576	0.6215	0.294	0.91		10.99
cg10199121	chr13	114324085	-1.174	1.109	0.294	0.91	GRK1	43.05
cg07668757	chr12	96636498	-1.75	1.654	0.294	0.91	ELK3	60.41
cg09818930	chr16	31106315	-0.4846	0.458	0.294	0.91	VKORC1	5.15
cg15902874	chr14	31677716	1.713	1.619	0.294	0.91	HECTD1	18.18
cg14184078	chr20	54579814	-2.658	2.512	0.294	0.91	CBLN4	45.98
cg16818223	chr12	305931	-1.38	1.304	0.294	0.91	SLC6A12	48.85
cg05273544	chr2	220366494	-0.7791	0.7364	0.294	0.91	GMPPA	85.98
cg09279133	chr9	137700678	-1.756	1.66	0.294	0.91	COL5A1	81.94
cg11724602	chr3	197099072	-0.8717	0.8239	0.294	0.91		14.15
cg05275847	chr1	116448549	-1.229	1.162	0.294	0.91		80.75
cg10802132	chr5	178487500	0.2544	0.2404	0.294	0.91	ZNF354C	2.29
cg19996654	chr14	56403510	-1.67	1.579	0.294	0.91		66.57
cg12018623	chr10	79801279	-0.9589	0.9062	0.294	0.91	RPS24	41.02
cg10433904	chr6	131281636	-1.201	1.136	0.294	0.91	EPB41L2	84.1
cg00947782	chr6	30039142	1.304	1.233	0.294	0.91	RNF39	3.89
cg03470772	chr4	85503328	0.6899	0.652	0.294	0.91	CDS1	10.26
cg01138671	chr6	32130686	-0.4001	0.3781	0.294	0.91	PPT2	94.2
cg07662734	chr19	1923307	-0.7788	0.7361	0.294	0.91	SCAMP4	87.59
cg24046689	chr7	922235	1.768	1.671	0.294	0.91	C7orf20	54.07
cg17295894	chr1	232220739	-1.222	1.155	0.294	0.91		38.33
cg16276942	chr6	140339579	-1.543	1.459	0.294	0.91	LOC100507477	85.28
cg04267093	chr9	123691642	-1.081	1.021	0.294	0.91	TRAF1	51.01
cg13096598	chr15	93701952	-0.8959	0.8467	0.294	0.91		89.31
cg23061676	chr10	98427020	-0.7307	0.6906	0.294	0.91	PIK3AP1	90.99
cg09590594	chr17	20871746	2.074	1.96	0.294	0.91	LOC339260	64.4
cg17829234	chr12	10033894	0.3695	0.3492	0.294	0.91	KLRF2	92.59
cg00528351	chr7	44348318	-0.3222	0.3045	0.294	0.91	CAMK2B	93.94
cg13333800	chr5	125694418	-2.507	2.369	0.294	0.91	GRAMD3	52.99
cg21914262	chr13	28024888	-0.307	0.2902	0.294	0.91	MTIF3	3.78
cg25378920	chr3	13728706	-0.9989	0.9441	0.294	0.91	LOC285375	86.11
cg27058404	chr1	23696579	-0.6445	0.6092	0.294	0.91	ZNF436-AS1	9.14
cg16796091	chr5	140164954	3.506	3.314	0.294	0.91	PCDHA1	72.72
cg26342059	chr5	31742311	-1.043	0.9862	0.294	0.91		50
cg24017555	chr6	131781271	-1.197	1.131	0.294	0.91		25.1
cg25927778	chr17	71190894	-2.412	2.28	0.294	0.91	COG1	83.58
cg02280470	chr6	43109949	-0.7621	0.7203	0.294	0.91	PTK7	81.91
cg10011777	chr1	2451511	-0.1912	0.1807	0.294	0.91	PANK4	98.01
cg19767709	chr19	39523382	0.4137	0.391	0.294	0.91	FBXO27	6.11
cg19918862	chr4	170955249	-1.079	1.019	0.294	0.91		68.16
cg15261712	chr7	92238248	-1.09	1.031	0.294	0.91	CDK6	42.78
cg15115421	chr17	32747299	-0.4395	0.4154	0.294	0.91		4.16
cg18535611	chr13	28505434	-2.963	2.801	0.294	0.91		40.18
cg06272497	chr3	34153037	-0.553	0.5227	0.294	0.91		93.28
cg23506320	chr9	18405537	-1.203	1.137	0.294	0.91		38.24
cg04787786	chr20	34286964	-0.542	0.5123	0.294	0.91	ROMO1	6.39
cg06398562	chr5	172264601	-1.164	1.101	0.294	0.91	ERGIC1	80.54
cg09916157	chr8	23584760	-1.212	1.145	0.294	0.91		27.23
cg01098939	chr7	2742274	-0.8647	0.8173	0.294	0.91	AMZ1	85.85
cg14716262	chr5	137897245	-0.4146	0.3919	0.294	0.91	HSPA9	92.79
cg18857647	chr11	46321235	-5.106	4.826	0.294	0.91	CREB3L1	82.32
cg06011388	chr5	60083441	2.072	1.959	0.294	0.91	ELOVL7	84.81
cg22928393	chr7	97858132	-0.3518	0.3326	0.294	0.91	TECPR1	95.11
cg19585415	chr2	139112512	-0.8201	0.7752	0.294	0.91		90.43
cg08144021	chr10	99771866	2.141	2.024	0.294	0.91	CRTAC1	62.46
cg05166475	chr19	48823687	-0.9039	0.8544	0.294	0.91	CCDC114	78.71
cg17258826	chr15	80119697	-0.3971	0.3754	0.294	0.91		93.52
cg08411592	chr15	89631556	-0.2562	0.2422	0.294	0.91	ABHD2	3.28
cg06240720	chr2	101598597	-2.348	2.219	0.294	0.91	NPAS2	59.4
cg03209395	chr7	1295653	-1.19	1.125	0.294	0.91		32.32
cg09730349	chr14	90420579	-0.849	0.8025	0.294	0.91	C14orf143	12.46
cg20738372	chr4	652702	-1.982	1.873	0.294	0.91	PDE6B	84.04
cg18645276	chr5	40756126	0.2964	0.2802	0.294	0.91	TTC33	3.63
cg02997573	chr14	102375136	-0.3837	0.3627	0.294	0.91	PPP2R5C	93.43
cg02142483	chr16	84560555	-2.355	2.226	0.294	0.91		71.22
cg12123671	chr6	170605623	-0.312	0.2949	0.294	0.91		1.35
cg24185926	chr17	12801246	-0.4603	0.4351	0.294	0.91	RICH2	93.81
cg17982539	chr12	6494810	0.5922	0.5598	0.294	0.91	LTBR	89.05
cg06706876	chr16	57317679	1.385	1.309	0.294	0.91	PLLP	37.32
cg18610978	chr2	135206815	-1.256	1.188	0.294	0.91	LOC151162	83.28
cg24008117	chr14	55510053	-0.4068	0.3845	0.294	0.91	SOCS4	93.01
cg11515820	chr12	54712576	-0.8804	0.8323	0.294	0.91		79.45
cg01295318	chr8	35234678	3.966	3.749	0.294	0.91	UNC5D	56.73
cg07827107	chr13	113891624	-0.8811	0.8328	0.294	0.91	CUL4A	88.12
cg14837544	chr1	228604390	-1.951	1.845	0.294	0.91	TRIM17	8.03
cg04260002	chr5	138340706	-0.4964	0.4692	0.294	0.91	SIL1	89.46
cg08335389	chr12	109554302	1.009	0.9534	0.294	0.91		23.43
cg20143955	chr1	150459835	-0.3081	0.2913	0.294	0.91	TARS2	4.03
cg01735416	chr17	8849423	-2.149	2.032	0.294	0.91	PIK3R5	51.63
cg05017552	chr18	72187476	-0.8499	0.8034	0.294	0.91	CNDP2	74.32
cg17292712	chr3	38049944	-0.4889	0.4621	0.294	0.91	PLCD1	91.44
cg25633855	chr21	35413007	-1.342	1.269	0.294	0.91		83.49
cg06746274	chr11	60296549	-1.252	1.183	0.294	0.91	MS4A13	6.72
cg04146405	chr20	60953667	-1.026	0.9703	0.294	0.91		46.97
cg08897392	chr5	126332397	-1.601	1.513	0.294	0.91	MARCH3	90.89
cg05029822	chr11	2891118	1.039	0.9823	0.294	0.91	KCNQ1DN	43.81
cg27484483	chr8	103249853	-1.261	1.192	0.294	0.91	RRM2B	71.39
cg24432073	chr4	76555634	0.9033	0.8539	0.294	0.91	CDKL2	3.33
cg15432960	chr19	52197725	-1.383	1.307	0.294	0.91	SPACA6P-AS	77.58
cg10083464	chr16	1230997	0.7585	0.7171	0.294	0.91	CACNA1H	9.49
cg12301013	chr6	165033908	-1.626	1.537	0.294	0.91		81.49
cg01642231	chrX	10550336	-1.524	1.441	0.294	0.91	MID1	80.52
cg17075242	chr22	26112510	-1.104	1.044	0.294	0.91	ADRBK2	82.63
cg21239269	chr8	77592757	-1.17	1.106	0.294	0.91	ZFHX4	87.8
cg18670278	chr10	46996637	-1.242	1.174	0.294	0.91	GPRIN2	81.39
cg17545378	chr12	56216499	-1.119	1.058	0.294	0.91	DNAJC14	74.98
cg24300038	chr13	113819356	-2.372	2.242	0.294	0.91	PROZ	67.13
cg22314541	chr7	20180064	-1.05	0.9922	0.294	0.91	MACC1	72.77
cg22453399	chr1	186292461	-2.859	2.703	0.294	0.91	TPR	86.37
cg02703002	chr5	161112530	-4.096	3.872	0.294	0.91	GABRA6	35.77
cg01999215	chrX	106692039	-1.21	1.144	0.294	0.91		14.52
cg17833627	chr12	121715406	-0.7852	0.7423	0.294	0.91	CAMKK2	89.07
cg08639891	chr13	38249503	-0.8134	0.7689	0.294	0.91	TRPC4	92.06
cg10385379	chr14	77738080	-1.06	1.002	0.294	0.91	NGB	85.14
cg07133065	chr1	89353005	-0.2737	0.2587	0.295	0.91	GTF2B	94.79
cg10356675	chr8	8556215	-0.6849	0.6474	0.295	0.91		91.91
cg17737875	chr7	157409701	-2.296	2.17	0.295	0.91	PTPRN2	42.12
cg12963241	chr3	10315477	-1.271	1.201	0.295	0.91	TATDN2	58.59
cg02066497	chr11	62480356	-1.165	1.101	0.295	0.91	HNRNPUL2	81.68
cg08029299	chr1	201531514	-0.9079	0.8583	0.295	0.91		84.5
cg26173946	chr7	48126643	-1.043	0.9859	0.295	0.91		75.64
cg20930968	chr1	8611868	-1.784	1.687	0.295	0.91	RERE	28.46
cg20640374	chr15	31355304	-0.9304	0.8796	0.295	0.91	TRPM1	89.53
cg24860819	chr1	154544088	-2.399	2.268	0.295	0.91	CHRNB2	55.34
cg20264788	chr22	27870232	-1.058	0.9999	0.295	0.91		22.5
cg24537772	chr11	12419766	1.249	1.181	0.295	0.91	PARVA	73.49
cg03743678	chr16	47048004	1.604	1.516	0.295	0.91		66.8
cg03894337	chr11	70444068	0.5148	0.4867	0.295	0.91	SHANK2	93.15
cg00214566	chr17	263918	-1.502	1.42	0.295	0.91	C17orf97	55.13
cg26449501	chr1	56038581	-0.7514	0.7103	0.295	0.91		89.52
cg20194314	chr13	28503060	-2.419	2.287	0.295	0.91		15.52
cg00754338	chr8	101768596	4.565	4.316	0.295	0.91		59.12
cg04164744	chr6	170100656	-1.495	1.413	0.295	0.91	WDR27	37.17
cg02385474	chr1	233394797	-1.699	1.606	0.295	0.91	PCNXL2	62.66
cg08924969	chr11	66616227	-1.401	1.325	0.295	0.91	PC	71.72
cg11721361	chr1	145139908	0.3525	0.3332	0.295	0.91		3.43
cg13582692	chr6	30022577	-2.742	2.592	0.295	0.91	NCRNA00171	84.22
cg11668923	chr10	128076936	-2.369	2.239	0.295	0.91	ADAM12	14.63
cg07235652	chr12	109531354	0.3583	0.3387	0.295	0.91	ALKBH2	4.71
cg25363873	chr10	75600692	-0.6592	0.6232	0.295	0.91	CAMK2G	89.64
cg07471103	chr13	104968291	-4.086	3.863	0.295	0.91		49.5
cg24667115	chr6	91004482	0.7179	0.6787	0.295	0.91	BACH2	9.85
cg21329936	chr16	86916344	-0.8094	0.7653	0.295	0.91		15.21
cg04285399	chr19	13225784	-1.086	1.027	0.295	0.91	TRMT1	81.53
cg23672425	chr1	11249037	-0.3787	0.358	0.295	0.91	MTOR	92.59
cg04908668	chr6	32823941	-2.548	2.409	0.295	0.91	PSMB9	58.43
cg17095257	chr15	85609662	0.3951	0.3735	0.295	0.91	PDE8A	92.04
cg25238780	chrX	77325040	-0.9115	0.8617	0.295	0.91		13.16
cg07616452	chr4	75000155	-0.8931	0.8444	0.295	0.91		8.52
cg05508861	chr1	67240056	-0.3753	0.3548	0.295	0.91	TCTEX1D1	93.77
cg17006204	chr11	70448210	-0.8108	0.7666	0.295	0.91	SHANK2	89.66
cg13484259	chr17	25999204	-0.9539	0.9018	0.295	0.91		88.22
cg25280720	chr1	158532613	-2.595	2.453	0.295	0.91	OR6P1	40.14
cg20423064	chr5	108166851	-0.7157	0.6766	0.295	0.91	FER	88.24
cg24372752	chr12	127191081	-2.649	2.504	0.295	0.91		43.87
cg06573397	chr1	204971833	-1.994	1.885	0.295	0.91	NFASC	58.2
cg01550473	chr1	161493932	0.5328	0.5037	0.295	0.91	HSPA6	4.74
cg16823305	chr8	58191956	2.356	2.228	0.295	0.91	C8orf71	72.7
cg27040005	chr5	141062437	-1.257	1.188	0.295	0.91	ARAP3	72.36
cg13496392	chr10	15014484	-0.9312	0.8804	0.295	0.91	MEIG1	80.72
cg16634661	chr1	46954794	1.444	1.366	0.295	0.91		13.55
cg23689722	chr1	3100956	-2.76	2.609	0.295	0.91	PRDM16	72.89
cg03060590	chr7	155348125	-2.063	1.951	0.295	0.91		86.17
cg08340716	chrX	50648356	-0.6841	0.6468	0.295	0.91	LOC347376	90.23
cg13405485	chr10	13628859	0.1499	0.1417	0.295	0.91	PRPF18	2.19
cg24738463	chr3	98543235	-0.5257	0.4971	0.295	0.91	DCBLD2	89.03
cg01534423	chr17	18965556	-2.138	2.021	0.295	0.91		5.82
cg03037974	chr15	76606532	-0.935	0.884	0.295	0.91		28.03
cg20340190	chr17	27950413	-0.9215	0.8712	0.295	0.91		28.85
cg20469762	chr18	55549887	-1.847	1.746	0.295	0.91		65.47
cg22884516	chr22	45809543	-0.123	0.1163	0.295	0.91	SMC1B	1.13
cg20204167	chr14	75390282	-1.301	1.23	0.295	0.91	RPS6KL1	36.21
cg23718301	chr22	30903411	-1.474	1.394	0.295	0.91		45.32
cg01941881	chr14	105793310	-0.8472	0.801	0.295	0.91	PACS2	84.76
cg23564241	chr6	137494767	-0.7226	0.6832	0.295	0.91	IL22RA2	34.92
cg26417427	chr11	62413284	-1.085	1.026	0.295	0.91	GANAB	16.52
cg19881011	chr15	31395023	-1.08	1.021	0.295	0.91	TRPM1	70.05
cg04958522	chr10	34165363	-1.649	1.559	0.295	0.91		68.68
cg13994376	chr13	112554122	3.108	2.939	0.295	0.91	LINC00354	42.6
cg19781696	chr17	77975910	-2.444	2.311	0.295	0.91	TBC1D16	73.36
cg12581474	chr1	44302667	-0.355	0.3356	0.295	0.91	ST3GAL3	92.69
cg04739306	chr7	100230781	-0.4049	0.3828	0.295	0.91	TFR2	1.55
cg11207300	chr12	95867190	-1.685	1.593	0.295	0.91	METAP2	23.28
cg06463424	chr8	55471698	-2.006	1.897	0.295	0.91		46.58
cg02074878	chr12	10961294	3.032	2.867	0.295	0.91		57.52
cg19334385	chrX	117630565	-1.258	1.189	0.295	0.91	DOCK11	18.27
cg16022206	chr15	41062086	-0.897	0.8481	0.295	0.91	C15orf62	58.16
cg27650180	chr21	46487458	-2.131	2.015	0.295	0.91		58.17
cg00127995	chr2	25152426	-0.4044	0.3823	0.295	0.91		94.42
cg25082000	chr2	65894785	-0.8175	0.7729	0.295	0.91		88.24
cg03472898	chr14	29240992	-1.245	1.177	0.295	0.91	C14orf23	10.26
cg26766403	chr8	49701487	-1.199	1.134	0.295	0.91		38.58
cg02817601	chr16	89144489	-1.869	1.767	0.295	0.91		61.39
cg27646076	chr10	73254406	-0.786	0.7432	0.295	0.91	CDH23	33.74
cg01497892	chr6	170554222	-1.471	1.391	0.295	0.91		79.31
cg21905167	chr22	19949585	-0.7806	0.7381	0.295	0.91	COMT	84.78
cg00018391	chr1	183787016	-1.503	1.421	0.295	0.91	RGL1	66.45
cg09440129	chr16	56333966	-3.946	3.731	0.295	0.91	GNAO1	74.35
cg20833786	chr11	18141393	-1.33	1.258	0.295	0.91	MRGPRX3	37.92
cg07337290	chr16	28505320	-1.059	1.002	0.295	0.91	APOB48R	70.7
cg11629172	chr12	57000875	-0.9242	0.8739	0.295	0.91	BAZ2A	83.25
cg18532267	chr11	8756938	-0.3285	0.3106	0.295	0.91	ST5	95.67
cg09348970	chr1	20804377	-1.394	1.318	0.295	0.91		68.35
cg03039701	chr6	134375186	-1.435	1.357	0.295	0.91	SLC2A12	58.82
cg03700131	chr5	32443543	-1.601	1.514	0.295	0.91	ZFR	27.73
cg06318011	chr1	36567283	-0.7831	0.7405	0.295	0.91	COL8A2	93.14
cg01950495	chr5	664559	-0.5552	0.5249	0.295	0.91	TPPP	88.76
cg08498539	chr17	42013514	0.7263	0.6868	0.295	0.91		81.48
cg19719414	chr1	67526653	1.712	1.619	0.295	0.91		27.12
cg12435154	chr22	38023673	-0.8648	0.8177	0.295	0.91	GGA1	78.4
cg17476320	chr22	50007440	-3.092	2.924	0.295	0.91		42.48
cg24711094	chr11	72941203	-1.057	0.9994	0.295	0.91	P2RY2	82.25
cg17876453	chr11	1009197	-0.8184	0.7739	0.295	0.91	AP2A2	17.7
cg18503234	chr11	68847839	-1.121	1.06	0.295	0.91	TPCN2	70.89
cg02603876	chr16	30689847	1.151	1.088	0.295	0.91		81.64
cg17785969	chr2	27865335	-0.4288	0.4054	0.295	0.91	GPN1	93.95
cg00945238	chr4	134069409	-3.07	2.903	0.295	0.91	PCDH10	23.38
cg05785973	chr22	45725705	-1.291	1.22	0.295	0.91	FAM118A	80.91
cg16683965	chr5	51813682	2.589	2.448	0.295	0.91		46.36
cg24112882	chrX	77154732	-0.7723	0.7303	0.295	0.91	COX7B	11.95
cg18247691	chr10	73571141	-0.881	0.833	0.295	0.91	CDH23	86.81
cg00221969	chr16	447463	0.3001	0.2837	0.295	0.91	NME4	1.78
cg14421668	chr13	113689284	1.133	1.072	0.295	0.91	MCF2L	41.24
cg23259477	chr3	194103872	-1.065	1.007	0.295	0.91		66.37
cg05354633	chr11	45700615	-0.7671	0.7253	0.295	0.91		88.23
cg07318996	chr5	94890687	-0.2255	0.2132	0.295	0.91	ARSK	2.44
cg24508095	chr11	838487	0.8237	0.7789	0.295	0.91	CD151	88.57
cg12625454	chr7	157453955	-2.936	2.776	0.295	0.91	PTPRN2	47.06
cg22257667	chr9	131670714	0.4035	0.3815	0.295	0.91	LRRC8A	94.13
cg25368300	chr4	91864662	0.5419	0.5125	0.295	0.91	CCSER1	92.46
cg01871159	chr8	11748750	-1.8	1.702	0.295	0.91		46.69
cg26348180	chr3	193852754	1.024	0.968	0.295	0.91	HES1	20.98
cg01366416	chr1	4000273	-2.084	1.97	0.295	0.91	LINC01346	52.81
cg06472741	chr12	92449864	-0.3214	0.3039	0.295	0.91	C12orf79	94.63
cg22356061	chr1	227954102	-0.8519	0.8056	0.295	0.91	SNAP47	80.84
cg12985418	chr18	19320538	-0.2271	0.2147	0.295	0.91	MIB1	3.39
cg04529370	chr10	83635300	-2.165	2.047	0.295	0.91	NRG3	22.39
cg04714188	chr3	11254704	-1.233	1.166	0.295	0.91	HRH1	73.36
cg26880445	chr8	9952965	1.597	1.51	0.295	0.91	MSRA	90.09
cg00564790	chr8	42206370	1.069	1.011	0.295	0.91	POLB	81.16
cg16708774	chr16	17226875	-1.868	1.767	0.295	0.91	XYLT1	65.48
cg09927651	chr17	1090869	1.005	0.9508	0.295	0.91	ABR	13.5
cg05389922	chr20	34000172	1.422	1.345	0.295	0.91	UQCC	17.86
cg04452675	chr6	155401903	4.175	3.948	0.295	0.91		80.55
cg10955092	chr2	106017007	-3.493	3.303	0.295	0.91	FHL2	77.82
cg22055479	chr7	110082468	-0.6939	0.6562	0.295	0.91		11.66
cg01257185	chr11	122552765	-1.095	1.036	0.295	0.91	UBASH3B	81.62
cg25714096	chr2	201829669	-0.5895	0.5574	0.295	0.91	ORC2L	24.32
cg01437135	chr1	94579396	-1.196	1.131	0.295	0.91	ABCA4	68.18
cg21130711	chr8	32852801	-2.441	2.308	0.295	0.91		62.81
cg06104769	chr12	45366486	-0.5568	0.5266	0.295	0.91		9.34
cg13272430	chr14	67708475	-0.2222	0.2102	0.295	0.91	MPP5	1.96
cg06175981	chr2	220387980	-1.25	1.182	0.295	0.91	ACCN4	40.26
cg03135014	chr17	42617957	-1.437	1.359	0.295	0.91		50.7
cg16268380	chr15	81294324	-0.5179	0.4898	0.295	0.91	MESDC1	3.66
cg03471595	chr10	10300998	-1.502	1.42	0.295	0.91		30.38
cg09368486	chr2	208890779	-0.9037	0.8545	0.295	0.91	PLEKHM3	86.76
cg12598090	chr12	123767735	-0.5023	0.475	0.295	0.91		93.13
cg08168069	chr11	119469198	-0.6294	0.5952	0.295	0.91		92.43
cg17540143	chr17	15857889	-1.512	1.43	0.295	0.91	ADORA2B	62.28
cg00209206	chr16	1574816	-0.5358	0.5067	0.295	0.91	IFT140	92.63
cg11290183	chr7	152456743	-0.2247	0.2125	0.295	0.91	ACTR3B	2.46
cg19586709	chr12	133054309	-1.549	1.465	0.295	0.91		40.42
cg09480190	chr16	85671771	-1.931	1.826	0.295	0.91	KIAA0182	51.39
cg07437336	chr1	244780890	-0.4071	0.3849	0.295	0.91	C1orf101	92.33
cg20232986	chr6	100915767	-3.579	3.384	0.295	0.91		47.45
cg23286493	chr2	170355414	-1.596	1.51	0.295	0.91	BBS5	81.95
cg05749717	chr7	145813413	1.382	1.307	0.295	0.91	CNTNAP2	8.9
cg06429555	chr11	72542625	0.6594	0.6236	0.295	0.91		16.95
cg15599579	chr16	88887479	3.669	3.47	0.295	0.91	GALNS	82.04
cg03868865	chr7	50620895	-0.6709	0.6345	0.295	0.91	DDC	19
cg23787873	chr22	19710909	2.255	2.133	0.295	0.91	GP1BB	29.85
cg06858559	chr3	9291773	0.9914	0.9375	0.295	0.91	SRGAP3	57.8
cg22779878	chr19	10600446	-1.021	0.9652	0.295	0.91	KEAP1	71.67
cg10518439	chr11	132948586	-0.5052	0.4778	0.295	0.91	OPCML	6.44
cg21857190	chr2	217913299	-2.224	2.103	0.295	0.91		54.85
cg26065892	chr12	51441697	-0.2969	0.2808	0.295	0.91	LETMD1	3.53
cg26683865	chr3	15922233	-0.2843	0.2688	0.295	0.91		94.23
cg13984005	chr9	38395561	-0.4923	0.4655	0.295	0.91	ALDH1B1	88.56
cg26672999	chr10	29698248	-2.543	2.405	0.295	0.91	SVIL-AS1	63.73
cg14052038	chr2	207687543	-1.038	0.9813	0.295	0.91		87.46
cg07391913	chr3	56818298	-1.09	1.031	0.295	0.91	ARHGEF3	62.73
cg18262682	chr13	21578733	-0.6058	0.5729	0.295	0.91	LATS2	91.71
cg14138889	chr18	75461738	-1.595	1.508	0.295	0.91		33.59
cg26416341	chr12	54718712	-0.2341	0.2214	0.295	0.91	COPZ1	3.01
cg11193440	chr13	42410061	-5.85	5.532	0.295	0.91	VWA8	82.05
cg25832305	chr21	46860683	-1.089	1.03	0.295	0.91	COL18A1	34.63
cg16268734	chr12	56690194	-0.2486	0.2351	0.295	0.91	CS	94.21
cg06950309	chr1	154843314	-1.267	1.198	0.295	0.91	KCNN3	71.09
cg15040708	chr13	41556498	-0.5109	0.4832	0.295	0.91	ELF1	92.37
cg18715511	chr12	1058965	-0.725	0.6856	0.295	0.91	RAD52	4.16
cg13918262	chr12	89632888	-1.007	0.9528	0.295	0.91		62.89
cg23021329	chr3	52256186	-1.051	0.994	0.295	0.91	TLR9	67.48
cg14900471	chr8	11561620	-0.1576	0.1491	0.295	0.91	GATA4	1.83
cg03291755	chr9	16868891	-2.269	2.146	0.295	0.91	BNC2	55.77
cg27559436	chr7	72818675	-0.3796	0.359	0.295	0.91		93.96
cg02383285	chr6	169286348	-1.287	1.217	0.295	0.91		84.45
cg07160277	chr4	165304855	-1.937	1.832	0.295	0.91	MARCH1	12.75
cg21007142	chr22	50009551	-2.265	2.142	0.295	0.91	C22orf34	77.49
cg15554005	chr11	128741313	-1.134	1.072	0.295	0.91		66.48
cg04854451	chr15	89011607	0.7515	0.7108	0.295	0.91	MRPL46	8.86
cg15325044	chr3	141637979	1.082	1.023	0.295	0.91	ATP1B3	84.54
cg03390990	chr15	83848918	1.114	1.054	0.295	0.91	HDGFRP3	91.59
cg06076484	chr17	40282495	-1.065	1.007	0.295	0.91	RAB5C	79.74
cg26993430	chr5	97443755	-3.139	2.968	0.295	0.91		74.72
cg25539269	chr22	39067301	-0.542	0.5126	0.295	0.91	CBY1	93.25
cg16494471	chr3	193748385	-0.8565	0.8101	0.295	0.91		78.36
cg27547835	chr14	74757275	-1.062	1.004	0.295	0.91	ABCD4	51.38
cg26384544	chr8	120660846	-0.8201	0.7756	0.295	0.91		87.59
cg13991635	chr5	131133339	-0.6803	0.6434	0.295	0.91	FNIP1	3.57
cg21018949	chr7	47623303	-1.065	1.007	0.295	0.91		37.81
cg15031658	chr8	67188373	3.925	3.712	0.295	0.91		80.66
cg18905668	chr11	18388147	-1.143	1.081	0.295	0.91	GTF2H1	82.75
cg12599168	chr7	142554539	-0.8318	0.7867	0.295	0.91	EPHB6	87.28
cg16540262	chr15	72883661	-1.984	1.876	0.295	0.91		18.45
cg03511624	chr6	109395176	-1.349	1.276	0.295	0.91	SESN1	81.87
cg05602371	chr2	203127793	-0.5501	0.5203	0.295	0.91		91.31
cg24649337	chr9	101190644	-1.661	1.571	0.295	0.91	GABBR2	59.31
cg22864266	chr12	49319673	-2.173	2.055	0.295	0.91	FKBP11	23.31
cg10862399	chr5	168724547	-1.027	0.9715	0.295	0.91	SLIT3	21.88
cg12109738	chr1	193027553	-0.826	0.7812	0.295	0.91	TROVE2	12.68
cg11462667	chr3	160698705	-0.4587	0.4338	0.295	0.91	PPM1L	91.28
cg08092199	chr17	48049972	-0.6774	0.6407	0.295	0.91	DLX4	14.55
cg09825670	chr1	1611999	-0.659	0.6233	0.295	0.91	CDK11B	88.54
cg25920106	chr14	61312807	-0.6358	0.6013	0.295	0.91	MNAT1	89.71
cg17196981	chr19	2574513	-1.257	1.189	0.295	0.91	GNG7	79.43
cg20414838	chr1	53704138	-0.567	0.5363	0.295	0.91	MAGOH	5.91
cg14377152	chr15	45431690	-0.475	0.4492	0.295	0.91	DUOX1	90.67
cg24803719	chr17	45855879	-2.819	2.667	0.295	0.91		16.75
cg12371991	chr15	66937241	-1.392	1.317	0.295	0.91		63.04
cg06869210	chr11	6643719	-1.162	1.099	0.295	0.91	DCHS1	45.71
cg00109213	chr15	99710951	1.173	1.11	0.295	0.91	TTC23	70.01
cg00095846	chr5	139551088	-0.7656	0.7241	0.295	0.91		86.78
cg24966363	chr8	8932588	0.371	0.3509	0.295	0.91		5.16
cg12705541	chrX	75245844	-1.788	1.691	0.295	0.91		28.81
cg10134509	chr6	33171319	-0.6382	0.6036	0.295	0.91	SLC39A7	84.42
cg17650664	chr3	101499090	-1.424	1.346	0.295	0.91	NXPE3	66.47
cg18714484	chr11	125511817	-0.6545	0.619	0.295	0.91	CHEK1	88.59
cg12402023	chr7	141584372	2.081	1.968	0.295	0.91		28.55
cg23929036	chr1	114605704	2.07	1.958	0.295	0.91		26.36
cg25301173	chr2	190984844	-0.9883	0.9347	0.295	0.91		76.22
cg27269436	chr9	99382687	-1.738	1.644	0.295	0.91	CDC14B	47.37
cg17089091	chr11	46613132	-0.8689	0.8218	0.295	0.91	AMBRA1	83.31
cg11379629	chr1	9107912	-0.5741	0.543	0.295	0.91	SLC2A5	92.27
cg26562786	chr8	56361901	2.917	2.759	0.295	0.91	XKR4	86.75
cg03242834	chr19	13317326	-1.389	1.314	0.295	0.91	CACNA1A	62.75
cg14106219	chr8	99436790	-1.288	1.218	0.295	0.91		33.1
cg17931415	chr17	55704098	-0.4699	0.4444	0.295	0.91	MSI2	90.96
cg07890967	chrX	123470509	1.684	1.592	0.295	0.91		73.01
cg05429013	chr19	51760012	2.423	2.292	0.295	0.91	SIGLECL1	34.98
cg22277103	chr7	157655703	-3.348	3.166	0.295	0.91	PTPRN2	69.83
cg12291671	chr9	130856813	-0.5656	0.535	0.295	0.91	SLC25A25	6.63
cg16550184	chr12	8280745	-1.541	1.457	0.295	0.91	CLEC4A	55.55
cg19425554	chr7	129845243	-0.2261	0.2139	0.295	0.91	TMEM209	3.23
cg10229594	chr7	5277188	-1.906	1.802	0.295	0.91		51.17
cg08134704	chr13	45694585	0.1165	0.1102	0.295	0.91	GTF2F2	1.27
cg26544774	chr17	2305938	-1.133	1.072	0.295	0.91		37.46
cg18569141	chr15	90727995	0.1515	0.1433	0.295	0.91	SEMA4B	1.97
cg19350360	chr15	100913948	-3.086	2.919	0.295	0.91		46.83
cg05081894	chr14	59805782	-1.184	1.12	0.295	0.91	DAAM1	90.92
cg01180601	chr8	23386278	0.166	0.157	0.295	0.91	SLC25A37	2.62
cg02554274	chr11	788180	-1.402	1.327	0.295	0.91	CEND1	33.55
cg12676462	chr11	69348501	-1.154	1.092	0.295	0.91		74.42
cg23467942	chr3	176590765	-0.5853	0.5536	0.295	0.91		5.93
cg15049358	chr3	12679092	-0.3234	0.3059	0.295	0.91	RAF1	94.09
cg06682073	chr20	29610042	-1.703	1.611	0.295	0.91		54.63
cg04615865	chr12	121678720	-1.237	1.17	0.295	0.91	CAMKK2	73.9
cg27473895	chr10	102497354	-0.6807	0.6439	0.295	0.91		3.48
cg03473096	chr10	76250491	-1.711	1.618	0.295	0.91	ADK	52.49
cg09881582	chr19	54377682	-1.048	0.9914	0.295	0.91	MYADM	75.76
cg15345351	chr3	55515585	-1.466	1.387	0.295	0.91	WNT5A	50
cg14036079	chr9	128995749	-1.369	1.295	0.295	0.91		77.11
cg21367923	chr2	85822405	-0.1776	0.168	0.295	0.91	RNF181	2.3
cg13957113	chr9	94646100	-0.6911	0.6538	0.295	0.91	ROR2	89.45
cg15418221	chrX	77359544	0.9659	0.9137	0.295	0.91	PGK1	6.69
cg07530027	chr10	129828018	-4.174	3.948	0.295	0.91	PTPRE	83.95
cg14666600	chr1	39338436	-0.2666	0.2522	0.295	0.91	MYCBP	2.85
cg26173319	chr5	72742824	-0.1742	0.1648	0.295	0.91	FOXD1	2.74
cg12792180	chr17	77133977	-1.652	1.563	0.295	0.91	HRNBP3	43.26
cg05917876	chr20	30844648	-0.8569	0.8106	0.295	0.91		84.58
cg03648500	chr5	123882769	-0.7416	0.7015	0.295	0.91		92
cg23719619	chrX	130336326	-2.426	2.295	0.295	0.91		52.05
cg07013552	chr1	117453402	0.3446	0.326	0.295	0.91	PTGFRN	4.08
cg02946281	chr7	151587069	-1.527	1.445	0.295	0.91		51.15
cg26994671	chr17	80039019	-0.4512	0.4269	0.295	0.91	FASN	93.49
cg04238082	chrX	17986414	-1.16	1.097	0.295	0.91		87.04
cg18788940	chr11	20385085	-1.193	1.128	0.295	0.91	HTATIP2	39.37
cg10444806	chr17	38084428	1.387	1.312	0.295	0.91	ORMDL3	55.95
cg07849904	chr22	28197796	-0.4944	0.4677	0.295	0.91	MN1	5.65
cg27438880	chr11	120393931	-1.472	1.393	0.295	0.91	GRIK4	61.08
cg14735309	chr2	204888002	-0.6014	0.569	0.295	0.91		88.05
cg06155779	chr1	112332026	-1.434	1.357	0.295	0.91	KCND3	57.5
cg21157446	chr1	227174076	-0.5933	0.5613	0.295	0.91	CABC1	90.27
cg08421532	chr16	58264865	-0.881	0.8334	0.295	0.91		88.19
cg15976200	chr13	94806595	-1.436	1.359	0.295	0.91	GPC6-AS1	28.21
cg08059449	chr9	127660228	-0.5207	0.4926	0.295	0.91	GOLGA1	93.16
cg20362821	chr15	101627502	-1.125	1.065	0.295	0.91		79.12
cg08372054	chr18	11505098	-2.163	2.047	0.295	0.91	LINC01255	43.43
cg19825302	chr19	51107560	4.161	3.936	0.295	0.91	SNAR-F	33.85
cg27656667	chr15	80370544	-0.4155	0.3931	0.295	0.91	ZFAND6	91.54
cg25350859	chr22	31522701	-1.058	1.001	0.295	0.91	INPP5J	38.48
cg23073098	chr16	31565078	3.177	3.006	0.295	0.91		61.1
cg02982198	chr10	27388890	-0.2805	0.2654	0.295	0.91	ANKRD26	3.96
cg24405068	chr6	137366336	-1.123	1.062	0.295	0.91	IL20RA	89.18
cg25758587	chr7	47219780	-0.3996	0.378	0.295	0.91		93.79
cg06024557	chr5	149432002	-0.6751	0.6386	0.295	0.91	HMGXB3	84.47
cg04580996	chr2	65644214	-0.5115	0.4839	0.295	0.91	SPRED2	91.99
cg01394730	chr1	19192677	-0.935	0.8846	0.295	0.91		86.05
cg12942597	chr6	32097147	-0.6449	0.6101	0.295	0.91	ATF6B	88.97
cg03984269	chr10	43726142	-1.624	1.537	0.295	0.91	RASGEF1A	52.62
cg09799156	chr1	45253079	-0.3222	0.3048	0.295	0.91	BEST4	94.23
cg12150041	chr11	128919183	-1.281	1.212	0.295	0.91	ARHGAP32	40.23
cg22380442	chr17	74075224	-0.9099	0.8608	0.295	0.91	ZACN	19.93
cg16801491	chr15	45694579	0.2478	0.2344	0.295	0.91	SPATA5L1	3.41
cg03599134	chr1	32045267	-1.005	0.9507	0.295	0.91	TINAGL1	31.44
cg22687081	chr12	132606563	-0.3666	0.3468	0.295	0.91	EP400NL	93.7
cg22108024	chr1	43613150	-1.552	1.468	0.295	0.91	FAM183A	18.09
cg04117731	chr10	73532269	-1.316	1.245	0.295	0.91	C10orf54	32.4
cg12159502	chr10	69643547	-1.331	1.259	0.295	0.91	SIRT1	42.33
cg05900895	chr6	140380215	-1.336	1.264	0.295	0.91	LOC100507477	43.27
cg04471888	chr12	2233112	1.436	1.358	0.295	0.91	CACNA1C	83.28
cg16008990	chr11	73002719	0.8234	0.779	0.295	0.91	P2RY6	84.53
cg14165193	chr19	6772930	-1.177	1.114	0.295	0.91	VAV1	65.28
cg05072008	chr7	50518647	-2.053	1.942	0.295	0.91	FIGNL1	65.73
cg09093312	chr10	23728376	-1.131	1.07	0.295	0.91	OTUD1	15.75
cg06599402	chr3	172047368	-0.7361	0.6965	0.295	0.91	FNDC3B	88.89
cg13379332	chr7	155002427	-1.069	1.012	0.295	0.91		52.79
cg09573197	chr3	99581242	-1.087	1.028	0.295	0.91	FILIP1L	88.27
cg00913104	chr3	195619930	-1.386	1.311	0.295	0.91	TNK2	65.8
cg24436285	chrX	77092732	1.764	1.669	0.295	0.91	MAGT1	51.89
cg18129758	chr17	51705985	-4.133	3.911	0.295	0.91		59.98
cg10611947	chr7	102934624	-1.081	1.023	0.295	0.91		83.57
cg04632724	chr15	102192393	0.252	0.2384	0.295	0.91	TM2D3	2.67
cg19261127	chr1	160385856	-0.7093	0.671	0.295	0.91	VANGL2	88.41
cg06107108	chrX	69723652	-1.063	1.006	0.295	0.91	DLG3	89.55
cg24795667	chrX	19375278	-1.178	1.115	0.295	0.91	PDHA1	86.78
cg18095302	chr16	84133451	-0.8456	0.8001	0.295	0.91	MBTPS1	83.17
cg15733729	chr1	15175286	-2.145	2.03	0.295	0.91	KIAA1026	58.76
cg08743032	chr7	106689001	-1.11	1.051	0.295	0.91	PRKAR2B	61.67
cg04153130	chr7	4456396	-2.04	1.93	0.295	0.91		28.85
cg10158841	chr1	222417223	-2.158	2.042	0.295	0.91		59.47
cg19712741	chr22	45385026	-1.861	1.761	0.295	0.91	PHF21B	71.16
cg22150397	chr12	82752718	0.4534	0.4289	0.295	0.91	CCDC59	4.96
cg08804760	chr20	23271997	-0.8286	0.784	0.295	0.91		76.64
cg13643585	chr17	46704004	-1.608	1.522	0.295	0.91	HOXB9	15.92
cg15552843	chr22	24890809	-3.226	3.053	0.295	0.91	C22orf45	11.75
cg14534354	chr1	26391309	0.6303	0.5964	0.295	0.91	TRIM63	27.57
cg22183892	chr12	28325378	-2.51	2.375	0.295	0.91		73.02
cg07948034	chr13	100635905	-3.688	3.49	0.295	0.91	ZIC2	44.48
cg01569406	chr17	8824661	-0.9383	0.8878	0.295	0.91	PIK3R5	20.13
cg10786917	chr16	30664865	-0.5441	0.5148	0.295	0.91	PRR14	87.51
cg05149586	chr12	113859869	-0.9492	0.8981	0.295	0.91	SDSL	12.88
cg03069507	chr7	17810435	-1.422	1.346	0.295	0.91		49.73
cg06909274	chr1	226916100	-1.293	1.223	0.295	0.91	ITPKB	88.15
cg20098074	chr3	127308654	0.177	0.1674	0.295	0.91	TPRA1	2.07
cg11224251	chr12	6335277	-1.054	0.9972	0.295	0.91	CD9	27.28
cg07719695	chr10	135270360	-1.546	1.463	0.295	0.91	LOC619207	48.36
cg11314684	chr1	244006288	-1.248	1.181	0.295	0.91	AKT3	51.95
cg03636629	chr3	69248890	-2.373	2.246	0.295	0.91	FRMD4B	44.08
cg04370226	chr22	24256483	5.922	5.603	0.295	0.91		34.05
cg21093618	chr3	195560967	-1.212	1.147	0.295	0.91		77.57
cg21617353	chr17	43319371	2.417	2.287	0.295	0.91	FMNL1	45.41
cg20248163	chr11	74957383	-1.004	0.9498	0.295	0.91		61.62
cg22554461	chr5	77845487	-0.3985	0.377	0.295	0.91	LHFPL2	94.09
cg15412721	chr19	39995588	-0.8575	0.8113	0.295	0.91	DLL3	85.53
cg21340621	chr12	122020166	-1.25	1.183	0.295	0.91	KDM2B	72.61
cg19623835	chr15	25480005	-1.518	1.436	0.295	0.91	SNORD115-29	45.01
cg10667484	chr6	31597160	-0.5394	0.5104	0.295	0.91	BAT2	91.07
cg13320014	chr20	62440473	-1.295	1.226	0.295	0.91		93.01
cg05256612	chr17	47841787	-2.269	2.147	0.295	0.91	FAM117A	19.41
cg26031613	chr14	104095156	-2.928	2.771	0.295	0.91	KLC1	5.69
ch.8.2197061F	chr8	109278439	-1.391	1.316	0.295	0.91		38.13
cg16051157	chr7	29845716	-1.849	1.75	0.295	0.91	WIPF3	60.99
cg10777338	chr7	20936700	-1.437	1.36	0.295	0.91	LINC01162	86.22
cg12161460	chr21	40818036	-0.9555	0.9041	0.295	0.91	SH3BGR	11.57
cg16797474	chr9	88419580	0.6449	0.6102	0.295	0.91	LOC389765	8.85
cg01986648	chr6	64226341	-0.6604	0.6249	0.295	0.91		90.28
cg23367608	chr6	117086601	1.078	1.02	0.295	0.91	FAM162B	10.81
cg02317306	chr17	27074658	-0.9159	0.8666	0.295	0.91	TRAF4	40.32
cg22628608	chr8	67352379	1.027	0.9715	0.295	0.91	ADHFE1	81.6
cg16110455	chr1	16344977	0.7025	0.6647	0.295	0.91	HSPB7	25.21
cg23865415	chr6	34607214	-0.4463	0.4223	0.295	0.91	C6orf106	92.7
cg24579753	chr13	30013108	-0.7539	0.7134	0.295	0.91	MTUS2	21.15
cg08145656	chr5	14629390	1.166	1.103	0.295	0.91		25.86
cg08399382	chr3	16215383	-1.457	1.378	0.295	0.91	GALNT15	53.74
cg01244709	chr3	49143647	-0.6314	0.5975	0.295	0.91	QARS	90.95
cg07811074	chr2	98350847	-0.6257	0.592	0.295	0.91	ZAP70	90.31
cg07165619	chr1	154757970	-0.7162	0.6777	0.295	0.91	KCNN3	88.26
cg03313088	chr7	57472367	3.459	3.273	0.295	0.91		26.12
cg26184501	chr17	48139723	-0.8262	0.7818	0.295	0.91	ITGA3	33.5
cg10499300	chr1	27582984	-0.3255	0.308	0.295	0.91	WDTC1	93.49
cg08336417	chr14	101005248	-2.482	2.349	0.295	0.91	BEGAIN	65.73
cg18406064	chr2	1623990	1.914	1.811	0.295	0.91		85.03
cg13263104	chr17	29671293	-0.5073	0.48	0.295	0.91	NF1	94.46
cg03629843	chr20	23271029	-1.185	1.121	0.295	0.91		75.46
cg12350688	chr11	69354559	-0.6962	0.6588	0.295	0.91		86.64
cg07202479	chr1	159174162	1.427	1.35	0.295	0.91	DARC	14.22
cg00176638	chr1	202778443	-1.117	1.057	0.295	0.91	KDM5B	80.62
cg14466520	chr14	103839476	-0.4798	0.454	0.295	0.91		92.16
cg22527280	chr11	64577427	0.384	0.3633	0.295	0.91	MEN1	6.36
cg05848884	chr8	74848047	-2.021	1.912	0.295	0.91		45.21
cg20302154	chr1	33944827	-0.7346	0.6951	0.295	0.91	ZSCAN20	87.77
cg13332783	chr6	57040282	1.537	1.454	0.295	0.91	BAG2	42.79
cg08775963	chr4	95129012	-0.3247	0.3072	0.295	0.91	SMARCAD1	2.92
cg12164351	chr14	89844701	-1.218	1.153	0.295	0.91	FOXN3	62.7
cg19270768	chr17	43462526	-0.5575	0.5276	0.295	0.91		91.3
cg16251457	chr17	79210394	0.5048	0.4777	0.295	0.91	C17orf56	95.88
cg05040219	chr1	54200115	-0.7357	0.6962	0.295	0.91	GLIS1	90.62
cg06081849	chr2	45483405	-0.4795	0.4538	0.295	0.91	LINC01121	93.39
cg08723318	chr10	122723063	-4.224	3.997	0.295	0.91		43.68
cg10324568	chr15	78097189	-1.506	1.425	0.295	0.91	LINGO1	61.15
cg00106989	chr5	180258654	-0.3141	0.2973	0.295	0.91	LOC729678	2.91
cg16097315	chr11	9093160	-1.732	1.639	0.295	0.91	SCUBE2	82.51
cg01869548	chr16	2934299	-1.116	1.056	0.295	0.91	FLYWCH2	80.12
cg09269759	chr1	156221227	-1.005	0.9512	0.295	0.91	SMG5	81.46
cg24032265	chr8	128807841	-1.466	1.387	0.295	0.91	MIR1204	79.31
cg17742273	chr15	25322008	-1.113	1.053	0.295	0.91	SNORD116-12	28.31
cg24340935	chr19	3877286	-0.9587	0.9072	0.295	0.91		10.53
cg12638357	chr12	100583277	-0.8058	0.7626	0.295	0.91	MIR1827	84.15
cg04773180	chr14	97586831	-1.551	1.468	0.295	0.91		42.1
cg13623978	chr6	90533057	-0.9971	0.9435	0.295	0.91		81.56
cg11662322	chr12	7245267	-0.6964	0.659	0.295	0.91	C1R	10.79
cg07063351	chr19	41060190	0.3844	0.3638	0.295	0.91	SPTBN4	3.45
cg20790648	chr3	151619923	-1.677	1.587	0.295	0.91		68.02
cg03561088	chrX	129228705	-1.2	1.136	0.295	0.91	ELF4	84.41
cg11295978	chr2	4007920	-1.843	1.744	0.295	0.91	LINC01304	31.34
cg14622669	chr7	128577606	-1.198	1.134	0.295	0.91	IRF5	39.43
cg16670476	chr14	74600830	-0.5045	0.4774	0.295	0.91	LIN52	90.73
cg01676680	chr1	33644771	-1.432	1.355	0.295	0.91	TRIM62	76.54
cg06690564	chr7	18906405	-3.054	2.89	0.295	0.91	HDAC9	41.81
cg01848650	chr2	235822048	-1.191	1.127	0.295	0.91		82.53
cg02466078	chr2	55630452	-0.5169	0.4892	0.295	0.91	CCDC88A	93.82
cg18604182	chr7	30999561	-1.376	1.303	0.295	0.91		43.5
cg22872195	chr8	35401908	-4.191	3.966	0.295	0.91	UNC5D	31.68
cg04762312	chr6	157800071	-1.352	1.279	0.295	0.91		76.95
cg08210297	chr2	233320854	-1.282	1.213	0.295	0.91	ALPI	72.4
cg22564081	chr3	44625075	-2.962	2.803	0.295	0.91	ZNF660	55.3
cg15446945	chr10	134016267	3.306	3.128	0.295	0.91	DPYSL4	29.8
cg13000555	chr12	104460455	-0.5838	0.5525	0.295	0.91	HCFC2	87.25
cg00777636	chr1	6446216	1.908	1.805	0.295	0.91	ACOT7	33.46
cg10000768	chr10	91060261	-0.7738	0.7323	0.295	0.91	IFIT2	86.37
cg04316347	chr11	125488366	0.6052	0.5727	0.295	0.91	STT3A	88.54
cg26315617	chr7	3991014	0.2009	0.1901	0.295	0.91	SDK1	97.68
cg26155674	chr2	86793873	-1.556	1.472	0.295	0.91		60.85
cg12812854	chr3	145051937	-2.434	2.303	0.295	0.91		58.12
cg22199041	chr19	3275394	1.618	1.531	0.295	0.91	BRUNOL5	16.11
cg13349606	chr18	32720455	-2.348	2.222	0.295	0.91	MAPRE2	62.45
cg10111314	chr6	28984642	3.323	3.145	0.295	0.91		8.8
cg25441269	chr9	127615686	0.177	0.1675	0.295	0.91	WDR38	2.17
cg14458627	chr4	176174829	-0.5518	0.5222	0.295	0.91		10.74
cg10057248	chr2	128317054	-1.346	1.274	0.295	0.91	MYO7B	73.19
cg06240737	chr11	116969502	0.3132	0.2964	0.295	0.91	SIK3	5.14
cg07816122	chr2	89460017	-0.5474	0.5181	0.295	0.91		7.82
cg07994661	chr4	153856847	-0.9347	0.8846	0.295	0.91		13.18
cg00500989	chr1	156253073	-0.452	0.4278	0.295	0.91	SMG5	6.63
cg01887418	chr14	101913974	-1.422	1.346	0.295	0.91		44.13
cg06548815	chr4	38782626	-0.6483	0.6136	0.295	0.91	TLR10	88.86
cg06555278	chr3	169341932	-0.5689	0.5384	0.295	0.91	MECOM	87.81
cg25932807	chr8	140716766	-0.6543	0.6192	0.295	0.91	KCNK9	8.63
cg16727986	chr1	100598705	-0.3074	0.291	0.295	0.91	SASS6	3.31
cg01643997	chr8	144213263	-1.133	1.072	0.295	0.91		78.77
cg06406893	chr16	88149254	1.598	1.512	0.295	0.91		88.68
cg26844457	chr1	153320465	-1.607	1.521	0.295	0.91	PGLYRP4	59
cg09165088	chr16	87719146	-1.395	1.32	0.295	0.91	JPH3	36.19
cg27086132	chr7	149457173	-2.414	2.284	0.295	0.91		66.78
cg17151172	chr7	139853789	-1.162	1.099	0.295	0.91	KDM7A	40.43
cg04767180	chr5	114962059	0.393	0.3719	0.295	0.91	TMED7	7.07
cg25660468	chr10	126418309	-1.202	1.138	0.295	0.91	FAM53B	76.64
cg16016716	chr5	1073470	-1.187	1.123	0.295	0.91	SLC12A7	47.13
cg26181316	chr11	67450544	-1.327	1.256	0.295	0.91		70.74
cg00147104	chr2	73070871	-1.13	1.069	0.295	0.91		73.88
cg07590494	chr3	14186418	-0.3372	0.3191	0.295	0.91		3.73
cg02707280	chr19	44617674	0.383	0.3625	0.295	0.91	ZNF225	4.86
cg08592897	chr3	49396809	-0.958	0.9067	0.295	0.91	GPX1	84.43
cg10100831	chr12	110345846	-0.7244	0.6856	0.295	0.91	TCHP	88.3
cg22226904	chr1	27819060	-1.249	1.182	0.295	0.91		76.35
cg03668076	chr1	155281116	-0.5563	0.5265	0.295	0.91	FDPS	88.36
cg06308757	chr9	117161623	-1.049	0.9924	0.295	0.91		42.42
cg26751511	chr10	32488933	-0.5851	0.5537	0.295	0.91		90.48
cg11788765	chr15	44325874	-1.404	1.329	0.295	0.91	FRMD5	60.1
cg18538090	chr12	122684793	-0.8774	0.8304	0.295	0.91	LRRC43	81.05
cg26635246	chr2	242688327	0.8824	0.8351	0.295	0.91	D2HGDH	94.94
cg08622666	chr6	13695743	-1.002	0.9483	0.295	0.91	RANBP9	81.98
cg13983566	chr15	64336065	-0.9241	0.8747	0.295	0.91	DAPK2	83.61
cg22202022	chr3	16675660	-0.693	0.6559	0.295	0.91		89.93
cg13915156	chr2	39958154	-1.104	1.045	0.295	0.91		66.59
cg03506656	chr2	163097510	-1.536	1.454	0.295	0.91	FAP	55.88
cg20406482	chr17	40333521	-1.302	1.232	0.295	0.91	KCNH4	20.98
cg05460949	chr1	219347110	-0.3408	0.3226	0.295	0.91	LYPLAL1	4.32
cg24377012	chr14	75966134	-0.4309	0.4078	0.295	0.91		93.12
cg08750547	chr15	101587053	0.5568	0.527	0.295	0.91	LRRK1	91.26
cg15727188	chr1	3139867	-5.324	5.039	0.295	0.91	PRDM16	51.03
cg14995160	chr10	119036927	-1.03	0.9745	0.295	0.91	SLC18A2	86.14
cg03892693	chr11	2937098	-1.424	1.348	0.295	0.91	SLC22A18	76.92
cg00381411	chr6	17282065	0.1645	0.1557	0.295	0.91	RBM24	2.33
cg07347151	chr10	134843793	-1.411	1.336	0.295	0.91		32.06
cg09277541	chr21	34677002	-0.6357	0.6017	0.295	0.91		90.58
cg12909455	chr1	32458635	-0.5093	0.482	0.295	0.91		92.67
cg25814970	chr2	741268	-2.977	2.818	0.295	0.91		17.52
cg26376845	chr3	177989779	-0.5066	0.4795	0.295	0.91		94.89
cg24660450	chr1	64088820	-0.8707	0.8241	0.295	0.91	PGM1	81.97
cg16090833	chr10	112586756	-0.6701	0.6343	0.295	0.91	RBM20	87.66
cg24831051	chr5	88018481	2.235	2.115	0.295	0.91	MEF2C	32.72
cg15921156	chr11	47073990	0.8482	0.8029	0.295	0.91	C11orf49	89.73
cg16232397	chr20	33131508	-0.8831	0.8359	0.295	0.91		48.06
cg08633030	chr8	29686104	-1.488	1.408	0.295	0.91	LOC101929470	81.17
cg01659176	chr1	214154936	1.703	1.612	0.295	0.91		79.75
cg23876072	chr11	69931921	-0.8533	0.8077	0.295	0.91	ANO1	86.26
cg01797036	chr12	124950938	-0.9396	0.8894	0.295	0.91	NCOR2	80.82
cg10008099	chr11	93469286	-2.132	2.018	0.295	0.91	SNORA40	47.57
cg06279471	chr11	67806118	0.6023	0.5701	0.295	0.91	TCIRG1	7.84
cg01299779	chr19	48909481	-1.113	1.054	0.295	0.91	GRIN2D	83.24
cg16864999	chr11	117190160	-0.3885	0.3677	0.295	0.91		92.9
cg12893361	chr12	122124854	0.2713	0.2568	0.295	0.91		3.37
cg15298425	chr8	99306949	-0.869	0.8226	0.295	0.91	NIPAL2	74.19
cg17340590	chr1	104060286	-0.7944	0.752	0.295	0.91	LOC101928436	85.86
cg11827743	chr8	75860619	-1.244	1.178	0.295	0.91		64.45
cg22016748	chr12	68683987	-1.439	1.362	0.295	0.91		32.98
cg05428433	chr16	3614067	-1.422	1.346	0.295	0.91	NLRC3	79.9
cg18048027	chr2	130502532	-1.156	1.094	0.295	0.91		78.03
cg13877109	chr6	15331247	-0.4648	0.44	0.295	0.91	JARID2	92.45
cg22836134	chr14	75647041	-0.6055	0.5731	0.295	0.91		89.92
cg17149935	chr18	52538562	-1.418	1.342	0.295	0.91	RAB27B	62.89
cg07417551	chr19	14586295	-0.6793	0.643	0.295	0.91	PTGER1	7.97
cg07331587	chr3	10439683	-1.759	1.665	0.295	0.91	ATP2B2	71.49
cg25727569	chr3	53845287	-1.094	1.035	0.295	0.91	CACNA1D	83.95
cg04675427	chr12	7249465	-1.054	0.998	0.295	0.91	C1RL	80.1
cg23115487	chr13	43450419	-1.543	1.461	0.295	0.91		66.21
cg26512993	chr16	50982479	-1.07	1.013	0.295	0.91		89.87
cg21293639	chr4	57333118	-0.5812	0.5501	0.295	0.91	SRP72	4.88
cg00536589	chr12	108285962	-1.138	1.077	0.295	0.91		23.6
cg18393186	chr11	73003490	-1.195	1.131	0.295	0.91	P2RY6	39.78
cg24989962	chr14	52734286	-1.533	1.452	0.295	0.91	PTGDR	61.04
cg10534672	chr5	159797275	-1.277	1.209	0.295	0.91	C1QTNF2	16.04
cg16136466	chr1	164293961	-0.882	0.8349	0.295	0.91		83.75
cg01528523	chr14	34204390	-0.3782	0.358	0.295	0.91	NPAS3	90.78
cg10071602	chr16	2028740	-0.9271	0.8776	0.295	0.91	TBL3	70.85
cg13315222	chr1	111174338	-1.005	0.951	0.295	0.91	KCNA2	83.22
cg26571618	chr11	72929307	-0.3303	0.3127	0.295	0.91	P2RY2	5.72
cg08420085	chr11	66313549	0.1342	0.1271	0.295	0.91	ZDHHC24	1.71
cg10361188	chr1	65951821	-1.019	0.9645	0.295	0.91	LEPR	83.74
cg07273432	chr9	18474966	-2.74	2.593	0.295	0.91	ADAMTSL1	40.56
cg23639038	chr10	124170735	-0.4302	0.4072	0.295	0.91	PLEKHA1	91.69
cg07765885	chr12	85355530	-1.398	1.324	0.295	0.91		17.89
cg22942377	chr6	41040567	0.1641	0.1554	0.295	0.91	NFYA	2.81
cg10172073	chr16	58706103	-1.082	1.024	0.295	0.91	SLC38A7	61.2
cg17102428	chr11	67813255	0.4045	0.3829	0.295	0.91	TCIRG1	93.61
cg07762788	chr16	68833306	4.269	4.041	0.295	0.91	CDH1	51.37
cg20454443	chr1	36565918	-1.271	1.203	0.295	0.91	COL8A2	34.17
cg08235413	chr1	20305685	-1.142	1.081	0.295	0.91	PLA2G2A	83.98
cg27069628	chr2	218570889	-1.621	1.535	0.295	0.91	DIRC3	64.67
cg02142900	chr16	85007113	-1.028	0.9734	0.295	0.91		60.83
cg04341486	chr1	41748258	-1.279	1.211	0.295	0.91		28.4
cg03390535	chr13	49976140	1.111	1.052	0.295	0.91	CAB39L	72.33
cg22459975	chr11	119747190	-1.249	1.182	0.295	0.91		70.41
cg02400725	chr6	70579618	-0.6944	0.6573	0.295	0.91	COL19A1	89.75
cg17431301	chr4	910018	-1.349	1.277	0.295	0.91	GAK	51.92
cg03948518	chr16	81565754	-0.8103	0.7671	0.295	0.91	CMIP	88.71
cg13447295	chr6	887704	1.505	1.425	0.295	0.91		35.46
cg15663823	chr5	64103336	-0.9721	0.9202	0.295	0.91	SDCCAG10	81.72
cg19524553	chrX	47374171	1.88	1.78	0.295	0.91		35.9
cg02513359	chr16	81748315	-1.247	1.181	0.295	0.91		72.98
cg18642162	chr6	26464521	-0.8566	0.8109	0.295	0.91	BTN2A1	91.51
cg26611809	chr10	79393414	-1.585	1.5	0.295	0.91	KCNMA1	43.4
cg26079666	chr18	35067009	-0.8892	0.8418	0.295	0.91	BRUNOL4	30.19
cg21691385	chr17	40180829	-0.9131	0.8644	0.295	0.91	ZNF385C	43.43
cg14180696	chr3	194089473	-1.229	1.163	0.295	0.91	LRRC15	58.2
cg05130333	chr18	71730475	-1.586	1.502	0.295	0.91		28.43
cg13245215	chr4	186291144	0.9516	0.9009	0.295	0.91	LRP2BP	79.71
cg04973505	chr19	45202433	-0.5652	0.5351	0.295	0.91	CEACAM16	90.92
cg02952295	chr2	234913188	-1.425	1.349	0.295	0.91	TRPM8	13.94
cg03070152	chr3	179131230	0.7073	0.6696	0.295	0.91	GNB4	85.69
cg08701070	chr1	238770428	-4.459	4.221	0.295	0.91		52.83
cg18813387	chrX	99892062	-0.5232	0.4953	0.295	0.91	TSPAN6	5.52
cg00531180	chr20	31148710	-1.005	0.9515	0.295	0.91	NOL4L	78.11
cg27292088	chr8	6899892	-1.409	1.334	0.295	0.91		23
cg24067982	chr10	133109029	-1.455	1.377	0.295	0.91	TCERG1L	7.83
cg15748450	chr10	116068868	-0.7467	0.7069	0.295	0.91	AFAP1L2	75.15
cg11341382	chr2	215384398	-1.734	1.642	0.295	0.91	VWC2L-IT1	90.38
cg03334874	chr15	51527087	-1.08	1.022	0.295	0.91	CYP19A1	72.41
cg09683887	chr12	16759645	-2.409	2.28	0.295	0.91	LMO3	11.59
cg06572420	chr5	175621395	-0.9822	0.9298	0.295	0.91		65.94
cg08487455	chr16	76311050	-3.344	3.166	0.295	0.91	CNTNAP4	26.11
cg05528280	chr10	464225	-0.5742	0.5435	0.295	0.91	DIP2C	94.82
cg03978010	chr22	34632799	-1.544	1.462	0.295	0.91		29.98
cg17457925	chr17	74501558	-0.9827	0.9303	0.295	0.91		86.48
cg02544979	chr12	55368021	-1.625	1.538	0.295	0.91	TESPA1	68.19
cg08906298	chr7	53968788	1.403	1.329	0.295	0.91		42.9
cg14904638	chr11	46726595	-0.6561	0.6212	0.295	0.91	ZNF408	86.49
cg10805628	chr20	24795347	-1.263	1.195	0.295	0.91		68.43
cg07221530	chr2	68589380	-0.7905	0.7483	0.295	0.91		6.26
cg23786360	chr12	123487931	-1.344	1.272	0.295	0.91	PITPNM2	67.12
cg23526052	chr5	75904941	-2.315	2.192	0.295	0.91	IQGAP2	66.44
cg16339729	chr19	2324661	-0.6401	0.6059	0.295	0.91	LSM7	76.13
cg26610633	chr11	17545769	-1.589	1.505	0.295	0.91	USH1C	70.82
cg00058288	chr12	68409627	-0.566	0.5359	0.295	0.91	IFNG-AS1	92.52
cg24046087	chrX	153095663	1.146	1.085	0.295	0.91	PDZD4	6.19
cg22084611	chr20	46414934	1.882	1.782	0.295	0.91	SULF2	9.34
cg13399203	chr10	62491911	-1.933	1.83	0.295	0.91		28.39
cg17515767	chr13	114087521	-0.3983	0.377	0.295	0.91	ADPRHL1	97.06
cg21850149	chr16	399226	-1.157	1.096	0.295	0.91	AXIN1	86.63
cg19598514	chr11	442149	-2.189	2.073	0.295	0.91	ANO9	49.06
cg18508362	chr12	6055817	-1.732	1.639	0.295	0.91	ANO2	61.38
cg22968991	chr9	110045363	-0.6777	0.6416	0.295	0.91	RAD23B	8.73
cg09844907	chr16	15489619	1.296	1.227	0.295	0.91	MPV17L	2.71
cg13744917	chr1	2986538	2.496	2.363	0.295	0.91	PRDM16	22.93
cg15006082	chr22	17517921	-1.89	1.789	0.295	0.91	CECR7	22.25
cg10318902	chr12	47076100	-1.034	0.9793	0.295	0.91		73.01
cg01877590	chr18	23806013	-0.931	0.8814	0.295	0.91	TAF4B	9.48
cg10973922	chr3	14471887	-0.9973	0.9442	0.295	0.91	SLC6A6	80.34
cg07045054	chr3	10005827	0.5685	0.5382	0.295	0.91	TMEM111	92.57
cg22256063	chr16	58009926	0.7625	0.7219	0.295	0.91	TEPP	89.54
cg13885561	chr11	2890389	1.402	1.327	0.295	0.91	KCNQ1DN	86.67
cg15696634	chr18	19746953	-1.38	1.307	0.295	0.91		16.97
cg13318572	chr8	1993007	-1.996	1.89	0.295	0.91	MYOM2	9.56
cg11612266	chr2	947167	-1.879	1.779	0.295	0.91	SNTG2	36.77
cg14522632	chr12	24493522	-2.32	2.197	0.295	0.91	SOX5	50.11
cg14605586	chr12	89250032	-1.02	0.9658	0.295	0.91		84.9
cg10638605	chr10	69991197	-0.181	0.1714	0.295	0.91	ATOH7	1.69
cg07577267	chr15	28340213	3.079	2.915	0.295	0.91	OCA2	37.43
cg24702089	chr20	48686865	-0.97	0.9183	0.295	0.91		83.54
cg14522800	chr17	4648566	-1	0.947	0.295	0.91	ZMYND15	24.18
cg17148309	chr13	112967957	-0.8033	0.7606	0.295	0.91		11.19
cg24264055	chr7	152656866	-1.661	1.572	0.295	0.91		33.21
cg27659505	chr17	79899075	-1.744	1.651	0.295	0.91	MYADML2	63.82
cg00219151	chr10	61470282	-1.272	1.205	0.295	0.91	SLC16A9	85.45
cg01848581	chr2	237321362	-2.248	2.129	0.295	0.91	IQCA1	46.11
cg26906285	chr11	132935463	-2.533	2.398	0.295	0.91	OPCML	53.17
cg26102748	chr18	77160219	0.2693	0.255	0.295	0.91	NFATC1	3.12
cg23182655	chr18	60301872	2.241	2.121	0.295	0.91		37.26
cg14478495	chr18	52989245	4.849	4.591	0.295	0.91	TCF4	13.92
cg02902442	chr1	165894087	-0.1956	0.1852	0.295	0.91		2.14
cg00354863	chr8	37886955	-1.008	0.9545	0.295	0.91	EIF4EBP1	70.02
cg06427906	chr16	80934298	0.7942	0.752	0.295	0.91		22.8
cg23880579	chr3	58223167	-1.029	0.9738	0.295	0.91	ABHD6	13.33
cg23957911	chr4	2758084	0.1663	0.1575	0.295	0.91	TNIP2	3.12
cg06205333	chr1	112161618	-1.046	0.9906	0.295	0.91	RAP1A	50.79
cg20796357	chr17	43213013	-0.42	0.3976	0.295	0.91	ACBD4	3.74
cg04513718	chr1	10808594	-0.5231	0.4953	0.295	0.91	CASZ1	92.75
cg03539003	chr8	144473553	-1.513	1.432	0.295	0.91		46.97
cg10319942	chr3	127441767	-0.5285	0.5004	0.295	0.91	MGLL	91.97
cg01561200	chr1	93176520	0.435	0.4119	0.295	0.91	EVI5	93.93
cg15354625	chr11	78381223	-0.4522	0.4282	0.295	0.91	ODZ4	91.78
cg02399469	chr19	57631118	-1.686	1.596	0.295	0.91	USP29	60.22
cg02301706	chr13	75933519	-1.403	1.328	0.295	0.91	TBC1D4	53.04
cg10166448	chr16	89786802	-0.4776	0.4522	0.295	0.91	ZNF276	5.35
cg18813728	chr14	69180760	-0.6721	0.6364	0.295	0.91		21.03
cg20505645	chr4	26314167	-1.211	1.146	0.295	0.91		61.23
cg11604728	chr7	39390659	-1.063	1.006	0.295	0.91	POU6F2	89.05
cg13323954	chr6	33948218	-8.065	7.636	0.295	0.91		54.76
cg14141328	chr13	31473080	-1.846	1.748	0.295	0.91		19.07
cg16378980	chr11	6383981	-1.549	1.467	0.295	0.91		52.88
cg27576325	chr10	92731756	-1.54	1.458	0.295	0.91	XLOC_008559	75.64
cg14109914	chr1	19765564	-1.341	1.27	0.295	0.91	CAPZB	48.58
cg13133492	chr4	7985912	-1.374	1.301	0.295	0.91	ABLIM2	81.96
cg03700643	chrX	13328710	-0.7703	0.7294	0.295	0.91	GS1-600G8.3	90.6
cg26557925	chr12	3702404	-1.803	1.707	0.295	0.91	PRMT8	60.98
cg05920602	chr7	1625357	-3.71	3.513	0.295	0.91	KIAA1908	65.28
cg18263572	chr1	6649337	-0.9141	0.8655	0.295	0.91	ZBTB48	69.72
cg03131092	chr19	7682983	-0.587	0.5559	0.295	0.91	KIAA1543	85.09
cg16608087	chr12	132987128	-1.287	1.218	0.295	0.91		24.6
cg20152430	chr17	46641504	1.653	1.566	0.295	0.91	HOXB3	80.94
cg08127108	chr2	8866448	-1.381	1.307	0.295	0.91		62.85
cg02130289	chr17	80732581	-0.9938	0.941	0.295	0.91	TBCD	71.26
cg23348269	chr20	56012805	-0.9449	0.8947	0.295	0.91		89.82
cg11822951	chr4	126441889	-2.818	2.668	0.295	0.91		29.55
cg25177901	chr2	38402092	-0.9729	0.9212	0.295	0.91	CYP1B1-AS1	20.21
cg13386926	chr5	156890399	-3.355	3.176	0.295	0.91	NIPAL4	71.95
cg05785686	chr2	20101506	3.939	3.73	0.295	0.91	TTC32	12.5
cg10643519	chr15	25982828	1.918	1.816	0.295	0.91	ATP10A	73.68
cg11231100	chr11	93838695	-0.8945	0.847	0.295	0.91	HEPHL1	87.93
cg12456939	chr3	188844660	-0.8248	0.781	0.295	0.91		87.72
cg17199018	chr8	28206278	-1.079	1.022	0.295	0.91	ZNF395	65.18
cg24261666	chr1	181412476	-1.216	1.151	0.295	0.91		74.74
cg02152968	chr1	207494213	-1.01	0.9564	0.295	0.91	CD55	35.2
cg00538247	chr1	7113389	-1.354	1.282	0.295	0.91	CAMTA1	46.16
cg08283712	chr11	118477728	0.8109	0.7678	0.295	0.91	PHLDB1	84.74
cg00376211	chr17	37887780	-0.6672	0.6318	0.295	0.91	MIEN1	89.25
cg21138752	chr6	28303932	-1.173	1.11	0.295	0.91	ZNF323	3.89
cg05387963	chr16	51026785	-1.649	1.561	0.295	0.91		83.91
cg24551539	chr1	150491281	1.371	1.298	0.295	0.91		60.74
cg00630383	chr3	13371497	0.5321	0.5039	0.295	0.91	NUP210	89.61
cg26333498	chr20	60881634	-0.5993	0.5675	0.295	0.91	ADRM1	90.75
cg18764836	chr4	6306335	-1.116	1.057	0.295	0.91		73.9
cg05032870	chr5	14534954	-1.997	1.891	0.295	0.91		58.99
cg13996397	chr19	1420048	0.2609	0.2471	0.295	0.91	DAZAP1	97.67
cg17289000	chr14	76547668	-1.191	1.128	0.295	0.91	IFT43	68.93
cg04901215	chr2	136542682	-1.268	1.201	0.295	0.91		81.62
cg23415811	chr2	180449138	-1.477	1.399	0.295	0.91	ZNF385B	89.21
cg19115630	chr4	76439549	0.176	0.1666	0.295	0.91	RCHY1	3.11
cg05766761	chr1	20834508	-0.2946	0.2789	0.295	0.91	MUL1	3.39
cg14807010	chr4	2800096	-1.155	1.094	0.295	0.91	SH3BP2	72.14
cg09319838	chr10	49597462	-0.2982	0.2824	0.295	0.91	MAPK8	93.8
cg05297931	chr6	13429841	-1.162	1.1	0.295	0.91	GFOD1	85.51
cg06394976	chr13	109954344	-0.9339	0.8843	0.295	0.91		85.73
cg24133278	chr3	39093392	0.2349	0.2224	0.295	0.91	WDR48	3.82
cg27022614	chrX	22341884	-2.287	2.166	0.295	0.91	PTCHD1-AS	80.44
cg27011024	chr17	79919107	-0.8939	0.8465	0.295	0.91	NOTUM	7.6
cg01698567	chr14	36942999	-2.552	2.417	0.295	0.91	SFTA3	72.32
cg04795186	chr5	7803175	-1.439	1.363	0.295	0.91	ADCY2	24.21
cg13382729	chr1	192943770	1.213	1.148	0.295	0.91		74.1
cg20466204	chr18	2841908	-0.4829	0.4573	0.295	0.91		89.44
cg13580267	chr20	4771695	-1.151	1.09	0.295	0.91	RASSF2	82.41
cg25343121	chr17	54947313	-0.299	0.2831	0.295	0.91		94.25
cg02457108	chr1	230954818	-1.059	1.003	0.295	0.91		84.62
cg15033153	chr3	128514015	-1.312	1.243	0.295	0.91	RAB7A	44.76
cg00036115	chr12	69080592	-0.24	0.2273	0.295	0.91	NUP107	3.06
cg26147279	chr3	13977886	-1.271	1.203	0.295	0.91	TPRXL	74.35
cg19824661	chr19	36727978	-0.349	0.3305	0.295	0.91	ZNF146	93.47
cg12091603	chr5	99912050	-0.9037	0.8558	0.295	0.91	FAM174A	89.25
cg10672567	chr6	160023927	1.133	1.073	0.295	0.91		7.91
cg22620981	chr5	72633644	-0.3954	0.3745	0.295	0.91		94.79
cg22417041	chr10	35455797	2.534	2.4	0.295	0.91	CREM	79.9
cg13623528	chr20	43204977	-2.083	1.972	0.295	0.91	PKIG	46.37
cg01395831	chr10	13748597	-1.353	1.281	0.295	0.91	FRMD4A	50.79
cg17353224	chr18	60277608	-1.053	0.9971	0.295	0.91		52.15
cg26773763	chr6	10349693	-2.246	2.127	0.295	0.91		55.74
cg07753598	chr2	219267634	-0.552	0.5228	0.295	0.91	CTDSP1	92.47
cg27373015	chr11	1645960	1.407	1.332	0.295	0.91	HCCA2	25.56
cg18062546	chr1	55950723	-0.7081	0.6706	0.295	0.91		85.62
cg10721961	chr11	120519869	-1.504	1.425	0.295	0.91	GRIK4	65.42
cg07990880	chr16	85543297	0.2405	0.2277	0.295	0.91		97.35
cg08119204	chr14	50700296	-1.422	1.347	0.295	0.91		65.45
cg25988106	chr17	7258481	3.71	3.514	0.295	0.91	TMEM95	61.25
cg13796605	chr13	45044964	-1.674	1.585	0.295	0.91	TSC22D1	42.17
cg05573500	chr19	38812803	-1.237	1.171	0.295	0.91	KCNK6	73.84
cg03439469	chr1	61330641	1.441	1.365	0.295	0.91		73.32
cg14001557	chr10	97099039	1.828	1.731	0.295	0.91	SORBS1	48.51
cg19241741	chr6	523336	-0.3146	0.2979	0.295	0.91	EXOC2	93.94
cg10179050	chr19	28471012	-1.61	1.525	0.295	0.91		24.83
cg21655267	chr2	129083470	-0.9967	0.9439	0.295	0.91		80.95
cg11493323	chrX	14352307	2.723	2.578	0.295	0.91		39.66
cg22988146	chr10	3239873	-0.2758	0.2612	0.295	0.91		2.93
cg22611308	chr6	168627203	-1.543	1.461	0.295	0.91		50.3
cg08391322	chr9	111113463	-1.248	1.182	0.295	0.91		77.93
cg16302441	chr2	25391830	-1.297	1.229	0.295	0.91	POMC	34.72
cg02866122	chr17	48475760	-1.628	1.541	0.295	0.91	LRRC59	64.55
cg20784315	chr2	27028349	-1.084	1.027	0.295	0.91		69.75
cg19852827	chr2	176934369	-2.311	2.189	0.295	0.91		59.53
cg08893692	chr5	72595741	1.905	1.804	0.295	0.91		4.85
cg03489553	chr3	69639686	-1.253	1.187	0.295	0.91		16.47
cg17891817	chr3	86834683	-1.709	1.619	0.295	0.91		27.83
cg10599384	chr5	140709986	-3.225	3.054	0.295	0.91	PCDHGA1	17.41
cg27404676	chrX	79590966	-1.784	1.689	0.295	0.91	FAM46D	6.69
cg06043512	chr8	12958533	-1.338	1.267	0.295	0.91	DLC1	50.04
cg08466078	chr10	14115688	-1.289	1.221	0.295	0.91	LOC101928453	44.27
cg11340603	chr12	79816965	2.63	2.491	0.295	0.91	SYT1	65.07
cg00309111	chr7	127906222	-1.212	1.148	0.295	0.91		60.78
cg11593951	chr9	101635197	0.4453	0.4217	0.295	0.91		93.44
cg16613001	chr9	92170237	-0.9653	0.9142	0.295	0.91		81.54
cg06455324	chr10	16525370	-1.601	1.516	0.295	0.91	PTER	74.68
cg16232234	chr5	35247879	-1.458	1.381	0.295	0.91		71.1
cg08730245	chr12	53902893	-0.8597	0.8142	0.295	0.91	NPFF	78.07
cg16164097	chr17	80008735	-0.6991	0.6621	0.295	0.91	RFNG	25.1
cg24164257	chr5	5278334	-1.666	1.578	0.295	0.91	ADAMTS16	81.31
cg27522570	chr21	35719588	-0.4407	0.4174	0.295	0.91		93.6
cg03501539	chr11	114760598	2.607	2.469	0.295	0.91		83.19
cg19496231	chr2	48779149	-0.5108	0.4838	0.295	0.91	STON1-GTF2A1L	91.68
cg06968497	chr8	143502089	-2.751	2.606	0.295	0.91		59.56
cg20052733	chr18	54171236	-1.67	1.581	0.295	0.91		88.65
cg18585273	chr17	66197086	-0.545	0.5162	0.295	0.91		7.34
cg02854228	chr2	133342838	-1.597	1.512	0.295	0.91	GPR39	49.48
cg05849566	chr5	177503187	-1.347	1.275	0.295	0.91		9.62
cg26053571	chr6	72113519	-1.652	1.565	0.295	0.91	MIR30A	43.29
cg25994982	chr17	38374673	-0.9409	0.8911	0.295	0.91	WIPF2	85.12
cg08036435	chr12	29938317	-2.212	2.095	0.295	0.91	TMTC1	82.1
cg05595832	chr7	104567372	-0.32	0.3031	0.295	0.91	LOC723809	95.5
cg02402539	chr19	15399648	-1.575	1.492	0.295	0.91		50.87
cg00220677	chr5	35230935	-0.839	0.7947	0.295	0.91	PRLR	16.52
cg03240200	chr3	128144387	-0.2515	0.2382	0.295	0.91		96.19
cg18668110	chr3	127178753	-0.6278	0.5946	0.295	0.91		25.95
cg05010548	chr2	240399738	-2.339	2.215	0.295	0.91		55
cg26360429	chr7	25790678	-3.304	3.129	0.295	0.91		58.41
cg13944505	chr1	187460781	-1.143	1.083	0.295	0.91		38.55
cg06436854	chr16	89043527	0.2325	0.2202	0.295	0.91	CBFA2T3	3.15
cg08276328	chrX	140990738	1.524	1.443	0.295	0.91	MAGEC1	23.03
cg23773687	chr7	37412609	-1.155	1.094	0.295	0.91	ELMO1	28.7
cg12973651	chr19	42894453	-1.07	1.013	0.295	0.91	CNFN	17.47
cg26773549	chr6	135647046	-0.8282	0.7845	0.295	0.91	AHI1	84.3
cg06148230	chr3	190414881	-1.963	1.86	0.295	0.91		31.68
cg06779709	chr15	79197402	-0.4045	0.3831	0.295	0.91		93.02
cg21825610	chr15	93212958	-1.021	0.9674	0.295	0.91		86.29
cg19293752	chr15	81840828	-0.6732	0.6377	0.295	0.91		89.34
cg24363298	chr3	50242671	0.5043	0.4777	0.295	0.91	SLC38A3	5.07
cg02246427	chr15	76197455	-1.637	1.551	0.295	0.91	FBXO22	81.38
cg05350082	chr14	105564795	-0.5411	0.5125	0.295	0.91	LOC102723354	92.5
cg16600785	chr14	93651263	0.133	0.1259	0.295	0.91	TMEM251	1.96
cg03656996	chr15	40601261	-1.044	0.9892	0.295	0.91	PLCB2	20.1
cg08477332	chr1	153590243	5.091	4.822	0.295	0.91	S100A14	69.57
cg18548100	chr3	146715367	-3.009	2.85	0.295	0.91		68.71
cg01858300	chr15	41233997	0.5187	0.4913	0.295	0.91		6.38
cg20068156	chr7	150687201	1.561	1.479	0.295	0.91	NOS3	70.34
cg12095063	chr5	177666518	-1.428	1.352	0.295	0.91	COL23A1	64.06
cg15411402	chr8	11142072	-0.1319	0.125	0.295	0.91	MTMR9	1.5
cg17797313	chr6	144411634	0.944	0.8942	0.295	0.91		84.55
cg10331234	chr16	81665575	-0.4143	0.3924	0.295	0.91	CMIP	93.76
cg25033405	chr8	48610943	2.429	2.301	0.295	0.91	KIAA0146	81.16
cg12471986	chr11	7041377	-0.8648	0.8191	0.295	0.91	ZNF214	7.22
cg26905955	chr19	19378784	-0.8093	0.7666	0.295	0.91	TM6SF2	85.45
cg13078880	chr9	79207756	-1.77	1.677	0.295	0.91		72.66
cg03259925	chr6	162864550	-3.825	3.623	0.295	0.91	PARK2	57.77
cg10333144	chr8	54628500	-0.4013	0.3801	0.295	0.91	ATP6V1H	93.83
cg27380011	chr1	234990151	0.6809	0.6449	0.295	0.91		89.39
cg15020645	chr5	112073769	-1.55	1.468	0.295	0.91	APC	52.72
cg26196106	chr1	37542472	-1.117	1.058	0.295	0.91		89.06
cg06116255	chr13	112668240	-2.559	2.424	0.295	0.91		85.04
cg21911711	chr19	16998668	-0.7086	0.6712	0.295	0.91	F2RL3	90.02
cg10793472	chr1	151877608	-0.9421	0.8924	0.295	0.91	THEM4	82.47
cg01840575	chr2	38977957	-1.764	1.671	0.295	0.91	SFRS7	10.91
cg03043243	chr2	172172701	-1.009	0.9558	0.295	0.91		77.69
cg17715967	chr22	31360983	-0.9168	0.8684	0.295	0.91	MORC2	83.43
cg02259246	chr6	45558205	-2.388	2.262	0.295	0.91		57.92
cg20502006	chrX	152082354	-1.37	1.298	0.295	0.91	ZNF185	88.23
cg10471113	chr16	1587842	1.131	1.071	0.295	0.91	IFT140	92.86
cg20250316	chr1	79943970	-2.254	2.135	0.295	0.91		39.87
cg16628039	chr10	71590176	-1.57	1.487	0.295	0.91	COL13A1	34.76
cg13608094	chr11	69461236	-0.6657	0.6306	0.295	0.91	CCND1	89.61
cg18920423	chr10	23481389	-3.42	3.24	0.295	0.91	PTF1A	16.74
cg12682133	chr10	70980067	-1.216	1.151	0.295	0.91	HKDC1	75.39
cg01571842	chr3	57934672	1.642	1.555	0.295	0.91		74.61
cg00096267	chr12	81519697	0.7896	0.7479	0.295	0.91	ACSS3	91.03
cg03778780	chr15	74466910	-1.416	1.341	0.295	0.91	ISLR	73.67
cg02543772	chr12	128850630	-3.641	3.449	0.295	0.91	TMEM132C	49.99
cg16025584	chr9	139887217	-0.277	0.2624	0.295	0.91	C9orf142	4.44
cg02347926	chr4	169431286	-0.977	0.9255	0.295	0.91	PALLD	86.47
cg09918318	chr17	1824386	-0.8585	0.8132	0.295	0.91		87.59
cg23085925	chr4	15422060	-1.097	1.039	0.295	0.91	C1QTNF7	42.34
cg24490326	chr2	223535775	-1.527	1.446	0.295	0.91	MOGAT1	71.24
cg20363022	chr13	111909300	-1.078	1.021	0.295	0.91	ARHGEF7	75.64
cg15377044	chr10	47688638	-0.4334	0.4106	0.295	0.91	ANTXRL	93.13
cg14751544	chr3	37034166	-0.4487	0.425	0.295	0.91	MLH1	4.82
cg15199065	chr16	68676555	-0.3237	0.3066	0.295	0.91		3.67
cg11908737	chr3	183902771	-0.5654	0.5356	0.295	0.91	ABCF3	93.27
cg23691771	chr18	19480747	-0.468	0.4433	0.295	0.91		92.46
cg22021786	chr20	44207288	-0.9307	0.8817	0.295	0.91	WFDC8	85.98
cg00546774	chr2	112811810	0.4076	0.3862	0.295	0.91	TMEM87B	3.21
cg15668490	chr19	16254489	-1.14	1.08	0.295	0.91	HSH2D	25.77
cg26560769	chr1	177002422	-1.885	1.786	0.295	0.91	ASTN1	34.41
cg22318514	chr6	31650850	1.625	1.539	0.295	0.91		9.78
cg26740452	chr18	7248398	-1.295	1.226	0.295	0.91		49.86
cg16788288	chr6	151520190	-0.4033	0.382	0.295	0.91	LOC102723831	91.61
cg21903920	chr10	124145541	1.347	1.276	0.296	0.91	PLEKHA1	88.47
cg04835799	chr12	120687480	-1.222	1.158	0.296	0.91	PXN	64.25
cg09156140	chr5	43515218	-0.189	0.179	0.296	0.91	C5orf34	2.2
cg16327410	chr13	113743564	-2.216	2.099	0.296	0.91	MCF2L	57.17
cg07195258	chr8	11281040	-0.9805	0.9289	0.296	0.91	FAM167A	44.06
cg15287095	chr2	23584501	-0.5954	0.5641	0.296	0.91		88.93
cg02603168	chr1	156338813	-0.8431	0.7987	0.296	0.91	RHBG	57.36
cg06822690	chr1	82040009	-1.181	1.119	0.296	0.91		83.54
cg00737506	chr15	58731317	-1.167	1.106	0.296	0.91	LOC101928694	58.2
cg01140247	chr10	77784369	-1.057	1.001	0.296	0.91	C10orf11	37.03
cg04428799	chr3	15116218	-1.065	1.009	0.296	0.91	ZFYVE20	72.34
cg23593661	chr15	96766298	-0.6608	0.626	0.296	0.91	NR2F2-AS1	85.25
cg21091255	chr17	42811491	-0.897	0.8498	0.296	0.91	DBF4B	86.03
cg23119827	chr5	1212490	-1.002	0.9494	0.296	0.91	SLC6A19	38.92
cg27228295	chr7	92429703	-0.798	0.756	0.296	0.91	CDK6	89.76
cg09773769	chrX	132547387	-1.714	1.624	0.296	0.91	GPC4	43.64
cg07498834	chr12	117348609	-0.2989	0.2832	0.296	0.91	FBXW8	4.58
cg11306767	chr5	95153995	-1.264	1.198	0.296	0.91	GLRX	75.44
cg06797617	chr2	88649907	1.352	1.281	0.296	0.91		12.77
cg03982676	chr18	55787381	2.185	2.07	0.296	0.91	NEDD4L	90
cg21105175	chr19	5917314	-1.002	0.9496	0.296	0.91	RANBP3	68.13
cg01833052	chr9	80748825	-1.261	1.195	0.296	0.91		79.17
cg00883714	chr12	78319494	-1.354	1.283	0.296	0.91	NAV3	7.34
ch.10.182900R	chr10	5971610	-0.3739	0.3542	0.296	0.91	FBXO18	5.58
cg22713339	chr2	32465387	-0.3653	0.3461	0.296	0.91	NLRC4	93.86
cg12591969	chr17	919129	-1.979	1.875	0.296	0.91	ABR	47.61
cg07712766	chr4	41539955	-1.466	1.389	0.296	0.91	LIMCH1	76.43
cg15766408	chr4	16850240	-3.713	3.518	0.296	0.91	LDB2	68.64
cg06288727	chr4	172735549	-2.339	2.216	0.296	0.91	GALNTL6	22.99
cg19438468	chr6	56239913	-1.246	1.18	0.296	0.91	RNU6-71P	59.45
cg02535053	chr9	130004468	-0.6969	0.6603	0.296	0.91		90.89
cg10820980	chr13	99483730	-1.065	1.009	0.296	0.91	DOCK9-AS1	83.4
cg23181776	chr10	81838959	-0.2424	0.2296	0.296	0.91	LOC219347	3.44
cg04738301	chr12	96184580	2.99	2.833	0.296	0.91	NTN4	4.4
cg13753351	chr9	127134207	0.9268	0.8781	0.296	0.91	PSMB7	85.64
cg08530644	chr13	95121126	-1.988	1.883	0.296	0.91	DCT	68.06
cg07561265	chr15	74432647	-1.316	1.247	0.296	0.91		44.23
cg16990996	chr6	31632774	-0.7123	0.6749	0.296	0.91	BAT4	8.06
cg24431349	chr17	18218572	-0.3099	0.2936	0.296	0.91	TOP3A	3.11
cg17238781	chr16	58372377	-1.152	1.092	0.296	0.91		38.92
cg21767036	chr5	137610920	-1.08	1.023	0.296	0.91	GFRA3	79.81
cg19904498	chr15	52222626	-0.6873	0.6512	0.296	0.91		91.65
cg07408718	chr11	134259764	-1.246	1.181	0.296	0.91	B3GAT1	39.59
cg11702997	chr15	99432568	-0.7964	0.7546	0.296	0.91	IGF1R	90.14
cg18741156	chr16	8406238	-1.13	1.071	0.296	0.91		18.13
cg00359608	chr5	138449403	-0.697	0.6604	0.296	0.91	SIL1	83.26
cg08680083	chr19	50309143	-2.027	1.92	0.296	0.91	AP2A1	75.13
cg04630802	chr20	30335821	0.6445	0.6106	0.296	0.91	TPX2	89.14
cg15604158	chr19	52851067	-0.5508	0.5219	0.296	0.91	ZNF610	90.78
cg22975125	chr19	47249082	-0.2641	0.2502	0.296	0.91	FKRP	3.71
cg02270563	chr1	7803758	-1.906	1.806	0.296	0.91	CAMTA1	58.2
cg23702998	chr19	8477949	0.146	0.1384	0.296	0.91	MARCH2	1.95
cg19219423	chr10	52761022	1.797	1.703	0.296	0.91	PRKG1	19.47
cg03036510	chr19	37037627	-0.4691	0.4445	0.296	0.91	ZNF529	92.24
cg11889927	chr5	122251589	-1.246	1.181	0.296	0.91	SNX24	60.9
cg07473687	chr11	96982058	-2.845	2.695	0.296	0.91		52.7
cg21913981	chr12	120151706	-1.154	1.094	0.296	0.91	MIR1178	85.67
cg27519105	chr1	225900175	-1.377	1.305	0.296	0.91		63.9
cg12527112	chrX	118986976	-0.8094	0.7669	0.296	0.91	UPF3B	7.5
cg23422036	chr7	12250390	-0.1384	0.1312	0.296	0.91	TMEM106B	1.74
cg05926253	chr5	1801364	-0.3875	0.3672	0.296	0.91	NDUFS6	4.1
cg13342014	chr21	45350325	-0.9127	0.8648	0.296	0.91	AGPAT3	87.24
cg21816942	chr1	242121827	-1.181	1.119	0.296	0.91		50.51
cg07736135	chr5	81603579	-1.938	1.837	0.296	0.91	ATP6AP1L	71.64
cg23347476	chr7	46013823	-1.153	1.093	0.296	0.91		79.76
cg02316231	chr15	66232756	-1.565	1.483	0.296	0.91	MEGF11	79.99
cg08366234	chr5	131891160	-0.7245	0.6865	0.296	0.91	RAD50	85.64
cg06265451	chr9	97571286	-0.4461	0.4227	0.296	0.91	MIR2278	94.25
cg27065554	chr1	21900215	-1.573	1.49	0.296	0.91	ALPL	59.1
cg23466144	chr2	178562071	2.381	2.256	0.296	0.91	PDE11A	76.11
cg15285786	chr1	94559976	-1.405	1.332	0.296	0.91	ABCA4	68.96
cg24699745	chr5	34043724	-1.272	1.205	0.296	0.91	C1QTNF3	69.25
cg08831277	chr4	122617747	-0.2337	0.2215	0.296	0.91	ANXA5	2.97
cg05420899	chr3	37135290	-0.808	0.7656	0.296	0.91	LRRFIP2	83.31
cg25429008	chr3	9177447	-0.4696	0.4449	0.296	0.91	SRGAP3	94.09
cg13356058	chr7	44871221	-0.3152	0.2987	0.296	0.91	H2AFV	94.08
cg08411924	chr10	118956130	-1.766	1.673	0.296	0.91	KCNK18	55.68
cg03735531	chr6	32822328	-1.306	1.237	0.296	0.91	PSMB9	3.72
cg20281942	chr13	87522969	-0.4086	0.3872	0.296	0.91		5.77
cg13407775	chr1	239123950	-3.212	3.043	0.296	0.91		54.43
cg04572498	chr12	13098971	0.9618	0.9114	0.296	0.91	GPRC5D	88.58
cg10049638	chr11	18597101	-1.343	1.273	0.296	0.91	UEVLD	76.29
cg06554744	chr17	18151135	-1.018	0.9649	0.296	0.91	FLII	91.51
cg08940674	chr11	123530838	-1.582	1.499	0.296	0.91		24.13
cg11331678	chr20	44540794	0.1415	0.1341	0.296	0.91	PLTP	1.41
cg24333508	chrX	135827930	-1.57	1.488	0.296	0.91	ARHGEF6	83.37
cg09677570	chr19	8477933	-0.4459	0.4226	0.296	0.91	MARCH2	6.28
cg04836612	chr14	86088494	1.964	1.861	0.296	0.91	FLRT2	42.22
cg27481594	chr15	43623282	1.323	1.253	0.296	0.91	ADAL	51.2
cg10209670	chr15	93128681	-2.15	2.037	0.296	0.91		49.09
cg05143633	chr12	132905611	-1.467	1.39	0.296	0.91	GALNT9	25.96
cg26020521	chr11	8680436	-0.6305	0.5975	0.296	0.91	TRIM66	88.27
cg16089233	chr7	129461722	0.4704	0.4457	0.296	0.91		93.1
cg05701879	chr9	139645216	-1.723	1.632	0.296	0.91		36.44
cg16088277	chr10	7708986	0.1087	0.103	0.296	0.91	ITIH5	1.07
cg00175901	chr12	113416290	-0.932	0.8832	0.296	0.91	OAS2	9.07
cg14331720	chr8	55624766	-1.998	1.893	0.296	0.91		53.54
cg20333389	chr20	6799566	-1.695	1.607	0.296	0.91		84.65
cg03533006	chr2	119750794	1.509	1.43	0.296	0.91	MARCO	48.6
cg25675125	chr7	158565452	-0.7425	0.7036	0.296	0.91	ESYT2	87.64
cg11680118	chr1	232940371	-0.558	0.5288	0.296	0.91	KIAA1383	92.52
cg09912350	chr4	156588326	-0.2894	0.2742	0.296	0.91	GUCY1A3	1.7
cg20648501	chr8	61626832	0.6777	0.6422	0.296	0.91	CHD7	66.87
cg17830370	chr4	127657474	-2.844	2.695	0.296	0.91		58.13
cg08077234	chr12	94658675	-1.629	1.544	0.296	0.91	PLXNC1	92.79
cg12444234	chr14	91668557	-1.069	1.013	0.296	0.91	C14orf159	80.98
cg06295987	chr3	80819383	3.97	3.762	0.296	0.91		22.23
cg08997518	chr6	116601248	0.5161	0.4891	0.296	0.91	DSE	3.44
cg07037512	chr3	56890231	-1.058	1.003	0.296	0.91	ARHGEF3	77.32
cg20890482	chr15	52074603	-1.133	1.073	0.296	0.91	TMOD2	42.06
cg17451789	chrX	26280701	-2.647	2.508	0.296	0.91		49.32
cg15890210	chr15	51510841	-0.7851	0.744	0.296	0.91	CYP19A1	86.69
cg03947687	chr2	215578445	-1.641	1.555	0.296	0.91		82.27
cg19230917	chr20	35234226	0.7875	0.7463	0.296	0.91	C20orf24	3.86
cg16517838	chr14	106154914	1.209	1.146	0.296	0.91		39.26
cg08781140	chr17	73584617	-0.6561	0.6218	0.296	0.91	MYO15B	4.53
cg17490306	chr15	34059108	-0.6886	0.6525	0.296	0.91	RYR3	89.49
cg17609641	chr5	117227742	-2.399	2.274	0.296	0.91	LOC102467224	51.37
cg19910930	chr8	31031085	-0.5241	0.4967	0.296	0.91	WRN	92.76
cg08500925	chr1	155942342	-1.031	0.9772	0.296	0.91	ARHGEF2	79.29
cg11169372	chr14	74760011	-0.4722	0.4475	0.296	0.91	ABCD4	92.18
cg07602985	chr16	87995047	-0.9912	0.9393	0.296	0.91	BANP	87.45
cg21832073	chr7	50252529	-1.14	1.08	0.296	0.91		75.88
cg02927023	chr17	61753102	-0.9943	0.9422	0.296	0.91	MAP3K3	85.6
cg06683083	chr16	2636048	-0.2687	0.2546	0.296	0.91	PDPK1	94.92
cg06473667	chr6	52099148	-0.9104	0.8627	0.296	0.91		10.6
cg07870982	chr16	79633040	-2.344	2.221	0.296	0.91	MAF	7.04
cg10834192	chr1	48087368	-1.718	1.628	0.296	0.91		52.35
cg15026861	chr6	169281356	-3.19	3.023	0.296	0.91		72.43
cg12140807	chr16	69629867	-0.7034	0.6666	0.296	0.91	NFAT5	89.25
cg10181034	chr17	6518643	-0.419	0.3971	0.296	0.91	KIAA0753	93.85
cg26665873	chr6	97904124	-3.024	2.866	0.296	0.91	LOC101927314	38.85
cg11587584	chr6	29692372	-2.315	2.194	0.296	0.91	HLA-F	47.86
cg19556901	chr15	25414769	-2.363	2.239	0.296	0.91	SNORD115-1	76.53
cg16695570	chr14	101532886	-1.242	1.177	0.296	0.91	MIR656	43.92
cg07985931	chr11	73112805	-0.6069	0.5752	0.296	0.91		84.51
cg14974116	chr22	19773898	-0.987	0.9354	0.296	0.91		56.57
cg00516582	chr5	35015682	3.335	3.16	0.296	0.91	AGXT2	77.38
cg09077048	chr18	33894171	-1.682	1.594	0.296	0.91	FHOD3	74.83
cg01194405	chr17	79680320	-1.581	1.498	0.296	0.91	SLC25A10	41.09
cg03767934	chr16	87987272	-0.9593	0.9092	0.296	0.91	BANP	82.83
cg06382664	chr11	73098877	-1.216	1.153	0.296	0.91	RELT	67.7
cg19737225	chr19	17392320	-0.9735	0.9226	0.296	0.91	ANKLE1	25.25
cg16203189	chr2	58338158	-0.4162	0.3945	0.296	0.91	VRK2	93.99
cg25220336	chr12	120675922	-1.474	1.397	0.296	0.91	PXN	61
cg18752854	chr2	218809254	-1.13	1.071	0.296	0.91	TNS1	38.53
cg08519385	chr19	52218453	-1.626	1.541	0.296	0.91	HAS1	76.51
cg16236851	chr12	130529951	-1.991	1.887	0.296	0.91		38.5
cg15972337	chr2	146509297	-0.8801	0.834	0.296	0.91		7.49
cg25388861	chr4	139644828	-1.388	1.315	0.296	0.91		65.86
cg20999651	chrX	135230594	-1.792	1.698	0.296	0.91	FHL1	19.72
cg00993954	chr1	227926783	-0.7546	0.7151	0.296	0.91	SNAP47	89.35
cg05147654	chr7	157448565	2.825	2.677	0.296	0.91	PTPRN2	64.74
cg03314009	chr11	1888965	-1.077	1.021	0.296	0.91	LSP1	86.22
cg01525195	chr7	46820511	-2.329	2.207	0.296	0.91		65.19
cg10888911	chr22	30969767	-1.378	1.306	0.296	0.91		58.26
cg11372636	chr6	110299485	-1.744	1.653	0.296	0.91	GPR6	13.17
cg21805880	chr17	4464294	-1.948	1.846	0.296	0.91	GGT6	46.18
cg06994657	chr5	77656066	-0.3047	0.2887	0.296	0.91	SCAMP1	3.57
cg22686181	chr8	39891689	-0.1828	0.1732	0.296	0.91		2.6
cg01934527	chr13	27128983	-2.491	2.361	0.296	0.91		49.82
cg26887147	chr5	73199107	0.4249	0.4027	0.296	0.91	ARHGEF28	93
cg15751602	chr3	49142815	-1.309	1.241	0.296	0.91	QARS	60.55
cg20093635	chr9	101802106	-0.8907	0.8442	0.296	0.91	COL15A1	82.8
cg13360269	chr4	25600252	-1.586	1.503	0.296	0.91		59.26
cg05654550	chr1	246241791	-0.9391	0.8901	0.296	0.91	SMYD3	86.19
cg12453890	chr14	81718604	-0.7689	0.7288	0.296	0.91		85.92
cg24860982	chr19	47293337	-1.755	1.663	0.296	0.91	SLC1A5	50.87
cg22527345	chr3	49203910	-1.024	0.9708	0.296	0.91	CCDC71	12.03
cg01842867	chr7	35576119	-0.8254	0.7823	0.296	0.91		82.84
cg05422383	chr6	43979018	-1.357	1.286	0.296	0.91		53.27
cg09099925	chr9	75171983	-0.9048	0.8575	0.296	0.91	TMC1	36.77
cg06659073	chr6	158589307	-0.4724	0.4478	0.296	0.91	SERAC1	6.33
cg07295669	chr2	192275384	-0.6354	0.6023	0.296	0.91	MYO1B	89.07
cg12197571	chr21	31972506	-4.003	3.794	0.296	0.91	KRTAP6-2	45.05
cg26823336	chr11	14916757	-1.095	1.038	0.296	0.91		74.94
cg07895499	chr3	156409317	-0.9491	0.8995	0.296	0.91	TIPARP	80.23
cg17409313	chr20	42876939	-0.3922	0.3717	0.296	0.91	GDAP1L1	5.8
cg17158564	chr10	5406890	-1.072	1.016	0.296	0.91	UCN3	25.55
cg02787709	chr8	87498831	-0.4515	0.4279	0.296	0.91	RMDN1	94.25
cg25608569	chr9	6008675	-0.256	0.2426	0.296	0.91	KIAA2026	3.29
cg07688057	chrX	39943025	4.215	3.995	0.296	0.91	BCOR	26.11
cg05372521	chr8	96307882	-1.44	1.365	0.296	0.91	C8orf37-AS1	17.59
cg21735522	chr10	87501662	-1.2	1.137	0.296	0.91	GRID1	29.84
cg16397714	chr5	180073429	-0.8963	0.8495	0.296	0.91	FLT4	86.37
cg10929629	chr13	79233349	0.3867	0.3665	0.296	0.91	RNF219	5.38
cg22315851	chr3	112951082	-1.225	1.161	0.296	0.91	BOC	61.44
cg13400720	chr6	16413855	-1.03	0.9762	0.296	0.91	ATXN1	79.32
cg08820479	chr18	53649309	-2.474	2.345	0.296	0.91		71.35
cg10353612	chr8	33330866	0.3782	0.3585	0.296	0.91	FUT10	3.08
cg06632135	chr15	44487568	0.1585	0.1503	0.296	0.91	FRMD5	1.83
cg09458919	chr9	125667935	-0.3013	0.2856	0.296	0.91	RC3H2	4.7
cg26508465	chr16	68825121	-0.2998	0.2842	0.296	0.91	CDH1	95.01
cg26840689	chr20	17625263	-0.9666	0.9162	0.296	0.91	RRBP1	59.65
cg11050480	chr10	104627909	-0.5477	0.5191	0.296	0.91	AS3MT	91.2
cg12563303	chr12	54973520	0.5444	0.516	0.296	0.91	PPP1R1A	5.21
cg15033068	chr19	3801922	-0.9166	0.8688	0.296	0.91	MATK	14.73
cg08592614	chr20	5670254	-0.9921	0.9404	0.296	0.91		83.2
cg26363882	chrX	20505816	-1.085	1.028	0.296	0.91		88.47
cg19635644	chr13	100007277	-1.212	1.149	0.296	0.91	UBAC2	72.63
cg13770380	chr1	200307411	-0.2759	0.2615	0.296	0.91		94.93
cg04248916	chr2	177052295	-1.307	1.239	0.296	0.91	HOXD1	37.82
cg22952566	chr6	30457271	-0.3056	0.2897	0.296	0.91	HLA-E	4.08
cg13473576	chr7	97601586	-0.2931	0.2778	0.296	0.91	MGC72080	2.71
cg24582743	chr13	112885802	1.457	1.381	0.296	0.91		23.94
cg12116363	chr12	49120135	-0.6038	0.5723	0.296	0.91	LOC255411	87
cg15135990	chr2	74665089	-0.8421	0.7982	0.296	0.91	RTKN	85.88
cg21070464	chr7	66130818	-1.237	1.172	0.296	0.91	LOC100996437	68.01
cg22229076	chr6	158589318	0.1506	0.1428	0.296	0.91	SERAC1	2.34
cg08116952	chr17	59669376	-2.069	1.961	0.296	0.91	NACA2	73.71
cg23645261	chr19	30940563	2.249	2.132	0.296	0.91	ZNF536	54.77
cg17187785	chr11	132107476	-7.067	6.699	0.296	0.91	NTM	56.2
cg02212846	chr6	159639257	-1.953	1.852	0.296	0.91	FNDC1	49.18
cg03253008	chr13	47221820	-0.6665	0.6318	0.296	0.91	LRCH1	89.86
cg06705167	chrX	16804382	-1.062	1.007	0.296	0.91	CXorf15	6.48
cg09434826	chr4	119803078	-1.039	0.9853	0.296	0.91	SYNPO2	28.12
cg10377726	chr16	68679841	-0.2871	0.2721	0.296	0.91	CDH3	4.27
cg22052672	chr2	74663416	1.766	1.674	0.296	0.91	RTKN	72.18
cg22026360	chr12	113376264	-0.1242	0.1178	0.296	0.91	OAS3	1.2
cg06559013	chr5	645297	-0.4026	0.3817	0.296	0.91	CEP72	93.51
cg15012678	chr3	197285336	-1.317	1.248	0.296	0.91	BDH1	67.42
cg16211540	chr15	42657643	-0.573	0.5432	0.296	0.91	CAPN3	90.94
cg13726887	chr9	133541653	-2.211	2.096	0.296	0.91	PRDM12	48.35
cg19024838	chr22	33015823	-1.011	0.9586	0.296	0.91	SYN3	83.75
cg17070539	chr3	16647103	-0.3482	0.33	0.296	0.91	DAZL	94.87
cg21108412	chr1	167406377	-1.317	1.248	0.296	0.91	CD247	79.28
cg23849842	chr12	9600886	-0.4568	0.433	0.296	0.91	DDX12	6.29
cg04520970	chr8	28303622	-1.257	1.192	0.296	0.91	FBXO16	78.88
cg09980099	chr1	68935986	-1.132	1.073	0.296	0.91		85
cg20256220	chr15	101595211	-2.29	2.171	0.296	0.91	LRRK1	47.17
cg03706479	chr11	73499909	-1.712	1.623	0.296	0.91	MRPL48	41.52
cg15179595	chr13	92003418	-0.4196	0.3977	0.296	0.91	MIR92A1	92.11
cg06335143	chr1	53308654	0.4222	0.4003	0.296	0.91	ZYG11A	4.76
cg19836423	chr11	60524105	-0.8633	0.8184	0.296	0.91	MS4A15	23.04
cg09929262	chr2	207079314	-0.3303	0.3131	0.296	0.91	GPR1	94.1
cg08479348	chr2	119893817	-1.577	1.495	0.296	0.91		47.92
cg06200967	chr1	55456822	-0.9639	0.9137	0.296	0.91	TMEM61	83.59
cg02514579	chr10	717091	-4.745	4.498	0.296	0.91	DIP2C	58.76
cg00474561	chr6	134557109	-1.384	1.312	0.296	0.91	SGK1	72
cg07219651	chr18	11524058	-0.9691	0.9186	0.296	0.91		11.79
cg07525988	chr16	73157154	-1.077	1.021	0.296	0.91		69.49
cg05877083	chr7	30703457	-1.643	1.557	0.296	0.91	CRHR2	56.37
cg14534962	chr4	142200558	-0.3382	0.3206	0.296	0.91		94.51
cg25331309	chr3	55824354	-0.5127	0.486	0.296	0.91	ERC2	94.1
cg14775207	chr2	73429539	-1.049	0.994	0.296	0.91	NOTO	10.37
cg21137706	chr12	64173304	-0.2252	0.2135	0.296	0.91	TMEM5	3.11
cg02223577	chr15	62937672	1.373	1.302	0.296	0.91	MGC15885	84.3
cg15031699	chr11	114248912	-1.31	1.242	0.296	0.91	LOC101928940	31.74
cg06325540	chr16	1183618	-2.039	1.933	0.296	0.91		50.23
cg17433018	chr7	27309185	-1.381	1.309	0.296	0.91		80.15
cg26135947	chr7	69880253	-0.4774	0.4526	0.296	0.91	AUTS2	91.37
cg02283558	chr12	124730548	-0.7704	0.7303	0.296	0.91	ZNF664-FAM101A	86.12
cg10121294	chr1	26516508	-0.7833	0.7425	0.296	0.91	CATSPER4	88.95
cg23626961	chr17	58508675	-0.6528	0.6189	0.296	0.91	C17orf64	92.08
cg17363084	chrX	118603274	1.783	1.69	0.296	0.91	LOC100303728	25.84
cg00435244	chr8	117125735	-2.358	2.236	0.296	0.91	LINC00536	63.9
cg21631443	chr15	100049225	-0.8201	0.7774	0.296	0.91		39.61
cg10573659	chr2	228053233	1.943	1.842	0.296	0.91	COL4A3	72.43
cg26504980	chr7	79764546	0.1851	0.1755	0.296	0.91	GNAI1	2.45
cg10605603	chr20	7751388	-2.308	2.188	0.296	0.91		63.03
cg11135469	chr7	87563133	-0.5348	0.507	0.296	0.91	ADAM22	7.46
cg02346730	chr6	31439412	-1.057	1.002	0.296	0.91	HCG26	19.49
cg09513847	chr8	67620696	-0.4021	0.3812	0.296	0.91		91.27
cg25125488	chr2	180130591	-0.7418	0.7032	0.296	0.91	SESTD1	87.17
cg26216433	chr14	104346591	-0.9656	0.9153	0.296	0.91		26.03
cg01030842	chr15	20193034	-1.428	1.354	0.296	0.91		8.14
cg17690086	chr6	36344146	-0.3137	0.2974	0.296	0.91	ETV7	94.2
cg24528604	chr11	85778585	0.638	0.6048	0.296	0.91	PICALM	7.31
cg18085990	chr17	973754	3.055	2.896	0.296	0.91	ABR	93.2
cg23802907	chr2	28665353	-0.9067	0.8595	0.296	0.91		84.59
cg02120735	chr16	89032995	-2.503	2.372	0.296	0.91	CBFA2T3	59.02
cg21909722	chr2	191002386	-1.077	1.021	0.296	0.91	C2orf88	77.85
cg26303281	chr1	153515622	-1.288	1.221	0.296	0.91	S100A5	69.4
cg06575626	chr18	76308486	2.986	2.83	0.296	0.91		87.46
cg04911819	chr10	24504859	1.226	1.162	0.296	0.91	KIAA1217	75.6
cg16858964	chr16	27094636	-0.5401	0.512	0.296	0.91		6.1
cg01904194	chr2	241832904	-0.9821	0.931	0.296	0.91	C2orf54	41.57
cg15873327	chr19	8398677	-1.096	1.039	0.296	0.91	KANK3	37.42
cg01842444	chr10	112515252	-1.03	0.9769	0.296	0.91	RBM20	79.82
ch.4.171062660F	chr4	170826085	-0.4857	0.4605	0.296	0.91		6.12
cg09347219	chr4	140613785	-1.173	1.112	0.296	0.91	MGST2	71.76
cg04160030	chr1	24195659	-2.718	2.577	0.296	0.91	FUCA1	32.21
cg01450807	chr13	73715706	-1.447	1.372	0.296	0.91		73.98
cg07531182	chr16	17299114	-1.154	1.094	0.296	0.91	XYLT1	61.21
cg11066580	chr7	4786879	-0.5636	0.5343	0.296	0.91	FOXK1	91.58
cg27460675	chr10	121211800	-1.149	1.089	0.296	0.91	GRK5	87.37
cg15240102	chr8	1311483	-1.784	1.692	0.296	0.91		35.09
cg07872519	chr7	87342864	-1.829	1.734	0.296	0.91	ABCB1	50.29
cg26931101	chr7	156730654	-1.354	1.284	0.296	0.91		72.21
cg22888484	chr20	37075185	0.1477	0.14	0.296	0.91	SNHG11	1.7
cg10443971	chr11	47287606	-0.816	0.7736	0.296	0.91	NR1H3	85.74
cg27601844	chr18	44775622	-2.896	2.746	0.296	0.91	SKOR2	49.66
cg05812663	chr11	129763379	0.4827	0.4576	0.296	0.91	NFRKB	93.76
cg20679506	chr11	72869350	0.666	0.6314	0.296	0.91		13.73
cg17035787	chr19	40875747	-0.9529	0.9033	0.296	0.91	MIR6796	77.68
cg21716299	chr2	132250205	-0.2658	0.252	0.296	0.91	FAM128A	2.92
cg18493947	chr11	133042521	1.993	1.889	0.296	0.91	OPCML	41.7
cg25564829	chr16	34980943	-1.7	1.611	0.296	0.91	FLJ26245	81.83
cg05351147	chr15	50456949	-0.5907	0.56	0.296	0.91		91.29
cg15726514	chr2	21023697	0.8274	0.7844	0.296	0.91	C2orf43	8.22
cg04271551	chr10	131572458	-1.853	1.757	0.296	0.91		63.02
cg09957942	chr13	20968936	-1.448	1.373	0.296	0.91		47.55
cg05136628	chr16	83829916	-2.776	2.632	0.296	0.91	CDH13	49.87
cg23954717	chr2	127412895	-2.254	2.137	0.296	0.91	GYPC	51.75
cg22257374	chr3	15139756	-0.8546	0.8102	0.296	0.91	ZFYVE20	36.78
cg08717144	chr9	23692613	2.36	2.238	0.296	0.91	ELAVL2	68.13
cg14279795	chr22	44482434	-1.931	1.831	0.296	0.91	PARVB	66.04
cg19893929	chr2	16105823	-0.3858	0.3657	0.296	0.91		92.89
cg24813837	chr11	66287132	-0.6993	0.663	0.296	0.91	BBS1	85.68
cg11622132	chr2	72342539	-0.7799	0.7394	0.296	0.91		38.02
cg21669640	chr12	95445663	-0.9147	0.8672	0.296	0.91	NR2C1	82.8
cg22109708	chr5	132148179	-0.9618	0.9119	0.296	0.91	ANKRD43	76.41
cg04553903	chr1	110196426	-0.2615	0.2479	0.296	0.91		95.47
cg07663722	chr3	62096395	-0.3654	0.3464	0.296	0.91	PTPRG	92.43
cg03729818	chr4	7652806	-0.826	0.7831	0.296	0.91	SORCS2	37.75
cg25805709	chr3	44596770	-4.359	4.133	0.296	0.91	ZNF167	23.7
cg04770195	chr16	53114571	-2.417	2.292	0.296	0.91	CHD9	53.82
cg02459163	chr8	101609045	-1.246	1.182	0.296	0.91	SNX31	80.92
cg02272280	chr18	12076435	-0.6762	0.641	0.296	0.91		9.76
cg04807239	chr4	114278501	-2.146	2.034	0.296	0.91	ANK2	57.35
cg18496178	chr6	160243249	-1.571	1.489	0.296	0.91		75.97
cg12500707	chr1	170115042	-1.787	1.694	0.296	0.91	METTL11B	41.37
cg10838260	chr16	88110197	-0.7733	0.7332	0.296	0.91	BANP	89.44
cg26608883	chr11	15095024	2.013	1.908	0.296	0.91	CALCB	7.98
cg05754015	chr1	3585587	1.599	1.516	0.296	0.91	TP73	8.77
cg25772986	chr3	45725686	-1.678	1.591	0.296	0.91	LIMD1-AS1	76.39
cg02845661	chr3	192617487	-1.179	1.118	0.296	0.91	MB21D2	76.69
cg03071269	chr11	58912001	-1.388	1.316	0.296	0.91	FAM111A	75.32
cg03518467	chr2	181934906	-1.324	1.255	0.296	0.91		55.89
cg10144112	chr1	91473095	-0.416	0.3944	0.296	0.91	ZNF644	92.02
cg16853619	chr10	74405689	-1.431	1.357	0.296	0.91		76.23
cg25134306	chr5	138945277	-1.171	1.111	0.296	0.91	UBE2D2	79.21
cg05840541	chr22	50482925	-1.181	1.119	0.296	0.91	TTLL8	34.4
cg05378523	chr11	128774371	-0.9825	0.9315	0.296	0.91	C11orf45	77.74
cg10552127	chr11	101882138	-0.4296	0.4073	0.296	0.91		4.74
cg13598865	chr6	159064992	-1.13	1.071	0.296	0.91	DYNLT1	16.32
cg09409539	chr2	95664243	-1.328	1.259	0.296	0.91		27.53
cg13249541	chr22	46692659	-0.2848	0.27	0.296	0.91	GTSE1-AS1	4.15
cg27658459	chr1	180129682	-0.3543	0.3359	0.296	0.91	QSOX1	93.49
cg06159679	chr6	148103456	-2.002	1.898	0.296	0.91		23.45
cg00321074	chr3	19990693	-1.106	1.048	0.296	0.91	RAB5A	83.52
cg14350923	chr2	15047150	-1.379	1.308	0.296	0.91		39.04
cg18288337	chr5	140561031	-3.265	3.096	0.296	0.91	PCDHB16	38.51
cg03151734	chr20	62066968	-1.413	1.34	0.296	0.91	KCNQ2	50.65
cg11205703	chr19	44058841	-0.6128	0.581	0.296	0.91	XRCC1	87.42
cg12393318	chr5	87981068	-1.332	1.263	0.296	0.91	LOC645323	7.05
cg27600510	chr10	36137546	1.979	1.877	0.296	0.91		75.83
cg05068742	chr19	48956186	-0.7699	0.73	0.296	0.91	GRWD1	88.21
cg04674680	chr4	10182771	-1.365	1.294	0.296	0.91		69.78
cg11851098	chr22	42395340	-0.6928	0.6569	0.296	0.91	WBP2NL	94.4
cg23331484	chr19	33718148	0.2608	0.2473	0.296	0.91	SLC7A10	2.22
cg16589830	chr1	212284214	-1.549	1.469	0.296	0.91		72.39
cg14340374	chr10	70716464	-0.3249	0.308	0.296	0.91	DDX21	3.45
cg11208880	chr1	90287278	-0.958	0.9083	0.296	0.91	LRRC8D	6.99
cg16693245	chr11	116390360	2.713	2.573	0.296	0.91		69
cg17425616	chr5	122110491	-0.8244	0.7817	0.296	0.91	SNX2	20.81
cg04051889	chr16	85028024	-0.88	0.8343	0.296	0.91	ZDHHC7	82.1
cg13561476	chr12	132093798	-0.2082	0.1975	0.296	0.91		3.13
cg20952434	chr19	2016402	-1.807	1.713	0.296	0.91	BTBD2	62.04
cg04358246	chr9	95857704	-0.2037	0.1931	0.296	0.91	C9orf89	2.47
cg13913739	chrX	24282644	-1.328	1.26	0.296	0.91		78.63
cg24366261	chr3	111327532	-0.9586	0.9089	0.296	0.91	CD96	88.05
cg25114183	chr4	152147803	-1.027	0.9733	0.296	0.91	SH3D19	84.45
cg01215038	chr15	58011927	-0.3795	0.3599	0.296	0.91		95.43
cg11504532	chr3	184803335	-1.66	1.574	0.296	0.91	C3orf70	55.65
cg21815409	chr3	38066265	0.6564	0.6224	0.296	0.91	PLCD1	7.02
cg08883066	chr1	114696822	-0.5985	0.5675	0.296	0.91	SYT6	5.26
cg06064525	chr11	970664	-0.9	0.8534	0.296	0.91	AP2A2	91.79
cg16465027	chr6	12595019	-1.938	1.837	0.296	0.91		43.58
cg02582918	chr16	10767050	-1.444	1.369	0.296	0.91	TEKT5	66.08
cg12256038	chr7	768566	1.326	1.257	0.296	0.91	HEATR2	83.71
cg11931809	chr10	86134546	-1.353	1.283	0.296	0.91	CCSER2	28.04
cg04506836	chr4	90228927	-0.3375	0.32	0.296	0.91	GPRIN3	4.73
cg01431183	chr4	126990848	-2.425	2.3	0.296	0.91		84.48
cg08578961	chr19	51143459	-1.104	1.047	0.296	0.91	SYT3	79.88
cg18270406	chr8	128747513	-0.274	0.2598	0.296	0.91	CASC11	4.98
cg20921221	chr14	105686401	-0.2763	0.262	0.296	0.91	BRF1	95.37
cg10898635	chr17	34318301	-1.546	1.466	0.296	0.91	CCL15-CCL14	76.49
cg16304813	chr9	137538898	0.9918	0.9405	0.296	0.91	COL5A1	32.36
cg04788372	chr10	3146053	-0.4229	0.401	0.296	0.91	PFKP	93.17
cg05629223	chr15	74727416	-0.853	0.8088	0.296	0.91	SEMA7A	82.57
cg03251054	chr16	81069293	-0.3404	0.3228	0.296	0.91	ATMIN	3.16
cg27128073	chr8	59739867	-0.6496	0.6159	0.296	0.91	TOX	87.42
cg05693740	chr12	110841898	-0.254	0.2408	0.296	0.91	ANAPC7	3.75
cg14018795	chr9	116930773	-0.4058	0.3848	0.296	0.91	COL27A1	93.29
cg26349375	chr6	150464124	-0.1665	0.1579	0.296	0.91	PPP1R14C	2.23
cg07675262	chr3	43735521	-0.9755	0.925	0.296	0.91	ABHD5	89.66
cg03393238	chr1	182365068	-0.6939	0.658	0.296	0.91		90.76
cg05973792	chr5	150138866	-1.178	1.117	0.296	0.91	DCTN4	26.38
cg01160733	chr8	38106481	-1.068	1.013	0.296	0.91	DDHD2	69.12
cg14318891	chr16	49776685	0.9947	0.9433	0.296	0.91	ZNF423	92.02
cg10634241	chr20	52295101	-1.211	1.149	0.296	0.91		22.59
cg23015983	chr6	108396139	0.1308	0.1241	0.296	0.91	OSTM1	2
cg19039146	chr1	22147952	-0.477	0.4523	0.296	0.91	LDLRAD2	92.63
cg04631202	chr1	25942460	-0.7058	0.6692	0.296	0.91	MAN1C1	8.44
cg05703258	chr13	112837657	-1.797	1.704	0.296	0.91		47.8
cg23655719	chr9	34692578	-0.2701	0.2562	0.296	0.91	CCL19	95.42
cg19375210	chr11	20183057	-0.3297	0.3126	0.296	0.91	DBX1	4.8
cg08688501	chr16	57713476	2.034	1.928	0.296	0.91	GPR97	84.97
cg15892117	chr11	77735052	-0.8177	0.7754	0.296	0.91	KCTD14	88.96
cg26109638	chr5	55565999	-0.2895	0.2745	0.296	0.91		95.7
cg11370865	chr1	117017134	-0.5496	0.5212	0.296	0.91	LOC101929023	90.62
cg15707544	chr1	10093239	0.3397	0.3222	0.296	0.91	UBE4B	5.67
cg14180747	chr9	37647717	2.74	2.599	0.296	0.91		64.96
cg01612037	chr12	130765389	4.91	4.656	0.296	0.91		44.63
cg14393566	chr13	111774127	-2.002	1.899	0.296	0.91	ARHGEF7	79.52
cg10515546	chr7	94995293	-0.6706	0.636	0.296	0.91	PON3	87.22
cg15489208	chr20	4071004	-1.499	1.421	0.296	0.91		83.22
cg03456971	chr2	194955432	0.9731	0.9227	0.296	0.91		96.37
cg02230133	chr8	143424799	-1.781	1.688	0.296	0.91	TSNARE1	76.72
cg05619756	chr11	119986717	-1.582	1.5	0.296	0.91	TRIM29	85.41
cg10364599	chr12	131837366	3.163	2.999	0.296	0.91	LOC338797	65.3
cg23584871	chr14	100122443	-1.153	1.094	0.296	0.91	HHIPL1	82.06
cg23838131	chr16	10599030	-0.5984	0.5674	0.296	0.91		90.89
cg11671564	chr10	95255557	-0.2851	0.2703	0.296	0.91	CEP55	3.16
cg09197492	chr11	2571399	1.879	1.782	0.296	0.91	KCNQ1	81.67
cg19605686	chr22	30841608	-1.157	1.097	0.296	0.91		50.9
cg14057952	chr2	42097561	-1.466	1.39	0.296	0.91		60.54
cg15272979	chr3	124326148	-1.063	1.008	0.296	0.91	KALRN	84.25
cg17974166	chr1	23280069	-5.188	4.919	0.296	0.91		41.81
cg25672013	chr10	118314410	3.542	3.359	0.296	0.91	PNLIP	45.23
cg10405605	chr10	6188149	-0.9994	0.9477	0.296	0.91	PFKFB3	32.14
cg25729713	chr3	14336733	-0.7183	0.6812	0.296	0.91		37.66
cg08854732	chr7	4170980	-1.608	1.525	0.296	0.91	SDK1	83.75
cg21739530	chr4	174186068	-1.814	1.72	0.296	0.91	GALNT7	32.81
cg02650566	chr3	129368101	-0.3059	0.2901	0.296	0.91	TMCC1	94.23
cg23111488	chr5	144538350	-2.613	2.478	0.296	0.91		40.21
cg14666553	chr11	13374140	-0.6674	0.6329	0.296	0.91	ARNTL	88.14
cg02104289	chr11	118809628	-1.374	1.303	0.296	0.91		68.44
cg02078555	chr3	32119199	-1.414	1.341	0.296	0.91		20.46
cg11117113	chr12	34452605	-1.425	1.352	0.296	0.91		50.3
cg16481285	chr1	15071696	-1.811	1.717	0.296	0.91	KAZN	87.86
cg02502704	chr10	35413605	-1.974	1.872	0.296	0.91		81.28
cg11768071	chr19	37161725	0.5282	0.5009	0.296	0.91		93.1
cg04964702	chr11	119076556	-0.2797	0.2653	0.296	0.91	CBL	3.29
cg05930278	chr3	15362399	-1.106	1.049	0.296	0.91	SH3BP5	80.84
cg13714459	chr15	78730363	0.1538	0.1459	0.296	0.91	IREB2	2.88
cg03314390	chr8	79768598	1.844	1.749	0.296	0.91		58.35
cg10059167	chr13	64311555	3.198	3.033	0.296	0.91	OR7E156P	61.88
cg00526387	chr18	54875570	1.109	1.052	0.296	0.91		35.65
cg09779044	chr11	46864195	-1.184	1.123	0.296	0.91	CKAP5	87.53
cg05499690	chr2	187469863	-1.416	1.343	0.296	0.91	ITGAV	40.06
cg16332493	chr17	47568480	1.426	1.352	0.296	0.91		39.88
cg04282422	chrX	49460539	1.286	1.219	0.296	0.91	PAGE1	92.82
cg08460635	chr2	219267203	-0.5718	0.5422	0.296	0.91	CTDSP1	85.48
cg01396176	chr12	114881783	-1.687	1.6	0.296	0.91		20.52
cg00220235	chr2	3612251	0.74	0.7018	0.296	0.91		11.03
cg15921319	chr2	9562408	-1.339	1.27	0.296	0.91	ITGB1BP1	61.6
cg18440260	chr13	28678271	-2.384	2.261	0.296	0.91		55.81
cg12942939	chr15	26028856	-0.8217	0.7792	0.296	0.91	ATP10A	19.13
cg13574945	chrX	48814580	2.234	2.118	0.296	0.91	OTUD5	26.21
cg02027455	chr9	15353183	-0.6938	0.658	0.296	0.91		88.09
cg21741781	chr11	116643503	0.136	0.129	0.296	0.91	BUD13	1.41
cg26498349	chr12	95034650	-0.9462	0.8974	0.296	0.91	TMCC3	80.76
cg19148440	chr3	9957031	1.273	1.207	0.296	0.91	IL17RE	2.31
cg09454725	chr5	38462493	-3.025	2.869	0.296	0.91	EGFLAM	67.4
cg17640893	chr7	150105713	-0.4212	0.3995	0.296	0.91	LOC728743	94.22
cg19227131	chr22	18072903	-0.3833	0.3635	0.296	0.91	LOC101929372	92.96
cg11417025	chr7	16505589	-1.891	1.794	0.296	0.91	SOSTDC1	30.89
cg16764389	chr13	80445496	-0.4229	0.401	0.296	0.91	LINC00382	93.31
ch.6.93211F	chr6	3310225	-0.2833	0.2687	0.296	0.91	SLC22A23	4.83
cg13618141	chr20	36305058	-1.458	1.382	0.296	0.91	LOC100287792	38.11
cg10113527	chr9	134109740	-0.9978	0.9463	0.296	0.91	NUP214	69.02
cg11739334	chr2	178792055	0.941	0.8925	0.296	0.91	PDE11A	89.55
cg16053386	chr22	47169695	-1.376	1.305	0.296	0.91	TBC1D22A	30
cg16025003	chrX	77154697	-0.6519	0.6183	0.296	0.91	COX7B	7.36
cg02524833	chr20	60954487	0.62	0.588	0.296	0.91		90.06
cg21593216	chr4	87871089	-0.5402	0.5123	0.296	0.91	AFF1	89.67
cg09825167	chr3	151396985	-0.508	0.4818	0.296	0.91	MIR548H2	90.65
cg23206329	chr12	111802811	-0.9052	0.8585	0.296	0.91	FAM109A	84.43
cg03232857	chr10	70999092	0.4602	0.4364	0.296	0.91	HKDC1	89.8
cg14378924	chr6	31832529	-1.319	1.251	0.296	0.91	SLC44A4	70.64
cg20011529	chr10	236096	-0.3758	0.3564	0.296	0.91	ZMYND11	92.86
cg06611959	chr5	54336499	-2.011	1.907	0.296	0.91		56.87
cg17343122	chr5	170175936	-0.9627	0.9131	0.296	0.91		73.55
cg10501067	chr15	51652445	1.555	1.475	0.296	0.91	GLDN	21.04
cg27332583	chr18	35150602	-1.074	1.019	0.296	0.91		23.56
cg02640525	chr8	31523272	-3.192	3.027	0.296	0.91	NRG1	66.45
cg24623699	chr11	75680164	-0.4157	0.3943	0.296	0.91	UVRAG	94.62
cg07112087	chr1	151767754	-1.45	1.376	0.296	0.91		46.09
cg00621289	chr21	47855916	-0.8058	0.7643	0.296	0.91	PCNT	91.01
cg05962968	chr11	44785296	-1.376	1.305	0.296	0.91	TSPAN18	44.34
cg16552160	chr17	78961843	-1.077	1.022	0.296	0.91		42.38
cg16735386	chr13	46009173	-1.277	1.211	0.296	0.91		90.32
cg09510077	chr11	68722976	0.3348	0.3176	0.296	0.91		2.95
cg13628396	chr3	64973616	-1.849	1.754	0.296	0.91	ADAMTS9-AS2	43.16
cg08292625	chr1	20493718	-1.611	1.528	0.296	0.91	PLA2G2C	75.21
cg09969018	chr8	30891709	0.1657	0.1571	0.296	0.91	PURG	2.25
cg00060437	chr6	6952071	-0.9327	0.8846	0.296	0.91		83.97
cg23889993	chr8	38077514	-0.5464	0.5183	0.296	0.91		90.63
cg19980365	chr8	37265087	-1.1	1.044	0.296	0.91	LINC01605	83.6
cg25962332	chr18	55254476	-0.912	0.865	0.296	0.91	FECH	40.42
cg08982415	chr12	121158302	-0.6469	0.6136	0.296	0.91	UNC119B	83.89
cg11740027	chr22	50651198	-1.038	0.9845	0.296	0.91	SELO	85.98
cg17789904	chr2	16500851	1.042	0.988	0.296	0.91		33.41
cg08881206	chr19	2257163	-1.864	1.768	0.296	0.91	JSRP1	68.73
cg19818699	chr1	23126727	-0.5503	0.5219	0.296	0.91	EPHB2	91.16
cg08531260	chr10	4230413	-2.827	2.681	0.296	0.91		63.14
cg12543831	chr8	22550284	-0.5527	0.5242	0.296	0.91	EGR3	8.32
cg12155930	chr12	49744981	-0.9782	0.9278	0.296	0.91	DNAJC22	82.83
cg04466840	chr5	176784719	-3.272	3.104	0.296	0.91	RGS14	46.11
cg09138272	chr13	95826930	-0.7411	0.703	0.296	0.91	ABCC4	89.96
cg16121455	chr20	2078305	-0.6122	0.5807	0.296	0.91		89.52
cg06355652	chr11	33725105	-1.03	0.9765	0.296	0.91	CD59	81.54
cg18131548	chr1	47696212	-1.873	1.777	0.296	0.91	TAL1	61.35
cg22974952	chr8	7212700	1.759	1.668	0.296	0.91	FAM66B	4.6
cg17928095	chr1	156252714	0.7635	0.7242	0.296	0.91	TMEM79	11.98
cg17739841	chr20	24450698	-2.424	2.3	0.296	0.91	TMEM90B	24.62
cg10974068	chr1	6125308	-0.8323	0.7894	0.296	0.91	KCNAB2	34.77
cg18847598	chr11	123048161	8.618	8.174	0.296	0.91	ASAM	51.18
cg20355681	chrX	117049751	-2.424	2.299	0.296	0.91	KLHL13	67.19
cg08262724	chr1	216061673	-1.348	1.279	0.296	0.91	USH2A	17.67
cg14110681	chr7	1155435	-1.141	1.082	0.296	0.91	C7orf50	73.46
cg08520975	chr5	141016102	-0.2189	0.2077	0.296	0.91	HDAC3	3.62
cg01926906	chr8	65499701	-1.148	1.089	0.296	0.91		7.55
cg10060065	chr17	32366901	-2.256	2.14	0.296	0.91	ACCN1	59.34
cg25550468	chr7	112262557	-1.35	1.28	0.296	0.91		84.54
cg05911423	chr19	50999837	-1.014	0.962	0.296	0.91		86.18
cg21954138	chr7	111772089	-0.7989	0.7577	0.296	0.91	DOCK4	87.02
cg12401522	chr3	57791422	-0.4625	0.4386	0.296	0.91	SLMAP	94.33
cg15322562	chr18	25616652	-2.272	2.155	0.296	0.91	CDH2	66.69
cg13587802	chr12	122712381	-0.2874	0.2726	0.296	0.91	DIABLO	95.29
cg24727620	chr7	86781902	-0.3913	0.3711	0.296	0.91	DMTF1	5.21
cg22092745	chr9	37485802	-0.3215	0.305	0.296	0.91	POLR1E	4.3
cg00551341	chr20	33887005	-0.8476	0.804	0.296	0.91		38.41
cg11212234	chr5	74353351	-0.9313	0.8834	0.296	0.91		83.96
cg15867125	chr14	77624538	-1.26	1.195	0.296	0.91		50.65
cg10433022	chr2	234599911	-1.564	1.484	0.296	0.91	UGT1A6	74.38
cg13144994	chr15	81317622	-0.6186	0.5868	0.296	0.91		90.03
cg23832439	chr15	69853925	-1.026	0.9731	0.296	0.91	DRAIC	34.12
cg08652067	chr3	127723540	-1.772	1.68	0.296	0.91		62.82
cg22117079	chr15	62597916	-0.4627	0.4389	0.296	0.91	MIR8067	91.26
cg24023023	chr6	4014874	0.627	0.5948	0.296	0.91		87.61
cg08497292	chr11	109454639	2.082	1.975	0.296	0.91		62.42
cg23957285	chr19	4558740	0.7706	0.731	0.296	0.91	SEMA6B	9.55
cg24741770	chrX	57312189	-2.227	2.112	0.296	0.91	FAAH2	45.26
cg15567853	chr13	52507913	-0.6375	0.6047	0.296	0.91	ATP7B	86.31
cg27117561	chr7	30959709	-0.5456	0.5175	0.296	0.91	AQP1	88.99
cg17387870	chr12	133463607	-0.6567	0.6229	0.296	0.91	CHFR	7.96
cg08879019	chr9	2032446	-1.065	1.011	0.296	0.91	SMARCA2	68.69
cg08934427	chr3	38347441	-1.237	1.174	0.296	0.91	SLC22A14	72.76
cg21449640	chr7	157533836	-1.939	1.84	0.296	0.91	PTPRN2	48.75
cg10739686	chr10	76586254	-0.3828	0.3631	0.296	0.91	MYST4	4.77
cg00433220	chrX	46697120	-1.97	1.869	0.296	0.91	RP2	16.42
cg05114412	chr8	132041407	3.054	2.897	0.296	0.91	ADCY8	81.38
cg26674487	chr3	9590728	-1.72	1.632	0.296	0.91	LHFPL4	50.08
cg23979127	chr20	41815063	-2.501	2.372	0.296	0.91	PTPRT	39.44
cg22730830	chr16	2867434	1.518	1.44	0.296	0.91	PRSS21	25.71
cg10742006	chr18	10555966	-0.3288	0.3119	0.296	0.91		94.85
cg01191105	chr6	149319011	1.239	1.175	0.296	0.91	UST	82.08
cg20472551	chr4	151000684	-0.4216	0.3999	0.296	0.91	DCLK2	7.18
cg13743575	chr21	40458528	-1.261	1.196	0.296	0.91		83.11
cg17009069	chr2	231737752	-0.9293	0.8815	0.296	0.91	ITM2C	81.4
cg09395805	chr6	27186076	1.321	1.253	0.296	0.91		76.26
cg12878132	chr19	3312894	-1.092	1.036	0.296	0.91		26.02
cg14615625	chr1	31735490	-0.3324	0.3153	0.296	0.91	SNRNP40	93.46
cg26332552	chr3	197402549	1.264	1.199	0.296	0.91	MIR922	83.79
cg05401712	chr11	94200622	-0.5593	0.5306	0.296	0.91	MIR548L	91.78
cg08021438	chr20	30532823	-0.6211	0.5892	0.296	0.91	PDRG1	91.81
cg23908305	chr11	1958316	-0.881	0.8357	0.296	0.91	TNNT3	74.91
cg01911708	chr20	61886082	-0.7035	0.6673	0.296	0.91	NKAIN4	2.45
cg11175660	chr7	45613287	-1.459	1.384	0.296	0.91	ADCY1	38.26
cg01563335	chr14	96830698	-1.612	1.529	0.296	0.91	GSKIP	29.03
cg08209581	chr14	94444253	-1.288	1.222	0.296	0.91	ASB2	63.08
cg26844180	chr16	34587307	-2.074	1.967	0.296	0.91		52.58
cg14414082	chr12	3293819	-2.431	2.306	0.296	0.91	TSPAN9	87.64
cg00558689	chr6	41607109	-3.084	2.925	0.296	0.91	MDFI	60.92
cg27438819	chr12	107503644	-0.7967	0.7557	0.296	0.91		13.78
cg24167611	chr1	202317441	-2.033	1.929	0.296	0.91	PPP1R12B	12.03
cg25392700	chr5	54477	-1.819	1.725	0.296	0.91		41.71
cg21420099	chr3	27554291	-1.576	1.495	0.296	0.91		42.92
cg22649407	chr1	204128293	-0.3278	0.311	0.296	0.91	REN	94.4
cg07232890	chr1	1370228	-0.9856	0.9349	0.296	0.91	VWA1	85.28
cg12841068	chr10	54683341	-1.944	1.844	0.296	0.91		62.03
cg17367743	chr2	220766074	-1.13	1.072	0.296	0.91		83.98
cg00977020	chr11	3656305	-0.3567	0.3384	0.296	0.91	TRPC2	94.67
cg19223064	chr10	30351259	-1.486	1.41	0.296	0.91		75.79
cg04207045	chr7	99647562	0.3701	0.3511	0.296	0.91	ZSCAN21	4.81
cg08590553	chr8	48518450	-0.2904	0.2755	0.296	0.91	SPIDR	94.59
cg09269170	chr11	71792591	0.5568	0.5282	0.296	0.91	NUMA1	12.36
cg07807026	chr12	2041581	-0.8865	0.841	0.296	0.91		19.83
cg12868583	chr22	44320504	-2.453	2.327	0.296	0.91	PNPLA3	44.03
cg26808921	chr6	134373925	-0.458	0.4345	0.296	0.91	SLC2A12	5.23
cg04300937	chr17	4981221	-0.6498	0.6165	0.296	0.91	ZFP3	10.14
cg17025841	chr3	11575501	-0.8116	0.77	0.296	0.91	ATG7	88.62
cg09242168	chr15	31214337	-0.5187	0.4921	0.296	0.91	FAN1	92.33
cg08602188	chr4	54235601	-2.319	2.2	0.296	0.91		39.88
cg07744289	chr8	710997	-1.433	1.359	0.296	0.91		86.77
cg09624381	chr20	33813681	1.057	1.002	0.296	0.91	MMP24	17.55
cg02833739	chr13	51102958	0.4262	0.4043	0.296	0.91	DLEU1-AS1	93.07
cg22668007	chr8	8860251	-0.3103	0.2944	0.296	0.91	ERI1	3.67
cg04080875	chr4	108759768	-0.5644	0.5354	0.296	0.91	SGMS2	88.83
cg22762747	chr10	27539502	-0.6536	0.62	0.296	0.91	LRRC37A6P	88.48
cg08375882	chr16	89107658	-2.062	1.956	0.296	0.91		54
cg19869302	chr8	116678788	-1.813	1.72	0.296	0.91	TRPS1	58.22
cg01080285	chr5	7687791	1.364	1.294	0.296	0.91	ADCY2	89.8
cg12162792	chr9	21369375	1.136	1.078	0.296	0.91	IFNA13	90.17
cg16778148	chr11	2817922	-0.9873	0.9367	0.296	0.91	KCNQ1	89.4
cg22706186	chr3	68053371	-1.623	1.54	0.296	0.91	FAM19A1	26.67
cg08906366	chr7	4803811	0.1712	0.1625	0.296	0.91	FOXK1	97.42
cg25220116	chr17	17486103	-0.3701	0.3511	0.296	0.91	PEMT	94.18
cg06079468	chr10	81839181	-0.2843	0.2697	0.296	0.91	LOC219347	3.14
cg18754985	chr3	98237750	-0.36	0.3415	0.296	0.91	CLDND1	94.37
cg13562069	chr9	132488404	-1.09	1.034	0.296	0.91		26.1
cg20189937	chr14	50780124	-1.18	1.12	0.296	0.91	ATP5S	77.41
cg16722078	chr8	121432283	-0.671	0.6366	0.296	0.91	MRPL13	90.52
cg00894890	chr19	38470250	-1.232	1.168	0.296	0.91	SIPA1L3	53.85
cg17768123	chr6	56663406	-1.065	1.01	0.296	0.91	DST	80.9
cg08386316	chr15	101514405	-0.5772	0.5476	0.296	0.91	LRRK1	88.3
cg00689225	chr14	35871954	-1.169	1.109	0.296	0.91	NFKBIA	31.04
cg19233127	chr18	57432304	3.215	3.05	0.296	0.91		74.46
cg15695435	chr12	121909465	-0.8174	0.7755	0.296	0.91	KDM2B	88.23
cg24234899	chr10	118922493	-1.545	1.466	0.296	0.91		3.22
cg10628811	chr3	181586711	-1.296	1.229	0.296	0.91		66
cg19992083	chrX	151904268	-2.515	2.386	0.296	0.91	MAGEA12	63.51
cg09428251	chr8	68658408	0.5506	0.5224	0.296	0.91	CPA6	7.03
cg13191925	chr18	44292608	-2.087	1.98	0.296	0.91	ST8SIA5	47.33
cg27015773	chr19	8672609	1.235	1.171	0.296	0.91	ADAMTS10	83.49
cg20724168	chr12	130591337	2.421	2.297	0.296	0.91		85.06
cg20488226	chr20	48295805	1.841	1.747	0.296	0.91	B4GALT5	72.99
cg21066876	chr4	95972466	-2.098	1.99	0.296	0.91	BMPR1B	38.96
cg04623471	chr3	13107664	-1.374	1.304	0.296	0.91	IQSEC1	77.17
cg03839626	chr11	57479895	-0.2574	0.2442	0.296	0.91	TMX2	3.41
cg13660942	chr12	2031922	-1.944	1.844	0.296	0.91		54.85
cg08197824	chr7	12479882	-1.234	1.171	0.296	0.91		84.58
cg04921744	chr17	73776259	-0.6663	0.6322	0.296	0.91	H3F3B	8.35
cg18173454	chr10	15209775	-1.373	1.303	0.296	0.91	NMT2	16.46
cg18891141	chr17	48711737	-1.432	1.359	0.296	0.91	ABCC3	40.26
cg04351979	chr19	7990281	-0.5262	0.4992	0.296	0.91	CTXN1	5.3
cg10850260	chr5	29964292	2.968	2.816	0.296	0.91		43.08
cg11112605	chr17	56283901	-0.7394	0.7015	0.296	0.91	MKS1	83.08
cg14969066	chr8	9217385	-2.241	2.126	0.296	0.91		58.27
cg04147741	chr3	64991635	2.449	2.323	0.296	0.91		58.9
cg26408642	chr2	170439959	0.3888	0.3688	0.296	0.91	PPIG	93.74
cg02525420	chr1	227501894	-0.8677	0.8232	0.296	0.91	CDC42BPA	82.2
cg13305476	chr1	172607441	-1.012	0.9601	0.296	0.91		84.6
cg13986618	chr12	7595981	1.862	1.767	0.296	0.91	CD163L1	58.5
cg02741327	chr2	135214041	3.117	2.958	0.296	0.91	TMEM163	55.43
cg12256688	chr12	131200855	-0.4177	0.3963	0.296	0.91		7.35
cg18115064	chr14	48143618	-2.339	2.22	0.296	0.91	MDGA2	14.24
cg08697285	chr13	77901013	-0.2216	0.2103	0.296	0.91	MYCBP2	2.83
cg19640789	chr19	8650112	-2.526	2.396	0.296	0.91	ADAMTS10	73.68
cg03999669	chr14	77753591	-0.3113	0.2954	0.296	0.91	POMT2	94.61
cg00989361	chr14	23310779	-0.5212	0.4945	0.296	0.91	MMP14	91.04
cg00622820	chr17	43085346	-0.8188	0.7769	0.296	0.91		86.56
cg15766097	chr5	178616066	-1.385	1.314	0.296	0.91	ADAMTS2	44.54
cg09495482	chr6	29408232	-0.934	0.8862	0.296	0.91	OR10C1	41.32
cg16975528	chr19	17949949	-1.517	1.44	0.296	0.91	JAK3	77.11
cg20889673	chr12	56552857	-0.722	0.685	0.296	0.91	MYL6	12.37
cg24561270	chr5	170026067	-1.685	1.599	0.296	0.91	KCNIP1	29.22
cg23558087	chr12	49584367	-1.618	1.535	0.296	0.91	TUBA1A	64.51
cg05874355	chr11	71724677	-0.8488	0.8053	0.296	0.91	NUMA1	80.24
cg18990068	chr11	92062752	-1.75	1.66	0.296	0.91		85.44
cg00836419	chr14	37277829	-2.498	2.37	0.296	0.91	SLC25A21	75.44
cg21590666	chr12	85307435	-0.4427	0.42	0.296	0.91	SLC6A15	6.09
cg17046936	chrX	136233673	-1.285	1.219	0.296	0.91		12.14
cg15111638	chr11	16631993	-1.478	1.403	0.296	0.91		71.39
cg11203756	chr1	9415216	0.6696	0.6353	0.296	0.91	SPSB1	91.63
cg08767044	chr16	11678785	-1.891	1.795	0.296	0.91	LITAF	81.37
cg08247450	chr4	171011099	-0.2147	0.2037	0.296	0.91	AADAT	2
cg01501558	chr5	87971052	1.547	1.468	0.296	0.91	LINC00461	61.96
cg01493981	chr13	60775909	0.9054	0.8591	0.296	0.91		89.68
cg00626739	chr18	12327189	-0.5001	0.4745	0.296	0.91	TUBB6	91.73
cg11154534	chr5	66499687	-4.735	4.493	0.296	0.91		82.27
cg02936831	chr11	72814537	-0.2719	0.258	0.296	0.91	FCHSD2	94.96
cg04277232	chr6	31512618	-1.132	1.074	0.296	0.91	ATP6V1G2	49.63
cg27278511	chr18	56367801	-0.2905	0.2756	0.296	0.91	MALT1	95.52
cg01743875	chrX	152000554	-1.206	1.145	0.296	0.91	CETN2	31.88
cg17181255	chr12	6419412	1.243	1.179	0.296	0.91	PLEKHG6	42.36
cg26014994	chr13	21567245	-0.7841	0.7441	0.296	0.91	LATS2	85.29
cg07201791	chr2	27345848	-1.081	1.025	0.296	0.91	ABHD1	59.29
cg09135239	chr16	412393	2.409	2.286	0.296	0.91		13.79
cg02578557	chr2	198175821	0.2217	0.2103	0.296	0.91		4.74
cg08730959	chr3	54169058	1.415	1.343	0.296	0.91	CACNA2D3	85.64
cg17518643	chr13	99969273	-1.046	0.9924	0.296	0.91	UBAC2	75.69
cg09407122	chr11	72237341	-0.7599	0.721	0.296	0.91		83.24
cg18795133	chr5	141130629	-0.8082	0.7669	0.296	0.91		23.26
cg05948588	chr19	42387227	-0.1482	0.1406	0.296	0.91	ARHGEF1	2.39
cg15114311	chr2	192111180	-1.512	1.434	0.296	0.91	MYO1B	55.69
cg27130032	chr4	174257735	-0.7029	0.667	0.296	0.91		89
cg12535476	chr6	55691833	-0.7883	0.7481	0.296	0.91	BMP5	88.99
cg10462187	chr10	124067402	-1.525	1.447	0.296	0.91	BTBD16	67.27
cg03128522	chr17	25788807	-0.7728	0.7333	0.296	0.91		9
cg21645865	chr8	126296636	0.4994	0.4739	0.296	0.91	NSMCE2	92.59
cg24729343	chr6	112133109	-0.6114	0.5801	0.296	0.91	FYN	90.93
cg22612792	chr2	227632034	-0.775	0.7354	0.296	0.91	IRS1	88.42
cg02568977	chr7	36320660	-1.822	1.728	0.296	0.91	EEPD1	54.59
cg14441232	chr5	122335891	-1.275	1.21	0.296	0.91	SNX24	79.87
cg20701299	chr2	66688919	-0.482	0.4574	0.296	0.91	MEIS1	93.3
cg03482905	chr22	24158427	0.9204	0.8734	0.296	0.91	SMARCB1	27.68
cg10626236	chr1	1631100	2.411	2.287	0.296	0.91	MMP23A	62.6
cg07103201	chr17	20171047	-1.088	1.032	0.296	0.91	CYTSB	75.88
cg05656888	chr16	12909717	-1.045	0.9913	0.296	0.91		83.03
cg04524488	chr8	122439189	4.313	4.093	0.296	0.91		43.8
cg07051721	chr2	120097181	-0.4509	0.4279	0.296	0.91	C2orf76	91.13
cg21830221	chr1	42334284	-1.307	1.24	0.296	0.91	HIVEP3	39.85
cg06376402	chr10	134404945	-1.21	1.148	0.296	0.91	INPP5A	60.64
cg08810208	chr12	21979750	1.632	1.549	0.296	0.91	ABCC9	76.09
cg04766545	chr2	20499073	0.4139	0.3928	0.296	0.91	PUM2	94.34
cg05853130	chr2	138019701	-1.728	1.64	0.296	0.91	THSD7B	19.59
cg25850662	chr16	5759902	-2.991	2.839	0.296	0.91		60.13
cg11137277	chr1	234615236	-0.3425	0.325	0.296	0.91	TARBP1	3.76
cg15068709	chr11	57566045	-0.6768	0.6423	0.296	0.91	CTNND1	84.93
cg11426922	chr5	104246519	-2.106	1.998	0.296	0.91		47.6
cg02394421	chr1	72750502	-0.8865	0.8412	0.296	0.91		5.83
cg11706746	chr11	62389756	-0.2406	0.2283	0.296	0.91	B3GAT3	3.22
cg03037858	chr9	88861091	-1.148	1.089	0.296	0.91	C9orf153	77.13
cg01351032	chr16	10971191	-0.7677	0.7285	0.296	0.91	CIITA	33.43
cg07944831	chr13	111589518	-1.74	1.652	0.296	0.91		64.05
cg21441360	chr13	106426066	-1.78	1.689	0.296	0.91		82.98
cg00217379	chr7	155559176	-0.6717	0.6374	0.296	0.91	RBM33	89.24
cg01563031	chr11	20691429	-2.508	2.38	0.296	0.91	NELL1	10.67
cg23249717	chr6	167507105	-1.31	1.243	0.296	0.91		86.16
cg17008013	chr3	129168726	-0.6456	0.6127	0.296	0.91	IFT122	89.32
cg18682028	chr3	46035439	-0.3513	0.3334	0.296	0.91	FYCO1	92.9
cg14610066	chr9	71936691	-0.4755	0.4512	0.296	0.91		93.63
cg01601746	chr19	58038689	-0.171	0.1623	0.296	0.91	ZNF549	1.7
cg10484211	chr1	218547935	0.8646	0.8204	0.296	0.91	TGFB2	12.49
cg00903437	chr17	11501275	-2.631	2.497	0.296	0.91	DNAH9	69.18
cg16289896	chr1	160146342	-1.561	1.481	0.296	0.91	ATP1A4	86.07
cg00048705	chr6	170563326	-0.4553	0.4321	0.296	0.91		93.1
cg27439859	chr8	71393059	-0.8517	0.8083	0.296	0.91	LOC101926892	89.36
cg24187671	chr16	8623194	-0.7388	0.7011	0.296	0.91	TMEM114	9.68
cg16213188	chr5	124308587	-1.014	0.962	0.296	0.91		75.8
cg03022136	chr16	11413628	-1.136	1.078	0.296	0.91		83.02
cg05169490	chr11	77169818	0.4589	0.4355	0.296	0.91	PAK1	90.7
cg06280644	chr8	66617861	-0.4512	0.4282	0.296	0.91	MTFR1	94.04
cg11264667	chr12	67846080	-0.7885	0.7483	0.296	0.91		87.35
cg04297908	chr13	50356121	-0.3615	0.3431	0.296	0.91	KPNA3	93.73
cg20564565	chr19	2308336	-0.7095	0.6733	0.296	0.91	LINGO3	3.72
cg17492395	chr2	42180858	-0.8576	0.8139	0.296	0.91		83.22
cg09778204	chr4	190634888	-1.441	1.367	0.296	0.91		52.56
cg15133512	chr20	58196006	-0.7773	0.7377	0.296	0.91	PHACTR3	18.49
cg06188496	chr1	9136476	-0.689	0.6539	0.296	0.91	SLC2A5	88.02
cg06691299	chrX	47077361	-1.56	1.48	0.296	0.91	CDK16	8.72
cg10191501	chr15	69438337	-1.254	1.19	0.296	0.91	MIR548H4	68.53
cg03283312	chr3	180327542	0.6522	0.6189	0.296	0.91	TTC14	88.16
cg25040418	chr3	77861475	-1.2	1.139	0.296	0.91		18.95
cg11026385	chr11	110001680	-1.308	1.242	0.296	0.91	ZC3H12C	72.67
cg20895785	chr7	89840850	-0.8769	0.8322	0.296	0.91	STEAP2	5.35
cg06331674	chr7	32534854	0.4427	0.4201	0.296	0.91	AVL9	6.07
cg10557475	chr17	74462797	-0.9294	0.882	0.296	0.91	AANAT	76.77
cg15204816	chr5	54831346	-1.203	1.142	0.296	0.91	PPAP2A	24.17
cg16355271	chr7	27283528	-1.001	0.9498	0.296	0.91	EVX1	16.32
cg18317788	chr4	185205197	-1.478	1.403	0.296	0.91		79.85
cg17511575	chr2	122144477	-2.147	2.038	0.296	0.91	CLASP1	60.27
cg04265603	chr7	158886120	-0.6919	0.6566	0.296	0.91	VIPR2	92.13
cg18554216	chr13	90883434	-1.403	1.332	0.296	0.91	MIR622	39.77
cg27381542	chr2	241070061	0.6499	0.6168	0.296	0.91	MYEOV2	94.8
cg04419883	chr16	85607562	-1.239	1.175	0.296	0.91		66.73
cg10104290	chr1	167597441	-1.07	1.015	0.296	0.91		61.23
cg23065185	chr6	112477331	-0.9242	0.8771	0.296	0.91	LAMA4	84.09
cg23626670	chr4	185767962	-0.6222	0.5905	0.296	0.91	LOC731424	91.09
cg21069434	chr2	2192072	-1.84	1.746	0.296	0.91	MYT1L	22.92
cg24703717	chr6	29691168	-5.21	4.945	0.296	0.91	HLA-F	43.32
cg02252149	chrX	33231178	-3.284	3.117	0.296	0.91	DMD	47.94
cg25124030	chr11	73498278	-1.921	1.823	0.296	0.91	MRPL48	58.54
cg22674248	chr17	74275085	-1.079	1.024	0.296	0.91	QRICH2	63.17
cg11644755	chr8	1307423	1.742	1.653	0.296	0.91		42.38
cg13132950	chr14	68592145	-1.266	1.201	0.296	0.91	RAD51B	72.07
cg24395075	chr3	71151744	-1.305	1.239	0.296	0.91	FOXP1	69.86
cg21863874	chr10	134765104	-2.092	1.985	0.296	0.91	LINC01166	51.36
cg20933167	chr19	30413894	-0.7533	0.7149	0.296	0.91	URI1	86.39
cg23836455	chr16	67204226	-0.2328	0.221	0.296	0.91	NOL3	3.24
cg21337120	chr8	143254726	0.7551	0.7166	0.296	0.91		34.16
cg25388162	chr7	2648372	-0.7803	0.7406	0.296	0.91	IQCE	89.84
cg27572737	chr11	3647538	-0.7849	0.7449	0.296	0.91	TRPC2	84.99
cg01337439	chr15	64995501	-2.769	2.628	0.296	0.91	OAZ2	9.3
cg12661964	chr17	41157777	-0.273	0.2591	0.296	0.91	IFI35	94.28
cg05217094	chr2	103593042	-2.325	2.206	0.296	0.91		39.98
cg27554293	chr12	69357992	-1.286	1.22	0.296	0.91	CPM	77.42
cg16251970	chr12	31079763	-2.055	1.95	0.296	0.91	TSPAN11	5.98
cg22822599	chr8	61779045	-0.732	0.6947	0.296	0.91	CHD7	85.41
cg08110337	chr2	39493603	-0.655	0.6216	0.296	0.91	MAP4K3	90.69
cg26999511	chr2	85524674	-1.735	1.646	0.296	0.91	TCF7L1	87.96
cg07906401	chr2	17981642	-1.493	1.417	0.296	0.91		37.09
cg11692601	chr4	146093190	-0.467	0.4433	0.296	0.91	OTUD4	92.42
cg25350690	chr22	46409089	-1.199	1.138	0.296	0.91		62.73
cg03275782	chr18	54422819	-0.6457	0.6128	0.296	0.91	WDR7	91.28
cg06306260	chr7	99330962	-0.701	0.6653	0.296	0.91	CYP3A7	88.96
cg03650550	chr4	83675797	-1.38	1.31	0.296	0.91	MIR575	62.35
cg00083194	chr12	32832920	-0.227	0.2154	0.296	0.91	DNM1L	2.82
cg02809611	chr16	3253368	-1.2	1.139	0.296	0.91	OR1F1	34.44
cg17056977	chr13	92120735	-1.044	0.9905	0.296	0.91	GPC5	28.74
cg18020869	chr13	24828544	-1.199	1.138	0.296	0.91	SPATA13-AS1	72.07
cg00259834	chr3	16553499	-1.305	1.239	0.296	0.91	RFTN1	71.27
cg12661262	chr6	21691612	-0.5764	0.547	0.296	0.91	FLJ22536	90.58
cg09503909	chr11	83355617	-0.4946	0.4694	0.296	0.91	DLG2	90.35
cg11668148	chr15	72636405	-1.088	1.033	0.296	0.91	HEXA	71.27
cg25450806	chr1	14031383	-1.566	1.486	0.296	0.91	PRDM2	82.23
cg12209024	chr4	52710789	-0.1866	0.1771	0.296	0.91	DCUN1D4	3.14
cg00443645	chr14	101034236	-1.463	1.389	0.296	0.91	BEGAIN	14.91
cg19969873	chr2	232791083	-0.4425	0.42	0.296	0.91	NPPC	6.13
cg04625976	chr2	180689769	2.404	2.282	0.296	0.91	ZNF385B	78.62
cg17002851	chr13	25947159	2.55	2.42	0.296	0.91	ATP8A2	18.56
cg07520029	chr1	50490145	-1.162	1.103	0.296	0.91	AGBL4	34.42
cg13454737	chr16	86541569	-1.71	1.623	0.296	0.91	FENDRR	14.67
cg26820233	chr16	838206	0.163	0.1547	0.296	0.91	RPUSD1	2.76
cg23491790	chr5	1053774	-2.148	2.039	0.296	0.91	SLC12A7	90.38
cg02044320	chr1	53702253	-1.08	1.025	0.296	0.91	MAGOH	76.36
cg18975055	chr11	74977199	-0.9048	0.8588	0.296	0.91	ARRB1	62.97
cg09259615	chr14	96700602	-0.6048	0.5741	0.296	0.91	BDKRB2	91.81
cg22079271	chr2	233347454	-1.524	1.447	0.296	0.91	ECEL1	76.69
cg17838528	chr1	156308637	-0.3496	0.3318	0.296	0.91	TSACC	2.93
cg10381888	chr6	30228243	2.985	2.833	0.296	0.91	HLA-L	73.17
cg01719070	chr13	99652024	-1.583	1.502	0.296	0.91	DOCK9	74.66
cg27129153	chr10	21839422	-0.6161	0.5847	0.296	0.91	MLLT10	89.64
cg19408145	chr1	160681530	-1.25	1.186	0.296	0.91	CD48	56.83
cg17021988	chr4	40428050	-0.2332	0.2213	0.296	0.91	RBM47	97.14
cg00700128	chr9	131850913	-0.9868	0.9366	0.296	0.91	DOLPP1	80.77
cg09075515	chr8	56192721	-1.806	1.715	0.296	0.91	XKR4	30.31
cg05061804	chr9	135282417	-0.7197	0.6831	0.296	0.91	TTF1	13.63
cg21201035	chr21	30444635	-1.511	1.434	0.296	0.91	CCT8	69.14
cg04569381	chr6	69344576	-0.2972	0.2821	0.296	0.91	BAI3	3.84
cg07583556	chr17	80643296	-1.465	1.39	0.296	0.91	RAB40B	81.35
cg05176964	chr22	42910177	0.3877	0.368	0.296	0.91	RRP7A	97.06
cg18997827	chr9	71509690	-1.09	1.035	0.296	0.91	PIP5K1B	82.65
cg16238819	chr1	10854205	0.1936	0.1838	0.296	0.91	CASZ1	2.89
cg01997241	chr12	26424696	-0.8737	0.8293	0.296	0.91		87.46
cg12386721	chr11	68265892	-0.8517	0.8084	0.296	0.91	SAPS3	85.02
cg17318344	chr1	116185486	-0.4568	0.4336	0.296	0.91	VANGL1	5.2
cg00171421	chr10	79396127	-0.8075	0.7665	0.296	0.91	KCNMA1	5.26
cg03031801	chr6	151198778	-0.3116	0.2958	0.296	0.91	MTHFD1L	95.24
cg13461078	chr9	133903688	-2.356	2.236	0.296	0.91	LAMC3	74.29
cg07769574	chr4	185725995	-0.5259	0.4992	0.296	0.91	ACSL1	90.63
cg08857221	chr1	37941361	-1.122	1.065	0.296	0.91	ZC3H12A	81.41
cg19914802	chr8	123715757	1.824	1.732	0.296	0.91		51.66
cg20064120	chr22	32024380	-1.049	0.9959	0.296	0.91	PISD	42.79
cg05665012	chr20	46758274	1.901	1.805	0.296	0.91		56.47
cg16375290	chr5	177412718	-3.359	3.189	0.296	0.91		25.59
cg25769767	chr22	40859466	-1.025	0.9732	0.296	0.91	MKL1	83.57
cg16210397	chr6	30585548	0.1998	0.1897	0.296	0.91	MRPS18B	2.89
cg15608892	chr3	126721586	-1.371	1.301	0.296	0.91	PLXNA1	73.23
cg24415419	chr5	38790237	-1.355	1.286	0.296	0.91	OSMR-AS1	85.7
cg03729292	chr4	55084110	-0.4171	0.3959	0.296	0.91		3.88
cg03145301	chr2	232527776	-0.6097	0.5787	0.296	0.91		92.64
cg09725915	chr2	70369583	0.1324	0.1257	0.296	0.91		1.84
cg11351837	chr17	26732272	-1.241	1.178	0.296	0.91	SLC46A1	65.46
cg24804002	chr22	37544525	-0.9481	0.8999	0.296	0.91	IL2RB	33.84
cg10987119	chr15	73417791	-1.377	1.307	0.296	0.91	NEO1	26.46
cg02188516	chr3	112128951	-0.5823	0.5528	0.296	0.91		91.96
cg15747390	chr13	111297551	-1.986	1.886	0.296	0.91	CARS2	45.28
cg14779376	chr7	157341829	-1.898	1.802	0.296	0.91	PTPRN2	59.03
cg23818229	chr7	35708334	0.4405	0.4181	0.296	0.91	HERPUD2	91.68
cg01073605	chr10	126490761	-0.2134	0.2025	0.296	0.91	FAM175B	2.6
cg00029521	chr6	39272634	-0.6553	0.622	0.296	0.91	KCNK17	88.48
cg00616172	chr15	50473854	-1.303	1.236	0.296	0.91	SLC27A2	43.12
cg18386508	chr21	28185816	0.4512	0.4283	0.296	0.91		94.29
cg04506628	chr6	34725359	-0.2917	0.2769	0.296	0.91	SNRPC	3.38
cg21468932	chr13	44991018	-0.7783	0.7388	0.296	0.91		81.89
cg26734950	chr15	86313046	-0.3771	0.3579	0.296	0.91	KLHL25	94.45
cg23221509	chr9	14429110	-0.2981	0.2829	0.296	0.91		5.59
cg18954658	chr11	47451623	3.354	3.183	0.296	0.91		83.52
cg20282303	chr1	236924392	-1.008	0.9567	0.296	0.91	ACTN2	88.32
cg11878258	chr1	150947575	-0.4276	0.4059	0.296	0.91	CERS2	6
cg01343663	chr9	138466700	-3.014	2.862	0.296	0.91	LINC01502	71.33
cg11204665	chr11	31464984	-0.3414	0.3241	0.296	0.91	IMMP1L	94.41
cg26297462	chr1	45292204	-1.103	1.047	0.296	0.91	PTCH2	71.29
cg09851629	chr14	36539827	-0.8903	0.8452	0.296	0.91	LINC00609	9.67
cg00013702	chr17	61015068	-1.984	1.884	0.296	0.91	MIR548W	59.04
cg11703997	chr1	224296217	-1.086	1.031	0.296	0.91		74.37
cg27650137	chr14	86529489	-1.829	1.737	0.296	0.91	LOC101928767	84.96
cg23104543	chr10	131941518	-0.7005	0.665	0.296	0.91	GLRX3	90.29
cg12635048	chr6	29720957	-1.507	1.43	0.296	0.91		21.53
cg02319782	chr12	291668	-1.247	1.184	0.296	0.91		23.83
cg25603379	chr17	7383257	-0.3645	0.346	0.296	0.91	ZBTB4	3.96
cg22730516	chr16	51158984	-2.183	2.072	0.296	0.91		54.61
cg21690560	chr2	122130675	-0.7555	0.7172	0.297	0.91	CLASP1	88.04
cg21721259	chr10	34121284	-0.6482	0.6153	0.297	0.91		91.43
cg20585676	chr2	63275039	1.578	1.498	0.297	0.91	LOC100132215	52.36
cg19891817	chr3	49906771	-0.3769	0.3578	0.297	0.91	CAMKV	5.18
cg03436432	chr9	112665445	-0.3785	0.3593	0.297	0.91	PALM2	94.77
cg11207372	chr11	70385365	3.112	2.955	0.297	0.91	SHANK2	65.16
cg06529373	chr7	117591549	-1.195	1.134	0.297	0.91		29.91
cg07419575	chr2	119605959	-1.912	1.815	0.297	0.91	EN1	29
cg17965359	chr8	145577099	-1.277	1.212	0.297	0.91	C8ORFK29	85.77
cg26702290	chr8	77914090	-0.2199	0.2088	0.297	0.91	PEX2	95.8
cg04203453	chr8	96504381	-1.787	1.697	0.297	0.91		63.24
cg10427074	chr19	47167692	-1.187	1.127	0.297	0.91	DACT3-AS1	71.34
cg09466719	chr9	36277154	-0.4702	0.4464	0.297	0.91	GNE	5.39
cg20534570	chr22	41763093	0.3745	0.3556	0.297	0.91	TEF	9.87
cg24741066	chr2	1656557	1.705	1.618	0.297	0.91	PXDN	36.9
cg26699288	chr11	44228236	-0.5671	0.5384	0.297	0.91	EXT2	91.28
cg18894028	chr11	68156978	-0.8067	0.7658	0.297	0.91	LRP5	72.32
cg25915838	chr11	100999077	-2.596	2.464	0.297	0.91	PGR	12.25
cg13088938	chr1	240565751	-0.4033	0.3829	0.297	0.91	FMN2	93.74
cg13464401	chr21	44477740	-1.329	1.262	0.297	0.91	CBS	57.01
cg15309006	chr16	23766116	-3.28	3.114	0.297	0.91	CHP2	10.52
cg23684546	chr17	77411311	-1.639	1.556	0.297	0.91	RBFOX3	47.38
cg23863750	chr10	4854986	-0.7851	0.7454	0.297	0.91		86.81
cg11254297	chr10	129744145	-2.271	2.156	0.297	0.91	PTPRE	58.23
cg06601666	chr17	80361098	-0.3429	0.3256	0.297	0.91	C17orf101	94.11
cg18984211	chr2	73498074	-1.327	1.26	0.297	0.91	FBXO41	45.85
cg26722677	chr2	11272366	-1.248	1.185	0.297	0.91	FLJ33534	60.07
cg08744178	chr16	28836956	-0.6009	0.5704	0.297	0.91	ATXN2L	90.5
cg26435149	chr3	55605611	-1.197	1.136	0.297	0.91	ERC2	61.75
cg25430793	chr13	74992204	-2.967	2.817	0.297	0.91	LINC00381	39.54
cg00706924	chr2	98291088	1.363	1.294	0.297	0.91	LINC01125	77.49
cg10750315	chr11	28780002	-2.759	2.619	0.297	0.91		66.5
cg05971891	chr2	106498513	0.1749	0.166	0.297	0.91	NCK2	96.99
cg22826239	chr7	23510123	-1.219	1.157	0.297	0.91	IGF2BP3	34.41
cg25811575	chr8	22551274	0.5909	0.561	0.297	0.91	EGR3	5.95
cg01961278	chr1	20986128	-0.4739	0.4499	0.297	0.91	DDOST	93.47
cg18823272	chr19	34111733	1.661	1.577	0.297	0.91	CHST8	81.08
cg04371713	chr7	34876991	-1.188	1.127	0.297	0.91	NPSR1	75.04
cg16251054	chr8	131457058	-1.043	0.9898	0.297	0.91	ASAP1	75.4
cg06796116	chr12	6196183	4.455	4.229	0.297	0.91	VWF	71.7
cg11890740	chrX	56258692	1.557	1.478	0.297	0.91	KLF8	9.48
cg20927568	chr5	36875434	-0.2835	0.2692	0.297	0.91	NIPBL	4.08
cg26034481	chr14	97092205	-1.548	1.47	0.297	0.91		73.11
cg22171525	chr12	27406049	-0.9377	0.8903	0.297	0.91	STK38L	83.69
cg00334794	chr16	84917425	2.717	2.58	0.297	0.91	CRISPLD2	62.92
cg21012266	chr13	41731566	-0.9794	0.9298	0.297	0.91		88.37
cg26264896	chr2	131655129	-1.216	1.155	0.297	0.91		66.56
cg17318864	chr8	11747010	-1.248	1.185	0.297	0.91		62.13
cg09577244	chr2	75836347	0.1423	0.1351	0.297	0.91		1.99
cg11157253	chr15	96905729	-0.4584	0.4352	0.297	0.91		91.82
cg06989378	chr3	167765410	-0.7924	0.7523	0.297	0.91	GOLIM4	87.11
cg07251477	chr1	175307861	-1.359	1.29	0.297	0.91	TNR	36.91
cg22871548	chr12	56862240	0.2404	0.2282	0.297	0.91	SPRYD4	2.72
cg08091806	chr22	18038015	-1.223	1.161	0.297	0.91		56.38
cg14851194	chr13	66501111	-0.5217	0.4954	0.297	0.91		6.2
cg12371075	chr3	182978449	-0.5082	0.4825	0.297	0.91	MCF2L2	91.85
cg09058293	chr12	111862997	-0.6246	0.5931	0.297	0.91	SH2B3	90.64
cg03529598	chr11	1847357	-0.2261	0.2147	0.297	0.91		98.21
cg20504165	chr10	30595105	-0.6777	0.6434	0.297	0.91		89.97
cg11251293	chr1	205025861	-1.417	1.345	0.297	0.91	CNTN2	46.7
cg00589502	chr7	116716273	0.7835	0.7439	0.297	0.91	ST7-AS2	80.89
cg01695471	chr17	17773684	-0.9057	0.8599	0.297	0.91	TOM1L2	84.94
cg14998090	chr21	33707706	-0.7654	0.7267	0.297	0.91	URB1	85.7
cg25374813	chr5	138719374	-1.04	0.9873	0.297	0.91	SLC23A1	45.32
cg22284311	chr11	3169027	-2.087	1.982	0.297	0.91	OSBPL5	58.06
cg17906685	chr15	27666693	-2.41	2.288	0.297	0.91	GABRG3	60.63
cg21301341	chr13	20714863	-2.463	2.339	0.297	0.91	GJA3	88.33
cg11255513	chr11	113644528	-0.2709	0.2572	0.297	0.91	ZW10	3.96
cg09335266	chr2	240904182	-0.2998	0.2847	0.297	0.91	NDUFA10	95.3
cg21563683	chr12	46767928	-1.036	0.9839	0.297	0.91	SLC38A2	65.54
cg26876334	chr16	329682	-2.128	2.021	0.297	0.91	ARHGDIG	57.96
cg18573891	chr5	141559610	-0.7767	0.7375	0.297	0.91		86.91
cg15825027	chr8	586336	-0.5206	0.4943	0.297	0.91		90.82
cg07932102	chr4	103967986	0.8621	0.8185	0.297	0.91	NHEDC2	12.36
cg25979543	chr1	17888104	2.198	2.087	0.297	0.91	ARHGEF10L	65.88
cg15105476	chr6	1335849	1.086	1.031	0.297	0.91		15.23
cg04817712	chr1	234908506	-0.3027	0.2874	0.297	0.91		2.87
cg11593457	chr8	54154489	-1.728	1.641	0.297	0.91	OPRK1	66.04
cg12584537	chr6	35771841	-1.029	0.9771	0.297	0.91	LHFPL5	77.12
cg11683390	chr1	25361490	-1.312	1.245	0.297	0.91		48.4
cg00733385	chr7	150092826	-0.4469	0.4243	0.297	0.91	ZNF775	91.72
cg01465350	chr17	61051452	0.8983	0.8529	0.297	0.91	MIR548W	84.39
cg23110353	chr1	7402097	-1.765	1.676	0.297	0.91	CAMTA1	63.48
cg18440871	chr7	155534649	-0.487	0.4624	0.297	0.91	RBM33	94.21
cg27094808	chr1	205003449	-1.465	1.391	0.297	0.91		64.21
cg03286855	chr7	22213919	-0.9821	0.9325	0.297	0.91	RAPGEF5	66.39
cg05945999	chr8	142873793	-0.9702	0.9212	0.297	0.91		33.42
cg23595144	chr19	825052	-1.641	1.558	0.297	0.91		42.86
cg14232793	chr8	71155543	-2.061	1.957	0.297	0.91	NCOA2	82.57
cg09321086	chr11	120941709	-3.036	2.883	0.297	0.91	TBCEL	73.55
cg21631427	chr11	86730615	-1.183	1.123	0.297	0.91		77.44
cg17778721	chr17	46178745	-0.2874	0.2729	0.297	0.91	CBX1	4.21
cg11975652	chr7	127251054	1.131	1.074	0.297	0.91	PAX4	71.85
cg10363436	chr8	11269541	-3.133	2.975	0.297	0.91	FAM167A-AS1	65.95
cg10872209	chr10	104475308	-1.348	1.28	0.297	0.91	SFXN2	58.5
cg17479716	chr1	18276155	-2.872	2.727	0.297	0.91		40.81
cg01307615	chrX	110515005	-1.829	1.736	0.297	0.91	CAPN6	52.92
cg03942599	chr11	101341554	1.121	1.064	0.297	0.91	TRPC6	11.95
cg16729883	chr10	13817804	-0.4569	0.4338	0.297	0.91	FRMD4A	94.09
cg14270876	chr16	71879724	0.3275	0.311	0.297	0.91	ATXN1L	5.13
cg17496661	chr5	3326343	3.823	3.63	0.297	0.91		73.22
cg23440413	chr5	140346293	-3.529	3.351	0.297	0.91	PCDHAC2	38.95
cg06821929	chr16	90114307	-0.1838	0.1745	0.297	0.91	LOC100130015	3.34
cg08171195	chr1	155214570	-0.2963	0.2813	0.297	0.91	GBA	4.57
cg24990989	chr7	99013849	-1.247	1.184	0.297	0.91	BUD31	73.29
cg22265394	chr18	61637105	0.3315	0.3147	0.297	0.91	SERPINB8	4.64
cg06791501	chr3	140962210	-1.131	1.074	0.297	0.91	PXYLP1	71.97
cg07876450	chr8	1740065	-0.408	0.3874	0.297	0.91		96.54
cg02879083	chr7	1595067	1.907	1.81	0.297	0.91	TMEM184A	25.35
cg02404326	chr2	165698640	0.3087	0.2931	0.297	0.91	LOC101929633	3.15
cg19276110	chr1	20396593	-1.762	1.673	0.297	0.91	PLA2G5	26.2
cg17443080	chr9	139557460	-1.453	1.38	0.297	0.91	EGFL7	44.92
cg19619217	chr2	99533949	-1.019	0.9672	0.297	0.91	KIAA1211L	33.26
cg02308226	chr2	99956839	-1.297	1.232	0.297	0.91	EIF5B	63.37
cg20908014	chrX	123019820	-1.059	1.005	0.297	0.91	XIAP	90.54
cg24391482	chr10	68940594	-0.9594	0.911	0.297	0.91	CTNNA3	88.61
cg27281191	chr2	226202912	-1.453	1.38	0.297	0.91		21.28
cg23922914	chr13	95248439	-0.2601	0.247	0.297	0.91	TGDS	3.82
cg14616423	chr9	16315271	-0.4497	0.427	0.297	0.91		93.5
cg03934689	chr8	22456092	0.1215	0.1154	0.297	0.91	C8orf58	1.37
cg25109519	chr17	41697281	-0.4206	0.3994	0.297	0.91		93.15
cg15225534	chr6	33866947	-1.721	1.635	0.297	0.91		69.18
cg23568538	chr8	143491714	-0.749	0.7112	0.297	0.91		22.8
cg08641866	chr1	1141790	1.997	1.896	0.297	0.91	TNFRSF18	13.85
cg11791481	chr17	75211689	-0.8611	0.8177	0.297	0.91	SEC14L1	81.32
cg16573178	chr1	49242519	0.8013	0.7609	0.297	0.91	BEND5	2.94
cg08172807	chr9	14302633	-1.524	1.447	0.297	0.91	NFIB	58.07
cg24145276	chr16	57344555	-0.8727	0.8288	0.297	0.91		85.22
cg17892680	chr10	133878370	2.224	2.112	0.297	0.91		89.05
cg00718923	chr15	67486665	-0.8803	0.8359	0.297	0.91	SMAD3	76.21
cg10942476	chr13	49084280	-0.8622	0.8187	0.297	0.91	RCBTB2	79.52
cg19564367	chr4	7941852	-2.182	2.072	0.297	0.91	AFAP1	30.53
cg12944251	chr9	137302146	1.238	1.176	0.297	0.91	RXRA	77.52
cg26980789	chr12	40014292	0.6557	0.6226	0.297	0.91	ABCD2	8.31
cg02727678	chr11	60589212	-0.9347	0.8876	0.297	0.91		80.59
cg27644327	chr6	90845852	-1.211	1.15	0.297	0.91	BACH2	73.28
cg01877937	chr20	42142847	-1.385	1.315	0.297	0.91	L3MBTL	39.37
cg00598195	chr16	61922094	2.022	1.92	0.297	0.91	CDH8	20.84
cg11969003	chr6	15325557	-0.4657	0.4422	0.297	0.91	JARID2	93.82
cg00689150	chr19	30174198	-0.8763	0.8321	0.297	0.91		84.68
cg18582180	chr8	101661991	0.2928	0.278	0.297	0.91	SNX31	4.37
cg05450151	chr10	63175462	3.004	2.853	0.297	0.91	TMEM26	46.79
cg01759807	chr2	1865357	-1.85	1.757	0.297	0.91	MYT1L	27.68
cg10786437	chr8	145061786	0.4491	0.4264	0.297	0.91	PARP10	86.72
cg22023051	chr2	182336033	-2.311	2.195	0.297	0.91	ITGA4	61.48
cg02507455	chr12	54718349	-1.191	1.131	0.297	0.91	COPZ1	68.69
cg16086570	chr5	141924566	-1.04	0.9875	0.297	0.91		71.32
cg05040002	chr2	162358507	-0.8186	0.7773	0.297	0.91	AHCTF1P1	89.17
cg11354232	chr11	63533608	-0.5933	0.5635	0.297	0.91	C11orf95	92.2
cg01376402	chr1	41350161	-1.096	1.041	0.297	0.91		16.6
cg03729715	chr10	124104941	-1.404	1.333	0.297	0.91		44.97
cg17316890	chr1	25040323	-1.448	1.375	0.297	0.91		37.64
cg03532045	chr6	49756151	1.909	1.813	0.297	0.91	PGK2	72.73
cg07656596	chr10	49650830	3.697	3.511	0.297	0.91		37.67
cg07799697	chr19	10317290	-0.8291	0.7874	0.297	0.91		88.8
cg27171605	chr1	43675865	-0.3016	0.2864	0.297	0.91	WDR65	94.69
cg08743596	chr5	135800928	-2.369	2.25	0.297	0.91		84.38
cg26067897	chr5	41904347	1.298	1.233	0.297	0.91	C5orf51	15.96
cg26110645	chr2	73090063	-0.8013	0.761	0.297	0.91		11.89
cg12362032	chr20	60568673	-0.2964	0.2815	0.297	0.91	TAF4	95.48
cg03052837	chr9	101475968	-2.103	1.998	0.297	0.91		60.26
cg11993114	chr1	115576328	-0.3828	0.3636	0.297	0.91	TSHB	92.18
cg20237244	chr18	56582453	-0.8019	0.7616	0.297	0.91	ZNF532	82.68
cg09231992	chr10	105218524	-0.9168	0.8706	0.297	0.91	CALHM1	84.31
cg10744434	chr19	14142769	-0.369	0.3504	0.297	0.91	IL27RA	5.2
cg22744818	chr22	39917833	-0.9064	0.8608	0.297	0.91	ATF4	18.11
cg00459795	chr2	95825312	0.788	0.7484	0.297	0.91	ZNF514	2.77
cg14702868	chr20	39574884	-0.6791	0.6449	0.297	0.91		25.73
cg19405162	chr2	239869824	1.523	1.447	0.297	0.91		78.09
cg05742833	chr1	32608383	1.426	1.354	0.297	0.91	KPNA6	36.48
cg04737286	chr16	2653238	-1.908	1.812	0.297	0.91	LOC652276	7.68
cg01821772	chrX	47007440	-0.4781	0.454	0.297	0.91	RBM10	91.59
cg22106810	chr12	19459704	4.136	3.928	0.297	0.91	PLEKHA5	47.91
cg11147779	chr11	94386064	0.3145	0.2986	0.297	0.91		93.11
cg26572233	chr19	8595384	-5.106	4.849	0.297	0.91	MYO1F	71.72
cg14977190	chr13	82061961	-1.816	1.725	0.297	0.91		26.02
cg17325558	chr9	129446278	-3.485	3.31	0.297	0.91	LMX1B	62.15
cg24114311	chr17	12482967	-2.78	2.64	0.297	0.91		72.24
cg18106968	chr8	38297746	1.686	1.602	0.297	0.91	FGFR1	92.79
cg03988131	chr18	13565900	-1.479	1.405	0.297	0.91	LDLRAD4	43.23
cg11622673	chr10	135208610	-0.7665	0.728	0.297	0.91	MTG1	13.68
cg09309286	chr17	32960898	-1.484	1.409	0.297	0.91	TMEM132E	46.25
cg16679515	chr1	172153227	-0.3444	0.3271	0.297	0.91	DNM3	92.65
cg02920234	chr4	2883258	-0.4221	0.4008	0.297	0.91	ADD1	93.09
cg18772025	chr3	136520863	-0.6848	0.6503	0.297	0.91		93.25
cg10433549	chr17	41472748	-0.7759	0.7369	0.297	0.91		79.31
cg27211894	chr21	36164167	-1.287	1.223	0.297	0.91	RUNX1	80
cg15360837	chrX	110488085	0.8676	0.824	0.297	0.91		85.54
cg26580801	chr5	57879402	1.125	1.068	0.297	0.91	RAB3C	5.79
cg16341836	chr10	90641389	2.313	2.197	0.297	0.91	STAMBPL1	59.66
cg13236854	chr19	48018668	-0.2952	0.2804	0.297	0.91	NAPA	3.61
cg11935371	chr21	45222227	1.607	1.526	0.297	0.91	RRP1	77.6
cg22171860	chr2	98993519	1.627	1.545	0.297	0.91	CNGA3	56.26
cg23025447	chr10	70883043	-1.47	1.396	0.297	0.91	VPS26A	79.88
cg25579729	chr5	15993627	-2.298	2.183	0.297	0.91		87.67
cg12726960	chr3	36421703	-3.614	3.433	0.297	0.91	STAC	51.82
cg16219302	chr15	90895937	0.1417	0.1346	0.297	0.91	ZNF774	1.93
cg25947408	chr5	133451383	-1.336	1.269	0.297	0.91	TCF7	64.77
cg03707973	chr12	54826237	0.5279	0.5014	0.297	0.91	LOC102724050	9.55
cg06914133	chr14	55067550	0.6992	0.6641	0.297	0.91	SAMD4A	89.81
cg15262090	chr20	44800859	-1.511	1.435	0.297	0.91		24.64
cg20371285	chr8	32192506	-3.232	3.07	0.297	0.91	NRG1	44.13
cg10465866	chr6	28574471	-1.611	1.53	0.297	0.91		56.99
cg03951129	chr17	7222523	-0.4099	0.3893	0.297	0.91	NEURL4	94.09
cg07616299	chr2	152590736	-0.4494	0.4268	0.297	0.91	NEB	89.69
cg23894862	chr19	38826104	1.758	1.67	0.297	0.91	CATSPERG	44.57
cg24000163	chr14	105935735	-0.8413	0.799	0.297	0.91	MTA1	87.04
cg09367522	chr5	154172825	-0.661	0.6278	0.297	0.91	LARP1	89.98
cg22210337	chr11	2322808	-1.192	1.133	0.297	0.91	C11orf21	82.54
cg21782265	chr12	133291144	-0.6122	0.5814	0.297	0.91	PGAM5	88.07
cg15900011	chr19	36235235	-1.47	1.396	0.297	0.91	U2AF1L4	53.84
cg13728439	chr9	138602680	-1.678	1.593	0.297	0.91	KCNT1	42.43
cg06159877	chr10	102016923	-0.7232	0.6869	0.297	0.91	CWF19L1	87.2
cg00704442	chr20	44676208	0.7591	0.721	0.297	0.91	SLC12A5	16.01
cg06885823	chr5	82675005	-1.722	1.636	0.297	0.91		56.51
cg03734058	chr7	157639049	2.455	2.332	0.297	0.91	PTPRN2	52.39
cg04590974	chr7	1338284	-2.313	2.197	0.297	0.91		54.23
cg07795245	chr16	77470221	-1.727	1.641	0.297	0.91	ADAMTS18	74.63
cg22710398	chr6	86349279	-0.7114	0.6757	0.297	0.91	SYNCRIP	88.44
cg19736334	chr11	16830929	-0.8993	0.8541	0.297	0.91	PLEKHA7	73.82
cg23446857	chr10	122410824	-1.733	1.646	0.297	0.91	MIR5694	35.83
cg06696379	chr1	232551324	-0.4752	0.4514	0.297	0.91	SIPA1L2	91.48
cg10947584	chr12	90097563	-0.5564	0.5285	0.297	0.91		90.46
cg27120125	chr6	28892660	-1.305	1.239	0.297	0.91	TRIM27	59.93
cg20442128	chr10	1817005	-3.677	3.492	0.297	0.91		67.84
cg22016170	chr2	175375970	-0.8717	0.828	0.297	0.91		86.61
cg25306991	chr22	51001617	1.838	1.746	0.297	0.91	C22orf41	32.12
cg13582793	chr3	173302602	-1.324	1.258	0.297	0.91	NLGN1	57.61
cg19658823	chr3	187588484	-0.2661	0.2528	0.297	0.91		94.85
cg08660876	chr4	154681323	-1.773	1.684	0.297	0.91	RNF175	50
cg07072507	chr2	241508090	0.2679	0.2545	0.297	0.91	RNPEPL1	3.19
cg04682135	chr3	157260764	-2.148	2.04	0.297	0.91	C3orf55	12.76
cg23967809	chr8	141647658	-0.4046	0.3843	0.297	0.91		5.4
cg03595744	chr14	76620046	-0.478	0.454	0.297	0.91	GPATCH2L	90.72
cg25985652	chr4	142245112	-0.9513	0.9035	0.297	0.91	LOC100507639	34.08
cg02409888	chr20	58568926	-1.653	1.57	0.297	0.91	CDH26	70.68
cg19112021	chr4	185873448	1.872	1.778	0.297	0.91		89.17
cg11470566	chr2	175431968	-1.267	1.203	0.297	0.91	WIPF1	88.73
cg18841545	chr6	117726139	-1.927	1.831	0.297	0.91	ROS1	91.75
cg01145147	chr14	94174850	-1.681	1.597	0.297	0.91		51.33
cg26091131	chr10	73498624	-0.7698	0.7312	0.297	0.91	C10orf105	82.53
cg13536309	chr6	27572842	-1.609	1.529	0.297	0.91		22.16
cg12101827	chr5	56764421	-1.174	1.115	0.297	0.91		40.87
cg07297397	chr7	23510112	0.1796	0.1706	0.297	0.91	IGF2BP3	3.2
cg09794355	chr17	64279815	-1.593	1.513	0.297	0.91		73.06
cg25310081	chr12	56959642	1.114	1.058	0.297	0.91	RBMS2	33.14
cg12230162	chrX	153046482	2.764	2.625	0.297	0.91	SRPK3	17.06
cg12692600	chr5	17436396	-1.136	1.079	0.297	0.91		79.06
cg10607599	chr11	120382422	0.2447	0.2324	0.297	0.91		3.2
cg22289115	chr11	625796	-1.048	0.9952	0.297	0.91	MUPCDH	78.33
cg22837883	chr13	41375560	-0.5008	0.4757	0.297	0.91	SLC25A15	93.49
cg03178798	chr18	10032699	-1.145	1.088	0.297	0.91		76.82
cg03221702	chr19	10792991	-0.8462	0.8038	0.297	0.91	ILF3	83.82
cg15336237	chr7	73666990	-0.5046	0.4793	0.297	0.91	RFC2	91.46
cg18090489	chr13	45992445	0.1367	0.1298	0.297	0.91	SLC25A30	2.17
cg08594651	chr11	47415397	-0.4963	0.4715	0.297	0.91		92.56
cg24616708	chr13	53775636	-1.874	1.78	0.297	0.91		43.29
cg24395607	chr7	47968639	-0.8778	0.8338	0.297	0.91	PKD1L1	81
cg15895854	chr9	97765296	-0.9798	0.9307	0.297	0.91	C9orf3	83.17
cg18441082	chr5	16466057	-7.792	7.402	0.297	0.91	ZNF622	25.96
cg19489512	chr19	1016150	1.663	1.58	0.297	0.91	C19orf6	74.85
cg06713769	chr11	10589810	-0.5636	0.5353	0.297	0.91	LYVE1	92.2
cg15452970	chr1	91190620	2.732	2.595	0.297	0.91		57.97
cg09321778	chr19	50712539	-1.847	1.754	0.297	0.91	MYH14	48.32
cg15331609	chr13	26422660	-0.8393	0.7972	0.297	0.91	ATP8A2	86.72
cg05752892	chr5	32585420	-0.4804	0.4564	0.297	0.91	SUB1	5.87
cg23877625	chr19	8595253	-1.6	1.52	0.297	0.91	MYO1F	41.82
cg06599250	chr19	36629608	-0.6276	0.5962	0.297	0.91	CAPNS1	92.41
cg00537495	chr2	34010348	-1.984	1.885	0.297	0.91	LINC01317	56.04
cg00801068	chr13	110921325	0.377	0.3581	0.297	0.91	COL4A1	92.44
cg09685682	chr16	89778914	-0.9204	0.8743	0.297	0.91	C16orf7	31.69
cg08196032	chr14	95239751	-2.149	2.041	0.297	0.91		12.4
cg11531997	chr1	33839553	-0.6135	0.5827	0.297	0.91	PHC2	90.35
cg12259746	chr6	16331680	-0.2965	0.2817	0.297	0.91	ATXN1	4.57
cg24464101	chr4	38690487	0.1867	0.1773	0.297	0.91	KLF3	97.27
cg07069636	chr16	30671749	-1.09	1.035	0.297	0.91		72.3
cg06415573	chr4	175206575	-1.029	0.9776	0.297	0.91	KIAA1712	81.92
cg14919595	chr22	27715224	-2.559	2.431	0.297	0.91		47.83
cg21689511	chr21	47935083	-1.047	0.9945	0.297	0.91	DIP2A	82.07
cg15072091	chr21	43591308	-1.003	0.9524	0.297	0.91		21.54
cg01434528	chr22	43355678	-1.936	1.839	0.297	0.91	PACSIN2	72.22
cg04785675	chr1	9488897	-0.158	0.1501	0.297	0.91		2.3
cg13608501	chr14	69338318	-0.8586	0.8156	0.297	0.91		87.24
cg10772723	chr16	46769846	-0.459	0.4361	0.297	0.91	MYLK3	94.25
cg19245091	chr5	172107394	-0.5735	0.5448	0.297	0.91	NEURL1B	89.75
cg17126544	chr3	105626578	-1.535	1.458	0.297	0.91		64.3
cg26225838	chr19	3762948	-0.3932	0.3735	0.297	0.91	MRPL54	4.77
cg18026359	chr6	34123609	-0.731	0.6944	0.297	0.91		90.5
cg25553477	chr12	2920853	-1.165	1.107	0.297	0.91	ITFG2	62.59
cg16803509	chr12	131941592	-1.332	1.265	0.297	0.91		41.61
cg05293232	chr17	70115608	-2.598	2.468	0.297	0.91	SOX9-AS1	17.02
cg00458322	chr11	35425950	-0.9163	0.8705	0.297	0.91	SLC1A2	73.45
cg05564526	chr18	72426904	-0.6924	0.6578	0.297	0.91	ZNF407	87.41
cg15671708	chr10	15903014	1.08	1.026	0.297	0.91	FAM188A	20.71
cg18270174	chr4	180147005	-0.9536	0.9059	0.297	0.91		18.65
cg24594454	chr1	13839128	-2.046	1.944	0.297	0.91		20.74
cg21926808	chr10	126123919	-1.198	1.138	0.297	0.91		75.31
cg08265451	chr8	74184299	-1.494	1.419	0.297	0.91		63.54
cg13658567	chr5	74614787	-0.3348	0.318	0.297	0.91		93.86
cg07792029	chr2	165430283	0.5948	0.565	0.297	0.91	GRB14	91.06
cg05598808	chr4	119673399	-1.396	1.326	0.297	0.91	SEC24D	84.13
cg12633355	chr2	10687636	-0.5889	0.5594	0.297	0.91		91.13
cg14974878	chr1	4029128	3.579	3.4	0.297	0.91		29.86
cg00455467	chr2	131593162	-1.047	0.9949	0.297	0.91		70.41
cg04821959	chr12	106900710	-0.6399	0.6079	0.297	0.91	POLR3B	92.3
cg15513620	chr1	120174873	-1.285	1.221	0.297	0.91	ZNF697	56.63
cg17327115	chr8	20112950	-3.279	3.115	0.297	0.91	LZTS1	48.46
cg16765487	chr16	89548175	-1.346	1.279	0.297	0.91	ANKRD11	51.64
cg05210305	chr12	18890326	-1.574	1.495	0.297	0.91	CAPZA3	76.56
cg02564302	chr3	98612083	-0.3234	0.3072	0.297	0.91	DCBLD2	94.77
cg01124988	chr13	114756234	-3.328	3.162	0.297	0.91	RASA3	70.2
cg00892397	chr1	230805169	-0.9225	0.8764	0.297	0.91	COG2	87.79
cg00876694	chr20	33294907	-0.7059	0.6706	0.297	0.91	TP53INP2	83.85
cg21218301	chr2	36504360	-2.452	2.329	0.297	0.91		59.72
cg12645881	chr8	27147426	0.2408	0.2288	0.297	0.91	TRIM35	95.87
cg10095016	chr7	73098490	-0.2727	0.259	0.297	0.91	DNAJC30	3.23
cg01965112	chr11	124981114	-0.2814	0.2673	0.297	0.91		3.97
cg03311134	chr10	134807208	2.905	2.76	0.297	0.91		89.06
cg03814462	chr4	145096063	-0.8836	0.8395	0.297	0.91		15.58
cg04870483	chr16	86553722	-0.4814	0.4574	0.297	0.91		5.52
cg23821920	chr22	20905256	-1.474	1.401	0.297	0.91	MED15	69.97
cg12010750	chr11	17803160	1.65	1.567	0.297	0.91	KCNC1	61.37
cg20961723	chr5	42549760	-0.4666	0.4433	0.297	0.91	GHR	91.55
cg26228212	chr15	52236121	-0.9418	0.8947	0.297	0.91	LEO1	86.09
cg22445992	chr1	53926724	-1.107	1.052	0.297	0.91	DMRTB1	87.16
cg00579468	chr7	129647468	4.261	4.048	0.297	0.91		81.1
cg03100295	chr1	30218471	-1.771	1.683	0.297	0.91		74.03
cg03962083	chr1	202938186	-1.206	1.146	0.297	0.91		60.96
cg24760425	chr8	126156090	-1.208	1.148	0.297	0.91	NSMCE2	80.25
cg05543456	chr4	2256532	-0.7201	0.6842	0.297	0.91	MXD4	86.86
cg27275781	chr7	5463911	-0.377	0.3581	0.297	0.91	TNRC18	2.53
cg12066530	chr6	90504299	-0.7842	0.745	0.297	0.91	MDN1	89.55
cg20039216	chr6	108349047	-1.505	1.43	0.297	0.91		40.75
cg05640558	chr7	73498304	0.1416	0.1346	0.297	0.91	LIMK1	1.99
cg13939088	chr10	127496610	-0.2305	0.219	0.297	0.91	UROS	95.94
cg15466016	chr1	147716535	-1.29	1.226	0.297	0.91		78.57
cg03118379	chr1	33803235	-0.7303	0.6938	0.297	0.91	PHC2	88.06
cg19886998	chr22	33171999	1.343	1.276	0.297	0.91	SYN3	74.58
cg11750592	chr8	65289227	-2.258	2.145	0.297	0.91		20.53
cg10444350	chr17	56084814	-0.4494	0.427	0.297	0.91	SFRS1	4.65
cg12354934	chr1	40772128	-0.7555	0.7177	0.297	0.91	COL9A2	33.38
cg12894917	chr11	9286517	2.004	1.904	0.297	0.91	DENND5A	10.45
cg04831174	chr1	47017388	-0.9451	0.898	0.297	0.91	KNCN	75.34
cg15593604	chr9	97671922	-0.5029	0.4778	0.297	0.91	C9orf3	93.06
cg11940495	chr13	21141764	-0.4784	0.4545	0.297	0.91	IFT88	5.56
cg00866151	chr16	29119095	-0.9443	0.8972	0.297	0.91	RRN3P2	24.59
cg09865695	chr2	26798950	0.5289	0.5025	0.297	0.91	C2orf70	93.91
cg15435907	chr10	30720010	-0.6564	0.6236	0.297	0.91		43.18
cg02624051	chr15	42371635	0.8915	0.847	0.297	0.91	PLA2G4D	32.5
cg01151886	chr7	151548914	-1.354	1.286	0.297	0.91	PRKAG2	62.76
cg15970457	chr10	126792753	-0.5432	0.5161	0.297	0.91	CTBP2	93.04
cg15655180	chr20	36831960	-1.001	0.9506	0.297	0.91		83.25
cg03646686	chr16	71094568	-1.287	1.223	0.297	0.91	HYDIN	75.79
cg05098880	chr17	10532943	-1.598	1.519	0.297	0.91	MYH3	84.12
cg02048922	chr8	143546858	1.479	1.406	0.297	0.91	BAI1	14.65
cg18201198	chr6	6623578	-0.7897	0.7503	0.297	0.91	LOC285780	86.05
cg16747877	chr6	99913004	1.671	1.587	0.297	0.91	USP45	72.9
cg24760965	chr2	158118798	0.9555	0.9078	0.297	0.91	GALNT5	81.59
cg22318155	chr14	100620052	-1.694	1.61	0.297	0.91	DEGS2	57.48
cg27139827	chr7	157139514	-1.498	1.423	0.297	0.91	DNAJB6	67.66
cg20155196	chr2	720516	-2.021	1.921	0.297	0.91		65.42
cg16706098	chr20	58160458	-0.9222	0.8762	0.297	0.91	PHACTR3	18.71
cg18994713	chr6	144756140	-0.939	0.8922	0.297	0.91	UTRN	83.02
cg06181433	chr10	35628983	-0.4344	0.4127	0.297	0.91	CCNY	92.68
cg20537521	chr12	52538433	-1.866	1.773	0.297	0.91		77.88
cg11387709	chr16	65636127	3.819	3.628	0.297	0.91		69.2
cg13929917	chrX	40017269	-1.417	1.346	0.297	0.91	BCOR	26.12
cg12614980	chr10	132887623	1.683	1.599	0.297	0.91		90.49
cg00483582	chr21	26828538	-1.262	1.199	0.297	0.91		21.49
cg14930633	chr22	46519133	-0.8929	0.8484	0.297	0.91		17.76
cg05127221	chr16	29706381	-1.035	0.9835	0.297	0.91	QPRT	81.48
cg06408559	chr1	212963092	-0.443	0.421	0.297	0.91	NSL1	92.18
cg16319213	chr21	47742881	-0.5139	0.4883	0.297	0.91	C21orf58	6.81
cg02399831	chr3	112113161	-1.5	1.425	0.297	0.91		26.08
cg20731257	chr2	87883497	2.102	1.998	0.297	0.91		41.26
cg05296991	chr22	50327226	-1.16	1.102	0.297	0.91		66.36
cg18060081	chr4	173630259	-1.945	1.848	0.297	0.91	GALNTL6	79.94
cg02005664	chr3	124684891	-1.17	1.112	0.297	0.91	HEG1	79.76
cg08450122	chr7	2167316	-0.3037	0.2886	0.297	0.91	MAD1L1	94.84
cg22009295	chr2	95696549	-1.864	1.771	0.297	0.91	MAL	65.09
cg21578541	chr3	52260090	-0.836	0.7943	0.297	0.91	TLR9	78.44
cg06634267	chr6	7590278	-0.5544	0.5268	0.297	0.91	SNRNP48	4.54
cg15403900	chr16	85667849	-0.8234	0.7823	0.297	0.91	KIAA0182	46.92
cg20503808	chr8	38204888	-0.6609	0.6279	0.297	0.91	WHSC1L1	87.95
cg07805940	chr12	130909013	-1.859	1.766	0.297	0.91	RIMBP2	91.58
cg00920337	chr13	52392151	-0.6449	0.6127	0.297	0.91	FLJ37307	91.72
cg17848521	chr5	127685050	-1.68	1.597	0.297	0.91	FBN2	59.33
cg02939139	chr12	113574204	-1.883	1.789	0.297	0.91	RASAL1	29.16
cg01267448	chr11	47790209	-1.429	1.358	0.297	0.91	FNBP4	59.87
cg08527187	chr13	60354150	-0.6417	0.6097	0.297	0.91	DIAPH3	92.01
cg23868809	chr8	94766196	-0.7306	0.6942	0.297	0.91	TMEM67	7.78
cg26480675	chr16	66461075	0.6487	0.6164	0.297	0.91	BEAN	9.43
cg02640842	chr6	41989170	-0.4858	0.4616	0.297	0.91	CCND3	92.93
cg09852144	chr12	52935805	-1.42	1.349	0.297	0.91		80.68
cg24348110	chr3	32862619	0.3528	0.3352	0.297	0.91	TRIM71	93.63
cg07423939	chr5	107713125	-0.4307	0.4092	0.297	0.91	FBXL17	94.61
cg24052772	chr17	35444118	-0.8626	0.8196	0.297	0.91	ACACA	73.9
cg07870370	chr20	61822366	-1.4	1.33	0.297	0.91		73.2
cg16962557	chr4	153587387	0.8135	0.773	0.297	0.91	TMEM154	87.9
cg00390596	chr2	113300193	0.1499	0.1424	0.297	0.91	POLR1B	1.95
cg08099381	chr7	139992626	-0.3191	0.3032	0.297	0.91		94.53
cg04071602	chr10	47093528	-1.026	0.9746	0.297	0.91		47.27
cg08337341	chr5	42924013	-1.323	1.257	0.297	0.91		55.87
cg25628461	chr4	687023	1.78	1.692	0.297	0.91		41.44
cg27356159	chr14	23813722	-1.45	1.377	0.297	0.91		36.23
cg21076702	chr19	36979833	0.3086	0.2933	0.297	0.91	ZNF566	6.2
cg05658807	chr1	223261851	-0.3316	0.3151	0.297	0.91		93.14
cg10807515	chr8	41019794	-1.504	1.429	0.297	0.91		59.84
cg11313862	chr6	152892780	-3.265	3.103	0.297	0.91	SYNE1	54.41
cg06787937	chr11	71076136	0.8647	0.8216	0.297	0.91		85.39
cg11259289	chr7	65606104	-1.165	1.107	0.297	0.91	CRCP	77.4
cg25123302	chr9	22469959	-0.6536	0.6211	0.297	0.91		5.91
cg21259991	chr15	54025417	-2.781	2.643	0.297	0.91	WDR72	79.25
cg11419814	chr13	22056533	-1.163	1.105	0.297	0.91		70.44
cg09652746	chr16	67225437	-0.9311	0.8848	0.297	0.91	E2F4	30.94
cg13593647	chr2	55443354	1.119	1.064	0.297	0.91	CLHC1	81.58
cg16319129	chr6	91791565	-1.162	1.104	0.297	0.91		20.04
cg06811889	chr1	52826711	-0.6662	0.633	0.297	0.91	CC2D1B	90.3
cg07960787	chr16	5083976	-0.14	0.133	0.297	0.91	NAGPA	1.43
cg02147041	chr11	57308142	1.825	1.734	0.297	0.91	SMTNL1	68.18
cg24686734	chr13	112322977	-1.911	1.816	0.297	0.91		82.35
cg01568488	chrX	37767516	-1.164	1.106	0.297	0.91		68.42
cg10101468	chr11	76744076	-0.5362	0.5095	0.297	0.91	B3GNT6	91.08
cg21313708	chr20	19026152	-2.028	1.927	0.297	0.91		76.53
cg27051767	chr10	102133548	0.3976	0.3779	0.297	0.91	C10orf75	4.62
cg27308346	chr19	56015301	-0.142	0.1349	0.297	0.91	SSC5D	1.43
cg05541125	chr21	35288408	-0.4648	0.4417	0.297	0.91	ATP5O	4.39
cg15727925	chr19	9546735	2.991	2.843	0.297	0.91	ZNF266	74.86
cg14746921	chr5	132328898	-0.5158	0.4901	0.297	0.91		89.08
cg09173636	chr1	2775387	2.526	2.4	0.297	0.91		47.92
cg17716965	chr3	52260280	-0.8365	0.7949	0.297	0.91	TLR9	77.53
cg13846796	chr19	34663000	-0.2242	0.2131	0.297	0.91	LSM14A	2.59
cg22827465	chr19	3094947	0.2097	0.1993	0.297	0.91	GNA11	2.59
cg08040740	chr19	11925285	0.2264	0.2151	0.297	0.91	ZNF440	3.23
cg03044444	chr13	113355356	1.469	1.396	0.297	0.91	ATP11A	87.17
cg23346237	chr22	46685655	-1.122	1.066	0.297	0.91	TTC38	82.67
cg26301849	chr2	220305576	-1.176	1.118	0.297	0.91	SPEG	38.47
cg05810135	chr9	2241892	-2.29	2.177	0.297	0.91		32.67
cg10233830	chr12	114701413	-1.425	1.355	0.297	0.91		27.18
cg22179018	chr5	178285999	-2.115	2.01	0.297	0.91	ZNF354B	78.61
cg11600511	chr22	44284127	-0.8902	0.846	0.297	0.91	PNPLA5	33.73
cg13274014	chr14	77407793	-0.8362	0.7946	0.297	0.91		85.67
cg17099815	chr15	31217407	1.067	1.014	0.297	0.91	MTMR15	93.12
cg16482616	chr19	1054051	-0.744	0.7071	0.297	0.91	ABCA7	86.67
cg21332070	chr7	116192956	-1.197	1.137	0.297	0.91	CAV1	72.57
cg03695431	chr14	36423563	-1.216	1.156	0.297	0.91		84.1
cg22071023	chr12	52704609	-0.9634	0.9155	0.297	0.91		82.14
cg20228115	chr3	167813730	2.356	2.239	0.297	0.91	GOLIM4	10.89
cg17439352	chr21	45653242	-0.8055	0.7655	0.297	0.91	ICOSLG	90.18
cg01083994	chr18	51795732	-0.1504	0.1429	0.297	0.91	POLI	1.76
cg00121768	chr16	85475912	-1.405	1.335	0.297	0.91		89.94
cg16973520	chr2	219763176	-0.6616	0.6288	0.297	0.91		9.54
cg07908039	chr6	30856439	-0.6004	0.5706	0.297	0.91	DDR1	90.34
cg03383062	chr7	23345914	-0.4262	0.4051	0.297	0.91	MALSU1	92.95
cg11953088	chr2	217240840	0.9628	0.915	0.297	0.91		13.96
cg00956134	chr7	43942533	-1.921	1.825	0.297	0.91	URGCP	85.86
cg13500499	chr1	115656433	-0.9502	0.9031	0.297	0.91		80.91
cg08825225	chr11	128586960	-1.177	1.118	0.297	0.91	FLI1	64.21
cg07804851	chr1	47767581	-0.2911	0.2766	0.297	0.91	STIL	94.32
cg08466858	chr8	73711311	-4.328	4.113	0.297	0.91	KCNB2	70.78
cg22923006	chr13	114150139	-1.516	1.441	0.297	0.91	TMCO3	40.45
cg18343480	chr6	18005932	-1.466	1.393	0.297	0.91		68.26
cg01669606	chr5	25190688	-1.152	1.094	0.297	0.91		56.58
cg14388982	chr4	99914984	0.6284	0.5972	0.297	0.91		95.45
cg20923263	chr2	178484766	-1.049	0.9971	0.297	0.91	TTC30A	83
cg02827958	chr10	1099945	-0.4856	0.4615	0.297	0.91		92.31
cg20631344	chr2	100059488	-1.129	1.073	0.297	0.91	REV1	81.03
cg22078079	chr3	52739121	0.3927	0.3732	0.297	0.91	GLT8D1	6.79
cg09068286	chr5	179779115	-1.218	1.157	0.297	0.91	GFPT2	77.76
cg16222733	chr8	20132052	-1.095	1.041	0.297	0.91	LZTS1-AS1	84.71
cg13889750	chr10	101876889	-1.148	1.091	0.297	0.91		88.89
cg02856716	chr1	18993307	1.913	1.818	0.297	0.91	PAX7	42.22
cg05444056	chr8	60960901	-1.141	1.084	0.297	0.91		72.94
cg14922886	chr7	27239701	-0.6318	0.6005	0.297	0.91	HOXA13	8.94
cg17804770	chr6	168339386	-0.8395	0.7979	0.297	0.91	MLLT4	83.65
cg07293353	chr16	1470935	0.143	0.1359	0.297	0.91	C16orf91	1.76
cg04141971	chr10	80918325	-0.579	0.5503	0.297	0.91	ZMIZ1	89.57
cg03903974	chr8	131017592	-0.5673	0.5392	0.297	0.91	FAM49B	92.31
cg07632448	chr15	61717754	-2.866	2.724	0.297	0.91		47.95
cg06205331	chr3	124303268	-0.5691	0.5409	0.297	0.91	KALRN	10.92
cg16482461	chr2	136742746	-0.2579	0.2451	0.297	0.91	DARS	2.77
cg20854578	chr11	64815958	-0.7453	0.7084	0.297	0.91	NAALADL1	87.24
cg26394055	chr1	161184921	-0.5757	0.5472	0.297	0.91	FCER1G	90.74
cg09130035	chr12	21810139	-0.2466	0.2344	0.297	0.91	LDHB	3.09
cg13569101	chr15	28253110	-1.734	1.649	0.297	0.91	OCA2	32.7
cg07522163	chr16	50436393	2.358	2.241	0.297	0.91		67.59
cg14795609	chr1	107359771	-2.404	2.285	0.297	0.91		35.29
cg25585712	chr4	41869213	-2.957	2.811	0.297	0.91		41.08
cg05967120	chr7	100064619	-0.4473	0.4251	0.297	0.91	TSC22D4	91.19
cg00005215	chr18	61223377	-1.199	1.139	0.297	0.91	SERPINB12	83.04
cg00950706	chr16	85262920	-2.365	2.248	0.297	0.91		63.86
cg26942892	chr8	1581568	-3.618	3.438	0.297	0.91	DLGAP2	79.94
cg24300077	chr13	51700136	-0.944	0.8973	0.297	0.91	LINC00371	11.63
cg19930203	chr22	19956281	-1.154	1.097	0.297	0.91	COMT	66.08
cg04010165	chr7	97910878	0.169	0.1606	0.297	0.91	BRI3	2.15
cg03555914	chr2	121554810	-1.584	1.505	0.297	0.91	GLI2	60.59
cg17365308	chr12	126536415	1.523	1.447	0.297	0.91		24.62
cg09122454	chr16	781618	-0.6703	0.6371	0.297	0.91	NARFL	79.93
cg05700860	chr6	56179791	1.221	1.16	0.297	0.91	RNU6-71P	16
cg20269707	chr7	135021150	-1.235	1.174	0.297	0.91		48.48
cg14774440	chr8	37730745	-0.9676	0.9196	0.297	0.91	RAB11FIP1	80.93
cg07042007	chr4	2303638	-1.86	1.768	0.297	0.91	ZFYVE28	71.7
cg00004207	chr2	38977301	-0.5643	0.5363	0.297	0.91	SFRS7	8.12
cg18594106	chr13	111997143	-1.454	1.382	0.297	0.91		37.09
cg27326127	chr15	73731737	-2.146	2.039	0.297	0.91		43.71
cg09782637	chr10	374092	-0.3423	0.3254	0.297	0.91	DIP2C	93.67
cg17409685	chr21	29600925	-3.701	3.517	0.297	0.91	LOC101927973	34.13
cg16326034	chr6	72037706	0.2896	0.2752	0.297	0.91		93.61
cg02704331	chr7	2614223	-0.3309	0.3145	0.297	0.91	IQCE	94.25
cg06511653	chr12	26472706	-4.495	4.273	0.297	0.91		68.86
cg03508909	chr1	180222295	-1.315	1.25	0.297	0.91	LHX4	76.04
cg04064611	chr7	72298987	-0.4037	0.3838	0.297	0.91	SBDSP	4.87
cg26875775	chr1	26198518	-1.414	1.344	0.297	0.91	PAQR7	61.7
cg16583884	chr18	52625444	-2.341	2.225	0.297	0.91	CCDC68	36.66
cg04208403	chr16	49525807	1.51	1.435	0.297	0.91	ZNF423	36.47
cg10214554	chr10	50787773	-0.7199	0.6842	0.297	0.91		9.07
cg01312858	chr2	56410197	-1.607	1.527	0.297	0.91	CCDC85A	19.88
cg23781773	chr8	76805307	-3.182	3.024	0.297	0.91		53.95
cg10895433	chr8	143821739	1.03	0.9786	0.297	0.91		80.23
cg08646535	chr2	46131730	-1.209	1.149	0.297	0.91	PRKCE	87.38
cg10859107	chr7	152433000	-1.363	1.296	0.297	0.91		51.66
cg14795796	chr1	204272096	-1.306	1.241	0.297	0.91	PLEKHA6	69.3
cg01896230	chr7	155898435	-1.771	1.684	0.297	0.91		38.28
cg12661590	chr6	167669616	-0.8578	0.8154	0.297	0.91		10.64
cg04818689	chr22	42035011	-0.5988	0.5692	0.297	0.91	XRCC6	89.92
cg23732729	chr2	225006847	-0.6034	0.5735	0.297	0.91		88.94
cg18971175	chr11	129183160	0.9748	0.9266	0.297	0.91		60.83
cg25357309	chr5	59325536	-1.855	1.763	0.297	0.91	PDE4D	63.56
cg05303009	chr16	761307	-1.334	1.268	0.297	0.91		41.92
cg24881289	chr17	40822424	-0.8093	0.7693	0.297	0.91	PLEKHH3	84.58
cg24690965	chr10	72697938	-1.035	0.9834	0.297	0.91		80.75
cg19899806	chr14	103660788	0.9434	0.8967	0.297	0.91		13.87
cg07906276	chr10	49716946	-1.259	1.197	0.297	0.91	ARHGAP22	66.47
cg19584790	chr14	105815098	-0.5304	0.5041	0.297	0.91	PACS2	90.58
cg03510302	chr2	8582319	-0.5638	0.536	0.297	0.91		89.29
cg15127863	chr8	22064935	-0.3131	0.2976	0.297	0.91	BMP1	92.61
cg16187986	chr2	144476652	-2.268	2.156	0.297	0.91	ARHGAP15	43.78
cg18556440	chr19	35991454	-0.8133	0.7731	0.297	0.91	DMKN	31.54
cg21129417	chr7	98822240	-1.58	1.502	0.297	0.91		35.56
cg00772863	chr16	34405690	-4.797	4.56	0.297	0.91	UBE2MP1	36.73
cg10185478	chr16	15767006	-1.99	1.892	0.297	0.91	NDE1	19.44
cg17908384	chr10	6104730	-1.183	1.125	0.297	0.91	IL2RA	77.12
cg03929119	chr9	110046963	-0.2661	0.253	0.297	0.91	RAD23B	4.54
cg14059596	chr14	94555129	-0.4633	0.4403	0.297	0.91	IFI27L1	93.6
cg12081446	chr9	130115605	-0.4789	0.4552	0.297	0.91	GARNL3	91.81
cg09276249	chr5	180455384	-3.825	3.636	0.297	0.91		53.84
cg08578141	chr16	58768265	0.2067	0.1965	0.297	0.91	GOT2	2.43
cg04436818	chr10	102589545	-2.121	2.016	0.297	0.91	PAX2	31.24
cg04542911	chr4	74719306	-2.361	2.244	0.297	0.91	PF4V1	43.12
cg14688167	chr21	43321496	-1.282	1.218	0.297	0.91	C2CD2	71.09
cg08596875	chr3	47048785	-0.5049	0.48	0.297	0.91	NBEAL2	89.05
cg08331754	chr5	53111959	-1.433	1.362	0.297	0.91		55.15
cg04950931	chr12	71552457	-2.236	2.126	0.297	0.91	TSPAN8	40.22
cg24720372	chr9	30799531	2.73	2.595	0.297	0.91		55.96
cg02731089	chr12	5479338	1.729	1.644	0.297	0.91		79.2
cg23032215	chr1	71548950	-0.6673	0.6344	0.297	0.91		90.85
cg21145686	chr3	32149153	-0.8887	0.8448	0.297	0.91	GPD1L	41.59
cg26722327	chr16	853160	-1.601	1.522	0.297	0.91		46.34
cg20216733	chr6	1178970	-1.99	1.892	0.297	0.91		67.98
cg13583364	chr22	43614669	-1.324	1.258	0.297	0.91	SCUBE1	51.49
cg09049978	chr22	46173957	-1.36	1.292	0.297	0.91	ATXN10	67.98
cg10874977	chr4	4696317	0.6652	0.6323	0.297	0.91	STX18-AS1	16.08
cg17306330	chr7	73819898	-1.077	1.023	0.297	0.91	CLIP2	52.69
ch.6.3091160R	chr6	158331122	-0.3729	0.3545	0.297	0.91	SNX9	6.53
cg07409245	chr11	47616751	-0.839	0.7975	0.297	0.91	C1QTNF4	34.93
cg20207414	chr12	55423208	-1.696	1.613	0.297	0.91	NEUROD4	20.7
cg04231085	chr16	85561302	-0.9173	0.872	0.297	0.91		88.02
cg11313997	chr5	177027589	0.2494	0.2371	0.297	0.91	B4GALT7	2.42
cg21415853	chr9	111718478	-0.7358	0.6995	0.297	0.91	CTNNAL1	88.87
cg04305082	chr16	85699754	-0.9517	0.9047	0.297	0.91	KIAA0182	73.33
cg04847478	chr10	133735188	0.2871	0.2729	0.297	0.91		95.49
cg14471282	chr2	134179408	-1.189	1.13	0.297	0.91	MIR7853	71.54
cg26078475	chr12	106663864	-2.252	2.14	0.297	0.91		75.23
cg07015435	chr1	21616412	-1.722	1.637	0.297	0.91	ECE1	6.27
cg05404940	chr11	1446911	-1.55	1.473	0.297	0.91	BRSK2	40.01
cg13580056	chr5	112196762	-0.2073	0.1971	0.297	0.91	SRP19	2.97
cg12788909	chr22	37651131	-1.012	0.9618	0.297	0.91		18.29
cg23610455	chr11	61247929	0.6543	0.622	0.297	0.91	PPP1R32	89.33
cg05735786	chrX	57457605	-3.266	3.105	0.297	0.91	FAAH2	71.52
cg27460824	chr13	24750164	-0.7611	0.7235	0.297	0.91	SPATA13	86.77
cg07252680	chr14	94857224	-0.9356	0.8894	0.297	0.91	SERPINA1	81.89
cg00890145	chr1	145028465	-1.253	1.191	0.297	0.91	PDE4DIP	76.24
cg08470875	chr2	26401718	-7.348	6.985	0.297	0.91	FAM59B	40.19
cg19539664	chr3	44753367	2.268	2.156	0.297	0.91	ZNF502	88.25
cg06441862	chr18	68022379	-1.044	0.9925	0.297	0.91		83.5
cg27618671	chr17	19483043	-1.021	0.9707	0.297	0.91		9.34
cg06012582	chr7	43676945	-1.218	1.158	0.297	0.91	COA1	82.5
cg07529738	chr5	447797	-0.7317	0.6956	0.297	0.91	EXOC3	86.23
cg12345090	chr5	176141512	-2.519	2.395	0.297	0.91		72.89
cg08017929	chr1	114492620	-0.6385	0.607	0.297	0.91	HIPK1	91.11
cg00423055	chr19	50430728	-0.5029	0.4781	0.297	0.91	NUP62	90.43
cg10215566	chr14	69454701	-1.051	0.9987	0.297	0.91		65.65
cg26186546	chr10	123913451	-0.623	0.5922	0.297	0.91	TACC2	91.37
cg00915092	chr3	108031411	1.206	1.146	0.297	0.91	HHLA2	49.77
cg14185709	chr22	34139280	-2.947	2.802	0.297	0.91	LARGE-AS1	67.97
cg20294486	chr18	47824260	-2.025	1.925	0.297	0.91		16.62
cg05480260	chr16	86575754	0.1377	0.1309	0.297	0.91	MTHFSD	97.7
cg16031528	chr8	102449857	-1.154	1.097	0.297	0.91		42.38
cg10312464	chr12	49387691	-1.449	1.377	0.297	0.91		53.49
cg01742810	chr1	70508118	-1.955	1.858	0.297	0.91	LRRC7	70.38
cg13391872	chr9	16718892	-0.4672	0.4441	0.297	0.91	BNC2	92.83
cg07977257	chr8	57034389	-2.584	2.456	0.297	0.91		41.16
cg08563189	chr2	127780654	-1.486	1.413	0.297	0.91		33.4
cg06224732	chr7	102936381	-0.3179	0.3022	0.297	0.91	PMPCB	93.72
cg25695726	chr6	117780425	2.994	2.846	0.297	0.91		79.19
cg10073052	chr19	7984114	-1.589	1.51	0.297	0.91	SNAPC2	54.47
cg08621277	chr11	68271518	-0.979	0.9307	0.297	0.91	SAPS3	85.3
cg06943216	chr8	102683096	-0.4935	0.4692	0.297	0.91		93.28
cg06470558	chr5	176816828	-0.6825	0.6489	0.297	0.91	SLC34A1	14.75
cg12151935	chr16	50300422	-1.14	1.084	0.297	0.91	ADCY7	56.81
cg18991012	chr17	12341906	-0.7429	0.7062	0.297	0.91		90.49
cg07116179	chr3	101232172	-0.1464	0.1392	0.297	0.91	SENP7	1.48
cg24494277	chrX	47985510	2.244	2.133	0.297	0.91	SPACA5	56.07
cg19596208	chr15	99715925	0.8494	0.8075	0.297	0.91	TTC23	86.41
cg02342415	chr3	12940876	-0.7394	0.7029	0.297	0.91	IQSEC1	79.14
cg07196014	chr3	113251417	-0.3266	0.3105	0.297	0.91	SIDT1	3.81
cg12286415	chr13	30948122	-1.047	0.9958	0.297	0.91	LOC100188949	77.4
cg04742977	chr14	91127460	-0.8169	0.7766	0.297	0.91	TTC7B	81.69
cg23391173	chr19	57989282	-2.6	2.472	0.297	0.91	ZNF772	55.31
cg01479491	chr3	188059305	-1.355	1.288	0.297	0.91	LPP	80.31
cg15713809	chr17	78322484	-0.3155	0.2999	0.297	0.91	RNF213	94.09
cg04180034	chr12	44712108	-0.7869	0.7481	0.297	0.91	TMEM117	85.15
cg19360850	chr1	155654191	-0.9206	0.8752	0.297	0.91	YY1AP1	55.07
cg02276679	chr15	63680984	-2.038	1.938	0.297	0.91	LOC102723344	78.19
cg14368851	chr11	129234123	0.5183	0.4928	0.297	0.91		6.73
ch.1.1268752F	chr1	40429224	0.4308	0.4095	0.297	0.91	MFSD2A	7.96
cg09874859	chr20	44007347	-0.5867	0.5578	0.297	0.91	SYS1-DBNDD2	92.5
cg13322140	chr11	14396463	-0.3532	0.3358	0.297	0.91		94.12
cg19407717	chr2	1544120	2.519	2.395	0.297	0.91	TPO	37.95
cg12108689	chrX	48433370	0.6778	0.6444	0.297	0.91	RBM3	8.07
cg07842680	chr9	136336763	-0.872	0.8291	0.297	0.91	SLC2A6	35.52
cg05096700	chr4	185926319	-1.403	1.334	0.297	0.91		56.39
cg04295702	chr11	100267892	-1.033	0.982	0.297	0.91		89.96
cg10309223	chr15	42783424	0.5052	0.4803	0.297	0.91	ZNF106	5.88
cg10848252	chr5	159621225	-0.2891	0.2748	0.297	0.91	FABP6	96.13
cg26507988	chr17	80066311	-1.164	1.106	0.297	0.91	CCDC57	79.31
cg12045156	chr17	67519707	-1.378	1.31	0.297	0.91	MAP2K6	24.85
cg26822321	chr7	39719041	-2.024	1.925	0.297	0.91	RALA	59.12
cg08528616	chr3	126195717	-1.232	1.171	0.297	0.91	ZXDC	70.91
cg02762169	chr1	152730410	-2.095	1.992	0.297	0.91	KPRP	57.59
cg04045133	chr3	7036287	-0.7337	0.6976	0.297	0.91	GRM7	8.61
cg06302998	chr10	11505450	-0.4542	0.4319	0.297	0.91	USP6NL	92.25
cg14462124	chr2	197031748	-0.6951	0.6609	0.297	0.91	STK17B	79.17
cg08963876	chr19	55575305	0.8917	0.8478	0.297	0.91	RDH13	89.71
cg21651436	chr11	65381610	-0.2969	0.2823	0.297	0.91	MAP3K11	2.69
cg08254771	chr7	73386116	-0.9805	0.9322	0.297	0.91		85.15
cg18555698	chr11	12699172	-1.325	1.259	0.297	0.91	TEAD1	56.18
cg12114033	chr15	80189128	-0.254	0.2415	0.297	0.91	MTHFS	3.61
cg01470356	chr4	41746614	-2.859	2.718	0.297	0.91	PHOX2B	68.03
cg15653111	chr6	34574629	-0.3067	0.2916	0.297	0.91	C6orf106	94.97
cg02197951	chr19	47235891	-0.8398	0.7985	0.297	0.91	STRN4	82.62
cg27312304	chr4	156775152	-0.2933	0.2789	0.297	0.91	ASIC5	95.5
cg02114912	chr5	180626247	-1.067	1.015	0.297	0.91	TRIM7	60.27
cg13983319	chr9	116860500	0.1247	0.1186	0.297	0.91	KIF12	1.66
cg16594957	chr16	3776135	-0.5281	0.5021	0.297	0.91	CREBBP	89.89
cg21384164	chr5	176169899	-1.403	1.334	0.297	0.91	LINC01574	55.17
cg11337598	chr3	119121088	0.4542	0.4319	0.297	0.91	CDGAP	96.92
cg24735829	chr4	39460664	-0.2366	0.2249	0.297	0.91	RPL9	2.92
cg02163303	chr14	95157685	-1.908	1.815	0.297	0.91		63.98
cg14565626	chr20	61347742	1.065	1.013	0.297	0.91	NTSR1	22.7
cg17632372	chr7	1280236	2.08	1.978	0.297	0.91		17.18
cg00441271	chr5	10385624	-0.5551	0.5278	0.297	0.91	MARCH6	89.93
cg14171727	chr9	111936775	-0.6671	0.6343	0.297	0.91	EPB41L4B	90.08
cg23988964	chr1	212797368	-0.4595	0.4369	0.297	0.91	FAM71A	91.08
cg00672574	chr17	79669841	-0.417	0.3965	0.297	0.91	MRPL12	2.84
cg21308754	chr1	211306871	-2.128	2.023	0.297	0.91	KCNH1	6.6
cg06189671	chr15	45477480	-0.4137	0.3934	0.297	0.91	SHF	94.86
cg12819747	chr12	112622701	0.1612	0.1532	0.297	0.91	C12orf51	97.9
cg06769115	chr18	54209959	-2.647	2.516	0.297	0.91		42.13
cg20284891	chr1	9182171	-0.5754	0.5471	0.297	0.91	GPR157	86.74
cg08276221	chr3	63087266	-2.167	2.061	0.297	0.91	LOC285401	33.25
cg00508543	chr3	64672197	-0.293	0.2786	0.297	0.91	ADAMTS9	3.69
cg22868110	chr8	41573747	-0.8335	0.7926	0.297	0.91	ANK1	87.09
cg07875121	chr5	139641530	-0.9027	0.8583	0.297	0.91	PFDN1	75.56
cg00555385	chr9	135230519	-0.3083	0.2931	0.297	0.91	SETX	3.98
cg07182872	chr3	136471214	-0.7922	0.7533	0.297	0.91	STAG1	3.85
cg16078511	chr5	55385577	1.011	0.9616	0.297	0.91		35.13
cg21051046	chr7	155248393	-3.559	3.384	0.297	0.91		33.3
cg09264673	chr16	20684636	-1.295	1.232	0.297	0.91	ACSM1	55.16
cg11484655	chr7	4204449	-1.795	1.707	0.297	0.91	SDK1	80.69
cg00573165	chr1	20250849	-0.7163	0.6811	0.297	0.91	PLA2G2E	90.89
cg10600191	chrX	62571242	0.1742	0.1657	0.297	0.91	SPIN4	2.74
cg12417744	chr2	242977704	-1.134	1.078	0.297	0.91		38.06
cg20242070	chr6	44510570	-0.7661	0.7285	0.297	0.91		89.78
cg12532001	chr13	50654671	-0.2192	0.2085	0.297	0.91	DLEU2	2.62
cg24217049	chr22	29766795	-1.237	1.176	0.297	0.91	AP1B1	81.15
cg14204731	chr3	111260936	-1.447	1.376	0.297	0.91	CD96	67.04
cg18914815	chr7	107542097	0.4467	0.4247	0.297	0.91	DLD	93.13
cg08396193	chr7	27193709	1.802	1.714	0.297	0.91	HOXA7	77.39
cg09895009	chr1	152595992	2.153	2.047	0.297	0.91	LCE3A	25.49
cg06121625	chr16	4784389	0.5724	0.5443	0.297	0.91	C16orf71	6.57
cg25286259	chr19	51430971	-1.104	1.049	0.297	0.91		36.23
cg24526587	chr1	164587676	-0.4497	0.4276	0.297	0.91	PBX1	90.12
cg00516206	chr17	65573984	-0.3524	0.3351	0.297	0.91	PITPNC1	93.86
cg24857809	chr2	98378782	-0.9272	0.8816	0.297	0.91	TMEM131	73.8
cg06896155	chr16	30808220	-1.047	0.9957	0.297	0.91		82.85
cg04214287	chr4	103473220	-1.293	1.229	0.297	0.91	NFKB1	60.9
cg26841647	chr17	79010968	3.275	3.114	0.297	0.91	BAIAP2	34.55
cg21948716	chr8	145562756	-1.193	1.135	0.297	0.91		23.98
cg18944087	chr7	1098625	-1.166	1.108	0.297	0.91	C7orf50	83.83
cg25671484	chr6	42927993	-0.9309	0.8852	0.297	0.91	GNMT	30.72
cg20556517	chr19	18540330	-0.6294	0.5985	0.297	0.91	SSBP4	7.87
cg03357839	chr12	49368069	-0.9107	0.866	0.297	0.91		23.6
cg06376949	chr10	91173811	-0.707	0.6723	0.297	0.91	IFIT5	86.92
cg25284446	chr11	125208592	-0.772	0.7341	0.297	0.91	PKNOX2	15.87
cg08169778	chr11	115846336	1.499	1.426	0.297	0.91		43.87
cg25709335	chr13	111281144	-1.031	0.9801	0.297	0.91	CARKD	80.97
cg23917844	chr11	61314901	2.053	1.952	0.297	0.91	SYT7	75.67
cg13901147	chr17	16934428	-1.024	0.9734	0.297	0.91		76.49
cg18884384	chrX	9912880	-1.465	1.393	0.297	0.91	SHROOM2	89.9
cg06615912	chr11	64008691	0.2792	0.2655	0.297	0.91	FKBP2	3.26
cg10781263	chr13	48507944	-1.192	1.133	0.297	0.91	LINC00562	17.86
cg12697306	chr2	242592404	-1.592	1.514	0.297	0.91	ATG4B	76.79
cg16975576	chr17	17991081	0.4523	0.4301	0.297	0.91	DRG2	3.6
cg27615590	chrX	70752883	1.613	1.534	0.297	0.91	OGT	16.16
cg12417756	chr17	76972113	-0.8764	0.8334	0.297	0.91	LGALS3BP	86.21
cg15149474	chr21	44379822	-0.3599	0.3423	0.297	0.91		92.86
cg14884512	chr17	55500358	-0.6991	0.6648	0.297	0.91	MSI2	89.59
cg22007486	chr2	119602212	-1.731	1.646	0.297	0.91	EN1	62.85
cg14950321	chr19	4530233	-1.854	1.763	0.297	0.91	PLIN5	50.87
cg17221522	chrX	57457333	-2.987	2.84	0.297	0.91	FAAH2	50.66
cg09981884	chr4	1720110	-0.9675	0.92	0.297	0.91	TMEM129	80.95
cg23610287	chr6	45228643	-0.2672	0.2541	0.297	0.91	SUPT3H	94.95
cg26239543	chr20	34854856	-1.57	1.493	0.297	0.91		66.57
cg16232979	chr19	16187631	0.1391	0.1323	0.297	0.91	TPM4	1.86
cg09690118	chr11	1213284	-1.446	1.375	0.297	0.91		37.39
cg23725208	chr8	28633837	-0.9479	0.9014	0.297	0.91	INTS9	83.11
cg05798299	chr15	55563048	-0.6566	0.6244	0.297	0.91	RAB27A	89.84
cg13615360	chr16	48572695	-0.7803	0.742	0.297	0.91	N4BP1	78.13
cg26864479	chr5	39447279	-1.317	1.252	0.297	0.91		48.53
cg19029680	chr1	43490589	-0.9358	0.8899	0.297	0.91		84.88
cg10443421	chr16	56644991	2.118	2.014	0.297	0.91		60.22
cg04781709	chr11	65142032	-0.6348	0.6037	0.297	0.91		91.39
cg07662150	chr1	36689942	-0.1982	0.1885	0.297	0.91	THRAP3	2.38
cg21411914	chr13	101442064	-1.34	1.274	0.297	0.91	NALCN-AS1	74.09
cg27632348	chr10	225588	-0.3822	0.3634	0.297	0.91	ZMYND11	92.35
cg21485990	chr20	61910117	-0.3519	0.3346	0.297	0.91	ARFGAP1	93.48
cg00870449	chr2	40508306	-1.569	1.492	0.297	0.91	SLC8A1	34.57
cg01322062	chr9	113282768	2.827	2.689	0.297	0.91	SVEP1	49.56
cg23338381	chr8	28909794	-1.16	1.103	0.297	0.91	HMBOX1	72.07
cg03120361	chr11	16946921	0.1426	0.1357	0.297	0.91	PLEKHA7	1.91
cg25765725	chr12	48136101	-0.8924	0.8486	0.297	0.91	RAPGEF3	26.48
cg04723601	chr11	60681193	-0.5657	0.5379	0.297	0.91	TMEM109	5.97
cg18417953	chr18	55097461	-2.513	2.389	0.297	0.91		19.32
cg18975177	chr2	61737975	-1.287	1.224	0.297	0.91	XPO1	48.47
cg05038396	chr2	86363010	-0.2535	0.2411	0.297	0.91	PTCD3	94.82
cg03565437	chr5	14488482	0.7443	0.7079	0.297	0.91	TRIO	95.19
cg07457358	chrX	45051220	-1.322	1.257	0.297	0.91	CXorf36	54.12
cg13630738	chr9	117192910	-0.7632	0.7258	0.297	0.91	DFNB31	89.18
cg02332293	chr5	4093632	-3.304	3.142	0.297	0.91		67.61
cg03760040	chr1	165250694	-1.234	1.173	0.297	0.91	LMX1A	30.12
cg25690589	chr15	60285478	2.038	1.938	0.297	0.91		46.56
cg00186699	chr10	21466288	-0.6077	0.5779	0.297	0.91		92.2
cg23805772	chr2	24658451	-1.11	1.056	0.297	0.91		84.76
cg25700513	chr6	17907035	-0.5701	0.5422	0.297	0.91	KIF13A	91.63
cg14142889	chr11	1333793	-2.03	1.931	0.297	0.91		87.68
cg02241986	chr10	5566543	1.022	0.9719	0.297	0.91	CALML3	75.47
cg25649188	chr17	73499917	-1.04	0.9893	0.297	0.91	CASKIN2	42.9
cg15361111	chr11	104723716	-1.282	1.219	0.297	0.91		85.21
cg03071457	chr17	43243459	-0.6066	0.5769	0.297	0.91	HEXIM2	91.34
cg12792931	chr14	77499162	-1.414	1.345	0.297	0.91		48.16
cg25305700	chr12	67986345	-0.4316	0.4105	0.297	0.91		92.53
cg14702382	chr2	150879713	-1.076	1.023	0.297	0.91		88.61
cg18349637	chr9	88661458	-1.034	0.983	0.297	0.91	GOLM1	84.15
cg08994060	chr10	6214026	1.153	1.097	0.297	0.91	PFKFB3	57.69
cg12822801	chr16	79835685	-1.867	1.775	0.297	0.91		51.52
cg06314335	chr7	27862072	-0.7786	0.7404	0.297	0.91	TAX1BP1	86.36
cg06959448	chr1	224753137	-3.254	3.094	0.297	0.91		72.63
cg16732438	chrX	119438284	-1.23	1.17	0.297	0.91	TMEM255A	78.25
cg12898747	chr13	38249979	-3.393	3.227	0.297	0.91	TRPC4	53.04
cg24050340	chr4	119689439	-0.5273	0.5015	0.297	0.91	SEC24D	94
cg06509223	chr13	23422746	2.09	1.988	0.297	0.91		84.99
cg15404570	chr10	96943130	0.397	0.3775	0.297	0.91		5.21
cg21265528	chr18	3088891	-2.093	1.99	0.297	0.91	MYOM1	75.12
cg12779520	chr11	60774952	-1	0.9513	0.297	0.91	CD6	38.59
cg05537387	chr7	55174999	-1.389	1.321	0.297	0.91	EGFR	74.46
cg26498829	chr12	89855911	-0.9264	0.881	0.297	0.91	POC1B	10.38
cg15119851	chr2	102890416	1.56	1.484	0.297	0.91		16.03
cg17511698	chr18	14031770	1.638	1.557	0.297	0.91		46.8
cg14603267	chr18	6752213	0.8775	0.8345	0.297	0.91		86.36
cg04573554	chr3	133102057	-1.214	1.154	0.297	0.91	TMEM108	62.06
cg09337208	chr20	43589309	-0.3005	0.2858	0.297	0.91	TOMM34	4
cg04554987	chr12	49110849	0.216	0.2055	0.297	0.91	CCNT1	3.66
cg01555791	chr17	1012288	-5.129	4.878	0.297	0.91	ABR	17.79
cg01128850	chr11	118397867	1.26	1.198	0.297	0.91	TTC36	32.93
cg00886340	chr13	34441817	-0.648	0.6163	0.297	0.91	RFC3	91.99
cg13531588	chr14	75725958	0.4084	0.3885	0.297	0.91		5.45
cg16761390	chr7	27290724	-2.351	2.236	0.297	0.91		59.52
cg12095266	chr9	117010283	-1.636	1.556	0.297	0.91	COL27A1	74.41
cg11908864	chr10	11826046	-2.307	2.194	0.297	0.91		71.23
cg04866833	chr11	1968266	0.2217	0.2109	0.297	0.91	MRPL23	3
cg00528157	chr1	112283319	-1.418	1.348	0.297	0.91	FAM212B	8.37
cg22262055	chr6	25984395	-0.3378	0.3212	0.297	0.91	TRIM38	94.29
cg08180187	chr4	24796689	-1.109	1.055	0.297	0.91	SOD3	33.17
cg13648345	chr13	103045230	2.557	2.432	0.297	0.91	FGF14	56.41
cg03968423	chr6	1235593	-1.16	1.104	0.297	0.91		44.92
cg19343631	chr22	25817266	0.4353	0.414	0.297	0.91		2.28
cg11813041	chr10	84809769	-1.481	1.409	0.297	0.91		23.41
cg08048809	chr10	129785531	-0.9633	0.9162	0.297	0.91	PTPRE	79.95
cg10208319	chr8	10407903	-1.241	1.181	0.297	0.91	PRSS55	35.71
cg17539297	chr17	1305040	-0.4337	0.4124	0.297	0.91	YWHAE	93.46
cg10713320	chr3	98241469	0.1849	0.1758	0.297	0.91	CLDND1	2.14
cg03851122	chr5	24245815	4.086	3.887	0.297	0.91		65.17
cg16238523	chr3	49395303	-0.3108	0.2956	0.297	0.91	GPX1	3.27
cg02121892	chr11	71174976	-0.4805	0.457	0.297	0.91	NADSYN1	93.59
cg05145043	chr1	150936509	-0.7662	0.7287	0.297	0.91	SETDB1	33.56
cg04362407	chr3	98189197	-0.4483	0.4264	0.297	0.91	OR5K1	91.22
cg09055988	chr5	72781721	-0.9357	0.8899	0.297	0.91		84.54
cg00988247	chr3	169378758	-2.214	2.106	0.297	0.91	MECOM	43.98
cg26211193	chr2	207586132	-1.157	1.101	0.297	0.91		37.64
cg02718056	chrX	9964031	-0.4458	0.424	0.297	0.91		6.75
cg15886966	chr11	36252345	-0.6333	0.6023	0.297	0.91	LDLRAD3	90.88
cg02498227	chr12	6193950	-0.7389	0.7028	0.297	0.91	VWF	27.34
cg11033092	chr5	131564679	-1.247	1.186	0.297	0.91	P4HA2	78.18
cg12105450	chr2	202048100	-0.4684	0.4455	0.297	0.91	CASP10	4.72
cg12599174	chr14	74421947	-0.4091	0.3891	0.297	0.91	COQ6	92.63
cg23460843	chr2	127644075	-0.187	0.1779	0.297	0.91		1.92
cg14159452	chr10	2125463	-1.891	1.799	0.297	0.91		31.05
cg25860314	chr4	119757220	-0.2438	0.2319	0.297	0.91	SEC24D	3.04
cg13702353	chr3	12225829	-0.9566	0.9098	0.297	0.91	SYN2	87.99
cg21103227	chr17	76482405	1.128	1.073	0.297	0.91	DNAH17	51.83
cg00944227	chr8	124215152	-1.626	1.547	0.297	0.91	FAM83A	55.84
cg09904774	chr17	3539754	0.1987	0.189	0.297	0.91	CTNS	2.46
cg27021553	chr11	69462783	-0.8116	0.7719	0.297	0.91	CCND1	82.21
cg06885741	chr5	54896982	-1.613	1.535	0.297	0.91		23.55
cg04759112	chr16	81663392	-0.7199	0.6847	0.297	0.91	CMIP	81.14
cg14284925	chr22	42315998	-0.3408	0.3241	0.297	0.91		5.37
cg17001430	chr6	168418276	-1.035	0.9841	0.297	0.91	KIF25	81.6
cg02806042	chr1	35921502	-0.7297	0.6941	0.297	0.91	KIAA0319L	87.69
cg14219411	chr1	180054583	-0.6455	0.614	0.297	0.91	CEP350	90.7
cg16339434	chr11	2286788	-1.263	1.201	0.297	0.91		53.95
cg12479504	chr9	132430317	-0.9284	0.8831	0.297	0.91	PRRX2	41.87
cg05770128	chr11	46867110	-0.2866	0.2726	0.297	0.91	CKAP5	3.94
cg23588217	chr1	119530048	-2.803	2.666	0.297	0.91	TBX15	41.18
cg14178822	chr1	24302220	-0.9697	0.9223	0.297	0.91	SRSF10	83.98
cg01840803	chr14	95624345	-0.5383	0.512	0.297	0.91	FLJ45244	10.05
cg13462030	chr8	22926911	-1.123	1.068	0.297	0.91	TNFRSF10B	5.15
cg21792018	chr15	91410847	-0.8505	0.809	0.297	0.91	FURIN	84.66
cg10861731	chr10	50395528	-1.732	1.647	0.297	0.91	C10orf128	16.16
cg02461727	chr1	178063195	-0.4176	0.3973	0.297	0.91	RASAL2	4.93
cg00668619	chr7	105332279	0.2553	0.2428	0.297	0.91	ATXN7L1	4.46
cg06087739	chr18	928069	1.03	0.9801	0.297	0.91		18.79
cg22366901	chr21	35909309	0.6474	0.6158	0.297	0.91	RCAN1	10.01
cg01388598	chr10	79166065	-0.6815	0.6482	0.297	0.91	KCNMA1	89.84
cg20114350	chr8	145551096	-0.3894	0.3704	0.297	0.91	DGAT1	5.69
cg11702482	chr19	12917151	0.3586	0.3411	0.297	0.91	RNASEH2A	5.15
cg10604470	chr18	29598305	-0.2303	0.219	0.297	0.91	RNF125	3.85
cg21777436	chr3	8406637	2.206	2.098	0.297	0.91	LMCD1-AS1	51.44
cg00612202	chr7	926974	-0.6791	0.6459	0.297	0.91	C7orf20	86.16
cg05250864	chr1	15931071	0.5809	0.5525	0.297	0.91		96.6
cg05293209	chr10	45655979	-1.784	1.697	0.297	0.91	ANKRD30BP3	76.54
cg08825035	chr11	6149468	-2.319	2.206	0.297	0.91		63.92
cg17739531	chr10	75622709	-0.8416	0.8006	0.297	0.91	CAMK2G	64.21
cg00665581	chr9	23821428	-3.325	3.163	0.297	0.91	ELAVL2	40.66
cg10077706	chr2	23609231	-0.4057	0.3859	0.297	0.91	KLHL29	3.8
cg17512712	chr5	107681722	1.72	1.636	0.297	0.91	FBXL17	54.27
cg06386206	chr19	4502785	1.364	1.297	0.297	0.91	PLIN4	91.12
cg13294849	chr3	181441571	-1.387	1.32	0.297	0.91	SOX2OT	8.08
cg05469759	chr16	58498456	-1.376	1.309	0.297	0.91	NDRG4	16.49
cg08022079	chr9	8711966	-2.064	1.964	0.297	0.91	PTPRD	84.5
cg07530416	chr2	1567430	-2.252	2.142	0.297	0.91		76.86
cg11756509	chr1	116943569	-0.6188	0.5886	0.297	0.91	C1orf203	89.12
cg18544564	chr2	189839120	1.127	1.072	0.297	0.91	COL3A1	42.37
cg15703087	chr1	79047883	-0.7196	0.6845	0.297	0.91		88.38
cg01879945	chr12	125045818	-0.7857	0.7475	0.297	0.91	NCOR2	82.44
cg10127660	chr8	21996234	-0.6751	0.6422	0.297	0.91	REEP4	86.39
cg27295832	chr15	79574893	-2.126	2.023	0.297	0.91	ANKRD34C	22.66
cg05743350	chr5	176476486	-0.3431	0.3264	0.297	0.91	ZNF346	95.09
cg22777174	chr11	66101440	-0.5921	0.5632	0.297	0.91	RIN1	92.74
cg09357255	chr22	50739893	-0.9721	0.9248	0.297	0.91	PLXNB2	79.18
cg10465989	chr18	24040155	0.3039	0.2891	0.297	0.91	KCTD1	94.74
cg09000827	chr19	47435744	-1.135	1.08	0.297	0.91	ARHGAP35	57.47
cg15700924	chr7	139244174	-0.5953	0.5663	0.297	0.91		88.53
cg02449103	chr6	31627711	-3.451	3.283	0.297	0.91	C6orf47	18.41
cg13290745	chr5	159655866	-1.1	1.047	0.298	0.91	FABP6	86.59
cg06958537	chr21	40176950	-1.371	1.304	0.298	0.91	ETS2	23.81
cg08146621	chr2	158453928	-1.555	1.479	0.298	0.91	ACVR1C	23.97
cg20701451	chr2	202945107	-0.4308	0.4099	0.298	0.91	KIAA2012	91.74
cg20836546	chr2	29298474	-1.026	0.9758	0.298	0.91	C2orf71	81.04
cg19914653	chr1	182238472	-0.5525	0.5256	0.298	0.91	LINC01344	92.57
cg09604333	chr20	57465125	1.156	1.1	0.298	0.91	GNAS	46.67
cg26931154	chr3	87347249	-0.7583	0.7214	0.298	0.91		7.43
cg07531663	chr8	47751494	-1.551	1.475	0.298	0.91	BEYLA	61.27
cg02262835	chr1	226251515	-1.704	1.621	0.298	0.91	H3F3A	13.79
cg00138824	chr16	85062421	-1.556	1.48	0.298	0.91	KIAA0513	26.12
cg06875577	chr12	28285793	-0.9638	0.9169	0.298	0.91		85.66
ch.8.2442961R	chr8	123967055	-0.6144	0.5845	0.298	0.91	ZHX2	6.21
cg15347588	chr1	43778168	-0.7724	0.7348	0.298	0.91	TIE1	84.5
cg09363206	chr1	3617823	-2.91	2.768	0.298	0.91	TP73	63.85
cg20078881	chr1	37248264	-1.209	1.151	0.298	0.91		66.19
cg20771846	chr17	1372516	0.2771	0.2636	0.298	0.91	MYO1C	96.72
cg13717541	chr14	95727643	0.6357	0.6047	0.298	0.91	CLMN	95.01
cg17204222	chr7	37731496	-0.7343	0.6986	0.298	0.91		84.76
cg06575763	chr20	25604643	-0.2993	0.2848	0.298	0.91	NANP	1.89
cg17085280	chr18	31018457	-2.066	1.966	0.298	0.91	C18orf34	34.7
cg01482407	chr15	91446764	-0.4079	0.388	0.298	0.91	MAN2A2	7.3
cg21038418	chr2	206421582	-1.241	1.18	0.298	0.91	PARD3B	45.88
cg23562023	chr6	24429162	-1.933	1.839	0.298	0.91	GPLD1	46.26
cg26536354	chr8	144654954	-0.8205	0.7806	0.298	0.91	C8orf73	11.63
cg16364344	chr8	36641508	-1.083	1.03	0.298	0.91	KCNU1	18.96
cg16796135	chr11	120972408	-2.033	1.934	0.298	0.91	TECTA	44.96
cg00449812	chr16	3137690	-2.431	2.313	0.298	0.91		49.7
cg12664505	chr16	30118482	-0.3517	0.3346	0.298	0.91	GDPD3	91.76
cg25436174	chr17	51900056	-3.893	3.703	0.298	0.91	KIF2B	81.54
cg15791559	chr5	139916992	-1.08	1.028	0.298	0.91	ANKHD1	60.89
cg08040148	chr17	81018426	1.126	1.071	0.298	0.91		84.93
cg07604479	chr5	135382998	-1.597	1.519	0.298	0.91	TGFBI	83.41
cg20047230	chr16	19535092	-0.7666	0.7293	0.298	0.91	CP110	7.91
cg14671673	chr7	44271193	-0.7732	0.7356	0.298	0.91	CAMK2B	35.1
cg24178897	chr14	69170010	-2.013	1.915	0.298	0.91		68.99
cg17424516	chr14	64458783	-0.7532	0.7166	0.298	0.91	SYNE2	90.92
cg18289844	chr8	125385114	-0.2466	0.2346	0.298	0.91	TMEM65	3.21
cg24457403	chr17	39770337	-1.14	1.084	0.298	0.91	KRT16	83.77
cg12442404	chr3	122512787	-0.3864	0.3676	0.298	0.91	DIRC2	3.68
cg15870334	chr4	5891982	-1.142	1.087	0.298	0.91	CRMP1	8.45
cg20528350	chr11	129912579	0.2231	0.2122	0.298	0.91		97.93
cg03878797	chr3	40665259	-1.396	1.329	0.298	0.91		38.68
cg05890252	chr14	105974580	-1.649	1.569	0.298	0.91		53.93
cg20548977	chr2	113537166	-0.551	0.5242	0.298	0.91	IL1A	91.58
cg21351005	chr12	116381572	-1.244	1.183	0.298	0.91		73.16
cg01946510	chr16	88039257	0.7153	0.6806	0.298	0.91	BANP	96.02
cg12223336	chr11	12717059	-0.8482	0.807	0.298	0.91	TEAD1	87.14
cg10698920	chr17	62339385	-0.8562	0.8146	0.298	0.91	TEX2	43.91
cg13277160	chr2	208490587	-0.4343	0.4132	0.298	0.91	FAM119A	5.12
cg13135535	chr5	141488188	-0.5396	0.5134	0.298	0.91	NDFIP1	6.37
cg26713735	chr7	81475350	4.379	4.166	0.298	0.91		33.75
cg22309489	chr16	83982696	-0.6097	0.5801	0.298	0.91	OSGIN1	92.92
cg10964211	chr11	57279398	-0.5151	0.4901	0.298	0.91	SLC43A1	91.54
cg21938179	chr3	103930387	-2.929	2.787	0.298	0.91	MIR548A3	37.71
cg16426479	chr5	43020566	-0.7262	0.6909	0.298	0.91		14.42
cg26913336	chr17	12569095	2.621	2.494	0.298	0.91	MYOCD	6.42
cg12475686	chr10	62178128	-0.7102	0.6757	0.298	0.91	ANK3	87.86
cg04958882	chr20	49621469	-0.7075	0.6731	0.298	0.91	KCNG1	85.9
cg13252226	chr6	30135162	-2.381	2.266	0.298	0.91	TRIM15	40.34
cg17949402	chr10	135040195	-1.899	1.807	0.298	0.91		18.72
cg22428306	chr21	42955481	-0.8085	0.7692	0.298	0.91		38.98
cg18063054	chr16	21213621	-2.983	2.838	0.298	0.91	ZP2	49.25
cg02148270	chr4	186123008	-1.016	0.9664	0.298	0.91	KIAA1430	78.65
cg04937274	chr16	47155062	-0.9664	0.9194	0.298	0.91	NETO2	89.1
cg27010429	chr4	74036138	1.215	1.156	0.298	0.91	ANKRD17	67.12
cg03608285	chr7	99771583	-0.5362	0.5102	0.298	0.91	GPC2	93.23
cg15567571	chr17	1172595	-0.6967	0.6629	0.298	0.91	BHLHA9	92.27
cg22738936	chr1	88058126	-0.3214	0.3058	0.298	0.91		93.76
cg03633120	chr19	8387262	-1.391	1.324	0.298	0.91	NDUFA7	27.12
cg04835846	chr2	20851465	-0.9194	0.8747	0.298	0.91	HS1BP3	12.45
cg11992171	chr2	155550084	-2.703	2.572	0.298	0.91		56.22
cg14302353	chr1	236629477	-1.214	1.155	0.298	0.91	EDARADD	33.07
cg24642169	chr1	212731669	0.6813	0.6482	0.298	0.91		6.93
cg19216829	chr2	136396346	-1.245	1.184	0.298	0.91	R3HDM1	89.9
cg19332245	chr20	29596843	-2.025	1.927	0.298	0.91		67.49
cg10350864	chr16	19885435	-1.181	1.124	0.298	0.91	GPRC5B	78.53
cg13254363	chr10	65426971	-0.8297	0.7895	0.298	0.91		83.46
cg13103401	chr1	236157270	-0.5645	0.5371	0.298	0.91	NID1	92.1
cg03591210	chr8	129024229	-0.3063	0.2915	0.298	0.91	PVT1	95.37
cg24076884	chr5	140346921	2.039	1.94	0.298	0.91	PCDHAC2	42.67
cg10785385	chr22	51114364	1.871	1.78	0.298	0.91	SHANK3	44.57
cg00466116	chr1	59221344	-1.677	1.596	0.298	0.91		55.41
cg22330749	chr2	10123764	-1.036	0.9857	0.298	0.91	GRHL1	55.03
cg16284299	chr5	176901423	-1.775	1.689	0.298	0.91	DBN1	50.76
cg01497239	chr8	91764011	-0.581	0.5529	0.298	0.91		90.21
cg23850707	chr15	55582494	-1.845	1.756	0.298	0.91	RAB27A	4.2
cg12510568	chr6	106957384	-0.7708	0.7334	0.298	0.91		87.12
cg14494379	chr13	98587107	-1.593	1.516	0.298	0.91		46.95
cg13987939	chr2	34291138	-1.915	1.822	0.298	0.91	LINC01317	40.43
cg21823918	chr15	22560430	-2.646	2.518	0.298	0.91		56.79
cg15449181	chr3	128480146	-0.344	0.3273	0.298	0.91	RAB7A	94.22
cg17092065	chr15	67458398	-0.6974	0.6636	0.298	0.91	SMAD3	89.6
cg11877382	chr12	129338939	-2.224	2.116	0.298	0.91	GLT1D1	32.71
cg15670680	chr17	74303956	0.4648	0.4423	0.298	0.91	QRICH2	97.08
cg14000891	chr14	51834213	-1.433	1.363	0.298	0.91		67.79
cg06311922	chr4	8010597	-1.418	1.349	0.298	0.91	ABLIM2	54.2
cg09733312	chr10	63863556	-0.6385	0.6075	0.298	0.91		89.1
cg06587172	chr6	155249190	-1.279	1.217	0.298	0.91		50.95
cg02971724	chr4	81056663	-1.55	1.474	0.298	0.91		53.71
cg26674966	chr15	22929993	-0.288	0.274	0.298	0.91	CYFIP1	95.55
cg11978643	chr1	47966847	-1.022	0.972	0.298	0.91		86.66
cg13987781	chr17	79520323	-0.4768	0.4537	0.298	0.91	C17orf70	3.94
cg14613195	chr9	20996718	-0.4292	0.4084	0.298	0.91		92.25
cg19514928	chr1	95583636	-0.3887	0.3699	0.298	0.91	TMEM56	6.36
cg07341738	chr2	127824713	-1.647	1.567	0.298	0.91	BIN1	58.33
cg20240068	chrX	73770302	-0.25	0.2379	0.298	0.91		3.14
cg18320673	chr15	78578420	-1.154	1.098	0.298	0.91	WDR61	81.7
cg00442907	chr16	9748216	-2.285	2.174	0.298	0.91		29.83
cg09045610	chr2	238409115	-2.535	2.412	0.298	0.91	MLPH	77.13
cg22115994	chr21	44834701	-1.841	1.752	0.298	0.91	SIK1	58.62
cg07582825	chr3	152769889	-2.383	2.267	0.298	0.91		67.56
cg25899595	chr15	66135417	-0.4488	0.427	0.298	0.91		91.67
cg03094285	chr4	8617738	-0.2024	0.1926	0.298	0.91	CPZ	97.93
cg21417660	chrX	102840997	2.464	2.344	0.298	0.91	TCEAL4	28.33
cg26889735	chr13	20764085	-0.5269	0.5014	0.298	0.91	GJB2	91.89
cg07881496	chr3	105733168	-0.8089	0.7697	0.298	0.91		85.96
cg05004148	chr2	195731537	-3.948	3.757	0.298	0.91		53.6
cg05766965	chr15	67547620	-0.4947	0.4707	0.298	0.91	AAGAB	5.49
cg10802644	chr22	31724158	-1.358	1.292	0.298	0.91	PATZ1	63.53
cg09192333	chr22	38142150	0.9529	0.9067	0.298	0.91	TRIOBP	12.72
cg12261397	chr2	47029777	-0.8933	0.85	0.298	0.91		80.03
cg06910599	chr14	105465658	-0.6696	0.6371	0.298	0.91		91.13
cg00702552	chr1	150855389	-1.636	1.557	0.298	0.91		79.62
cg08354643	chr19	35814453	-2.031	1.932	0.298	0.91		50.47
cg10853416	chr11	60145275	-1.074	1.022	0.298	0.91	MS4A7	85.3
cg15822394	chr19	17877733	-0.8242	0.7843	0.298	0.91	FCHO1	7.87
cg12666549	chr4	76901607	-0.3616	0.3441	0.298	0.91	LOC101928809	95.41
cg12428229	chr10	133566574	-1.233	1.174	0.298	0.91		25.39
cg08089851	chr3	12598413	-0.3953	0.3761	0.298	0.91	MKRN2	5.26
cg01212308	chr14	53112882	0.3429	0.3263	0.298	0.91	ERO1A	93.79
cg02504505	chr2	114959642	-1.802	1.714	0.298	0.91		45.83
cg07691330	chr1	241683593	-0.7484	0.7121	0.298	0.91	FH	9.1
cg08700306	chr19	33686390	-1.021	0.9715	0.298	0.91	LRP3	40.34
cg01212965	chr4	106630041	-0.3767	0.3584	0.298	0.91	GSTCD	4.52
cg10016175	chr16	88747919	-0.7641	0.7271	0.298	0.91	MGC23284	25.56
cg20004935	chr16	66891117	-1.468	1.397	0.298	0.91		67.48
cg16429748	chr14	72170517	-0.8968	0.8534	0.298	0.91	SIPA1L1	28.02
cg16811453	chr4	106545888	-1.157	1.101	0.298	0.91	ARHGEF38	74.15
cg06194422	chr12	19151871	1.859	1.769	0.298	0.91		84.91
cg06359492	chr16	89162377	-1.033	0.9833	0.298	0.91	ACSF3	96.06
cg06536333	chr6	41339977	-0.5877	0.5593	0.298	0.91		8.51
cg02001060	chr11	108408962	-0.8542	0.8129	0.298	0.91	EXPH5	28.73
cg17938619	chr18	8929488	-0.665	0.6328	0.298	0.91		83.89
cg23666117	chr6	31629909	-0.4506	0.4288	0.298	0.91	C6orf47	91.77
cg01747665	chr16	1843424	-0.6789	0.6461	0.298	0.91	IGFALS	85.12
cg21552319	chr6	24356996	1.262	1.201	0.298	0.91	DCDC2	78.3
cg05205813	chr10	18549413	1.466	1.395	0.298	0.91	CACNB2	87.75
cg26075184	chr10	101281703	-0.9417	0.8962	0.298	0.91		12.03
cg15767805	chr7	2955529	-1.142	1.086	0.298	0.91	CARD11	27.63
cg21097036	chr6	127840640	-3.874	3.686	0.298	0.91	C6orf174	50.36
cg09383816	chr8	67344556	4.203	4	0.298	0.91	ADHFE1	13.2
cg05854427	chr2	241992491	-2.398	2.282	0.298	0.91	SNED1	48.93
cg05396473	chr2	36009053	-3.544	3.373	0.298	0.91		64.24
cg03367757	chr7	19147041	-0.358	0.3407	0.298	0.91		4.85
cg09760081	chr10	114770818	-0.5229	0.4976	0.298	0.91	TCF7L2	91.24
cg10931280	chr15	99707757	0.5926	0.5639	0.298	0.91	TTC23	86.53
cg04517263	chr9	123689193	-0.8546	0.8133	0.298	0.91	TRAF1	89.71
cg06272217	chr10	81674572	-0.8295	0.7894	0.298	0.91	BMS1P21	86.19
cg12492027	chr20	35089174	-1.234	1.174	0.298	0.91	DLGAP4	54.98
cg02959588	chr11	64836948	-0.8674	0.8255	0.298	0.91		39.28
cg23757461	chr18	55924888	-0.8922	0.8491	0.298	0.91	NEDD4L	85.13
cg26821542	chr16	8736372	-0.4543	0.4323	0.298	0.91	C16orf68	92.78
cg02152985	chr2	3064023	-1.269	1.208	0.298	0.91		13.41
cg25610817	chr2	40331098	-1.151	1.096	0.298	0.91	SLC8A1-AS1	82.21
cg12174682	chr10	29847425	-0.4451	0.4236	0.298	0.91	SVIL	92.7
cg02311129	chr4	71599087	-0.7249	0.6899	0.298	0.91	RUFY3	86.23
cg11852404	chr5	135414858	-2.795	2.66	0.298	0.91		68.24
cg12024681	chr1	9563477	-1.295	1.232	0.298	0.91		62.79
cg02131772	chr7	128116807	-0.5653	0.538	0.298	0.91	METTL2B	7.56
cg11947857	chr19	1411919	-1.257	1.196	0.298	0.91	DAZAP1	70.25
cg11020001	chr13	104970666	-1.433	1.364	0.298	0.91		13.38
cg19277411	chr4	165431127	-1.483	1.412	0.298	0.91	MIR5684	70.08
cg03190018	chr7	151453891	-0.2826	0.269	0.298	0.91	PRKAG2	94.84
cg08122472	chr11	125136813	0.7959	0.7575	0.298	0.91	PKNOX2	23.75
cg03245195	chr3	5175124	-0.465	0.4425	0.298	0.91	ARL8B	93.55
cg27012108	chr5	116069988	-1.568	1.492	0.298	0.91		52.96
cg18560571	chr14	91758902	-0.3973	0.3781	0.298	0.91	CCDC88C	93.93
cg17710911	chr6	159058661	-0.7607	0.724	0.298	0.91	DYNLT1	92.85
cg20350272	chr5	142504382	-1.124	1.07	0.298	0.91	ARHGAP26	76.02
cg08975559	chr11	597295	-0.7332	0.6978	0.298	0.91	PHRF1	78.08
cg24790519	chr6	67236234	-3.2	3.045	0.298	0.91		79.09
cg15637159	chr1	93770564	-1.268	1.207	0.298	0.91		41.16
cg03472063	chr4	38874428	-1.119	1.065	0.298	0.91	FAM114A1	72.44
cg09923296	chr10	13812165	-1.106	1.052	0.298	0.91	FRMD4A	35.5
cg14791081	chr2	202508772	-1.438	1.369	0.298	0.91	ALS2CR4	61.72
cg14561892	chr9	8621080	3.507	3.337	0.298	0.91	PTPRD	66.22
cg19705386	chr2	175660591	-0.7435	0.7076	0.298	0.91		86.32
cg24416652	chr15	73075104	-0.7245	0.6896	0.298	0.91	ADPGK-AS1	10.15
cg03445929	chr11	124019442	0.7886	0.7505	0.298	0.91		91.08
cg17479100	chrX	48768940	-1.681	1.599	0.298	0.91	SLC35A2	8.37
cg26243953	chr22	49339066	-1.973	1.878	0.298	0.91		46
cg22303873	chr19	12807618	-0.4109	0.3911	0.298	0.91	FBXW9	4.33
cg14844172	chr1	182758764	0.1431	0.1362	0.298	0.91		1.98
cg16918263	chr1	229644277	-0.1807	0.172	0.298	0.91	NUP133	2.22
cg21122457	chr16	85628436	-0.3663	0.3486	0.298	0.91		92.68
cg12040285	chr7	122155517	-1.241	1.181	0.298	0.91	CADPS2	30.94
cg23046711	chr8	143662932	3.413	3.248	0.298	0.91		42.99
cg15292470	chrX	114466564	-1.607	1.53	0.298	0.91	LRCH2	16.27
cg07482159	chr1	116518237	0.4333	0.4124	0.298	0.91	SLC22A15	93.3
cg23801987	chr17	59941109	-0.2151	0.2047	0.298	0.91	BRIP1	2.69
cg16482091	chr12	108786315	-1.938	1.845	0.298	0.91		45.39
cg04673032	chr7	30510720	-1.412	1.344	0.298	0.91	NOD1	65.9
cg13730500	chr3	183613454	-0.3084	0.2935	0.298	0.91		93.02
cg23863157	chr4	166678822	-1.824	1.736	0.298	0.91		73.32
cg25425189	chr17	37349801	-0.7831	0.7453	0.298	0.91	CACNB1	36.23
cg24347251	chr5	148016785	-0.5669	0.5395	0.298	0.91	HTR4	89.42
cg03823711	chr12	128883052	-2.142	2.039	0.298	0.91	TMEM132C	45.66
cg24459140	chr19	5210505	-1.547	1.472	0.298	0.91	PTPRS	54.95
cg10606730	chr1	22456024	-1.185	1.128	0.298	0.91	WNT4	71.88
cg23854567	chr12	120694893	-1.086	1.033	0.298	0.91	PXN	61.45
cg03876470	chr17	33359261	-1.024	0.9749	0.298	0.91	RFFL	90.13
cg23241628	chr2	55278043	0.1513	0.144	0.298	0.91	RTN4	2.47
cg13690178	chr20	45338329	1.682	1.601	0.298	0.91	SLC2A10	2.8
cg23372626	chr4	100003288	3.017	2.872	0.298	0.91	ADH5	85.79
cg06537019	chr1	178420683	-2.551	2.428	0.298	0.91	RASAL2	54.37
cg13085820	chr3	179591772	-1.822	1.734	0.298	0.91	PEX5L	28.01
cg22846876	chr19	38959746	-1.257	1.197	0.298	0.91	RYR1	70.68
cg08719289	chr1	41328378	-0.8987	0.8554	0.298	0.91	CITED4	39.3
cg08958793	chr10	76970511	-0.2425	0.2308	0.298	0.91	VDAC2	3.3
cg18336215	chr7	137139751	2.89	2.751	0.298	0.91	DGKI	42.76
cg14445389	chr2	100426973	0.9994	0.9513	0.298	0.91	AFF3	25.31
cg24527751	chr2	171877888	-1.318	1.255	0.298	0.91	TLK1	68.79
cg04963153	chr15	78555966	-1.337	1.273	0.298	0.91	DNAJA4	86.2
cg00757933	chr6	29760864	2.419	2.302	0.298	0.91	HCG4	11.64
cg03171003	chr2	111875934	-3.487	3.319	0.298	0.91		45.3
cg13716827	chr15	39560106	1.227	1.167	0.298	0.91		89.1
cg18558996	chr7	99064504	-0.4978	0.4738	0.298	0.91	ATP5J2-PTCD1	90.2
cg23157618	chr12	123414638	-0.303	0.2884	0.298	0.91	ABCB9	95.95
cg14407829	chr6	2341630	-2.328	2.216	0.298	0.91	GMDS-AS1	66.83
cg14420169	chr6	34534801	-0.9954	0.9474	0.298	0.91		76.64
cg03978059	chr2	26740200	-0.817	0.7777	0.298	0.91	OTOF	88.4
cg07629776	chr10	13972210	2.094	1.993	0.298	0.91	FRMD4A	56.36
cg03724368	chr17	56024688	-1.514	1.441	0.298	0.91		54.89
cg05782009	chr2	76497270	3.65	3.474	0.298	0.91		79.1
cg22984256	chr9	139238444	-1.896	1.804	0.298	0.91	GPSM1	64.59
cg05264446	chr3	187457128	0.321	0.3056	0.298	0.91	BCL6	3.88
cg11367267	chr19	13270843	-0.5565	0.5297	0.298	0.91		92.32
cg09609779	chr9	132419270	-1.613	1.535	0.298	0.91		53.58
cg22533689	chr1	16464479	-0.8365	0.7962	0.298	0.91	EPHA2	83.63
cg04324995	chr7	5466405	0.7475	0.7115	0.298	0.91		3.36
cg27567135	chr17	53095518	-0.7975	0.7591	0.298	0.91	STXBP4	67.67
cg23655858	chr4	103488290	-0.4462	0.4247	0.298	0.91	NFKB1	91.44
cg02750510	chr1	152189054	-1.414	1.346	0.298	0.91	HRNR	23.55
cg04988471	chr13	79801087	-1.835	1.746	0.298	0.91		81.23
cg05488686	chr13	73743443	-1.456	1.386	0.298	0.91		44.74
cg10247358	chr14	105488115	-0.3533	0.3363	0.298	0.91	CDCA4	4.24
cg21342760	chr6	1793765	-0.3393	0.323	0.298	0.91	GMDS	94.44
cg09227277	chr6	155283982	-0.3812	0.3629	0.298	0.91		92.86
cg00961177	chr16	84213833	-0.426	0.4055	0.298	0.91	TAF1C	91.02
cg06865045	chr2	164145503	-1.226	1.167	0.298	0.91		85.41
cg21804481	chr2	98995795	-0.9177	0.8735	0.298	0.91	CNGA3	30.01
cg16882824	chr4	160193163	-1.374	1.308	0.298	0.91	RAPGEF2	75.94
cg27442047	chr6	32049856	-0.8218	0.7823	0.298	0.91	TNXB	86.35
cg14260630	chr1	155211040	0.2464	0.2346	0.298	0.91	GBA	2.62
cg18261479	chr5	73686061	-1.186	1.129	0.298	0.91	LINC01331	43.52
cg13920491	chr3	193137114	-1.976	1.881	0.298	0.91	ATP13A4	50.54
cg25994016	chr17	2512680	-0.3026	0.288	0.298	0.91	PAFAH1B1	94.62
cg21029761	chr2	16689821	1.524	1.451	0.298	0.91		15.46
cg02713563	chr19	45680948	-1.057	1.006	0.298	0.91	TRAPPC6A	30.24
cg13781689	chr4	119754819	-0.4846	0.4613	0.298	0.91	SEC24D	89.84
cg11946336	chr22	37816333	0.7003	0.6666	0.298	0.91	ELFN2	6.09
cg27291904	chr17	25802477	-0.5651	0.538	0.298	0.91	KSR1	93.26
cg03845301	chr2	43452838	-1.084	1.032	0.298	0.91	ZFP36L2	24.73
cg24366736	chr6	106189305	-1.343	1.278	0.298	0.91		43.86
cg08192972	chr16	7713506	-4.526	4.308	0.298	0.91	RBFOX1	63.44
cg02539274	chr15	65239308	-0.5817	0.5537	0.298	0.91	ANKDD1A	86.88
cg26889844	chr6	130451373	-0.2936	0.2795	0.298	0.91	L3MBTL3	95.14
cg13333788	chr1	27176385	-0.6257	0.5956	0.298	0.91	ZDHHC18	89.51
cg25997500	chr2	160919253	0.4565	0.4346	0.298	0.91	PLA2R1	3.98
cg26509691	chr5	134363516	-1.247	1.187	0.298	0.91	PITX1	65.07
cg27570637	chr7	30603770	-1.598	1.521	0.298	0.91	LOC401320	64.84
cg05772532	chr1	2425011	-1.029	0.9797	0.298	0.91	PLCH2	26.36
cg25095420	chr22	29879414	-0.6105	0.5812	0.298	0.91	NEFH	92.63
cg26086378	chr1	24410657	-1.13	1.076	0.298	0.91	MYOM3	76.73
ch.3.1045756F	chr3	49148793	-0.2671	0.2542	0.298	0.91	USP19	3.37
cg01637950	chr22	34293628	-3.01	2.865	0.298	0.91	LARGE	76.04
cg08266839	chr11	691488	-2.423	2.307	0.298	0.91	DEAF1	61.83
cg11765288	chr7	18535767	-1.605	1.528	0.298	0.91	HDAC9	29.34
cg18229071	chr19	2695245	-1.06	1.009	0.298	0.91	GNG7	34.73
cg24000223	chr11	134116844	-1.015	0.9665	0.298	0.91	VPS26B	75.56
cg02655906	chr16	283463	-0.3132	0.2981	0.298	0.91	ITFG3	93.82
cg14334897	chr4	39046023	-0.6703	0.6381	0.298	0.91	KLHL5	7.2
cg04845687	chr10	102787772	-0.9863	0.9389	0.298	0.91	PDZD7	80.03
cg20974822	chr1	3436219	-1.232	1.173	0.298	0.91	MEGF6	79.86
cg27125824	chr10	135023541	1.416	1.348	0.298	0.91	KNDC1	26.02
cg27528787	chr9	130939119	-0.8109	0.772	0.298	0.91	CIZ1	85.43
cg03669052	chr18	72164002	-0.2095	0.1994	0.298	0.91	CNDP2	2.59
cg06752243	chr1	205016772	-1.95	1.857	0.298	0.91	CNTN2	54.88
cg19458269	chr1	155949421	-1.462	1.392	0.298	0.91	ARHGEF2	51.66
cg15047610	chr19	47750787	-1.283	1.222	0.298	0.91		15.08
cg15742712	chr1	198568202	-1.007	0.9582	0.298	0.91		84.21
cg14685237	chr8	129659734	-0.8198	0.7804	0.298	0.91		91.97
cg07575757	chr3	169901768	-0.2865	0.2727	0.298	0.91		94.75
cg23490796	chr2	220282914	-1.601	1.525	0.298	0.91	DES	58.51
cg05821234	chr14	95740359	-1.509	1.436	0.298	0.91	CLMN	94.09
cg00384965	chr2	13334561	2.827	2.692	0.298	0.91		23.65
cg03149049	chrX	47053031	-0.1998	0.1902	0.298	0.91	UBA1	2.75
cg01566199	chr1	26197239	-1.006	0.9578	0.298	0.91	PAQR7	45.96
cg14888908	chr17	9694619	-1.123	1.069	0.298	0.91	DHRS7C	58.94
cg07665923	chr7	1174784	-0.4957	0.4719	0.298	0.91	C7orf50	90.85
cg25349904	chr15	38944162	-0.9824	0.9353	0.298	0.91		15.38
cg20528780	chr3	169118837	-1.118	1.065	0.298	0.91	MECOM	10.17
cg05285051	chr14	23015364	-1.232	1.173	0.298	0.91		79.39
cg07966604	chr6	165463056	-0.5612	0.5343	0.298	0.91		9.02
cg21622186	chr12	7167313	0.5024	0.4783	0.298	0.91	C1S	92.41
cg08583969	chr10	35255148	0.4935	0.4699	0.298	0.91		94.14
cg25958487	chr10	88230819	-0.3571	0.3399	0.298	0.91	WAPAL	94.33
cg26609379	chr19	40338336	0.8524	0.8115	0.298	0.91	FBL	19.07
cg12687320	chr6	117779148	-1.022	0.9728	0.298	0.91		85.17
cg13917475	chr7	31851334	-0.7554	0.7192	0.298	0.91	PDE1C	9.56
cg11436430	chr6	41514104	0.1391	0.1324	0.298	0.91	FOXP4	2.19
cg15272153	chr4	38525916	-1.618	1.54	0.298	0.91	LINC01258	72.46
cg08177833	chr16	88717537	1.85	1.761	0.298	0.91	CYBA	9.09
cg13319396	chr17	31297440	-1.122	1.068	0.298	0.91		65.02
cg25427548	chr15	24765385	-1.71	1.628	0.298	0.91		19.16
cg16326821	chr15	78010420	-2.437	2.32	0.298	0.91	LINGO1	45
cg00381233	chr7	55602372	-0.8963	0.8534	0.298	0.91	VOPP1	83.23
cg07121547	chr4	156129169	-2.046	1.948	0.298	0.91	NPY2R	14.17
cg07628665	chr5	171986329	-2.157	2.053	0.298	0.91		29.9
cg09607210	chr16	11370095	-0.4098	0.3902	0.298	0.91	PRM2	95.14
cg03214277	chr19	6460154	0.1861	0.1772	0.298	0.91	SLC25A23	2.7
cg09607589	chr16	75018989	-0.2351	0.2238	0.298	0.91	WDR59	3.16
cg11970741	chr9	117875631	0.6916	0.6585	0.298	0.91	TNC	10.23
cg23736669	chr21	44528528	-0.6891	0.6561	0.298	0.91	U2AF1	9.74
cg07092145	chr8	118369910	-2.297	2.187	0.298	0.91		54.04
cg13916098	chr1	175166681	-0.6756	0.6433	0.298	0.91		22.43
cg24745803	chr7	44769933	-0.6645	0.6327	0.298	0.91		91.76
cg13692649	chr1	3350558	-1.428	1.359	0.298	0.91	PRDM16	37.77
cg06010993	chr1	224402236	-0.9784	0.9316	0.298	0.91	LOC101927143	88.01
cg27060240	chr2	62412324	0.4653	0.443	0.298	0.91		92.01
cg11274832	chr6	56393322	-0.4387	0.4177	0.298	0.91	RNU6-71P	92.78
cg23572228	chr7	4923575	-0.2476	0.2358	0.298	0.91	RADIL	3.43
cg10815947	chr10	103051600	-0.3234	0.3079	0.298	0.91		3.61
cg25175009	chr4	63265254	-2.301	2.191	0.298	0.91		23.32
cg00629688	chr11	105479843	-0.609	0.5798	0.298	0.91	GRIA4	9.24
cg23139972	chr7	11790838	0.8809	0.8388	0.298	0.91	THSD7A	42.22
cg15199886	chrX	49056688	1.664	1.584	0.298	0.91	SYP	20.47
cg00259404	chr6	28885568	-0.756	0.7198	0.298	0.91	TRIM27	82.7
cg20089896	chrX	13006565	-1.567	1.492	0.298	0.91		84.37
cg06432648	chr10	13812071	-1.347	1.282	0.298	0.91	FRMD4A	34.82
cg21407529	chr16	67300007	-1.203	1.146	0.298	0.91	SLC9A5	46.09
cg14189678	chr7	157690657	2.161	2.058	0.298	0.91	PTPRN2	32.39
cg10767920	chr12	49110214	0.466	0.4437	0.298	0.91	CCNT1	2.76
cg15044932	chr22	16288741	4.272	4.067	0.298	0.91	POTEH	53.28
cg05972889	chr16	46873954	-1.19	1.133	0.298	0.91		48.85
cg15258299	chr6	93039290	-1.742	1.659	0.298	0.91		15.33
cg07707299	chr17	38667832	-1.124	1.07	0.298	0.91		48.09
cg02117764	chr3	129289943	-0.7927	0.7548	0.298	0.91	PLXND1	87
cg11993619	chr1	112286575	-0.9329	0.8883	0.298	0.91	FAM212B-AS1	32.04
cg14177825	chrX	150345292	-3.174	3.022	0.298	0.91	GPR50	52.43
cg12474982	chr1	237282856	-1.97	1.875	0.298	0.91	RYR2	50.36
cg20802515	chr20	55904768	2.692	2.563	0.298	0.91	SPO11	35.85
cg20282677	chr6	2910279	-0.3667	0.3492	0.298	0.91		94.76
cg10425291	chr1	12186307	-1.212	1.154	0.298	0.91	TNFRSF8	79.6
cg23165164	chr11	131240559	-1.527	1.454	0.298	0.91	NTM	23.03
cg02742214	chr6	13486933	-0.3261	0.3105	0.298	0.91	C6orf114	3.3
cg20647467	chr7	121944705	2.183	2.078	0.298	0.91	FEZF1	30.99
cg11950642	chr5	140168104	-2.764	2.631	0.298	0.91	PCDHA1	39.44
cg11296826	chr1	40236125	-4.427	4.215	0.298	0.91	BMP8B	33.81
cg01296114	chr1	228117785	-1.487	1.416	0.298	0.91	WNT9A	56.6
cg23211257	chr5	1284888	-0.982	0.935	0.298	0.91	TERT	82.82
cg18465755	chr12	105479319	-1.228	1.169	0.298	0.91	ALDH1L2	33.87
cg18785129	chr12	49716913	-0.3343	0.3183	0.298	0.91	TROAP	4.27
cg11698465	chr1	15943714	-0.3452	0.3287	0.298	0.91	DDI2	3.55
cg05860079	chr3	122234739	-0.4824	0.4594	0.298	0.91	KPNA1	93.04
cg01016459	chr16	53468960	-0.2487	0.2368	0.298	0.91	RBL2	2.64
cg07564563	chr19	3548977	-0.5497	0.5234	0.298	0.91	C19orf28	85.35
cg15854570	chr1	186264560	-1.088	1.036	0.298	0.91	PRG4	52.08
cg02471378	chr6	32943025	-3.349	3.189	0.298	0.91	BRD2	56.23
cg07528097	chr3	36985697	1.182	1.126	0.298	0.91	TRANK1	4.86
cg21361646	chr2	47387494	-0.439	0.418	0.298	0.91	CALM2	93.19
cg00958775	chr2	38325996	-1.11	1.057	0.298	0.91		19.53
cg12444710	chr12	109540578	-0.6204	0.5908	0.298	0.91	UNG	90.94
cg09928672	chr12	7308328	-0.6546	0.6233	0.298	0.91	CLSTN3	19.92
cg09041355	chrX	12829502	-1.293	1.232	0.298	0.91	PRPS2	68.6
cg18486231	chr14	21156471	-4.748	4.522	0.298	0.91	RNASE4	80.74
cg07647691	chr3	191048508	2.487	2.368	0.298	0.91	UTS2B	35.83
cg18979086	chrX	131749541	-0.5032	0.4792	0.298	0.91		6.62
cg13981001	chr9	130211749	-1.105	1.053	0.298	0.91	RPL12	47.2
cg03564606	chr6	35885504	-1.148	1.093	0.298	0.91	SRPK1	71.57
cg01277599	chr16	84575717	0.6511	0.62	0.298	0.91		91.57
cg25520910	chr2	114576197	-0.6148	0.5854	0.298	0.91		9.36
cg07652864	chr14	68607357	-1.437	1.369	0.298	0.91	RAD51B	64.1
cg22248917	chr13	30056454	-2.15	2.047	0.298	0.91	MTUS2	70.69
cg05562751	chr12	57082317	0.1565	0.1491	0.298	0.91	PTGES3	2
cg10142878	chr1	65613392	-0.726	0.6914	0.298	0.91	AK3L1	4.94
cg02842540	chrX	45752522	-1.461	1.392	0.298	0.91		91.85
cg04908423	chr15	90920158	-1.929	1.837	0.298	0.91		79.25
cg25463030	chr20	47216970	-0.6671	0.6352	0.298	0.91		90.74
cg21422817	chr17	48945823	-1.759	1.675	0.298	0.91	TOB1	45.74
cg09763362	chr6	138188575	-0.1677	0.1597	0.298	0.91	TNFAIP3	2.38
cg02663540	chr17	47472466	-0.3707	0.353	0.298	0.91		5.88
cg04852445	chr3	158070432	-0.6465	0.6157	0.298	0.91	RSRC1	88.39
cg02391433	chr9	37574923	-0.5483	0.5221	0.298	0.91	FBXO10	91.78
cg14002228	chr20	30300972	-2.099	1.999	0.298	0.91	BCL2L1	56.76
cg17660387	chrX	69748467	-1.095	1.043	0.298	0.91		81.58
cg03628682	chr5	72921796	-0.23	0.219	0.298	0.91	RGNEF	2.76
cg19918429	chr3	122399781	-2.587	2.464	0.298	0.91	PARP14	8.12
cg15363435	chrX	49087477	0.9112	0.8677	0.298	0.91	CACNA1F	7.64
cg03979258	chr6	158400613	-0.7715	0.7347	0.298	0.91		86.02
cg20498043	chr12	14924076	-0.3159	0.3009	0.298	0.91	HIST4H4	3.29
cg23427088	chr22	23449985	-1.379	1.313	0.298	0.91	RSPH14	56.94
cg05684750	chr21	40456180	-0.6119	0.5827	0.298	0.91		91.4
cg23470538	chr5	4295348	-1.938	1.846	0.298	0.91		39.33
cg02027188	chr20	57283126	-2.213	2.107	0.298	0.91	STX16-NPEPL1	92.51
cg18936784	chr15	42717130	-0.449	0.4276	0.298	0.91	ZNF106	92.31
cg04523261	chr12	75603857	-3.941	3.753	0.298	0.91	KCNC2	47.63
cg12313969	chr10	95143624	2.525	2.404	0.298	0.91	MYOF	61.15
cg00748978	chr2	234355723	-0.6578	0.6264	0.298	0.91	DGKD	87.42
cg12897164	chr8	124529273	-1.337	1.273	0.298	0.91	FBXO32	26.53
cg00930309	chr8	86019373	-0.3118	0.2969	0.298	0.91	LRRCC1	4.25
cg20332138	chr11	56899252	-0.8016	0.7634	0.298	0.91		87.53
cg03916289	chr19	44002990	-0.8172	0.7782	0.298	0.91	PHLDB3	85.83
cg05072773	chr4	26909514	-0.8403	0.8002	0.298	0.91	STIM2	85.59
cg00879218	chr19	38039666	2.228	2.122	0.298	0.91		62.97
cg13290331	chr13	49068807	-1.434	1.366	0.298	0.91	RCBTB2	69.55
cg26239984	chr7	1278428	-1.844	1.756	0.298	0.91		16.09
cg00336022	chr16	30686562	-1.169	1.114	0.298	0.91		48.78
cg09263516	chr12	115107338	-1.637	1.559	0.298	0.91		9.79
cg08461752	chr10	43522343	-1.9	1.81	0.298	0.91		35.95
cg27443416	chr11	6291447	0.9662	0.9201	0.298	0.91	CCKBR	19.94
cg03233656	chr2	65214625	-1.608	1.531	0.298	0.91	SLC1A4	40.9
cg26423951	chr18	618506	-1.063	1.012	0.298	0.91	CLUL1	57.85
cg08434374	chr11	44467306	-1.209	1.151	0.298	0.91		24.43
cg12189835	chr11	61335071	-0.3653	0.3479	0.298	0.91	SYT7	5.56
cg24167726	chr5	122167811	-1.441	1.372	0.298	0.91	SNX2	74.16
cg03791521	chr1	246363518	-1.112	1.059	0.298	0.91	SMYD3	24.43
cg05352064	chr20	59294001	0.6643	0.6326	0.298	0.91		6.62
cg27003827	chr12	120906953	0.2767	0.2635	0.298	0.91	DYNLL1	4.47
cg17546215	chr7	70577170	2.512	2.393	0.298	0.91		49.26
cg26560207	chr9	129971163	-1.082	1.03	0.298	0.91	RALGPS1	79.2
cg13864263	chr12	95260768	-2.203	2.098	0.298	0.91		68.94
cg21150537	chr18	77629507	-1.207	1.15	0.298	0.91	KCNG2	36.09
cg01265860	chr21	36256316	-0.7327	0.6978	0.298	0.91	RUNX1	83.84
cg13482073	chr1	208603589	-1.367	1.302	0.298	0.91		84.04
cg26149658	chr4	2439423	-1.082	1.03	0.298	0.91		76.28
cg09093836	chr5	177031208	-0.4792	0.4563	0.298	0.91	B4GALT7	94.4
cg13242768	chr4	58290665	-1.638	1.56	0.298	0.91	LOC101928851	22.02
cg06738298	chr5	68628738	-0.2382	0.2269	0.298	0.91		2.9
cg04621100	chr10	131401635	0.806	0.7677	0.298	0.91	MGMT	91.76
cg06429214	chr5	110062417	-0.4658	0.4436	0.298	0.91	TMEM232	2.46
cg17761733	chr5	122167122	-0.4182	0.3983	0.298	0.91	SNX2	91.13
cg20210641	chr3	141105208	-1.516	1.444	0.298	0.91	ZBTB38	75.39
cg05421238	chr3	107730617	-0.9981	0.9506	0.298	0.91		80.98
cg06802374	chr4	148653449	-0.4133	0.3937	0.298	0.91	ARHGAP10	3.96
cg27650212	chr20	45280414	1.836	1.749	0.298	0.91	SLC13A3	32.84
cg16624000	chr6	34455254	-0.2624	0.2499	0.298	0.91	PACSIN1	94.83
cg27633847	chr8	102559728	-1.19	1.134	0.298	0.91	GRHL2	62.91
cg10025467	chr12	113601519	-0.4596	0.4377	0.298	0.91	DDX54	91.59
cg25587481	chr2	46396825	2.292	2.183	0.298	0.91	PRKCE	43.88
cg02130613	chr8	110543390	-1.133	1.079	0.298	0.91	PKHD1L1	40.09
cg01463032	chr9	90320802	-0.4117	0.3921	0.298	0.91	DAPK1	91.92
cg19227765	chr10	125207606	-1.542	1.469	0.298	0.91		45
cg19956402	chr3	191747202	-2.118	2.018	0.298	0.91		40.76
cg13068698	chr7	35078082	-2.156	2.053	0.298	0.91	DPY19L1	24.17
cg09931134	chr17	46982592	-0.8329	0.7933	0.298	0.91		89.6
cg22223600	chrX	119149337	1.342	1.278	0.298	0.91		7.95
cg00995465	chr3	183072583	-0.7064	0.6728	0.298	0.91	MCF2L2	86.73
cg02203881	chr15	42386909	-1.421	1.354	0.298	0.91	PLA2G4D	49.89
cg08492720	chr4	53484845	-0.2598	0.2474	0.298	0.91	USP46	95.49
cg00944304	chr15	40738072	-1.475	1.404	0.298	0.91	BAHD1	60.65
cg03357975	chr8	94868550	-1.416	1.349	0.298	0.91		53.85
cg19236928	chr7	56408083	-0.3023	0.2879	0.298	0.91		94.73
cg07102252	chr15	77281317	-1.238	1.179	0.298	0.91		63.52
cg08382732	chr10	19948980	-1.963	1.869	0.298	0.91	MALRD1	59.77
cg07325675	chr15	66440455	-1.818	1.731	0.298	0.91	MEGF11	64.84
cg10647025	chrX	145079517	1.862	1.773	0.298	0.91	MIR892A	19.56
cg15965716	chr1	164688315	-1.675	1.596	0.298	0.91	PBX1	62
cg25237117	chrX	49676803	-0.9867	0.9398	0.298	0.91		73.56
cg08413752	chr5	96423526	-0.4904	0.4671	0.298	0.91		92.64
cg10274863	chr1	19679381	-2.472	2.354	0.298	0.91	CAPZB	75.45
cg23124642	chr12	57392334	-0.6308	0.6008	0.298	0.91		90.42
cg24059418	chr11	70924305	-1.321	1.258	0.298	0.91	SHANK2	65.48
cg18899999	chr11	85755155	-1.604	1.528	0.298	0.91	PICALM	80.76
cg11649016	chr12	56096884	1.437	1.369	0.298	0.91	ITGA7	58.16
cg04273156	chr1	236723154	0.3905	0.3719	0.298	0.91	HEATR1	93.57
cg17931661	chr2	189156549	-0.227	0.2162	0.298	0.91	GULP1	3.45
cg05184917	chr16	67970212	0.1988	0.1894	0.298	0.91	PSMB10	2.18
cg17203703	chrX	67718716	-0.7776	0.7406	0.298	0.91	YIPF6	8.92
cg15702459	chr16	85576286	-1.092	1.04	0.298	0.91		77
cg05380920	chr5	83270142	-1.306	1.244	0.298	0.91	EDIL3	32.09
cg07867650	chr10	7339068	-1.334	1.27	0.298	0.91	SFMBT2	77.09
cg08695206	chr3	10434207	-2.255	2.148	0.298	0.91	ATP2B2	68.93
cg16131272	chr8	58201111	-1.838	1.751	0.298	0.91		23.69
cg19156569	chr2	234661536	4.086	3.892	0.298	0.91	UGT1A10	48.15
cg10152529	chr22	27501631	-2.367	2.255	0.298	0.91		36.68
cg26985471	chr6	32085577	0.4765	0.4539	0.298	0.91	ATF6B	93.13
cg16999210	chr10	119245799	-0.9457	0.9008	0.298	0.91	EMX2OS	85.03
cg16032408	chr3	14466411	-1.034	0.9846	0.298	0.91	SLC6A6	61.02
cg19009679	chr13	97888221	-0.8978	0.8551	0.298	0.91	MBNL2	85.57
cg25528121	chr3	14860793	-2.434	2.319	0.298	0.91	FGD5	76.62
cg08751472	chr2	45236701	-0.3681	0.3506	0.298	0.91	SIX2	1.8
cg27059140	chr17	47355215	-1.344	1.28	0.298	0.91		74.61
cg01972009	chr11	67273431	0.6386	0.6082	0.298	0.91	PITPNM1	10.26
cg24430642	chr22	50528746	2.166	2.063	0.298	0.91	MOV10L1	91.35
cg20066496	chr15	43213993	-1.139	1.085	0.298	0.91	TTBK2	5.98
cg03316752	chr15	40069497	-1.185	1.128	0.298	0.91	FSIP1	74.21
cg02160965	chr4	183469750	-1.125	1.072	0.298	0.91	TENM3	35.55
cg14344464	chr1	202186361	-1.333	1.27	0.298	0.91	LGR6	76.04
cg03207917	chr2	176761973	-1.099	1.047	0.298	0.91		85.05
cg16321266	chr7	129414894	-0.4807	0.4579	0.298	0.91	MIR183	91.21
cg21858291	chr2	237994312	0.4192	0.3993	0.298	0.91	COPS8	4.1
cg09276451	chr16	4421603	0.8521	0.8116	0.298	0.91	VASN	21.6
cg10060499	chrX	39378734	-1.695	1.614	0.298	0.91		78.97
cg15139644	chr18	35065386	-0.1603	0.1527	0.298	0.91	BRUNOL4	1.91
cg26021928	chr1	228978151	0.859	0.8182	0.298	0.91		28.75
cg22310279	chr13	78493232	1.08	1.028	0.298	0.91	EDNRB	2.69
cg02366398	chr1	67890808	0.9793	0.9328	0.298	0.91	SERBP1	79.45
cg09426434	chr6	166778519	-0.5711	0.544	0.298	0.91	BRP44L	90.23
cg12892962	chr8	28480631	-0.2814	0.268	0.298	0.91		2.93
cg08037624	chr16	47345935	-0.7466	0.7112	0.298	0.91	ITFG1	79.59
cg14595462	chr9	138453863	-0.9651	0.9193	0.298	0.91	PAEP	38.49
cg02832476	chr2	154193527	-2.188	2.084	0.298	0.91		46.36
cg04582108	chr9	97570762	-0.3081	0.2934	0.298	0.91	MIR2278	92.99
cg23569941	chr2	219139048	1.371	1.306	0.298	0.91	TMBIM1	69.74
cg07860918	chr16	90092755	-1.924	1.833	0.298	0.91	GAS8	62.99
cg23472335	chr11	35443437	-1.864	1.776	0.298	0.91		31.81
cg02049180	chr1	156828202	-1.749	1.666	0.298	0.91	NTRK1	72.07
cg06708315	chr17	73689641	-1.259	1.199	0.298	0.91	SAP30BP	72.62
cg25471980	chr2	215175738	-1.604	1.528	0.298	0.91	SPAG16	55.2
cg04085696	chr19	9434270	-1.131	1.078	0.298	0.91	ZNF559	12.83
cg10561843	chr16	57046398	1.051	1.001	0.298	0.91		68.53
cg00360052	chr4	159456584	-1.234	1.175	0.298	0.91	RXFP1	77.6
cg18496383	chr11	44594465	-1.806	1.72	0.298	0.91	CD82	44.25
cg13327336	chr3	50403312	-1.587	1.511	0.298	0.91	CACNA2D2	75.52
cg21284015	chr17	79420246	-1.871	1.782	0.298	0.91	BAHCC1	52.18
cg27520886	chr17	71585356	-0.9762	0.9298	0.298	0.91	SDK2	88.83
cg25921609	chr17	8379225	1.867	1.778	0.298	0.91	MYH10	82.62
cg15971243	chr1	177568279	-1.441	1.373	0.298	0.91		30.4
cg13978347	chr9	120140243	-2.27	2.162	0.298	0.91	ASTN2	45.73
cg22923415	chr10	30570487	1.67	1.591	0.298	0.91		65.1
cg14600644	chr9	93758292	-1.406	1.34	0.298	0.91		72.9
cg15972678	chr7	44500478	-0.5041	0.4802	0.298	0.91	NUDCD3	90.98
cg03159926	chr5	148541490	-0.6682	0.6365	0.298	0.91	ABLIM3	93.02
cg17825211	chr6	53446025	0.85	0.8097	0.298	0.91		85.95
cg20912874	chr8	143589448	-0.9016	0.8589	0.298	0.91	BAI1	35.26
cg13354988	chr2	263656	0.1886	0.1796	0.298	0.91	ACP1	2.89
cg04051220	chrX	153234770	-1.085	1.033	0.298	0.91	HCFC1-AS1	49.74
cg20516973	chr6	42477760	-0.3977	0.3789	0.298	0.91		94.97
cg21997465	chr1	203055662	-1.05	1	0.298	0.91	MYOG	78.94
cg10938046	chr6	43969577	-1.017	0.9685	0.298	0.91	C6orf223	35.81
cg15068050	chr1	92951594	0.2555	0.2434	0.298	0.91	GFI1	4.99
cg15707460	chr17	75764956	-0.8385	0.7988	0.298	0.91		28.46
cg03620967	chr20	46535080	-0.7942	0.7566	0.298	0.91		12.51
cg20853361	chr2	66957156	-2.183	2.08	0.298	0.91		70.09
cg10336072	chr2	70030534	-0.7115	0.6777	0.298	0.91	ANXA4	83.61
cg13741548	chrX	119738453	-1.393	1.327	0.298	0.91	MCTS1	13.65
cg09703004	chr6	42788080	-0.4028	0.3837	0.298	0.91	KIAA0240	92.81
cg03290748	chr15	68370885	-0.8191	0.7803	0.298	0.91	PIAS1	87.83
cg05241956	chr14	67618841	-1.369	1.304	0.298	0.91	GPHN	76.05
cg05289609	chr16	532345	0.6507	0.6199	0.298	0.91	RAB11FIP3	91.42
cg18533546	chr8	1845250	1.609	1.533	0.298	0.91	ARHGEF10	70.64
cg03135337	chr14	69533341	-2.328	2.217	0.298	0.91	DCAF5	84.66
cg01796333	chr2	242034995	-0.3728	0.3551	0.298	0.91	MTERFD2	92.67
cg09046974	chr2	201676437	-1.101	1.049	0.298	0.91	BZW1	6.22
cg13499717	chr3	157307519	-2.261	2.154	0.298	0.91	C3orf55	67.45
cg12014714	chr7	107863396	-1.199	1.143	0.298	0.91	NRCAM	65.49
cg06581978	chr21	34408891	-1.182	1.126	0.298	0.91		18.4
cg10843232	chr1	41156520	-0.4005	0.3815	0.298	0.91	NFYC-AS1	93.14
cg02550826	chr13	47536998	-2.403	2.29	0.298	0.91		70.16
cg00776549	chr15	31128880	-0.4201	0.4002	0.298	0.91		92.74
cg02010977	chr15	96705563	-1.034	0.9851	0.298	0.91	NR2F2-AS1	73.63
cg12593764	chr15	83332873	-1.119	1.066	0.298	0.91	AP3B2	20.85
cg12551317	chr7	129784818	-1.584	1.509	0.298	0.91		37.15
cg24435866	chr1	154976595	0.8378	0.7981	0.298	0.91	ZBTB7B	8.58
cg20660860	chr2	122095855	0.2101	0.2002	0.298	0.91	CLASP1	98.09
cg01147015	chr3	182583164	-0.7868	0.7495	0.298	0.91	ATP11B	83.74
cg24249925	chr1	162702571	-0.9446	0.8999	0.298	0.91	DDR2	84.68
cg22998324	chr7	5538012	0.2691	0.2564	0.298	0.91	FBXL18	95.15
cg06338550	chr7	29849414	-1.122	1.069	0.298	0.91		42.9
cg22788368	chr2	105941799	-0.7871	0.7499	0.298	0.91	TGFBRAP1	89.37
cg13699480	chr5	156276540	-1.99	1.896	0.298	0.91	PPP1R2P3	66.46
cg08528970	chr4	76640579	-1.197	1.14	0.298	0.91		68.94
cg04992751	chr17	75561000	-1.306	1.244	0.298	0.91	LOC100507351	49.52
cg09339568	chr22	37296313	-1.538	1.466	0.298	0.91		64.66
cg21051996	chr7	142879171	1.243	1.184	0.298	0.91	TAS2R39	83.4
cg07158163	chr10	96083271	-1.408	1.341	0.298	0.91	PLCE1	79.11
cg08713695	chr1	36567252	-1.235	1.176	0.298	0.91	COL8A2	87.5
cg00664879	chr16	80770167	-1.37	1.306	0.298	0.91	CDYL2	86.75
cg21247888	chr1	25891545	-0.7305	0.6959	0.298	0.91	LDLRAP1	87.1
cg17570099	chr9	94610677	-0.6504	0.6196	0.298	0.91	ROR2	89.91
cg06176929	chr7	158331066	-1.019	0.9705	0.298	0.91	PTPRN2	91.61
cg15841415	chr5	36606520	-0.3198	0.3047	0.298	0.91	SLC1A3	3.96
cg01395217	chr1	145100564	-0.8723	0.8311	0.298	0.91	SEC22B	84.03
cg18994606	chr10	111827966	-1.752	1.669	0.298	0.91	ADD3	49.09
cg13763339	chr11	70516627	-1.009	0.961	0.298	0.91	SHANK2	79.97
cg11100932	chr3	160879500	0.431	0.4106	0.298	0.91		96.33
cg06835786	chr15	50528706	-0.7174	0.6834	0.298	0.91		85.61
cg25025181	chr1	246378510	-1.261	1.202	0.298	0.91	SMYD3	82.21
cg05928785	chr18	76886970	-0.5156	0.4912	0.298	0.91	ATP9B	91.54
cg11253957	chr17	27436966	-0.2317	0.2208	0.298	0.91	MYO18A	97.12
cg19301784	chr8	125272801	-0.3433	0.3271	0.298	0.91		94.9
cg03062881	chr21	47844012	-0.3885	0.3702	0.298	0.91	PCNT	94.36
cg11187668	chr11	36533723	-0.706	0.6726	0.298	0.91		11.53
cg18813650	chr19	39010100	-1.402	1.336	0.298	0.91	RYR1	77.76
cg17507936	chr5	152829254	-1.117	1.064	0.298	0.91		56.74
cg11077432	chr7	23435097	-0.7599	0.7239	0.298	0.91	IGF2BP3	86.61
cg01769070	chr19	11374230	-1.585	1.51	0.298	0.91	DOCK6	73.23
cg23564432	chr8	3253958	-1.932	1.841	0.298	0.91	CSMD1	19.15
cg08097657	chr3	50313996	-1.417	1.35	0.298	0.91	SEMA3B	56.81
cg05921509	chr2	56129376	-0.3675	0.3502	0.298	0.91	EFEMP1	93.84
cg15633263	chr8	99053636	0.7107	0.6771	0.298	0.91		85.63
cg24963443	chr5	180673122	1.097	1.045	0.298	0.91		15.88
cg04023526	chr11	76371932	0.9689	0.9231	0.298	0.91	LRRC32	28.76
cg16476427	chr11	107582876	-1.168	1.113	0.298	0.91	SLN	19.03
cg12764231	chr4	23163587	-1.678	1.599	0.298	0.91		85.77
cg13752543	chr12	30935491	-2.039	1.943	0.298	0.91		66.08
cg15050056	chr17	37412985	-0.9921	0.9452	0.298	0.91	FBXL20	79.4
cg13573877	chr5	138853491	-1.346	1.283	0.298	0.91		67.91
cg00282245	chr7	51130590	-1.031	0.9826	0.298	0.91	COBL	80.26
cg15383827	chr22	38423466	-0.8786	0.8371	0.298	0.91	POLR2F	89.29
cg12881393	chr2	85767625	-1.707	1.626	0.298	0.91	MAT2A	36.93
cg03146993	chr17	35297146	1.713	1.632	0.298	0.91	LHX1	10.14
cg11918743	chr5	176291130	-1.469	1.4	0.298	0.91	UNC5A	43.42
cg03701579	chr6	167688740	-1.995	1.901	0.298	0.91		30.67
cg04321267	chr16	219155	-1.317	1.255	0.298	0.91		29.53
cg26301562	chr2	10916367	-0.6242	0.5947	0.298	0.91	ATP6V1C2	88.45
cg23834525	chr20	3995385	-1.538	1.465	0.298	0.91	RNF24	37.26
cg10126874	chr12	107487097	0.1311	0.1249	0.298	0.91	CRY1	1.62
cg23808535	chr21	44582905	-1.287	1.226	0.298	0.91		16.26
cg08861825	chr2	39597028	-0.8462	0.8063	0.298	0.91	MAP4K3	84.7
cg10065215	chr1	1613982	-0.2312	0.2203	0.298	0.91	CDK11B	97.81
cg10482224	chr1	214557383	-0.3213	0.3062	0.298	0.91	PTPN14	94.49
cg22192076	chr1	227516288	2.164	2.062	0.298	0.91		85.45
cg03188547	chr1	111853067	2.416	2.302	0.298	0.91	CHIA	89.01
cg08204931	chr9	132406672	-1.677	1.598	0.298	0.91		85.04
cg12670585	chr4	619308	-0.8637	0.823	0.298	0.91	PDE6B	30.53
cg14152608	chr10	3159711	-0.748	0.7127	0.298	0.91	PFKP	84.56
cg14384158	chr9	140348828	1.772	1.688	0.298	0.91	NELF	14.99
cg17181214	chr3	43186480	-1.586	1.511	0.298	0.91		44.56
cg26923908	chr22	37816531	-0.4562	0.4347	0.298	0.91	ELFN2	4.59
cg25828207	chr10	134261655	1.098	1.046	0.298	0.91	C10orf91	13.45
cg18793404	chr7	52156489	-2.245	2.139	0.298	0.91		10.61
cg25883219	chr12	130925181	3.873	3.69	0.298	0.91	RIMBP2	73.74
cg13686012	chr11	101000655	-0.2189	0.2085	0.298	0.91	PGR	3.41
cg06983483	chr5	140998629	0.1391	0.1325	0.298	0.91	DIAPH1	1.8
cg23484268	chr15	74220776	-1.317	1.255	0.298	0.91	LOXL1	69.55
cg14599015	chr1	205210699	-1.397	1.331	0.298	0.91	TMCC2	84.4
cg10044184	chr6	112271264	-1.044	0.9944	0.298	0.91		83.63
cg20781713	chr20	44260738	-2.166	2.064	0.298	0.91	WFDC9	72.03
cg08650596	chr3	183544633	-0.3949	0.3763	0.298	0.91	MAP6D1	92.02
cg17343638	chr2	121230468	-1.173	1.118	0.298	0.91		46.48
cg02161084	chr15	73989526	-1.617	1.541	0.298	0.91	CD276	67.51
cg09729598	chr5	31193494	3.188	3.037	0.298	0.91	CDH6	27.34
cg17557364	chr2	230274561	-1.502	1.431	0.298	0.91	DNER	72.68
cg27180755	chr6	80780385	0.3548	0.3381	0.298	0.91		92.59
cg25008182	chr3	182123703	-2.053	1.957	0.298	0.91		71.89
cg17514855	chr15	48872722	1.077	1.026	0.298	0.91	FBN1	85.15
cg13319835	chr1	156372308	-1.462	1.393	0.298	0.91		56.31
cg11232136	chr19	36937832	-1.199	1.142	0.298	0.91	ZNF566	82.04
cg07033475	chr11	13508769	2.473	2.356	0.298	0.91		38.18
cg03296230	chr16	14686113	-0.2714	0.2586	0.298	0.91	PARN	95.57
cg25035308	chr18	29670595	-1.007	0.9593	0.298	0.91	RNF138	86.92
cg16244977	chr15	78079336	-1.354	1.29	0.298	0.91	LINGO1	39.88
cg05069403	chr4	77815494	-0.5663	0.5396	0.298	0.91		92.73
cg23535117	chr22	49677743	-1.4	1.334	0.298	0.91		19.35
cg10752494	chr5	177984651	-1.384	1.318	0.298	0.91	COL23A1	80.72
cg15103446	chr22	30740653	-1.191	1.135	0.298	0.91	SF3A1	81.19
cg00261416	chr5	39425545	-0.4443	0.4233	0.298	0.91	DAB2	6.39
cg17260222	chr5	148186633	-0.4325	0.4121	0.298	0.91		92.24
cg19300702	chr6	85399614	-1.032	0.9833	0.298	0.91	LOC102724201	15.83
cg04097219	chr5	142629749	-0.2542	0.2422	0.298	0.91		95.27
cg15044322	chr11	67291020	-1.434	1.366	0.298	0.91	CABP2	79.03
cg13052474	chr15	53746930	-6.238	5.944	0.298	0.91		55.42
cg16782506	chr8	93889595	2.542	2.422	0.298	0.91		88.59
cg12366978	chr17	79301334	-1.498	1.428	0.298	0.91	TMEM105	77.24
cg02550008	chr1	230960613	-0.7242	0.6901	0.298	0.91		86.26
cg04395911	chr6	164407686	-2.106	2.007	0.298	0.91		67.34
cg07515916	chr1	150898745	-0.2996	0.2855	0.298	0.91	SETDB1	2.94
cg24032252	chr14	54864572	-1.368	1.304	0.298	0.91	CDKN3	37.58
cg03791861	chr17	17601312	-0.7359	0.7013	0.298	0.91	RAI1	84.2
cg19400873	chr7	149225213	2.835	2.701	0.298	0.91		38.13
cg06250963	chr8	141572997	-0.3595	0.3426	0.298	0.91	EIF2C2	94.38
cg09498234	chr12	8731989	1.169	1.114	0.298	0.91		80.26
cg20123281	chr10	92656023	-0.5449	0.5193	0.298	0.91	RPP30	84.09
cg08884462	chr7	128846012	-0.4118	0.3924	0.298	0.91	SMO	93.57
cg26297493	chr10	69426778	-1.779	1.695	0.298	0.91	CTNNA3	53.15
cg07712165	chr17	80899280	-6.057	5.772	0.298	0.91	TBCD	81.26
cg19628329	chr19	8400854	-0.7066	0.6734	0.298	0.91	KANK3	24.28
cg18484986	chr8	47830145	1.173	1.118	0.298	0.91		82.45
cg19013329	chr8	38656818	-1.22	1.162	0.298	0.91	TACC1	79.27
cg09192711	chr15	77320384	0.8393	0.7998	0.298	0.91	PSTPIP1	27.68
cg12974796	chr14	55849464	1.222	1.165	0.298	0.91	ATG14	82.72
cg00054771	chr2	175202397	0.4851	0.4623	0.298	0.91		6.24
cg12566301	chr19	4782235	-2.505	2.387	0.298	0.91		77.67
cg06475431	chr11	534470	-1.493	1.423	0.298	0.91	HRAS	49.13
cg11230581	chrX	18718131	-1.044	0.9952	0.298	0.91	PPEF1	62.78
cg10668900	chr5	177958226	-1.223	1.166	0.298	0.91	COL23A1	78.74
cg19133092	chr11	57386177	-1.051	1.002	0.298	0.91		42.88
cg23843812	chr8	38385977	1.174	1.119	0.298	0.91	C8orf86	9.1
cg00914222	chr1	29585898	-1.569	1.495	0.298	0.91	PTPRU	82.15
cg14717960	chr1	65129484	-1.235	1.177	0.298	0.91	CACHD1	79.84
cg02394578	chr1	197191366	-2.81	2.678	0.298	0.91		80.89
cg03673190	chr11	123985650	-1.637	1.56	0.298	0.91	VWA5A	37.18
cg24355575	chr2	190928567	-2.014	1.919	0.298	0.91	MSTN	65.74
cg00238593	chr12	113619684	-0.4713	0.4491	0.298	0.91	DDX54	93.03
cg13690038	chr16	11890366	-0.1278	0.1218	0.298	0.91	ZC3H7A	1.91
cg25295899	chr3	33482261	-0.2617	0.2494	0.298	0.91	UBP1	2.2
cg15245598	chr8	94709667	-0.4414	0.4207	0.298	0.91		92.22
cg07809182	chr7	47495872	-0.5952	0.5672	0.298	0.91	TNS3	93.39
cg22686174	chr20	22388535	-2.192	2.089	0.298	0.91	LOC284788	53.81
cg12537452	chr2	202023279	-1.173	1.118	0.298	0.91	CFLAR-AS1	12.85
cg26836183	chr22	23863920	-0.3786	0.3608	0.298	0.91		4.43
cg11191337	chr20	44541804	-1.099	1.048	0.298	0.91	PLTP	67.66
cg01335710	chr8	82608481	-2.092	1.994	0.298	0.91	SLC10A5	50.38
cg27346614	chr12	56702382	-0.265	0.2526	0.298	0.91		95.63
cg24946611	chr12	16939636	2.061	1.965	0.298	0.91		71.12
cg04676836	chr9	114335845	-0.3732	0.3556	0.298	0.91	PTGR1	94.32
cg11104225	chr8	133407673	-1.722	1.641	0.298	0.91	KCNQ3	22.19
cg06984107	chr2	54172785	-0.4533	0.432	0.298	0.91	PSME4	91.76
cg26323196	chr18	72165429	-0.7323	0.6979	0.298	0.91	CNDP2	83.82
cg19787000	chr12	127220652	-1.869	1.782	0.298	0.91		42.89
cg13479148	chr1	3354433	-2.429	2.315	0.298	0.91	PRDM16	46.33
cg15397657	chr11	121240931	1.951	1.859	0.298	0.91		54.51
cg04298670	chr17	738169	-2.066	1.969	0.298	0.91	NXN	74.67
cg19478735	chr8	93639301	-1.69	1.61	0.298	0.91	LOC102724710	78.2
cg22292364	chr19	50180326	0.2735	0.2607	0.298	0.91	PRMT1	3.17
cg20478181	chr6	155636253	-0.3369	0.3211	0.298	0.91	TFB1M	4.93
cg07481697	chr2	105955171	-1.093	1.042	0.298	0.91	C2orf49	44.73
cg21473358	chr5	10700686	-0.4156	0.3961	0.298	0.91	DAP	93.88
cg23212627	chr15	75320546	-1.003	0.9555	0.298	0.91	PPCDC	44.96
cg19659935	chr13	100768361	-1.341	1.278	0.298	0.91	PCCA	89.86
cg14209041	chr17	56243567	-0.9081	0.8655	0.298	0.91		11.55
cg16445041	chr13	73424089	0.3479	0.3316	0.298	0.91	PIBF1	92.93
cg19634849	chr5	139639325	-1.024	0.9758	0.298	0.91	PFDN1	47.35
cg02944902	chr7	32530131	-0.3231	0.3079	0.298	0.91	LSM5	4.74
cg11556884	chr19	11224442	-0.2385	0.2273	0.298	0.91	LDLR	96.27
cg14265537	chr9	73404674	-2.958	2.82	0.298	0.91	TRPM3	39.26
cg18417954	chr19	55672513	-1.846	1.759	0.298	0.91	C19orf51	67.49
cg06505601	chr20	57226951	-0.2082	0.1984	0.298	0.91	STX16	2.98
cg13835843	chr5	156534334	-1.345	1.282	0.298	0.91	HAVCR2	41.29
cg02540999	chr7	99016533	-0.589	0.5614	0.298	0.91	BUD31	91.92
cg26577169	chr6	166401612	-1.231	1.173	0.298	0.91	LOC441177	10.04
cg25419198	chr2	241232518	-0.6082	0.5797	0.298	0.91		91.95
cg12813239	chr7	1336600	-3.19	3.04	0.298	0.91		53.87
cg15905075	chr11	66060288	-2.002	1.908	0.298	0.91	TMEM151A	69.25
cg00365986	chr16	82096585	-0.9641	0.9189	0.298	0.91	HSD17B2	84.77
cg12797152	chr11	35551071	-0.2779	0.2649	0.298	0.91		95.23
cg26671132	chr2	1834143	1.777	1.694	0.298	0.91	MYT1L	49.87
cg22595107	chr12	7080903	-0.921	0.8778	0.298	0.91	PHB2	11.31
cg03160895	chr1	52519746	-0.4804	0.4579	0.298	0.91	TXNDC12	92.41
cg06988399	chr4	84096454	-0.4313	0.4111	0.298	0.91		92.34
cg02471319	chr12	4647845	-0.2667	0.2542	0.298	0.91	RAD51AP1	3.71
cg00752263	chr4	3486116	-0.995	0.9484	0.298	0.91	DOK7	17.64
cg10332296	chr1	42928798	-0.3928	0.3744	0.298	0.91		4.06
cg05907464	chr1	9218658	-0.8771	0.836	0.298	0.91		87.23
cg23395749	chr5	176984246	-1.168	1.114	0.298	0.91		48.04
cg07276621	chr11	10750870	1.175	1.12	0.298	0.91		75.75
cg21086969	chr6	16270633	-1.05	1.001	0.298	0.91	GMPR	67.66
cg03158978	chr16	4081967	-0.7036	0.6706	0.298	0.91	ADCY9	89.06
cg24775503	chr6	44967124	-0.8776	0.8365	0.298	0.91	SUPT3H	86.81
cg15810758	chr6	99290349	-2.883	2.748	0.298	0.91		28.42
cg00692380	chr17	17597625	-1.434	1.367	0.298	0.91	RAI1	32.32
cg16200617	chrX	70442693	1.415	1.348	0.298	0.91	BCYRN1	28.46
cg26919842	chr2	103488858	-1.005	0.9582	0.298	0.91		86.88
cg03967182	chr16	68119192	0.2273	0.2166	0.298	0.91	NFATC3	2.85
cg03113653	chr15	52153536	-0.7603	0.7247	0.298	0.91	TMOD3	89.38
cg06182689	chr8	59906033	-0.3553	0.3387	0.298	0.91	TOX	94.69
cg00292675	chr5	96045083	-1.34	1.277	0.298	0.91	CAST	64.42
cg09168153	chr13	110779117	-1.249	1.191	0.298	0.91		52.49
cg02397061	chr6	42528725	-0.383	0.3651	0.298	0.91		92.93
cg23119178	chr14	34402392	0.7596	0.724	0.298	0.91	EGLN3	86.94
cg06551895	chr6	19334268	-2.391	2.279	0.298	0.91		62.87
cg25389328	chr17	38222062	-1.267	1.208	0.298	0.91	THRA	53.85
cg20139844	chr1	207415106	1.204	1.147	0.298	0.91		32.53
cg11691383	chr15	26121310	1.009	0.9621	0.298	0.91		86.5
cg02763651	chrX	123331180	-2.145	2.045	0.298	0.91		79.82
cg21212713	chr9	137709429	-2.426	2.312	0.298	0.91	COL5A1	56.61
cg15295790	chr11	76256898	-0.3307	0.3152	0.298	0.91	C11orf30	93.6
cg02835672	chr6	105725878	-1.122	1.069	0.298	0.91	PREP	83.1
cg23427653	chr6	33872251	-1.373	1.308	0.298	0.91		56.94
cg02941387	chr20	12928852	-0.5592	0.533	0.298	0.91	LOC101929486	91.95
cg17156100	chr8	145910685	-1.296	1.236	0.298	0.91		25.46
cg03141756	chr6	31651676	-1.044	0.9956	0.298	0.91		47.56
cg17257934	chr12	131690459	-1.172	1.117	0.298	0.91	LINC01257	16.81
cg05289353	chr12	62927810	-0.3843	0.3663	0.298	0.91	MON2	93.63
cg01984250	chrX	106364903	-1.48	1.411	0.298	0.91		70.45
cg16438619	chr10	43904450	0.2299	0.2191	0.298	0.91	HNRNPF	3.46
cg24334879	chr3	42642248	-0.35	0.3336	0.298	0.91	NKTR	3.43
cg03211447	chr13	111933653	-0.9866	0.9404	0.298	0.91	ARHGEF7	86.5
cg17140046	chr8	102570487	-0.3885	0.3703	0.298	0.91	GRHL2	95.3
cg05896473	chr9	16885285	-1.172	1.117	0.298	0.91		67.16
cg03569812	chr5	72815905	-0.8342	0.7952	0.298	0.91		40.24
cg14267368	chr2	239214292	-0.563	0.5367	0.298	0.91		92.25
cg14048880	chr9	139069897	1.687	1.608	0.298	0.91		26.25
cg05820861	chr13	24882296	-2.355	2.245	0.298	0.91	C1QTNF9	44.46
cg10867226	chrX	67352731	-1.683	1.604	0.298	0.91	OPHN1	89.33
cg03987847	chr1	46651377	-0.5851	0.5577	0.298	0.91	TSPAN1	90.7
cg04271054	chr3	99595094	3.371	3.214	0.298	0.91	FILIP1L	12.01
cg02180665	chr6	34249791	-1.132	1.079	0.298	0.91		75.28
cg02180296	chr14	24404306	-1.022	0.9738	0.298	0.91	C14orf165	67.21
cg14139494	chr2	29785025	-1.356	1.293	0.298	0.91	ALK	82.9
cg10104336	chr12	19925091	1.129	1.076	0.298	0.91		27.97
cg09640691	chr9	80938901	-0.5225	0.4981	0.298	0.91	PSAT1	93.32
cg08827579	chr9	117150458	-1.643	1.566	0.298	0.91	AKNA	55.98
cg03401856	chr9	132918790	-0.76	0.7245	0.298	0.91		29.92
cg23399028	chr17	3572873	-1.682	1.603	0.298	0.91	TMEM93	41.11
cg23764008	chr11	61344823	-0.8715	0.8308	0.298	0.91	SYT7	38.35
cg15253444	chr19	3905462	-1.568	1.495	0.298	0.91	ATCAY	48.2
cg14985635	chr4	116035357	-1.226	1.168	0.298	0.91	NDST4	10.55
cg16647364	chr7	149489783	-0.2033	0.1938	0.298	0.91	SSPO	97.96
cg03155271	chr19	49646909	1.206	1.15	0.298	0.91	PPFIA3	77.01
cg17658113	chr11	1413282	2.327	2.218	0.299	0.91	BRSK2	31.23
cg25037956	chr9	89348096	-0.6149	0.5862	0.299	0.91		88.84
cg17134509	chr10	71145327	-0.9658	0.9207	0.299	0.91	HK1	42.6
cg01418910	chr5	83021451	-0.8669	0.8264	0.299	0.91		88.85
cg16035633	chr7	150700728	-1.021	0.9735	0.299	0.91	NOS3	46.01
cg12405785	chr1	221053409	-2.701	2.575	0.299	0.91	HLX	6.5
cg05987640	chr6	110298472	2.876	2.742	0.299	0.91	GPR6	56.09
cg10898989	chr22	45060369	-2.514	2.397	0.299	0.91		50.16
cg07287293	chr11	122756770	0.8262	0.7877	0.299	0.91	C11orf63	91.45
cg22050899	chr11	72740380	-0.4298	0.4097	0.299	0.91	FCHSD2	93.67
cg12293692	chr11	117227041	0.4016	0.3828	0.299	0.91	CEP164	93.28
cg10068417	chr13	50706583	2.994	2.854	0.299	0.91		65.7
cg08128889	chr17	80828176	0.321	0.306	0.299	0.91	TBCD	96.66
cg23367089	chr2	220169805	-2.223	2.119	0.299	0.91	PTPRN	52.93
cg09359107	chr8	64382798	-1.872	1.785	0.299	0.91	LOC102724612	52.71
cg25761793	chr1	63782639	0.1701	0.1622	0.299	0.91		1.74
cg06683873	chr20	58182820	-1.415	1.349	0.299	0.91	PHACTR3	43.69
cg19166184	chr8	145831264	-0.496	0.4728	0.299	0.91	ARHGAP39	92.17
cg24370295	chr17	77902980	-0.5511	0.5254	0.299	0.91		87.72
cg01866091	chr10	75126610	-0.4996	0.4763	0.299	0.91		88.9
cg15726115	chr5	19892011	-1.568	1.495	0.299	0.91	CDH18	50.32
cg12405991	chr3	10418634	-1.435	1.368	0.299	0.91	ATP2B2	48.83
cg22321808	chr2	47257584	-0.5233	0.4988	0.299	0.91	TTC7A	91.05
cg09774022	chr2	200707417	-0.4344	0.4141	0.299	0.91		89.46
cg27506442	chr13	30948716	-1.02	0.9726	0.299	0.91	LOC100188949	81.04
cg00806259	chr16	68265587	-0.8597	0.8196	0.299	0.91	ESRP2	84.26
cg27366395	chr22	41625611	-0.3382	0.3225	0.299	0.91	CHADL	92.18
cg19589073	chr12	93114381	-0.9204	0.8775	0.299	0.91		87.66
cg18472228	chr10	28966822	-0.2947	0.281	0.299	0.91	BAMBI	4.09
cg17883783	chr17	58826436	-0.4069	0.3879	0.299	0.91	BCAS3	91.65
cg01871595	chr13	39336304	0.6548	0.6242	0.299	0.91	FREM2	94.22
cg22792785	chr8	86018936	-2.272	2.166	0.299	0.91	LRRCC1	22.84
cg12014326	chr11	69226530	-1.188	1.133	0.299	0.91		75.2
cg05567294	chr19	10713016	-1.066	1.016	0.299	0.91	SLC44A2	21.56
cg07703268	chr11	60689936	-0.296	0.2822	0.299	0.91	TMEM109	95.27
cg19596028	chr9	84164861	-1.094	1.043	0.299	0.91		74.15
cg27150598	chr12	124325933	-2.335	2.226	0.299	0.91	DNAH10	82.87
cg17007132	chr1	165042881	-0.3018	0.2877	0.299	0.91		4.61
cg25327013	chr14	21151223	-0.3754	0.3579	0.299	0.91	ANG	5.23
cg14279545	chr12	123338608	-0.5574	0.5314	0.299	0.91	HIP1R	89.48
cg25552910	chr13	37634807	-1.111	1.059	0.299	0.91	SUPT20H	73.71
cg22472608	chr5	1891194	-3.157	3.01	0.299	0.91		57.06
cg14121301	chr14	101307418	-1.83	1.744	0.299	0.91	MEG3	68.2
cg03803071	chr19	22034523	-0.2593	0.2472	0.299	0.91		3.54
cg15460584	chr4	8540687	-0.8531	0.8133	0.299	0.91		25.42
cg15787544	chr7	151489862	-1.035	0.9869	0.299	0.91	PRKAG2	68.14
cg14445384	chr17	20947479	-1.26	1.201	0.299	0.91	USP22	75.63
cg02771381	chr16	67185182	-0.7108	0.6777	0.299	0.91	B3GNT9	13.01
cg03643241	chr15	44487910	-0.6403	0.6105	0.299	0.91	FRMD5	7.16
cg03524868	chr16	2239275	-0.7498	0.7149	0.299	0.91	CASKIN1	87.15
cg06326712	chr9	123657427	-1.945	1.854	0.299	0.91	PHF19	43.51
cg00985817	chr4	23584720	-1.246	1.188	0.299	0.91		18.25
cg10546149	chr6	91320614	-0.7148	0.6815	0.299	0.91		10.53
cg12388894	chr1	229328436	-0.5689	0.5424	0.299	0.91		92.59
cg00917154	chr18	77559235	-2.76	2.631	0.299	0.91		37.04
cg06229048	chr10	94457696	-1.324	1.262	0.299	0.91		71.58
cg22942940	chr12	125478005	-0.6185	0.5897	0.299	0.91	BRI3BP	7.86
cg16961536	chr4	122700296	-1.004	0.9574	0.299	0.91		84.92
cg03224285	chr17	1915660	-0.7728	0.7368	0.299	0.91	RTN4RL1	88.44
cg13571470	chr7	63667572	-3.21	3.061	0.299	0.91	ZNF735	65.73
cg21722793	chr16	73302744	-1.28	1.22	0.299	0.91		52.3
cg01738854	chr15	84487643	-2.598	2.477	0.299	0.91	ADAMTSL3	56.3
cg22068687	chr2	238446065	-1.334	1.272	0.299	0.91	MLPH	50.11
cg08452546	chr5	118323860	-0.3497	0.3334	0.299	0.91	DTWD2	3.1
cg07147160	chr16	86713770	-0.9434	0.8995	0.299	0.91		7.7
cg22416470	chr14	74417440	0.2867	0.2734	0.299	0.91	COQ6	3.23
cg03581317	chr8	81947517	-0.8237	0.7853	0.299	0.91	PAG1	83.73
cg10445453	chr10	72432540	0.8316	0.7929	0.299	0.91	ADAMTS14	2.63
cg12431123	chr12	103351432	-2.498	2.382	0.299	0.91	ASCL1	10.69
cg26954271	chr7	55954936	-0.4589	0.4376	0.299	0.91	ZNF713	3.59
cg00507945	chr5	180614561	-0.2283	0.2177	0.299	0.91		3.14
cg07849112	chr20	36577384	-1.194	1.138	0.299	0.91		72.46
cg02224147	chr1	229786492	0.7516	0.7167	0.299	0.91	URB2	91.4
cg14810343	chr5	139028149	-0.2059	0.1963	0.299	0.91	CXXC5	1.51
cg13212756	chr5	163724050	-2.317	2.21	0.299	0.91		23.88
cg19955105	chr2	29343915	-0.3733	0.3559	0.299	0.91	CLIP4	93.2
cg23002075	chr2	177904009	-1.03	0.982	0.299	0.91		88.2
cg12241599	chr15	37375069	-0.4542	0.4331	0.299	0.91	MEIS2	92.42
cg10825850	chr5	176944593	-0.6172	0.5885	0.299	0.91	DDX41	6.2
cg26900512	chr11	70024538	-0.6084	0.5801	0.299	0.91	ANO1	92.47
cg14722377	chr5	6554410	-1.797	1.713	0.299	0.91		42.72
cg14899252	chr2	113551357	-1.164	1.11	0.299	0.91		16.44
cg03535221	chr1	110420800	-0.9607	0.916	0.299	0.91		78.86
cg10726970	chr12	50744862	-0.8793	0.8385	0.299	0.91	FAM186A	87.14
cg02762499	chr1	101260924	2.608	2.486	0.299	0.91		62.59
cg09313258	chr1	117318232	-1.998	1.905	0.299	0.91		49.12
cg10263494	chr12	45995746	-0.8389	0.7999	0.299	0.91		85.74
cg15162818	chr2	23858940	-0.803	0.7657	0.299	0.91	KLHL29	86.07
cg21345145	chr6	33383226	-0.7793	0.7431	0.299	0.91	PHF1	85.3
cg11699233	chr16	22902596	-2.528	2.41	0.299	0.91	HS3ST2	52.74
cg11847956	chr5	173198447	-1.393	1.328	0.299	0.91		79.88
cg08705605	chr7	68190171	1.59	1.516	0.299	0.91		78.27
cg09466181	chr14	51429706	-0.3319	0.3165	0.299	0.91		93.29
cg08944049	chr9	102193258	-1.706	1.627	0.299	0.91		78.56
cg12493116	chr1	6408192	1.211	1.155	0.299	0.91	ACOT7	24.08
cg01467435	chr2	144769311	-2.62	2.498	0.299	0.91	GTDC1	83.68
cg12559997	chr10	134772029	-1.763	1.681	0.299	0.91		40.18
cg11944980	chr13	39625057	-1.277	1.217	0.299	0.91		76.71
cg03502889	chr11	34255733	-1.353	1.29	0.299	0.91	ABTB2	48.31
cg01568687	chr16	58150695	-0.7751	0.7391	0.299	0.91	CFAP20	89.31
cg13679679	chr3	28282245	-1.238	1.18	0.299	0.91	CMC1	72.44
cg24264285	chr8	103740151	-1.001	0.9547	0.299	0.91		43.37
cg09792171	chr5	148412193	-0.4275	0.4076	0.299	0.91	SH3TC2	91.56
cg07877431	chr19	53426802	-0.1981	0.1889	0.299	0.91		2.45
cg14137939	chr11	85397109	-1.381	1.317	0.299	0.91	CCDC89	43.69
cg09026600	chr21	37436723	-2.635	2.513	0.299	0.91	SETD4	85.36
cg16226644	chr6	33246091	-1.031	0.9835	0.299	0.91	B3GALT4	57.83
cg16217840	chr19	38574952	-0.9616	0.9169	0.299	0.91	SIPA1L3	42.19
cg23151913	chr19	32081996	-1.751	1.67	0.299	0.91	THEG5	61.12
cg12052765	chr10	50816963	-2.698	2.573	0.299	0.91	SLC18A3	29.4
cg01115310	chr4	8023235	-0.9571	0.9126	0.299	0.91	ABLIM2	33.91
cg06271720	chr2	217484859	-2.154	2.054	0.299	0.91		60.55
cg17001457	chr1	231471030	-2.09	1.993	0.299	0.91	EXOC8	64.28
cg21540594	chr7	142984156	-0.8716	0.8311	0.299	0.91	CASP2	87.15
cg15229926	chr11	65648571	-1.22	1.164	0.299	0.91	CTSW	65.99
cg27640302	chr11	57296133	-1.061	1.012	0.299	0.91	TIMM10	54.43
cg09785869	chr5	136996373	-0.6383	0.6087	0.299	0.91	KLHL3	15.06
cg02705619	chr16	57059562	-0.5782	0.5514	0.299	0.91	NLRC5	89.66
cg13042488	chr10	70587181	-0.2855	0.2722	0.299	0.91	STOX1	3.62
cg14230816	chr14	64678261	-0.6267	0.5976	0.299	0.91	SYNE2	91.68
cg23498877	chr3	93781665	-0.6011	0.5732	0.299	0.91	DHFRL1	1.74
cg04771946	chr4	174449488	-2.571	2.452	0.299	0.91	HAND2	34.35
cg08494221	chr8	30892479	1.265	1.206	0.299	0.91	PURG	76.81
cg00903308	chr7	27177068	-3.378	3.222	0.299	0.91		38.73
cg18707858	chr19	13366101	-1.29	1.23	0.299	0.91	CACNA1A	43.47
cg00974579	chr16	88990188	-1.213	1.157	0.299	0.91	CBFA2T3	53.35
cg12657464	chr3	47125634	-0.449	0.4281	0.299	0.91	SETD2	94.66
cg04664384	chr8	101572807	-0.6047	0.5766	0.299	0.91	ANKRD46	90.32
cg16715658	chr14	60779230	-3.209	3.061	0.299	0.91		76.24
cg00404049	chr1	24305498	-2.127	2.028	0.299	0.91	SRSF10	37.27
cg08974380	chr17	48695465	-1.331	1.269	0.299	0.91	CACNA1G	78.03
cg02508818	chr12	53708903	1.783	1.7	0.299	0.91	AAAS	85.07
cg02254800	chr17	78924086	-0.8725	0.8321	0.299	0.91	RPTOR	57.01
cg02049243	chr16	85424402	0.9147	0.8723	0.299	0.91		19.44
cg14361458	chr4	189203962	-4.046	3.858	0.299	0.91		45.87
cg22497907	chr6	32906734	-2.228	2.125	0.299	0.91	HLA-DMB	38.75
cg08507917	chr22	28400802	-1.03	0.9822	0.299	0.91	TTC28	71.2
cg01728482	chr2	85389840	-1.842	1.756	0.299	0.91	TCF7L1	78.71
cg08724901	chr15	89089781	0.638	0.6084	0.299	0.91	DET1	4.54
cg10001905	chr1	15498298	-0.9389	0.8954	0.299	0.91	C1orf195	79.12
cg04200137	chr4	56368046	-0.8411	0.8021	0.299	0.91	CLOCK	91.81
cg08395524	chr6	30158326	-0.4546	0.4336	0.299	0.91	TRIM26	91.67
cg14682588	chr10	11476811	0.8899	0.8487	0.299	0.91		25.16
cg12203456	chr2	9689597	-0.3045	0.2904	0.299	0.91	ADAM17	93.3
cg08205460	chr10	47654171	0.2032	0.1938	0.299	0.91		2.33
cg07238788	chr5	114970213	0.3243	0.3092	0.299	0.91		3.65
cg20052509	chr2	242758129	-1.466	1.398	0.299	0.91	NEU4	50.89
cg18959829	chr12	96184169	2.102	2.005	0.299	0.91	NTN4	3.46
cg19208477	chrX	140271604	-0.7911	0.7545	0.299	0.91	LDOC1	6.71
cg20580508	chr10	8698896	-1.178	1.123	0.299	0.91		86.86
cg24020684	chr1	78049592	-0.3081	0.2939	0.299	0.91	ZZZ3	95.03
cg03367927	chr6	43590087	-0.9321	0.8889	0.299	0.91	GTPBP2	82.25
cg10630035	chr5	148389071	-0.4629	0.4414	0.299	0.91	SH3TC2	92.26
cg06832446	chr4	185942701	-1.198	1.143	0.299	0.91		12.1
cg09404078	chr9	139482604	-1.746	1.665	0.299	0.91		57.57
cg10213559	chr17	41985467	-0.7096	0.6767	0.299	0.91	MPP2	7.54
cg19895492	chrX	13752687	-0.4787	0.4565	0.299	0.91	TRAPPC2	1.85
cg16996242	chr1	35754118	-0.4368	0.4165	0.299	0.91	ZMYM4	90.07
cg02438477	chr9	130668772	-1.003	0.9569	0.299	0.91	ST6GALNAC6	72.84
cg22242216	chr19	48947578	-2.263	2.159	0.299	0.91	GRIN2D	73.53
cg07102229	chr12	47219958	-0.709	0.6761	0.299	0.91	SLC38A4	14.36
cg25119076	chr13	40261517	-0.3979	0.3795	0.299	0.91	COG6	93.07
cg06210871	chr11	70643833	1.057	1.008	0.299	0.91	SHANK2	86.87
cg21580846	chr5	41510076	-3.226	3.077	0.299	0.91	PLCXD3	34.39
cg09156602	chr3	183145900	0.1452	0.1385	0.299	0.91	MCF2L2	2.2
cg19683753	chr2	74867530	-1.597	1.523	0.299	0.91	M1AP	54.73
cg27006129	chr19	48774392	-0.3119	0.2974	0.299	0.91	ZNF114	6.24
cg17960012	chr22	37505536	-1.013	0.9662	0.299	0.91	TMPRSS6	86.91
cg17890255	chr16	59788904	-1.809	1.725	0.299	0.91	APOOP5	33.65
cg26218606	chr19	52074577	-4.62	4.406	0.299	0.91	ZNF175	17.98
cg02847730	chr1	241816226	-1.535	1.463	0.299	0.91	WDR64	85.91
cg10562781	chr6	36165204	-0.3155	0.3009	0.299	0.91	BRPF3	5.28
cg08237418	chr19	57739292	-1.351	1.289	0.299	0.91		80.74
cg11116758	chr19	7938601	-1.328	1.267	0.299	0.91		22.24
cg01016326	chr6	31727279	-0.4546	0.4336	0.299	0.91	MSH5	92.66
cg14362439	chr11	93347834	-1.354	1.291	0.299	0.91		32.41
cg06289844	chr6	126071538	-0.245	0.2337	0.299	0.91	HEY2	3.63
cg06451878	chr1	68297623	-0.2162	0.2062	0.299	0.91	GNG12-AS1	3.73
cg24965908	chr8	68644030	-1.944	1.854	0.299	0.91	CPA6	51.1
cg05526565	chr20	39916065	1.133	1.081	0.299	0.91	ZHX3	81.12
cg00105822	chr1	81696812	-1.812	1.728	0.299	0.91		41.47
cg07017275	chr14	55738748	0.1643	0.1567	0.299	0.91	FBXO34	1.84
cg00741774	chr19	51222459	-0.6568	0.6265	0.299	0.91		5.91
cg14730524	chr11	92617118	-1.423	1.357	0.299	0.91	FAT3	68.54
cg07607446	chr15	67840754	1.026	0.9787	0.299	0.91	MAP2K5	82.22
cg25714889	chr15	52642850	1.228	1.171	0.299	0.91	MYO5A	89.64
cg13750441	chr3	58318267	-1.854	1.768	0.299	0.91	PXK	40.26
cg10354017	chr6	88077101	-0.5708	0.5444	0.299	0.91		92.32
cg07404352	chr6	32795705	-2.667	2.543	0.299	0.91	TAP2	56.19
cg22113306	chr17	38877315	-1.942	1.852	0.299	0.91		83.62
cg14426084	chr14	75594058	-0.2943	0.2806	0.299	0.91	NEK9	3.35
cg17811497	chr3	194068140	-2.169	2.069	0.299	0.91	CPN2	61.86
cg26072930	chr10	134994945	2.435	2.323	0.299	0.91	KNDC1	61.35
cg05420621	chr20	38915366	-2.044	1.949	0.299	0.91		75.72
cg09891316	chr9	18208448	-0.5372	0.5124	0.299	0.91		5.97
cg10829034	chr1	22843852	-0.2817	0.2687	0.299	0.91	ZBTB40	95.21
cg13060454	chr2	111452572	-1.009	0.9626	0.299	0.91		76.29
cg20316440	chr1	8457758	-1.107	1.055	0.299	0.91	RERE	69.29
cg02756735	chr7	778730	0.7825	0.7464	0.299	0.91	HEATR2	88.12
cg04673590	chr7	27136191	-0.261	0.2489	0.299	0.91	HOXA1	2.43
cg21029190	chr14	104169578	-1.075	1.026	0.299	0.91	XRCC3	77.37
cg04335734	chrX	117593618	-0.7009	0.6685	0.299	0.91		6.81
cg07987705	chr15	93611859	-0.4605	0.4392	0.299	0.91	RGMA	94.95
cg14338548	chr12	48963631	-0.5179	0.494	0.299	0.91	LALBA	93.33
cg05616466	chr1	158223034	-1.883	1.796	0.299	0.91	CD1A	59.61
cg19577365	chr14	23574175	-0.765	0.7296	0.299	0.91		84.49
cg21282193	chr14	36989570	2.083	1.987	0.299	0.91	NKX2-1-AS1	15.77
cg23055938	chr1	160991191	0.3931	0.3749	0.299	0.91	F11R	3.23
cg15597619	chr16	66494084	-1.29	1.23	0.299	0.91	BEAN1	65.41
cg18251767	chr6	31627090	-0.8186	0.7808	0.299	0.91	C6orf47	76.21
cg17064807	chr20	47181715	-2.829	2.698	0.299	0.91		65.54
cg14708411	chr5	1060679	6.288	5.998	0.299	0.91	SLC12A7	55.47
cg21607141	chr4	119722917	-0.4568	0.4357	0.299	0.91	SEC24D	89.54
cg23653704	chr1	115882297	-1.087	1.037	0.299	0.91	NGF	69.94
cg18605989	chr17	17421596	-0.7285	0.6948	0.299	0.91	PEMT	88.8
cg10603800	chr17	80408909	-0.3672	0.3502	0.299	0.91	C17orf62	4.48
cg26256104	chr20	57765815	-1.682	1.604	0.299	0.91	ZNF831	57.55
cg02338401	chr5	149750997	0.6681	0.6373	0.299	0.91	TCOF1	89.45
cg02219197	chr2	128175300	-1.02	0.9726	0.299	0.91	PROC	71.68
cg22424532	chr7	117067727	-2.459	2.346	0.299	0.91	ASZ1	36.95
cg26235990	chr2	222225643	2.594	2.474	0.299	0.91		56.37
cg13295950	chr1	208361419	-0.403	0.3844	0.299	0.91	PLXNA2	91.86
cg01960233	chr22	40718732	-0.5145	0.4908	0.299	0.91	TNRC6B	91.49
cg26931202	chr7	117854634	-0.6198	0.5912	0.299	0.91		9.57
cg18856091	chr2	105956343	-1.062	1.013	0.299	0.91	C2orf49	84.56
cg07975472	chr19	1503610	0.2033	0.1939	0.299	0.91		2.61
cg09894072	chr16	68279486	-0.4621	0.4408	0.299	0.91	PLA2G15	5.04
cg24767237	chr5	172662724	-1.306	1.246	0.299	0.91	NKX2-5	79.45
cg11569948	chr9	136851408	-1.396	1.332	0.299	0.91	VAV2	60.02
cg10072261	chr4	119980361	-0.4647	0.4432	0.299	0.91	SYNPO2	90.59
cg20273772	chr7	95958962	-0.8339	0.7954	0.299	0.91		85.86
cg00651363	chr19	5086521	-0.5959	0.5684	0.299	0.91	KDM4B	91.21
cg22095253	chr7	29879144	-1.823	1.738	0.299	0.91	WIPF3	38.38
cg10154487	chr18	75795724	-2.349	2.241	0.299	0.91		47.45
cg25492574	chrX	153194172	-2.158	2.058	0.299	0.91		18.52
cg23460943	chr12	125333358	-1.681	1.603	0.299	0.91	SCARB1	68.33
cg27200662	chr4	102090571	-0.8086	0.7713	0.299	0.91	PPP3CA	12.03
cg07093659	chr1	27651599	-0.3842	0.3664	0.299	0.91	ACTG1P20	95.25
cg02049938	chr8	21994573	-1.801	1.718	0.299	0.91		76.3
cg17652616	chr17	12262404	3.421	3.263	0.299	0.91		71.98
cg16614139	chr2	208366787	-0.6996	0.6673	0.299	0.91		88.15
cg20096409	chr22	19009485	-3.328	3.175	0.299	0.91	DGCR10	60.04
cg26277720	chr14	101438491	-1.973	1.882	0.299	0.91	SNORD114-14	46.5
cg21001065	chr10	135333451	-2.478	2.364	0.299	0.91		37.97
cg13680133	chr7	99717643	1.113	1.062	0.299	0.91	TAF6	46.95
cg08572936	chr14	23504754	-1.344	1.282	0.299	0.91	PSMB5	80.77
cg23922545	chr1	237161271	1.426	1.36	0.299	0.91		74.24
cg00651709	chr8	23080053	1.146	1.093	0.299	0.91	TNFRSF10A	87.63
cg01577083	chr16	5486268	-2.848	2.716	0.299	0.91		42.41
cg15824428	chr9	117647271	-1.762	1.681	0.299	0.91		63.92
cg13977827	chr9	14307195	1.756	1.675	0.299	0.91	NFIB	66.67
cg16699354	chr2	30142063	-0.7635	0.7283	0.299	0.91	ALK	11.48
cg05910288	chr2	17785642	-1.013	0.966	0.299	0.91	VSNL1	48.69
cg02415491	chr14	24776629	-0.5654	0.5393	0.299	0.91	NOP9	91.06
cg14067068	chr2	40357649	-1.264	1.206	0.299	0.91	SLC8A1-AS1	77.02
cg16169950	chr5	165412	-3.336	3.182	0.299	0.91	PLEKHG4B	56.33
cg09511427	chr19	51227402	-1.588	1.515	0.299	0.91	CLEC11A	54.21
ch.X.139786812F	chrX	139959146	-0.4981	0.4752	0.299	0.91		8.34
cg14606234	chr3	178738100	-1.086	1.036	0.299	0.91	ZMAT3	74.28
cg09876464	chr15	85330779	-1.504	1.435	0.299	0.91	ZNF592	65.37
cg19787041	chr19	11602272	-0.6422	0.6126	0.299	0.91	ZNF653	88.69
cg20104774	chr6	33422900	-1.659	1.583	0.299	0.91	ZBTB9	34.71
cg20847733	chr7	136554160	-1.687	1.609	0.299	0.91	CHRM2	15.71
cg26479625	chr1	32667211	-1.134	1.082	0.299	0.91	CCDC28B	66.1
cg09286940	chr17	67138468	-0.4991	0.4761	0.299	0.91	ABCA6	89.01
cg21211075	chr19	52075189	-4.317	4.118	0.299	0.91	ZNF175	23.84
cg22891060	chr7	5862983	-2.109	2.012	0.299	0.91	ZNF815	34.55
cg11284530	chr6	26414658	-0.6914	0.6596	0.299	0.91	BTN3A1	88.85
cg26479022	chr2	3695865	2.857	2.726	0.299	0.91		66.53
cg04418434	chr6	7110773	-0.5487	0.5235	0.299	0.91	RREB1	90.65
cg13555464	chr9	94183343	-1.582	1.509	0.299	0.91	NFIL3	53.32
cg06832404	chr12	120763905	-0.3312	0.316	0.299	0.91	PLA2G1B	4.67
cg09751818	chr1	167680554	-0.4896	0.4671	0.299	0.91		91.7
cg02528012	chr14	34960829	-1.634	1.559	0.299	0.91		70.04
cg16641538	chr7	100611538	-1.082	1.033	0.299	0.91	MUC3A	24.25
cg05810879	chr4	6967215	-0.3066	0.2925	0.299	0.91	TBC1D14	95.28
cg04781494	chr2	202047246	-1.503	1.434	0.299	0.91	CASP10	61.6
cg06859971	chr12	81810669	-2.307	2.201	0.299	0.91	PPFIA2	77.13
cg06576532	chr10	3282437	4.197	4.004	0.299	0.91		51.62
cg20778101	chr5	72918843	1.691	1.614	0.299	0.91		74.01
cg16289461	chr17	823822	-3.864	3.686	0.299	0.91	NXN	83.08
cg00501316	chr6	100924068	-1.629	1.555	0.299	0.91		39.34
cg07631919	chr14	94493296	-0.7136	0.6808	0.299	0.91	OTUB2	11.9
cg20511815	chr7	5537036	-1.191	1.136	0.299	0.91	MIR589	66.79
cg11144103	chr17	40561514	-7.609	7.259	0.299	0.91	PTRF	34.11
cg03895671	chr4	128701638	-1.25	1.193	0.299	0.91		81.34
cg10520079	chr10	114918603	0.6191	0.5906	0.299	0.91	TCF7L2	88.87
cg13789414	chr6	53600634	-1.097	1.046	0.299	0.91		45.92
cg18582362	chr7	89975159	1.715	1.636	0.299	0.91	GTPBP10	23.31
cg09638421	chr1	210318265	-1.184	1.13	0.299	0.91	SYT14	82.87
cg17433546	chr12	107352801	-1.115	1.064	0.299	0.91	C12orf23	56.39
cg10629687	chr21	45541581	-1.434	1.368	0.299	0.91	PWP2	55.52
cg11429023	chr2	11512078	-1.02	0.9729	0.299	0.91		68.73
cg18930444	chr2	239974723	-1.217	1.161	0.299	0.91	HDAC4	80.77
cg20531035	chr12	133028375	-1.55	1.478	0.299	0.91		53.42
cg07925010	chr3	152962585	-1.694	1.616	0.299	0.91		54.65
cg05120309	chr14	100485494	-1.26	1.202	0.299	0.91		84.4
cg21411014	chr12	4616445	-0.6703	0.6395	0.299	0.91	C12orf4	92.19
cg18948646	chr4	83674694	-1.87	1.784	0.299	0.91	SCD5	81.35
cg10738933	chr7	2288828	-1.531	1.461	0.299	0.91	NUDT1	58.52
cg12188187	chr20	8583715	-0.9719	0.9272	0.299	0.91	PLCB1	85.25
cg10713137	chr20	61918367	-0.9758	0.9309	0.299	0.91	ARFGAP1	63.93
cg23222278	chr3	8623867	1.601	1.528	0.299	0.91		66.12
cg15223864	chr13	48667770	-0.6921	0.6603	0.299	0.91	MED4	84.37
cg00358323	chr2	97307693	-0.3723	0.3552	0.299	0.91	FER1L5	93.37
cg04042279	chr12	54866499	-0.8612	0.8216	0.299	0.91	GTSF1	83.45
cg10669804	chr6	33177561	0.4619	0.4406	0.299	0.91	RING1	91.72
cg19364351	chr11	6291879	-1.725	1.646	0.299	0.91	CCKBR	56.24
cg08550308	chr1	226162287	0.4056	0.3869	0.299	0.91		93.84
cg25214754	chr9	129525625	-0.7755	0.7399	0.299	0.91		88.96
cg23926148	chr11	304037	-1.229	1.173	0.299	0.91		81.45
cg19411529	chr1	45787089	-0.2856	0.2725	0.299	0.91		95.05
cg08414358	chr7	1351465	-1.701	1.623	0.299	0.91		53.94
cg26347064	chr19	45211248	-1.933	1.844	0.299	0.91	CEACAM16	60.99
cg09470988	chr1	182763105	-1.057	1.008	0.299	0.91	NPL	86.93
cg25647105	chr19	14307740	-1.744	1.664	0.299	0.91	ADGRL1	46.4
cg16138453	chr22	47190211	-0.3361	0.3206	0.299	0.91	TBC1D22A	94.95
cg17419175	chr2	133037546	-1.704	1.626	0.299	0.91		70.94
cg00239061	chr17	56083898	-0.3529	0.3366	0.299	0.91	SFRS1	4.18
cg06930009	chr9	77438845	-0.5603	0.5345	0.299	0.91	TRPM6	89.09
cg15370020	chr3	193612180	-1.319	1.259	0.299	0.91		43.91
cg18889575	chr17	31827965	-0.9859	0.9406	0.299	0.91	ASIC2	43.39
cg05274953	chr21	44589163	-1.304	1.244	0.299	0.91	CRYAA	82
cg00748072	chr2	174862824	-0.9808	0.9357	0.299	0.91		79.61
cg03797957	chr11	57424401	-0.8493	0.8103	0.299	0.91	CLP1	13.33
cg13630095	chr9	125137594	0.6573	0.6272	0.299	0.91	PTGS1	9.08
cg09475359	chr1	71170679	-3.59	3.425	0.299	0.91	LOC101927244	61.83
cg20754708	chr3	193419842	-0.9321	0.8893	0.299	0.91		84.62
cg13318129	chr22	45737514	-0.8889	0.8481	0.299	0.91	FAM118A	85.51
cg10788301	chr17	4401722	-0.6901	0.6585	0.299	0.91	SPNS2	22.06
cg24313891	chr15	78008389	-0.9093	0.8676	0.299	0.91	LINGO1	31.34
cg14368276	chr3	151058738	-0.5276	0.5034	0.299	0.91	P2RY12	90.05
cg05471602	chr11	129306737	2.043	1.949	0.299	0.91	BARX2	38.27
cg09141280	chr3	4944056	1.192	1.137	0.299	0.91	BHLHE40-AS1	81.22
cg11553865	chr3	12295298	-0.661	0.6306	0.299	0.91		15.48
cg25484160	chr18	54382475	-0.8968	0.8557	0.299	0.91	WDR7	91.63
cg15845873	chrX	118826802	-1.337	1.275	0.299	0.91	SEPT6	14.57
cg24409123	chr9	134143972	-0.3735	0.3564	0.299	0.91	FAM78A	93.8
cg25650256	chr5	171538557	-1.444	1.378	0.299	0.91	STK10	45.86
cg25826640	chr3	99550861	-0.7667	0.7316	0.299	0.91	MIR548G	20.23
cg17423476	chr6	159325248	0.9555	0.9117	0.299	0.91	C6orf99	89.93
cg15236029	chr17	75302431	-1.751	1.671	0.299	0.91	SEPT9	79.62
cg17026391	chr11	61159442	1.086	1.036	0.299	0.91	TMEM216	86.84
cg11607332	chr17	42019987	-0.7032	0.671	0.299	0.91	PPY	84.79
cg08822523	chr4	91156290	-1.121	1.07	0.299	0.91	FAM190A	67.79
cg03044367	chr1	22581534	-1.075	1.026	0.299	0.91		71.97
cg24926791	chr6	31082187	1.514	1.444	0.299	0.91	PSORS1C1	22.16
cg20354958	chr11	64810158	-1.74	1.66	0.299	0.91	SAC3D1	75.34
cg01287788	chr2	86362935	-0.7371	0.7033	0.299	0.91	SNORD94	84.46
cg24621643	chr22	19794944	-0.5131	0.4896	0.299	0.91	GNB1L	91.61
cg04651781	chr4	1398798	-2.873	2.742	0.299	0.91		27.42
cg04873960	chr5	138404160	-0.5505	0.5253	0.299	0.91	SIL1	91.8
cg08074851	chr2	47797590	-2.115	2.018	0.299	0.91	KCNK12	15.66
cg00868394	chr2	20773349	-1.438	1.372	0.299	0.91		67.01
cg14224214	chr17	35791094	-0.6213	0.5928	0.299	0.91	TADA2A	90.81
cg27354317	chr8	107592181	-0.8214	0.7837	0.299	0.91	OXR1	87.83
cg10368535	chr10	32494528	-0.5652	0.5392	0.299	0.91		91.16
cg25686860	chr3	128206949	-0.2212	0.211	0.299	0.91	GATA2	4.13
cg15027300	chr19	38877874	-1.313	1.252	0.299	0.91	GGN	59.81
cg06304868	chr12	133320775	-0.6058	0.5781	0.299	0.91	ANKLE2	90.76
cg04986968	chr3	15695317	-1.379	1.315	0.299	0.91		65.08
cg05681757	chr12	32655034	-1.392	1.328	0.299	0.91	FGD4	42.59
cg19368582	chr10	88716646	-1.409	1.344	0.299	0.91	MMRN2	73.14
cg13638321	chr7	2708180	-0.6564	0.6264	0.299	0.91		30.65
cg12170027	chr7	50882084	-2.123	2.026	0.299	0.91		51.79
cg11849229	chr2	228149006	-1.053	1.004	0.299	0.91	LOC654841	85.42
cg26051433	chr10	75001410	-0.4572	0.4362	0.299	0.91	FAM149B1	92.76
cg24177448	chr4	99916509	-0.1828	0.1744	0.299	0.91	METAP1	2.74
cg04938082	chr16	69156328	-0.2758	0.2631	0.299	0.91	CHTF8	94.25
cg01498090	chrX	12885115	-1.925	1.837	0.299	0.91	TLR7	48.06
cg07180321	chr21	43121960	-1.077	1.027	0.299	0.91		86.01
cg02796204	chr16	2499223	-0.5081	0.4849	0.299	0.91	CCNF	91.64
cg18176363	chr12	79726380	0.5451	0.5201	0.299	0.91	SYT1	90.75
cg02699671	chr17	850251	-0.8797	0.8394	0.299	0.91	NXN	94.99
cg16797340	chrX	135225923	-1.77	1.689	0.299	0.91		40.19
cg12357681	chr3	156878591	-0.2142	0.2044	0.299	0.91	CCNL1	2.72
cg13717446	chr17	62777761	0.8241	0.7864	0.299	0.91	LOC146880	3.5
cg10208550	chr9	132383353	-0.7305	0.6971	0.299	0.91	C9orf50	29.1
cg18546165	chr12	108727968	-1.052	1.003	0.299	0.91	CMKLR1	24.02
cg11141809	chr11	86102519	-0.4557	0.4348	0.299	0.91	CCDC81	90.92
cg02973320	chr1	162467753	0.704	0.6718	0.299	0.91	UHMK1	2.58
cg21797793	chr4	37897540	-1.037	0.9895	0.299	0.91	TBC1D1	48.6
cg15612392	chr12	74931289	-0.3512	0.3351	0.299	0.91	LOC552889	4.2
cg02876329	chr6	169800888	-2.389	2.279	0.299	0.91		29.34
cg18444051	chr7	25236494	-0.9972	0.9515	0.299	0.91		74.25
cg03089940	chr8	21767146	-1.917	1.829	0.299	0.91	DOK2	57.93
cg26263536	chr11	130179187	-0.5799	0.5533	0.299	0.91	ZBTB44	90.55
cg06636220	chr3	149939464	-0.7586	0.7239	0.299	0.91		88.24
cg10580091	chr1	159042723	-2.075	1.981	0.299	0.91	AIM2	58.23
cg16478412	chr7	29059509	-0.4748	0.4531	0.299	0.91	CPVL	92.39
cg14166392	chr4	160052847	-0.5895	0.5625	0.299	0.91		89.8
cg02625371	chr20	2727544	-1.426	1.361	0.299	0.91	EBF4	50.58
cg11150306	chr11	76377950	-1.468	1.401	0.299	0.91	LRRC32	78.12
cg13447038	chr3	159558254	-0.6752	0.6443	0.299	0.91	SCHIP1	90.42
cg19927691	chr1	53685897	0.1691	0.1614	0.299	0.91	C1orf123	2.51
cg00731676	chr3	44931743	-1.932	1.844	0.299	0.91	TGM4	66.82
cg10749381	chr12	9103184	-1.842	1.758	0.299	0.91	M6PR	17.58
cg24954070	chr7	29270878	-0.8882	0.8475	0.299	0.91	CHN2	27.28
cg19687152	chr14	102968497	1.575	1.503	0.299	0.91	TECPR2	32.74
cg01487803	chr17	4674220	-1.275	1.217	0.299	0.91	TM4SF5	65
cg13032272	chr17	63096456	-1.493	1.425	0.299	0.91	LOC100507002	52.14
cg23603005	chr9	116311127	-1.319	1.258	0.299	0.91	RGS3	63.98
cg18729298	chr11	2555203	0.2884	0.2752	0.299	0.91	KCNQ1	3.21
cg00888618	chr4	36048777	-3.003	2.866	0.299	0.91		45.51
cg18855674	chr8	72469553	2.22	2.118	0.299	0.91		39.95
cg27328297	chr1	27101219	-0.7933	0.757	0.299	0.91	ARID1A	89.61
cg03923900	chr17	46099490	-1.154	1.102	0.299	0.91		19.99
cg07744841	chr3	10857703	-2.129	2.031	0.299	0.91	SLC6A11	13.28
cg04663158	chr12	121534431	-1.056	1.008	0.299	0.91		63.12
cg19213045	chr13	40180622	1.299	1.24	0.299	0.91		69.45
cg06506966	chr19	53758289	0.1271	0.1213	0.299	0.91	ZNF677	1.44
cg12000645	chr9	115852527	-1.694	1.617	0.299	0.91		66.82
cg09012402	chr8	860128	-2.416	2.306	0.299	0.91		85.07
cg14302611	chr2	171578468	-0.973	0.9285	0.299	0.91	LOC101926913	83.56
cg03710295	chr4	141349049	-1.276	1.218	0.299	0.91	CLGN	23.99
cg22556683	chr15	91427738	0.132	0.126	0.299	0.91	FES	1.47
cg25162794	chr2	97509831	-0.7838	0.748	0.299	0.91	ANKRD23	81.39
cg25889828	chr18	2880647	-0.9654	0.9213	0.299	0.91	EMILIN2	46.83
cg06919968	chr5	86262785	-1.381	1.317	0.299	0.91		35.04
cg13016916	chr7	137660322	1.054	1.006	0.299	0.91	CREB3L2	89.56
cg13924275	chr2	47249576	-0.6158	0.5876	0.299	0.91	TTC7A	89.28
cg15029847	chr2	191306412	-0.9189	0.877	0.299	0.91	MFSD6	35.89
cg14016907	chr16	15805922	-1.189	1.135	0.299	0.91	NDE1	59.08
cg12465817	chr17	266499	-1.121	1.07	0.299	0.91		39.8
cg01263407	chr10	8138058	-1.288	1.229	0.299	0.91		72.43
cg25463963	chr19	47214580	-0.4424	0.4222	0.299	0.91	PRKD2	93.13
cg01984445	chr14	23033143	2.056	1.962	0.299	0.91		85.41
cg02123262	chr6	20879651	-0.3396	0.3241	0.299	0.91	CDKAL1	94.73
cg03434509	chr8	82543424	-1.415	1.351	0.299	0.91		19.4
cg01977863	chr17	79167836	-2.255	2.152	0.299	0.91	AZI1	62.46
cg19767959	chr16	71460337	-1.409	1.345	0.299	0.91		12.29
cg09833279	chr7	36159171	-2.102	2.006	0.299	0.91		51.35
cg27069285	chr12	110427408	-0.8905	0.8499	0.299	0.91	GIT2	83.5
cg25622655	chr6	87805794	-0.6173	0.5891	0.299	0.91	CGA	91.69
cg17814717	chr7	151512049	-1.025	0.9787	0.299	0.91	PRKAG2	76.99
cg12228772	chrX	62571231	-0.7302	0.6969	0.299	0.91	SPIN4	4.76
cg09194657	chr10	135108050	-0.7981	0.7617	0.299	0.91	TUBGCP2	86.57
cg18219562	chr17	41773643	-0.5961	0.5689	0.299	0.91		91.24
cg19032530	chr5	35696925	-1.219	1.163	0.299	0.91	SPEF2	81.97
cg27026045	chr8	2242024	-0.9064	0.8651	0.299	0.91		59.57
cg17475323	chr18	60001640	-2.329	2.223	0.299	0.91	TNFRSF11A	83.21
cg03333824	chr21	15591885	-0.5207	0.4969	0.299	0.91	RBM11	91.29
cg06313424	chr5	37621532	-0.3097	0.2956	0.299	0.91	WDR70	94.69
cg06334857	chr20	44044703	0.1302	0.1242	0.299	0.91	PIGT	1.9
cg03891588	chr19	10420902	-0.7659	0.731	0.299	0.91	ZGLP1	90.29
cg18851365	chr8	70071603	-2.346	2.239	0.299	0.91		63.06
cg22792862	chr14	67827087	2.046	1.953	0.299	0.91	EIF2S1	30.76
cg07011981	chr2	217060664	0.5278	0.5037	0.299	0.91	XRCC5	88.95
cg24050347	chr11	113774008	-2.057	1.963	0.299	0.91		63.09
cg08890506	chr11	44518764	-1.269	1.211	0.299	0.91		27.03
cg12178465	chr12	57405251	-0.9376	0.8949	0.299	0.91	TAC3	80.81
cg13291666	chr17	19279823	-1.205	1.15	0.299	0.91	MAPK7	63.41
cg11001247	chr2	131044895	0.9346	0.8919	0.299	0.91		86.2
cg26411441	chr20	3733040	-2.405	2.295	0.299	0.91	HSPA12B	27.35
cg03969260	chr1	153122203	1.942	1.853	0.299	0.91	SPRR2G	41.52
cg16331492	chr2	107456855	-2.652	2.531	0.299	0.91	ST6GAL2	40.88
cg14594423	chr9	89838280	-0.4656	0.4444	0.299	0.91		92.71
cg04638265	chr10	14628301	-0.9228	0.8808	0.299	0.91	FAM107B	80.16
cg03536494	chr19	3462921	-0.3922	0.3743	0.299	0.91	NFIC	93.56
cg02654037	chr4	148782015	-0.9851	0.9402	0.299	0.91	ARHGAP10	84.45
cg18941818	chr2	157184553	0.5911	0.5641	0.299	0.91	NR4A2	91.7
cg07986005	chr2	74494480	-1.273	1.215	0.299	0.91	SLC4A5	29.11
cg13603253	chrX	31564205	-1.34	1.279	0.299	0.91	DMD	79.42
cg17635193	chr8	23447031	-1.269	1.211	0.299	0.91		15.09
cg04170460	chr16	29985301	-0.4033	0.385	0.299	0.91	TAOK2	5.65
cg00781405	chr19	53207899	1.155	1.102	0.299	0.91	ZNF611	89.84
cg25130912	chr1	201982886	-0.5295	0.5053	0.299	0.91	ELF3	93.8
cg04972436	chr17	76212679	1.294	1.235	0.299	0.91	BIRC5	68.59
cg05521874	chr8	96059648	-0.5281	0.5041	0.299	0.91	NDUFAF6	91.87
cg22241571	chr3	192140843	-3.517	3.356	0.299	0.91	FGF12	59.27
cg12207127	chr10	80879244	-1.12	1.069	0.299	0.91	ZMIZ1	66.78
cg01954438	chr15	86312574	-0.2988	0.2852	0.299	0.91	KLHL25	94.25
cg13914708	chr2	15804963	-0.6295	0.6008	0.299	0.91		91.56
cg16291917	chr6	31590576	2.185	2.085	0.299	0.91	SNORA38	37.51
cg01706955	chr22	43527688	0.2931	0.2798	0.299	0.91		94.28
cg09243332	chr16	3024400	-0.778	0.7426	0.299	0.91	PKMYT1	83.65
cg23015920	chr1	4830444	1.759	1.679	0.299	0.91	AJAP1	82.84
cg13935102	chr9	35816956	-1.456	1.39	0.299	0.91		64.22
cg07705866	chr11	63673783	-0.3482	0.3324	0.299	0.91	MARK2	94.56
cg13303179	chr3	46759335	1.414	1.349	0.299	0.91	PRSS50	44.52
cg25283029	chr18	19746042	-2.42	2.31	0.299	0.91		25.34
cg06880727	chr8	106920978	-2.805	2.677	0.299	0.91	ZFPM2-AS1	42.14
cg27484580	chr14	76436237	-0.7294	0.6962	0.299	0.91	TGFB3	89.94
cg22712893	chr5	159846553	-0.3346	0.3193	0.299	0.91	SLU7	5
cg01783101	chr7	118498931	2.397	2.288	0.299	0.91		27.57
cg19160660	chr12	106503365	1.044	0.9967	0.299	0.91	NUAK1	16.24
cg18785120	chr17	79899585	-0.9646	0.9207	0.299	0.91	MYADML2	40.07
cg16584547	chr16	4453431	-0.6617	0.6316	0.299	0.91	CORO7-PAM16	87.79
cg24330906	chr2	85765176	-0.285	0.272	0.299	0.91	MAT2A	3.97
cg20024732	chr4	139025564	-1.342	1.281	0.299	0.91	LINC00616	71.27
cg06056441	chr21	27244263	-0.4141	0.3952	0.299	0.91		94.28
cg05004011	chr11	92931474	-0.3426	0.327	0.299	0.91	SLC36A4	4.17
cg21151769	chr20	30946476	1.005	0.9597	0.299	0.91	ASXL1	9.65
cg27130993	chr5	148545635	-1.692	1.615	0.299	0.91	ABLIM3	67.13
cg26533236	chr6	115319915	1.962	1.873	0.299	0.91		63.66
cg10465514	chr3	15031948	0.7004	0.6685	0.299	0.91	NR2C2	10.4
cg24099155	chr1	75878689	-2.549	2.433	0.299	0.91	SLC44A5	73.89
ch.8.1157478F	chr8	52618305	-0.6396	0.6105	0.299	0.91	PXDNL	8.23
cg26218411	chr15	59226409	-0.7536	0.7194	0.299	0.91	SLTM	14.87
cg25363559	chr8	143086065	-2.442	2.331	0.299	0.91		59.44
cg11290523	chr15	42163045	-0.9278	0.8856	0.299	0.91	SPTBN5	87.85
cg06269559	chr2	15298785	-1.051	1.003	0.299	0.91		45.54
cg03410640	chr13	20368826	-0.863	0.8238	0.299	0.91		34.31
cg01109012	chrX	37707161	-1.667	1.591	0.299	0.91	DYNLT3	17.4
cg23063879	chr4	89881374	-0.4308	0.4112	0.299	0.91	FAM13A	91.37
cg11149722	chr5	122823124	0.6105	0.5827	0.299	0.91		87.07
cg10797920	chr20	62495449	-3.079	2.939	0.299	0.91	TPD52L2	9.31
cg12615880	chr17	7493572	-1.465	1.398	0.299	0.91	SOX15	58.89
cg21302814	chr16	4875210	-0.6729	0.6424	0.299	0.91	GLYR1	85.72
cg23607078	chr18	72433376	-0.6866	0.6554	0.299	0.91	ZNF407	88.66
cg05784148	chr6	169586506	-2.237	2.135	0.299	0.91		80.51
cg08382137	chr12	12224264	1.039	0.9921	0.299	0.91	BCL2L14	17.94
cg22138564	chr15	45011240	0.5361	0.5118	0.299	0.91		92.33
cg19679081	chr12	14514673	-0.4541	0.4335	0.299	0.91		89.73
cg25121332	chr2	33171784	-0.2491	0.2377	0.299	0.91	LTBP1	3.31
cg14235766	chr6	42540731	-0.6017	0.5744	0.299	0.91	UBR2	88.99
cg19323200	chr10	17127273	-2.593	2.475	0.299	0.91	CUBN	59.76
cg17555914	chr16	73023997	-1.411	1.347	0.299	0.91	ZFHX3	52.92
cg02402882	chr5	56620429	-1.215	1.16	0.299	0.91		81.28
cg03735916	chr2	200715285	-0.8831	0.843	0.299	0.91		14.3
cg00792184	chr14	73355148	-1.189	1.135	0.299	0.91	DPF3	73.68
cg13563959	chr15	54055336	-2.297	2.192	0.299	0.91		40.74
cg04874297	chr5	110073811	3.093	2.953	0.299	0.91	SLC25A46	25.31
cg12701905	chr18	47405595	-0.3708	0.3539	0.299	0.91	MYO5B	94.86
cg24116687	chr6	106537991	-1.149	1.097	0.299	0.91	PRDM1	76.74
cg03665605	chr7	99064212	-0.8034	0.7669	0.299	0.91	ATP5J2	81.99
cg13923737	chr9	67663069	1.717	1.639	0.299	0.91		55.03
cg14883605	chr14	57021828	-1.353	1.291	0.299	0.91		22.04
cg06262814	chr2	220364175	-1.061	1.012	0.299	0.91	GMPPA	80.98
cg13489722	chr1	46738006	-0.7134	0.681	0.299	0.91	RAD54L	84.9
cg17023648	chr1	23810750	0.1516	0.1447	0.299	0.91	ASAP3	2.25
cg01940974	chr9	21802655	-0.8447	0.8064	0.299	0.91	MTAP	4.56
cg11193213	chr7	137534357	-0.3323	0.3172	0.299	0.91		94.72
cg22370252	chr12	54446289	-1.183	1.129	0.299	0.91	HOXC4	65.24
cg03792162	chr4	572484	-3.193	3.048	0.299	0.91		31.86
cg10096378	chr22	40391617	-1.523	1.454	0.299	0.91	FAM83F	42.02
cg09639133	chr5	146831209	-3.451	3.294	0.299	0.91	DPYSL3	34.02
cg09867137	chr13	113623225	-1.411	1.347	0.299	0.91	MCF2L-AS1	22.2
cg23226713	chr5	157020568	-1.06	1.012	0.299	0.91		79.42
cg02382083	chr11	93454603	-0.8952	0.8546	0.299	0.91	SCARNA9	84.46
cg25877465	chr4	185734335	-1.179	1.126	0.299	0.91	ACSL1	37.1
cg21060164	chr1	235325317	1.043	0.9958	0.299	0.91	RBM34	70.46
cg23815283	chr16	77772826	-0.9102	0.8689	0.299	0.91	NUDT7	42.83
cg10540626	chr2	71124470	-0.7916	0.7556	0.299	0.91		84.2
cg25526005	chr11	122165797	1.851	1.767	0.299	0.91		78.34
cg09728629	chr15	74005136	0.9015	0.8606	0.299	0.91	CD276	83.57
cg00356851	chr5	140047160	-0.9379	0.8953	0.299	0.91	WDR55	84.06
cg14552729	chr3	151158671	-1.553	1.483	0.299	0.91	IGSF10	74.62
cg21172814	chr1	180199001	-0.2368	0.2261	0.299	0.91	LHX4	3.63
cg22651103	chrX	153232918	-1.114	1.063	0.299	0.91	HCFC1	81.44
cg25942631	chr14	90526912	-0.3592	0.3429	0.299	0.91	KCNK13	4.4
cg00450990	chr2	23751324	-0.7075	0.6754	0.299	0.91	KLHL29	87.29
cg19646900	chr1	53729130	-0.6234	0.5951	0.299	0.91	LRP8	92.01
cg00484711	chr2	42331922	1.182	1.129	0.299	0.91		79.62
cg21025153	chr1	86901291	-1.123	1.072	0.299	0.91	CLCA2	81.28
cg06157285	chr1	113161937	0.399	0.3809	0.299	0.91	ST7L	7.67
cg26013235	chr1	19643906	-0.2327	0.2221	0.299	0.91	PQLC2	95.52
cg10767141	chr7	27225143	-2.563	2.447	0.299	0.91	HOXA11AS	30.8
cg01376221	chr1	160654959	-0.5975	0.5704	0.299	0.91	CD48	90.93
cg12919976	chr14	71288541	-0.3454	0.3297	0.299	0.91		4.62
cg21099238	chr5	96299144	1.867	1.783	0.299	0.91	LNPEP	57.61
cg24310711	chr17	70026605	-2.338	2.232	0.299	0.91		34.55
cg04957757	chr16	70463218	1.445	1.38	0.299	0.91	ST3GAL2	60.62
cg12470812	chr6	106350874	0.3977	0.3797	0.299	0.91		93.29
cg02144030	chr14	102621015	-0.8204	0.7832	0.299	0.91	WDR20	79.45
cg20365551	chrX	54784768	2.441	2.33	0.299	0.91	ITIH6	59
cg05979766	chr5	141395447	-1.834	1.75	0.299	0.91		60.42
cg00664730	chr6	168393930	-1.587	1.515	0.299	0.91		64.79
cg08476984	chr10	5588169	1.45	1.385	0.299	0.91		37.52
cg13783387	chr2	129173729	-1.618	1.545	0.299	0.91		76.24
cg25398433	chr18	55248296	-0.676	0.6454	0.299	0.91	FECH	85.69
cg14393161	chr15	63340085	-1.181	1.127	0.299	0.91	TPM1	70.79
cg13564402	chr3	40299694	-0.7883	0.7525	0.299	0.91	MYRIP	84.25
cg21302538	chr2	214788305	2.539	2.424	0.299	0.91	SPAG16	73.09
cg08764227	chr14	95047880	-1.707	1.63	0.299	0.91	SERPINA5	84.74
cg18655984	chr3	113616031	-1.658	1.583	0.299	0.91	GRAMD1C	26.71
cg18939200	chr4	40814466	-1.058	1.01	0.299	0.91	APBB2	67.8
cg14957331	chr2	27370956	-0.2886	0.2755	0.299	0.91	TCF23	95.07
cg11346753	chr13	26687237	-2.519	2.405	0.299	0.91		37.66
cg10689508	chr4	5800455	-3.008	2.872	0.299	0.91	EVC	63.33
cg18813365	chr17	13319354	-0.8765	0.8368	0.299	0.91		22.88
cg19646028	chr19	4769240	-1.054	1.007	0.299	0.91	MIR7-3	25.48
cg11284582	chr20	62270540	-0.786	0.7504	0.299	0.91		83.04
cg09998261	chr18	20264300	-2.082	1.988	0.299	0.91		74.87
cg21891049	chr16	2817311	-0.5	0.4773	0.299	0.91	SRRM2	92.42
cg00680796	chr5	114796084	-0.4319	0.4124	0.299	0.91		90.84
cg27258627	chr2	175558251	1.543	1.473	0.299	0.91		79.91
cg17693222	chr8	42033472	-0.5218	0.4982	0.299	0.91	PLAT	89.24
cg19843540	chr4	183957914	-1.128	1.077	0.299	0.91	FAM92A3	55.04
cg19847577	chr15	29213748	-2.246	2.145	0.299	0.91	APBA2	51.82
cg02673002	chr11	74459317	-3.914	3.737	0.299	0.91	RNF169	60.37
cg14344315	chr15	31733445	-2.162	2.064	0.299	0.91		4.11
cg07628295	chr14	74273376	-1.192	1.138	0.299	0.91		75.32
cg07821172	chr12	72058294	-0.3682	0.3515	0.299	0.91	ZFC3H1	4.07
cg05163923	chr11	71159392	-0.2969	0.2835	0.299	0.91	DHCR7	3.2
cg04104254	chr6	121755299	0.533	0.5089	0.299	0.91	GJA1	91.02
cg10365046	chr7	128379252	0.1662	0.1587	0.299	0.91	CALU	2.17
cg08870961	chr12	132913161	4.158	3.97	0.299	0.91		63
cg01019301	chr15	62910795	2.203	2.103	0.299	0.91		53.54
cg27348370	chr7	123295321	-0.8806	0.8407	0.299	0.91	LMOD2	85.93
cg15085205	chr12	71249040	-2.063	1.97	0.299	0.91	PTPRR	75.03
cg00681705	chr1	10056840	-1.001	0.9553	0.299	0.91	RBP7	73.36
cg07629454	chr3	121903520	2.651	2.531	0.299	0.91	CASR	17.37
cg08034380	chrX	111084213	-2.099	2.004	0.299	0.91	TRPC5	35.06
cg00166423	chr9	109865716	-0.8066	0.7701	0.299	0.91	LOC340512	89.42
cg16639138	chr7	100861083	-0.221	0.211	0.299	0.91	ZNHIT1	2.85
cg08533934	chr20	59540271	-3.073	2.934	0.299	0.91		39.73
cg04712194	chrX	153639778	0.4637	0.4428	0.299	0.91	TAZ	6
cg14519950	chr9	4662766	-0.2516	0.2402	0.299	0.91	C9orf68	3.09
cg13599477	chr10	5488485	-0.2007	0.1916	0.299	0.91	NET1	2.28
cg24202477	chr14	102607346	0.7204	0.6878	0.299	0.91	HSP90AA1	11.7
cg02591990	chr1	217763842	-0.3508	0.3349	0.299	0.91	GPATCH2	94.11
cg04545398	chr10	105819003	-0.4497	0.4293	0.299	0.91	COL17A1	92.31
cg22754266	chr5	132656350	-1.197	1.143	0.299	0.91	FSTL4	65.32
cg08379897	chr2	85805621	-0.4678	0.4467	0.299	0.91	VAMP8	5.75
cg04001071	chr13	47613485	-2.756	2.631	0.299	0.91		57.37
cg20986850	chr10	29819842	-0.7664	0.7317	0.299	0.91	SVIL	86.06
cg12748446	chr6	31124517	-0.816	0.7792	0.299	0.91	CCHCR1	91.52
cg07070413	chr2	27313144	-0.3914	0.3737	0.299	0.91	KHK	93.51
cg03375194	chr1	201615975	-0.3292	0.3143	0.299	0.91	NAV1	94.01
cg25716428	chr17	39184318	-0.472	0.4507	0.299	0.91	KRTAP1-5	92.88
cg14545159	chr17	41479473	-0.2874	0.2745	0.299	0.91		95.48
cg04158046	chr1	63833953	-1.588	1.516	0.299	0.91	ALG6	33.42
ch.15.97746216F	chr15	99928693	-0.8227	0.7855	0.299	0.91		29.19
cg12539249	chr2	135464988	-1.095	1.045	0.299	0.91	TMEM163	48.13
cg00576968	chr12	85419844	-1.215	1.161	0.299	0.91	TSPAN19	88.99
cg11399195	chr1	10364025	-1.129	1.078	0.299	0.91	KIF1B	80.58
cg07201929	chr19	33182834	-2.704	2.582	0.299	0.91	NUDT19	49.38
cg22062539	chr8	97296348	0.5376	0.5133	0.299	0.91	PTDSS1	87.01
cg12205700	chr3	44620195	-2.137	2.041	0.299	0.91	ZNF167	87.2
cg25148705	chr12	90125911	-1.474	1.407	0.299	0.91		67.61
cg01168696	chr2	135189387	-0.6131	0.5855	0.299	0.91	MGAT5	83.63
cg23928114	chr17	2637525	-1.398	1.335	0.299	0.91		80.94
cg24024426	chr20	4982196	-0.3257	0.311	0.299	0.91	SLC23A2	3.89
cg15174497	chrX	129844701	0.6537	0.6242	0.299	0.91	ENOX2	93.3
cg09848303	chr19	7487151	-2.35	2.244	0.299	0.91	ARHGEF18	50.81
cg06465736	chr15	26376645	0.6045	0.5772	0.299	0.91	LINC00929	9.98
cg24191463	chr14	57283315	2.042	1.95	0.299	0.91	OTX2OS1	24.99
cg20813589	chr11	504930	2.136	2.04	0.299	0.91	RNH1	68.59
cg02871568	chr8	128382999	1.025	0.9786	0.299	0.91	CASC21	24.76
cg00247855	chr5	132683002	-0.8969	0.8564	0.299	0.91	FSTL4	31.91
cg13022188	chr11	110056711	-0.5552	0.5302	0.299	0.91	RDX	89.68
cg18593317	chr17	14198368	2.573	2.457	0.299	0.91		18.82
cg16540080	chr8	38965492	2.101	2.006	0.299	0.91	ADAM32	64.32
cg15812693	chr1	56000424	-0.394	0.3762	0.299	0.91		93.64
cg15763138	chr4	164470158	-1.062	1.014	0.299	0.91	MARCH1	13.81
cg17024333	chr2	120233913	0.311	0.297	0.299	0.91	SCTR	2.84
cg02936594	chr10	5495639	-0.3011	0.2876	0.299	0.91	NET1	93.83
cg03238162	chr18	29027701	-2.254	2.152	0.299	0.91	DSG3	64.65
cg09887801	chr17	42461050	-1.396	1.333	0.299	0.91	ITGA2B	83.32
cg18441206	chr13	52028126	0.2997	0.2862	0.299	0.91	INTS6	4.2
cg10313384	chr12	13159685	-1.289	1.231	0.299	0.91		82.85
cg15267702	chr19	6588809	-0.3284	0.3136	0.299	0.91	CD70	3.49
cg19048812	chr6	112735084	-0.7784	0.7433	0.299	0.91		18.39
cg11760180	chr4	2447601	-0.82	0.783	0.299	0.91	CFAP99	88.23
cg25517361	chr12	10124084	-1.808	1.726	0.299	0.91	CLEC12A	50.83
cg25279613	chr7	24956523	-1.211	1.157	0.299	0.91	OSBPL3	74.8
cg14833461	chr20	46854461	-2.252	2.151	0.299	0.91		73.98
cg09436393	chr19	7532668	-0.416	0.3973	0.299	0.91	ARHGEF18	94.55
cg10976623	chr17	53801558	-0.5546	0.5296	0.299	0.91	TMEM100	90.49
cg06103928	chr8	12974556	-0.4943	0.472	0.299	0.91	DLC1	89.67
cg04646096	chr16	58664450	-0.3083	0.2944	0.299	0.91	CNOT1	3.25
cg16385448	chr14	105612130	-0.5356	0.5115	0.299	0.91	JAG2	91.61
cg17460200	chr19	47777129	-0.2377	0.227	0.299	0.91	PRR24	2.47
cg16275238	chr3	170907373	1.442	1.377	0.299	0.91	TNIK	53.38
cg15421338	chr5	180402906	3.439	3.284	0.299	0.91		78.57
cg19457132	chr1	16693508	-0.2581	0.2465	0.299	0.91	SZRD1	3.2
cg20486603	chr22	21921060	-1.014	0.9684	0.299	0.91	UBE2L3	83.37
cg23129282	chr6	42847165	-0.4041	0.3859	0.299	0.91	RPL7L1	7.26
cg04609711	chr1	151138408	-0.3579	0.3418	0.299	0.91	SCNM1	4.55
cg14632906	chr12	52485429	-1.682	1.606	0.299	0.91		25.56
cg22989379	chr20	33462683	1.261	1.204	0.299	0.91	ACSS2	88.46
cg02833177	chr3	52853622	-0.3833	0.366	0.299	0.91	ITIH4	94.44
cg21985296	chr6	168770822	-1.526	1.457	0.299	0.91		41.05
cg12835326	chr6	28895181	1.002	0.9569	0.299	0.91		86.36
cg18903134	chr18	21021128	0.4451	0.425	0.299	0.91		92.19
cg05479988	chr22	33969600	-2.701	2.58	0.299	0.91	LARGE	55.37
cg27257486	chr6	14518907	-1.315	1.256	0.299	0.91		78.41
cg15779905	chr14	23336480	-0.3235	0.3089	0.299	0.91		94.34
cg02623448	chr20	39140321	-1.432	1.367	0.299	0.91		45.71
cg15808568	chr11	71522461	-2.267	2.165	0.299	0.91		88.67
cg17046766	chr2	73279695	1.126	1.075	0.299	0.91	SFXN5	84.32
cg07259882	chr7	44315324	1.398	1.335	0.299	0.91	CAMK2B	34.81
cg00400587	chr15	36267382	-0.8174	0.7806	0.299	0.91		88.69
cg04299067	chr4	124528112	-0.7119	0.6799	0.299	0.91		88.99
cg25537669	chr19	36335320	1.438	1.373	0.299	0.91	NPHS1	14.28
cg04892210	chr6	116937654	-0.2906	0.2775	0.299	0.91	RSPH4A	3.74
cg04549225	chr4	7800971	0.6481	0.619	0.299	0.91	AFAP1	92.24
cg01035261	chr16	57918095	-2.721	2.598	0.299	0.91	CNGB1	59.85
cg08246210	chr12	98425147	-2.388	2.281	0.299	0.91		44.05
cg21514120	chr3	67581946	-1.348	1.287	0.299	0.91	SUCLG2	73.49
cg03139691	chr10	62150359	1.859	1.775	0.299	0.91	ANK3	93.25
cg09326762	chr3	50292471	-1.443	1.378	0.299	0.91	GNAI2	59.99
cg21774926	chr6	160389454	-1.096	1.047	0.299	0.91	IGF2R	14.25
cg11285194	chr22	43812567	1.977	1.888	0.299	0.91	MPPED1	38.02
cg00023304	chr16	57281117	0.8003	0.7643	0.299	0.91	ARL2BP	86.2
cg00574251	chr2	164965991	-1.834	1.751	0.299	0.91		66.51
cg13884784	chr2	38176233	-0.3377	0.3225	0.299	0.91	RMDN2	95.16
cg23384093	chr5	170745466	-2.899	2.769	0.299	0.91		48.96
cg05636843	chr6	33138669	-1.128	1.077	0.299	0.91	COL11A2	74.28
cg24748082	chr14	63964034	-1.093	1.044	0.299	0.91	PPP2R5E	74.35
cg22003284	chr6	39329878	0.7929	0.7572	0.299	0.91	KIF6	9.29
cg08289700	chr12	4554971	-1.847	1.764	0.299	0.91	FGF6	67.57
cg22855788	chr1	51772706	-1.035	0.9885	0.299	0.91	TTC39A	70.22
cg22391421	chr19	9786029	0.8096	0.7732	0.299	0.91	ZNF562	3.79
cg00311984	chr8	145051668	-1.347	1.286	0.299	0.91	PLEC1	31.06
cg17349199	chr10	118429452	1.7	1.624	0.299	0.91	C10orf82	65.45
cg18893072	chr11	24518726	0.8964	0.8561	0.299	0.91	LUZP2	3.67
cg09288234	chr4	56921862	-1.151	1.099	0.299	0.91		85.1
cg09892454	chr5	149433536	-0.5623	0.537	0.299	0.91	CSF1R	91.98
cg24075022	chr18	66828096	-0.6326	0.6042	0.299	0.91		11.72
cg11467363	chr20	62807990	-1.13	1.079	0.299	0.91	MYT1	37.4
cg01880148	chr18	56355280	-0.7949	0.7592	0.299	0.91	MALT1	87.92
cg20868032	chr16	88770161	-1.145	1.094	0.299	0.91	RNF166	55.18
cg19017060	chr20	47846707	-1.341	1.281	0.299	0.91	DDX27	76
cg22347679	chr1	118153874	-0.89	0.85	0.299	0.91	FAM46C	78.27
cg09757109	chr11	111848638	-2.108	2.014	0.299	0.91	DIXDC1	47.71
cg15953936	chr12	8932635	-0.6056	0.5784	0.299	0.91	RIMKLB	90.44
cg05019740	chr1	48492065	-1.518	1.449	0.299	0.91		37.21
cg04173561	chr2	10860126	3.62	3.457	0.299	0.91		86.08
cg16033410	chr10	134055144	-2.401	2.293	0.299	0.91	STK32C	55.06
cg17628717	chr7	43351208	-2.385	2.278	0.299	0.91	HECW1	80.97
cg16062910	chr2	152861022	-1.617	1.545	0.299	0.91	CACNB4	52.41
cg02353916	chr4	15691786	1.25	1.194	0.299	0.91	LOC285550	19.71
cg18555277	chr6	170581248	2.98	2.846	0.299	0.91		65.61
cg06577895	chr4	6659869	-1.537	1.468	0.299	0.91		72.15
cg21942815	chr1	111727072	-0.3085	0.2947	0.299	0.91	CEPT1	95
cg13733984	chr4	171691186	-2.411	2.303	0.299	0.91		33.28
cg12368897	chr3	196230026	-0.4784	0.4569	0.299	0.91	RNF168	4.18
cg24386571	chr1	226374518	-0.1164	0.1112	0.299	0.91	ACBD3	1.86
cg11196793	chrX	130912686	-4.856	4.638	0.299	0.91	FIRRE	36.12
cg26450600	chr5	4906537	3.74	3.572	0.299	0.91		59.69
cg22343327	chr1	84819379	0.7705	0.7359	0.299	0.91		91.5
cg20388194	chr3	187416183	-2.134	2.038	0.299	0.91	RTP2	62.88
cg05400079	chr4	88344185	-0.4076	0.3893	0.299	0.91	NUDT9	5.79
cg04808824	chr3	104392960	-1.916	1.83	0.299	0.91		19.43
cg22349396	chr17	4803684	-1.716	1.639	0.299	0.91	CHRNE	81.3
cg24580199	chr1	23763081	-1.446	1.381	0.299	0.91	ASAP3	41.64
cg14041812	chr4	169645874	3.315	3.166	0.299	0.91	PALLD	89.42
cg03457229	chr7	98552884	-0.9803	0.9363	0.299	0.91	TRRAP	80.29
cg18517369	chr2	231899207	-1.214	1.16	0.299	0.91		76.57
cg26671583	chr11	57435019	-0.2681	0.2561	0.299	0.91	ZDHHC5	2.41
cg11067907	chr12	49319500	-2.613	2.496	0.299	0.91	FKBP11	13.53
cg26843900	chr8	8283622	-1.867	1.784	0.299	0.91		75.27
cg01002508	chr1	245926956	-0.3019	0.2883	0.299	0.91	SMYD3	94.32
cg27608806	chr12	125509780	0.3983	0.3804	0.299	0.91	BRI3BP	97.99
cg16437312	chr21	34366443	0.8384	0.8008	0.299	0.91		16.69
cg24895497	chr8	133138440	2.383	2.276	0.299	0.91		63.19
cg00802224	chr17	77194129	-0.8219	0.785	0.299	0.91	HRNBP3	32.98
cg00347981	chr18	3604036	-1.71	1.633	0.299	0.91	DLGAP1-AS2	57.09
cg26322737	chr3	21720400	-3.376	3.225	0.299	0.91	ZNF385D	65.25
cg08254353	chr17	31254670	-1.525	1.456	0.299	0.91	TMEM98	50.76
cg20134712	chr6	56717887	-0.6072	0.58	0.299	0.91	DST	85.97
cg21701670	chr8	144119299	-0.7995	0.7636	0.299	0.91	C8orf31	87.32
cg22082800	chr7	100203350	2.758	2.634	0.299	0.91	PCOLCE	28.48
cg10176011	chr8	1905280	-2.192	2.094	0.299	0.91	ARHGEF10	60.96
cg19618143	chr5	36220907	-0.2886	0.2757	0.299	0.91	NADK2	94.93
cg05513824	chr12	67981510	-0.6679	0.6379	0.299	0.91		91.02
cg11028498	chr16	75118039	-0.6112	0.5838	0.299	0.91	ZNRF1	89.2
cg04632980	chr1	228582549	-0.7679	0.7335	0.299	0.91	TRIM11	87.46
cg01132703	chr5	95080220	-1.457	1.391	0.299	0.91	RHOBTB3	74.07
cg24815969	chr11	65222579	0.1565	0.1495	0.299	0.91		1.7
cg12844784	chr13	39261734	-0.6417	0.6129	0.299	0.91	FREM2	5.46
cg25651855	chr3	48599568	-0.4277	0.4086	0.299	0.91	UCN2	93.37
cg24852079	chr20	5509828	-0.3515	0.3358	0.299	0.91		4.98
cg25859441	chr4	21953738	-2.977	2.843	0.299	0.91		53.62
cg12930886	chr1	22277206	-0.9741	0.9304	0.299	0.91		82.58
cg08905239	chr10	72973765	0.3917	0.3741	0.299	0.91	UNC5B	3.85
cg04085401	chr22	50318464	-0.4958	0.4736	0.299	0.91	CRELD2	93.38
cg13427748	chr15	70767649	-1.087	1.038	0.299	0.91		66.26
cg22502448	chr3	44622831	4.194	4.006	0.299	0.91	ZNF167	70.31
cg25654512	chr1	46353410	-0.4577	0.4372	0.299	0.91	MAST2	92
cg13884617	chr7	47987703	-0.9875	0.9433	0.299	0.91	PKD1L1	59.07
cg25992926	chr14	99602633	2.045	1.954	0.299	0.91		71.11
cg26803803	chr2	25551660	-0.316	0.3018	0.299	0.91	DNMT3A	93.26
cg03038413	chr3	46967742	-1.471	1.405	0.299	0.91	CCDC12	65.41
cg05265611	chr1	3129633	-4.697	4.487	0.299	0.91	PRDM16	50.87
cg05823146	chr10	99496860	-0.3864	0.3691	0.299	0.91	ZFYVE27	4.9
cg18857768	chr1	228503801	-1.359	1.299	0.299	0.91	OBSCN	47.65
cg16935110	chr21	37489834	-1.013	0.9681	0.299	0.91	LOC100133286	29.02
cg13676138	chr18	68096727	-0.8944	0.8543	0.299	0.91		83.56
cg13742740	chr12	133099757	-0.8184	0.7818	0.299	0.91	FBRSL1	83.25
cg15083851	chr7	123080165	-0.4173	0.3987	0.299	0.91		6.09
cg09914723	chr1	85496195	-1.812	1.731	0.299	0.91	MCOLN3	43.54
cg18576057	chr15	98982463	-1.414	1.351	0.299	0.91	FAM169B	45.62
cg00209398	chr7	4347881	-3.083	2.945	0.299	0.91		53.36
cg20035157	chr13	113035834	3.501	3.345	0.299	0.91	SPACA7	49.03
cg06179469	chr2	161350470	0.2098	0.2004	0.299	0.91	RBMS1	2.46
cg02257714	chr16	1203593	-0.5126	0.4896	0.299	0.91	CACNA1H	2.15
cg14385566	chr2	233403858	-1.113	1.063	0.299	0.91	CHRNG	71.76
cg05109966	chr6	1616792	-0.2698	0.2577	0.299	0.91		95.06
cg07172036	chr6	15663356	0.1252	0.1196	0.299	0.91	DTNBP1	1.81
cg11410538	chr8	1716668	-0.6478	0.6188	0.299	0.91	CLN8	92.31
cg04081220	chr16	68321515	-0.4628	0.4421	0.299	0.91	SLC7A6	93.87
cg15702677	chr2	67442559	0.2349	0.2244	0.299	0.91		3.81
cg12571920	chr5	176541067	0.2215	0.2116	0.299	0.91		3.67
cg08522143	chr19	19844224	-0.4545	0.4342	0.299	0.91	ZNF14	4.44
cg07256403	chr20	34547738	-1.183	1.13	0.299	0.91		60.61
cg08002926	chr4	37224128	-2.701	2.58	0.299	0.91		73.68
cg26142132	chr17	74463585	-1.11	1.06	0.299	0.91	AANAT	47.3
cg03110509	chr3	94654664	-3.056	2.919	0.3	0.91		67.32
cg17927867	chr1	245544696	-0.4121	0.3937	0.3	0.91	KIF26B	94.35
cg23831827	chr19	29944780	-0.7863	0.7512	0.3	0.91	LOC284395	14.71
cg11798891	chr8	143485435	-1.774	1.694	0.3	0.91	TSNARE1	31.7
cg12766011	chr19	1840411	-0.6408	0.6121	0.3	0.91	REXO1	92.23
cg09262197	chr1	3807312	-0.5841	0.5579	0.3	0.91	C1orf174	90.92
cg19479828	chr5	177555469	1.661	1.587	0.3	0.91		81.91
cg13349042	chr10	104503101	-2.285	2.183	0.3	0.91	WBP1L	35.77
cg12447523	chr2	238934977	-0.3999	0.382	0.3	0.91	UBE2F	94.17
cg03824162	chr16	68745427	-1.129	1.079	0.3	0.91		75.69
cg08154963	chr17	33426885	-0.6539	0.6247	0.3	0.91	RAD51L3	84.23
cg07826642	chr6	44201706	-0.4527	0.4325	0.3	0.91	SLC29A1	93.29
cg23499846	chr17	2608793	-1.149	1.097	0.3	0.91	KIAA0664	73.63
cg09060608	chr5	178986726	-0.5704	0.5449	0.3	0.91	RUFY1	5.09
cg21100497	chr10	93668770	-0.4088	0.3905	0.3	0.91	FGFBP3	4.68
cg04015972	chr3	50540221	-0.5868	0.5605	0.3	0.91	CACNA2D2	8.1
cg18080733	chr13	113611873	-1.129	1.078	0.3	0.91		38.01
cg12543138	chrX	47243977	-0.5744	0.5487	0.3	0.91	ZNF157	5.91
cg23931150	chr10	54114224	-1.406	1.343	0.3	0.91		77.3
cg19764489	chr11	2730616	-1.603	1.531	0.3	0.91	KCNQ1	65.11
cg00627045	chr17	11461244	-2.547	2.433	0.3	0.91	SHISA6	64.15
cg07457252	chr5	172044302	-1.558	1.488	0.3	0.91		35.91
cg18563642	chr3	55022648	-1.957	1.869	0.3	0.91	CACNA2D3	26.28
cg22998873	chr3	184391021	-1.079	1.03	0.3	0.91		66.25
cg21207028	chr20	327619	-0.4236	0.4047	0.3	0.91	NRSN2	3.8
cg09894683	chr8	18541988	-1.095	1.046	0.3	0.91	PSD3	80.48
cg16765746	chr20	48927451	-0.8432	0.8056	0.3	0.91	LINC01271	82.54
cg11115134	chr2	149866805	2.305	2.203	0.3	0.91	KIF5C	80.75
cg15673546	chr7	4198108	-0.4499	0.4298	0.3	0.91	SDK1	92.81
cg01861509	chr10	73849626	-1.08	1.031	0.3	0.91	SPOCK2	87.76
cg26117104	chr20	31975140	-1.191	1.138	0.3	0.91	CDK5RAP1	72.95
cg24867524	chr20	30778370	-1.538	1.47	0.3	0.91	TSPYL3	39.49
cg02056268	chr1	248084056	3.271	3.125	0.3	0.91	OR2T8	63
cg15347496	chr2	124785716	-2.334	2.23	0.3	0.91	CNTNAP5	41.24
cg01141351	chr16	12389358	-1.04	0.9934	0.3	0.91	SNX29	79.65
cg19309118	chr11	548855	-0.8442	0.8065	0.3	0.91	LRRC56	84.79
cg02981620	chr8	82632974	-0.5336	0.5098	0.3	0.91	ZFAND1	8.15
cg24090608	chr3	136416224	0.4739	0.4527	0.3	0.91	STAG1	91.19
cg26995690	chr13	36346376	0.8578	0.8196	0.3	0.91	DCLK1	12.81
cg27663799	chr12	49504641	-0.2276	0.2174	0.3	0.91	LMBR1L	2.65
cg09177567	chr8	1765312	-0.6427	0.614	0.3	0.91	MIR596	1.98
cg25046170	chr16	27900668	-2.447	2.338	0.3	0.91	GSG1L	39.58
cg05897494	chr22	43684161	-1.004	0.9589	0.3	0.91	SCUBE1	91.54
cg13689667	chr7	26007848	-0.9795	0.9358	0.3	0.91		74.2
cg11447253	chr6	12516736	-1.919	1.834	0.3	0.91		66.73
cg13811469	chr22	20020657	-0.909	0.8684	0.3	0.91	C22orf25	84.11
cg16828491	chr4	8230829	-0.6188	0.5912	0.3	0.91	SH3TC1	86.51
cg11254303	chr14	79084127	-3.01	2.876	0.3	0.91	NRXN3	27.15
cg17192454	chr2	74726651	1.466	1.4	0.3	0.91	LBX2	55.52
cg06643167	chr11	113212252	-1.172	1.12	0.3	0.91	TTC12	68.53
cg03645419	chr10	71893105	-1.177	1.124	0.3	0.91	AIFM2	74.58
cg13290274	chr2	60946565	-1.152	1.101	0.3	0.91		78.98
cg07112541	chr13	23420924	-1.529	1.461	0.3	0.91		16.35
cg17091359	chr7	4795041	-0.2698	0.2578	0.3	0.91	FOXK1	95.03
cg11023174	chr3	125804397	0.4966	0.4744	0.3	0.91	SLC41A3	90.19
cg10514711	chr11	70917500	-1.946	1.859	0.3	0.91	SHANK2	24.97
cg14350161	chr15	31453641	-1.001	0.9565	0.3	0.91	TRPM1	87.31
cg00746338	chr21	38763513	-0.634	0.6057	0.3	0.91	DYRK1A	87.94
cg02285477	chr13	28196059	-0.2894	0.2765	0.3	0.91	POLR1D	3.9
cg10648251	chr18	35192325	-1.049	1.003	0.3	0.91		17.27
cg23328490	chr3	184870401	-0.2283	0.2181	0.3	0.91	C3orf70	2.98
cg18155888	chr1	2266591	-1.524	1.456	0.3	0.91	MORN1	87
cg02897383	chr6	158421499	-0.3412	0.326	0.3	0.91	SYNJ2-IT1	94.3
cg01335042	chr19	3572516	0.3636	0.3474	0.3	0.91	HMG20B	3.96
cg22315619	chr9	35905911	-0.7378	0.705	0.3	0.91	HRCT1	16.27
cg05261272	chr6	137494924	-2.34	2.236	0.3	0.91	IL22RA2	53.39
cg14553765	chr22	19513078	-1.782	1.703	0.3	0.91	CLDN5	50.69
cg08580268	chr7	150038502	-2.597	2.482	0.3	0.91	RARRES2	32.95
cg01789048	chr3	57613846	-0.3045	0.291	0.3	0.91	DENND6A	96.13
cg13198594	chr4	169239550	-2.604	2.488	0.3	0.91	DDX60	5.92
cg08223887	chr15	68234272	-1.655	1.582	0.3	0.91		37.96
cg23274153	chr17	53253645	-0.5962	0.5696	0.3	0.91		51.19
cg01601959	chr9	137263360	-0.568	0.5427	0.3	0.91	RXRA	88.49
cg14388170	chr9	129224091	-0.332	0.3172	0.3	0.91	FAM125B	93.48
cg11559192	chr12	25357592	-4.679	4.471	0.3	0.91	LYRM5	79.35
cg05708079	chr12	90102477	0.1466	0.1401	0.3	0.91	LOC338758	2.94
cg03530155	chr5	43416920	-1.339	1.28	0.3	0.91		68.42
cg03134339	chr12	80747146	-1.697	1.621	0.3	0.91	OTOGL	47.69
cg03610869	chr18	61630206	-1.162	1.11	0.3	0.91		83.61
cg10645855	chr7	1443760	-1.769	1.69	0.3	0.91		20.72
cg14654082	chr1	7796463	-1.939	1.853	0.3	0.91	CAMTA1	67.46
cg04174723	chr19	49693406	-0.5785	0.5527	0.3	0.91	TRPM4	91.47
cg12014818	chr2	219744634	-1.246	1.191	0.3	0.91	WNT10A	72.84
cg23558312	chr3	171612188	-0.4866	0.4649	0.3	0.91	TMEM212-AS1	90.84
cg01265662	chr2	197504046	0.3591	0.3431	0.3	0.91	CCDC150	4.32
cg26049121	chr8	119036071	-0.928	0.8867	0.3	0.91	EXT1	86.85
cg02125896	chr12	6895774	-0.7434	0.7103	0.3	0.91		88.13
cg18133072	chr1	28287782	-1.272	1.215	0.3	0.91	XKR8	47.84
cg08409341	chr13	45390159	-1.058	1.011	0.3	0.91		34.25
cg00838399	chr19	56154867	0.1174	0.1122	0.3	0.91	ZNF581	1.33
cg21051668	chr2	101593793	-1.359	1.299	0.3	0.91	LOC101927142	78.24
cg21457428	chr5	162506709	4.972	4.751	0.3	0.91		46.88
cg08530317	chr11	20620824	2.25	2.15	0.3	0.91	SLC6A5	22
cg16630876	chr1	24840560	-2.197	2.099	0.3	0.91	RCAN3	33.23
cg20627646	chr8	103943308	-0.4551	0.4349	0.3	0.91		94.08
cg08241457	chr8	22493931	-0.7684	0.7342	0.3	0.91	BIN3	39.29
cg21120698	chr6	32134918	-1.224	1.169	0.3	0.91	EGFL8	38.24
cg05871907	chr10	34917569	-1.273	1.216	0.3	0.91	PARD3	62.77
cg19077317	chr6	63920537	-1.984	1.896	0.3	0.91		85.1
cg23573580	chr6	169565379	3.369	3.219	0.3	0.91		49.53
cg24939845	chr1	110627473	-0.1332	0.1273	0.3	0.91		1.86
cg22456192	chr18	71959684	-0.2932	0.2802	0.3	0.91	CYB5A	3.12
cg04849537	chr20	56355738	1.531	1.463	0.3	0.91		40.78
cg05727666	chr1	67328909	0.6741	0.6441	0.3	0.91	WDR78	87.94
cg13975660	chr4	114681840	-3.243	3.099	0.3	0.91	CAMK2D	64.45
cg25538881	chr2	129294825	-0.9701	0.927	0.3	0.91		84.98
cg10723259	chr15	29232310	-1.632	1.56	0.3	0.91	APBA2	39.3
cg26231241	chr17	47633976	-0.3103	0.2965	0.3	0.91		4.47
cg00873601	chr12	116044025	-2.006	1.917	0.3	0.91		39.44
cg26112863	chr3	122785754	0.1477	0.1411	0.3	0.91	PDIA5	2.01
cg18445286	chr2	234181491	-0.27	0.258	0.3	0.91	ATG16L1	94.56
cg19023259	chr3	131893545	-0.821	0.7844	0.3	0.91		28.7
cg12368169	chr2	27073192	-1.124	1.074	0.3	0.91	DPYSL5	21.87
cg01355708	chr1	231748491	-0.3839	0.3668	0.3	0.91	LINC00582	91.46
cg23262340	chr7	100472376	1.296	1.238	0.3	0.91	SRRT	16.49
cg23562882	chr7	33772202	-0.6495	0.6206	0.3	0.91		87.87
cg07187105	chr10	97423205	-0.5361	0.5123	0.3	0.91	TCTN3	90.44
cg14178899	chr1	8076599	-1.835	1.753	0.3	0.91	ERRFI1	54.18
cg08877404	chr6	161330241	-0.5012	0.4789	0.3	0.91		90.93
cg00195322	chr20	48278559	-1.142	1.091	0.3	0.91	B4GALT5	78.6
cg02406004	chr3	4821037	-0.6339	0.6057	0.3	0.91	ITPR1	90.11
cg08961547	chr10	95327654	-2.683	2.564	0.3	0.91	GPR120	67.23
cg05270224	chr1	8212843	-0.3681	0.3517	0.3	0.91		91.93
cg04994481	chr14	65345381	-0.6156	0.5882	0.3	0.91		85.88
cg26849760	chr20	43874386	-2.19	2.093	0.3	0.91		40.24
cg02415470	chr16	89383614	-1.078	1.03	0.3	0.91	ANKRD11	79.01
cg11095027	chr11	1297066	-0.7827	0.7479	0.3	0.91	TOLLIP	86
cg06519367	chr11	6007128	-2.804	2.679	0.3	0.91	OR52L1	79.6
cg20470015	chr5	71591661	-0.419	0.4004	0.3	0.91	MRPS27	93.34
cg24308267	chr11	70035666	-0.9728	0.9295	0.3	0.91		77.73
cg12990411	chr4	22119459	1.62	1.548	0.3	0.91		81.86
cg26202458	chr9	117554714	-0.5983	0.5717	0.3	0.91	TNFSF15	92.69
cg02905049	chr8	92935304	-2.556	2.442	0.3	0.91		83.91
cg08914926	chr12	122868973	-1.036	0.9896	0.3	0.91	CLIP1	60.51
cg00652796	chr3	96532832	-0.3175	0.3034	0.3	0.91	EPHA6	1.52
cg12672379	chr2	86117869	-1.094	1.046	0.3	0.91	ST3GAL5-AS1	44.05
cg24853141	chr2	7504576	3.597	3.437	0.3	0.91		61.96
cg20284698	chr3	48956327	0.8467	0.8091	0.3	0.91	C3orf71	10.15
cg10732385	chr11	116661100	-0.7886	0.7535	0.3	0.91	APOA5	83.86
cg07876831	chr13	114161463	-4.952	4.732	0.3	0.91	TMCO3	81.67
cg23247616	chr4	110587195	-1.174	1.122	0.3	0.91	CCDC109B	76
cg14518185	chr14	68648563	-1.339	1.279	0.3	0.91	RAD51L1	33.12
cg04846347	chr8	17657942	-0.2194	0.2097	0.3	0.91	MTUS1	3.21
cg12218774	chr17	466113	-0.8552	0.8172	0.3	0.91	VPS53	90.73
cg04057219	chr16	16055132	-1.181	1.128	0.3	0.91	ABCC1	81.66
cg05645292	chr3	59795625	-0.8473	0.8097	0.3	0.91	FHIT	83.53
cg09489639	chr15	99684063	-2.251	2.151	0.3	0.91	TTC23	62.63
cg20607318	chr19	36391512	0.4493	0.4293	0.3	0.91	NFKBID	7.46
cg06673972	chr1	205638733	-0.9709	0.9278	0.3	0.91	SLC45A3	80.77
cg03772219	chr7	146594597	-1.702	1.626	0.3	0.91	CNTNAP2	59.17
cg05113672	chr1	110358396	-0.8574	0.8193	0.3	0.91		86.59
cg15071133	chr19	19431572	-0.4475	0.4276	0.3	0.91	KIAA0892	4.29
cg08434692	chr17	73086066	-2.052	1.961	0.3	0.91	SLC16A5	61.48
cg20678586	chr12	1476697	1.695	1.62	0.3	0.91	ERC1	78.27
cg10911747	chr4	15171497	2.247	2.147	0.3	0.91		80.5
cg15340312	chr19	41306100	-0.3874	0.3702	0.3	0.91	EGLN2	5.17
cg04908106	chr16	1010488	-3.837	3.667	0.3	0.91	LMF1	61.03
cg13076441	chr8	60224479	-1.564	1.494	0.3	0.91		69.16
ch.10.821091F	chr10	32309489	-0.6916	0.6609	0.3	0.91	KIF5B	15.11
cg27260495	chr4	90207227	1.491	1.425	0.3	0.91	GPRIN3	76.67
cg17030437	chr20	31465459	-1.59	1.519	0.3	0.91		74.56
cg09561353	chr9	131047932	-0.4819	0.4605	0.3	0.91	SWI5	93.04
cg01956234	chr4	129209693	0.4076	0.3895	0.3	0.91	PGRMC2	2.37
cg11621586	chr10	70884670	0.1932	0.1846	0.3	0.91	VPS26A	2.83
cg19247673	chr7	116772752	-1.014	0.9694	0.3	0.91	ST7	85.7
cg03061487	chr15	22939249	-0.4299	0.4108	0.3	0.91	CYFIP1	92.21
cg00325272	chr21	30517741	-1.767	1.689	0.3	0.91	MAP3K7CL	49.33
cg11653078	chr1	109642664	-0.2846	0.2719	0.3	0.91	SCARNA2	3.41
cg04856042	chr3	115752704	-2.163	2.067	0.3	0.91	LSAMP	48.12
cg11377464	chr1	2766719	-1.82	1.739	0.3	0.91		38.76
cg24307440	chr9	139886715	0.2067	0.1975	0.3	0.91	C9orf142	4.28
cg01662455	chr19	17487896	-1.206	1.152	0.3	0.91	PLVAP	60.19
cg17110675	chr13	43700899	-0.52	0.4969	0.3	0.91		91.73
cg20340356	chr1	10092978	-0.3149	0.3009	0.3	0.91	UBE4B	3.64
cg10764468	chr13	24362538	0.4112	0.3929	0.3	0.91	MIPEP	92.79
cg11173571	chr18	53142947	1.843	1.762	0.3	0.91	TCF4	86.61
cg02949991	chr22	29977262	-0.2076	0.1984	0.3	0.91	NIPSNAP1	3.19
cg05322127	chr19	6001988	-0.709	0.6776	0.3	0.91	RFX2	85.86
cg05475109	chr8	49427684	-1.61	1.539	0.3	0.91		2.8
cg10892819	chr5	158890570	-1.25	1.194	0.3	0.91	LOC285627	86.65
cg21004924	chr7	2070409	-0.7565	0.7229	0.3	0.91	MAD1L1	91.35
cg14177258	chr18	12574887	-1.649	1.575	0.3	0.91	SPIRE1	53.48
cg21109124	chr3	149103453	-0.9749	0.9316	0.3	0.91	TM4SF1-AS1	84.15
cg14607286	chr6	38673615	-0.4165	0.398	0.3	0.91		91.01
cg04801719	chr7	77020878	-0.503	0.4807	0.3	0.91	GSAP	90.99
cg03454357	chr2	42565216	-0.1835	0.1753	0.3	0.91		98.29
cg26270776	chr14	57860713	-1.096	1.047	0.3	0.91	NAA30	80.1
cg02835313	chr12	31522252	-1.259	1.203	0.3	0.91		75.19
cg05189517	chr16	1790515	0.2066	0.1975	0.3	0.91	MAPK8IP3	98.2
cg18190506	chr10	16198018	-2.229	2.13	0.3	0.91		55.85
cg02921604	chr19	54297098	-1.147	1.096	0.3	0.91	NLRP12	57.25
cg02612949	chr3	42781593	-0.3449	0.3296	0.3	0.91	CCDC13	94.17
cg15636986	chr17	60094663	-0.6914	0.6608	0.3	0.91	MED13	87.33
cg10173787	chr2	241567363	-1.428	1.364	0.3	0.91	GPR35	37.36
cg13662530	chr13	96202378	-1.075	1.028	0.3	0.91	CLDN10	80.95
cg11126278	chr17	6396404	-0.8238	0.7873	0.3	0.91	PITPNM3	23.66
cg15321357	chr19	7580366	-1.481	1.415	0.3	0.91	ZNF358	71.62
cg00379467	chr4	148401873	-1.31	1.252	0.3	0.91	EDNRA	40.95
cg06022426	chr3	181839042	-2.911	2.782	0.3	0.91		46.74
cg14056564	chr10	14577533	-0.971	0.928	0.3	0.91	FAM107B	82.29
cg15667148	chr6	6781655	3.223	3.08	0.3	0.91		60.55
cg15412634	chr21	36422800	-1.191	1.138	0.3	0.91	RUNX1	77.83
cg18205033	chr16	491594	-0.4978	0.4757	0.3	0.91	RAB11FIP3	94.5
cg01221623	chr19	14142963	0.1753	0.1675	0.3	0.91	IL27RA	2.59
cg00010659	chr6	10723146	-0.2525	0.2413	0.3	0.91	TMEM14C	3.78
cg05441180	chr16	88002673	1.405	1.343	0.3	0.91	BANP	38.24
cg16995193	chr5	339570	-1.065	1.018	0.3	0.91	AHRR	87.89
cg21788897	chr8	145639074	0.1811	0.173	0.3	0.91	SLC39A4	2.25
cg05969360	chr13	80443435	-1.258	1.203	0.3	0.91		36.24
cg00014377	chr7	101364176	-2.414	2.307	0.3	0.91		84.13
cg07427606	chr12	132334338	-1.634	1.562	0.3	0.91	MMP17	45.78
cg07310444	chr4	76556430	-1.034	0.9883	0.3	0.91	CDKL2	70.48
cg09805692	chr17	27188437	-0.7504	0.7171	0.3	0.91	MIR451	80.96
cg13985518	chr7	27143788	-2.319	2.217	0.3	0.91	HOXA2	40.97
cg02954676	chr17	600586	0.7888	0.7538	0.3	0.91	VPS53	87.59
cg13865595	chr12	48298924	-0.3523	0.3367	0.3	0.91	VDR	5.06
cg10752315	chr3	150238463	0.683	0.6527	0.3	0.91		7.52
cg02936482	chr4	187263559	-1.215	1.161	0.3	0.91	F11-AS1	80.82
cg02314190	chr12	108267128	-1.984	1.896	0.3	0.91		25.79
cg16909341	chr9	130157113	-0.7039	0.6727	0.3	0.91		87.83
cg15418275	chr9	111196884	-0.7162	0.6845	0.3	0.91		87.16
cg22777186	chr11	125217550	-1.841	1.76	0.3	0.91	PKNOX2	63.88
cg03888223	chr13	51633010	1.827	1.747	0.3	0.91	GUCY1B2	55.2
cg14389122	chr15	74945851	-1.797	1.718	0.3	0.91	EDC3	44.17
cg27599091	chr14	21398180	1.363	1.303	0.3	0.91		18.17
cg20144329	chr8	22755504	-1.966	1.879	0.3	0.91	PEBP4	55
cg13357190	chr2	228327009	-1.18	1.128	0.3	0.91		32.54
cg05926339	chr10	102989551	-2.472	2.363	0.3	0.91	LBX1	25.6
cg04826368	chr6	27130208	-1.202	1.149	0.3	0.91		70.76
cg03974562	chr8	129448078	-1.809	1.729	0.3	0.91	LINC00824	41.28
cg16087382	chr5	6605116	-0.2827	0.2702	0.3	0.91	NSUN2	94.39
cg09774567	chr13	43788064	-0.8745	0.8358	0.3	0.91	ENOX1	81.09
cg13055685	chr13	113671588	-1.449	1.385	0.3	0.91	MCF2L	48.43
cg11118111	chr18	29670328	-0.5854	0.5595	0.3	0.91	RNF138	92.06
cg07371337	chr1	22599443	-3.458	3.305	0.3	0.91		75.13
cg15800327	chr10	126417104	-1.686	1.611	0.3	0.91	FAM53B	63.57
cg22219869	chrX	15511482	1.107	1.058	0.3	0.91	PIR	7.9
cg09644153	chr16	3345646	-1.8	1.72	0.3	0.91		57.7
cg15862514	chr1	9034468	-0.6082	0.5813	0.3	0.91	CA6	90.83
cg06449232	chr4	183553413	1.412	1.349	0.3	0.91	TENM3	88.76
cg24341657	chr4	3462498	-1.319	1.26	0.3	0.91		43.86
cg11316887	chr10	29924694	-1.408	1.346	0.3	0.91	SVIL	54.25
cg07081352	chr7	143077477	-0.6769	0.647	0.3	0.91	ZYX	5.91
cg11841450	chr5	133406986	-2.469	2.36	0.3	0.91		6.98
cg09071254	chr11	67067459	-0.8109	0.7751	0.3	0.91	ANKRD13D	86.17
cg18122056	chr17	61113319	-1.222	1.168	0.3	0.91	TANC2	66.36
cg01928245	chr15	72613427	-0.4883	0.4667	0.3	0.91	CELF6	89.52
cg09230763	chr1	27683351	-0.1615	0.1544	0.3	0.91	MAP3K6	98.35
cg11712199	chr2	166429244	0.7182	0.6864	0.3	0.91	CSRNP3	88.59
cg12995307	chr14	102475309	-0.3446	0.3294	0.3	0.91	DYNC1H1	94.8
cg18902057	chr16	88636444	1.128	1.078	0.3	0.91	ZC3H18	12.06
cg00882135	chr12	125262591	-0.7987	0.7634	0.3	0.91	SCARB1	88.05
cg24499677	chr17	58606488	-0.8659	0.8276	0.3	0.91		66.32
cg02135488	chr6	166921807	-1.878	1.795	0.3	0.91	RPS6KA2	56.24
cg21096049	chr7	138386120	-1.773	1.695	0.3	0.91		47.57
cg00845862	chr6	30035234	0.2734	0.2613	0.3	0.91	PPP1R11	3.56
cg03245326	chr7	142532995	-1.629	1.557	0.3	0.91		78.27
cg24045142	chr1	223348465	-1.302	1.245	0.3	0.91		45.54
cg24011538	chr13	113144330	-0.8723	0.8338	0.3	0.91	TUBGCP3	87.73
cg04401753	chr10	98157149	-1.238	1.184	0.3	0.91	TLL2	67.24
cg17936359	chr3	168524260	1.166	1.114	0.3	0.91	C3orf50	87.06
cg06527752	chr15	86650980	-1.311	1.253	0.3	0.91	LINC01584	39.81
cg06484435	chrX	132761880	-1.336	1.277	0.3	0.91	GPC3	86.19
cg24409870	chr12	3190480	-0.61	0.5831	0.3	0.91	TSPAN9	91.04
cg11957884	chr1	53306243	-0.5308	0.5074	0.3	0.91		87.68
cg20121944	chr11	74996242	-0.4651	0.4446	0.3	0.91	ARRB1	93.36
cg00492213	chr7	7747770	-0.4957	0.4738	0.3	0.91	RPA3	93.05
cg01231921	chr2	241611991	-1.944	1.858	0.3	0.91		51.33
cg11693410	chr12	49378904	-1.385	1.323	0.3	0.91		71.52
cg00387621	chr1	208086895	1.361	1.301	0.3	0.91		63.36
cg07652482	chr16	1802271	-0.7813	0.7469	0.3	0.91	MAPK8IP3	90.18
cg04275030	chr13	24885178	2.142	2.047	0.3	0.91	C1QTNF9	66.69
cg26955580	chr16	84987894	0.8358	0.7989	0.3	0.91		94.78
cg15070507	chr18	45663129	-0.411	0.3929	0.3	0.91		6.2
cg01648310	chr2	147935069	-1.459	1.395	0.3	0.91		38.99
cg24532892	chr2	118755109	-0.6273	0.5997	0.3	0.91	CCDC93	89.4
cg09774021	chr3	133660463	-1.148	1.098	0.3	0.91	SLCO2A1	46.43
cg03747345	chr19	40441647	-2.652	2.535	0.3	0.91	FCGBP	64.37
cg19948991	chrX	135961208	-1.367	1.307	0.3	0.91	RBMX	59.43
cg22087789	chr9	130533825	0.1593	0.1523	0.3	0.91	SH2D3C	2.42
cg25560215	chr11	11426039	2.89	2.763	0.3	0.91	GALNTL4	38.28
cg09241174	chr15	23662343	-1.202	1.149	0.3	0.91		22.4
cg16549335	chr11	48011604	-1.144	1.094	0.3	0.91	PTPRJ	75.86
cg05058167	chr17	37895424	0.1692	0.1617	0.3	0.91	GRB7	2.18
cg07927266	chr1	211591896	-0.4094	0.3913	0.3	0.91	C1orf97	92.16
cg03726000	chr16	19134308	-0.5095	0.487	0.3	0.91		90.27
cg06309629	chr10	4076396	-1.57	1.501	0.3	0.91		89.52
cg14416631	chr5	78203576	-1.966	1.88	0.3	0.91	ARSB	79.19
cg00587532	chr9	100639513	2.954	2.824	0.3	0.91		31.94
cg26596719	chr7	142986429	-0.6771	0.6472	0.3	0.91	CASP2	84.69
cg06347181	chr6	31670316	-0.5526	0.5283	0.3	0.91	BAT5	8.01
cg01654035	chr3	29133230	-1.476	1.411	0.3	0.91		44.17
cg03689511	chr14	79064543	0.4353	0.4161	0.3	0.91	NRXN3	5.49
cg13568218	chr6	151774069	-0.3045	0.2911	0.3	0.91	C6orf211	3
cg16539957	chr14	38066873	2.226	2.128	0.3	0.91		30.31
cg13633952	chr3	39195254	-0.1399	0.1337	0.3	0.91	CSRNP1	1.93
cg12645876	chr15	102194127	-0.4983	0.4764	0.3	0.91	TARSL2	90.7
cg07140886	chr18	22312091	-0.8898	0.8506	0.3	0.91		23.01
cg03488275	chr18	32387459	-1.841	1.76	0.3	0.91	DTNA	46.89
cg16220931	chr1	170253981	-2.469	2.36	0.3	0.91	LINC01142	45.59
cg17733100	chr1	200860363	-0.4102	0.3921	0.3	0.91	C1orf106	4.14
cg11922868	chr10	120740111	0.7142	0.6828	0.3	0.91		90.03
cg08250880	chr11	86526022	-1.398	1.336	0.3	0.91		71.47
cg08380385	chr17	40947843	-0.8523	0.8147	0.3	0.91	WNK4	77.16
cg05377041	chr16	88473713	-1.441	1.378	0.3	0.91		47.23
cg16663147	chr7	17600229	-1.362	1.302	0.3	0.91		55.74
cg08431882	chr10	103110998	-0.4864	0.4649	0.3	0.91		91.25
cg08062785	chr15	81235357	-0.4452	0.4256	0.3	0.91	CEMIP	93.38
cg05750209	chrX	102886277	-1.269	1.213	0.3	0.91		83.09
cg00004073	chr2	237027592	8.262	7.898	0.3	0.91	AGAP1	55.11
cg11985424	chr21	43726997	-1.123	1.073	0.3	0.91		33.06
cg21024089	chr10	91042116	-0.5832	0.5575	0.3	0.91		91.04
cg22239958	chr19	58326193	0.1369	0.1309	0.3	0.91	ZNF552	2.09
cg17481187	chr16	3712025	-0.5925	0.5664	0.3	0.91	TRAP1	91.82
cg27092297	chr6	31116343	-1.569	1.499	0.3	0.91	CCHCR1	89.41
cg03465157	chr7	38725962	-2.173	2.078	0.3	0.91	FAM183B	48.05
cg01650314	chr5	115838520	-1.159	1.108	0.3	0.91	SEMA6A	44.17
cg05113558	chr8	145702343	-0.8845	0.8456	0.3	0.91	FOXH1	84.07
cg05315621	chr14	99375443	-0.5731	0.5479	0.3	0.91		91.37
cg13680428	chr3	50923231	-2.041	1.951	0.3	0.91	DOCK3	41.79
cg20936498	chr15	41290512	1.396	1.335	0.3	0.91	INO80	87.3
cg25199346	chr5	119952312	-3.03	2.896	0.3	0.91	PRR16	71.16
cg20501518	chr3	157821919	-2.43	2.323	0.3	0.91	SHOX2	34.82
cg04450994	chr6	3318592	-0.4756	0.4547	0.3	0.91	SLC22A23	95.05
cg05994140	chr2	214103891	-0.5669	0.5419	0.3	0.91		8.02
cg20189674	chr17	35295051	-1.738	1.662	0.3	0.91	LHX1	22.32
cg22494062	chr1	8025379	-0.71	0.6788	0.3	0.91	PARK7	85.22
cg21123686	chr5	64399755	-0.9132	0.8731	0.3	0.91		33.39
cg07742633	chr19	10047209	0.1555	0.1487	0.3	0.91	OLFM2	2.14
cg08860021	chr17	3798317	-1.105	1.056	0.3	0.91		47.93
cg18797337	chr16	58540192	-1.316	1.259	0.3	0.91	NDRG4	47.63
cg22463773	chr16	87835292	-1.109	1.06	0.3	0.91		81.36
cg18630756	chr10	107460450	-3.488	3.334	0.3	0.91		41.51
cg08291487	chrX	145075914	-2.094	2.002	0.3	0.91	MIR890	31.15
cg19115393	chr20	59829060	-2.506	2.396	0.3	0.91	CDH4	18.67
cg22361670	chr16	49192818	-0.4999	0.478	0.3	0.91		7.23
cg03045323	chr19	11484448	-1.308	1.25	0.3	0.91	C19orf39	33.79
cg19994384	chr10	44436485	1.139	1.089	0.3	0.91		27.2
cg16056398	chr17	53316308	-0.6364	0.6084	0.3	0.91		7.24
cg12426360	chr1	11734610	-0.647	0.6186	0.3	0.91	MAD2L2	90.16
cg20598218	chr12	886718	-0.7852	0.7507	0.3	0.91	WNK1	88.14
cg00458210	chr1	149858411	-0.1896	0.1813	0.3	0.91	HIST2H2AC	3.16
cg10841360	chr16	23491138	-0.3323	0.3176	0.3	0.91	GGA2	94.9
ch.10.2006653F	chr10	96321017	0.8204	0.7843	0.3	0.91	HELLS	17.12
cg24734172	chr22	37172326	-2.036	1.947	0.3	0.91	IFT27	5.88
cg26794606	chr10	89942354	-2.616	2.501	0.3	0.91		46.86
cg01409343	chr17	57915740	-1.86	1.778	0.3	0.91	TMEM49	34.47
cg11731606	chr1	43770899	-1.702	1.627	0.3	0.91	TIE1	71.36
cg13547559	chr1	85960789	0.9509	0.9091	0.3	0.91	DDAH1	15.55
cg11583509	chr12	48934287	-1.809	1.729	0.3	0.91		57.84
cg06874216	chr10	131477661	5.502	5.26	0.3	0.91	MGMT	54.67
cg12145488	chr10	134514630	1.216	1.162	0.3	0.91	INPP5A	81.46
cg02174884	chr20	44453207	1.48	1.415	0.3	0.91	TNNC2	41.35
cg11369860	chr16	23615809	-0.4878	0.4663	0.3	0.91	PALB2	92.31
cg10220809	chr22	38851354	-0.6083	0.5816	0.3	0.91	KCNJ4	12.7
cg14411004	chr11	102451527	-0.886	0.8471	0.3	0.91	MMP20	86.19
cg00484532	chr8	38758482	-0.4617	0.4414	0.3	0.91	PLEKHA2	6.06
cg02454670	chrX	107069049	-2.021	1.933	0.3	0.91	MID2	10.78
cg13885629	chr2	233766564	-1.023	0.9777	0.3	0.91	NGEF	77.12
cg26595402	chr16	72996543	-0.9781	0.9352	0.3	0.91	ZFHX3	80.68
cg10345407	chr5	180404350	3.02	2.887	0.3	0.91		73.48
cg03082933	chr7	99696968	-0.5735	0.5483	0.3	0.91	MCM7	83.11
cg17733594	chr1	232603394	-0.4712	0.4505	0.3	0.91	SIPA1L2	93.61
cg06311879	chr12	93427724	-0.6561	0.6273	0.3	0.91		89.83
cg24164238	chr13	114199055	-0.8407	0.8038	0.3	0.91	TMCO3	82.05
cg13531205	chr1	188705109	2.211	2.114	0.3	0.91		75.06
cg20712043	chr5	16392700	-1.81	1.73	0.3	0.91		36.64
cg25929860	chr6	130211986	-1.074	1.027	0.3	0.91		33.34
cg01919427	chr5	71766597	1.154	1.104	0.3	0.91	ZNF366	67.46
cg00530905	chr1	9582655	-1.302	1.244	0.3	0.91		53.3
cg00436603	chr10	135340740	-1.073	1.026	0.3	0.91	CYP2E1	33.38
cg14657517	chr11	32456910	-2.652	2.536	0.3	0.91	WT1	8.9
cg08772714	chr11	34217117	-0.4281	0.4093	0.3	0.91	ABTB2	93.76
cg04235562	chr20	58047283	-0.9011	0.8616	0.3	0.91		39.84
cg05381873	chr16	71097039	-1.598	1.528	0.3	0.91	HYDIN	53.24
cg21541534	chr4	86684656	-0.6056	0.5791	0.3	0.91	ARHGAP24	89.61
cg00489624	chr20	35035871	-1.271	1.215	0.3	0.91	DLGAP4	80.04
cg07990541	chr17	72744669	-0.3508	0.3355	0.3	0.91	SLC9A3R1	5.32
cg12280516	chr6	166956031	-1.278	1.222	0.3	0.91	RPS6KA2	22.01
cg10948657	chr15	28016654	-2.602	2.488	0.3	0.91	OCA2	62.15
cg17494034	chr1	12513497	-0.7319	0.6998	0.3	0.91	VPS13D	31.56
cg15058443	chr18	10787331	1.092	1.044	0.3	0.91	PIEZO2	13.32
cg25136204	chr3	44928523	-0.8334	0.7968	0.3	0.91	TGM4	33.41
cg01252659	chr19	7198410	-0.5285	0.5053	0.3	0.91	INSR	6.17
cg07637006	chr18	46147848	1.142	1.092	0.3	0.91	CTIF	54.66
cg23013812	chr6	14841030	-0.8897	0.8507	0.3	0.91		39.44
cg00965309	chr16	84229963	-0.7145	0.6831	0.3	0.91	ADAD2	87.61
cg07135723	chr12	52611268	-0.7871	0.7526	0.3	0.91	LINC00592	22.23
cg24022624	chr8	142934085	-2.281	2.181	0.3	0.91		41.72
cg02329193	chr16	29196472	-1.453	1.389	0.3	0.91		45.79
cg10701102	chr13	113291903	1.053	1.007	0.3	0.91		20.68
cg09641262	chr6	30704227	0.5228	0.4998	0.3	0.91	FLOT1	91.74
cg23270712	chr2	206349708	-0.4758	0.4549	0.3	0.91	PARD3B	91.57
cg25725258	chr1	46597318	-0.5041	0.482	0.3	0.91	PIK3R3	7.05
cg09353063	chr3	8811092	-0.4701	0.4495	0.3	0.91	OXTR	4.73
cg06430572	chr21	46221894	-0.5767	0.5514	0.3	0.91	UBE2G2	5.99
cg16078684	chr3	48514843	-0.2102	0.201	0.3	0.91	SHISA5	3.16
cg26919745	chr4	100904472	-1.014	0.9697	0.3	0.91	LOC256880	86.56
cg20068620	chr18	48085844	-2.62	2.505	0.3	0.91	MAPK4	25.83
cg19338847	chr10	65482658	-1.127	1.078	0.3	0.91		69.99
cg14757747	chr11	43846857	-1.174	1.122	0.3	0.91	HSD17B12	49.12
cg13313226	chr11	124665869	-0.7579	0.7247	0.3	0.91	C11orf61	86.02
cg16968662	chr1	897308	-0.9664	0.9241	0.3	0.91	KLHL17	75.69
cg23861715	chr9	99382235	-0.3826	0.3659	0.3	0.91	CDC14B	5.24
cg16010385	chr19	1558732	2.314	2.212	0.3	0.91	MEX3D	76.56
cg00371226	chr15	42701878	-0.7207	0.6891	0.3	0.91	CAPN3	38.73
cg04848570	chr12	131561270	1.836	1.755	0.3	0.91	GPR133	86.66
cg01029036	chr5	135733457	-2.955	2.826	0.3	0.91		70.35
cg23012937	chr19	41304072	0.4659	0.4455	0.3	0.91	EGLN2	9.66
cg20663203	chr12	6202393	1.151	1.1	0.3	0.91	VWF	27.12
cg14888904	chrX	119006164	-0.5043	0.4822	0.3	0.91	NDUFA1	3.87
cg08459371	chr9	92510004	-1.427	1.364	0.3	0.91		75.7
cg10658853	chr11	2233512	-1.139	1.089	0.3	0.91		80.21
cg10447827	chr8	142178476	-2.203	2.106	0.3	0.91	DENND3	61.92
cg27289079	chr15	81483121	-1.307	1.25	0.3	0.91		65.04
cg16167043	chr4	108314208	3.591	3.434	0.3	0.91		54.55
cg16312655	chr12	46663902	-1.509	1.443	0.3	0.91	SLC38A1	73.14
cg10886095	chr12	119935697	-2.415	2.309	0.3	0.91	CCDC60	49.38
cg22604328	chr5	12571002	-0.5902	0.5644	0.3	0.91		88.99
cg00396427	chr16	25023604	-1.257	1.202	0.3	0.91	ARHGAP17	41.23
cg24970449	chr3	156846572	-1.263	1.208	0.3	0.91		61.24
cg14030878	chr3	195615302	-0.7146	0.6833	0.3	0.91	TNK2	85.49
cg08160970	chr19	54180782	-0.9588	0.9168	0.3	0.91	MIR515-2	73.4
cg14137649	chr6	170374233	0.9668	0.9245	0.3	0.91		87.8
cg13575798	chr7	127641221	-0.7064	0.6754	0.3	0.91	SND1	88.03
cg19575804	chr20	22559456	-1.59	1.521	0.3	0.91	C20orf56	25.7
cg01314054	chr6	143023639	-1.08	1.033	0.3	0.91		74.44
cg12741483	chr16	82221304	-0.8087	0.7733	0.3	0.91		93.51
cg12266737	chr22	31482922	-0.6348	0.607	0.3	0.91	SMTN	91.27
cg03703171	chr2	113875226	-0.534	0.5106	0.3	0.91	IL1RN	93.37
cg04394325	chr8	53732808	-3.212	3.072	0.3	0.91		55.73
cg10256405	chr2	105374275	-1.088	1.04	0.3	0.91	LINC01114	18.62
cg22168724	chr6	6842683	-1.175	1.123	0.3	0.91		85.62
cg14332438	chr19	42565133	-1.833	1.753	0.3	0.91	GRIK5	58.64
cg16695389	chr11	72433396	-1.381	1.32	0.3	0.91	ARAP1	7.75
cg16336218	chr2	72176793	-0.4171	0.3988	0.3	0.91		93.21
cg16904899	chr3	13860638	2.485	2.376	0.3	0.91	WNT7A	86.58
cg08828886	chr12	133430972	-0.8585	0.821	0.3	0.91	CHFR	84.09
cg02620977	chr20	23084096	-1.044	0.9986	0.3	0.91		46.45
cg06567964	chr5	64063866	-1.169	1.118	0.3	0.91	CWC27	9.72
cg21084674	chr19	46651553	-1.454	1.39	0.3	0.91	IGFL2	35.49
cg09130676	chr7	158220856	-2.058	1.968	0.3	0.91	PTPRN2	27.46
cg11260904	chr5	134872029	-1.024	0.9791	0.3	0.91	NEUROG1	8.54
cg19773170	chr14	23008246	-0.7748	0.741	0.3	0.91		90.63
cg05961962	chr16	72602838	-0.7961	0.7613	0.3	0.91		79.23
cg04758980	chr10	124555998	-0.8773	0.839	0.3	0.91	DMBT1P1	15.82
cg16628641	chr16	4426265	1.064	1.018	0.3	0.91	VASN	76.33
cg17561445	chr9	34163463	-0.7938	0.7591	0.3	0.91		89.98
cg15167646	chr17	47653306	0.1683	0.161	0.3	0.91	NXPH3	2.49
cg14040746	chr7	123384727	-0.4601	0.44	0.3	0.91	WASL	92.24
cg26467725	chr15	92647041	-1.468	1.404	0.3	0.91	SLCO3A1	76.98
cg27312388	chr11	132864165	-3.601	3.444	0.3	0.91	OPCML	41.31
cg16711239	chr19	44660327	-0.2423	0.2317	0.3	0.91	ZNF234	96.2
cg21024122	chr6	31509147	-0.6303	0.6028	0.3	0.91	BAT1	7.93
cg14024965	chr9	139835353	-0.8837	0.8451	0.3	0.91	FBXW5	85.75
cg25110782	chr12	57624371	-1.243	1.189	0.3	0.91	SHMT2	52.95
cg12655094	chr4	183089697	-0.6111	0.5845	0.3	0.91	MIR1305	92.05
cg08903261	chr1	151434894	1.169	1.118	0.3	0.91		43.43
cg20740133	chr5	106792666	-1.146	1.096	0.3	0.91	EFNA5	50.89
cg11388359	chr12	56726677	-0.4085	0.3907	0.3	0.91	PAN2	94.99
cg01809435	chr20	62491759	-1.379	1.319	0.3	0.91	ABHD16B	56.09
cg13054612	chr5	176081585	-0.7224	0.6909	0.3	0.91	TSPAN17	88.66
cg04551166	chr2	182240461	1.427	1.365	0.3	0.91	LOC101927156	54.64
cg14757776	chr1	181903718	-2.024	1.936	0.3	0.91		47.93
cg20859339	chr14	39307649	-1.832	1.752	0.3	0.91	LINC00639	39.42
cg14925240	chr11	73067487	-0.8252	0.7892	0.3	0.91	ARHGEF17	82.93
cg03438090	chr2	239143093	0.1554	0.1486	0.3	0.91		2.04
cg24364282	chr6	114126759	-0.3079	0.2944	0.3	0.91		93.31
cg14536194	chr14	95157213	-1.98	1.894	0.3	0.91		79.27
cg18063937	chr2	38494762	-0.6201	0.593	0.3	0.91		88.28
cg09637986	chr5	56065590	-0.3657	0.3497	0.3	0.91		94.52
cg09303044	chr21	37244992	-2.646	2.531	0.3	0.91		70.2
cg13221508	chr21	27513425	-0.4631	0.4429	0.3	0.91	APP	90.27
cg03278514	chr15	70779346	2.035	1.946	0.3	0.91		90.25
cg03868679	chr2	160595278	-0.7702	0.7366	0.3	0.91	MARCH7	51.99
cg25213795	chr3	46586284	-1.193	1.141	0.3	0.91	LRRC2	33.65
cg08882098	chr13	77394926	-0.3536	0.3381	0.3	0.91		93.46
cg03010138	chr16	8582439	-1.372	1.312	0.3	0.91	TMEM114	19.66
cg06221394	chr1	167906402	-0.3192	0.3053	0.3	0.91	BRP44	4.05
cg15709375	chr8	101716015	-1.226	1.172	0.3	0.91	PABPC1	79.4
cg04610235	chr17	56592440	-0.8042	0.7692	0.3	0.91	MTMR4	82.75
cg03214637	chr1	244145465	-1.445	1.382	0.3	0.91		80
cg00888992	chr14	105691252	-0.4785	0.4576	0.3	0.91	BRF1	92.64
cg24087853	chr15	95398969	-0.4616	0.4415	0.3	0.91	LOC440311	94.29
ch.13.102612347R	chr13	103814346	0.4218	0.4034	0.3	0.91		4.47
cg10678265	chr19	8182137	-1.298	1.241	0.3	0.91	FBN3	51.86
cg04306024	chr1	54203844	-2.037	1.948	0.3	0.91		11.67
cg23676484	chr2	239994601	-0.9248	0.8845	0.3	0.91	HDAC4	91.06
cg05275888	chr13	98500873	-1.441	1.378	0.3	0.91		45.58
cg19292957	chr9	130857413	1.224	1.171	0.3	0.91	SLC25A25	75.5
cg23320987	chr13	114192810	-0.5724	0.5475	0.3	0.91	TMCO3	92.74
cg08629361	chr9	5720639	-0.4443	0.425	0.3	0.91	RIC1	92.53
cg27503740	chr14	30120301	-2.036	1.948	0.3	0.91	MIR548AI	77.13
cg19695507	chr10	13526193	-0.8395	0.8029	0.3	0.91	BEND7	85.41
cg16699715	chr5	148961007	-5.645	5.399	0.3	0.91	FLJ41603	39.45
cg07576135	chr15	42694403	2.085	1.994	0.3	0.91	CAPN3	73.39
cg14442408	chr21	33785412	-1.535	1.468	0.3	0.91	C21orf63	20.18
cg10376476	chr14	69952003	-0.6294	0.602	0.3	0.91	FLJ44817	19.53
cg18457433	chr8	93075534	-2.578	2.465	0.3	0.91	RUNX1T1	45.98
cg13283817	chr13	24133614	-2.081	1.99	0.3	0.91		57.66
cg20132289	chr14	21766799	0.4933	0.4718	0.3	0.91	RPGRIP1	6.55
cg17212902	chr1	109972460	-0.5053	0.4833	0.3	0.91		91.59
cg17516825	chr1	111213827	-2.067	1.977	0.3	0.91		38.1
cg03434950	chr12	52631505	-1.661	1.589	0.3	0.91	KRT7	78.17
cg23983635	chr7	158347481	-2.498	2.39	0.3	0.91	PTPRN2	69.67
cg16944597	chr3	184055379	0.9924	0.9492	0.3	0.91	FAM131A	73.65
cg11908291	chr11	71902697	-0.5782	0.553	0.3	0.91	FOLR1	88.61
cg19569127	chr6	31739837	-1.26	1.205	0.3	0.91	VWA7	61.94
cg23457203	chr12	98150321	-2.084	1.993	0.3	0.91	LOC643711	50.78
cg06197264	chr9	89145041	-0.7723	0.7386	0.3	0.91		15.11
cg07193077	chr13	31167673	-0.4686	0.4482	0.3	0.91		92.88
cg23265294	chr22	39817832	-0.4364	0.4174	0.3	0.91	TAB1	93.71
cg19707102	chr3	184094169	-0.9532	0.9117	0.3	0.91	THPO	46.22
cg23762263	chr2	154730326	-2.728	2.609	0.3	0.91	GALNT13	39.76
cg20227766	chr1	27998703	-1.772	1.694	0.3	0.91	IFI6	3.89
cg06138830	chr20	55210169	-1.028	0.9833	0.3	0.91	TFAP2C	76.53
cg08388155	chrX	55742895	-0.7595	0.7264	0.3	0.91	RRAGB	86.96
cg13726531	chr4	187147481	-1.048	1.003	0.3	0.91	KLKB1	83.75
cg07013258	chr16	30905875	-0.7235	0.692	0.3	0.91	BCL7C	18.2
cg25018731	chr14	73181273	-0.6724	0.6431	0.3	0.91	DPF3	87.85
cg06887897	chr4	5525710	-4.29	4.103	0.3	0.91	C4orf6	57.8
cg21983345	chr10	79170239	-0.7495	0.7169	0.3	0.91	KCNMA1	25.21
cg04186465	chr6	12125962	-0.8446	0.8079	0.3	0.91	HIVEP1	84.15
cg26133399	chr12	62583974	2.077	1.986	0.3	0.91	FAM19A2	13.18
cg15629018	chr6	41889004	-0.2661	0.2545	0.3	0.91	MED20	3.08
cg24789231	chr2	154720727	-5.339	5.106	0.3	0.91		30.99
cg10421799	chr2	237516826	-0.9884	0.9454	0.3	0.91		31.74
cg27205487	chr21	17961996	-1.253	1.198	0.3	0.91	C21orf34	90.41
cg22055511	chr11	61130246	-0.3463	0.3312	0.3	0.91	TMEM138	2.99
cg17354283	chr2	237056168	-2.025	1.937	0.3	0.91		52.6
cg06641153	chr18	55021669	3.366	3.219	0.3	0.91	ST8SIA3	38.5
cg00428568	chr11	18067256	-1.348	1.29	0.3	0.91		39.8
cg08547694	chr1	243418811	-0.3665	0.3505	0.3	0.91	SDCCAG8	4.58
cg00690460	chr18	45827238	0.9606	0.9188	0.3	0.91		76.42
cg23064253	chr1	58903528	-2.141	2.048	0.3	0.91		59.09
cg04167518	chr7	1809214	-3.876	3.708	0.3	0.91		81.06
cg27184806	chr19	23076606	3.722	3.56	0.3	0.91		65.63
cg00916899	chr20	35944932	-0.9877	0.9447	0.3	0.91	MANBAL	81.89
cg26086101	chr17	38992251	-0.3326	0.3182	0.3	0.91	TMEM99	93.74
cg17935149	chr4	104808647	-2.013	1.925	0.3	0.91		76.41
cg15153700	chr1	2411403	-2.059	1.969	0.3	0.91	PLCH2	51.63
cg08982381	chr9	80647290	-0.3941	0.3769	0.3	0.91	GNAQ	6.58
cg18517534	chr10	32939238	-1.397	1.336	0.3	0.91	CCDC7	31.87
cg21644628	chr16	50099438	-0.8381	0.8016	0.3	0.91	HEATR3	90.01
cg01401376	chr6	133563342	-1.43	1.368	0.3	0.91	EYA4	8.13
cg02373627	chr7	148979110	-0.3	0.287	0.3	0.91	ZNF783	94.22
cg02317313	chr12	122235206	0.6784	0.6489	0.3	0.91	LOC338799	6.51
cg06788278	chr1	178693891	-1.093	1.045	0.3	0.91	RALGPS2	71.01
cg14614617	chr15	47799954	-0.6479	0.6197	0.3	0.91	SEMA6D	92.61
cg12114366	chr18	25784278	-2.081	1.99	0.3	0.91		39.08
cg09542735	chr9	135423957	-1.592	1.523	0.3	0.91	C9orf171	60.02
cg24517738	chr1	41129755	-1.222	1.169	0.3	0.91	RIMS3	77.58
cg14653326	chr1	8449835	-0.4378	0.4188	0.3	0.91	RERE	94.26
cg09615101	chr2	45168507	-1.78	1.703	0.3	0.91	SIX3	16.77
cg05535908	chr7	34275764	-1.206	1.153	0.3	0.91		52.97
cg06883149	chr18	47901188	-1.461	1.397	0.3	0.91	SKA1	3.96
cg05416708	chr15	96940318	-0.4414	0.4222	0.3	0.91		92.67
cg02149160	chr19	14183811	0.2716	0.2598	0.3	0.91	MIR1199	3.12
cg06802164	chr11	133701190	-2.652	2.537	0.3	0.91		47.18
cg00258198	chr3	53199037	-1.202	1.15	0.3	0.91	PRKCD	87.29
cg22127901	chr4	154170684	-0.2718	0.26	0.3	0.91	TRIM2	2.95
cg03124708	chr9	135978673	-0.7888	0.7545	0.3	0.91	RALGDS	29.91
cg03699462	chr1	185284707	-1.302	1.245	0.3	0.91	IVNS1ABP	72.46
ch.3.693217R	chr3	33439943	-0.3279	0.3137	0.3	0.91	UBP1	4.29
cg15109953	chr2	233534098	-1.246	1.192	0.3	0.91	EFHD1	79.32
cg03950502	chr20	21133819	-0.4063	0.3887	0.3	0.91	KIZ	92.42
cg14474520	chr12	124781038	-1.372	1.313	0.3	0.91	FAM101A	72.22
cg09010830	chr21	47477453	-1.867	1.786	0.3	0.91		41.97
cg12480885	chr16	1350658	-0.7523	0.7197	0.3	0.91		36.01
cg14530825	chr16	3143842	-1.502	1.437	0.3	0.91	ZSCAN10	70.96
cg20883174	chr2	145260010	-3.29	3.147	0.3	0.91	ZEB2	59.81
cg01566910	chr19	58599593	1.513	1.447	0.3	0.91	ZSCAN18	89.32
cg09782903	chr7	150745680	-0.9704	0.9283	0.3	0.91	ACCN3	81.58
cg03806868	chr1	154954885	-0.7287	0.6971	0.3	0.91	FLAD1	89.22
cg18506794	chr7	36102229	-0.8353	0.7991	0.3	0.91		31.19
cg09929430	chr2	42097964	1.441	1.378	0.3	0.91		92.61
cg14185504	chr6	110094128	-0.7845	0.7505	0.3	0.91	FIG4	80.98
cg14481338	chr17	57678746	-0.3399	0.3251	0.3	0.91	DHX40	94.92
cg14949539	chr14	96740127	-1.665	1.592	0.3	0.91		81.84
cg06494434	chr10	34922429	-2.61	2.497	0.3	0.91	PARD3	74.34
cg02096397	chr10	102891076	-1.65	1.578	0.3	0.91	TLX1NB	20.86
cg08806156	chr15	77913143	-1.293	1.237	0.3	0.91	LINGO1	51.25
cg11702143	chr3	49423922	-0.9595	0.9178	0.3	0.91	RHOA	77.63
cg25379163	chr15	92706140	-1.683	1.61	0.3	0.91	SLCO3A1	78.12
cg16298282	chr6	96969423	-0.3968	0.3796	0.3	0.91	KIAA0776	4.85
cg04290350	chr1	5922801	-1.459	1.396	0.3	0.91		83.86
cg15654897	chr19	14068178	-0.7997	0.765	0.3	0.91	DCAF15	85.08
cg12519248	chr2	131101532	-1.156	1.106	0.3	0.91	CCDC115	36.07
cg07326055	chr8	119083689	-0.7357	0.7038	0.3	0.91	EXT1	85.39
cg01314743	chr7	100034753	-1.541	1.474	0.3	0.91	C7orf47	51.78
cg04679323	chr2	45866713	-0.658	0.6295	0.3	0.91		88.44
cg25468169	chr8	195481	-1.453	1.39	0.3	0.91	ZNF596	82.89
cg11269895	chr13	113199346	-0.3315	0.3171	0.3	0.91	TUBGCP3	93.7
cg16483693	chr7	78400557	2.938	2.811	0.3	0.91	MAGI2	57.56
cg04808130	chr15	48895633	-0.634	0.6065	0.3	0.91	FBN1	90.88
cg20199655	chr12	25404314	-0.3105	0.297	0.3	0.91	KRAS	3.26
cg00838773	chr1	21417202	-1.411	1.35	0.3	0.91	EIF4G3	51.06
cg11301506	chr9	84739174	-1.413	1.352	0.3	0.91		85.94
cg05915658	chrX	132552653	-1.007	0.9636	0.3	0.91		29.64
cg17568996	chr22	42828125	-1.464	1.4	0.3	0.91	NFAM1	60.36
cg01859195	chr12	64845239	-1.461	1.398	0.3	0.91	TBK1	42.21
cg05086796	chr21	28089611	1.178	1.127	0.3	0.91		14.53
cg00788760	chr22	44682494	-2.097	2.006	0.3	0.91	KIAA1644	37.02
cg09831535	chr12	119554160	-0.7216	0.6903	0.3	0.91	SRRM4	85.76
cg07314414	chr2	128784923	-0.3952	0.3781	0.3	0.91	SAP130	3.96
cg26457013	chr19	55740188	-1.08	1.033	0.3	0.91	TMEM86B	70.21
cg12869820	chr12	125478231	0.1939	0.1855	0.3	0.91	BRI3BP	2.45
cg08193579	chr3	169529701	-1.234	1.18	0.3	0.91	LRRC34	69.78
cg12583822	chrX	98557487	-4.127	3.948	0.3	0.91		43.14
cg19045183	chr14	29987707	-1.093	1.045	0.3	0.91	MIR548AI	19.23
cg03393261	chr2	55094207	-1.397	1.336	0.3	0.91	EML6	60.47
cg19113987	chr4	41085445	2.884	2.759	0.3	0.91	APBB2	70.4
cg17486579	chr2	231109570	-1.327	1.27	0.3	0.91	SP140	60.1
cg18823299	chr6	6879053	-1.305	1.249	0.3	0.91		77.12
cg04141520	chr1	19611627	-1.763	1.687	0.3	0.91	AKR7A3	49.63
cg09883431	chr8	144620887	-0.7235	0.6922	0.3	0.91	ZC3H3	85.85
cg02577963	chr19	5041570	0.6565	0.6281	0.3	0.91	KDM4B	87.26
cg11912582	chr1	202791207	-0.5954	0.5696	0.3	0.91	MGAT4EP	8.19
cg23816544	chr11	72449683	-0.5682	0.5436	0.3	0.91	ARAP1	90.64
cg17222401	chr5	1464340	-0.4351	0.4163	0.3	0.91	LPCAT1	93.34
cg05695925	chr2	206493817	-1.398	1.338	0.3	0.91		77.29
cg14644557	chr10	31300871	-1.257	1.203	0.3	0.91	ZNF438	82
cg12754219	chr15	68132425	0.3133	0.2997	0.3	0.91	LOC101929076	3.47
cg18687809	chr10	98955632	0.6642	0.6355	0.3	0.91	ARHGAP19-SLIT1	12.88
cg13607993	chr9	19935213	-2.186	2.092	0.3	0.91		62.62
cg10332787	chr14	45722622	-0.2527	0.2418	0.3	0.91	C14orf106	2.1
cg09781128	chr22	38458823	-1.154	1.104	0.3	0.91	PICK1	66.6
cg19228230	chr8	143701624	-0.926	0.886	0.3	0.91		34.77
cg03642463	chr17	77178665	-2.47	2.364	0.3	0.91	HRNBP3	25.04
cg12392336	chr6	121801389	1.638	1.567	0.3	0.91		17.69
cg15084470	chr1	31767860	-0.4062	0.3887	0.3	0.91	SNRNP40	91.72
cg10963893	chr6	31670957	0.2606	0.2493	0.3	0.91	BAT5	3.59
cg11399192	chr9	117975775	-1.291	1.235	0.3	0.91	DEC1	40.82
cg00207008	chr12	25706982	0.7562	0.7235	0.3	0.91	LMNTD1	87.12
cg07093628	chr16	75139104	-1.203	1.151	0.3	0.91	ZNRF1	70.84
cg05045738	chrX	73834707	-1.497	1.433	0.3	0.91	RLIM	13.67
cg13436177	chr3	12685890	1.376	1.317	0.3	0.91	RAF1	80.77
cg10852875	chr5	2537697	1.657	1.585	0.3	0.91		30.96
cg11002147	chr11	1624376	-2.615	2.502	0.3	0.91		37
cg16362481	chr2	128413009	-0.932	0.8916	0.3	0.91	LIMS2	77.57
cg15730481	chr7	1126318	1.79	1.713	0.3	0.91	GPER	74.55
cg10038446	chr20	14307665	1.193	1.142	0.3	0.91	FLRT3	87.15
cg24209015	chr13	31289017	-1.973	1.888	0.3	0.91	ALOX5AP	45.9
cg02587172	chr20	33597525	-0.9891	0.9463	0.3	0.91	TRPC4AP	80.78
cg07894663	chr16	4338268	-1.014	0.9703	0.3	0.91		49.11
cg17334845	chr20	57463572	-1.671	1.599	0.3	0.91	GNAS	46.47
cg02869820	chr6	5951146	-2.323	2.222	0.3	0.91		68.04
cg11599556	chr19	50314914	-1.075	1.029	0.3	0.91	FUZ	70.14
cg24758452	chr20	60514284	-1.154	1.104	0.3	0.91		37.7
cg07639020	chr19	16126318	0.3439	0.3291	0.3	0.91	LOC126536	92.85
cg00454577	chr6	87646972	0.4327	0.414	0.3	0.91	HTR1E	4.43
cg12171402	chr7	137139098	-0.3725	0.3563	0.3	0.91	DGKI	4.41
cg16246489	chr5	134735675	-0.645	0.6171	0.3	0.91	H2AFY	88.32
cg07959973	chr5	139940016	-0.3008	0.2878	0.3	0.91	APBB3	95.07
cg26109145	chr17	79045877	2.145	2.052	0.3	0.91	BAIAP2	25.74
cg19848082	chr2	74232673	-1.257	1.203	0.3	0.91		43.08
cg27193795	chr17	79518817	-0.3298	0.3155	0.3	0.91	C17orf70	4.29
cg09051600	chr14	60386417	-0.2121	0.2029	0.3	0.91	LRRC9	2.78
cg27627127	chr4	39062784	-1.457	1.394	0.3	0.91	KLHL5	69.26
cg07839906	chr7	143655754	-1.081	1.034	0.3	0.91	OR2F1	88.2
cg21081971	chr13	38444765	-1.269	1.214	0.3	0.91	TRPC4	20.8
cg21519887	chr8	82470372	1.056	1.01	0.3	0.91		21.51
cg09104245	chr7	40261888	-0.3239	0.3099	0.3	0.91	SUGCT	94.35
cg19500225	chr8	8402640	-0.9529	0.9117	0.3	0.91		27.11
cg07723198	chr4	184603574	1.472	1.408	0.3	0.91	TRAPPC11	78.69
cg20714847	chr15	81516603	-0.4994	0.4778	0.3	0.91	IL16	94.5
cg00948460	chr14	100043064	-0.8853	0.847	0.3	0.91	CCDC85C	81.93
cg22832407	chr4	169931373	0.2528	0.2419	0.3	0.91	CBR4	5.21
cg20002843	chr1	204338373	-1.042	0.9965	0.3	0.91	LOC127841	80.39
cg09407996	chr1	37235221	-1.59	1.522	0.3	0.91		44.4
cg02921845	chr2	38776502	1.906	1.824	0.3	0.91		61.85
cg09250994	chr19	8642571	-1.035	0.9906	0.3	0.91	MYO1F	20.15
cg05069807	chr4	6945702	-1.06	1.014	0.3	0.91	TBC1D14	97.33
cg04418091	chr12	54071168	-1.629	1.558	0.3	0.91	ATP5G2	64.99
cg18695143	chr16	88972859	-1.349	1.291	0.3	0.91	CBFA2T3	41.76
cg14405768	chr9	15147652	-1.345	1.286	0.3	0.91		61.95
cg15258451	chr18	67463454	1.276	1.221	0.3	0.91	DOK6	13.32
cg16699967	chr9	113102728	-1.544	1.477	0.3	0.91		47.32
cg12225877	chr9	35871793	-1.175	1.124	0.3	0.91	OR13J1	76.36
cg25770691	chrX	38026553	-1.184	1.133	0.3	0.91	SRPX	83.37
cg00682096	chr17	46672924	0.9901	0.9473	0.3	0.91	LOC404266	76.47
cg07992853	chr1	33438609	0.8	0.7654	0.3	0.91		8.08
cg06444180	chr3	10437625	-1.276	1.221	0.3	0.91	MIR885	39.41
cg18800081	chr5	15607383	-1.543	1.476	0.3	0.91	CTD-2350J17.1	32.32
cg11023970	chr10	6337849	-1.564	1.497	0.3	0.91		53.61
cg27648804	chr20	35007268	-0.9322	0.892	0.3	0.91	DLGAP4	30.77
cg17239375	chr5	123774741	-1.36	1.301	0.3	0.91	LINC01170	75.81
cg13703605	chr10	26103313	-1.646	1.574	0.3	0.91		85.2
cg05200561	chr2	233862263	-0.8245	0.7889	0.3	0.91	NGEF	84.22
cg22827210	chr12	104998182	-0.6517	0.6236	0.3	0.91	CHST11	9.54
cg03634089	chr12	14999304	-1.301	1.245	0.3	0.91		71.55
cg03483894	chr17	74415800	-0.7807	0.747	0.3	0.91	UBE2O	85.22
cg09992055	chr6	33290281	-0.4226	0.4044	0.3	0.91	DAXX	5.84
cg14733522	chr14	104486816	-2.661	2.546	0.3	0.91	TDRD9	68.46
cg09508870	chr9	123849568	-1.179	1.128	0.3	0.91	CNTRL	87.63
cg05393567	chr3	45102090	-1.599	1.53	0.3	0.91		69.37
cg09621438	chr8	23385976	-0.5984	0.5726	0.3	0.91	SLC25A37	6.76
cg06238570	chr21	40685208	-0.6201	0.5933	0.3	0.91	BRWD1	6
cg14217987	chr3	71471505	-1.148	1.098	0.3	0.91	FOXP1	78.69
cg03464224	chr4	154439980	-1.269	1.215	0.3	0.91	KIAA0922	72.13
cg09837088	chr10	2371380	-2.697	2.58	0.3	0.91		54.27
cg03830712	chr10	17347391	1.719	1.645	0.3	0.91		70.07
cg04188399	chr3	90057170	-2.71	2.593	0.3	0.91		26.05
cg16952631	chr9	34310183	-1.683	1.611	0.3	0.91	KIF24	50.32
cg05185216	chr5	903723	-0.3371	0.3226	0.3	0.91	TRIP13	93.54
cg18777776	chr18	13103474	-0.6828	0.6533	0.3	0.91	CEP192	89.25
cg03986218	chr10	24685799	-0.4309	0.4123	0.3	0.91	KIAA1217	93.13
cg00275741	chr5	140261749	3.589	3.434	0.3	0.91	PCDHA7	44.48
cg26047440	chr1	144530736	-1.131	1.082	0.3	0.91		69.76
cg02238950	chr17	1505303	-0.8262	0.7906	0.3	0.91	SLC43A2	62.46
cg04274445	chr18	72209711	-1.226	1.173	0.3	0.91	CNDP1	29.66
cg25121146	chr18	58038568	3.224	3.085	0.3	0.91	MC4R	63.39
cg25818032	chr9	114394308	-0.295	0.2823	0.3	0.91	DNAJC25	2.96
cg05781504	chr5	145713607	-1.223	1.17	0.3	0.91		21.13
cg17874977	chr1	182601442	-0.4703	0.45	0.3	0.91		93.21
cg26676401	chr4	157866818	-1.569	1.501	0.3	0.91	PDGFC	73.67
cg14585004	chr20	54874331	-2.778	2.658	0.3	0.91		71.12
cg16411256	chr8	27348931	-2.376	2.274	0.3	0.91	EPHX2	17.15
cg24424219	chr15	58688847	-0.9052	0.8662	0.3	0.91		35.5
cg02296478	chr4	114213574	-1.62	1.55	0.3	0.91	ANK2	70.6
cg22216949	chr8	49862439	-0.9881	0.9455	0.3	0.91		14.55
cg10968958	chr19	55494485	-0.209	0.2	0.3	0.91	NLRP2	97.63
cg09142141	chr2	29416081	-1.68	1.608	0.3	0.91	ALK	82.45
cg19940869	chr1	193073802	-0.3099	0.2966	0.3	0.91	GLRX2	3
cg25742909	chr6	88117213	1.833	1.754	0.3	0.91	C6orf165	8.29
cg17485549	chr10	135083291	0.462	0.4421	0.3	0.91	ADAM8	93.03
cg00836964	chr5	139137277	-0.6022	0.5763	0.3	0.91		91.95
cg21995961	chr2	170592513	-0.8409	0.8047	0.3	0.91	KLHL23	86.53
cg00523067	chr6	154440289	-0.503	0.4813	0.3	0.91	OPRM1	91.55
cg06072036	chr11	822402	-0.6901	0.6603	0.3	0.91	PNPLA2	87.99
cg15051298	chr3	158907903	-1.833	1.754	0.3	0.91	IQCJ	49.74
cg22629170	chr1	26147274	-0.2921	0.2795	0.3	0.91	FAM54B	3.08
cg23866916	chr19	1155738	-0.872	0.8344	0.3	0.91	SBNO2	32.47
cg07087557	chr1	227128210	-0.4215	0.4034	0.3	0.91	CABC1	6.01
cg14399552	chr17	41382237	1.684	1.611	0.3	0.91		80.01
cg03080336	chr4	186033378	-1.347	1.289	0.3	0.91		69.29
cg14687484	chr9	110201108	-0.5558	0.5319	0.3	0.91	LINC01509	9.96
cg13420662	chr1	65432742	-0.6407	0.6131	0.3	0.91	JAK1	7.47
cg01672268	chr1	151913715	-2.397	2.294	0.3	0.91		40.14
cg01490094	chr8	72917363	-1.952	1.868	0.3	0.91		57.22
cg18421520	chr3	40344529	0.8555	0.8186	0.3	0.91	EIF1B-AS1	86.54
cg11575458	chr19	29420768	-3.145	3.01	0.3	0.91		47.91
cg24828589	chr1	10187447	-0.3357	0.3213	0.3	0.91	UBE4B	93.82
cg20005760	chr15	44830861	-1.283	1.228	0.3	0.91	EIF3J	51.22
cg04534077	chr3	46742898	-2.029	1.942	0.3	0.91	TMIE	25.78
cg27336554	chr5	126986758	1.251	1.197	0.3	0.91	CTXN3	84.99
cg21295104	chr22	29168639	0.3536	0.3384	0.3	0.91	CCDC117	6.38
cg07996027	chr12	6270392	1.101	1.053	0.3	0.91		20.12
cg25249881	chr4	107490958	-1.663	1.591	0.3	0.91		60.19
cg05136737	chr1	244924918	-1.267	1.213	0.3	0.91		20.65
cg11119596	chr3	111261010	-1.088	1.042	0.3	0.91	CD96	52.6
cg05427913	chr1	37896228	-1.194	1.143	0.3	0.91		32.1
cg00966540	chr12	112785457	-0.9566	0.9155	0.3	0.91	HECTD4	72.76
cg26798185	chr12	56381247	-1.189	1.138	0.3	0.91	RAB5B	71.18
cg19613828	chr19	9420501	0.1558	0.1491	0.3	0.91		2.39
cg17512401	chr1	43204163	-1.229	1.176	0.3	0.91	CLDN19	76.85
cg11932072	chr8	72518106	-0.6203	0.5936	0.3	0.91		89.17
cg23094970	chr12	54538897	-1.126	1.078	0.3	0.91		81.51
cg19916943	chr5	95992957	-0.9691	0.9274	0.3	0.91		39.49
cg04508044	chr5	154062711	1.021	0.9767	0.3	0.91		14.9
cg07460271	chr2	196217485	-2.173	2.079	0.3	0.91		32.82
cg14842771	chr7	142558879	-1.156	1.106	0.3	0.91	EPHB6	86.11
cg06991732	chr8	94934036	-0.4648	0.4448	0.3	0.91	PDP1	92.81
cg02285159	chr20	31982562	-0.6139	0.5875	0.3	0.91	CDK5RAP1	85.81
cg03744810	chr11	20295944	-1.372	1.313	0.3	0.91		56.44
cg27112742	chr4	185696749	-0.33	0.3158	0.3	0.91	ACSL1	93.29
cg15190406	chr19	3755935	-1.05	1.005	0.3	0.91	APBA3	81.59
cg03726496	chr11	134750094	-1.732	1.658	0.3	0.91		85.29
cg10644717	chr11	33409664	-0.9564	0.9153	0.3	0.91		77.77
cg05702052	chr10	124714365	2.436	2.332	0.3	0.91	C10orf88	41.12
cg21002223	chr8	8747452	-2.126	2.034	0.3	0.91	MFHAS1	70.01
cg03301200	chr8	99954557	-2.913	2.788	0.3	0.91		46.65
cg00901493	chr17	7197375	0.2332	0.2232	0.3	0.91	YBX2	3.36
cg06436667	chr17	78058704	-1.09	1.043	0.3	0.91	CCDC40	83.78
cg13052214	chr2	242467359	0.3345	0.3202	0.3	0.91		95.1
cg11723782	chr3	159726973	-0.8825	0.8446	0.3	0.91	IL12A-AS1	21.41
cg06636221	chr12	66240055	-0.7831	0.7495	0.3	0.91	HMGA2	28.23
cg21025004	chr1	67602018	-0.3429	0.3281	0.3	0.91	C1orf141	94.14
cg19815162	chr2	131890539	-1.129	1.081	0.3	0.91	PLEKHB2	82.73
cg00963291	chr13	115085283	-1.213	1.161	0.3	0.91	CHAMP1	52.47
cg25447091	chr3	128997352	0.1631	0.1561	0.3	0.91	C3orf37	2.25
cg18534747	chr19	16912584	-1.206	1.155	0.3	0.91	NWD1	59.7
cg27606022	chr6	53179101	-1.203	1.151	0.3	0.91	ELOVL5	82.53
cg13572638	chr1	227173653	1.003	0.96	0.3	0.91	CABC1	78.31
cg09325644	chr10	44399938	0.9837	0.9415	0.3	0.91		41
cg04356180	chr12	6797663	-0.6843	0.6549	0.3	0.91	ZNF384	12.99
cg18342964	chr6	13471187	-1.302	1.246	0.3	0.91	C6orf114	75.13
cg10695868	chr13	33954699	-1.016	0.9726	0.3	0.91	STARD13	61.68
cg21282997	chr2	103035835	-1.121	1.073	0.3	0.91	IL18RAP	18.24
cg05221167	chr19	9609397	2.776	2.657	0.3	0.91	ZNF560	20.1
cg16095814	chr7	1566558	-0.9929	0.9502	0.3	0.91		14.77
cg00791181	chr3	114569943	-2.441	2.336	0.3	0.91	ZBTB20	71.41
cg05451812	chr7	14882030	-2.562	2.452	0.3	0.91	DGKB	36.02
cg27378835	chr2	172950626	-1.095	1.048	0.3	0.91	DLX1	7.09
cg12924095	chr5	151150029	0.8326	0.7969	0.3	0.91	G3BP1	64.14
cg21930635	chr19	23593087	-1.265	1.211	0.3	0.91	LINC01224	71.12
cg07261621	chr19	1065860	-0.7076	0.6773	0.3	0.91	HMHA1	39.41
cg00966524	chrX	135631856	-0.805	0.7704	0.3	0.91	VGLL1	85.33
cg14699490	chr5	138949312	-0.4646	0.4446	0.3	0.91	UBE2D2	91.38
cg27488738	chr12	125579119	-0.456	0.4365	0.3	0.91	AACS	90.5
cg07432687	chr2	97173990	-0.2422	0.2318	0.3	0.91	NEURL3	3.14
cg27383362	chr1	1385371	-1.516	1.451	0.3	0.91	ATAD3C	57.5
cg22673724	chr11	63439590	-0.768	0.7351	0.3	0.91	ATL3	88.86
cg03554483	chr9	23821579	-2.719	2.603	0.3	0.91	ELAVL2	24.32
cg13704167	chr15	50171948	1.953	1.869	0.3	0.91	ATP8B4	86.48
cg06850217	chr12	89413666	-0.8903	0.8522	0.3	0.91	LOC728084	10.59
cg02047221	chr3	49686805	-0.7302	0.6989	0.3	0.91	BSN	85.44
cg08159370	chr7	54016778	4.027	3.854	0.3	0.91		44.63
cg19921746	chr15	71732954	-1.639	1.569	0.3	0.91	THSD4	24.29
cg16825133	chr19	675672	-1.056	1.011	0.3	0.91	FSTL3	26.14
cg07901374	chr16	14117992	0.658	0.6298	0.3	0.91		89.6
cg16063842	chr9	98349479	-1.12	1.072	0.3	0.91		17.11
cg21237370	chr2	202564796	-0.6188	0.5923	0.3	0.91	MPP4	88.27
cg07001925	chr6	90271152	-1.192	1.141	0.3	0.91	ANKRD6	85.77
cg01829399	chr20	51847081	-1.038	0.9936	0.3	0.91	TSHZ2	81.8
cg24369983	chr1	78448632	-0.7996	0.7653	0.3	0.91		79.06
cg26546882	chr16	89165605	-0.8188	0.7837	0.3	0.91	ACSF3	72.34
cg23939697	chr3	136649028	-0.7862	0.7525	0.3	0.91	NCK1	86.44
cg27557525	chr2	73215621	-0.3568	0.3415	0.3	0.91	SFXN5	94.31
cg04576994	chr3	126803849	-1.64	1.569	0.3	0.91		44.56
cg21822335	chr8	102405915	-0.8591	0.8223	0.3	0.91		85.85
cg13080503	chr4	41363724	3.305	3.163	0.3	0.91	LIMCH1	46.68
cg06894251	chr19	572721	-0.1817	0.1739	0.3	0.91	BSG	2.59
cg09632907	chr4	54969963	-3.372	3.227	0.3	0.91		31.75
cg06172138	chr3	196669456	-0.1205	0.1153	0.3	0.91	NCBP2	1.42
cg10211252	chr10	48355286	-0.6844	0.6551	0.3	0.91	ZNF488	11.22
cg12099669	chr7	134035671	-2.469	2.364	0.3	0.91		37.79
cg24602417	chr8	102236283	1.328	1.271	0.3	0.91		52.13
cg05303090	chr1	219836040	-1.27	1.215	0.3	0.91		83.3
cg08436437	chr11	12825453	-1.08	1.033	0.3	0.91	TEAD1	81.12
cg23837183	chr7	128700106	-2.149	2.057	0.3	0.91		68.27
cg27500206	chr11	4600140	-1.556	1.489	0.3	0.91	C11orf40	83.55
cg10032671	chr10	133836742	0.1667	0.1595	0.3	0.91		2.01
cg15630819	chr12	53564160	-0.7493	0.7172	0.3	0.91	CSAD	88.67
cg20388707	chr2	233749442	-0.8388	0.8029	0.3	0.91	NGEF	88.49
cg04329349	chr10	122915469	-1.641	1.57	0.3	0.91		41.27
cg26499055	chr6	100909238	-0.5918	0.5664	0.3	0.91	SIM1	4.86
cg20079322	chr6	131520705	-0.9556	0.9146	0.3	0.91	AKAP7	82.43
cg10254697	chr2	38366257	-0.6816	0.6524	0.3	0.91	CYP1B1-AS1	92.41
cg19772897	chr18	13263188	-4.249	4.067	0.3	0.91	C18orf1	62.52
cg03191054	chr1	70608004	-1.449	1.387	0.3	0.91		57.55
cg05789802	chr10	135072039	-1.008	0.9647	0.3	0.91		44.1
cg25230549	chr15	25427058	1.59	1.522	0.3	0.91	SNORD115-7	34.12
cg13388191	chr1	3059137	-0.8747	0.8372	0.3	0.91	PRDM16	28.02
cg01644850	chr19	58193231	-0.2751	0.2634	0.3	0.91	ZNF551	2.83
cg18548413	chr17	47492526	-0.3551	0.3399	0.3	0.91	PHB	3.85
cg20473977	chr5	59193490	-1.693	1.621	0.3	0.91	PDE4D	31.02
cg05836145	chr7	20827117	-0.7724	0.7393	0.3	0.91	SP8	13.34
cg06194512	chr10	65190580	-1.109	1.061	0.3	0.91	JMJD1C	79.09
cg08848269	chr1	39282666	-1.616	1.547	0.3	0.91		82.18
cg11372214	chr6	31757334	-0.7719	0.7388	0.3	0.91	VARS	86.87
cg22831238	chr12	65076073	1.036	0.9918	0.3	0.91	RASSF3	75.29
cg20167074	chr1	151967023	0.9123	0.8733	0.3	0.91	S100A10	13.64
cg00518973	chr4	164438033	-0.9209	0.8815	0.3	0.91	TMA16	85.75
cg04184019	chr4	85424288	2.402	2.299	0.3	0.91		43.88
cg03977657	chr1	209825747	-0.8592	0.8224	0.3	0.91	LAMB3	40.34
cg06392241	chr12	93771346	1.703	1.63	0.3	0.91	NUDT4	21.04
cg20927523	chr1	151318998	-0.8684	0.8312	0.3	0.91	GBAT2	78.15
cg03156847	chr5	123036697	-0.9581	0.9171	0.3	0.91		22.54
cg08452021	chr6	30742052	2.497	2.391	0.3	0.91		72.92
cg07779387	chr2	95873465	-0.682	0.6528	0.3	0.91		8.38
cg26579986	chr6	37504610	-2.386	2.284	0.3	0.91		45.41
cg26996703	chr12	125256752	-0.7368	0.7053	0.3	0.91		10.78
cg22887609	chr10	50324176	-1.698	1.626	0.3	0.91	VSTM4	73.81
cg00763695	chr17	36865284	-0.2396	0.2293	0.3	0.91	MLLT6	94.64
cg21209214	chr1	3044804	-0.9294	0.8896	0.3	0.91	PRDM16	31.27
cg25156658	chr18	6849290	0.2557	0.2448	0.3	0.91	ARHGAP28	95.79
cg16800477	chr1	46896780	-1.026	0.9826	0.3	0.91		72.32
cg01509796	chr1	185008193	0.9233	0.8838	0.3	0.91		88.17
cg14399122	chr9	137660670	-1.52	1.455	0.3	0.91	COL5A1	50.09
cg17113932	chr11	130273254	0.8807	0.8431	0.3	0.91		14.01
cg10156298	chr1	1361476	-0.9642	0.923	0.3	0.91	TMEM88B	76.43
cg15743325	chr7	51242714	0.6795	0.6504	0.3	0.91	COBL	90.82
cg25667841	chr20	61051762	0.1534	0.1468	0.3	0.91	GATA5	2.19
cg14620967	chr1	55531450	-1.195	1.144	0.3	0.91		63.37
cg10158249	chr6	21755323	-0.9698	0.9284	0.3	0.91	CASC15	38.63
cg13886298	chr5	131977895	-0.2811	0.2691	0.3	0.91	TH2LCRR	94.55
cg08425628	chr2	151896813	-1.453	1.391	0.3	0.91		81.17
cg20406747	chr12	53825018	-0.678	0.649	0.301	0.91	AMHR2	88.42
cg25774571	chr16	69372330	-0.8148	0.78	0.301	0.91	NIP7	88.52
cg19942180	chr9	23821587	-2.513	2.405	0.301	0.91	ELAVL2	23.66
cg17758888	chr21	30503475	-1.361	1.303	0.301	0.91	MAP3K7CL	72.92
cg05679760	chr11	72711174	1.636	1.566	0.301	0.91	FCHSD2	76.99
cg13332754	chr18	73002105	-0.9059	0.8672	0.301	0.91		88.25
cg11812287	chr5	134210848	-1.206	1.155	0.301	0.91	TXNDC15	27.69
cg05008852	chr1	228857260	-1.015	0.9712	0.301	0.91	RHOU	29.9
cg11375451	chr7	71579314	-2.446	2.341	0.301	0.91	CALN1	40.88
cg00539836	chr14	73756541	-1.426	1.365	0.301	0.91	NUMB	70.69
cg11549175	chr12	113825494	-0.2287	0.2189	0.301	0.91	PLBD2	95.83
cg18348337	chr5	112630041	-0.3388	0.3243	0.301	0.91	MCC	4.08
cg07933854	chr18	47430007	-1.466	1.404	0.301	0.91	MYO5B	65.57
cg19976235	chr14	57272858	-2.053	1.966	0.301	0.91	OTX2	59.82
cg15369751	chr14	51940694	-1.568	1.501	0.301	0.91		67.73
cg17426905	chr7	50612053	-1.581	1.514	0.301	0.91	DDC	72.47
cg00594048	chr2	67440360	-1.704	1.632	0.301	0.91	LOC101927661	79.49
cg19305111	chr8	142428139	-0.822	0.7869	0.301	0.91		4.54
cg12393324	chr6	55989734	0.3673	0.3516	0.301	0.91	COL21A1	93.03
cg25565505	chr3	155244042	-0.8347	0.7991	0.301	0.91	PLCH1	89.55
cg15863582	chr7	4673439	-1.318	1.262	0.301	0.91		58.51
cg15307783	chr16	89364129	0.5195	0.4973	0.301	0.91	ANKRD11	83.41
cg13113963	chr6	170863576	-0.3552	0.34	0.301	0.91	PSMB1	4.39
cg07313701	chr1	42447165	-1.029	0.985	0.301	0.91		77.3
cg16911423	chr2	171673866	-1.643	1.573	0.301	0.91	GAD1	11.91
cg22509679	chr12	10379548	-1.709	1.636	0.301	0.91		58.12
cg25710122	chr5	78377776	-0.6491	0.6214	0.301	0.91	BHMT2	91.39
cg08100535	chr7	129414736	-0.6212	0.5947	0.301	0.91	MIR96	87.34
cg08531489	chr17	42189331	-1.008	0.9648	0.301	0.91	HDAC5	75.11
cg02219447	chr15	86171166	-0.38	0.3638	0.301	0.91	AKAP13	95.49
cg26574895	chr1	119682877	0.1594	0.1526	0.301	0.91	WARS2	1.3
cg19625936	chr2	114779857	-3.938	3.77	0.301	0.91		59.26
cg21630166	chr2	131592848	-1.171	1.121	0.301	0.91		75.81
cg07395804	chr1	52729203	-2.015	1.929	0.301	0.91	ZFYVE9	65.84
cg15120333	chr5	50674729	-1.764	1.689	0.301	0.91		51.37
cg05028260	chr20	4034303	-1.746	1.672	0.301	0.91		41.39
cg23451175	chr5	162887500	-0.2396	0.2294	0.301	0.91	HMMR	2.79
cg23130957	chr5	1657346	-1.499	1.435	0.301	0.91		42.22
cg08800893	chr22	36727569	-1.771	1.696	0.301	0.91	MYH9	42.59
cg22999644	chr3	187920143	-0.6055	0.5797	0.301	0.91	LPP	91.12
cg19336241	chr3	112992792	-0.9866	0.9445	0.301	0.91	BOC	81.94
cg25426743	chr7	27166103	-2.96	2.834	0.301	0.91	HOXA3	65.36
cg13579789	chr6	138038858	1.425	1.365	0.301	0.91		80.64
cg20184750	chr17	30791124	-0.3272	0.3132	0.301	0.91	PSMD11	94.92
cg03707913	chr3	69062891	-0.3607	0.3454	0.301	0.91	EOGT	4.17
cg03415889	chr11	29502595	-3.517	3.367	0.301	0.91		62.11
cg04894473	chr10	100217230	-2.231	2.136	0.301	0.91	HPSE2	65.84
cg21012647	chr2	201981814	1.532	1.467	0.301	0.91	CFLAR	3.13
cg18384845	chr15	79185317	0.3021	0.2892	0.301	0.91	MORF4L1	94.78
cg00267352	chrX	149613734	-1.47	1.408	0.301	0.91	MAMLD1	40.6
cg24524915	chr10	65028743	2.29	2.192	0.301	0.91	JMJD1C	31.72
cg14081148	chr16	54992280	-1.544	1.478	0.301	0.91		34.25
cg09534028	chr1	159223114	-1.017	0.9734	0.301	0.91		32.77
cg18165389	chr3	11049802	-1.001	0.9583	0.301	0.91	SLC6A1	22.1
cg02727605	chr2	32236000	-0.1964	0.188	0.301	0.91	MEMO1	2.61
cg14481222	chr11	102187974	-0.2898	0.2774	0.301	0.91	BIRC3	4.82
cg00994207	chr1	167774542	-1.141	1.092	0.301	0.91		81.68
cg21140380	chr11	43938616	-0.7511	0.7191	0.301	0.91	ALKBH3	86.95
cg07098752	chr10	120354870	-3.551	3.4	0.301	0.91	PRLHR	37.16
cg04607844	chr1	213090203	-1.34	1.283	0.301	0.91		17.48
cg17375197	chr7	7593357	-0.5224	0.5002	0.301	0.91	LOC101927391	92.04
cg06775710	chr14	102700516	-0.8662	0.8293	0.301	0.91	MOK	82.6
cg05419227	chrX	70752860	0.8626	0.8259	0.301	0.91	OGT	8.03
cg15307476	chr2	114077699	-1.054	1.009	0.301	0.91		84.66
cg09390344	chr13	100808980	-1.093	1.046	0.301	0.91	PCCA	92.32
cg11676353	chr1	39548001	2.338	2.238	0.301	0.91	MACF1	63.72
cg00107285	chr12	124409804	-2.437	2.333	0.301	0.91	DNAH10	43.71
cg11970790	chr4	185475161	-1.019	0.9752	0.301	0.91		70.35
cg24313459	chr16	50916688	-1.956	1.873	0.301	0.91		79.41
cg00847995	chr16	8714546	-1.452	1.39	0.301	0.91	METTL22	63.88
cg24253087	chr21	41002167	-1.854	1.775	0.301	0.91	B3GALT5	24.67
cg07362969	chr8	63998463	-0.8338	0.7983	0.301	0.91	TTPA	3.67
cg19888684	chr7	112002922	1.795	1.719	0.301	0.91		42.03
cg11093435	chr1	203608345	-0.8239	0.7889	0.301	0.91	ATP2B4	86.83
cg01204844	chr22	40437423	-2.945	2.82	0.301	0.91		45.92
cg22124483	chr16	3709270	0.7843	0.7509	0.301	0.91	TRAP1	89.1
cg04347264	chr10	135051313	-2.177	2.085	0.301	0.91	VENTX	34.63
cg23879504	chr5	35183225	-1.499	1.435	0.301	0.91	PRLR	55.89
cg19585196	chr17	3626760	-0.2333	0.2234	0.301	0.91	ITGAE	3.33
cg18724816	chr7	98251111	-0.5887	0.5637	0.301	0.91	NPTX2	16.86
cg00467553	chr9	38391432	-1.144	1.095	0.301	0.91	ALDH1B1	61.87
cg26906418	chr1	204379804	-0.2059	0.1972	0.301	0.91	PPP1R15B	2.91
cg24852196	chr5	38448265	-1.218	1.166	0.301	0.91	EGFLAM	75.25
cg13235059	chr3	149192304	-1.275	1.221	0.301	0.91	TM4SF4	75.55
cg11464131	chr13	48649921	-1.074	1.029	0.301	0.91	MED4-AS1	81.26
cg12391665	chr3	185902959	-1.953	1.87	0.301	0.91	DGKG	69.55
cg24398822	chr6	41040505	-0.2431	0.2328	0.301	0.91	NFYA	2.94
cg13956518	chr12	40511665	-2.523	2.416	0.301	0.91		70.91
cg04962865	chr8	117059957	-4.103	3.928	0.301	0.91		70.16
cg15072309	chr15	58792291	-0.3652	0.3497	0.301	0.91	LOC101928694	93.63
cg19782158	chr8	36641197	-2.827	2.707	0.301	0.91	KCNU1	68.11
cg09829565	chr2	97459150	-0.615	0.5889	0.301	0.91	CNNM4	90.98
cg25214531	chr1	186423646	1.249	1.196	0.301	0.91	PDC	72.08
cg01200060	chr20	657283	1.901	1.82	0.301	0.91	SCRT2	35.23
cg14466723	chr11	38520495	-3.311	3.17	0.301	0.91		41.29
cg08214693	chr8	144885540	0.1604	0.1536	0.301	0.91	SCRIB	97.77
cg15796508	chr9	139839509	-1.001	0.9589	0.301	0.91	FBXW5	18.16
cg23815337	chr2	88459545	-0.3229	0.3092	0.301	0.91		4.22
cg23069253	chr19	54969554	-0.5072	0.4856	0.301	0.91	LENG8	93.5
cg26190759	chr17	42898112	-2.327	2.229	0.301	0.91	GJC1	58.51
cg23978473	chr6	3387815	2.018	1.933	0.301	0.91	SLC22A23	86.49
cg18461436	chr3	149096828	-0.4686	0.4487	0.301	0.91	TM4SF1	91.67
cg26551791	chrX	145076879	2.439	2.336	0.301	0.91	MIR888	25.35
cg23042158	chr1	19859237	2.204	2.111	0.301	0.91		87.71
cg05334190	chr13	44880206	-1.28	1.225	0.301	0.91		72.05
cg10995473	chr17	8872104	-2.472	2.367	0.301	0.91		68.32
cg22458269	chr13	76221088	-0.4288	0.4106	0.301	0.91	LMO7	92.61
cg19343663	chr8	141774493	-1.402	1.343	0.301	0.91	PTK2	32.78
cg25021359	chr7	123315035	1.628	1.559	0.301	0.91		26.74
cg06878730	chr11	2421770	-0.2964	0.2838	0.301	0.91	TSSC4	2.84
cg15331717	chr16	84297548	-0.6937	0.6642	0.301	0.91		91.36
cg13184177	chr1	27942087	0.1681	0.161	0.301	0.91	FGR	97.04
cg21114148	chr12	88444927	-0.3263	0.3125	0.301	0.91	CEP290	95.42
cg09860601	chr1	1374601	-0.9363	0.8966	0.301	0.91	VWA1	80.35
cg17201523	chr2	43387721	-1.109	1.062	0.301	0.91		64.76
cg22982702	chr3	4692511	-1.39	1.331	0.301	0.91	ITPR1	62.35
cg07820842	chr4	152682180	-0.5066	0.4851	0.301	0.91	PET112L	4.49
cg13018101	chr12	25921242	-1.506	1.442	0.301	0.91		73.59
cg06412030	chr13	113469310	-1.87	1.79	0.301	0.91	ATP11A	72.62
cg10388100	chr3	6167326	-1.606	1.538	0.301	0.91		77.91
cg02479266	chr2	113862824	-1.401	1.341	0.301	0.91		65.05
cg23009206	chr8	126237120	0.5332	0.5106	0.301	0.91	NSMCE2	90.66
cg09093858	chr8	101117952	0.9691	0.928	0.301	0.91	RGS22	80.67
cg12449685	chr11	124768950	2.291	2.194	0.301	0.91	ROBO4	44.39
cg23621689	chr6	31691685	-0.8257	0.7907	0.301	0.91	C6orf25	83.53
cg23460910	chr2	43396506	-1.936	1.854	0.301	0.91		19.59
cg14702231	chr8	11413234	-2.223	2.129	0.301	0.91	BLK	34.43
cg04721202	chr9	4750226	-1.354	1.296	0.301	0.91		28.69
cg06126503	chr2	171207814	-1.678	1.607	0.301	0.91	LOC101929753	84.5
cg09829983	chr2	7017698	-2.522	2.415	0.301	0.91	RSAD2	45.91
cg27093637	chr11	5410452	3.009	2.881	0.301	0.91	OR51M1	53.87
cg04735370	chr18	11885242	-0.2994	0.2867	0.301	0.91	GNAL	95.03
cg13720622	chr8	128937323	-0.3452	0.3306	0.301	0.91	PVT1	94.27
cg01605814	chr8	111151564	-1.145	1.096	0.301	0.91		89.49
cg03521044	chr7	20838564	-0.8994	0.8613	0.301	0.91		11.93
cg06042608	chr3	46918356	-0.8566	0.8203	0.301	0.91	PTH1R	73
cg19407684	chr2	225907831	-2.223	2.129	0.301	0.91	DOCK10	39.81
cg13485900	chr1	186704904	1.053	1.008	0.301	0.91		89.64
cg26889928	chr7	138145433	-0.2898	0.2775	0.301	0.91	TRIM24	4.03
cg16330247	chr2	5834638	-0.7255	0.6948	0.301	0.91	SOX11	5.3
cg06711830	chr3	169996520	0.9301	0.8907	0.301	0.91	PRKCI	85.74
cg04725637	chr1	17526102	-0.9885	0.9466	0.301	0.91		86.64
cg19490001	chr2	71212056	-1.21	1.159	0.301	0.91	ANKRD53	30.46
cg23158877	chr11	86012876	-0.8302	0.7951	0.301	0.91	C11orf73	10.14
cg22221831	chr12	15039397	0.9538	0.9134	0.301	0.91	MGP	20.14
cg26987645	chr1	203320386	-1.688	1.617	0.301	0.91	FMOD	26.84
cg03247748	chr2	157254895	-1.307	1.251	0.301	0.91		39.29
cg10028625	chr3	172494364	2.081	1.993	0.301	0.91	ECT2	69.88
cg21733854	chr19	58837770	-1.223	1.171	0.301	0.91	ZSCAN22	82.81
cg10715272	chr1	39981410	-3.316	3.176	0.301	0.91	BMP8A	28.92
cg22457842	chr2	48667618	-0.2358	0.2258	0.301	0.91	PPP1R21	2.59
cg27593438	chr12	48182848	-0.3418	0.3273	0.301	0.91	HDAC7	95.07
cg05102347	chr22	43020275	-0.7529	0.721	0.301	0.91	CYB5R3	88.63
cg01526578	chr7	137856316	-2.005	1.92	0.301	0.91		66.49
cg00216166	chr1	2707569	-2.359	2.259	0.301	0.91	TTC34	46.37
cg04790209	chr2	7274020	-1.41	1.351	0.301	0.91		89.01
cg22516213	chr1	28969570	0.2286	0.2189	0.301	0.91	TAF12	2.97
cg03208910	chr15	65621211	0.3314	0.3174	0.301	0.91	IGDCC3	95.1
cg05527292	chr3	69141365	-1.171	1.121	0.301	0.91	ARL6IP5	14.66
cg07893572	chr19	10738452	-1.129	1.081	0.301	0.91	SLC44A2	83.81
cg20219880	chr1	30885127	1.318	1.262	0.301	0.91		81.94
cg08160462	chr1	32238731	-1.104	1.058	0.301	0.91		80.45
cg20608959	chr16	72614755	-0.7505	0.7188	0.301	0.91	LINC01572	88.12
cg07715257	chr1	16479400	-2.398	2.296	0.301	0.91	EPHA2	49.47
cg01844045	chr4	38045690	-0.4671	0.4473	0.301	0.91	TBC1D1	91.61
cg08468599	chr1	2182126	-2.844	2.724	0.301	0.91	SKI	84.54
cg16649629	chr11	74780823	-1.439	1.378	0.301	0.91		73.69
cg15628955	chr10	112009083	-0.3523	0.3374	0.301	0.91	MXI1	94.24
cg26407307	chr13	32990913	0.6508	0.6233	0.301	0.91	N4BP2L1	93.82
cg07053641	chr4	5661997	-4.399	4.213	0.301	0.91	EVC2	51.91
cg06212412	chr6	30153374	-1.825	1.747	0.301	0.91	TRIM26	65.26
cg13797670	chr9	116135281	-0.8697	0.8329	0.301	0.91		87.18
cg03142185	chr3	93747559	1.574	1.507	0.301	0.91	STX19	25.4
cg15603096	chr8	28961450	-0.6376	0.6106	0.301	0.91	KIF13B	91.6
cg03898010	chr2	242716203	-1.353	1.296	0.301	0.91	GAL3ST2	44.76
cg15718642	chr2	105904491	-0.6013	0.5758	0.301	0.91	TGFBRAP1	90.79
cg25729913	chr4	46911183	-2.276	2.18	0.301	0.91	COX7B2	46.33
cg05680665	chr3	23635635	8.94	8.562	0.301	0.91	MIR548AC	26.86
cg04556868	chr3	30936316	2.909	2.786	0.301	0.91	GADL1	34.88
cg05663031	chr3	187453721	-1.41	1.351	0.301	0.91	BCL6	52.33
cg12076350	chr6	31275791	-2.916	2.793	0.301	0.91		33.67
cg25361844	chr11	65405362	-0.2854	0.2734	0.301	0.91	SIPA1	3.63
cg16494848	chr3	64193269	1.554	1.489	0.301	0.91	PRICKLE2	78.36
cg22966833	chr19	50269847	-0.3044	0.2915	0.301	0.91	AP2A1	3.82
cg10002133	chr15	88798448	-1.564	1.498	0.301	0.91	NTRK3	16.36
cg26322872	chr8	94872093	0.1572	0.1506	0.301	0.91		97.55
cg07379000	chr17	76183357	-0.5765	0.5521	0.301	0.91	AFMID	7.68
cg15705714	chr1	34341052	-2.286	2.189	0.301	0.91	CSMD2-AS1	71.13
cg02681763	chr12	111355418	-1.534	1.469	0.301	0.91	MYL2	32.46
cg05724492	chr16	979662	-3.809	3.648	0.301	0.91	LMF1	72.06
cg17507485	chr10	79581377	-1.05	1.005	0.301	0.91	DLG5	64.17
cg08641078	chr12	120313949	-0.5206	0.4986	0.301	0.91	CIT	90.05
cg08545854	chr11	41481164	-3.754	3.595	0.301	0.91	LRRC4C	36.13
cg18009798	chr11	61560220	-0.3388	0.3245	0.301	0.91	MIR611	3.25
cg27648095	chr21	33762341	-0.6992	0.6696	0.301	0.91	URB1	88.22
cg10536953	chr5	178899850	1.244	1.192	0.301	0.91		36.27
cg16908501	chr1	23212017	-0.9576	0.9171	0.301	0.91	EPHB2	83.13
cg26892003	chr4	25533492	-0.966	0.9252	0.301	0.91		82.72
cg09546172	chr21	43933663	-0.4103	0.393	0.301	0.91	SLC37A1	7.37
cg05617814	chr10	124133582	-0.3183	0.3048	0.301	0.91	PLEKHA1	4.33
cg18713316	chr1	154732860	-1.767	1.692	0.301	0.91	KCNN3	23.58
cg10928038	chr11	125138186	3.137	3.004	0.301	0.91	PKNOX2	59.97
cg07684566	chr2	208424991	-0.3565	0.3415	0.301	0.91	CREB1	93.53
cg07892789	chr22	48536923	0.9269	0.8878	0.301	0.91		28.99
cg09604501	chr4	40464621	-0.8852	0.8478	0.301	0.91	RBM47	84.57
cg01465069	chr2	219942789	-0.3808	0.3647	0.301	0.91	NHEJ1	94.85
cg01072969	chr19	51108274	1.648	1.578	0.301	0.91	SNAR-F	18.95
cg27454408	chr16	69269459	-0.7686	0.7362	0.301	0.91	SNTB2	86.73
cg24543544	chr7	939202	1.172	1.123	0.301	0.91	ADAP1	30.62
cg07085895	chr11	19262124	-0.3516	0.3368	0.301	0.91	E2F8	5.31
cg20571513	chr2	242598767	-1.014	0.9716	0.301	0.92	ATG4B	74.71
cg02631680	chr6	44094852	0.2299	0.2202	0.301	0.92	TMEM63B	2.39
cg03725120	chr7	25820701	-1.442	1.381	0.301	0.92		86.25
cg03842309	chr9	75207672	-2.14	2.05	0.301	0.92	TMC1	47.69
cg12703078	chr16	30988710	-0.2586	0.2477	0.301	0.92	SETD1A	95.05
cg14626483	chr18	74535991	-1.748	1.674	0.301	0.92	ZNF236	38.84
cg11132751	chrX	51149970	-1.767	1.693	0.301	0.92	CXorf67	45.31
cg14918928	chr7	111029120	-0.4095	0.3922	0.301	0.92	IMMP2L	94.21
cg11767185	chrX	96898037	-1.506	1.443	0.301	0.92		88.42
cg05436500	chr9	117267399	-0.9098	0.8715	0.301	0.92	DFNB31	8
cg11377820	chr16	57481762	0.2751	0.2635	0.301	0.92	CIAPIN1	3.18
cg19713565	chr19	4048427	-0.4927	0.4719	0.301	0.92	ZBTB7A	94.36
cg02079181	chr1	206290094	-0.7745	0.7419	0.301	0.92	C1orf186	90.5
cg07472835	chr1	53280203	-1.268	1.214	0.301	0.92	ZYG11B	44.66
cg04972575	chr6	25890594	-1.217	1.166	0.301	0.92		76.56
cg25134556	chr2	137005937	-1.172	1.123	0.301	0.92		34.86
cg10823320	chr12	111537549	1.458	1.396	0.301	0.92	CUX2	46.24
cg15455797	chr10	52346238	-1.042	0.9982	0.301	0.92	SGMS1	69.78
cg05224707	chr5	171881549	0.4018	0.3849	0.301	0.92	SH3PXD2B	4.71
cg04554121	chr19	51402860	1.647	1.578	0.301	0.92		68.28
cg18810691	chr7	151130479	-0.9307	0.8915	0.301	0.92	CRYGN	80.64
cg07741821	chr7	26577897	1.323	1.268	0.301	0.92	KIAA0087	71.34
cg07119404	chr11	117187223	-0.7416	0.7103	0.301	0.92	BACE1	16.02
cg12409239	chr4	140810584	-1.569	1.503	0.301	0.92	MAML3	51.65
cg22337208	chr12	53451338	-0.3541	0.3392	0.301	0.92	TNS2	93.91
cg18887142	chr20	47835750	-0.266	0.2548	0.301	0.92	DDX27	3.77
cg25534244	chr17	53341098	2.329	2.231	0.301	0.92	HLF	23.75
cg05739167	chr2	111489847	-1.012	0.9695	0.301	0.92	ACOXL	29.01
cg07236691	chr8	120599284	-1.533	1.469	0.301	0.92	ENPP2	74.03
cg18221467	chr1	92952189	0.1322	0.1266	0.301	0.92	GFI1	1.84
cg02014799	chr12	104669667	-1.303	1.248	0.301	0.92	TXNRD1	72.3
cg01679157	chr12	117664252	-1.567	1.501	0.301	0.92	NOS1	36.16
cg22237018	chr13	93990004	-2.055	1.969	0.301	0.92	GPC6	20.95
cg07801378	chr19	11562021	-0.8119	0.7777	0.301	0.92		70.35
cg22800959	chr6	32020477	-1.965	1.883	0.301	0.92	TNXB	82.43
cg13922442	chr7	38312366	-0.4323	0.4141	0.301	0.92	TARP	93.46
cg01184452	chr7	128480934	-2.135	2.045	0.301	0.92	FLNC	53.5
cg06271190	chr17	53800041	-1.433	1.372	0.301	0.92	TMEM100	32.9
cg23073431	chr11	95546074	-1.153	1.104	0.301	0.92	CEP57	77.1
cg20786330	chr8	128575839	1.646	1.577	0.301	0.92		67
cg16500631	chr11	76749638	-0.7592	0.7272	0.301	0.92	B3GNT6	29.7
cg02755516	chr18	12321430	-0.4571	0.4378	0.301	0.92	TUBB6	93.75
cg13595739	chr9	37340211	-0.2901	0.2779	0.301	0.92	ZCCHC7	94.3
cg14613677	chr1	42045708	-1.523	1.459	0.301	0.92	HIVEP3	67.68
cg20322766	chr2	7999224	-3.396	3.253	0.301	0.92		67.49
cg18407008	chr8	42235992	-0.72	0.6897	0.301	0.92	DKK4	84.56
cg05289658	chr13	103458514	-0.5355	0.513	0.301	0.92	BIVM	89.18
cg19882881	chr1	84743214	0.3782	0.3622	0.301	0.92		93.3
cg13696436	chr10	131695094	-2.586	2.478	0.301	0.92	EBF3	77.29
cg23788856	chr1	204159729	-1.865	1.786	0.301	0.92	KISS1	33.27
cg10162217	chr1	150293259	-0.9748	0.9338	0.301	0.92	PRPF3	82.16
cg27295163	chr3	125797734	-1.026	0.9828	0.301	0.92	SLC41A3	76.39
cg12283875	chr15	59734208	-0.8261	0.7913	0.301	0.92	FAM81A	85.02
cg22144794	chr21	16537128	-0.8437	0.8082	0.301	0.92		22.07
cg24130497	chrX	73899450	-1.172	1.122	0.301	0.92		88.56
cg03655564	chr5	16441892	-0.8834	0.8462	0.301	0.92	LOC101929505	89.23
cg09738574	chr2	233923669	-1.007	0.9648	0.301	0.92	INPP5D	81.51
cg10169797	chr1	204681747	-1.159	1.111	0.301	0.92		25.49
cg13006360	chr4	175752781	1.989	1.905	0.301	0.92		45.83
cg25367789	chr22	37359942	-0.4481	0.4293	0.301	0.92	LL22NC01-81G9.3	94.07
cg11002709	chr12	56923557	-1.042	0.9979	0.301	0.92	RBMS2	34.62
cg27251926	chrX	15353768	0.1388	0.133	0.301	0.92	PIGA	1.86
cg11849255	chr4	77343058	-2.296	2.2	0.301	0.92		79.47
cg23915782	chr10	98135794	-1.388	1.33	0.301	0.92	TLL2	62.4
cg15015996	chr1	3382565	-0.8447	0.8092	0.301	0.92	ARHGEF16	76.13
cg08196963	chr9	27524073	0.4358	0.4175	0.301	0.92	IFNK	91.69
cg12888878	chr1	6276210	-0.6637	0.6358	0.301	0.92	RNF207	89.69
cg01038877	chr10	101311007	-1.417	1.357	0.301	0.92		72.37
cg20464973	chr22	24952920	-1.531	1.467	0.301	0.92	SNRPD3	32.2
cg23455002	chr10	13388178	-1.226	1.175	0.301	0.92	SEPHS1	65.11
cg18331165	chr19	3961765	0.6085	0.5829	0.301	0.92	MIR637	90.11
cg25371332	chr2	10688317	-0.896	0.8584	0.301	0.92		24.06
cg17489163	chr1	98341819	-2.799	2.681	0.301	0.92	DPYD	62.22
cg04656889	chr17	37862986	-0.33	0.3161	0.301	0.92	ERBB2	94.94
cg08255712	chr1	207224447	0.7077	0.6779	0.301	0.92	YOD1	1.55
cg19716304	chr12	122399758	-0.9158	0.8773	0.301	0.92	WDR66	90.17
cg19251737	chr1	9795376	-0.4484	0.4296	0.301	0.92	CLSTN1	92.66
cg25014224	chr1	29474864	-0.844	0.8086	0.301	0.92	SFRS4	88.94
cg00716254	chr2	122406912	-0.4585	0.4393	0.301	0.92	CLASP1	6.04
cg19883936	chr3	26057328	-1.993	1.909	0.301	0.92		33.32
cg02558625	chr13	110951418	-1.037	0.9936	0.301	0.92	COL4A1	86.28
cg04062767	chr12	130958162	-0.95	0.9101	0.301	0.92	RIMBP2	23.98
cg16162668	chr4	122873147	-0.2014	0.193	0.301	0.92	TRPC3	2.2
cg09937388	chr7	28279278	-1.596	1.529	0.301	0.92	JAZF1-AS1	53.05
cg13954174	chr16	81069303	-0.3301	0.3163	0.301	0.92	ATMIN	3.42
cg07148024	chr1	15753347	-0.5247	0.5026	0.301	0.92	EFHD2	90.97
cg08697944	chrX	51637845	-2.015	1.931	0.301	0.92	MAGED1	36.53
cg17767036	chr22	37669670	-0.5642	0.5405	0.301	0.92		6.11
cg01066011	chr14	39744739	-0.8119	0.7778	0.301	0.92	CTAGE5	83.47
cg06848244	chr9	94249886	1.253	1.201	0.301	0.92		87.96
cg00778921	chr14	91800173	0.3692	0.3537	0.301	0.92	CCDC88C	94.47
cg06498168	chr19	6159781	-1.722	1.649	0.301	0.92	ACSBG2	87.3
cg04692024	chr15	59457219	0.509	0.4876	0.301	0.92	MYO1E	91.83
cg12717963	chr5	180622179	-0.3191	0.3057	0.301	0.92	TRIM7	94.37
cg17520947	chr4	79857189	-0.2435	0.2333	0.301	0.92	PAQR3	95.33
cg09483455	chr19	45180808	-0.5611	0.5376	0.301	0.92	CEACAM19	16.52
cg21845794	chr7	4802351	-1.73	1.657	0.301	0.92	FOXK1	66.9
cg16342620	chr3	159493194	1.636	1.568	0.301	0.92	SCHIP1	82.75
cg13874838	chr2	27008853	-0.173	0.1657	0.301	0.92	CENPA	2.38
cg12953445	chr16	87056872	-2.686	2.573	0.301	0.92		40.58
cg19211880	chr3	134088357	1.665	1.595	0.301	0.92	AMOTL2	82.93
cg05936667	chr16	89992136	-0.3838	0.3677	0.301	0.92	TUBB3	5.4
cg14106353	chr4	107338409	-1.551	1.486	0.301	0.92		76.94
cg26972485	chr1	151680529	-1.51	1.447	0.301	0.92	CELF3	89.36
cg15633679	chr10	134421801	-0.4071	0.39	0.301	0.92	INPP5A	92.86
cg21549477	chr15	52197813	-0.4292	0.4112	0.301	0.92	TMOD3	90.88
cg01706940	chr11	47545602	-1.493	1.431	0.301	0.92	CELF1	61.34
cg19477942	chr21	42064785	-1.402	1.344	0.301	0.92	DSCAM	90.47
cg06636340	chr22	46005129	-0.2802	0.2684	0.301	0.92		95.89
cg04514738	chr16	56906201	0.4275	0.4096	0.301	0.92	SLC12A3	92.87
cg01026330	chr3	125012497	-0.471	0.4512	0.301	0.92	ZNF148	92.76
cg19430553	chr18	46459934	-0.8014	0.7678	0.301	0.92	SMAD7	87.81
cg07402003	chr16	52503883	3.208	3.074	0.301	0.92	TOX3	50.47
cg18026072	chr10	35016204	-0.719	0.6888	0.301	0.92	PARD3	88.78
cg27091643	chr12	64977593	-0.4214	0.4038	0.301	0.92		5.21
cg05790658	chr4	143748032	-0.4762	0.4562	0.301	0.92	INPP4B	92.23
cg08253296	chr5	74907592	-3.89	3.727	0.301	0.92		41.78
cg16089114	chr2	109013512	-2.162	2.072	0.301	0.92		54.38
cg01422476	chr16	1922425	0.1368	0.1311	0.301	0.92	C16orf73	2.03
cg22007110	chr7	30737599	-1.298	1.244	0.301	0.92		55.01
cg09108191	chr6	117923832	-0.44	0.4216	0.301	0.92	GOPC	4.52
cg26843794	chr8	12651598	-0.9873	0.946	0.301	0.92	LINC00681	89.58
cg19030814	chr1	232600205	-0.9103	0.8722	0.301	0.92	SIPA1L2	82.65
cg17708156	chr7	150712815	0.3761	0.3604	0.301	0.92	ATG9B	92.8
cg16400017	chr14	37125155	1.72	1.648	0.301	0.92		17.75
cg25798958	chr12	11660335	-2.31	2.214	0.301	0.92		65.61
cg00280799	chr7	149465477	-2.051	1.965	0.301	0.92	ZNF467	67.32
cg03479706	chr3	141297081	-0.4461	0.4274	0.301	0.92	RASA2	91.85
cg18480656	chr8	23029296	1.748	1.675	0.301	0.92		43.29
cg17595116	chr11	43417089	-0.9118	0.8736	0.301	0.92	TTC17	85.37
cg05643453	chr1	160159453	-0.8896	0.8524	0.301	0.92	CASQ1	81.22
cg18081303	chr12	123406847	-0.9076	0.8696	0.301	0.92	ABCB9	86.43
cg00887902	chr8	56436393	-1.084	1.039	0.301	0.92	XKR4	26.85
cg02667748	chr1	200344149	-1.233	1.181	0.301	0.92	LINC00862	79.37
cg23380399	chr16	4234458	-0.4524	0.4335	0.301	0.92		5.23
cg07117311	chr16	67966314	-0.9028	0.865	0.301	0.92	CTRL	60.78
cg20959907	chr7	111368847	2.823	2.705	0.301	0.92	DOCK4	77.92
cg02703627	chr12	34488920	1.297	1.243	0.301	0.92		22.77
cg00301555	chr10	98366681	-1.098	1.052	0.301	0.92	PIK3AP1	83.73
cg05064078	chr21	47393688	-1.635	1.567	0.301	0.92		7.9
cg10121601	chr1	47698126	-1.439	1.379	0.301	0.92		11.5
cg13767695	chr16	89238018	0.1563	0.1498	0.301	0.92	CDH15	2.7
cg15344011	chr10	98425328	-1.278	1.224	0.301	0.92	PIK3AP1	78.8
cg19414981	chr10	34663822	-1.404	1.345	0.301	0.92	PARD3	69.64
cg02530011	chr11	17235677	-0.6241	0.598	0.301	0.92		90.77
cg09791791	chr11	26644259	-1.685	1.615	0.301	0.92	ANO3	74.72
cg11201539	chr14	23707002	1.132	1.084	0.301	0.92		13.6
cg16911981	chr7	70061135	0.3965	0.3799	0.301	0.92	AUTS2	2.56
cg27366353	chr19	5477638	-1.073	1.028	0.301	0.92		74.39
cg16477744	chr7	157367142	-1.894	1.815	0.301	0.92	PTPRN2	46.51
cg06925185	chr21	32006576	-2.497	2.393	0.301	0.92	KRTAP20-2	39.68
cg17560527	chr6	564068	-1.479	1.417	0.301	0.92	EXOC2	56.3
cg11327992	chr8	61688953	-0.3611	0.346	0.301	0.92	CHD7	94.68
cg07650061	chr18	7359562	-1.047	1.003	0.301	0.92		24.33
cg14862678	chr5	138452165	-0.4038	0.3869	0.301	0.92	SIL1	93.7
cg16601151	chr16	19079341	0.1185	0.1136	0.301	0.92	COQ7	1.49
cg02867145	chr3	53162890	-1.267	1.214	0.301	0.92	RFT1	30.11
cg26550330	chr1	228396009	-0.8159	0.7818	0.301	0.92	OBSCN	37.28
cg01301842	chr5	156815746	-1.114	1.067	0.301	0.92	CYFIP2	66.67
cg10832417	chr14	74315602	0.6208	0.5949	0.301	0.92		78.82
cg01963618	chr6	1102332	-3.097	2.968	0.301	0.92	LOC285768	50.08
cg10706542	chr13	52336040	-0.2883	0.2763	0.301	0.92	WDFY2	94.29
cg03237507	chr4	169241417	1.079	1.034	0.301	0.92	DDX60	77.54
cg24524379	chr3	46600244	-1.293	1.239	0.301	0.92	LRRC2	12.73
cg12589456	chr6	32034447	-1.737	1.664	0.301	0.92	TNXB	48.22
cg16437211	chr8	142844692	-2.521	2.416	0.301	0.92		53.41
cg24557048	chr1	2063799	-1.468	1.406	0.301	0.92	PRKCZ	54.59
cg15334456	chr3	10290272	0.1458	0.1397	0.301	0.92	TATDN2	2.03
cg20327645	chr19	46476983	-0.4423	0.4238	0.301	0.92	NOVA2	5.01
cg23988375	chr6	170584106	-1.124	1.077	0.301	0.92		64.5
cg02176460	chr17	78143797	-0.7742	0.7418	0.301	0.92	CARD14	27.47
cg27239579	chr15	35088407	-2.411	2.31	0.301	0.92	ACTC1	55.61
cg00805678	chr1	36867900	-0.4247	0.407	0.301	0.92		94.41
cg22462000	chr19	54290434	0.705	0.6756	0.301	0.92	MIR372	86.7
cg14639567	chr2	238252256	2.544	2.438	0.301	0.92	COL6A3	80.64
cg18224262	chr18	56436255	-0.9643	0.924	0.301	0.92		31.92
cg16281086	chr19	18581742	-0.7029	0.6735	0.301	0.92	ELL	87.13
cg05237045	chr2	95871578	-1.063	1.019	0.301	0.92		77.56
cg25091639	chr12	121775323	-0.5931	0.5683	0.301	0.92	ANAPC5	92.11
cg23650385	chr18	1270312	-0.7653	0.7333	0.301	0.92	LINC00470	93.32
cg02948314	chr15	79339307	-0.947	0.9075	0.301	0.92	RASGRF1	86.6
cg14194631	chr14	62187266	-0.7344	0.7037	0.301	0.92	HIF1A	84.62
cg03554671	chr7	5492828	-2.523	2.417	0.301	0.92		49.11
cg06130923	chr1	172608704	1.697	1.626	0.301	0.92		61.25
cg07208456	chr14	39336920	-0.4473	0.4286	0.301	0.92	LINC00639	4.37
cg16000081	chr9	15432572	-0.3738	0.3582	0.301	0.92	SNAPC3	92.48
cg03739340	chr2	1720509	2.088	2.001	0.301	0.92	PXDN	50.45
cg19858882	chr17	30683220	-1.578	1.512	0.301	0.92	ZNF207	54.92
cg22499219	chr2	8177070	2.446	2.344	0.301	0.92	LINC00299	56.08
cg08526519	chr15	22921405	-0.8603	0.8244	0.301	0.92	CYFIP1	35.07
cg03734252	chr2	20527084	-1.113	1.067	0.301	0.92	PUM2	71.54
cg25656978	chrX	48432846	-1.675	1.605	0.301	0.92	RBM3	11.18
cg03626668	chr11	66676568	-0.6353	0.6088	0.301	0.92	PC	84.92
cg15965643	chr7	22233547	2.68	2.568	0.301	0.92	RAPGEF5	58.7
cg02812989	chr1	153330350	-1.168	1.119	0.301	0.92	S100A9	25.7
cg21092177	chr17	73128031	-0.3889	0.3726	0.301	0.92	NT5C	4.92
cg11431354	chr20	37082571	-1.246	1.194	0.301	0.92		57
cg04902004	chr14	91711165	-1.187	1.137	0.301	0.92	GPR68	49.44
cg20197819	chr1	117574326	-1.418	1.359	0.301	0.92	CD101	85.24
cg13383819	chr15	71506968	0.8266	0.7921	0.301	0.92	THSD4	90.95
cg17475467	chr1	55316769	-1.178	1.129	0.301	0.92	DHCR24	80.99
cg18836977	chr15	49338376	0.3691	0.3537	0.301	0.92	SECISBP2L	4.19
cg20660627	chr3	16555412	-0.324	0.3104	0.301	0.92	RFTN1	4.62
cg03022149	chr17	17268830	-0.9409	0.9017	0.301	0.92		40.34
cg08880703	chr14	75705655	4.665	4.471	0.301	0.92		77.47
cg00718541	chr16	2336855	-1.635	1.567	0.301	0.92	ABCA3	65.65
cg24599037	chr3	113405689	-1.098	1.052	0.301	0.92	KIAA2018	82.1
cg04899500	chr19	48965791	-0.9963	0.9548	0.301	0.92	KCNJ14	82.93
cg21821726	chr22	50170866	0.9755	0.9348	0.301	0.92	BRD1	92.79
cg08215390	chr15	83620901	-0.4879	0.4675	0.301	0.92	HOMER2	7.33
cg12612445	chr21	46353573	-2.11	2.022	0.301	0.92	C21orf67	76.17
cg15786971	chr19	55795459	-0.2134	0.2045	0.301	0.92	BRSK1	4.81
cg15039036	chr6	31646262	-1.003	0.9613	0.301	0.92	LY6G5C	46.57
cg24143480	chr13	99306139	-1.762	1.689	0.301	0.92		44
cg16824405	chr12	56349324	-1.188	1.138	0.301	0.92	PMEL	61.07
cg18888236	chr2	225151579	-1.361	1.304	0.301	0.92		76.56
cg09554774	chr12	49215832	-1.157	1.109	0.301	0.92	CACNB3	77.52
cg06701235	chr13	20701366	-2.494	2.39	0.301	0.92		59.08
cg27610250	chr5	110074219	2.905	2.784	0.301	0.92	SLC25A46	9.78
cg02891574	chr19	58986999	-1.519	1.455	0.301	0.92	ZNF446	24.05
cg14788334	chr1	26606110	-1.085	1.04	0.301	0.92	SH3BGRL3	58.94
cg09813090	chr17	38938797	-0.5773	0.5532	0.301	0.92	KRT27	91.12
cg10534487	chr13	113741490	-1.582	1.516	0.301	0.92	MCF2L	51.03
cg00664117	chr6	18752614	-2.317	2.221	0.301	0.92		56.78
cg21125611	chr3	160994303	-0.6478	0.6208	0.301	0.92		88.67
cg10318080	chr2	122468163	-1.016	0.974	0.301	0.92		63.15
cg22861691	chr1	153643822	-0.4592	0.4401	0.301	0.92	ILF2	4.33
cg08997904	chr10	77032999	-1.058	1.014	0.301	0.92		37.24
cg22232492	chr20	12152900	2.159	2.069	0.301	0.92		66.06
cg20608028	chr13	27572412	-0.932	0.8932	0.301	0.92		41.07
cg27651924	chr1	209722130	-0.9937	0.9523	0.301	0.92		78.87
cg05661459	chr11	107719589	0.4321	0.4141	0.301	0.92	SLC35F2	93.77
cg17319576	chr1	86047239	-0.4233	0.4056	0.301	0.92	CYR61	3.67
cg26643347	chr1	16302949	-1.125	1.078	0.301	0.92	ZBTB17	31.06
cg22406758	chr11	631684	0.7892	0.7563	0.301	0.92		76.13
cg06758327	chr1	185130427	-0.8388	0.8039	0.301	0.92	C1orf26	78.2
cg11242774	chr20	52956884	-1.74	1.668	0.301	0.92		52.79
cg21743867	chr19	11215999	-0.8916	0.8544	0.301	0.92	LDLR	81.19
cg13907034	chr2	67487793	-1.578	1.513	0.301	0.92	LOC102800447	35.14
cg07656484	chr19	17275550	-0.9232	0.8848	0.301	0.92	MYO9B	71.85
cg07483366	chr6	28235090	0.555	0.5319	0.301	0.92	ZSCAN26	6.72
cg04385035	chr5	175921008	-0.3318	0.3179	0.301	0.92	FAF2	93.12
cg11803803	chr1	28775373	-0.3003	0.2878	0.301	0.92	PHACTR4	94.26
cg11112979	chr16	66260403	-1.453	1.392	0.301	0.92		73.77
cg08597857	chr8	43051185	-0.3514	0.3368	0.301	0.92	HGSNAT	94.03
cg12942337	chr2	129197498	-1.141	1.093	0.301	0.92		82.67
cg13538362	chr11	10829108	-0.3025	0.29	0.301	0.92	EIF4G2	3.69
cg00167654	chr17	5973536	0.2242	0.2149	0.301	0.92	WSCD1	4.13
cg03350439	chr1	231299033	-1.372	1.315	0.301	0.92	TRIM67	16.11
cg13273548	chr21	35285685	0.2421	0.232	0.301	0.92	ATP5O	95.63
cg25009553	chr8	39306637	-3.066	2.938	0.301	0.92		54.27
cg17233089	chr18	56697438	-1.169	1.12	0.301	0.92		47.04
cg26662969	chr10	34994129	1.333	1.278	0.301	0.92	PARD3	79.52
cg07201754	chr1	39491318	0.7234	0.6933	0.301	0.92	NDUFS5	87.01
cg06724758	chr8	1724898	-0.6279	0.6018	0.301	0.92	CLN8	88.62
cg15030378	chr17	17726965	1.12	1.073	0.301	0.92	SREBF1	3.58
cg10038087	chr10	98273594	-0.3491	0.3346	0.301	0.92	TLL2	4.68
cg11504740	chr11	67220043	-1.231	1.18	0.301	0.92	GPR152	74.53
cg09777014	chr12	104849435	-0.2899	0.2778	0.301	0.92	CHST11	95.1
cg26956799	chr19	584425	-0.5568	0.5337	0.301	0.92		12.89
cg13567310	chr18	9137445	0.2986	0.2862	0.301	0.92	NDUFV2-AS1	2.5
cg02917016	chr13	46401058	-1.225	1.174	0.301	0.92	SIAH3	75.76
cg07218390	chr1	38707017	1.265	1.212	0.301	0.92		31.58
cg21332420	chr3	58191826	-1.219	1.168	0.301	0.92	DNASE1L3	34.45
cg18655494	chr20	14542753	1.471	1.409	0.301	0.92	MACROD2-IT1	79.64
cg09485506	chr5	1473510	-0.5728	0.549	0.301	0.92	LPCAT1	92.76
cg22467473	chr5	95056372	-0.8095	0.7758	0.301	0.92		86.24
cg07897063	chr11	12714385	-1.277	1.224	0.301	0.92	TEAD1	65.89
cg04343927	chr4	1167423	0.8806	0.844	0.301	0.92	LOC100130872-SPON2	10.23
cg24574592	chr5	38447071	0.4419	0.4236	0.301	0.92	EGFLAM	92.96
cg14591460	chr19	51512895	-1.866	1.788	0.301	0.92	KLK9	27.56
cg12475934	chr3	176839009	-0.7232	0.6931	0.301	0.92	TBL1XR1	82.7
cg15838509	chr12	125313685	-0.816	0.7821	0.301	0.92	SCARB1	26.41
cg26399005	chr16	90130120	-2.341	2.244	0.301	0.92	PRDM7	48.57
cg02398663	chr18	45663510	-0.447	0.4284	0.301	0.92		3.86
cg22831335	chr14	72219892	-0.2403	0.2303	0.301	0.92		3.52
cg18865075	chr19	40276380	-1.046	1.003	0.301	0.92	LEUTX	89.12
cg04444591	chr15	31616179	0.4232	0.4056	0.301	0.92		92.4
cg05345349	chr2	208676802	-0.6587	0.6313	0.301	0.92		86.92
cg07659975	chr6	71276385	-0.3403	0.3262	0.301	0.92	SDHAF4	4.12
cg17747175	chr3	45298091	-0.3679	0.3526	0.301	0.92		93.14
cg11871050	chr15	52477794	-1.11	1.064	0.301	0.92	GNB5	73.96
cg02063759	chr1	119543295	-3.134	3.004	0.301	0.92		27.31
cg06663970	chr17	60500194	-0.9696	0.9293	0.301	0.92	METTL2A	57.44
cg09860396	chr20	3688875	-0.4031	0.3864	0.301	0.92	SIGLEC1	94.76
cg23391372	chr7	1017637	-0.9285	0.89	0.301	0.92		88.42
cg26425548	chr19	42482824	-0.6406	0.614	0.301	0.92	ATP1A3	26.49
cg15932367	chr1	187011828	2.636	2.526	0.301	0.92		49.58
cg05902246	chr11	124713685	-1.785	1.711	0.301	0.92		38.44
cg14265220	chr9	137293328	-0.27	0.2588	0.301	0.92	RXRA	95.51
cg27530000	chr2	25715109	-1.124	1.077	0.301	0.92	DTNB	83.64
cg26022159	chr3	23484930	1.139	1.092	0.301	0.92	UBE2E2	88.7
cg25479497	chr4	2665187	-2.681	2.57	0.301	0.92	FAM193A	46.11
cg01304575	chr20	43380866	1.271	1.218	0.301	0.92	RIMS4	36.25
cg05165907	chr6	140007645	-1.115	1.068	0.301	0.92		37.2
cg07781976	chr16	59461498	-2.519	2.415	0.301	0.92		31.26
cg19428589	chr16	1048154	-2.009	1.925	0.301	0.92		43.06
cg17528245	chr2	1576261	-2.212	2.12	0.301	0.92		58.74
cg26112996	chr13	114198455	-0.6905	0.6619	0.301	0.92	TMCO3	93.06
cg08899266	chr19	7910060	-1.005	0.9629	0.301	0.92	EVI5L	83.27
cg09744016	chr5	53606361	-0.3226	0.3092	0.301	0.92	ARL15	3.16
cg11365072	chr5	154392274	-0.8815	0.8449	0.301	0.92	KIF4B	10.53
cg23718566	chr20	10546013	-0.5377	0.5154	0.301	0.92	SLX4IP	92.75
cg10930101	chr17	62085466	-1.16	1.112	0.301	0.92	ICAM2	75.53
cg12652240	chr9	113188514	1.181	1.132	0.301	0.92	SVEP1	84.02
cg12529275	chr11	19367531	-2.109	2.022	0.301	0.92		47.19
cg17932163	chr14	54650421	-0.5037	0.4828	0.301	0.92		90.3
cg05761882	chr1	223901187	4.65	4.457	0.301	0.92	CAPN2	68.52
cg25830308	chr11	103571389	1.713	1.642	0.301	0.92		22.19
cg13759533	chr12	52720900	-1.378	1.32	0.301	0.92		64.54
cg20919854	chr10	34584292	-1.137	1.09	0.301	0.92	PARD3	70.13
cg22846863	chr8	77753014	-2.491	2.387	0.301	0.92	ZFHX4	50.3
cg12458979	chr12	54324491	-2.523	2.419	0.301	0.92		29.23
cg23238147	chr1	15439013	-1.098	1.052	0.301	0.92	KIAA1026	25.35
cg09481404	chr15	53087316	-2.389	2.29	0.301	0.92		32
ch.2.1546374F	chr2	68387810	-0.6516	0.6246	0.301	0.92	PNO1	6.82
cg18470456	chr13	96204493	1.433	1.374	0.301	0.92	CLDN10	83.55
cg26889362	chr1	183773887	-0.9619	0.9221	0.301	0.92	RGL1	16.11
cg11558102	chr16	56554074	0.3215	0.3082	0.301	0.92	BBS2	3.82
cg15540862	chr2	40783341	2.61	2.502	0.301	0.92		71.98
cg09922947	chr19	34050176	-1.288	1.235	0.301	0.92		40.81
cg23542284	chr19	19314328	-1.012	0.9698	0.301	0.92	NR2C2AP	5.74
ch.7.1973356R	chr7	94051183	-0.6532	0.6262	0.301	0.92	COL1A2	7.26
cg21841682	chr14	69445844	0.1298	0.1244	0.301	0.92	ACTN1	1.52
cg18628104	chrX	128571558	-1.155	1.108	0.301	0.92		64.71
cg08689075	chrX	153523851	-3.371	3.231	0.301	0.92	TEX28	54.01
cg25029035	chr1	207669003	-1.813	1.738	0.301	0.92	CR1	70.4
cg24120800	chr3	100455446	-1.481	1.42	0.301	0.92	TFG	68.33
cg06937548	chr11	34938143	0.1733	0.1661	0.301	0.92	PDHX	2.38
cg00696685	chr8	144947335	-1.381	1.324	0.301	0.92	EPPK1	75.93
cg26413987	chr12	121124951	0.1216	0.1165	0.301	0.92	MLEC	1.67
cg20265625	chr4	26324308	-0.7533	0.7221	0.301	0.92	RBPJ	87.24
cg21263208	chr1	247285935	-1.096	1.051	0.301	0.92		32.72
cg02355366	chr16	15603103	-1.879	1.802	0.301	0.92	C16orf45	48.13
cg21228103	chr13	66187509	2.171	2.081	0.301	0.92		23.82
cg25515684	chr20	4068770	-1.224	1.173	0.301	0.92		50.18
cg01450606	chr8	26218535	-0.753	0.7218	0.301	0.92	PPP2R2A	87.68
cg10645377	chrX	153659893	1.039	0.9956	0.301	0.92	ATP6AP1	87.95
cg11651274	chr1	200042012	-2.123	2.035	0.301	0.92	NR5A2	57.86
cg15516165	chr14	31348753	-0.4565	0.4376	0.301	0.92	COCH	92.47
cg18934701	chr14	101719855	-1.582	1.516	0.301	0.92		60.45
cg14777972	chr14	57735262	0.1843	0.1767	0.301	0.92	MUDENG	3.23
cg09087901	chr6	161123803	2.538	2.433	0.301	0.92	PLG	45.64
cg17781983	chr7	13506380	-2.331	2.235	0.301	0.92		66.38
cg05449741	chr13	109904638	-1.28	1.227	0.301	0.92		80.24
cg22725635	chr12	111170838	0.8365	0.8019	0.301	0.92	PPP1CC	82.9
cg18496440	chr5	158532302	-1.826	1.751	0.301	0.92		47.53
cg12796186	chr1	10458599	0.1247	0.1196	0.301	0.92	PGD	1.76
cg12438392	chr2	122513569	-1.446	1.386	0.301	0.92	TSN	25.55
cg25306087	chr17	72920362	-0.8616	0.826	0.301	0.92	OTOP2	6.23
cg22872989	chr1	27709900	0.1627	0.156	0.301	0.92	CD164L2	3.08
cg23300746	chr3	50293633	-1.19	1.141	0.301	0.92	GNAI2	63.94
cg05965417	chr12	9102994	-0.334	0.3202	0.301	0.92	M6PR	4.33
cg07787583	chr3	158226530	-1.005	0.9635	0.301	0.92	RSRC1	20.56
cg00291003	chr10	75541506	-0.2923	0.2802	0.301	0.92	CHCHD1	4.27
cg11707067	chr19	59073430	-3.482	3.338	0.301	0.92	MZF1	52.69
cg22865289	chr11	12296589	-0.5738	0.5501	0.301	0.92		87.68
cg24315450	chr8	134494619	-0.5988	0.574	0.301	0.92	ST3GAL1	90.2
cg22332971	chr5	102294301	-1.497	1.435	0.301	0.92	PAM	52.81
cg04142929	chr12	54558297	-1.448	1.388	0.301	0.92		80.41
cg13560972	chr1	243428057	-1.303	1.249	0.301	0.92	SDCCAG8	63.39
cg27526029	chr11	102811531	-0.9592	0.9196	0.301	0.92		30.94
cg26286565	chr7	77495920	-2.265	2.171	0.301	0.92	PHTF2	38.39
cg11644479	chr11	2292914	-1.027	0.9845	0.301	0.92	ASCL2	36.44
cg02232067	chr18	56043523	0.4862	0.4661	0.301	0.92	NEDD4L	92.26
cg00809111	chrX	130192134	1.596	1.53	0.301	0.92	FLJ30058	15.75
cg16274711	chr9	111231436	-1.1	1.055	0.301	0.92		15.58
cg17080211	chr11	126206304	-1.031	0.9879	0.301	0.92	DCPS	84.24
cg08781015	chr10	30095273	-0.8718	0.8357	0.301	0.92		83.78
cg02372905	chr18	67901983	2.611	2.503	0.301	0.92		24.38
cg11307618	chr5	153990559	-0.6463	0.6196	0.301	0.92		8.33
cg02828197	chr7	12849411	0.9537	0.9143	0.301	0.92		85.21
cg05786701	chr14	104977835	1.388	1.331	0.301	0.92		45.18
cg23092527	chr1	8703002	-0.491	0.4707	0.301	0.92	RERE	93.93
cg15864601	chr17	259839	1.033	0.9901	0.301	0.92	C17orf97	41.94
cg15918649	chr6	31633420	0.3318	0.3181	0.301	0.92	BAT4	4.25
cg15260582	chr14	31889804	0.1335	0.128	0.301	0.92	LOC101927124	1.64
cg07306737	chr6	33247141	-1.042	0.9988	0.301	0.92	WDR46	70.93
cg06016493	chr16	29678632	-0.9746	0.9343	0.301	0.92	SPN	70.89
cg00631329	chr6	26305371	-1.875	1.798	0.301	0.92		10.54
cg11573859	chr1	28907739	-0.2841	0.2724	0.301	0.92	SNHG12	3.64
cg09034795	chr11	63676760	0.3291	0.3155	0.301	0.92	MARK2	95.9
cg25721950	chr6	30074078	-1.625	1.558	0.301	0.92	TRIM31	46.58
cg23814349	chr2	72103849	-0.6057	0.5807	0.301	0.92		89.99
cg26548185	chr13	111464743	-1.737	1.666	0.301	0.92		69.08
cg27576615	chr15	89876777	-1.205	1.155	0.301	0.92	POLG	76.6
cg20139255	chr10	131934484	-0.3902	0.3741	0.301	0.92	GLRX3	4.59
cg21002575	chr1	234209936	-1.241	1.19	0.301	0.92	SLC35F3	58.93
cg07322512	chr2	45177885	-1.285	1.232	0.301	0.92		69.64
cg20965527	chr1	180150424	-1.436	1.377	0.301	0.92	QSOX1	59.69
cg14836984	chr6	76782727	-2.251	2.158	0.301	0.92	IMPG1	71.84
cg17895873	chr2	73441412	0.2183	0.2093	0.301	0.92	SMYD5	2.54
cg17613924	chr17	77245327	3.659	3.508	0.301	0.92	HRNBP3	60.8
cg23916278	chr12	24386652	-1.808	1.734	0.301	0.92	LOC101928471	24.02
cg10713461	chr17	3706833	-0.5267	0.505	0.301	0.92		89.96
cg24278087	chr11	65904369	-0.6165	0.5911	0.301	0.92	PACS1	91.34
cg00401880	chr7	23570884	-0.2565	0.2459	0.301	0.92	TRA2A	3.04
cg08581162	chr17	41818893	-0.6118	0.5865	0.301	0.92		92.16
cg02450248	chr9	16145918	-0.7191	0.6894	0.301	0.92		91.81
cg27417567	chr19	51711261	-0.8165	0.7828	0.301	0.92	MIR8074	7.57
cg02518550	chr1	26109813	1.116	1.07	0.301	0.92	MAN1C1	78.09
cg16024274	chr6	49877534	1.274	1.222	0.301	0.92		78.28
cg10453719	chr4	165305050	3.714	3.56	0.301	0.92	MARCH1	20.47
cg19122723	chr18	13611211	-0.8384	0.8038	0.301	0.92	LDLRAD4	16.44
cg11991105	chr6	144607911	0.3764	0.3609	0.301	0.92		3.33
cg15119070	chr15	99028659	-1.108	1.062	0.301	0.92	FAM169B	27.48
cg10112231	chr14	77774990	-0.3734	0.3579	0.301	0.92	POMT2	93.1
cg25562664	chr3	119529148	-1.615	1.548	0.301	0.92	NR1I2	48.76
cg07450395	chr11	116885545	-0.5466	0.5241	0.301	0.92	SIK3	88.82
cg00479269	chr2	101869975	-0.2352	0.2255	0.301	0.92	C2orf29	3.22
cg18593556	chr20	47965469	-1.011	0.9692	0.301	0.92		69.87
cg09446858	chr9	131939524	-0.2978	0.2855	0.301	0.92	IER5L	3.35
cg08668790	chr19	58220662	2.379	2.28	0.301	0.92	ZNF154	73.78
cg21910821	chr19	52407881	2.562	2.456	0.301	0.92	ZNF649	7.08
cg08947187	chr12	50223355	2.086	2	0.301	0.92	LOC100286844	82.66
cg06005571	chr3	52188725	0.1434	0.1374	0.301	0.92	WDR51A	1.33
cg14670315	chr10	124615783	-2.84	2.722	0.301	0.92	FAM24B	67.17
cg22892549	chr2	43148274	-0.7398	0.7093	0.301	0.92		83.36
cg20972476	chr6	158017410	-0.9427	0.9038	0.301	0.92	ZDHHC14	79.05
cg17888232	chr1	245778137	-1.517	1.455	0.301	0.92	KIF26B	76.97
cg17958242	chr4	40197954	-0.3102	0.2974	0.301	0.92	RHOH	94.76
cg10572950	chr9	129838015	-1.137	1.09	0.301	0.92	RALGPS1	81.83
cg05488527	chr2	196536399	-1.007	0.9655	0.301	0.92	SLC39A10	59.41
cg02107816	chr1	7612135	-1.145	1.098	0.301	0.92	CAMTA1	73.92
cg16808568	chrX	18368120	-1.213	1.163	0.301	0.92	SCML2	80.44
cg25841534	chr6	28226500	-0.6316	0.6056	0.301	0.92	ZKSCAN4	91.41
cg23714979	chr1	213295599	-0.3358	0.322	0.301	0.92	RPS6KC1	94.68
cg27268275	chr19	14669385	-0.8863	0.8498	0.301	0.92	TECR	33.78
cg03354235	chr12	111832504	-0.4742	0.4547	0.301	0.92		90.83
cg13071069	chr3	13005914	-1.535	1.472	0.301	0.92	IQSEC1	64.75
cg26109922	chr2	28643902	-1.052	1.008	0.301	0.92		48.48
cg08967388	chr17	77018501	-0.8886	0.852	0.301	0.92	C1QTNF1	72.57
cg15065631	chr11	64546106	1.082	1.038	0.301	0.92	SF1	3.14
cg23872747	chr11	122293622	-1.53	1.467	0.301	0.92		40.25
cg06854084	chr10	101292507	-1.638	1.57	0.301	0.92	NKX2-3	14.78
cg06226386	chr8	22500449	-0.604	0.5791	0.301	0.92	FLJ14107	90.2
cg22615948	chr1	111851998	-0.6854	0.6572	0.301	0.92	CHIA	88.9
cg21642591	chr12	109535747	-0.452	0.4333	0.301	0.92	UNG	3.67
cg05876458	chr14	25510844	-2.626	2.518	0.301	0.92	STXBP6	76.55
cg24723647	chr8	69755519	-1.758	1.686	0.301	0.92		84.32
cg12422683	chr11	12132611	-1.253	1.201	0.301	0.92	MICAL2	8.97
cg19746337	chr7	112094063	-0.9372	0.8986	0.301	0.92	IFRD1	84.56
cg17208162	chr4	117759983	3.024	2.899	0.301	0.92		59
cg15385476	chr1	196112818	-2.221	2.129	0.301	0.92		57.59
cg03986471	chr13	60345900	-0.5064	0.4856	0.301	0.92	DIAPH3	89.9
cg17478726	chr3	67345761	-2.354	2.257	0.301	0.92		64.37
cg09310092	chr19	35529201	-1.316	1.262	0.301	0.92	SCN1B	69.61
cg09145322	chr11	67766631	-0.8282	0.7941	0.301	0.92	UNC93B1	81.72
cg19943325	chr12	77018107	-0.5148	0.4936	0.301	0.92		92.41
cg17420659	chr11	108092397	-0.3004	0.288	0.301	0.92	ATM	3.09
cg12160947	chr14	103160936	-0.9588	0.9194	0.301	0.92	RCOR1	15.28
cg10231427	chr17	80858308	-2.612	2.504	0.301	0.92	TBCD	84
cg02516530	chr14	102196302	-0.5222	0.5007	0.301	0.92	C14orf72	91.44
cg02172658	chr11	2440093	-1.403	1.346	0.301	0.92	TRPM5	68.67
cg26840770	chr11	27723290	-0.3148	0.3018	0.301	0.92	BDNF	2.85
cg09960641	chr19	35598494	-1.169	1.121	0.301	0.92	LOC100128675	19.65
cg01798251	chr2	85109273	-1.121	1.075	0.301	0.92	C2orf89	7.27
cg00736548	chr19	9962014	-0.5032	0.4825	0.301	0.92		93.02
cg14042799	chr3	111806031	-1.758	1.686	0.301	0.92	C3orf52	74.19
cg19725625	chr3	154688613	0.8037	0.7706	0.301	0.92		90.34
cg13411015	chr14	57274900	-1.8	1.726	0.301	0.92	OTX2	8.66
cg25798460	chr11	5990720	0.6535	0.6266	0.301	0.92	OR56A5	11.83
cg19535511	chr2	157045902	-2.47	2.369	0.301	0.92	LOC101929378	64.09
cg19162862	chr11	9405796	1.133	1.086	0.301	0.92	IPO7	37.06
cg06437139	chr17	55958572	1.213	1.163	0.301	0.92	CUEDC1	22.01
cg17747617	chr6	842352	2.238	2.146	0.301	0.92		48.63
cg24376022	chr2	3215598	-0.7915	0.759	0.301	0.92	TSSC1	88.93
cg17377789	chr1	53587375	-0.6619	0.6348	0.301	0.92	SLC1A7	91.85
cg03025981	chr1	248342598	-3.088	2.962	0.301	0.92	OR2M2	65.13
cg25475436	chr12	42649050	-0.4006	0.3841	0.301	0.92		93.43
cg09181641	chr3	169342665	-1.457	1.397	0.301	0.92	MECOM	71.18
cg19633612	chr13	77718067	-0.4071	0.3904	0.301	0.92	MYCBP2	90.98
cg25554943	chr5	38924673	-1.654	1.586	0.301	0.92	OSMR	65.35
cg25799994	chr2	166650699	-0.3558	0.3412	0.301	0.92	GALNT3	3.96
cg08081513	chr11	35122997	-0.5054	0.4847	0.301	0.92		92.79
cg13300231	chr11	7912420	-1.302	1.249	0.301	0.92	LOC283299	78.75
cg08924833	chr9	72780710	-0.4456	0.4273	0.301	0.92	MAMDC2-AS1	93.05
cg07121335	chr6	36516479	-0.801	0.7681	0.301	0.92	STK38	85.54
cg25027413	chr10	50323901	-0.9468	0.9079	0.301	0.92	VSTM4	36.9
cg17444808	chr1	15637814	-1.38	1.323	0.301	0.92	FHAD1	63.37
cg25390223	chr18	32129220	3.315	3.179	0.301	0.92	DTNA	64.58
cg19324023	chr22	51170003	-1.353	1.297	0.301	0.92	SHANK3	41.94
cg11395026	chr7	148176089	-0.6991	0.6704	0.301	0.92		89.59
cg21887221	chr3	177545216	-0.7363	0.7061	0.301	0.92	KCCAT211	84.24
cg18755191	chr17	3627240	0.4153	0.3983	0.301	0.92	ITGAE	3.15
cg10683793	chr12	58015126	-2.015	1.932	0.301	0.92	SLC26A10	15.63
cg10494257	chr1	16342123	-0.3418	0.3277	0.301	0.92	HSPB7	95.21
cg15745691	chr7	6755544	-1.042	0.9991	0.301	0.92		30.6
cg03314029	chr16	88496788	3.139	3.01	0.301	0.92	ZNF469	38.86
cg21774136	chr1	8593495	-0.9045	0.8674	0.301	0.92	RERE	38.35
cg13974487	chr11	133231881	2.406	2.307	0.301	0.92	OPCML	41.97
cg15550958	chrX	70447676	-1.242	1.191	0.301	0.92	BCYRN1	71.03
cg02788038	chr14	61227762	0.6073	0.5824	0.301	0.92	MNAT1	89.58
cg23279681	chr11	61446896	-1.018	0.9761	0.301	0.92	DAGLA	37.08
cg18038912	chr7	113857213	1.302	1.249	0.301	0.92	FOXP2	25.96
cg14848482	chr1	34003219	-1.417	1.359	0.301	0.92	CSMD2	62.99
cg17235953	chr21	36931515	-1.206	1.157	0.301	0.92	LOC100506403	19.41
cg15715045	chr13	49139035	-1.084	1.04	0.301	0.92		83.51
cg07590184	chr1	199693307	-0.8402	0.8057	0.301	0.92		85.13
cg01489441	chr16	1764111	0.6001	0.5755	0.301	0.92	MAPK8IP3	95.49
cg00488716	chr14	101341549	-1.889	1.811	0.301	0.92		64.02
cg10033195	chr8	67874870	0.5562	0.5334	0.301	0.92	TCF24	2.61
cg23468890	chr2	208490203	0.1868	0.1791	0.301	0.92	METTL21A	2.39
cg24747572	chr4	89127800	-0.8213	0.7876	0.301	0.92	ABCG2	89.55
cg01881315	chr8	109611995	-0.9663	0.9267	0.301	0.92		79.49
cg27298118	chr8	144929003	-0.9592	0.9199	0.301	0.92		46.45
cg02793063	chr14	100239991	-1.233	1.183	0.301	0.92		82.88
ch.12.1171804F	chr12	56495766	0.7167	0.6873	0.301	0.92	ERBB3	12.66
cg26017972	chr10	90402706	-2.238	2.147	0.301	0.92		73.77
cg08179221	chr7	103369806	3.405	3.265	0.301	0.92	RELN	83.17
cg01227359	chr2	209119189	0.14	0.1343	0.301	0.92	IDH1	1.97
cg03820867	chr3	18782758	-1.26	1.209	0.301	0.92		80.52
cg01550453	chr14	95429455	-2.109	2.022	0.301	0.92		54.4
cg15754829	chr12	118599720	-0.2761	0.2648	0.301	0.92	TAOK3	95.11
cg07173760	chr19	40229266	-1.803	1.729	0.301	0.92	CLC	69.61
cg19700872	chr5	145895766	0.6767	0.649	0.301	0.92	GPR151	6.38
cg00536792	chr6	53530503	-0.9907	0.9501	0.301	0.92	KLHL31	20.16
cg03252369	chr8	144428013	-1.58	1.515	0.301	0.92	TOP1MT	59.37
cg01032617	chr10	134789700	3.013	2.889	0.301	0.92	LINC01168	45.56
cg15466933	chr12	123477147	0.1962	0.1881	0.301	0.92	PITPNM2	97.84
cg03452609	chr5	114485416	-2.083	1.998	0.301	0.92	TRIM36	40.84
cg19018248	chr7	154401515	-2.147	2.059	0.301	0.92	DPP6	30.91
cg08119647	chr7	1295846	1.309	1.255	0.301	0.92		33.25
cg21747160	chr12	49504981	-1.317	1.263	0.301	0.92	LMBR1L	65.05
cg14177418	chr18	30051735	-1.104	1.059	0.301	0.92	FAM59A	53.06
cg23554164	chr8	118960159	-1.293	1.24	0.301	0.92	EXT1	30.48
cg23209098	chr14	100149367	0.1421	0.1363	0.301	0.92	CYP46A1	2.06
cg23088110	chr19	12167921	-2.788	2.674	0.301	0.92	ZNF878	37.85
cg04618386	chr2	8768440	-0.3441	0.33	0.301	0.92		94.14
cg26815053	chr16	55602227	-1.77	1.698	0.301	0.92	LPCAT2	47.88
cg10248985	chr15	89169255	0.491	0.4709	0.301	0.92	AEN	92.25
cg13812452	chr9	98368382	-0.5623	0.5392	0.301	0.92		91.26
cg12489547	chr11	15959637	-1.937	1.857	0.301	0.92		75.46
cg02137883	chr9	130158080	-1.2	1.151	0.301	0.92	SLC2A8	69.56
cg19599803	chr1	156722676	-2.012	1.93	0.301	0.92	HDGF	35.95
cg19002779	chr20	57465993	0.2712	0.2601	0.301	0.92	GNAS	2.8
cg00887018	chr1	201327830	-1.012	0.9708	0.301	0.92		82.75
cg04085571	chr11	1872753	-0.6747	0.6471	0.301	0.92	LSP1	89.17
cg19950904	chr8	94906967	-0.4413	0.4232	0.301	0.92		92.22
cg12965020	chr6	135340186	-0.4207	0.4035	0.301	0.92	HBS1L	93.44
cg08662801	chr4	150855252	-2.3	2.206	0.301	0.92		45.92
cg22058719	chr1	18725660	-2.937	2.816	0.301	0.92		63.79
cg07341137	chr6	33129778	3.059	2.934	0.301	0.92		33.79
cg24489571	chr2	149401936	-0.5589	0.5361	0.301	0.92	EPC2	4.69
cg15591880	chr17	76643284	-1.25	1.199	0.301	0.92		78.97
cg11954645	chr16	75360192	-0.9939	0.9532	0.301	0.92	CFDP1	86.1
cg25578830	chr10	1668835	-2.798	2.683	0.301	0.92	ADARB2	50.93
cg07633683	chr1	111585473	2.403	2.305	0.301	0.92		44.43
cg06526111	chr10	1828974	-3.198	3.067	0.301	0.92		65.93
cg25950638	chr15	70451935	-0.6133	0.5882	0.301	0.92		88.45
cg23229442	chr5	138669518	-0.2519	0.2416	0.301	0.92		95.52
cg03140526	chr18	70663038	-1.907	1.829	0.301	0.92		33.14
cg24091614	chr12	81744034	1.937	1.858	0.301	0.92	PPFIA2	85.32
cg03110300	chr18	56976186	-1.626	1.559	0.301	0.92	CPLX4	33.63
cg17986647	chr2	141355615	-1.708	1.638	0.301	0.92	LRP1B	30.91
cg12395125	chr11	116659119	-0.8092	0.7761	0.301	0.92	ZNF259	20.82
cg04932230	chr10	54073878	1.234	1.183	0.301	0.92	DKK1	15.66
cg18978661	chr14	50475864	-1.029	0.987	0.301	0.92	LINC01599	32.65
cg03943480	chr8	8567998	-0.7229	0.6934	0.301	0.92		89.72
cg26097113	chr3	62573728	1.67	1.601	0.301	0.92	CADPS	81.45
cg08723051	chr3	45076240	-1.224	1.174	0.301	0.92	CLEC3B	69.4
cg27106476	chr2	47319	2.301	2.207	0.301	0.92	FAM110C	23.91
cg03263594	chr2	97615960	-0.6191	0.5938	0.301	0.92	FAM178B	90.55
cg15646614	chr10	30687984	-1.384	1.327	0.301	0.92		71.93
cg04981010	chr20	61298156	-1.178	1.13	0.301	0.92	LOC100127888	62.77
cg21987716	chr8	129577000	-0.4015	0.3851	0.301	0.92	LINC00824	94.14
cg09216666	chr1	8436291	-1.08	1.036	0.301	0.92	RERE	59.91
cg14313834	chr7	101890711	-0.5784	0.5548	0.301	0.92	CUX1	90.7
cg14286243	chr11	68867220	-1.034	0.9915	0.301	0.92		43.59
cg09030546	chr2	80308322	3.218	3.087	0.301	0.92	CTNNA2	30.8
cg11036936	chr14	68285471	-1.087	1.043	0.301	0.92	RAD51L1	53.31
cg19690148	chr12	10330789	-3.82	3.664	0.301	0.92	TMEM52B	80.66
cg20942867	chr1	27426144	1.545	1.482	0.301	0.92	SLC9A1	17.58
cg09744376	chr3	53080176	0.1712	0.1642	0.301	0.92	SFMBT1	2.15
cg11128374	chr2	169922478	-0.9656	0.9262	0.301	0.92	DHRS9	83.42
cg26799250	chr17	6358415	-2.376	2.279	0.301	0.92	PITPNM3	53.12
cg24406937	chr21	46697204	0.1841	0.1766	0.301	0.92	POFUT2	97.63
cg00604547	chr7	22833722	-0.5741	0.5506	0.301	0.92		90.79
cg02821503	chr4	6297327	-0.2708	0.2598	0.301	0.92	WFS1	95.52
cg01157261	chr7	100210630	-1.261	1.209	0.301	0.92	MOSPD3	35.38
cg17078790	chr21	43346693	-0.8972	0.8605	0.301	0.92	C2CD2	12.68
cg24216674	chr3	33534268	-0.355	0.3405	0.301	0.92		94.84
cg10984256	chr12	50082044	1.429	1.371	0.301	0.92	FMNL3	61.66
cg03334890	chr7	73831834	-0.4776	0.4581	0.301	0.92		6.86
cg27012421	chr12	77092891	-1.481	1.421	0.301	0.92		39.8
cg07800658	chr13	111193758	-1.502	1.441	0.301	0.92	RAB20	36.13
cg23975712	chr11	66639578	-0.4943	0.4742	0.301	0.92	PC	88.69
cg17920197	chr19	35627220	-0.9022	0.8654	0.301	0.92	LGI4	64.4
cg00679383	chr4	2009215	1.256	1.205	0.301	0.92	WHSC2	86.93
cg01548178	chr1	202679728	0.1534	0.1471	0.301	0.92	SYT2	1.88
cg14434109	chr9	136919671	-0.7673	0.736	0.301	0.92	BRD3	84.38
cg04915618	chr3	124304960	-1.402	1.345	0.301	0.92	KALRN	82.62
cg09132385	chr2	70872853	-1.217	1.167	0.301	0.92		71.15
cg18131626	chr6	100037532	1.885	1.808	0.301	0.92		72.94
cg01211065	chr10	43394054	-2.959	2.838	0.301	0.92		38.78
cg23538418	chr8	39957279	-2.548	2.444	0.301	0.92		28.53
cg13092358	chr13	70964861	-1.945	1.866	0.301	0.92		60.15
cg03592955	chr10	44373919	-1.259	1.208	0.301	0.92	LINC00840	78.54
cg19434960	chr21	25294672	-2.67	2.561	0.301	0.92		45.68
cg02584257	chr2	240422121	-0.9895	0.9492	0.301	0.92		25.39
cg05199761	chr10	6105145	2.089	2.004	0.301	0.92	IL2RA	48.42
cg05876416	chr5	10235660	-0.7225	0.693	0.301	0.92	FAM173B	89.64
cg22486877	chr2	236684582	-0.7762	0.7445	0.301	0.92	AGAP1	85.39
cg15185001	chr19	35739448	-0.2682	0.2573	0.301	0.92	LSR	3.31
cg22312249	chr17	72779428	0.5447	0.5225	0.301	0.92	TMEM104	88.55
cg25178683	chr17	76976267	-1.324	1.27	0.301	0.92	LGALS3BP	65.67
cg21901680	chr5	136908224	-1.35	1.295	0.301	0.92		44.2
cg09061654	chr7	46785011	3.176	3.046	0.301	0.92		65.54
cg12239704	chr7	100173244	-0.683	0.6552	0.301	0.92	LRCH4	87.89
cg06302718	chr13	60789155	2.108	2.022	0.301	0.92	LINC00434	82.77
cg12667560	chr13	43716372	-0.3887	0.3728	0.301	0.92	LINC00400	92.94
cg05815910	chr3	141544672	-1.043	1.001	0.301	0.92		60.05
cg09470219	chr16	22378015	-0.5006	0.4802	0.301	0.92	CDR2	93.22
cg07676300	chr19	11285258	0.1666	0.1598	0.301	0.92	KANK2	98.27
cg02704908	chr2	145263339	-2.111	2.025	0.301	0.92	ZEB2	25.18
cg20970945	chr17	35972413	-0.3061	0.2936	0.301	0.92	DDX52	93.83
cg09202805	chr21	48026476	-0.8772	0.8414	0.301	0.92	S100B	43.89
cg00398903	chr17	66840007	-3.101	2.975	0.301	0.92		49.05
cg15770553	chr2	383369	-1.035	0.9931	0.301	0.92		39.73
cg22695701	chr16	4944921	-0.7559	0.7251	0.301	0.92	PPL	89.25
cg07939499	chr14	97091489	-1.072	1.028	0.301	0.92		29.29
cg13068915	chr17	60746154	-1.165	1.118	0.301	0.92	MRC2	76.77
cg10506656	chr20	9493715	-2.118	2.031	0.301	0.92	LAMP5	28.14
cg04090412	chr4	183721565	-1.551	1.488	0.302	0.92	ODZ3	63.32
cg13819913	chr8	128138702	1.534	1.471	0.302	0.92		78.33
cg19159488	chr14	38727024	-1.831	1.756	0.302	0.92	CLEC14A	34.34
cg00950856	chr17	9631505	-1.194	1.146	0.302	0.92	USP43	92.82
cg18214375	chr20	49545541	-0.7813	0.7495	0.302	0.92	ADNP	85.14
cg16231954	chr3	77089765	-3.027	2.904	0.302	0.92	ROBO2	59.66
cg24712354	chr19	42929067	-0.6601	0.6332	0.302	0.92	LIPE	23.35
cg07018071	chr1	59249834	0.2461	0.2361	0.302	0.92	JUN	5.12
cg22264616	chr11	32410090	-1.28	1.228	0.302	0.92	WT1	72.17
cg00370187	chr2	109613221	-0.7885	0.7564	0.302	0.92		85.8
cg15123752	chr7	30017777	-0.4774	0.4579	0.302	0.92	SCRN1	92.29
cg16321806	chr12	67662976	-0.2575	0.247	0.302	0.92	CAND1	3.09
cg17310120	chr12	5169168	-1.573	1.509	0.302	0.92		59.72
cg11639615	chr3	171543413	-1.089	1.045	0.302	0.92		34.74
cg11366142	chr8	103953989	-8.579	8.23	0.302	0.92	AZIN1-AS1	36.79
cg09809869	chrX	135277616	-1.385	1.328	0.302	0.92	FHL1	87.41
cg05669157	chr7	72742156	-1.725	1.655	0.302	0.92	TRIM50	84.82
cg01174447	chr16	577030	0.1573	0.1509	0.302	0.92	SOLH	2.2
cg18753619	chr5	174629946	-1.027	0.9851	0.302	0.92		32.98
cg06523056	chr7	13892513	-1.847	1.772	0.302	0.92		55.67
cg10505659	chr19	39303809	-1.276	1.224	0.302	0.92	LGALS4	61.35
cg12069379	chr10	105681711	0.8625	0.8274	0.302	0.92		38.88
cg14238986	chr6	32071835	-1.588	1.523	0.302	0.92	TNXB	38.59
cg04656321	chr19	58514721	2.628	2.521	0.302	0.92	LOC100128398	17.52
cg20426671	chr17	1466709	1.22	1.171	0.302	0.92	PITPNA	37.87
cg13916953	chr6	33285755	-0.5657	0.5427	0.302	0.92	ZBTB22	4.71
cg26334801	chr1	179715055	1.051	1.008	0.302	0.92	FAM163A	85.27
cg12868662	chr10	75256504	-1.208	1.159	0.302	0.92	PPP3CB-AS1	73.95
cg13279669	chr5	171285990	1.008	0.9668	0.302	0.92		79.3
cg11577298	chr17	962221	-1.198	1.149	0.302	0.92	ABR	85.01
cg21747117	chr9	6327804	-1.667	1.599	0.302	0.92	TPD52L3	59.77
cg24785532	chr8	80681213	-0.1425	0.1367	0.302	0.92	HEY1	2.3
cg24814540	chr19	40029920	-0.2904	0.2786	0.302	0.92	EID2	4.47
cg02732111	chr4	71729308	-0.5276	0.5062	0.302	0.92		9.83
cg04245935	chr5	146833961	-0.753	0.7224	0.302	0.92	DPYSL3	5.71
cg25406518	chr11	61102165	-0.9916	0.9513	0.302	0.92	DAK	39.53
cg20087251	chr2	127984861	-0.5403	0.5183	0.302	0.92		88
cg07363402	chr21	44582429	-4.148	3.98	0.302	0.92		70.24
cg11941455	chr11	72399575	-1.1	1.055	0.302	0.92	ARAP1	59.25
cg24758280	chr2	208494443	-1.206	1.157	0.302	0.92		78.01
cg24054202	chr5	173260129	-1.288	1.235	0.302	0.92		76.92
cg09990539	chr2	23918773	-0.5406	0.5186	0.302	0.92	KLHL29	90.11
cg13770812	chr21	30560298	-0.4199	0.4028	0.302	0.92		91.73
cg18694561	chr6	87859404	-0.7012	0.6727	0.302	0.92		90.2
cg24886710	chr1	6232001	-1.166	1.119	0.302	0.92	CHD5	35.25
cg07324594	chr3	35681046	-0.4877	0.4679	0.302	0.92	ARPP21	5.13
cg05092988	chr11	117430318	-1.115	1.069	0.302	0.92	DSCAML1	89.01
cg15898408	chr1	161720174	-1.361	1.306	0.302	0.92	DUSP12	24.94
cg13292521	chr3	111803863	-0.916	0.8788	0.302	0.92	C3orf52	79.85
cg16388823	chr14	76046799	1.52	1.458	0.302	0.92	LOC102724153	41.28
cg18474135	chr9	116038303	-0.2483	0.2382	0.302	0.92	PRPF4	3.25
cg16091766	chr2	160139541	-0.4866	0.4668	0.302	0.92	WDSUB1	90.71
cg05012126	chr7	158330155	-1.181	1.133	0.302	0.92	PTPRN2	72.46
cg21091227	chr18	4454304	-1.761	1.69	0.302	0.92		25.39
cg14846499	chr14	34931967	-0.2288	0.2195	0.302	0.92	C14orf147	2.85
cg23916969	chr10	114025712	-1.491	1.43	0.302	0.92		63.3
cg08281515	chr11	111956885	0.5815	0.5579	0.302	0.92	TIMM8B	7.29
cg18457105	chr2	131139088	1.525	1.463	0.302	0.92		58.98
cg07665607	chr7	73097258	0.1365	0.131	0.302	0.92	DNAJC30	2.17
cg20922656	chr5	126643740	0.9192	0.8819	0.302	0.92	MEGF10	86.32
cg23008352	chr13	110951025	1.338	1.283	0.302	0.92	COL4A1	55.25
cg00704421	chr9	18629265	-1.635	1.569	0.302	0.92	ADAMTSL1	64.51
cg07363657	chr1	61333617	-1.663	1.595	0.302	0.92		69.13
cg03574750	chr16	70765382	-0.7088	0.6801	0.302	0.92	VAC14	85.34
cg21270330	chr5	132162564	-0.5098	0.4891	0.302	0.92	SHROOM1	92.25
cg11225405	chr1	117038246	-1.009	0.9685	0.302	0.92		63.79
cg23736895	chr6	13848212	-0.447	0.4289	0.302	0.92		91.9
cg07082186	chr3	182697250	-0.483	0.4634	0.302	0.92	DCUN1D1	8.22
cg11796827	chr7	6435978	1.502	1.441	0.302	0.92	RAC1	61.9
cg18662080	chr13	29057716	-2.371	2.275	0.302	0.92	FLT1	71.14
cg02627405	chr5	156883553	-0.542	0.52	0.302	0.92		90.55
cg14251005	chr6	43029119	-1.405	1.348	0.302	0.92	KLC4	73.23
cg05535698	chr6	151768157	-0.9093	0.8724	0.302	0.92	RMND1	84.73
cg09660124	chr15	51382039	-0.9802	0.9405	0.302	0.92	TNFAIP8L3	31.82
cg05492974	chr15	63464737	-1.294	1.242	0.302	0.92		71.12
cg22811088	chr10	126450045	-1.046	1.004	0.302	0.92	METTL10	84.51
cg11631325	chr4	144387060	-0.8492	0.8148	0.302	0.92	GAB1	85.25
cg24330902	chr1	38021434	-1.525	1.463	0.302	0.92	DNALI1	73.73
cg01334682	chr6	21666939	-1.899	1.822	0.302	0.92	FLJ22536	30.22
cg18909525	chr9	132403873	-0.5551	0.5326	0.302	0.92	ASB6	6.38
cg08700619	chr1	64696444	-2.687	2.578	0.302	0.92	UBE2U	64.31
cg02068111	chr9	124587820	-1.406	1.349	0.302	0.92	TTLL11	70.11
cg20751373	chr10	52750756	-0.7663	0.7353	0.302	0.92	PRKG1	3.41
cg20711030	chr7	150897624	-1.42	1.362	0.302	0.92		56.43
cg07695330	chr17	19873352	-0.6236	0.5983	0.302	0.92	AKAP10	92.33
cg02314564	chr5	141892224	-0.9319	0.8942	0.302	0.92		44.33
cg15093003	chr10	123687697	0.2918	0.2799	0.302	0.92	ATE1	1.5
cg07068664	chr2	158638872	-0.8188	0.7856	0.302	0.92	ACVR1	81.12
cg27498534	chr1	117020942	-0.9184	0.8812	0.302	0.92	LOC101929023	72.36
cg18352080	chr1	2004953	-1.477	1.417	0.302	0.92	PRKCZ	90.75
cg14430408	chr7	157669246	-1.828	1.754	0.302	0.92	PTPRN2	46.86
cg17889439	chr13	77501954	-0.5106	0.4899	0.302	0.92	BTF3L1	91.62
cg05648510	chr17	943342	-0.9115	0.8746	0.302	0.92	ABR	85.6
cg12671687	chr22	43877304	-1.757	1.686	0.302	0.92	MPPED1	46.7
cg05508296	chr5	1016460	-2.288	2.196	0.302	0.92	NKD2	56.72
cg12648926	chr6	144981203	-0.8292	0.7957	0.302	0.92	UTRN	88
cg25578013	chr13	21047444	-0.7748	0.7435	0.302	0.92	CRYL1	87.35
cg23156880	chr5	170856446	-0.5035	0.4831	0.302	0.92	FGF18	91.49
cg26166595	chr11	11998715	-0.9733	0.9339	0.302	0.92	DKK3	26.47
cg17032917	chr16	71571877	-0.4774	0.4581	0.302	0.92	CHST4	4.87
cg06290070	chr8	72274548	0.8733	0.8379	0.302	0.92	EYA1	9.89
cg08809018	chrX	55757834	-1.679	1.611	0.302	0.92	RRAGB	62.14
cg26928153	chr1	10848	-1.069	1.026	0.302	0.92	DDX11L1	59.2
cg14209299	chr2	107502793	-0.2304	0.221	0.302	0.92	ST6GAL2	2.13
cg17184245	chr1	21996585	-1.005	0.9647	0.302	0.92	RAP1GAP	69.66
cg05321339	chr1	151319872	-0.3105	0.2979	0.302	0.92	RFX5	3.74
cg06760188	chr1	110370827	-1.716	1.646	0.302	0.92		75.76
cg01520681	chr3	32810320	-0.8181	0.785	0.302	0.92	CNOT10	79.65
cg04959298	chr16	86430602	-1.563	1.5	0.302	0.92		51.12
cg12012655	chr16	9501032	-1.395	1.338	0.302	0.92		42.63
cg24797456	chr4	76622044	-0.2535	0.2433	0.302	0.92		95.7
cg24771121	chr13	103451380	0.1335	0.1281	0.302	0.92	KDELC1	1.56
cg00288598	chr8	141555295	1.343	1.289	0.302	0.92	EIF2C2	90.54
cg08439149	chr1	2004163	-0.5347	0.5131	0.302	0.92	PRKCZ	92.92
cg17181043	chr1	64961535	0.612	0.5872	0.302	0.92	CACHD1	89.74
cg20446618	chr18	53869232	3.508	3.367	0.302	0.92		71.4
cg09834444	chr16	89937472	0.477	0.4577	0.302	0.92	SPIRE2	59.99
cg05284776	chr4	110516541	-0.8208	0.7876	0.302	0.92	CCDC109B	91.41
cg15330301	chr15	29277718	-1.206	1.157	0.302	0.92	APBA2	69.7
cg03882100	chr1	209728414	-0.6604	0.6337	0.302	0.92		89.13
cg23119977	chr15	44213307	-0.7826	0.751	0.302	0.92	FRMD5	80.5
cg06346362	chr1	3400412	-1.892	1.815	0.302	0.92		74.73
cg11134777	chr7	1522211	-0.9989	0.9585	0.302	0.92	INTS1	70.02
cg21712831	chr8	95003548	-0.783	0.7514	0.302	0.92		5.71
cg02992202	chr6	153945535	-2.336	2.242	0.302	0.92		68.27
cg15998242	chr17	65449062	-1.197	1.149	0.302	0.92	PITPNC1	77.69
cg10338785	chr11	111172903	2.125	2.039	0.302	0.92	C11orf93	55.19
cg03909529	chr11	62521686	-1.588	1.524	0.302	0.92	ZBTB3	10.55
cg19350162	chr12	124927552	0.5911	0.5673	0.302	0.92	NCOR2	79.62
cg20857275	chr17	76026592	-1.177	1.129	0.302	0.92	TNRC6C	51.89
cg07564291	chr17	77722518	-1.267	1.216	0.302	0.92		23.53
cg07240834	chr4	175139755	0.9037	0.8672	0.302	0.92		9.97
cg22518802	chr1	180203546	-2.41	2.313	0.302	0.92	LHX4	57.71
cg21007337	chr2	201616117	-1.906	1.829	0.302	0.92	AOX2P	78.77
cg00780865	chr15	93427324	-1.075	1.031	0.302	0.92	LINC01578	12.68
cg02325540	chr10	94834557	1.955	1.876	0.302	0.92	CYP26A1	11.87
cg24305599	chr10	19273623	-1.408	1.351	0.302	0.92		20.18
cg10669142	chr3	150674399	0.6895	0.6617	0.302	0.92	CLRN1	5.95
cg08194969	chr14	65073013	-1.269	1.218	0.302	0.92		52.03
cg17298041	chr12	124143742	-0.7343	0.7046	0.302	0.92	GTF2H3	83
cg10758570	chr1	22857456	-0.594	0.57	0.302	0.92	ZBTB40	92.65
cg00630939	chr13	37708983	-0.9641	0.9252	0.302	0.92		32.21
cg18802773	chr2	3360115	-1.779	1.707	0.302	0.92	TSSC1	73.64
cg20157874	chr4	123835713	1.028	0.9866	0.302	0.92	NUDT6	13.14
cg07008885	chr6	48951651	0.3604	0.3459	0.302	0.92		97.51
cg09310212	chr16	3559384	-0.9437	0.9055	0.302	0.92	CLUAP1	74.95
cg04341210	chr13	37250088	-2.518	2.416	0.302	0.92	C13orf36	34.05
cg14576880	chr6	10723158	-0.2943	0.2824	0.302	0.92	TMEM14C	3.55
cg11387450	chr8	57125041	-0.3187	0.3058	0.302	0.92	PLAG1	4.65
cg15201110	chr1	110527362	0.17	0.1631	0.302	0.92	AHCYL1	1.65
cg17527484	chr17	62039082	0.4326	0.4152	0.302	0.92	SCN4A	8.96
cg17611741	chr13	107863285	-2.472	2.372	0.302	0.92	FAM155A	73.38
cg22897141	chr11	64577338	0.2579	0.2475	0.302	0.92	MEN1	5.05
cg11644519	chr2	43285304	-1.278	1.227	0.302	0.92		65.38
cg10732087	chr14	32797487	-0.7338	0.7042	0.302	0.92	AKAP6	84.81
cg07970948	chr7	149543165	-0.3405	0.3267	0.302	0.92	ZNF862	96.21
cg21791702	chrX	80457531	1.402	1.346	0.302	0.92	SH3BGRL	8.84
cg01164664	chr2	131484863	0.8098	0.7771	0.302	0.92		6.64
cg22165522	chr14	22930883	-1.435	1.377	0.302	0.92		40.53
cg11638352	chr15	85526469	-1.617	1.552	0.302	0.92	PDE8A	73.84
cg08419921	chr16	87110129	-1.272	1.221	0.302	0.92		84.28
cg02481934	chr6	26271193	-2.269	2.177	0.302	0.92	HIST1H3G	25.9
cg07110418	chr20	48003462	-1.222	1.173	0.302	0.92	KCNB1	30.38
cg02498268	chr8	21998832	-0.2439	0.234	0.302	0.92	REEP4	2.98
cg10151021	chr16	56817478	-0.4418	0.424	0.302	0.92	NUP93	93
cg24908198	chr11	128812992	-0.3235	0.3105	0.302	0.92	TP53AIP1	95.77
cg05342835	chr1	33160791	1.888	1.812	0.302	0.92	SYNC	54.63
cg05059058	chr6	90354840	-1.198	1.15	0.302	0.92	LOC101929057	39.69
cg13961576	chr10	1228316	-1.006	0.9653	0.302	0.92	ADARB2	37.25
cg15304699	chr10	134600675	-4.846	4.65	0.302	0.92	NKX6-2	30.57
cg13930790	chr19	3186072	0.1434	0.1377	0.302	0.92	NCLN	1.95
cg09588020	chr1	27755803	-0.9023	0.8659	0.302	0.92	WASF2	21.25
cg03205156	chr17	50466828	-2.836	2.722	0.302	0.92		72.1
cg11307265	chr12	9218962	-0.3302	0.3169	0.302	0.92	A2M-AS1	93.73
cg18161950	chr5	42995203	0.4298	0.4125	0.302	0.92		5.02
cg10464179	chr17	2937375	-1.045	1.003	0.302	0.92	RAP1GAP2	66.45
cg09801375	chr15	65118059	-0.2025	0.1944	0.302	0.92	PIF1	3.06
cg00966686	chr19	4103040	-0.5619	0.5393	0.302	0.92	MAP2K2	89.89
cg06588136	chr1	196619755	1.678	1.61	0.302	0.92	CFH	79.23
cg07578986	chr6	47101186	-0.5202	0.4992	0.302	0.92		93.48
cg05290708	chr7	140372864	-0.7443	0.7143	0.302	0.92	ADCK2	12.41
cg17919020	chr7	150755629	-0.9849	0.9452	0.302	0.92	CDK5	23.25
cg16597412	chr2	3816949	2.535	2.433	0.302	0.92		77.58
cg24207671	chr11	3241866	-1.286	1.235	0.302	0.92	MRGPRG-AS1	39.58
cg15004716	chr19	51944830	-0.9037	0.8673	0.302	0.92		19.49
cg08346159	chr4	164265012	-2.386	2.29	0.302	0.92	NPY5R	8.93
cg04640250	chr12	72667526	2.453	2.354	0.302	0.92	LOC283392	41.88
cg03957884	chr13	23471850	-1.171	1.123	0.302	0.92		94.24
cg04651502	chr2	241318722	-1.18	1.132	0.302	0.92		63.3
cg06084174	chr2	220325622	-1.733	1.663	0.302	0.92	SPEG	52.78
cg27397721	chr11	116954516	-1.079	1.035	0.302	0.92	SIK3	52.41
cg01584542	chr6	169277328	-2.55	2.447	0.302	0.92		52.74
cg09088039	chr5	73764575	-1.687	1.619	0.302	0.92	LINC01331	57.69
cg14947715	chr2	111984793	-1.709	1.64	0.302	0.92		65.01
cg06374079	chr6	27182908	0.1595	0.1531	0.302	0.92		2.15
cg11174360	chr3	10348108	-0.4541	0.4358	0.302	0.92	SEC13	92.74
cg21962374	chr20	57267561	1.273	1.221	0.302	0.92	NPEPL1	83.77
cg02116991	chr15	75660491	-0.4132	0.3966	0.302	0.92	MAN2C1	4.3
cg26608332	chr22	20861476	-1.097	1.053	0.302	0.92	MED15	55.53
cg20654733	chr7	157692857	-1.943	1.865	0.302	0.92	PTPRN2	66.23
cg16033376	chr19	47777635	0.1646	0.158	0.302	0.92	PRR24	2.74
cg03044893	chr22	39932605	-0.8951	0.8591	0.302	0.92		37.32
cg10327009	chr17	41065576	-1.431	1.373	0.302	0.92	G6PC	85.53
cg08236182	chr13	112904107	-3.02	2.899	0.302	0.92		68.57
cg02879656	chr10	88441539	-1.278	1.226	0.302	0.92	LDB3	79.6
cg14600648	chr1	221953679	-0.9559	0.9175	0.302	0.92		81.99
cg01866960	chr3	155222375	-0.698	0.6699	0.302	0.92	PLCH1	84.47
cg10389229	chr12	66583203	-0.3184	0.3056	0.302	0.92	IRAK3	1.4
cg10385677	chr2	43386953	-0.641	0.6152	0.302	0.92		90.61
cg27657123	chr8	124389894	-0.868	0.8331	0.302	0.92	ATAD2	86.05
cg26155739	chr15	64674891	1.291	1.239	0.302	0.92	KIAA0101	77.97
cg02313535	chr6	30865979	-0.9366	0.8989	0.302	0.92	DDR1	73.82
cg19526865	chr1	152945159	-1.554	1.491	0.302	0.92		73.01
cg15112362	chr14	69261509	-0.4349	0.4175	0.302	0.92	ZFP36L1	4.4
cg03689940	chr1	207779960	-1.549	1.487	0.302	0.92	CR1	51.73
cg24627325	chr3	101882326	-0.7162	0.6874	0.302	0.92		10.75
cg19499085	chr19	1796437	-1.196	1.148	0.302	0.92	ATP8B3	44.65
cg14573389	chr22	49117154	-1.273	1.222	0.302	0.92	FAM19A5	43.35
cg00483446	chr3	67048774	-1.09	1.046	0.302	0.92	KBTBD8	5.96
cg12482260	chr6	97345915	0.3248	0.3117	0.302	0.92	NDUFAF4	5.51
cg09642442	chr19	52036110	-0.5644	0.5417	0.302	0.92	SIGLEC6	91.47
cg05551469	chr8	142557064	-1.171	1.124	0.302	0.92		38.34
cg17494210	chr6	127664195	0.674	0.6469	0.302	0.92	ECHDC1	3.3
cg19376820	chr11	68427915	-0.8179	0.785	0.302	0.92		86.63
cg27395839	chr15	60812923	4.429	4.251	0.302	0.92	RORA	89.85
cg07933538	chr9	139378892	-1.113	1.069	0.302	0.92	SEC16A	84.25
cg08726506	chr11	118507173	-1.196	1.148	0.302	0.92	PHLDB1	72.61
cg04507495	chr3	47563649	0.7201	0.6912	0.302	0.92		5.12
cg16850419	chr17	74237210	-0.2947	0.2828	0.302	0.92	RNF157	3.07
cg08223760	chr1	43291209	-1.038	0.9966	0.302	0.92	ERMAP	86.06
cg13512163	chr12	828321	-1.149	1.103	0.302	0.92		73.76
cg19924948	chr2	11970722	-1.063	1.021	0.302	0.92		10.86
cg16775985	chr7	101435832	0.8323	0.7989	0.302	0.92		25.79
cg25673359	chr2	235321426	-1.425	1.368	0.302	0.92		70.77
cg02508770	chr16	57665055	-0.8644	0.8297	0.302	0.92	ADGRG1	89.31
cg02250448	chr7	39053337	-2.771	2.66	0.302	0.92	POU6F2	66.47
cg04020764	chr17	4436466	-0.8164	0.7836	0.302	0.92	SPNS2	43.21
cg07507951	chr1	247096025	-1.12	1.075	0.302	0.92	AHCTF1	16.25
cg13291442	chr5	143259941	-0.9995	0.9594	0.302	0.92		46.07
cg12297839	chr10	134843184	-1.702	1.633	0.302	0.92		59.22
cg11120516	chr15	85166096	-0.381	0.3657	0.302	0.92	ZSCAN2	94.45
cg05207637	chr16	74134895	-1.932	1.855	0.302	0.92		56.21
cg23715716	chr11	117982556	-1.269	1.219	0.302	0.92	TMPRSS4	56.08
cg03848127	chr5	100126093	-0.6163	0.5916	0.302	0.92		24.85
cg24075743	chr16	11375385	0.6434	0.6176	0.302	0.92	PRM1	88.61
cg04275506	chr1	12445337	-0.7139	0.6852	0.302	0.92	VPS13D	89.56
cg00086383	chr3	9954087	-0.5105	0.4901	0.302	0.92	IL17RE	91.73
cg19399326	chr3	142720039	-0.3716	0.3567	0.302	0.92	SR140	4.84
cg05968833	chr2	86266051	-1.016	0.9752	0.302	0.92	POLR1A	85.21
cg18464991	chr15	66880534	-0.992	0.9522	0.302	0.92		35.05
cg23717752	chr17	21360435	-2.286	2.195	0.302	0.92		26.66
cg26773373	chr10	23475071	-3.919	3.762	0.302	0.92		46.83
cg15122117	chr7	139872929	-0.9613	0.9227	0.302	0.92	JHDM1D	92.3
cg01151699	chr22	37099259	-0.2657	0.2551	0.302	0.92	CACNG2	2.72
cg15002629	chr17	4388364	-0.3147	0.302	0.302	0.92	SPNS3	95.15
cg06805984	chr15	96743780	-0.9036	0.8674	0.302	0.92	NR2F2-AS1	34.04
cg08126344	chr8	42359079	-1.687	1.619	0.302	0.92	SLC20A2	43.22
cg25644447	chr1	36408500	-0.9301	0.8929	0.302	0.92	AGO3	83.7
cg19810953	chr9	130211696	-1.196	1.148	0.302	0.92	RPL12	66.21
cg03668078	chr6	147124930	-2.86	2.745	0.302	0.92	C6orf103	17.85
cg10261512	chr7	4773628	-1.068	1.026	0.302	0.92	FOXK1	75.03
cg15793573	chr8	27779514	1.386	1.33	0.302	0.92	SCARA5	44.81
cg06610422	chr7	140212654	-0.9682	0.9294	0.302	0.92		18.1
cg18538170	chr5	160091540	-2.119	2.034	0.302	0.92	ATP10B	57.88
cg18291000	chr8	41347522	1.028	0.9869	0.302	0.92	GOLGA7	80.04
cg19539667	chr17	43339831	-1.102	1.058	0.302	0.92	LOC100133991	46.74
cg27444225	chr15	74594705	-1.764	1.694	0.302	0.92	CCDC33	56.55
cg01951659	chr7	101575497	-0.6962	0.6683	0.302	0.92	CUX1	90.51
cg23140839	chr6	25710487	-2.376	2.281	0.302	0.92		58.97
cg09250996	chr10	43952398	-0.2862	0.2747	0.302	0.92	ZNF487	95.3
cg13279316	chr19	10543023	-0.1665	0.1598	0.302	0.92	PDE4A	2.71
cg18382273	chr7	107541782	1.268	1.217	0.302	0.92	DLD	89.04
cg08837931	chr2	9897628	-1.345	1.291	0.302	0.92		61.9
cg14585296	chr7	158321922	-0.9326	0.8953	0.302	0.92	PTPRN2	36.91
cg03279219	chr20	50810904	-4.246	4.076	0.302	0.92		65.74
cg06327515	chr5	140603261	2.373	2.278	0.302	0.92	PCDHB14	26.1
cg15616006	chr19	54211900	5.077	4.874	0.302	0.92	MIR518C	70.25
cg10224067	chr6	15350877	-1.933	1.856	0.302	0.92	JARID2	62.53
cg15185479	chr6	31782997	3.197	3.069	0.302	0.92	HSPA1A	8.9
cg00540593	chr20	61977814	-0.8382	0.8046	0.302	0.92	CHRNA4	32.91
cg17543239	chr12	50966818	-1.037	0.9959	0.302	0.92	DIP2B	44.68
cg05275595	chr19	43857874	-2.14	2.054	0.302	0.92	CD177	32.99
cg13731926	chr6	33177949	-0.5878	0.5643	0.302	0.92	RING1	90.27
cg26083822	chr9	71355711	-1.306	1.254	0.302	0.92	PIP5K1B	28.63
cg09176657	chr1	116925194	0.9027	0.8666	0.302	0.92	ATP1A1	26.01
cg24315639	chr17	79359224	-1.202	1.154	0.302	0.92	LOC100130370	58.19
cg23288818	chr1	21671570	-0.3734	0.3585	0.302	0.92	ECE1	5.56
cg01643508	chr20	14859747	-1.029	0.9878	0.302	0.92	MACROD2	34.93
cg10593882	chr9	97616066	-0.4482	0.4303	0.302	0.92	C9orf3	94.63
cg26546862	chr10	70288128	-0.7433	0.7136	0.302	0.92	SLC25A16	89.81
cg06534518	chr21	34444054	-1.77	1.699	0.302	0.92	OLIG1	17.03
cg13507492	chr2	74431332	-0.3046	0.2924	0.302	0.92	MTHFD2	94.71
cg17949915	chr4	111558157	-1.527	1.466	0.302	0.92	PITX2	7.54
cg14906980	chr10	3480029	-0.2559	0.2457	0.302	0.92		95.11
cg14391652	chr11	17833060	-0.9305	0.8933	0.302	0.92	SERGEF	31.85
cg05870072	chr16	54965087	-4.646	4.46	0.302	0.92	IRX5	33.27
cg08709765	chr19	13648496	-1.178	1.131	0.302	0.92		15.64
cg10717991	chr2	47951724	-1.069	1.026	0.302	0.92		81.51
cg17022723	chr4	58100108	-1.289	1.238	0.302	0.92		39.37
cg25580532	chr8	23099746	-1.352	1.298	0.302	0.92	CHMP7	17.23
cg08118908	chr16	15787920	0.1407	0.1351	0.302	0.92	NDE1	98.11
cg13543084	chrX	10083233	-1.823	1.75	0.302	0.92	WWC3	51.96
cg01774019	chr4	11637533	-1.399	1.343	0.302	0.92		52.78
cg01583753	chr2	39470725	1.852	1.778	0.302	0.92		25.38
cg26649469	chr10	48952006	-2.127	2.042	0.302	0.92	GLUD1P7	9.72
cg15010102	chr1	30329546	-1.355	1.301	0.302	0.92		26.78
cg23062385	chr6	143928702	-0.7565	0.7262	0.302	0.92	PHACTR2	87.44
cg19035908	chr19	33765633	-1.068	1.025	0.302	0.92		71.33
cg01707818	chr6	123317184	-1.792	1.721	0.302	0.92	CLVS2	11.67
cg22584435	chr7	128467688	-1.038	0.9964	0.302	0.92		67.53
cg05139068	chr14	93674684	-1.659	1.592	0.302	0.92	C14orf142	34.65
cg03550485	chr4	7033394	-0.3432	0.3295	0.302	0.92	TBC1D14	91.35
cg19277655	chr13	112715104	4.758	4.568	0.302	0.92		42.78
cg03776864	chr17	78330447	0.9586	0.9203	0.302	0.92	RNF213	81.96
cg22176130	chr10	33442301	-1.151	1.105	0.302	0.92		76.57
cg19611013	chr22	50915586	-0.7884	0.757	0.302	0.92		78.99
cg03641225	chr1	68512539	-0.8316	0.7984	0.302	0.92	DIRAS3	27.82
cg21525330	chr5	149999182	-1.301	1.249	0.302	0.92	SYNPO	63.44
cg22805108	chr3	10058401	-0.9966	0.9568	0.302	0.92		82.83
cg14941024	chr17	49776915	-1.82	1.747	0.302	0.92	CA10	48.7
cg11743078	chr1	87646040	-1.363	1.308	0.302	0.92		67.63
cg01104089	chr9	15432379	-0.5068	0.4866	0.302	0.92	SNAPC3	89.73
cg02113368	chr10	135107346	-0.8282	0.7952	0.302	0.92	TUBGCP2	84.91
cg12519619	chr10	71561128	-0.3889	0.3734	0.302	0.92	COL13A1	4.97
cg09726279	chr17	4457835	-1.168	1.121	0.302	0.92	MYBBP1A	74.99
cg11904435	chr10	118563110	-1.89	1.814	0.302	0.92		74.13
cg17163192	chr7	22021120	3.088	2.965	0.302	0.92		48.81
cg01663831	chr1	15664791	-0.704	0.6759	0.302	0.92	FHAD1	28.92
cg18239484	chr4	152097630	0.8716	0.8368	0.302	0.92	SH3D19	88.45
cg22502065	chr2	234130713	1.887	1.811	0.302	0.92		37.68
cg16149508	chr11	74781634	-2.255	2.165	0.302	0.92		58.69
cg11327029	chr10	22826133	-0.283	0.2717	0.302	0.92	PIP4K2A	95.43
cg26329144	chr14	93214603	-0.1681	0.1614	0.302	0.92	LGMN	2.39
cg01515960	chr19	2494587	0.5507	0.5287	0.302	0.92		5.95
cg22827965	chr10	134442661	-1.16	1.114	0.302	0.92	INPP5A	79.24
cg14714391	chr5	76010444	-1.595	1.532	0.302	0.92	F2R	77.62
cg13877452	chr9	15310979	-1.727	1.658	0.302	0.92		58.13
cg16944092	chr12	57634555	-0.1985	0.1906	0.302	0.92	NDUFA4L2	2.75
cg02016178	chr16	3628416	-0.862	0.8277	0.302	0.92	NLRC3	70.39
cg12109291	chr2	45232117	-1.395	1.339	0.302	0.92		20.27
cg17418440	chr6	3069353	-0.2979	0.286	0.302	0.92		3
cg12578137	chr18	11833855	-0.3385	0.325	0.302	0.92	GNAL	94.05
cg09077096	chr7	3033798	-1.406	1.35	0.302	0.92	CARD11	41.76
cg04528554	chr19	3632979	-0.5088	0.4885	0.302	0.92	PIP5K1C	94.59
cg13521018	chr10	134429846	1.394	1.338	0.302	0.92	INPP5A	89.22
cg14164242	chr16	83839739	-2.28	2.19	0.302	0.92		22.07
cg03612435	chr22	19160780	-1.021	0.9802	0.302	0.92		58.34
cg22626985	chr8	31687351	-1.318	1.266	0.302	0.92	NRG1	19.56
cg11344025	chr2	120437009	0.3732	0.3583	0.302	0.92	TMEM177	8.47
cg04281251	chr2	20787060	-1.064	1.022	0.302	0.92		83.28
cg01979483	chr16	88361795	-1.122	1.078	0.302	0.92		37.49
cg10655396	chr19	1077244	-1.762	1.691	0.302	0.92	HMHA1	54.22
cg26411046	chr10	14610941	-0.442	0.4244	0.302	0.92	FAM107B	94.38
cg13929658	chr12	6304728	-1.38	1.325	0.302	0.92		69.96
cg13593689	chr9	129986794	-0.3437	0.33	0.302	0.92		4.94
cg15547759	chr7	2092420	-0.6963	0.6686	0.302	0.92	MAD1L1	90.62
cg23878471	chr6	30419063	-1.999	1.92	0.302	0.92		15.11
cg13353113	chr5	111333214	-1.188	1.14	0.302	0.92	NREP-AS1	86.93
cg14650116	chr9	140112941	-0.608	0.5838	0.302	0.92	NDOR1	89.39
cg22335681	chr12	117097879	-1.132	1.087	0.302	0.92		34.62
cg17421991	chr7	156795356	-2.633	2.528	0.302	0.92		59.26
cg01631226	chr22	48792702	1.64	1.575	0.302	0.92		37.64
cg01230168	chr3	105904987	-0.7046	0.6766	0.302	0.92		87.59
cg06053651	chr11	73660368	-0.3562	0.342	0.302	0.92	DNAJB13	92.65
cg13123754	chr11	72147013	-0.6537	0.6277	0.302	0.92	CLPB	89.56
cg23820521	chr15	59468034	1.85	1.776	0.302	0.92	MYO1E	66.77
cg26717280	chr5	176279817	-1.062	1.02	0.302	0.92	UNC5A	61.76
cg02324732	chr2	219270525	-0.3777	0.3627	0.302	0.92	CTDSP1	6.2
cg18511059	chr14	91108729	1.531	1.47	0.302	0.92	LOC101928909	67.59
cg00169770	chr19	32835049	-1.062	1.019	0.302	0.92	ZNF507	29.82
cg17119126	chr16	53568603	-0.3742	0.3593	0.302	0.92		94.28
cg16603653	chr5	134566929	-0.5655	0.543	0.302	0.92	C5orf66	93.45
cg18663602	chr8	76806598	-2.842	2.729	0.302	0.92		54.4
cg07070510	chr5	137342007	-0.3304	0.3173	0.302	0.92	FAM13B	92.76
cg26670548	chr3	4509270	-1.923	1.847	0.302	0.92	SUMF1	43.15
cg26590308	chr16	87273266	-1.02	0.9799	0.302	0.92		37.06
cg01547581	chr15	101972224	-1.376	1.322	0.302	0.92	PCSK6	67.64
cg25379390	chr11	64793658	-2.048	1.967	0.302	0.92	SNX15	87.24
cg20874992	chr20	25013523	-1.346	1.292	0.302	0.92	ACSS1	44.69
cg21622202	chr2	174224162	-0.6144	0.59	0.302	0.92	CDCA7	91.5
cg02416947	chr2	64701497	-0.9771	0.9382	0.302	0.92		82.87
cg08917101	chr6	11935635	-0.564	0.5416	0.302	0.92		93.21
cg18202765	chr15	32157492	-2.6	2.497	0.302	0.92		44.13
cg14817114	chr6	160812592	-1.493	1.433	0.302	0.92	SLC22A3	22.62
cg26563696	chr17	72673974	-0.3682	0.3536	0.302	0.92	RAB37	3.13
cg00011918	chr11	69911376	-0.607	0.5828	0.302	0.92	LOC101928443	91.65
cg14509809	chr17	935884	-2.74	2.631	0.302	0.92	ABR	69.53
cg02746769	chr3	126219597	-1.489	1.43	0.302	0.92	UROC1	79
cg03576854	chr4	6199338	-1.196	1.148	0.302	0.92	JAKMIP1	44.61
cg19479972	chr17	6525152	-0.4113	0.395	0.302	0.92	KIAA0753	89.89
cg10636297	chr21	45405724	-1.059	1.017	0.302	0.92	AGPAT3	36.33
cg05630607	chr19	6454692	-0.7304	0.7014	0.302	0.92	SLC25A23	88.59
cg26638520	chr19	18284045	-1.157	1.111	0.302	0.92	IFI30	68.34
cg03637361	chr18	1247879	-0.9326	0.8955	0.302	0.92		85.87
cg15929495	chr13	113201776	-0.4536	0.4356	0.302	0.92	TUBGCP3	92.38
cg04338250	chr19	46543685	-1.812	1.74	0.302	0.92	IGFL4	68.57
cg18537930	chr10	134298584	3.189	3.063	0.302	0.92		76.57
cg21457839	chr20	2854634	-0.2104	0.2021	0.302	0.92	PTPRA	2.76
cg10854423	chr11	100275402	-1.342	1.289	0.302	0.92		83.87
cg20514485	chr3	48297912	-0.4305	0.4134	0.302	0.92	ZNF589	93.29
cg26068725	chr20	25214229	-0.6278	0.6029	0.302	0.92		14.61
cg09886849	chr15	25235865	-3.458	3.32	0.302	0.92		77.72
cg02060627	chr1	22378412	-0.598	0.5743	0.302	0.92	CDC42	89.94
cg00995253	chr10	134853181	2.225	2.137	0.302	0.92		20.72
cg22170599	chr1	160987731	-1.018	0.9775	0.302	0.92	F11R	82.36
cg07669138	chr11	68583531	1.327	1.275	0.302	0.92	CPT1A	91.44
cg02527088	chr10	700053	-1.633	1.568	0.302	0.92	PRR26	48.19
cg00597666	chr6	105335437	0.7719	0.7412	0.302	0.92		9.22
cg16348390	chr5	74073729	-0.4872	0.4679	0.302	0.92	FAM169A	91.59
cg17705916	chr3	184602569	-0.5781	0.5551	0.302	0.92	VPS8	90.7
cg21638625	chr19	4303817	-0.9656	0.9272	0.302	0.92	FSD1	82.06
cg17095270	chrX	47036216	-0.5698	0.5472	0.302	0.92	RBM10	92.18
cg04385750	chr2	67147601	-2.304	2.213	0.302	0.92	LOC101060019	72.56
cg11843700	chr19	1490497	0.809	0.7769	0.302	0.92	REEP6	8.78
cg17955005	chr1	16001477	0.998	0.9584	0.302	0.92		12.6
cg26703788	chr2	128434255	-0.8802	0.8453	0.302	0.92	LIMS2	89.67
cg15766571	chr19	12845030	0.1459	0.1401	0.302	0.92	C19orf43	1.78
cg26167161	chr3	40351380	0.5214	0.5008	0.302	0.92	EIF1B	5.82
cg07406029	chr10	4809939	-0.8943	0.8589	0.302	0.92		9.67
cg13311191	chr6	41582583	-1.239	1.19	0.302	0.92		51.83
cg27064442	chr15	42500441	-0.2576	0.2474	0.302	0.92	VPS39	2.85
cg18407780	chr6	11112274	-0.6564	0.6304	0.302	0.92	ERVFRD-1	8.04
cg02425262	chr20	17862721	-1.247	1.198	0.302	0.92		74.12
cg04299080	chr1	38274753	1.431	1.374	0.302	0.92	C1orf122	55.75
cg18098806	chr10	118434451	-3.001	2.882	0.302	0.92	HSPA12A	65.95
cg02569583	chr15	68570993	-0.392	0.3764	0.302	0.92	FEM1B	5.02
cg09442828	chr8	37823979	-2.062	1.98	0.302	0.92	ADRB3	38.4
cg17199870	chr9	92505134	1.099	1.055	0.302	0.92		59.55
cg02543672	chr16	4289828	-1.127	1.082	0.302	0.92	SRL	60.76
cg09381175	chr6	157746724	1.549	1.487	0.302	0.92	C6orf35	61.32
cg01013590	chr2	120281719	-2.308	2.217	0.302	0.92	SCTR	12.76
cg16933626	chr7	33672182	-1.088	1.045	0.302	0.92		90.97
cg02398106	chr3	13919362	1.483	1.425	0.302	0.92	WNT7A	24.65
cg09418035	chrX	50213528	1.378	1.324	0.302	0.92	DGKK	22.74
cg01385063	chr11	60634374	-1.083	1.04	0.302	0.92	ZP1	68.51
cg02712322	chr16	15829293	1.408	1.353	0.302	0.92	MYH11	80.16
cg22336004	chr1	66258035	-0.9675	0.9292	0.302	0.92	PDE4B	7.39
cg03963174	chr1	184558493	-0.5574	0.5353	0.302	0.92	C1orf21	91.84
cg14535349	chr17	39344839	-1.428	1.371	0.302	0.92	KRTAP9-1	63.49
cg12658587	chr10	26736531	0.4632	0.4448	0.302	0.92	APBB1IP	93.03
cg12066473	chr4	186733331	-2.457	2.359	0.302	0.92	SORBS2	64.44
cg07484797	chr1	1871932	-1.378	1.324	0.302	0.92	CFAP74	51.42
cg23542455	chr13	24340650	-1.076	1.033	0.302	0.92	MIPEP	82.88
cg11971771	chr20	691098	-3.096	2.974	0.302	0.92		43.28
cg21902111	chr4	73968248	-0.619	0.5945	0.302	0.92	ANKRD17	91.75
cg08415868	chr5	2258598	-2.315	2.223	0.302	0.92		64.27
cg12362059	chr17	78389579	-0.3714	0.3567	0.302	0.92	FLJ35220	5.42
cg09525126	chr11	35589171	-1.08	1.037	0.302	0.92		65.26
cg10699610	chr12	73123703	-2.04	1.96	0.302	0.92		31.17
cg18707501	chr15	26860777	3.063	2.942	0.302	0.92	GABRB3	78.64
cg06460475	chr11	7110148	2.565	2.463	0.302	0.92	RBMXL2	43.19
cg14316448	chr12	51632044	-1.437	1.38	0.302	0.92	DAZAP2	66.91
cg12929297	chr12	75874793	-1.056	1.014	0.302	0.92	GLIPR1	76.93
cg15792893	chr18	3455229	-1.269	1.219	0.302	0.92	TGIF1	58.11
cg14587045	chr11	108033037	-0.5783	0.5554	0.302	0.92	NPAT	88.33
cg17487553	chr22	50609135	0.6347	0.6096	0.302	0.92	PANX2	6.99
cg12077480	chr2	155446442	-2.107	2.023	0.302	0.92		51.85
cg23528791	chr6	154799663	-1.534	1.474	0.302	0.92	CNKSR3	40.11
cg03206963	chr1	214809057	-0.3625	0.3481	0.302	0.92	CENPF	94.01
cg09966303	chr16	76342678	3.908	3.754	0.302	0.92	CNTNAP4	64.39
cg23260901	chr10	31289208	-0.9974	0.9579	0.302	0.92	ZNF438	72.92
cg00232916	chr7	129795284	-0.311	0.2987	0.302	0.92		94.68
cg26482426	chr8	27741721	-2.665	2.56	0.302	0.92	SCARA5	72.48
cg12062133	chr8	142548839	-1.308	1.256	0.302	0.92		39.12
cg07743730	chr13	108817948	-1.776	1.705	0.302	0.92		20.38
cg14973347	chr7	18125731	-1.21	1.162	0.302	0.92	HDAC9	22.35
cg04265971	chr4	2470698	-0.2871	0.2758	0.302	0.92	RNF4	3.32
cg23730308	chr8	57828432	-1.841	1.768	0.302	0.92		57.71
cg11268581	chr9	107525889	-0.5512	0.5294	0.302	0.92	NIPSNAP3B	28.12
cg00789545	chr14	102770909	-0.6479	0.6222	0.302	0.92	RAGE	8.19
cg00266771	chr7	117145422	-1.482	1.424	0.302	0.92	CFTR	27.31
cg16416987	chr1	155177561	0.9782	0.9395	0.302	0.92	THBS3	81.75
cg14006649	chr17	39134366	-2.336	2.243	0.302	0.92	KRT40	37.27
cg20456582	chr22	17762633	-0.9347	0.8978	0.302	0.92		82.31
cg25844977	chr2	178589582	-0.3955	0.3799	0.302	0.92	PDE11A	4.98
cg27159695	chr16	30382569	-0.3673	0.3528	0.302	0.92	TBC1D10B	5.9
cg06359396	chr22	23761218	-1.006	0.9665	0.302	0.92		83.49
cg12565681	chr17	74497418	0.1686	0.1619	0.302	0.92	RHBDF2	2.71
cg09739109	chr7	6666368	-1.307	1.255	0.302	0.92		82.28
cg09114296	chr22	23976011	-1.409	1.354	0.302	0.92		86.81
cg07829333	chr20	48760152	-0.9226	0.8861	0.302	0.92	TMEM189-UBE2V1	81.94
cg06172469	chr6	15533820	-0.7063	0.6784	0.302	0.92	DTNBP1	86.22
cg02147292	chr11	130286439	-1.104	1.06	0.302	0.92	ADAMTS8	59.01
cg23732431	chr5	75769711	-0.7926	0.7613	0.302	0.92	IQGAP2	87.24
cg08356805	chr16	88979098	-1.403	1.348	0.302	0.92	CBFA2T3	66.6
cg21443761	chr4	8456851	0.5798	0.5569	0.302	0.92	TRMT44	92.53
cg01871408	chr15	25330536	-2.384	2.29	0.302	0.92	SNORD116-18	54.89
cg05087397	chr2	43380581	-1.098	1.054	0.302	0.92		58.8
cg01728682	chr2	25057480	-0.1243	0.1194	0.302	0.92	ADCY3	98.58
cg08990854	chr15	45396732	-1.025	0.9848	0.302	0.92	DUOX2	80.29
cg22040867	chr1	202081933	-0.7473	0.7178	0.302	0.92		31.24
cg15324288	chr1	5971510	-1.117	1.073	0.302	0.92	NPHP4	75.9
cg20751430	chr6	112081257	-1.243	1.194	0.302	0.92	FYN	68.78
cg21357996	chr20	33578276	-1.168	1.122	0.302	0.92	MYH7B	61.7
cg25716871	chr3	50654228	-0.2641	0.2537	0.302	0.92	MAPKAPK3	3.28
cg12475094	chr11	106295174	-2.749	2.64	0.302	0.92		65.82
cg02864535	chr6	31747053	-0.7265	0.6978	0.302	0.92	VARS	88.18
cg14185122	chr13	52027945	-0.284	0.2728	0.302	0.92	INTS6	3.99
cg19476016	chr17	76374525	-0.1296	0.1245	0.302	0.92	PGS1	1.6
cg18138243	chr4	185759840	-1.371	1.317	0.302	0.92		42.65
cg14841828	chr14	99729088	-4.443	4.268	0.302	0.92	BCL11B	58.9
cg04922320	chr20	23861239	-0.8119	0.7798	0.302	0.92	CST5	28.38
cg06715928	chr10	112257500	0.1392	0.1337	0.302	0.92	DUSP5	1.61
cg01293647	chr17	37764264	-2.056	1.975	0.302	0.92	NEUROD2	29.63
cg17972352	chr10	45939668	-0.9669	0.9287	0.302	0.92	ALOX5	48.3
cg13624271	chrX	16887367	0.9744	0.936	0.302	0.92	RBBP7	8.28
cg11905814	chr11	46639029	0.1706	0.1639	0.302	0.92	KIAA0652	2.17
cg20630277	chr11	1968830	1.401	1.346	0.302	0.92	MRPL23	35.83
cg03056765	chrX	73353443	-0.4814	0.4625	0.302	0.92	FTX	5.98
cg06410103	chr2	228189837	-0.474	0.4553	0.302	0.92	MFF	2.66
cg01010014	chr1	203018183	-1.05	1.008	0.302	0.92	PPFIA4	30.86
cg02398007	chr12	67616546	-0.861	0.8271	0.302	0.92		88.41
cg16712204	chr14	77954140	-0.5944	0.5709	0.302	0.92	ISM2	89.48
cg15638189	chr1	43505297	-1.196	1.149	0.302	0.92		71.65
cg21048700	chr2	189762162	1.261	1.211	0.302	0.92		80.64
cg06998897	chr20	50352798	-0.8539	0.8202	0.302	0.92	ATP9A	83.77
cg14827643	chr4	3365442	-1.054	1.012	0.302	0.92	RGS12	90.02
cg24938775	chr4	2423977	-1.745	1.676	0.302	0.92		47.48
cg23663916	chr6	53034984	-1.621	1.557	0.302	0.92		15.52
cg12835175	chr2	230716443	-0.9893	0.9503	0.302	0.92	TRIP12	78.16
cg15935096	chr12	64667353	-1.6	1.537	0.302	0.92	C12orf56	73.35
cg27185298	chr6	30885205	-1.011	0.9713	0.302	0.92	VARS2	67.44
cg18963390	chr3	128902676	-0.3387	0.3253	0.302	0.92	CNBP	3.64
cg14845619	chr5	93951125	-0.5473	0.5258	0.302	0.92	C5orf36	89.05
cg02145324	chr11	108067792	-0.2877	0.2763	0.302	0.92	NPAT	94.43
cg26835908	chr7	130598148	0.2331	0.2239	0.302	0.92	LOC100506860	4.06
cg13256398	chr10	64579265	-1.124	1.08	0.302	0.92	EGR2	31.13
cg19592472	chr20	3052274	1.125	1.08	0.302	0.92	OXT	90.11
cg23374902	chr1	76696881	-2.118	2.035	0.302	0.92	ST6GALNAC3	70.06
cg22526226	chr12	46169000	-0.838	0.805	0.302	0.92	ARID2	82.39
cg26623411	chrX	113816093	3.312	3.181	0.302	0.92		27.55
cg08342770	chr6	135376255	-0.434	0.4169	0.302	0.92	HBS1L	4.96
cg07996615	chr16	27500407	-0.365	0.3506	0.302	0.92	GTF3C1	94.2
cg05607482	chr19	50982309	0.2893	0.2779	0.302	0.92	C19orf63	95.81
cg09996797	chr6	28304249	-1.395	1.34	0.302	0.92	ZNF323	3.86
cg14101207	chr17	48050381	-1.399	1.344	0.302	0.92	DLX4	48.57
cg22777560	chr5	177612982	7.673	7.371	0.302	0.92	GMCL1L	66.35
cg24728257	chr7	76606384	2.182	2.096	0.302	0.92		90.79
cg20498611	chr5	164952653	-2.197	2.111	0.302	0.92		38.24
cg27091836	chr6	11708927	-0.7153	0.6872	0.302	0.92		89.69
cg06530903	chr16	87633337	-1.233	1.184	0.302	0.92		20.22
cg09011950	chr1	209540479	-1.318	1.266	0.302	0.92		75.62
cg02042904	chr12	40645170	-3.109	2.987	0.302	0.92	LRRK2	60.02
cg05944207	chr22	29711453	-0.4498	0.4321	0.302	0.92	RASL10A	6.43
cg02647103	chr12	11184149	0.2918	0.2804	0.302	0.92	TAS2R31	94.92
cg02818451	chr6	30920956	-2.046	1.965	0.302	0.92	DPCR1	17.52
cg12029721	chr4	26862605	-0.4308	0.4138	0.302	0.92	STIM2	6.38
cg17079788	chr7	57878893	-1.801	1.73	0.302	0.92		43.2
cg10399704	chr11	47870003	0.1224	0.1176	0.302	0.92	NUP160	1.37
cg20179170	chr14	34080863	-1.129	1.084	0.302	0.92	NPAS3	82.05
cg17773660	chr2	202692984	1.585	1.523	0.302	0.92	CDK15	50.38
ch.5.754313F	chr5	34829875	-0.6559	0.6301	0.302	0.92	RAI14	11.53
cg27634195	chr16	1440421	-1.039	0.9983	0.302	0.92		80.95
cg00797562	chr2	170591906	-0.5492	0.5276	0.302	0.92	PHOSPHO2-KLHL23	92.58
cg09363128	chr16	85478932	-1.043	1.002	0.302	0.92		61.09
cg20949107	chr7	157218759	-3.475	3.338	0.302	0.92		68.98
cg19218988	chrX	106449724	1.428	1.372	0.302	0.92	CXorf41	12.22
cg19993202	chr12	93043688	0.7479	0.7185	0.302	0.92		19.46
cg03493516	chr16	29742019	-0.8165	0.7843	0.302	0.92		87.92
cg14330007	chr19	3624113	0.3676	0.3532	0.302	0.92	C19orf29	96.37
cg06827394	chr22	51104262	-0.9784	0.9399	0.302	0.92		85.73
cg03880092	chr19	10287110	-1.791	1.721	0.302	0.92	DNMT1	75.89
cg23818106	chr17	9939895	-1.338	1.286	0.302	0.92	GAS7	75.58
cg25070253	chr2	42596220	-1.257	1.207	0.302	0.92		77.79
cg20552264	chr9	127712716	-1.111	1.067	0.302	0.92	SCAI	67.87
cg03840511	chr15	64649139	-1.72	1.653	0.302	0.92	CSNK1G1	32.28
cg14032856	chr2	160839557	-1.247	1.198	0.302	0.92	PLA2R1	44.39
cg10281889	chr16	67450719	-2.147	2.062	0.302	0.92	ZDHHC1	35.41
cg16590635	chr16	87641681	-3.725	3.579	0.302	0.92	JPH3	54.44
cg11903130	chr10	26506751	0.4926	0.4732	0.302	0.92	GAD2	2.11
cg23164076	chr6	8181746	-0.8682	0.8341	0.302	0.92		84.5
cg06807315	chr2	179387541	0.8313	0.7986	0.302	0.92	TTN-AS1	19.35
cg10895922	chr5	172662315	-1.187	1.14	0.302	0.92	NKX2-5	9.78
cg09590193	chr11	105947389	0.224	0.2152	0.302	0.92	KBTBD3	2.62
cg25440680	chr4	77226417	-0.7631	0.7331	0.302	0.92	STBD1	78.74
cg19017142	chr2	64431245	0.4409	0.4236	0.302	0.92		5.67
cg15290803	chr4	170890647	-1.735	1.667	0.302	0.92	LOC100506085	78.05
cg16883475	chr10	80817545	-1.403	1.348	0.302	0.92	LOC283050	80.08
cg04882894	chrX	130423289	-0.7785	0.7479	0.302	0.92	IGSF1	8.46
cg13856405	chr10	821395	-1.442	1.385	0.302	0.92		66.93
cg04861738	chr8	123477366	-1.515	1.456	0.302	0.92	LOC105375734	54.05
cg16236719	chr17	15493341	-1.802	1.731	0.302	0.92	CDRT1	27.89
cg07791142	chr1	233210975	-1.541	1.481	0.302	0.92	PCNXL2	79.53
cg26001673	chr1	108330457	-0.2832	0.2721	0.302	0.92	VAV3	95.24
cg00570598	chr11	59740504	1.128	1.084	0.302	0.92		89.22
cg03568518	chr3	48455498	-0.6775	0.6509	0.302	0.92	PLXNB1	90.67
cg16055945	chr13	114294206	-0.9693	0.9313	0.302	0.92	TFDP1	82.07
cg03756940	chr2	207095870	-1.367	1.313	0.302	0.92		72.36
cg14394537	chr2	238429065	-0.836	0.8032	0.302	0.92	MLPH	87.89
cg01010931	chr16	3778708	0.5373	0.5162	0.302	0.92	CREBBP	90.97
cg10580958	chr2	182558315	-1.774	1.705	0.302	0.92		70.38
cg17811116	chr7	5458849	-0.8638	0.8299	0.302	0.92	TNRC18	9.13
cg12635154	chr12	10514367	-1.848	1.776	0.302	0.92		71.45
cg09183840	chr4	48138347	-0.2097	0.2015	0.302	0.92	TEC	96.24
cg02603249	chr20	56754503	-0.3742	0.3595	0.302	0.92		7.34
cg18686333	chr5	147040636	-1.52	1.46	0.302	0.92	JAKMIP2-AS1	59.98
cg09759340	chr10	6023242	-1.044	1.003	0.302	0.92		87.97
cg22727761	chr1	24286270	0.1766	0.1697	0.302	0.92	PNRC2	2.08
cg10955952	chr11	134079564	-0.28	0.269	0.302	0.92	NCAPD3	95.16
cg14905870	chr15	74021455	-0.3421	0.3287	0.302	0.92		93.95
cg15287353	chr4	95818408	-2.227	2.14	0.302	0.92	BMPR1B	68.71
cg10287321	chr15	101697195	-0.4123	0.3961	0.302	0.92		93.34
cg03166835	chr19	50393997	0.7137	0.6858	0.302	0.92	IL4I1	15
cg03720745	chr8	22561445	-1.721	1.654	0.302	0.92		60.11
cg26404919	chr19	11108567	1.005	0.9652	0.302	0.92	SMARCA4	75.56
cg10916398	chr5	141591592	-0.6928	0.6656	0.302	0.92		89.41
cg17064492	chr19	10714819	-1.009	0.969	0.302	0.92	SLC44A2	16.5
cg01500066	chr2	242448160	-0.4095	0.3935	0.302	0.92	STK25	5.21
cg02302582	chr10	54073281	-0.4097	0.3936	0.302	0.92	DKK1	5
cg08941107	chr1	27744956	-1.048	1.007	0.302	0.92	WASF2	55.45
cg07386270	chr10	15132204	-1.626	1.562	0.302	0.92	ACBD7	47.97
cg17352215	chr15	90698455	1.729	1.662	0.302	0.92		58.52
cg05338969	chr12	3919438	-0.7578	0.7281	0.302	0.92	PARP11	89.41
cg26252077	chr1	61607055	-1.089	1.047	0.302	0.92	NFIA	78.07
ch.7.2860922R	chr7	137545379	-0.7478	0.7185	0.302	0.92		11.27
cg24783499	chr8	144594999	-0.7947	0.7635	0.302	0.92	ZC3H3	16.84
cg23598360	chr7	5370205	-0.2787	0.2678	0.302	0.92	TNRC18	95.36
cg05054953	chr16	66611099	-0.3963	0.3807	0.302	0.92	CMTM1	93.79
cg16736018	chr1	156661648	-1.16	1.115	0.302	0.92		51.08
cg07107130	chr11	76745431	-1.241	1.193	0.302	0.92	B3GNT6	55.68
cg00302081	chr9	115875112	-0.7549	0.7253	0.302	0.92	C9orf109	6.52
cg24129255	chr6	88121856	-0.3244	0.3117	0.302	0.92	C6orf165	93.04
cg25215890	chr1	160651452	-0.7324	0.7037	0.302	0.92	CD48	23.82
cg21890239	chrX	136509643	-4.072	3.913	0.302	0.92		49.88
cg05161170	chr6	11815209	-0.5088	0.4889	0.302	0.92		92.62
cg26418434	chr11	57267120	0.5131	0.493	0.302	0.92	SLC43A1	2.68
cg03936870	chr2	47561578	-0.8045	0.773	0.302	0.92		28.88
cg05380077	chr11	63272225	-0.6662	0.6401	0.302	0.92	LGALS12	87.95
cg16098718	chr15	75341288	-0.6934	0.6663	0.302	0.92	PPCDC	85.47
cg23470262	chr12	133383213	-0.4794	0.4606	0.302	0.92	GOLGA3	93.41
cg15027624	chr16	89761019	-1.031	0.9904	0.302	0.92	CDK10	74.92
cg07502050	chr2	218169223	-0.8179	0.7859	0.302	0.92	DIRC3	86.45
cg05501584	chr15	92936306	-3.699	3.554	0.302	0.92	ST8SIA2	55.02
cg11304383	chr12	7818635	-1.629	1.565	0.302	0.92	APOBEC1	68.16
cg24725933	chr2	98999128	-0.5392	0.5181	0.302	0.92	CNGA3	92.73
cg21348486	chr2	225977709	1.116	1.072	0.302	0.92		73.76
cg04589210	chr2	86038589	-1.308	1.257	0.302	0.92		33.76
cg22349931	chr18	32171990	-2.425	2.33	0.302	0.92	DTNA	51.67
cg22690561	chr7	22441955	-0.4743	0.4557	0.302	0.92		94.47
cg17741178	chr16	87993548	-1.031	0.9904	0.302	0.92	BANP	75.83
cg25804443	chr18	3875823	-1.596	1.534	0.302	0.92	DLGAP1	36.97
cg06463365	chr1	47697733	-2.43	2.335	0.302	0.92	TAL1	15.69
cg20445727	chr11	110728789	2.322	2.232	0.302	0.92		47.77
cg18065318	chr4	140201433	-1.086	1.043	0.302	0.92	C4orf49	9.1
cg04779726	chr7	151329387	-3.157	3.034	0.302	0.92	PRKAG2	38.88
cg15738373	chr5	78112488	0.449	0.4314	0.302	0.92	ARSB	93.65
cg24228952	chr2	215695679	-2.132	2.048	0.302	0.92		40.65
cg09062512	chr3	72143247	-0.7095	0.6818	0.302	0.92	LINC00877	90.79
cg09799733	chr1	192943720	1.138	1.093	0.302	0.92		82.97
cg16436782	chr13	110917824	-1.423	1.367	0.302	0.92	COL4A1	72.61
cg11482709	chr16	86806380	-2.192	2.106	0.302	0.92		49.94
cg21796911	chr1	44678941	-0.2246	0.2158	0.302	0.92	DMAP1	2.27
cg15058462	chr19	45666371	-0.6782	0.6517	0.302	0.92	TRAPPC6A	90.5
cg25002649	chr6	43022044	-1.122	1.078	0.302	0.92	CUL7	82.55
cg03406436	chr18	55992541	-0.4749	0.4563	0.302	0.92	NEDD4L	93.95
cg01185345	chr13	99218287	-1.275	1.225	0.302	0.92	STK24	66.35
cg12624747	chr22	44575802	0.7253	0.6969	0.302	0.92	PARVG	19.94
cg19170018	chr7	140715555	-2.975	2.859	0.302	0.92	MRPS33	58.41
cg10619365	chr6	29442830	-2.245	2.157	0.302	0.92		50.94
cg10414350	chr8	10210282	1.535	1.475	0.302	0.92	MSRA	32.8
cg18753474	chr2	42429478	-0.6278	0.6032	0.302	0.92	EML4	89.73
cg12832856	chr6	32027623	-1.603	1.541	0.302	0.92	TNXB	72.5
cg27462405	chr5	9545207	0.6176	0.5935	0.302	0.92	SEMA5A	4.17
cg25344795	chr16	68551729	-0.6698	0.6436	0.302	0.92		88.31
cg16386508	chr14	102826531	-0.3635	0.3493	0.302	0.92	CINP	93.92
cg02264943	chr11	130785842	-1.113	1.069	0.302	0.92	SNX19	36.17
cg11685477	chr1	61765331	-1.333	1.281	0.302	0.92	NFIA	78.2
cg26421610	chr11	118958280	-0.5218	0.5015	0.302	0.92	HMBS	88.38
cg10343901	chr11	73472211	-0.1107	0.1064	0.302	0.92	RAB6A	1.66
cg05821075	chr1	159101875	-1.617	1.554	0.302	0.92		77.68
cg07549715	chr20	3024204	-1.361	1.308	0.302	0.92	GNRH2	47.5
cg04686778	chr11	64375218	-1.564	1.503	0.302	0.92	NRXN2	89.67
cg04245944	chr6	142968942	-1.466	1.408	0.302	0.92		19.1
cg00001126	chr3	81734040	-0.4252	0.4086	0.302	0.92	GBE1	91.72
cg16903558	chr14	68993143	-0.3085	0.2965	0.302	0.92	RAD51B	94.54
cg10345930	chr8	28859856	0.8995	0.8644	0.302	0.92	HMBOX1	81.2
cg20336524	chr8	128255325	1.029	0.9884	0.302	0.92		36.26
cg15634739	chr21	45614360	-2.042	1.962	0.302	0.92		54.07
cg18279295	chr14	73573858	-0.5718	0.5494	0.302	0.92	RBM25	88.67
cg01662650	chrX	21874323	1.61	1.547	0.302	0.92	YY2	92.42
cg17970282	chrX	70712810	5.392	5.181	0.302	0.92	BCYRN1	24.15
cg16686444	chr11	12267003	-1.063	1.022	0.302	0.92	MICAL2	74.82
cg22599005	chr7	1035351	-0.7126	0.6848	0.302	0.92		83.55
cg15697575	chr3	156784781	-1.842	1.77	0.302	0.92		49.14
cg08273200	chr1	39338480	-0.433	0.4161	0.302	0.92	MYCBP	5.26
cg27586065	chr1	117603353	-0.251	0.2412	0.302	0.92	TTF2	3.33
cg05239538	chr19	35767777	-0.5223	0.5019	0.302	0.92	USF2	92.59
cg09756855	chr2	111493356	-1.168	1.122	0.302	0.92	ACOXL	54.58
cg13769523	chr16	68294157	-0.4557	0.4379	0.302	0.92	PLA2G15	93.08
cg00410753	chr16	68033859	-1.094	1.051	0.302	0.92	DPEP2	71.11
cg25197469	chr11	85502731	-0.833	0.8005	0.302	0.92	SYTL2	88.5
cg24943924	chr3	57041032	-0.811	0.7793	0.302	0.92	ARHGEF3	14.1
cg03076855	chr6	85132322	-0.4093	0.3933	0.302	0.92		6.06
cg13844768	chr2	27464749	-0.6123	0.5884	0.302	0.92	CAD	84.05
cg10317506	chr5	121494630	-2.485	2.388	0.302	0.92	LOC100505841	81.87
cg10363203	chr12	116636257	-4.481	4.306	0.302	0.92	MED13L	80.31
cg02510802	chr20	31592147	-2.411	2.317	0.302	0.92	SPAG4L	41.85
cg17983217	chr6	31698223	0.583	0.5602	0.302	0.92	DDAH2	6.14
cg02501423	chr14	57744979	-0.3893	0.3741	0.302	0.92	AP5M1	93.95
cg11844800	chr1	19201860	-0.8107	0.7791	0.302	0.92	ALDH4A1	33.37
cg22451412	chr15	42227210	-1.343	1.29	0.302	0.92	EHD4	73.49
cg10596609	chr2	234525618	-1.288	1.238	0.302	0.92	UGT1A8	53.03
cg00376480	chr21	46892832	-1.265	1.216	0.302	0.92	COL18A1	50.55
cg21013431	chr18	3495888	-0.6909	0.664	0.302	0.92		86.71
cg20793303	chr16	24113663	-1.805	1.734	0.302	0.92	PRKCB	53.74
cg07349663	chr1	160261619	-0.8445	0.8116	0.302	0.92	COPA	82.99
cg12114667	chr12	34556603	3.641	3.499	0.302	0.92		81.53
cg00232105	chr14	100752338	-0.991	0.9523	0.302	0.92		81.43
cg12954346	chr1	43824034	-0.4628	0.4448	0.302	0.92	CDC20	3.91
cg24683255	chr1	204951031	-1.705	1.639	0.302	0.92	NFASC	64.42
cg05014814	chr6	168396466	-0.5192	0.4989	0.302	0.92	KIF25-AS1	92.42
cg22787719	chr1	209570949	-0.8408	0.808	0.302	0.92		35.19
cg26399996	chr11	133488488	-1.603	1.541	0.302	0.92		39.72
cg02572418	chr15	58263553	-0.5655	0.5435	0.302	0.92	ALDH1A2	92.18
cg12356870	chr10	134555231	-0.2527	0.2428	0.302	0.92	INPP5A	95.63
cg21757440	chr16	58031050	-0.4875	0.4685	0.302	0.92	ZNF319	91.35
cg25897426	chr1	218731305	-0.9933	0.9546	0.302	0.92	MIR548F3	70.51
cg27553988	chr2	1266573	2.875	2.763	0.302	0.92	SNTG2	61.87
cg16605743	chr4	109688011	-1.283	1.233	0.302	0.92		42.27
cg15059367	chr2	198618	-0.8821	0.8477	0.302	0.92		86.86
cg26612252	chr16	48643305	2.381	2.288	0.302	0.92	N4BP1	18.41
cg11906131	chr5	80623934	-1.202	1.156	0.302	0.92	RNU5E	72.04
cg25474368	chr20	34660402	-0.9111	0.8757	0.302	0.92		86.4
cg01042558	chr8	98464495	1.545	1.485	0.302	0.92		44.86
cg12217982	chr18	60190593	0.1546	0.1486	0.302	0.92	ZCCHC2	2.52
cg01402852	chr11	5706226	-0.2347	0.2255	0.302	0.92	TRIM5	3.37
cg13228355	chr20	53223230	-1.659	1.594	0.302	0.92	DOK5	29.7
cg04899918	chr17	71262026	-0.4124	0.3963	0.302	0.92		94.6
cg20921554	chr22	19235984	-1.714	1.647	0.302	0.92	CLTCL1	79.71
cg20220755	chr7	142012034	-1.004	0.9651	0.302	0.92		30.24
cg16806347	chr16	70488291	-0.2817	0.2708	0.302	0.92	FUK	2.16
cg01958934	chr19	45449099	-1.292	1.241	0.302	0.92	APOC2	48.48
cg04567140	chr1	31000432	-2.536	2.438	0.302	0.92		38.47
cg22944476	chr17	8021815	-0.3359	0.3228	0.302	0.92	ALOXE3	3.63
cg24946795	chr12	52115674	-2.748	2.641	0.302	0.92	SCN8A	32.51
cg10731149	chr2	172378686	1.126	1.082	0.302	0.92	CYBRD1	26.65
cg25799433	chr20	1600623	-1.17	1.124	0.302	0.92	SIRPB1	44.21
cg26968623	chr11	65102151	-1.111	1.067	0.302	0.92	DPF2	39.67
cg16960402	chr7	2032075	-1.216	1.169	0.302	0.92	MAD1L1	65.81
cg24946736	chr19	7542181	-0.6098	0.5861	0.302	0.92	PEX11G	34.11
cg20228301	chr19	52276554	-1.97	1.894	0.302	0.92		63
cg22484690	chr1	114566249	-0.577	0.5545	0.302	0.92		86.37
cg05238900	chr11	133896838	-0.9008	0.8658	0.302	0.92		30.33
cg25408950	chr1	198290080	-0.9273	0.8912	0.302	0.92	NEK7	85.46
cg12406391	chr1	6520194	-2.891	2.779	0.302	0.92	ESPN	29.86
cg07032309	chr8	103668104	-0.3545	0.3407	0.302	0.92	KLF10	2.3
cg05156850	chr2	88355134	1.149	1.104	0.302	0.92	KRCC1	33.06
cg01376235	chr4	153433770	-1.397	1.343	0.302	0.92	FBXW7	89.11
cg19765820	chr1	116518738	-1.438	1.382	0.302	0.92	SLC22A15	20.94
cg10325090	chr4	152911837	-0.4843	0.4655	0.302	0.92		93.57
cg15564725	chr16	50073050	-0.8676	0.8339	0.302	0.92		83.13
cg00983803	chr1	48575902	-1.267	1.218	0.302	0.92	SKINTL	42.33
cg04870949	chr13	114109857	-0.5818	0.5591	0.302	0.92		93.02
cg03748476	chr16	3701727	-1.218	1.171	0.302	0.92	DNASE1	66.99
cg07581460	chr15	56757517	0.2288	0.2199	0.302	0.92	MNS1	2.74
cg09050238	chrX	117955280	-1.084	1.042	0.302	0.92		82.99
cg04251872	chr12	93964403	-0.503	0.4834	0.302	0.92	SOCS2	9.15
cg10479992	chrX	50652739	-1.398	1.343	0.302	0.92	BMP15	78.69
cg17942371	chr19	796826	-0.1803	0.1733	0.302	0.92	PTBP1	1.66
cg22393378	chr15	45361788	1.338	1.286	0.302	0.92	SORD	75.23
cg04548856	chr14	57284528	-1.855	1.783	0.302	0.92	OTX2OS1	16.79
cg07264617	chr12	132568670	-0.2143	0.206	0.302	0.92	EP400NL	2.91
cg16811621	chr6	158499174	-0.6272	0.6028	0.302	0.92	SYNJ2	91.95
cg05433768	chr1	95866758	-4.442	4.269	0.302	0.92		72.51
cg00746322	chr22	32000496	-0.8107	0.7792	0.302	0.92	SFI1	79.09
cg00304844	chr10	29884369	-1.551	1.491	0.302	0.92	SVIL	58.68
cg01719854	chr16	1199499	-2.406	2.312	0.302	0.92		52.93
cg08529852	chr9	139557920	-2.091	2.01	0.302	0.92	EGFL7	52.61
cg01958203	chr7	99098094	0.9608	0.9235	0.302	0.92	ZNF394	17.91
cg05793367	chr3	183690162	-0.5129	0.493	0.302	0.92	ABCC5	92.93
cg22817522	chr1	118232742	-2.333	2.242	0.302	0.92		37.98
cg13665263	chr7	135662016	0.7002	0.673	0.302	0.92	MTPN	6.11
cg12069677	chr11	62447985	1.016	0.9762	0.302	0.92	UBXN1	75.47
cg16155858	chr2	28636031	1.003	0.9641	0.302	0.92	FOSL2	86.94
cg02147695	chr13	78493657	0.6605	0.6349	0.302	0.92	EDNRB	2.43
cg08924212	chr7	152435333	-0.827	0.7949	0.302	0.92		67.92
cg12668515	chr9	113861165	1.449	1.393	0.302	0.92		32.13
cg25668052	chr16	74489790	-0.9299	0.8938	0.302	0.92	GLG1	86.88
cg02518775	chr11	66046770	2.461	2.365	0.302	0.92	CNIH2	54.03
cg17977304	chr6	29623992	-1.822	1.751	0.302	0.92	MOG	17.52
cg18569472	chr1	156697880	-0.3102	0.2982	0.302	0.92	RRNAD1	3.5
cg03653801	chr1	9747772	0.3765	0.3619	0.302	0.92	PIK3CD	2.64
cg07014127	chr16	89598267	-0.6602	0.6346	0.302	0.92	SPG7	90.33
cg13732201	chr3	42305815	-1.463	1.407	0.302	0.92	CCK	16.96
cg14394812	chr9	129985863	-1.312	1.261	0.302	0.92		57.97
cg17683940	chr15	65763347	-0.4844	0.4656	0.302	0.92	DPP8	92.27
cg27148800	chr16	54325929	-1.001	0.962	0.302	0.92		30.14
cg08697092	chr19	56879933	0.3198	0.3074	0.302	0.92	ZNF542	2.25
cg10824477	chr2	208994274	-0.2747	0.2641	0.302	0.92	CRYGC	94.92
cg17122652	chr8	146049452	-0.6246	0.6003	0.302	0.92		92.06
cg12353571	chr3	146902793	-1.5	1.442	0.302	0.92		30.3
cg22118944	chr13	33398337	1.028	0.9886	0.302	0.92		23.46
cg02123976	chr7	626434	-0.5861	0.5634	0.302	0.92	PRKAR1B	92.88
cg15881444	chr1	16767520	-0.3371	0.324	0.302	0.92	NECAP2	3.48
cg10738239	chr13	95363371	-0.708	0.6806	0.302	0.92	SOX21	6.88
cg18474153	chr19	3984323	-1.462	1.406	0.302	0.92	EEF2	48.02
cg18772739	chr5	126635508	-0.7629	0.7333	0.302	0.92	MEGF10	22.54
cg03031330	chr1	72964136	3.731	3.586	0.302	0.92		53.45
cg17058565	chr3	121265453	-0.5777	0.5553	0.302	0.92	POLQ	8.74
cg14478475	chr9	37905113	0.5185	0.4984	0.302	0.92	MCART1	91.47
cg12686915	chr8	117768332	-0.3042	0.2924	0.302	0.92	EIF3H	4.15
cg00894715	chr11	34489880	1.474	1.417	0.302	0.92	CAT	54.66
cg23253006	chr11	70504871	-0.7088	0.6813	0.302	0.92	SHANK2	87.93
cg17549097	chr13	100035773	-0.4382	0.4213	0.302	0.92	UBAC2	93.53
cg17689899	chr4	165749663	-0.6471	0.6221	0.302	0.92		89.87
cg11924659	chr1	111250086	-1.878	1.806	0.302	0.92		44.3
cg01036503	chr16	29022632	-1.493	1.435	0.302	0.92		51.39
cg10704368	chr9	130714881	1.749	1.681	0.302	0.92	FAM102A	57
cg20210373	chr17	3505714	-0.4284	0.4118	0.302	0.92	TRPV1	91.78
cg19973452	chr22	24123086	-0.9673	0.9299	0.302	0.92	MMP11	79.64
cg16562730	chr16	71560187	-0.8487	0.8158	0.302	0.92	CHST4	7.42
cg07241675	chr7	99067143	2.429	2.335	0.302	0.92		21.32
cg06769954	chr2	70376798	1.537	1.478	0.302	0.92		87.83
cg00029943	chr2	20636991	-1.094	1.052	0.302	0.92		43.69
cg20962117	chr9	17907485	3.111	2.99	0.302	0.92		26.02
cg26286198	chr20	48812659	-1.093	1.05	0.302	0.92		34.83
cg17717238	chr1	206811495	-2.481	2.385	0.302	0.92	DYRK3	62.93
cg20080859	chr19	36896718	-0.5071	0.4875	0.303	0.92	ZFP82	91.86
cg11194925	chr14	37129602	-2.62	2.519	0.303	0.92	PAX9	38.23
cg00643271	chr5	132556517	1.054	1.013	0.303	0.92	FSTL4	80.75
cg23032674	chr6	70992911	1.278	1.228	0.303	0.92	COL9A1	10.82
cg17802364	chr13	99100712	-1.139	1.095	0.303	0.92	FARP1	53.64
cg06414842	chr18	44699437	-0.3254	0.3129	0.303	0.92	IER3IP1	95.16
cg09157302	chr4	25656830	-3.967	3.814	0.303	0.92	SLC34A2	28.53
cg11701312	chr19	58897497	-1.341	1.289	0.303	0.92	RPS5	60.96
cg01982311	chr16	87253391	-1.571	1.51	0.303	0.92	LOC101928708	68.71
cg01266377	chr8	128920443	-1.326	1.275	0.303	0.92	PVT1	74.17
cg13766143	chr2	22600313	-1.621	1.558	0.303	0.92		14.87
cg11934134	chr3	33729297	-1.673	1.609	0.303	0.92	CLASP2	63.46
cg07208882	chr4	133266322	1.164	1.119	0.303	0.92		14.07
cg05419092	chr9	15316299	-0.9277	0.8918	0.303	0.92		88.47
cg19137288	chr3	132754199	0.8923	0.8578	0.303	0.92		87.14
cg13358362	chr10	105072446	-0.6854	0.6589	0.303	0.92	PCGF6	87.91
cg24910189	chr1	25844689	-2.048	1.969	0.303	0.92		69.64
cg01343041	chr2	24397787	-2.57	2.47	0.303	0.92	C2orf84	41.98
cg14331226	chrX	70318366	-1.198	1.152	0.303	0.92	FOXO4	10.4
cg08058587	chr20	33758558	-0.6318	0.6073	0.303	0.92	PROCR	88.62
cg21897315	chr3	81811448	-1.1	1.058	0.303	0.92	GBE1	78.99
cg04066265	chr8	19460243	-2.132	2.05	0.303	0.92	CSGALNACT1	50.74
cg24545315	chr6	169567965	-1.564	1.504	0.303	0.92		51.42
cg27620533	chr15	55594433	-0.6854	0.6589	0.303	0.92		86.15
cg07985885	chr20	52390407	-0.9698	0.9323	0.303	0.92		18.56
cg16762439	chr7	146795245	-1.429	1.374	0.303	0.92	LOC101928700	26.78
cg23985818	chr4	94607780	-2.425	2.331	0.303	0.92	GRID2	26.95
cg18078387	chr7	12610124	1.794	1.724	0.303	0.92	SCIN	42.43
cg04312620	chr20	50419214	-2.277	2.189	0.303	0.92	SALL4	49.57
cg19726472	chr12	112636515	-0.6055	0.5821	0.303	0.92	HECTD4	91.45
cg08506528	chr10	4093714	1.197	1.15	0.303	0.92	LOC101927964	12.6
cg02636004	chr3	119747339	-1.424	1.369	0.303	0.92	GSK3B	69.02
cg16894226	chr3	150445816	-0.9727	0.9351	0.303	0.92		70.23
cg27132932	chr9	137638421	1.344	1.292	0.303	0.92	COL5A1	44.48
cg06425556	chr20	33413664	-0.2733	0.2627	0.303	0.92	NCOA6	3
cg09533926	chr3	193270988	-0.8656	0.8322	0.303	0.92	ATP13A4-AS1	88.78
cg11801107	chr1	22889721	-0.7121	0.6846	0.303	0.92	EPHA8	7.35
cg06814146	chr1	206898680	0.5522	0.5309	0.303	0.92	MAPKAPK2	91.98
cg12617242	chr16	81484592	-0.2765	0.2658	0.303	0.92	CMIP	94.19
cg05356564	chr1	21044770	0.6277	0.6034	0.303	0.92	KIF17	11.22
cg19517841	chr8	1337695	-2.181	2.097	0.303	0.92		60.01
cg15407057	chr4	8581734	-1.876	1.804	0.303	0.92	GPR78	35.52
cg20233814	chr6	129810953	-1.536	1.476	0.303	0.92	LAMA2	79.03
cg04962763	chr1	29220069	-0.8805	0.8465	0.303	0.92	EPB41	79.46
cg13724886	chr6	17272032	-1.263	1.215	0.303	0.92		55.09
cg25139855	chr20	32458162	-0.8049	0.7739	0.303	0.92		86.27
cg17025688	chr1	2107410	-0.9257	0.89	0.303	0.92	PRKCZ	87.57
cg13920875	chr1	9776661	-0.5395	0.5187	0.303	0.92	PIK3CD	89.48
cg19816775	chr1	161916064	-0.502	0.4826	0.303	0.92	ATF6	90.35
cg09178651	chr17	42459368	-0.5515	0.5302	0.303	0.92	ITGA2B	90.39
cg09225449	chr5	138728367	2.468	2.373	0.303	0.92	LOC389333	16.63
cg01088528	chr2	201753695	-0.296	0.2845	0.303	0.92	PPIL3	3.37
cg01090926	chr14	75137805	-0.621	0.5971	0.303	0.92	KIAA0317	88.71
cg04300128	chr9	91925132	-0.6623	0.6368	0.303	0.92	CKS2	8.88
cg26434101	chr3	138655338	0.1365	0.1312	0.303	0.92		2.07
cg25727293	chr20	2846624	-0.7433	0.7146	0.303	0.92	VPS16	84.49
cg02890529	chrX	70335118	-1.406	1.351	0.303	0.92		84.97
cg09279417	chr22	39759966	-1.089	1.047	0.303	0.92	SYNGR1	33.69
cg18139048	chrX	148287936	1.719	1.653	0.303	0.92		76.04
cg20574732	chr7	158277801	-1.817	1.747	0.303	0.92	PTPRN2	68.81
cg16883431	chr4	155512058	-2.04	1.961	0.303	0.92	FGA	51.57
cg21496511	chr17	56232384	-1.43	1.375	0.303	0.92	OR4D1	33.36
cg08767412	chr1	6683652	-1.255	1.207	0.303	0.92	PHF13	43.22
cg16109127	chr10	77155519	-3.136	3.015	0.303	0.92	ZNF503	28.25
cg05521473	chr21	43817238	1.235	1.187	0.303	0.92	TMPRSS3	88.86
cg13075942	chr14	69035884	-1.284	1.235	0.303	0.92	RAD51L1	66.8
cg05284480	chr16	2318642	0.1198	0.1152	0.303	0.92	RNPS1	1.78
cg05970547	chr4	190661634	-0.7878	0.7574	0.303	0.92		94.74
cg20711585	chr1	46330040	-2.295	2.207	0.303	0.92	MAST2	39.63
cg06125066	chr9	83335490	-1.759	1.691	0.303	0.92		68.3
cg18542546	chr7	1982333	-0.7461	0.7174	0.303	0.92	MAD1L1	85.97
cg20104616	chr2	25420867	-0.7509	0.7219	0.303	0.92		26.55
cg19085699	chr1	231004314	-0.5306	0.5102	0.303	0.92	C1orf198	7.48
cg03582047	chr17	9729235	1.206	1.159	0.303	0.92	GLP2R	65.96
cg26536713	chr10	89788462	-1.539	1.48	0.303	0.92		84.02
cg17781313	chr6	50817374	-1.507	1.449	0.303	0.92		70.71
cg04143876	chr15	76639558	3.508	3.373	0.303	0.92		9.62
cg14316278	chr7	2089966	-0.4585	0.4408	0.303	0.92	MAD1L1	93.87
cg10376468	chr1	78245116	-1.238	1.19	0.303	0.92	FAM73A	18.79
cg22168555	chr14	23950821	-1.092	1.05	0.303	0.92		84.06
cg06390387	chr4	166181016	-5.289	5.085	0.303	0.92	KLHL2	73.68
cg09685845	chr1	74950214	3.619	3.48	0.303	0.92	FPGT-TNNI3K	63.04
cg17187001	chr19	6229011	-1.085	1.043	0.303	0.92	MLLT1	84.04
cg02367916	chr19	55424299	-0.6999	0.6729	0.303	0.92	NCR1	93.13
cg21501241	chr14	101491839	-2.947	2.833	0.303	0.92	MIR758	72.57
cg17857456	chr3	15332693	-0.6217	0.5978	0.303	0.92	SH3BP5	92.55
cg18637858	chr11	112499861	1.136	1.093	0.303	0.92		17.41
cg22791904	chr19	14273676	-2.752	2.646	0.303	0.92	LPHN1	84.16
cg03476000	chr1	6480167	-0.3782	0.3637	0.303	0.92	HES2	6.93
cg01092250	chr16	556146	-0.9032	0.8684	0.303	0.92	RAB11FIP3	75.08
cg18159802	chr11	123309227	-0.7902	0.7598	0.303	0.92		28.1
cg13628292	chr13	29254558	-1.006	0.9676	0.303	0.92		76.48
cg12595084	chr8	20558138	-0.861	0.8278	0.303	0.92		27.28
cg24976875	chr17	47792648	-0.7377	0.7093	0.303	0.92	FAM117A	89.96
cg09745381	chr8	131823604	-1.547	1.488	0.303	0.92	ADCY8	30.35
cg00617889	chr5	1769262	-1.625	1.563	0.303	0.92		47.03
cg12205051	chrX	43895811	-1.364	1.311	0.303	0.92		13.41
cg19137217	chrX	134328916	-1.414	1.36	0.303	0.92		35.73
cg25720625	chr12	2247784	-0.8286	0.7968	0.303	0.92	CACNA1C	82.89
cg13995568	chr6	119774243	-0.5845	0.562	0.303	0.92		91.81
cg11536675	chr11	64327960	-0.9346	0.8986	0.303	0.92	SLC22A11	78.51
cg07349633	chr1	231629492	-1.941	1.866	0.303	0.92		44.77
cg24530116	chr10	81904331	-1.187	1.142	0.303	0.92	PLAC9	25.37
cg10130521	chr12	68385246	-1.468	1.412	0.303	0.92	IFNG-AS1	40.48
cg03439464	chr2	233755754	-0.7422	0.7137	0.303	0.92	NGEF	8.71
cg09370193	chr9	33220422	-0.8165	0.7851	0.303	0.92		90.39
cg08369567	chrX	49873109	-1.059	1.019	0.303	0.92		77.86
cg15085668	chr12	123626924	-0.593	0.5702	0.303	0.92		91.65
cg06893537	chr18	47901419	-2.274	2.187	0.303	0.92	SKA1	2.7
cg15243995	chr11	100712972	-1.729	1.662	0.303	0.92	ARHGAP42	73.49
cg24767317	chr9	37155610	-1.272	1.223	0.303	0.92	ZCCHC7	74.7
cg26343563	chr12	2031546	-2.438	2.345	0.303	0.92		54.48
cg00860590	chr7	150934650	-0.5836	0.5611	0.303	0.92	CHPF2	87.55
cg27241957	chr17	566654	-0.664	0.6385	0.303	0.92	VPS53	84.43
cg06060634	chr19	8840606	-2.747	2.642	0.303	0.92	OR2Z1	42.12
cg24594295	chr1	151966792	-0.2028	0.195	0.303	0.92	S100A10	2.32
cg07123730	chr8	144502809	-1.484	1.427	0.303	0.92		79.66
cg15930643	chr5	61001539	1.163	1.119	0.303	0.92	FLJ37543	23.28
cg05722705	chr19	54647427	-0.2815	0.2706	0.303	0.92	CNOT3	95.81
cg02408321	chr5	131599537	0.9193	0.884	0.303	0.92	PDLIM4	75.21
cg08777654	chr15	22548405	-4.686	4.506	0.303	0.92	REREP3	61.53
cg15004542	chr2	145214304	-2.444	2.35	0.303	0.92	ZEB2	52.1
cg02510157	chr1	66635007	-1.782	1.714	0.303	0.92	PDE4B	76.81
cg02018277	chr15	65116255	4.26	4.096	0.303	0.92	PIF1	17.6
cg01619846	chr19	4911475	-1.18	1.135	0.303	0.92	UHRF1	67.01
cg04554949	chr22	18537267	-3.561	3.424	0.303	0.92		73.62
cg11349429	chr2	240010395	-0.2699	0.2595	0.303	0.92	HDAC4	95.17
cg13047306	chr17	39190513	-1.234	1.187	0.303	0.92	KRTAP1-3	67.5
cg17456265	chr2	9492809	-1.084	1.042	0.303	0.92	ASAP2	69.9
cg10995503	chr22	42765727	-0.2895	0.2784	0.303	0.92	LINC01315	3.51
cg08063428	chr2	217664322	1.443	1.387	0.303	0.92		80.26
cg03900241	chr5	13246929	-1.543	1.483	0.303	0.92		24.67
cg13391965	chr16	86748275	-0.6685	0.6428	0.303	0.92		13.37
cg05047521	chr12	2032495	-1.8	1.731	0.303	0.92		47.67
cg02131639	chr3	57203310	-0.7788	0.7489	0.303	0.92		20.51
cg10550063	chr7	2725586	-1.395	1.341	0.303	0.92	AMZ1	51.89
cg09276833	chr8	128934967	0.5764	0.5543	0.303	0.92	PVT1	90.78
cg13340272	chr11	76433173	-0.2887	0.2776	0.303	0.92	GUCY2E	3.95
cg19924248	chr3	42003785	-0.2111	0.203	0.303	0.92	ULK4	2.62
cg00647839	chr8	61652308	-1.358	1.305	0.303	0.92	CHD7	60.95
cg06758994	chr7	7034759	-2.542	2.444	0.303	0.92		80.22
cg08566499	chr1	21268389	-1.222	1.175	0.303	0.92	EIF4G3	89.03
cg18261601	chr3	100053659	-0.4079	0.3923	0.303	0.92	NIT2	4.88
cg10917149	chr6	45645597	-1.247	1.199	0.303	0.92		24.29
cg19653382	chr2	223478640	-2.019	1.942	0.303	0.92	FARSB	33.01
cg13117339	chr6	147178769	-0.1893	0.182	0.303	0.92		2.82
cg13427753	chr6	45406009	-1.205	1.159	0.303	0.92	RUNX2	73.88
cg11696200	chr13	33768013	-1.11	1.067	0.303	0.92	STARD13	83.39
cg06751666	chr13	27918594	-0.6206	0.5968	0.303	0.92		89.27
cg03469910	chr16	48278066	-0.3205	0.3082	0.303	0.92	LONP2	4.25
cg24441127	chr1	181002976	-0.8378	0.8056	0.303	0.92	MR1	10.96
cg22820188	chr1	156086004	0.4574	0.4399	0.303	0.92	LMNA	8.71
cg06347943	chr2	240426297	-1.253	1.205	0.303	0.92		46.72
cg26881651	chr13	39327640	1.486	1.429	0.303	0.92	FREM2	35.55
cg22138430	chr14	92789500	-1.339	1.287	0.303	0.92	SLC24A4	2.81
cg12024822	chr6	90597394	-2.624	2.523	0.303	0.92		21.82
cg11213508	chr16	28504834	-0.3199	0.3076	0.303	0.92	CLN3	94.25
cg20648668	chr17	17279942	-1.479	1.422	0.303	0.92		66.02
cg23974120	chr5	14366002	-0.2872	0.2762	0.303	0.92	TRIO	94.42
cg18705931	chr12	133135698	-2.12	2.038	0.303	0.92	FBRSL1	45.96
cg03820205	chr10	76970516	0.439	0.4221	0.303	0.92	VDAC2	3.12
cg01352688	chr4	6072234	-1.606	1.545	0.303	0.92	JAKMIP1	56.25
cg15936123	chr8	142586092	-0.8777	0.844	0.303	0.92		28.87
cg13090565	chr8	102103261	-1.023	0.984	0.303	0.92		45.02
cg14796099	chrX	62654361	-1.605	1.544	0.303	0.92	LINC01278	46.7
cg18911881	chr12	104196915	-0.3911	0.3761	0.303	0.92	NT5DC3	94.05
cg26935649	chr19	19369669	-2.006	1.929	0.303	0.92	HAPLN4	75.17
cg06834698	chr11	7961985	-0.494	0.4751	0.303	0.92	OR10A3	94.17
cg17618153	chr9	129874991	-0.4298	0.4133	0.303	0.92	ANGPTL2	94.09
cg12469028	chr18	77313422	-1.93	1.856	0.303	0.92		42.19
cg16155148	chr2	73958482	-0.4122	0.3964	0.303	0.92	TPRKB	93.48
cg05338670	chr9	20996883	-0.4425	0.4255	0.303	0.92		94.09
cg00986910	chr3	55450569	-1.005	0.9665	0.303	0.92		84.38
cg05784862	chr17	25799018	-1.494	1.437	0.303	0.92	KSR1	62.02
cg20162711	chr1	6371366	-0.3666	0.3525	0.303	0.92	ACOT7	95.1
cg03200823	chr10	104184419	-0.3179	0.3058	0.303	0.92	CUEDC2	94.38
cg16339042	chr5	118689638	-1.24	1.192	0.303	0.92	TNFAIP8	61.37
cg09053749	chr1	32230337	-1.159	1.114	0.303	0.92	ADGRB2	48.17
cg06291968	chr16	3020786	-0.7831	0.7531	0.303	0.92	PAQR4	89.75
cg10569606	chr12	5019004	-1.292	1.243	0.303	0.92	KCNA1	7.23
cg26609072	chrX	10071377	-1.21	1.164	0.303	0.92	WWC3	44.02
cg14017402	chr2	86225602	0.8028	0.772	0.303	0.92		15.28
cg08599810	chr8	110985853	0.8291	0.7974	0.303	0.92	KCNV1	89.1
cg04017036	chr16	73104388	-0.6939	0.6673	0.303	0.92		29.75
cg08136809	chr19	41882642	0.492	0.4731	0.303	0.92	TMEM91	1.98
cg26576196	chr1	214563988	-0.326	0.3135	0.303	0.92	PTPN14	92.51
cg02840025	chr9	1045050	-2.607	2.507	0.303	0.92		59.11
cg06676751	chr1	211663012	-0.9545	0.918	0.303	0.92	RD3	83.98
cg26828592	chr6	22471372	-1.01	0.9715	0.303	0.92		14.88
cg17881985	chr15	26825864	-2.42	2.327	0.303	0.92	GABRB3	74.13
cg21187195	chr5	114830673	-1.143	1.099	0.303	0.92		82.63
cg27480301	chr14	27453510	-1.555	1.496	0.303	0.92		75.83
cg04878301	chr3	186428754	-1.248	1.2	0.303	0.92		68.31
cg00362113	chrX	100542878	-1.798	1.729	0.303	0.92	TAF7L	36.35
cg05374756	chr20	37586943	-0.7288	0.7009	0.303	0.92		86.9
cg17516221	chr1	244371737	-1.462	1.406	0.303	0.92		87.53
cg09481871	chr1	210502845	-0.2053	0.1974	0.303	0.92	HHAT	2.7
cg22082243	chr10	120101750	-0.7163	0.6889	0.303	0.92	C10orf84	5.24
cg01967580	chr3	46759656	-1.686	1.621	0.303	0.92	PRSS50	40.4
cg15167157	chr10	5357372	-2.143	2.061	0.303	0.92		65.01
cg00489485	chr16	84341364	-1.512	1.454	0.303	0.92	WFDC1	73.62
cg07193998	chr20	4707860	-1.024	0.985	0.303	0.92	PRND	7.78
cg14473062	chr14	97202887	-1.076	1.035	0.303	0.92		81.32
cg00890897	chr11	16811718	0.455	0.4376	0.303	0.92	PLEKHA7	93.11
cg07412043	chr2	137748366	-1.887	1.815	0.303	0.92	THSD7B	44.69
cg06130028	chr7	127849357	-0.9334	0.8977	0.303	0.92		33.58
cg21240474	chr6	138019013	1.217	1.171	0.303	0.92		20.4
cg11960784	chr18	12987221	-0.367	0.353	0.303	0.92	SEH1L	94.05
cg02239592	chr12	129552178	-2.145	2.063	0.303	0.92		37.93
cg20677616	chr4	138970736	-0.7966	0.7661	0.303	0.92	LINC00616	86.2
cg14891841	chr21	17127428	-0.5999	0.577	0.303	0.92	USP25	90.7
cg08856420	chr6	31047558	-0.6499	0.625	0.303	0.92		14.7
cg20431196	chr6	19043864	-2.165	2.083	0.303	0.92		36.52
cg23834895	chr11	22359658	-3.439	3.308	0.303	0.92	SLC17A6	36.81
cg14544514	chrX	134138291	1.813	1.744	0.303	0.92		18.24
cg12965259	chr11	69445323	-0.6795	0.6535	0.303	0.92		90.1
cg04979804	chr7	100737515	0.9044	0.8698	0.303	0.92		17.97
cg00368050	chr1	201595246	-0.57	0.5482	0.303	0.92		90.95
cg03180465	chr9	34648855	-0.6039	0.5808	0.303	0.92	GALT	85.5
cg21154079	chr2	191886753	-0.8568	0.8241	0.303	0.92		85.96
cg06452665	chr13	43148436	-2.757	2.652	0.303	0.92	TNFSF11	46.91
cg03652327	chr16	19305727	-2.028	1.95	0.303	0.92	CLEC19A	34.34
cg00145875	chr2	11104394	-2.092	2.012	0.303	0.92		37.78
cg01174459	chr12	105761853	-0.372	0.3578	0.303	0.92	C12orf75	92.7
cg12958813	chr1	198509669	-1.343	1.292	0.303	0.92	ATP6V1G3	72.56
cg08070004	chr2	212399596	-1.735	1.668	0.303	0.92	ERBB4	34.01
cg13557189	chr18	58040682	2.843	2.734	0.303	0.92	MC4R	77.16
cg12222932	chr11	27223603	-1.564	1.504	0.303	0.92	BBOX1-AS1	57.6
cg14417798	chr21	30464877	-1.157	1.112	0.303	0.92	MAP3K7CL	80.25
cg01058983	chr3	17784915	-0.5929	0.5702	0.303	0.92	TBC1D5	8.12
cg25846336	chr15	60293554	2.965	2.852	0.303	0.92		51.05
cg13146164	chr3	4782393	-1.675	1.611	0.303	0.92	ITPR1	68.43
cg09038294	chr10	103002062	-1.518	1.46	0.303	0.92		92.67
cg06740650	chr14	102552017	-0.904	0.8695	0.303	0.92	HSP90AA1	21.78
cg01833689	chr5	91976944	3.154	3.034	0.303	0.92		38.88
cg08872617	chr16	4783947	0.1498	0.1441	0.303	0.92	ANKS3	2.86
cg17324095	chr7	1783946	-0.8962	0.862	0.303	0.92	ELFN1	31.46
cg10231737	chr6	84743300	-0.2678	0.2576	0.303	0.92	MRAP2	3.09
cg04962103	chr18	74188740	1.751	1.684	0.303	0.92	ZNF516	20.5
cg07191657	chr10	14478541	-1.018	0.9796	0.303	0.92	MIR1265	78.63
cg05594686	chr19	1315504	0.8812	0.8476	0.303	0.92		20.84
cg20644246	chr5	102058965	1.809	1.74	0.303	0.92		63.68
cg03089864	chr2	127705908	-2.383	2.292	0.303	0.92		56.97
cg12768969	chr1	24439287	-0.9027	0.8683	0.303	0.92	MYOM3	13.93
cg00094518	chr7	130418549	0.1786	0.1717	0.303	0.92	KLF14	1.75
cg01959872	chr17	73606688	-1.207	1.161	0.303	0.92	MYO15B	47.12
cg16549085	chr11	2951981	0.9967	0.9587	0.303	0.92	PHLDA2	9.77
cg07570654	chr9	22153791	-0.2765	0.266	0.303	0.92		95.08
cg10539633	chr3	88031395	-2.244	2.158	0.303	0.92	HTR1F	55.63
cg16316672	chr18	5237581	-1.67	1.607	0.303	0.92	LOC339290	5.84
cg12248040	chr19	41735712	-0.8624	0.8295	0.303	0.92	AXL	85.09
cg19627796	chr1	199828975	-1.467	1.411	0.303	0.92		51.6
cg20548261	chr18	77662650	-0.368	0.354	0.303	0.92	PQLC1	93.39
cg13269443	chr3	8006541	2.898	2.788	0.303	0.92	LOC101927394	49.94
cg23975810	chr13	23966201	-2.222	2.137	0.303	0.92	SACS	50.97
cg08044789	chr14	65414550	-0.824	0.7925	0.303	0.92	RAB15	46.88
cg19370817	chr3	330267	-1.424	1.37	0.303	0.92	CHL1	10.54
cg25994871	chr7	107967614	-0.8312	0.7995	0.303	0.92	NRCAM	83.51
cg21128319	chr17	14715369	-0.4525	0.4352	0.303	0.92		94.66
cg13732249	chr4	71457176	-1.186	1.141	0.303	0.92	AMBN	67.11
cg15207826	chr4	141348043	-0.6653	0.64	0.303	0.92	CLGN	12.28
cg06587435	chr16	865125	-1.731	1.665	0.303	0.92		76.2
cg19365810	chr7	152064079	-1.428	1.374	0.303	0.92	MLL3	79.58
cg03159676	chr16	85600536	-0.8289	0.7973	0.303	0.92		82.04
cg16557250	chr10	35842204	-0.5576	0.5363	0.303	0.92	CCNY	91.72
cg01422017	chr19	11406819	-1.097	1.055	0.303	0.92	TSPAN16	79.73
cg12544191	chr5	172671754	2.91	2.799	0.303	0.92		20.88
cg23735482	chr10	26222654	-1.496	1.439	0.303	0.92	MYO3A	47.77
cg21081729	chr5	112539140	-1.539	1.48	0.303	0.92	MCC	78.74
cg13117715	chr16	10392595	-0.8871	0.8533	0.303	0.92		89.44
cg03680470	chr17	17313124	-1.281	1.232	0.303	0.92		62.08
cg04111435	chr11	63448455	-1.366	1.314	0.303	0.92	RTN3	23.41
cg18404039	chr20	3184938	0.6383	0.614	0.303	0.92	DDRGK1	5.76
cg14848450	chr10	28590760	-1.437	1.382	0.303	0.92		25.16
cg21639713	chr3	147123123	-2.799	2.692	0.303	0.92	ZIC4	35.41
cg10191240	chr8	134230101	-1.387	1.334	0.303	0.92	WISP1	73.09
cg07814318	chr15	31624584	-0.6058	0.5827	0.303	0.92	KLF13	90.04
cg02110333	chr5	1800184	-0.2356	0.2266	0.303	0.92	NDUFS6	2.74
ch.7.111787F	chr7	2269058	-0.8171	0.786	0.303	0.92	MAD1L1	11.97
cg22547204	chr5	24646109	-2.651	2.55	0.303	0.92	CDH10	34.02
cg23000710	chr11	48231942	-1.034	0.9943	0.303	0.92		10.05
cg15896487	chr1	166845686	0.1581	0.1521	0.303	0.92	TADA1	2.77
cg07195105	chr12	51686117	-0.4451	0.4282	0.303	0.92	BIN2	91.43
cg14829060	chr1	111736753	-0.9518	0.9155	0.303	0.92	DENND2D	88.88
cg01483826	chr8	119050917	-7.456	7.172	0.303	0.92	EXT1	54.01
cg22480178	chr3	54157093	-1.207	1.161	0.303	0.92	CACNA2D3	17.58
cg09612555	chr20	19991671	-2.06	1.982	0.303	0.92		60.93
cg13688882	chr1	39458008	-0.3577	0.3441	0.303	0.92	AKIRIN1	4.03
cg13940347	chr13	39598654	-1.152	1.108	0.303	0.92	PROSER1	27.71
cg05641913	chr12	57410518	-1.343	1.292	0.303	0.92	TAC3	69.13
cg07968760	chr12	49782966	-2.484	2.389	0.303	0.92	SPATS2	59.57
cg00879204	chr1	145427697	-0.3611	0.3474	0.303	0.92	NBPF20	3.62
cg21099221	chr1	11120574	-0.2209	0.2125	0.303	0.92	SRM	2.37
cg06370560	chr2	71803285	-0.4403	0.4235	0.303	0.92	DYSF	92.64
cg16133643	chr2	120673998	-0.4328	0.4163	0.303	0.92	PTPN4	91.85
cg03781829	chr3	73776662	-2.336	2.247	0.303	0.92		53.37
cg02635837	chr17	744939	-3.553	3.418	0.303	0.92	NXN	88.91
cg19631545	chr6	4688474	-1.205	1.16	0.303	0.92		20.35
cg00557644	chr7	51316941	-1.258	1.211	0.303	0.92	COBL	32.87
cg04554817	chr1	55508184	-1.785	1.717	0.303	0.92	PCSK9	54.29
cg06299540	chr11	71753240	-1.768	1.701	0.303	0.92	NUMA1	71.38
cg01291665	chr10	11911449	-1.283	1.234	0.303	0.92	C10orf47	74.56
cg08073882	chr4	6202381	0.1496	0.144	0.303	0.92	JAKMIP1	2.14
cg00875804	chr16	85645571	0.3319	0.3192	0.303	0.92	KIAA0182	3.88
cg14449524	chr9	78253033	-0.9355	0.8999	0.303	0.92	MIR548H3	83.39
cg05007112	chr2	109109141	-0.9298	0.8945	0.303	0.92	GCC2	87.06
cg12430029	chr17	55446979	-1.134	1.091	0.303	0.92	MSI2	78.91
cg25828097	chr2	27656865	-0.8952	0.8612	0.303	0.92	NRBP1	83.96
cg06893172	chr1	150693383	4.037	3.884	0.303	0.92	HORMAD1	52.55
cg16077599	chr1	221067782	-2.94	2.828	0.303	0.92		35.7
cg15924582	chr14	102356845	-0.2993	0.2879	0.303	0.92	PPP2R5C	94.73
cg20907586	chr9	113541327	0.8727	0.8396	0.303	0.92	MUSK	85.49
cg23317381	chr8	146217290	-0.4107	0.3951	0.303	0.92	ZNF252P	92.69
cg14460953	chr17	7835493	0.1524	0.1466	0.303	0.92	TRAPPC1	2.94
cg26368601	chr19	56248292	-0.9194	0.8845	0.303	0.92	NLRP9	21.58
cg08156288	chr4	152729316	-1.018	0.9793	0.303	0.92		82.68
cg00512952	chrX	9902165	-1.077	1.036	0.303	0.92	SHROOM2	86.88
cg20348235	chr11	66798897	-0.773	0.7436	0.303	0.92	SYT12	30.37
cg21650716	chr4	6419268	-1.751	1.685	0.303	0.92	PPP2R2C	50.73
cg17311133	chr2	3328759	-0.5539	0.5329	0.303	0.92	TSSC1	85.98
cg01868762	chr20	60581773	-0.3457	0.3325	0.303	0.92	TAF4	94.25
cg03540912	chr16	71792711	-0.9433	0.9075	0.303	0.92	SNORD71	85.16
cg05989862	chr11	67896186	1.636	1.574	0.303	0.92		28.67
cg13314712	chr17	33640248	-0.6196	0.5961	0.303	0.92		7.34
cg25952104	chr14	74250584	-0.7046	0.6778	0.303	0.92	C14orf43	89.97
cg18361750	chr10	63509489	-0.8079	0.7772	0.303	0.92	C10orf107	75.51
cg26995689	chr21	45387764	-0.3519	0.3385	0.303	0.92	AGPAT3	92.69
cg23057192	chr7	148680831	-0.305	0.2934	0.303	0.92		4.42
cg22248052	chr6	50791419	1.263	1.215	0.303	0.92	TFAP2B	51.31
cg21325802	chr7	16948307	-0.9887	0.9512	0.303	0.92		38.13
cg05329514	chr11	26594702	-1.379	1.327	0.303	0.92	MUC15	23.61
cg03646214	chr9	139324952	-0.8136	0.7828	0.303	0.92	INPP5E	85.04
cg18233010	chr10	114911413	-0.9581	0.9217	0.303	0.92	TCF7L2	82.42
cg17792843	chr10	26764523	-0.7779	0.7484	0.303	0.92	APBB1IP	88.78
cg18269457	chr1	98383686	-2.793	2.687	0.303	0.92	DPYD	73.51
cg09250959	chr7	72372377	-0.8062	0.7756	0.303	0.92	POM121	88.08
cg09138220	chr9	71447776	-1.159	1.115	0.303	0.92	PIP5K1B	82.19
cg11360098	chr2	95613040	-2.779	2.674	0.303	0.92		92.26
cg09467436	chr2	72079424	-0.4244	0.4083	0.303	0.92		95.16
cg13774572	chr1	97175723	-0.3945	0.3796	0.303	0.92		93.96
cg04428805	chr17	65239522	-1.14	1.097	0.303	0.92	HELZ	34.11
cg10285743	chr15	71184279	-1.987	1.912	0.303	0.92	LRRC49	13.57
cg12808507	chr6	36812269	-0.6653	0.6401	0.303	0.92		89.48
cg10445988	chr7	2144559	1.182	1.137	0.303	0.92	MAD1L1	84.54
cg13005974	chr8	117778277	0.1438	0.1383	0.303	0.92	UTP23	2.43
cg26774164	chr15	74527185	-0.964	0.9275	0.303	0.92	CCDC33	89.15
cg20015448	chr3	48598715	-1.097	1.056	0.303	0.92		64.89
cg15246712	chr8	25815496	-2.289	2.202	0.303	0.92	EBF2	32.92
cg13057030	chr12	111708820	0.657	0.6321	0.303	0.92	CUX2	12.73
cg00572482	chr1	36038118	-0.6413	0.617	0.303	0.92	TFAP2E	90.02
cg19057613	chr10	25516327	-1.524	1.466	0.303	0.92	GPR158	37.94
cg08172780	chr9	86323583	-0.2127	0.2046	0.303	0.92	UBQLN1	2.9
cg01355382	chr11	45951533	-1.195	1.15	0.303	0.92	PHF21A	46.64
cg04016957	chr4	1044486	-1.688	1.624	0.303	0.92		73.35
cg16089416	chr5	126114228	-0.5261	0.5062	0.303	0.92	LMNB1	7.27
cg15633919	chr15	39458978	-0.4693	0.4515	0.303	0.92		91.96
cg07105696	chr16	81039962	-0.4369	0.4204	0.303	0.92	CENPN	3.63
cg14121949	chr9	3689652	-0.4967	0.4779	0.303	0.92	RFX3-AS1	92.79
cg26992539	chr8	140108682	-1.525	1.468	0.303	0.92		29.95
cg24744910	chr18	48263501	-1.008	0.97	0.303	0.92		49.25
cg05354329	chr8	37854308	-1.771	1.704	0.303	0.92		36.83
cg11081894	chr10	101283847	-1.493	1.436	0.303	0.92		63.84
cg15477139	chr15	25223633	-2.217	2.133	0.303	0.92	SNRPN	52.99
cg18331515	chr5	178772385	-0.1727	0.1662	0.303	0.92	ADAMTS2	1.65
cg15482103	chrX	78002920	-2.613	2.514	0.303	0.92	LPAR4	47.79
cg00156026	chr2	179098513	-2.522	2.427	0.303	0.92	OSBPL6	69.27
cg03620376	chr19	54984272	-0.891	0.8573	0.303	0.92	CDC42EP5	19.98
cg18651224	chr1	220863165	0.7915	0.7615	0.303	0.92	C1orf115	90.39
cg21658656	chr2	120413205	-1.072	1.031	0.303	0.92	CFAP221	44.17
cg14218053	chr6	32049376	-1.009	0.9708	0.303	0.92	TNXB	83.82
cg00538888	chr10	129703001	-0.8989	0.8649	0.303	0.92		83.91
cg00017507	chr12	109097979	-0.2922	0.2812	0.303	0.92	CORO1C	94.67
cg05097179	chr1	95089762	1.479	1.423	0.303	0.92		87.53
cg25859111	chr1	110284859	-0.897	0.863	0.303	0.92	GSTM3	82.42
cg24915468	chr3	98215011	1.542	1.484	0.303	0.92		79.82
cg26029734	chr11	31819380	-1.868	1.797	0.303	0.92	PAX6	27.48
cg14734470	chr8	2066823	-2.707	2.604	0.303	0.92	MYOM2	57.39
cg13261713	chr17	77722336	-2.01	1.934	0.303	0.92		9.97
cg18476582	chr2	178200127	-0.635	0.611	0.303	0.92	LOC100130691	87.44
cg22175781	chr13	101175948	-0.2947	0.2835	0.303	0.92	PCCA	95.44
cg05191962	chr8	38731368	0.3358	0.3231	0.303	0.92		95.24
cg03196131	chr3	194095888	-1.298	1.249	0.303	0.92		93.76
cg17090891	chr1	61471224	-1.891	1.819	0.303	0.92		67.39
cg19820052	chr1	156590051	-3.514	3.381	0.303	0.92	HAPLN2	46.92
cg00823688	chr11	45286792	-3.656	3.517	0.303	0.92	SYT13	75.7
cg15252949	chr9	94620582	-1.847	1.777	0.303	0.92	ROR2	86.3
cg05887493	chr11	112034888	-1.032	0.9928	0.303	0.92	IL18	23.48
cg14435903	chr19	16390216	-1.525	1.468	0.303	0.92		49.34
cg10231400	chr15	86247495	-1.175	1.131	0.303	0.92	AKAP13	71.64
cg13708460	chr14	89385648	-2.695	2.594	0.303	0.92		44.81
cg03181135	chr4	142338360	-2.106	2.026	0.303	0.92		81.2
cg12748638	chr12	76949314	-0.7831	0.7535	0.303	0.92	OSBPL8	84.38
cg08046784	chr4	45946199	-2.528	2.432	0.303	0.92		17.83
cg13172367	chr8	25320489	-0.2784	0.2679	0.303	0.92	CDCA2	95.52
cg04496108	chr13	31453121	-1.023	0.9839	0.303	0.92		36.09
cg14780466	chr2	20870812	-2.905	2.795	0.303	0.92	GDF7	53.19
cg03283505	chr5	155903377	-1.846	1.776	0.303	0.92	SGCD	68.46
cg19042390	chr6	166261046	-2.313	2.226	0.303	0.92		49.39
cg20469689	chr11	57117666	0.6241	0.6005	0.303	0.92	P2RX3	6.31
cg02400449	chr22	38857584	-0.2284	0.2198	0.303	0.92		2.95
cg08949799	chr14	60982273	1.911	1.839	0.303	0.92		50.85
cg01784345	chr21	47602148	-2.295	2.209	0.303	0.92	C21orf56	73.41
cg01292929	chr2	89160781	-0.7084	0.6817	0.303	0.92		90.33
cg09256096	chr14	86066450	-2.951	2.84	0.303	0.92	FLRT2	55.78
cg13377896	chr5	98274424	-1.634	1.572	0.303	0.92		42.6
cg06112171	chr6	40324498	-1.586	1.526	0.303	0.92		61.39
cg07325595	chr4	33883159	2.43	2.338	0.303	0.92		33.71
cg14135214	chr11	705999	0.5621	0.5409	0.303	0.92	EPS8L2	6.69
cg10241288	chr6	91297080	-0.3278	0.3154	0.303	0.92	MAP3K7	3.06
cg14388901	chr14	101308921	-1.456	1.401	0.303	0.92	MEG3	35.59
cg13989295	chr17	57187728	8.944	8.606	0.303	0.92	SKA2	50.96
cg14448195	chr7	79086223	0.9241	0.8892	0.303	0.92		88.46
cg16384695	chr3	4516790	-1.108	1.066	0.303	0.92		37.35
cg22505006	chr1	154981829	0.4828	0.4646	0.303	0.92	ZBTB7B	87.88
cg13011002	chr2	28837591	-0.9591	0.9229	0.303	0.92	PLB1	85.84
cg13884444	chr7	48065615	-1.565	1.506	0.303	0.92	SUN3	52.47
cg25281677	chr11	57248038	-0.5729	0.5513	0.303	0.92		12.27
cg24867247	chr13	46964256	-1.257	1.209	0.303	0.92		64.17
cg13797075	chr12	52404853	-1.211	1.165	0.303	0.92	GRASP	58.94
cg05835247	chr11	131074413	1.21	1.164	0.303	0.92		48.15
cg12878819	chr1	44444677	0.1624	0.1563	0.303	0.92	B4GALT2	2.13
cg21252105	chr9	139459307	0.7855	0.7559	0.303	0.92		62.78
cg06924561	chr2	233898434	-0.274	0.2636	0.303	0.92	NEU2	95.48
cg26749853	chr6	30568703	-0.7304	0.7029	0.303	0.92	PPP1R10	80.9
cg07219978	chr12	38548782	1.706	1.642	0.303	0.92		78.96
cg15776853	chr10	109136184	-2.338	2.25	0.303	0.92		50.15
cg08569086	chr10	133344891	-0.8947	0.861	0.303	0.92		24.86
cg12047425	chr1	21877576	2.83	2.723	0.303	0.92	ALPL	25.88
cg09300053	chr2	234501993	-0.6121	0.589	0.303	0.92		90.94
cg20488756	chr6	30131586	-1.752	1.685	0.303	0.92	TRIM15	33.4
cg03646096	chr8	852352	1.894	1.822	0.303	0.92		92.16
cg14262027	chr3	13396268	-1.084	1.043	0.303	0.92	NUP210	57.43
cg14255062	chr9	123606675	-1.457	1.402	0.303	0.92	PSMD5	93.96
cg21540437	chr4	46391737	-2.003	1.928	0.303	0.92	GABRA2	6.76
cg05313151	chr11	35104878	1.387	1.335	0.303	0.92		50.46
cg08479590	chr7	27224795	-2.073	1.995	0.303	0.92	HOXA11AS	17.97
cg24214638	chr10	80736797	-1.578	1.518	0.303	0.92	ZMIZ1-AS1	74.26
cg01539948	chr4	174427487	-1.297	1.248	0.303	0.92		23.3
cg23916896	chr5	368804	-0.8979	0.8641	0.303	0.92	AHRR	85.93
cg13350369	chr2	69720454	-1.181	1.137	0.303	0.92	AAK1	62.05
cg02705837	chr17	7554666	-3.006	2.893	0.303	0.92	ATP1B2	24.14
cg22568758	chr14	101364088	-1.509	1.452	0.303	0.92	MEG8	25.92
cg25619157	chr10	88520943	-0.5116	0.4923	0.303	0.92	BMPR1A	92.25
cg04384033	chr3	173111646	-1.024	0.9851	0.303	0.92		81.66
cg19715557	chr14	61114755	-2.393	2.302	0.303	0.92	SIX1	46.15
cg25834568	chr6	127439684	0.9506	0.9148	0.303	0.92	RSPO3	17.24
cg00978901	chr1	22956280	-1.132	1.09	0.303	0.92		69.58
cg00637040	chr10	127755697	-0.3726	0.3586	0.303	0.92	ADAM12	93.41
cg15754112	chr10	78864253	-1.766	1.699	0.303	0.92	KCNMA1	64.17
cg21795221	chr6	156718262	-1.775	1.708	0.303	0.92		28.49
cg14229952	chr10	126783209	-0.494	0.4754	0.303	0.92	CTBP2	91.66
cg22008551	chr19	46452989	0.9934	0.9559	0.303	0.92	NOVA2	19.47
cg06595479	chr19	519035	2.211	2.128	0.303	0.92	C19orf20	61.17
cg05169846	chr12	1905735	-1.876	1.805	0.303	0.92	CACNA2D4	18.18
cg11337804	chr14	68872893	-2.738	2.635	0.303	0.92	RAD51B	69.16
cg23372542	chr3	79054432	-1.492	1.436	0.303	0.92	ROBO1	40.77
cg21383814	chr3	100053236	-0.3978	0.3828	0.303	0.92	NIT2	4.26
cg11021200	chr13	21750354	-0.2018	0.1942	0.303	0.92	SKA3	1.62
cg19196862	chr6	160491078	-0.4531	0.436	0.303	0.92	IGF2R	92.89
cg19084000	chr6	83334126	-0.9022	0.8683	0.303	0.92		35.23
cg11375112	chr12	11883006	-0.9437	0.9082	0.303	0.92	ETV6	83.61
cg21700166	chr14	91720227	-0.6804	0.6548	0.303	0.92	GPR68	17.87
cg14378958	chr10	689995	-0.6478	0.6234	0.303	0.92	DIP2C	90.79
cg25865229	chr4	166796185	-0.7853	0.7557	0.303	0.92	TLL1	6.2
cg27273643	chr11	57093618	-1.017	0.9791	0.303	0.92	SSRP1	60.31
cg07762402	chr1	2450408	-1.087	1.046	0.303	0.92	PANK4	80.29
cg12526443	chr12	131864583	-2.184	2.102	0.303	0.92		38.76
cg04078833	chr3	126738302	-0.4277	0.4116	0.303	0.92	PLXNA1	92.43
cg20685067	chr1	19107142	-1.79	1.722	0.303	0.92		54.35
cg03621084	chr5	1227286	1.791	1.723	0.303	0.92	SLC6A18	93.66
cg05709782	chr20	48960165	0.4886	0.4702	0.303	0.92		91.43
cg21789326	chr7	26487456	-1.672	1.609	0.303	0.92	LOC441204	58.3
cg13519653	chr22	43929507	-1.897	1.826	0.303	0.92	EFCAB6-AS1	82.7
cg21873856	chr11	17598400	-1.177	1.133	0.303	0.92	OTOG	79.97
cg06513814	chr16	10647084	-3.836	3.691	0.303	0.92	EMP2	36.56
cg09843173	chr1	100316334	0.2588	0.249	0.303	0.92	AGL	4.1
cg22599978	chr8	23147246	1.675	1.612	0.303	0.92	R3HCC1	88.62
cg03100593	chr19	55496450	-0.8518	0.8198	0.303	0.92	NLRP2	87.38
cg17239271	chr5	78030069	-0.4748	0.457	0.303	0.92		91.78
cg10016752	chr18	73130463	2.728	2.626	0.303	0.92	SMIM21	58.68
cg21668111	chr6	6483937	3.486	3.355	0.303	0.92	LY86-AS1	75.08
cg17329035	chr2	59409458	-3.252	3.129	0.303	0.92		42
cg23727674	chr2	148602993	-0.6477	0.6233	0.303	0.92	ACVR2A	7.93
cg22131726	chr6	154614218	-0.7561	0.7276	0.303	0.92	IPCEF1	17.99
cg14317639	chr14	92721505	-2.283	2.197	0.303	0.92		26.15
cg17126622	chr7	1492018	-0.6248	0.6013	0.303	0.92	MICALL2	29.28
cg00135497	chr4	155661849	1.725	1.66	0.303	0.92		19.46
cg12714746	chr17	4509054	1.652	1.589	0.303	0.92	SMTNL2	44.73
cg04706556	chr7	26526094	-0.6141	0.591	0.303	0.92	LOC441204	87.16
cg19759502	chr13	78494067	-0.9928	0.9555	0.303	0.92	EDNRB	34.47
cg26946092	chr2	236139863	-1.12	1.078	0.303	0.92		17.46
cg14202215	chr10	130013154	-1.617	1.556	0.303	0.92		47.65
cg14656657	chr1	19286720	-1.68	1.617	0.303	0.92		66.73
cg24019429	chr16	57909782	-0.9703	0.9338	0.303	0.92		88.8
cg04078195	chr22	20641735	-1.891	1.82	0.303	0.92		73.95
cg27011668	chr17	26350387	-0.4523	0.4353	0.303	0.92		94
cg21008709	chr3	42622950	-0.8132	0.7826	0.303	0.92	SEC22C	8.96
cg15757471	chr16	68721038	-1.257	1.21	0.303	0.92	CDH3	70.67
cg24340631	chr2	110094023	-0.5858	0.5638	0.303	0.92	SH3RF3	91.54
cg00095526	chr1	201081686	-1.321	1.272	0.303	0.92	CACNA1S	58.92
cg26089920	chr18	22494802	-0.7404	0.7126	0.303	0.92		18.34
cg08616111	chr19	13112808	2.003	1.928	0.303	0.92	NFIX	58.39
cg01115243	chr16	69353023	-0.729	0.7017	0.303	0.92	VPS4A	78.64
cg20266770	chr1	107270063	-0.8958	0.8622	0.303	0.92		8.2
cg07506503	chr9	34318827	-0.2838	0.2732	0.303	0.92	KIF24	95.52
cg25122380	chr1	32815259	-0.8985	0.8647	0.303	0.92		87.02
cg02399263	chr8	102165009	-0.8714	0.8387	0.303	0.92		81.29
cg26735507	chr1	212719525	1.255	1.208	0.303	0.92	LOC101929565	21.51
cg12703733	chr19	36162960	-0.874	0.8412	0.303	0.92	UPK1A	12.73
cg25306960	chr10	105737728	3.917	3.77	0.303	0.92	SLK	60.16
cg18666944	chr6	16737421	-1.155	1.112	0.303	0.92	ATXN1	80.46
cg05186161	chr3	47048601	0.8387	0.8073	0.303	0.92	NBEAL2	84.62
cg11147204	chr2	60763259	1.786	1.719	0.303	0.92	BCL11A	61.39
cg10043155	chr6	25218855	1.923	1.851	0.303	0.92		34.63
cg13915538	chr19	22379264	-3.474	3.343	0.303	0.92	ZNF676	50.85
cg08557523	chr2	220379968	-2.209	2.127	0.303	0.92	ACCN4	66
cg18232140	chr11	16978556	-1.124	1.082	0.303	0.92	PLEKHA7	35.97
cg10091362	chr20	37566711	-2.184	2.102	0.303	0.92	FAM83D	88.56
cg14817691	chr15	96582239	-0.3537	0.3404	0.303	0.92		93.84
cg02228804	chr6	27775720	-0.297	0.2859	0.303	0.92	HIST1H2AI	4.83
cg01289782	chr4	183367333	-0.7563	0.728	0.303	0.92	ODZ3	89.1
cg16323359	chr6	41913381	-0.3339	0.3214	0.303	0.92	CCND3	94.03
cg18320648	chr2	152266336	0.8109	0.7805	0.303	0.92	RIF1	14.78
cg12455762	chr4	40859095	1.418	1.365	0.303	0.92	APBB2	19.3
cg13235366	chr1	44032202	-0.2857	0.275	0.303	0.92	PTPRF	96.77
cg02526648	chr10	68874976	-2.763	2.66	0.303	0.92	CTNNA3	40.79
cg10561598	chr17	79183386	2.963	2.852	0.303	0.92	AZI1	81.56
cg25202793	chr8	129829827	-0.9376	0.9025	0.303	0.92		40.46
cg22894983	chr19	12998135	-1.876	1.806	0.303	0.92	KLF1	32.54
cg11720036	chr10	5507374	-0.4145	0.3989	0.303	0.92		93.45
cg04057674	chr16	50708021	-2.062	1.984	0.303	0.92	SNX20	74.25
cg14552392	chr18	28835503	-1.649	1.588	0.303	0.92		65.13
cg02852557	chr15	25907264	1.838	1.769	0.303	0.92		26.73
cg11929154	chr3	126752841	-1.261	1.214	0.303	0.92	PLXNA1	66.11
cg17096818	chr2	48541253	-0.1963	0.1889	0.303	0.92	FOXN2	2.57
cg05377412	chr16	81922843	0.5623	0.5413	0.303	0.92	PLCG2	89.78
cg14387939	chr12	84056002	-4.495	4.326	0.303	0.92		37.41
cg23207985	chr11	67034251	-0.4187	0.403	0.303	0.92	ADRBK1	5.63
cg09938661	chr12	58977519	-0.5602	0.5392	0.303	0.92	LOC101927653	9.66
ch.10.91757602F	chr10	91767622	-0.2649	0.255	0.303	0.92		3.34
cg23205234	chr11	904126	-0.6128	0.5898	0.303	0.92	CHID1	91.43
cg08536184	chr10	97096671	-0.311	0.2994	0.303	0.92	SORBS1	95.01
cg23518805	chr4	139443334	-0.614	0.591	0.303	0.92		90.26
cg09043921	chr2	20428036	-1.424	1.371	0.303	0.92		69.93
cg22437020	chr17	41623744	0.2621	0.2523	0.303	0.92	ETV4	4.16
cg15485665	chr17	47677567	-0.5332	0.5132	0.303	0.92	SPOP	91.18
cg18007737	chr2	233265159	-1.204	1.159	0.303	0.92		65.84
cg08820191	chr5	77591823	0.4035	0.3884	0.303	0.92	AP3B1	6.85
cg09334111	chr8	1712683	-0.4106	0.3952	0.303	0.92	CLN8	3.18
cg22578610	chr11	65336227	0.4548	0.4378	0.303	0.92		93.24
cg06953846	chr10	98502745	-0.5938	0.5716	0.303	0.92		88.68
cg25453800	chr5	131346850	-1.264	1.216	0.303	0.92	ACSL6	65.44
cg01334610	chr3	103711502	-1.328	1.278	0.303	0.92		30.3
cg17523385	chr4	5141495	-2.224	2.141	0.303	0.92	STK32B	51.1
cg03550205	chr17	12569114	3.994	3.845	0.303	0.92	MYOCD	8.16
cg06961586	chr2	181842270	-0.5327	0.5127	0.303	0.92		90.39
cg22186374	chr4	81105823	-1.792	1.725	0.303	0.92	PRDM8	40.83
cg00482232	chr6	28226203	-2.114	2.034	0.303	0.92	NKAPL	62.07
cg18122514	chr3	12037646	-1.397	1.344	0.303	0.92		39.22
cg05346937	chr2	116197179	-1.376	1.324	0.303	0.92	DPP10	90.51
cg04627501	chr2	183490751	-1.333	1.283	0.303	0.92		54
cg26207095	chr3	52261446	-0.5831	0.5613	0.303	0.92	TLR9	88.33
cg24948406	chr17	46608268	-1.308	1.259	0.303	0.92	HOXB1	84.64
cg21502869	chr4	39963638	-0.496	0.4775	0.303	0.92	PDS5A	91.26
cg01192453	chr7	47716749	-0.8674	0.8349	0.303	0.92		93.42
ch.14.92683308R	chr14	93613555	-0.5361	0.5161	0.303	0.92		8.97
cg24288996	chr1	150980549	-1.153	1.11	0.303	0.92	FAM63A	34.25
cg24796627	chr15	81071708	-0.2284	0.2199	0.303	0.92	KIAA1199	3.58
cg18984486	chr2	23609845	-0.9531	0.9175	0.303	0.92	KLHL29	8.12
cg18377857	chr5	81144352	-1.466	1.411	0.303	0.92		60.56
cg00503297	chr1	206934742	-0.4635	0.4462	0.303	0.92		94.16
cg23807664	chr2	47217330	-0.9577	0.9219	0.303	0.92	TTC7A	69.74
cg10787713	chr13	27849396	-0.7634	0.7349	0.303	0.92		87.26
cg02220924	chr4	6859363	-0.3146	0.3029	0.303	0.92	KIAA0232	94.61
cg12849868	chr11	101345702	-0.4195	0.4038	0.303	0.92	TRPC6	93.45
cg18528196	chr6	40375406	-1.046	1.007	0.303	0.92	LRFN2	79.27
cg01942372	chr2	109203501	-1.185	1.141	0.303	0.92	LIMS1	83.57
cg26257195	chr15	45879661	-0.3239	0.3118	0.303	0.92	BLOC1S6	4.41
cg16254370	chr15	64218534	0.6426	0.6186	0.303	0.92	DAPK2	89.79
cg06288539	chr18	48141502	-1.527	1.47	0.303	0.92	MAPK4	53.44
cg06033268	chr1	174125205	0.741	0.7133	0.303	0.92		88.74
cg05124190	chr6	137952733	-0.3342	0.3217	0.303	0.92		94.16
cg18861572	chr19	15833849	-1.165	1.121	0.303	0.92		10.18
cg03544375	chr22	31090725	-1.093	1.052	0.303	0.92	OSBP2	33.7
cg15445813	chr16	86417585	0.4886	0.4703	0.303	0.92		7.9
cg13355061	chr17	76236402	-0.3719	0.358	0.303	0.92	TMEM235	93.12
cg00948111	chr18	72550342	-0.5018	0.4831	0.303	0.92	ZNF407	92.97
cg07592835	chr7	105715031	-1.627	1.566	0.303	0.92		74.53
cg23966685	chr14	96136239	-0.9469	0.9116	0.303	0.92	TCL6	85.56
cg07745344	chr8	514802	-1.078	1.038	0.303	0.92		36.68
cg07016618	chr3	44073340	-1.073	1.033	0.303	0.92		54.81
cg00731338	chr5	346963	-2.569	2.473	0.303	0.92	AHRR	48.16
cg00121444	chr8	4936354	-2.369	2.281	0.303	0.92		77.03
cg06723828	chr11	251223	-0.7223	0.6953	0.303	0.92	PSMD13	87.66
cg04352958	chr10	62297220	-0.4342	0.418	0.303	0.92	ANK3	91.73
cg05619892	chr8	40755187	-1.995	1.921	0.303	0.92	ZMAT4	8.07
cg16648324	chr12	510772	-0.298	0.2869	0.303	0.92	CCDC77	3.62
cg12759458	chr9	135279835	-1.015	0.9767	0.303	0.92	TTF1	73.54
cg11555385	chr9	124738213	-1.057	1.018	0.303	0.92	TTLL11	76.28
cg05368119	chr1	151958685	-0.4118	0.3964	0.303	0.92	S100A10	91.55
cg09411999	chr7	27214383	-1.388	1.336	0.303	0.92	HOXA10	78.62
cg05007495	chr1	227949789	-0.9841	0.9474	0.303	0.92	SNAP47	51.48
cg13889541	chr12	133425345	-0.755	0.7268	0.303	0.92	CHFR	92.4
cg18527764	chr12	49083894	-0.3412	0.3284	0.303	0.92	LOC144438	92.85
cg23012256	chr6	41752676	-1.452	1.398	0.303	0.92	PRICKLE4	39.79
cg16829244	chr10	134491593	-1.011	0.9736	0.303	0.92	INPP5A	78.73
cg12633761	chr12	53336933	-0.9951	0.958	0.303	0.92	KRT8	80.55
cg23792349	chr6	4413477	-1.564	1.506	0.303	0.92		66.78
cg02248037	chr6	31465876	0.4838	0.4658	0.303	0.92	MICB	3.05
cg09035983	chr20	1853091	-0.6737	0.6486	0.303	0.92		90.36
cg00771161	chr7	104603404	-1.02	0.9815	0.303	0.92		77.08
cg08780327	chr1	209897837	-1.403	1.351	0.303	0.92	HSD11B1	69.23
cg22688098	chr22	47173686	2.985	2.874	0.303	0.92	TBC1D22A	71.31
cg12924137	chr8	9008367	-0.5433	0.523	0.303	0.92	PPP1R3B	2.8
cg27001164	chr9	36572823	0.315	0.3032	0.303	0.92	MELK	3.69
cg06427561	chr5	114598649	-0.4833	0.4653	0.303	0.92	PGGT1B	6.21
cg24950597	chr1	162334694	-1.215	1.17	0.303	0.92	NOS1AP	58.84
cg24186190	chr12	126105816	-2.143	2.063	0.303	0.92	TMEM132B	50.24
cg22571271	chr1	186691636	-1.762	1.697	0.303	0.92		55.24
cg00698602	chr3	44481324	-1.229	1.183	0.303	0.92	ZNF445	62.51
cg14083720	chr9	34699050	-0.5363	0.5163	0.303	0.92		90.59
cg26214528	chr11	1863949	-1.559	1.501	0.303	0.92		69.79
cg23965099	chr2	235405258	0.2373	0.2285	0.303	0.92	ARL4C	2.15
cg26699655	chr11	108829142	-0.7767	0.7478	0.303	0.92		83.94
cg13894908	chr1	116012671	-0.8057	0.7757	0.303	0.92		28.5
cg06951727	chr2	238616285	-1.12	1.078	0.303	0.92	LRRFIP1	20.42
cg04595513	chr7	152449049	-0.4948	0.4764	0.303	0.92		93.22
cg02837212	chr19	51869672	-1.134	1.092	0.303	0.92	ETFB	2.01
cg02928184	chr22	47714258	2.504	2.411	0.303	0.92		33.03
cg06786789	chr18	8544424	-1.06	1.021	0.303	0.92		70.46
cg21099575	chr13	99092226	-0.5928	0.5707	0.303	0.92	FARP1	89.48
cg08845042	chr3	51459868	-0.3254	0.3133	0.303	0.92	VPRBP	94.61
cg00239066	chr6	29405902	-1.9	1.829	0.303	0.92		27.25
cg20371573	chr13	109780516	-0.4211	0.4055	0.303	0.92	MYO16	91.66
cg07715304	chr6	118978256	-0.3722	0.3583	0.303	0.92	CEP85L	93.51
cg21652235	chr19	37717180	1.207	1.162	0.303	0.92	ZNF383	82.23
cg04838847	chr8	110587155	-0.2112	0.2033	0.303	0.92	GOLSYN	97.99
cg14080888	chr9	130712990	-0.8887	0.8556	0.303	0.92	FAM102A	73.62
cg01648996	chr7	2054385	-0.5703	0.549	0.303	0.92	MAD1L1	91.8
cg24127271	chr16	56919517	-0.9157	0.8817	0.303	0.92	SLC12A3	81.02
cg13938467	chr6	142796159	-1.791	1.725	0.303	0.92		13.25
cg09792598	chr19	3505943	-0.2326	0.224	0.303	0.92	FZR1	3.29
cg21864323	chr17	31109069	-0.5811	0.5594	0.303	0.92	MYO1D	92.04
cg12916774	chr20	48845945	-1.334	1.285	0.303	0.92		65.79
cg17509612	chr9	132598774	-2.254	2.17	0.303	0.92	C9orf78	54.21
cg00241935	chr11	82931568	-1.249	1.202	0.303	0.92	ANKRD42	63.36
cg13259312	chr4	149478932	1.899	1.828	0.303	0.92		83.15
cg19853529	chr6	3244438	-0.5861	0.5643	0.303	0.92		91.16
cg09226185	chr7	157342801	-1.539	1.482	0.303	0.92	PTPRN2	68.76
cg04003106	chr5	66300507	-0.1753	0.1688	0.303	0.92	LOC101928794	2.46
cg02987388	chr1	46089045	-2.347	2.26	0.303	0.92	CCDC17	54.94
cg18668578	chr3	126947950	-1.459	1.404	0.303	0.92		27.06
cg25725384	chr8	103759146	-1.101	1.06	0.303	0.92		73.12
cg01875118	chr14	105288878	-1.232	1.187	0.303	0.92	MGC23270	65.08
cg15806869	chr19	44793445	-0.6997	0.6736	0.303	0.92	ZNF235	89.05
cg21952728	chr14	90185833	-1.608	1.548	0.303	0.92		60.26
cg09121624	chr1	1918541	-1.352	1.302	0.303	0.92	CFAP74	76.98
cg16545223	chr2	73195637	-0.5911	0.5691	0.303	0.92	SFXN5	88.41
cg26078251	chr8	125313209	-2.268	2.184	0.303	0.92		39.6
cg14799304	chr11	46867314	-0.364	0.3505	0.303	0.92	CKAP5	4.66
cg11789740	chr15	33602824	-2.127	2.048	0.303	0.92	RYR3	48.77
cg20286898	chr1	79518888	-2.554	2.459	0.303	0.92		33.38
cg07825685	chr2	88428170	-0.8235	0.7929	0.303	0.92	FABP1	88.86
cg11132661	chr12	130590671	-1.309	1.26	0.303	0.92		87.84
cg24684095	chr6	31587809	-1.168	1.125	0.303	0.92	BAT2	23.93
cg09509179	chr10	91598023	-2.051	1.975	0.303	0.92		57.22
cg11175476	chr12	12419201	-1.785	1.719	0.303	0.92	LRP6	54.74
cg26785949	chr19	51612897	-2.475	2.383	0.303	0.92	CTU1	63.07
cg02309655	chr19	2588629	-1.515	1.458	0.303	0.92	GNG7	46.66
cg23780067	chr4	100654489	-2.3	2.214	0.303	0.92		85.36
cg03684729	chr17	47451372	-0.5469	0.5266	0.303	0.92	LOC102724596	89.71
cg18786173	chrX	18562203	-1.095	1.055	0.303	0.92	CDKL5	92.19
cg06990358	chr8	105504578	-1.211	1.166	0.303	0.92	LRP12	21.09
cg14105713	chr5	154179937	-0.4283	0.4124	0.303	0.92	LARP1	91.71
cg14182566	chr15	64126660	-0.242	0.233	0.303	0.92	HERC1	3.79
cg01611115	chr18	2978833	1.783	1.717	0.303	0.92	LPIN2	31.12
cg27121547	chr14	99820514	-0.8769	0.8443	0.303	0.92		89.34
cg26821137	chr16	69976040	-0.8299	0.7991	0.303	0.92		48.42
cg11329422	chr4	119319451	-1.644	1.583	0.303	0.92		51.08
cg03032607	chr3	45882686	-1.689	1.626	0.303	0.92	LZTFL1	58.29
cg01794633	chr15	70702740	-0.8177	0.7874	0.303	0.92		32.05
cg26309699	chr2	233704189	-0.6909	0.6652	0.303	0.92	GIGYF2	91.04
cg12531008	chr22	40384382	-0.7702	0.7416	0.303	0.92		30.03
cg09344033	chr11	123047766	-0.8482	0.8168	0.303	0.92	CLMP	85.93
cg17004038	chr12	109532235	-0.9962	0.9593	0.303	0.92	ALKBH2	74.82
cg05450515	chr6	41684273	-0.4397	0.4234	0.303	0.92	TFEB	93.58
cg17886106	chr9	92097197	-1.079	1.039	0.303	0.92		64.69
cg20205272	chr19	16940021	-0.2284	0.2199	0.303	0.92	SIN3B	4.5
cg03447975	chr3	12550097	-1.668	1.606	0.303	0.92	TSEN2	68.83
cg17878501	chr3	152215049	-1.442	1.389	0.303	0.92		50.26
cg16964990	chr4	77485375	-1.288	1.24	0.303	0.92	SHROOM3	73.65
cg07733247	chr10	134222507	-1.134	1.092	0.303	0.92	PWWP2B	52.05
cg21979647	chr13	46384392	-1.953	1.881	0.303	0.92	SIAH3	57.65
cg03838237	chr2	65357613	-0.2545	0.245	0.303	0.92	RAB1A	4.22
cg02348748	chrX	133370729	-1.607	1.547	0.303	0.92	CCDC160	63.31
cg03712187	chr10	70812147	1.712	1.648	0.303	0.92		64.74
cg17257016	chr5	132670478	-0.5244	0.5049	0.303	0.92	FSTL4	91.92
cg03537760	chr15	62916941	-0.3826	0.3684	0.303	0.92		94.17
cg03370413	chr22	43333059	-0.584	0.5623	0.303	0.92	PACSIN2	90.69
cg11260483	chr11	12031826	-1.265	1.218	0.303	0.92	DKK3	48.67
cg20888790	chr9	103113320	-1.212	1.167	0.303	0.92	TEX10	80.65
cg02432502	chr1	212325756	-1.131	1.089	0.303	0.92		74.79
cg08960055	chr20	30695103	-0.7262	0.6992	0.303	0.92		87.14
cg21731578	chr11	77850887	-0.2	0.1926	0.303	0.92	ALG8	2.64
cg01433109	chr1	2725631	-2.987	2.877	0.303	0.92		57.31
cg19939880	chr17	80884963	-0.417	0.4015	0.303	0.92	TBCD	94.56
cg24798237	chr18	77929083	-1.965	1.893	0.303	0.92	PARD6G-AS1	53.34
cg08887910	chr11	69895040	1.238	1.192	0.303	0.92		25.72
cg03136323	chr16	19195100	-0.7848	0.7557	0.303	0.92	SYT17	83.14
cg27066438	chr11	18747919	1.419	1.366	0.303	0.92	IGSF22	79.85
cg12409714	chr7	112027731	-0.9044	0.8709	0.303	0.92		80.96
cg08304158	chr9	7844790	1.991	1.917	0.303	0.92		67.95
cg14533445	chr3	125770843	-1.194	1.15	0.303	0.92	SLC41A3	75.04
cg03548035	chr11	86663407	-0.8171	0.7868	0.303	0.92	FZD4	83.19
cg11114141	chr2	206633633	-0.6187	0.5958	0.303	0.92	NRP2	90.23
cg21040242	chr8	65658381	2.422	2.332	0.303	0.92	CYP7B1	25.15
cg17873037	chr1	165599977	4.185	4.03	0.303	0.92	MGST3	20.12
cg12412531	chr12	1943758	3.54	3.409	0.303	0.92	LRTM2	38.57
cg15665812	chr10	121170559	0.6057	0.5832	0.303	0.92	GRK5	84.34
cg05509800	chr12	109531564	0.7289	0.7019	0.303	0.92	ALKBH2	6.22
cg14474298	chr7	150102210	0.1259	0.1213	0.303	0.92	LOC728743	1.76
cg00641409	chr6	21666778	-3.68	3.544	0.303	0.92	FLJ22536	24.96
cg08051499	chr9	125330389	-1.612	1.552	0.303	0.92	OR1L8	53.81
cg05507514	chr3	153842846	-1.642	1.581	0.303	0.92	SGEF	72.27
cg03401452	chr1	2527502	-1.149	1.107	0.303	0.92	MMEL1	52.1
cg21245306	chr9	94168100	-1.736	1.672	0.303	0.92		69.03
cg03740333	chr6	135376917	-0.3303	0.318	0.303	0.92	HBS1L	94.71
cg09261555	chr6	26285826	-0.347	0.3341	0.303	0.92	HIST1H4H	3.85
cg02167303	chr2	167095947	-2.363	2.275	0.303	0.92	LOC101929680	37.71
cg08542181	chr1	216419959	-1.643	1.582	0.303	0.92	USH2A	63.6
cg09857878	chr9	97904855	-0.6217	0.5987	0.303	0.92	FANCC	91.15
cg09245952	chr3	194276763	-0.5999	0.5777	0.303	0.92		90.22
cg00087728	chr6	33385262	-1.632	1.572	0.303	0.92	CUTA	8.18
cg03808577	chr7	100219429	-1.094	1.054	0.303	0.92	TFR2	74.76
cg12034869	chr15	92555243	-0.7165	0.69	0.303	0.92	SLCO3A1	18.38
cg07228997	chr15	79243426	-1.078	1.038	0.303	0.92		32.14
cg11820338	chr4	136190707	1.021	0.9837	0.303	0.92		86.31
cg06743998	chr14	46186418	-2.633	2.536	0.303	0.92		33.9
cg11809915	chr1	1601103	-0.5282	0.5087	0.303	0.92	LOC728661	97.37
cg03789342	chr21	47182338	-1.863	1.794	0.303	0.92		77.03
cg17971017	chr12	108168122	-0.5562	0.5356	0.303	0.92	ASCL4	8.22
cg01688755	chr1	2505158	-1.687	1.624	0.303	0.92	LOC100996583	24.39
cg25303436	chr1	84941094	-2.62	2.523	0.303	0.92		73.27
cg10331073	chr10	26856128	4.943	4.76	0.303	0.92	APBB1IP	39.74
cg06905499	chr13	113647429	-1.809	1.742	0.303	0.92	MCF2L	50.13
cg06198925	chr5	37005645	-0.4609	0.4439	0.303	0.92	NIPBL	92.02
cg04747678	chr19	45805662	-0.6375	0.614	0.303	0.92	MARK4	88.52
cg14375345	chr1	155200357	-1.464	1.409	0.303	0.92		49.02
cg27324379	chr10	103342974	-0.61	0.5875	0.303	0.92	POLL	86.93
cg07848310	chr5	43603786	2.985	2.874	0.303	0.92	NNT	19.67
cg08320674	chr10	126279288	-0.9095	0.8759	0.303	0.92	LHPP	88.74
cg03663788	chr11	64514658	-1.128	1.086	0.303	0.92	PYGM	72.15
cg03844390	chr21	15677438	1.65	1.589	0.303	0.92		76.51
cg21210650	chr1	114505535	-0.7199	0.6933	0.303	0.92	HIPK1	88.43
cg07786928	chr18	12237044	-0.7392	0.7119	0.303	0.92		26.1
cg26595177	chr11	67187315	-0.5512	0.5308	0.303	0.92	CARNS1	88.35
cg16643045	chr16	50781206	-1.06	1.021	0.303	0.92	CYLD	84.34
cg10180272	chr18	12827786	0.709	0.6828	0.303	0.92	PTPN2	90.48
cg18335931	chr19	18229242	-1.254	1.208	0.303	0.92	MAST3	26.05
cg02887248	chr8	11659961	-2.269	2.185	0.303	0.92	FDFT1	19.09
cg04064998	chr11	109786133	-0.9889	0.9523	0.303	0.92		15.92
cg23964724	chr18	46386453	-1.522	1.466	0.303	0.92	KIAA0427	72.96
cg05629278	chr2	225874509	-1.375	1.324	0.303	0.92	DOCK10	54.39
cg26426245	chr5	1745535	0.875	0.8427	0.303	0.92		39.01
cg18280362	chr4	48988066	-3.128	3.013	0.303	0.92	CWH43	52.8
cg13754993	chr1	102296597	-3.377	3.252	0.303	0.92	OLFM3	56.47
cg22173016	chr2	10506956	-1.535	1.479	0.303	0.92	HPCAL1	64.03
cg00389386	chr1	6188136	-0.9575	0.9222	0.303	0.92	CHD5	28.79
cg26875852	chr5	5672077	-2.108	2.03	0.303	0.92		63.09
cg24158324	chr3	55525967	-1.023	0.9854	0.303	0.92		86.8
cg09365847	chr10	33624868	0.2044	0.1969	0.303	0.92	NRP1	2.39
cg00358213	chr2	225907631	-2.137	2.058	0.303	0.92	DOCK10	49.61
cg23050371	chr3	49567667	-0.9649	0.9293	0.303	0.92	DAG1	39.58
cg15043708	chr16	31137108	-0.6333	0.6099	0.303	0.92	KAT8	86.81
cg25119228	chr18	61330325	-1.781	1.715	0.303	0.92	SERPINB3	39.44
cg09913882	chr17	73612981	-0.9843	0.9479	0.303	0.92	MYO15B	35.27
cg00745124	chr3	141563203	-0.3571	0.3439	0.303	0.92		93.4
cg10262710	chr11	122074011	2.491	2.399	0.303	0.92	LOC399959	53.11
cg17312092	chr12	75057893	-0.8777	0.8453	0.303	0.92		95
cg15510181	chr13	25668392	1.822	1.755	0.303	0.92		70.18
cg13518390	chr7	71198414	0.2619	0.2523	0.303	0.92		3.04
cg13424484	chr10	63803474	-1.402	1.35	0.303	0.92	ARID5B	30.89
cg02030524	chr1	51813816	-0.3932	0.3787	0.303	0.92		91.36
cg12450410	chr11	2282112	-0.5845	0.563	0.303	0.92		90.65
cg06835050	chr13	25836242	-0.4234	0.4078	0.303	0.92	MTMR6	93.72
cg01763575	chr20	44875431	-2.799	2.696	0.303	0.92	CDH22	43.89
cg01404182	chr6	170102495	-0.2364	0.2276	0.303	0.92	C6orf120	2.81
cg10842126	chr10	74714745	-0.8392	0.8083	0.303	0.92	PLA2G12B	69.13
cg22192684	chr4	88382405	-0.4731	0.4557	0.303	0.92		92.64
cg05681076	chr5	175066987	-0.9005	0.8673	0.303	0.92		14.29
ch.6.751103R	chr6	31113865	-0.7307	0.7038	0.303	0.92	CCHCR1	12.26
cg21576103	chr21	36315299	-2.169	2.089	0.303	0.92	RUNX1	63.85
cg10372520	chr4	104480800	-1.682	1.62	0.303	0.92		70.56
cg20492922	chr1	39194066	1.445	1.392	0.303	0.92		40.94
cg22427411	chr3	127641628	1.393	1.342	0.303	0.92	KBTBD12	77.02
cg00768158	chrX	49054690	-3.098	2.984	0.303	0.92	SYP	36.31
cg14818621	chr17	75598365	-1.547	1.49	0.303	0.92		37
cg04317883	chr8	10697546	-0.3489	0.336	0.303	0.92	PINX1	3.72
cg03726437	chr17	3474461	0.6314	0.6081	0.303	0.92	TRPV1	95.16
cg14476293	chr1	218838172	-0.5572	0.5367	0.303	0.92	MIR548F3	90.52
cg16675581	chr1	19637256	6.358	6.124	0.303	0.92	AKR7A2	68.84
cg07533893	chr12	56237893	-0.7698	0.7414	0.303	0.92	MMP19	86.4
cg22250168	chr1	47015444	-1.122	1.081	0.303	0.92	KNCN	41.92
cg23054189	chr1	248020692	0.1363	0.1313	0.303	0.92	TRIM58	1.6
cg06618666	chr11	102715020	-1.876	1.807	0.303	0.92	MMP3	67.5
cg20829454	chr12	76630497	-1.011	0.9737	0.303	0.92		78.65
cg11416290	chr4	111532410	-1.322	1.273	0.303	0.92		77.71
cg26340461	chr7	120497479	0.5771	0.5559	0.303	0.92	TSPAN12	7.23
cg05563558	chr12	3445716	-1.183	1.14	0.303	0.92		74.05
cg16031567	chr10	46195673	-1.379	1.328	0.303	0.92		82.61
cg24166864	chr12	65515290	-3.078	2.965	0.303	0.92	WIF1	48.77
cg02719872	chr8	123179698	-1.414	1.362	0.303	0.92		70.27
cg01423098	chr1	184870993	-0.6416	0.6179	0.303	0.92	FAM129A	91.77
cg26763155	chr13	109276654	-2.969	2.86	0.303	0.92	MYO16	80.55
cg19007167	chr2	242755350	-1.988	1.915	0.303	0.92	NEU4	49.89
cg17853647	chr7	65594558	-0.3772	0.3633	0.303	0.92	CRCP	94.05
cg16466932	chr11	69473290	-1.539	1.482	0.303	0.92		68.85
cg10486272	chr15	67553462	1.143	1.101	0.303	0.92	IQCH	73.89
cg09086835	chr15	89922345	1.286	1.238	0.303	0.92	LOC254559	24.49
cg17201599	chr20	11250314	-0.3302	0.3181	0.303	0.92	LOC339593	93.64
cg10914679	chr5	124704120	-1.17	1.127	0.303	0.92		89.41
cg03232620	chr7	27197879	1.941	1.87	0.303	0.92		61.62
cg06302240	chr10	32040421	-1.013	0.9761	0.303	0.92		79.09
cg09099761	chr10	72081690	-1.43	1.377	0.303	0.92	LRRC20	90.67
cg14487356	chr8	11565277	-2.064	1.988	0.303	0.92	GATA4	25.38
cg08290677	chr3	149369231	-0.552	0.5317	0.303	0.92	WWTR1	91.65
cg06453184	chr9	124953431	-1.434	1.381	0.303	0.92	MORN5	49.68
cg27362048	chr11	116661237	-1.503	1.448	0.303	0.92	APOA5	69.24
cg09822871	chr14	75768653	-0.9425	0.9079	0.303	0.92		48.7
cg17004290	chr4	108853384	6.943	6.688	0.303	0.92	CYP2U1	51.18
cg18644658	chr12	115167829	-1.023	0.9853	0.303	0.92		73.5
cg09185179	chr1	112297970	0.4179	0.4025	0.303	0.92	C1orf183	4.66
cg23618269	chr11	1215457	-3.189	3.072	0.303	0.92		72.62
cg19134404	chrX	64771877	-1.838	1.77	0.303	0.92		60.92
cg09612929	chr11	72353049	-0.3254	0.3134	0.303	0.92	PDE2A	3.51
cg25678070	chr10	132873829	0.8679	0.836	0.303	0.92		97.3
cg05304556	chr6	36850806	0.9242	0.8903	0.303	0.92		84.6
cg20873501	chr16	57438144	-1.244	1.199	0.303	0.92	CCL17	43.51
cg05965015	chr1	175549030	-2.152	2.073	0.303	0.92	TNR	36.77
cg09430020	chr13	101289049	-0.523	0.5038	0.303	0.92	TMTC4	89.68
cg05789968	chr12	5672678	-0.8542	0.8228	0.303	0.92	ANO2	83.16
cg01985660	chr11	118942662	-0.5013	0.4829	0.303	0.92	VPS11	90.19
cg27311647	chr6	30309124	-0.3382	0.3258	0.303	0.92	TRIM39	93.64
cg03800658	chr16	49441931	-0.2304	0.222	0.303	0.92		3.26
cg27358947	chr10	97619195	-0.7537	0.726	0.303	0.92	ENTPD1	87.23
cg05864507	chrX	102138300	-1.386	1.335	0.303	0.92	LINC00630	33.97
cg00740267	chr5	31832367	1.471	1.417	0.303	0.92	PDZD2	76.55
cg19473021	chr10	6202804	-0.5808	0.5595	0.303	0.92	PFKFB3	90.62
cg08518715	chr6	162373963	-2.317	2.232	0.303	0.92	PARK2	72.14
cg13312247	chr12	27924484	-1.457	1.404	0.303	0.92	MANSC4	70.26
cg14326210	chr20	30327157	0.135	0.13	0.304	0.92	TPX2	1.96
cg14857136	chr18	3653843	-1.515	1.459	0.304	0.92	DLGAP1	50.57
cg05359518	chr15	57508437	-1.054	1.016	0.304	0.92	TCF12	82.81
cg09074765	chr12	124758190	-0.3113	0.2999	0.304	0.92	ZNF664-FAM101A	95.1
cg17160940	chr17	66097644	2.061	1.986	0.304	0.92	LINC00674	4.15
cg20811761	chr20	3593960	-0.7383	0.7112	0.304	0.92	ATRN	87.73
cg13113552	chr14	34420683	-0.5685	0.5476	0.304	0.92	EGLN3	7.67
cg06800039	chr6	69668231	-2.391	2.303	0.304	0.92	ADGRB3	69.75
cg00892742	chr3	195648562	-0.8454	0.8144	0.304	0.92		9.05
cg16570233	chr11	111845666	-0.799	0.7697	0.304	0.92	DIXDC1	81.65
cg13407144	chr10	33468337	-0.8746	0.8425	0.304	0.92	NRP1	87.18
cg21408360	chr1	203493477	-1.145	1.103	0.304	0.92		74.21
cg24759549	chr14	20247697	-1.656	1.595	0.304	0.92	OR4M1	85.11
cg18395777	chr1	76189954	0.1733	0.167	0.304	0.92	ACADM	2.18
cg05267640	chr9	138636952	-0.8744	0.8423	0.304	0.92	KCNT1	41.99
cg17266515	chr2	234627262	-2.914	2.807	0.304	0.92	UGT1A10	78.02
cg18927901	chr6	36238043	-1.178	1.135	0.304	0.92	PNPLA1	50.72
cg07894030	chr3	184587293	-0.3597	0.3465	0.304	0.92	VPS8	95
cg03404021	chr14	65376811	-0.4498	0.4333	0.304	0.92		90.26
cg08702344	chr7	90031349	-2.305	2.22	0.304	0.92	CLDN12	20.83
cg10468525	chr7	66021592	-0.4934	0.4753	0.304	0.92	LOC493754	93.31
cg23724711	chr12	56323120	-1.171	1.128	0.304	0.92	WIBG	61.01
cg02359804	chr2	202560081	-0.4331	0.4172	0.304	0.92	MPP4	93.76
cg00118317	chr21	34392029	1.288	1.241	0.304	0.92		22.28
cg06903512	chr20	47340424	-1.347	1.298	0.304	0.92	PREX1	66.76
cg08442088	chr7	44085357	-1.218	1.173	0.304	0.92	DBNL	75.15
cg20691580	chr11	116701044	-0.9787	0.9428	0.304	0.92	APOC3	82.58
cg01633232	chr2	217058891	-0.3669	0.3534	0.304	0.92	XRCC5	93.56
cg09492832	chr17	32966466	-1.496	1.441	0.304	0.92		32.02
cg02674789	chr2	37375119	-0.6398	0.6164	0.304	0.92	EIF2AK2	92.13
cg13607500	chr2	17115077	-0.3696	0.3561	0.304	0.92		92.98
cg02968918	chr4	184908541	1.012	0.9745	0.304	0.92	STOX2	13.82
cg11888105	chr6	32302394	-1.164	1.121	0.304	0.92	C6orf10	82.72
cg02480867	chr2	200717343	0.366	0.3526	0.304	0.92	FTCDNL1	94.11
cg00916220	chr16	8810689	-1.233	1.188	0.304	0.92	ABAT	49.24
cg05948411	chr12	125003301	0.9515	0.9167	0.304	0.92	NCOR2	55.13
cg11876574	chr19	1757113	-1.25	1.204	0.304	0.92	ONECUT3	33.01
cg26400421	chr11	33334443	-0.7925	0.7634	0.304	0.92	HIPK3	86.36
cg12427162	chr1	168198488	0.6075	0.5852	0.304	0.92	SFT2D2	91.99
cg09676376	chr12	54779077	-1.554	1.497	0.304	0.92	ZNF385A	57.85
cg24787196	chr14	35513161	-0.3626	0.3493	0.304	0.92	FAM177A1	93.2
cg00055384	chr2	36928039	-1.818	1.751	0.304	0.92	VIT	57.92
cg07077013	chr2	177025198	1.924	1.853	0.304	0.92		45.21
cg18467189	chr19	15575612	-1.453	1.4	0.304	0.92	RASAL3	48.62
cg13543544	chr1	193030225	-1.193	1.149	0.304	0.92	UCHL5	28.01
cg18791451	chr22	41792078	-1.754	1.689	0.304	0.92	TEF	93.59
cg17111895	chr5	131630387	-0.268	0.2581	0.304	0.92	SLC22A4	3.32
cg25601889	chr12	57630456	-1.959	1.887	0.304	0.92	NDUFA4L2	39.68
cg12200575	chr1	161024750	-1.178	1.135	0.304	0.92	ARHGAP30	71.13
cg16602571	chr15	74988743	0.714	0.6878	0.304	0.92	EDC3	3.76
cg04998970	chr3	175484712	-1.113	1.073	0.304	0.92	NAALADL2	85.43
cg27366994	chr19	5145824	-0.679	0.6541	0.304	0.92	KDM4B	84.65
cg20662856	chr22	43506238	-0.2248	0.2166	0.304	0.92	BIK	2.61
cg00179699	chr20	52029503	-1.264	1.218	0.304	0.92	TSHZ2	42.27
cg00058879	chr22	40082173	-1.804	1.738	0.304	0.92	CACNA1I	49.36
cg13516746	chr20	3389408	-0.2275	0.2191	0.304	0.92	C20orf194	3.72
cg13749012	chr3	149765266	-0.6537	0.6297	0.304	0.92		88.84
cg01907911	chr3	4931065	-0.8887	0.8561	0.304	0.92		84.86
cg03804568	chr22	39548919	-0.6767	0.6519	0.304	0.92	CBX7	8.32
cg15233880	chr11	69454727	-2.114	2.037	0.304	0.92	CCND1	41.23
cg12182343	chr17	75955921	3.17	3.054	0.304	0.92		20.02
cg23923820	chr1	155267480	1.123	1.082	0.304	0.92	PKLR	44.44
cg01351225	chr7	117864824	-1.129	1.088	0.304	0.92	ANKRD7	82.11
cg13497181	chr8	107629014	-1.322	1.274	0.304	0.92	OXR1	73.79
cg26070272	chr1	222883035	-0.8439	0.8131	0.304	0.92	AIDA	86.38
cg00640022	chr20	36689848	-0.3189	0.3073	0.304	0.92	RPRD1B	95.58
cg04657205	chr15	34807050	1.424	1.372	0.304	0.92		3.77
cg25521047	chr19	37341219	0.737	0.71	0.304	0.92	ZNF345	12.68
cg00458337	chr17	45972499	-1.015	0.9782	0.304	0.92	SP2	19.66
cg26845433	chr20	60091774	-2.74	2.64	0.304	0.92	CDH4	48.77
cg21406617	chr15	60855904	-1.011	0.9743	0.304	0.92	RORA-AS1	77.95
cg08139729	chr1	41984243	-0.3793	0.3654	0.304	0.92	HIVEP3	93.7
cg07988962	chr2	217414827	-1.527	1.471	0.304	0.92		56.57
cg14877939	chr2	36795033	-1.125	1.084	0.304	0.92	FEZ2	81.59
cg18274320	chr4	2306547	-1.975	1.903	0.304	0.92	ZFYVE28	53.77
cg16756660	chr5	87570655	-1.988	1.916	0.304	0.92	TMEM161B-AS1	37.09
cg07855824	chr1	230342861	-0.6948	0.6694	0.304	0.92	GALNT2	88.98
cg03322971	chr17	7233596	0.2491	0.24	0.304	0.92	NEURL4	3.29
cg08570033	chr5	58822033	-1.589	1.531	0.304	0.92	PDE4D	77.11
cg15985418	chr19	49173732	0.2619	0.2523	0.304	0.92	SEC1	96.17
cg04839980	chr4	156627035	-1.222	1.177	0.304	0.92	GUCY1A3	21.38
cg09041756	chr7	5570314	0.1694	0.1633	0.304	0.92	ACTB	2.24
cg08124839	chr19	4672890	-1.203	1.159	0.304	0.92		80.32
cg04598611	chr1	171640223	-1.789	1.724	0.304	0.92		65.97
cg26704375	chr5	126782485	0.5495	0.5294	0.304	0.92	MEGF10	92.13
cg18865207	chr1	160765919	-1.168	1.125	0.304	0.92	LY9	70.72
cg24539663	chr8	107736744	-0.5436	0.5237	0.304	0.92	OXR1	91.07
cg24863011	chr20	46366942	2.847	2.743	0.304	0.92	SULF2	70.49
cg07244599	chr10	112060243	-0.3499	0.3371	0.304	0.92	SMNDC1	93.7
cg13371705	chr12	2452955	-1.249	1.203	0.304	0.92	CACNA1C	73.08
cg12487647	chr19	36694421	0.5366	0.517	0.304	0.92	ZNF565	91.29
cg04166469	chr7	100107166	-1.009	0.9724	0.304	0.92		36.11
cg23964817	chr4	13486736	-0.36	0.3468	0.304	0.92	RAB28	4.48
cg15122093	chr12	72232279	-1.103	1.063	0.304	0.92	TBC1D15	36.82
cg13584097	chr10	102738790	-1.279	1.232	0.304	0.92	SEMA4G	73.24
cg12022102	chr3	130068026	-2.165	2.086	0.304	0.92	COL29A1	47.13
cg11144842	chr6	24522852	-1.014	0.977	0.304	0.92	ALDH5A1	65.54
cg12850103	chr1	166943610	-1.502	1.447	0.304	0.92	MAEL	42.72
cg10287970	chr6	7115345	-1.104	1.064	0.304	0.92	RREB1	70.04
cg03141845	chr4	174514685	2.683	2.585	0.304	0.92		60.38
cg11276600	chr6	114289504	-0.9672	0.9319	0.304	0.92	HDAC2	84.02
cg17673954	chr7	66770470	1.082	1.043	0.304	0.92	STAG3L4	88.63
cg15150979	chr10	1995230	-4.234	4.079	0.304	0.92		67.16
cg23387310	chr19	18093867	-0.7029	0.6773	0.304	0.92	KCNN1	40.94
cg24134304	chr15	45003680	-0.239	0.2303	0.304	0.92	B2M	2.62
cg09131151	chr11	133782453	-1.378	1.327	0.304	0.92		55.15
cg19118519	chr13	29192851	-1.35	1.3	0.304	0.92		34.33
cg22944610	chr11	29195379	-0.6037	0.5816	0.304	0.92		6.74
cg12361352	chr18	31158540	-0.3014	0.2904	0.304	0.92	ASXL3	4.34
cg22861173	chr7	42747184	2.08	2.004	0.304	0.92	LINC01448	85.83
cg06865136	chr12	93854963	-1.182	1.139	0.304	0.92		73.51
cg02061224	chr10	133834823	-1.974	1.902	0.304	0.92		76.26
cg09842685	chr12	4492769	-1.08	1.04	0.304	0.92		57.48
cg26750452	chr2	12589301	-0.502	0.4837	0.304	0.92	LOC100506457	92.05
cg10265016	chr2	18061319	-1.468	1.415	0.304	0.92	KCNS3	34.44
cg19782749	chrX	132091720	1.484	1.43	0.304	0.92	HS6ST2	31.72
cg27446735	chr1	169435182	-0.7257	0.6993	0.304	0.92	SLC19A2	91.39
cg22325294	chr6	30043829	-1.704	1.642	0.304	0.92	RNF39	40.03
cg10538377	chr3	195867025	-0.4406	0.4246	0.304	0.92		92.52
cg08894487	chr19	941243	2.22	2.139	0.304	0.92	ARID3A	13.68
cg05714119	chr8	6663674	-1.753	1.689	0.304	0.92		66.43
cg13964726	chr9	71062328	-1.469	1.415	0.304	0.92	PGM5	66.16
cg09161519	chr16	2008505	1.602	1.543	0.304	0.92	NDUFB10	70.48
cg02697649	chr2	202901045	-1.937	1.866	0.304	0.92	FZD7	75.72
cg13506281	chr13	29914200	-6.309	6.079	0.304	0.92	MTUS2	64.46
cg26607933	chr1	205159823	-0.9987	0.9623	0.304	0.92	DSTYK	81.24
cg12658929	chr13	111281384	-1.217	1.173	0.304	0.92	CARKD	60.22
cg22068569	chr2	29084553	0.5627	0.5422	0.304	0.92	TRMT61B	91.54
cg14804729	chr8	22786329	-1.05	1.011	0.304	0.92	PEBP4	40
cg04790322	chr3	22903778	-1.123	1.082	0.304	0.92		63.46
cg05432604	chr20	3633539	-1.24	1.195	0.304	0.92		80.28
cg05365960	chr1	160313050	0.2523	0.2431	0.304	0.92	COPA	2.31
cg12165563	chr19	39877679	-0.5374	0.5179	0.304	0.92	PAF1	88.19
cg18450199	chr13	51149506	-0.3185	0.3069	0.304	0.92		95.78
cg24660828	chr1	235668414	-0.211	0.2033	0.304	0.92	B3GALNT2	3.5
cg07622055	chr5	175875951	-0.1902	0.1833	0.304	0.92	FAF2	2.54
cg11269159	chr8	9788745	-0.6175	0.595	0.304	0.92		7.91
cg13350958	chr14	35408231	-0.6885	0.6635	0.304	0.92	IGBP1P1	87.01
cg02190038	chr16	30043250	-1.667	1.607	0.304	0.92	FAM57B	38.85
cg22476252	chr17	80087405	-1.029	0.9916	0.304	0.92	CCDC57	53.24
cg10002329	chr11	74784708	1.638	1.579	0.304	0.92		52.17
cg03131859	chr9	116841542	-1.473	1.419	0.304	0.92	AMBP	43.06
cg22664806	chr7	135119061	1.975	1.903	0.304	0.92	CNOT4	93.01
cg16163230	chr16	85143080	-1.514	1.459	0.304	0.92	FAM92B	80.23
cg16033277	chr17	80885358	-0.3677	0.3543	0.304	0.92	TBCD	92.85
cg21519872	chr17	76171657	0.5343	0.5148	0.304	0.92	TK1	95.25
cg22320401	chr20	35233052	-0.5734	0.5525	0.304	0.92	C20orf24	88.69
cg14975358	chr1	199744755	1.892	1.823	0.304	0.92		74.42
cg18854419	chr11	91957989	0.7828	0.7543	0.304	0.92		2.27
cg15646463	chr2	51446925	-2.363	2.277	0.304	0.92		69.68
cg11363646	chr1	16616503	0.5376	0.5181	0.304	0.92	FBXO42	93.67
cg00845133	chr12	107309075	-0.4258	0.4103	0.304	0.92		91.06
cg03401519	chr2	177042493	-1.45	1.397	0.304	0.92		52.64
cg17128471	chr4	174222843	-1.28	1.233	0.304	0.92	GALNT7	32.05
cg07448055	chr1	21139490	-1.829	1.762	0.304	0.92	EIF4G3	70.75
cg14700304	chr2	105760890	0.3006	0.2897	0.304	0.92		2.06
cg10187932	chr12	3982816	-0.3288	0.3168	0.304	0.92	PARP11	3.44
cg01871979	chr12	132632781	-0.4125	0.3975	0.304	0.92	NOC4L	93.99
cg15168825	chr2	8508665	-0.4646	0.4477	0.304	0.92		93.41
cg21502999	chr12	96588203	-0.2493	0.2402	0.304	0.92	ELK3	4.08
cg08083599	chr20	61934526	-2.538	2.446	0.304	0.92	COL20A1	28.71
cg09682649	chr17	76851838	-0.6766	0.6521	0.304	0.92	TIMP2	86.69
cg06819206	chr3	124550612	-1.138	1.096	0.304	0.92	ITGB5	80.42
cg15924525	chr19	35591700	-1.206	1.162	0.304	0.92	HPN-AS1	68.83
cg10009757	chr17	77207289	-2.311	2.227	0.304	0.92	HRNBP3	59.74
cg17508274	chr5	133341912	-1.202	1.159	0.304	0.92	VDAC1	65.96
cg12632006	chr5	23995527	-2.687	2.589	0.304	0.92	C5orf17	85.23
cg21510194	chr2	236172370	1.461	1.408	0.304	0.92		14.78
cg02366400	chr11	35198016	0.7362	0.7095	0.304	0.92	CD44	86.62
cg03645000	chr7	102454666	-0.5511	0.5311	0.304	0.92	FBXL13	90.91
cg20447079	chr7	50658381	0.4932	0.4753	0.304	0.92	GRB10	94.8
cg16413677	chr21	44457300	-1.078	1.039	0.304	0.92		86.46
cg10268355	chr17	78062837	-0.8502	0.8194	0.304	0.92	CCDC40	91.75
cg11524285	chr3	15380511	-0.6418	0.6185	0.304	0.92	SH3BP5	91.18
cg18286474	chr5	124203008	-0.5496	0.5296	0.304	0.92		89.36
cg03572619	chr7	140303471	-0.3441	0.3316	0.304	0.92	DENND2A	94.18
cg08129129	chr14	99714031	-1.99	1.918	0.304	0.92	BCL11B	70.36
cg13655644	chr2	81570065	4.375	4.216	0.304	0.92		38.99
cg21798574	chr20	40091688	-0.3184	0.3069	0.304	0.92	CHD6	94.54
cg10860771	chr14	67827151	-0.2754	0.2654	0.304	0.92	ATP6V1D	3.66
cg02845656	chr18	12782154	-0.6491	0.6256	0.304	0.92		84.07
cg26904198	chr8	145533149	0.6097	0.5876	0.304	0.92	HSF1	91.86
cg13618712	chr12	122228527	-0.8759	0.8442	0.304	0.92	RHOF	75.92
cg15948906	chr8	59392841	-0.852	0.8211	0.304	0.92		82.93
cg10596006	chr3	49711089	0.6794	0.6547	0.304	0.92	APEH	4.34
cg07522661	chr5	140008276	1.779	1.715	0.304	0.92		66.87
cg17759045	chr10	121700684	-1.013	0.9762	0.304	0.92	SEC23IP	80.41
cg16226866	chr6	110418140	-1.507	1.453	0.304	0.92		15.21
cg26133339	chr6	57006427	-0.6279	0.6051	0.304	0.92	ZNF451	90.93
ch.3.15909166F	chr3	15934162	-0.429	0.4135	0.304	0.92		5.9
cg24705791	chr3	72601090	-0.3382	0.3259	0.304	0.92		93.47
cg25492451	chr10	73375946	-1.214	1.17	0.304	0.92	CDH23	55.58
cg27451484	chr7	155166435	-3.751	3.615	0.304	0.92		53.82
cg07734803	chr2	192217615	-0.437	0.4212	0.304	0.92	MYO1B	93.57
cg16243019	chr7	96636746	0.9221	0.8887	0.304	0.92	DLX6AS	7.51
cg08375914	chr14	75034852	-1.391	1.341	0.304	0.92	LTBP2	68.49
cg24489237	chr1	164529170	-0.6376	0.6145	0.304	0.92	PBX1	8.38
cg09611287	chr13	48612267	-0.2299	0.2216	0.304	0.92	NUDT15	3.51
cg26434485	chr11	44596668	-1.17	1.128	0.304	0.92	CD82	77.1
cg15776644	chr4	119757911	0.3413	0.329	0.304	0.92	SEC24D	4.44
cg01472375	chr4	8619939	-1.183	1.14	0.304	0.92	CPZ	73.92
cg20316300	chr10	31274217	-1.231	1.186	0.304	0.92	ZNF438	80.85
cg17994840	chr10	134572417	0.208	0.2005	0.304	0.92	INPP5A	97.27
cg24975588	chr7	2693580	-0.9684	0.9333	0.304	0.92	TTYH3	84.2
cg23075968	chr19	7293270	0.5811	0.5601	0.304	0.92	INSR	9.29
cg08414869	chr1	230974407	-0.635	0.612	0.304	0.92	C1orf198	89.15
cg07646441	chr8	48172969	-1.272	1.225	0.304	0.92	SPIDR	76.68
cg06969233	chr3	126818200	-0.8401	0.8096	0.304	0.92		40.96
cg16767915	chr1	32221888	-1.578	1.521	0.304	0.92	BAI2	51.06
cg21452744	chr14	20799205	-1.035	0.9979	0.304	0.92	CCNB1IP1	76.92
cg24928100	chr3	125094316	-0.1266	0.122	0.304	0.92	ZNF148	1.48
cg24191176	chr17	18908694	-0.7017	0.6763	0.304	0.92	SLC5A10	86.42
cg19212949	chr19	57323840	-2.743	2.644	0.304	0.92	PEG3	71.23
cg17023076	chr11	122240138	1.427	1.375	0.304	0.92		88.32
cg19135052	chr2	227050697	-1.182	1.139	0.304	0.92		23.18
cg25366054	chr7	25353551	1.315	1.268	0.304	0.92		79.74
cg12511474	chr7	138748901	-0.2734	0.2635	0.304	0.92	ZC3HAV1	95.21
cg27408541	chr2	159948615	-1.643	1.584	0.304	0.92	TANC1	75.84
cg06759806	chr4	1411578	1.536	1.48	0.304	0.92		43.85
cg21306641	chr20	30310486	0.2694	0.2596	0.304	0.92	BCL2L1	2.75
cg15562326	chr16	10008441	-2.771	2.671	0.304	0.92	GRIN2A	64.17
cg26640226	chr7	50427363	-2.055	1.98	0.304	0.92	IKZF1	50.19
cg10906415	chr17	36719937	-1.071	1.032	0.304	0.92	SRCIN1	13.36
cg21582253	chr5	16181039	-2.246	2.165	0.304	0.92	MARCH11	40.27
cg12243499	chr12	110136044	-1.355	1.306	0.304	0.92		67.1
cg27659787	chr4	111544291	-0.2096	0.202	0.304	0.92	PITX2	2.65
cg06022107	chr3	185216379	1.306	1.259	0.304	0.92	TMEM41A	3.83
ch.3.1855031F	chr3	88092116	-0.5597	0.5394	0.304	0.92		5.52
cg12537925	chr17	47271185	0.1397	0.1346	0.304	0.92		2.15
cg25934160	chr16	29361376	-1.026	0.9889	0.304	0.92	SNX29P2	65.66
cg19454081	chr7	152593563	-1.179	1.136	0.304	0.92		31.61
cg12818658	chr3	99765546	-0.2906	0.2801	0.304	0.92	C3orf26	94.56
cg00611301	chr6	125619982	-0.3852	0.3713	0.304	0.92	HDDC2	93.38
cg12232336	chr12	51329676	-1.758	1.694	0.304	0.92		55.12
cg17362001	chr2	444504	-1.951	1.88	0.304	0.92		75.16
cg19290511	chr15	75626909	-0.3967	0.3824	0.304	0.92	COMMD4	91.14
cg27327312	chr4	187422091	-2.574	2.481	0.304	0.92		36.11
cg10405023	chr12	52418769	-1.329	1.281	0.304	0.92	NR4A1	49.18
cg01799543	chr9	117373485	-0.2924	0.2818	0.304	0.92	C9orf91	3.02
cg17077815	chr2	98391186	-1.89	1.821	0.304	0.92	TMEM131	49.56
cg17866225	chr18	56122162	-1.419	1.368	0.304	0.92		64.83
cg27628891	chr2	242811864	2.877	2.773	0.304	0.92	C2orf85	25.94
cg05222216	chr19	9093098	-2.2	2.121	0.304	0.92	MUC16	72.27
cg18079753	chr17	25485152	-1.068	1.029	0.304	0.92		87.6
cg16427676	chr5	52855988	-0.821	0.7913	0.304	0.92	NDUFS4	7.29
cg16732643	chr8	37619930	-0.5306	0.5114	0.304	0.92	PROSC	6.5
cg13244803	chr12	9398957	-0.5638	0.5434	0.304	0.92		89.06
cg16328610	chr6	83777335	0.2829	0.2727	0.304	0.92	DOPEY1	3.78
cg06578288	chr3	160939192	-0.1546	0.149	0.304	0.92	NMD3	2.18
cg18120998	chr12	113376286	0.1629	0.157	0.304	0.92	OAS3	2.77
cg07276340	chr22	29899838	-1.083	1.044	0.304	0.92		63.84
cg10588770	chr3	125314608	-0.517	0.4983	0.304	0.92	OSBPL11	6.77
cg19809865	chr14	44976233	-1.782	1.718	0.304	0.92	FSCB	40.9
cg10300992	chr5	179513009	-1.181	1.138	0.304	0.92		72.65
cg10213626	chr6	30303540	0.5257	0.5067	0.304	0.92	TRIM39	89.6
cg25927218	chr20	39934961	-0.5466	0.5268	0.304	0.92		87.96
cg07569179	chr12	76679129	-0.7133	0.6876	0.304	0.92		86.87
cg22117266	chr3	38199521	-0.9955	0.9595	0.304	0.92		75.54
cg23393214	chr19	12230754	-0.9056	0.8729	0.304	0.92		85.42
cg27372537	chr17	67045528	-0.5109	0.4924	0.304	0.92	ABCA9	91.18
cg01071477	chr3	62104909	-0.9273	0.8938	0.304	0.92	PTPRG	43.07
cg15547669	chr20	2781122	-2.399	2.313	0.304	0.92	CPXM1	11.93
cg19916288	chr3	71153267	0.3866	0.3727	0.304	0.92	FOXP1	92.65
cg18504190	chr11	1649947	-0.6884	0.6635	0.304	0.92	HCCA2	26.28
cg27371759	chr12	49934855	-0.8425	0.8121	0.304	0.92	KCNH3	89.06
cg11324538	chr19	47778804	-1.537	1.481	0.304	0.92	PRR24	64.41
cg04707217	chr10	133858741	-1.361	1.312	0.304	0.92		39.81
cg11323117	chr4	37962012	-0.4766	0.4594	0.304	0.92	PTTG2	90.87
cg25803316	chr8	86157610	-2.545	2.453	0.304	0.92	CA13	12.59
cg02682924	chr10	106093685	-3.782	3.645	0.304	0.92	ITPRIP	88.3
cg04872475	chr1	11159259	-0.5913	0.57	0.304	0.92	EXOSC10	7.26
cg02300809	chr16	2834169	-1.433	1.381	0.304	0.92	PRSS33	72.49
cg15103306	chr2	42523897	1.934	1.865	0.304	0.92	EML4	83.76
cg09813306	chr13	98168041	-1.083	1.044	0.304	0.92		80.18
cg10994370	chr18	8799085	-0.7012	0.6759	0.304	0.92	MTCL1	89.68
cg02047498	chr4	26363644	-0.7303	0.704	0.304	0.92	RBPJ	88.34
cg05264133	chr1	46806736	0.2118	0.2042	0.304	0.92	NSUN4	3.98
cg13152260	chr16	57662344	-2.114	2.038	0.304	0.92	ADGRG1	39.89
cg27178401	chr16	10652711	-2.254	2.172	0.304	0.92	EMP2	68.1
cg24579970	chr1	7123315	-1.173	1.13	0.304	0.92	CAMTA1	20.71
cg24346414	chr1	11805973	-0.7352	0.7087	0.304	0.92	AGTRAP	81.93
cg13815684	chr6	31540440	-0.4449	0.4289	0.304	0.92	LTA	95.06
cg09027313	chr6	144733031	-1.001	0.9653	0.304	0.92	UTRN	73.26
cg09930046	chr19	840737	-1.619	1.561	0.304	0.92	PRTN3	42.28
cg15484406	chr14	94461913	-1.403	1.353	0.304	0.92		40.59
cg06875255	chr2	71787827	-1.309	1.262	0.304	0.92	DYSF	85.26
cg02307161	chr20	16710695	-0.2805	0.2704	0.304	0.92	SNRPB2	3.95
cg26625290	chr11	120206574	-0.3132	0.3019	0.304	0.92	ARHGEF12	4.18
cg15957050	chr12	48151524	-1.364	1.315	0.304	0.92	RAPGEF3	81.11
cg13572369	chr11	83393062	-2.65	2.554	0.304	0.92	DLG2	65.26
cg00012722	chr9	136988169	-1.044	1.007	0.304	0.92		11.81
cg16317001	chr3	81798661	1.518	1.463	0.304	0.92	GBE1	83.79
cg02056794	chr3	14345836	-1.262	1.216	0.304	0.92		78.96
cg20547350	chr3	128792023	-1.045	1.008	0.304	0.92		76.96
cg08381826	chr11	110043586	-0.5518	0.5319	0.304	0.92		89.49
cg06106905	chr14	32013878	-1.423	1.371	0.304	0.92		72.92
cg07961715	chr15	90456686	-1.094	1.055	0.304	0.92	C15orf38	34.08
cg18849517	chr12	6553092	-1.053	1.015	0.304	0.92	CD27	42.31
cg13298997	chr7	32038956	-1.82	1.755	0.304	0.92	PDE1C	37.36
cg25617756	chr20	44939766	-0.7966	0.7679	0.304	0.92		12.44
cg15234096	chr5	96479253	-0.676	0.6516	0.304	0.92	LIX1	86.91
cg20587889	chr2	129439332	1.498	1.444	0.304	0.92		53.59
cg18948852	chr14	34116000	-0.6142	0.592	0.304	0.92	NPAS3	90.63
cg02794434	chr4	2341196	-3.108	2.996	0.304	0.92	ZFYVE28	55.89
cg12883617	chr11	122648094	-1.498	1.444	0.304	0.92	UBASH3B	71.93
cg05349993	chr6	84221115	-0.4768	0.4596	0.304	0.92	PRSS35	93.51
cg16412986	chr2	204400341	-0.2572	0.2479	0.304	0.92	RAPH1	3.29
cg13797950	chr12	56615544	0.1841	0.1774	0.304	0.92	RNF41	2.2
cg16887640	chr1	10900417	-0.5271	0.5081	0.304	0.92		93.07
cg02458642	chr10	10409267	-2.04	1.966	0.304	0.92		48.22
cg24728647	chr5	148836379	-1.097	1.057	0.304	0.92		62.66
cg06574867	chr16	30427672	-0.6391	0.6161	0.304	0.92	ZNF771	87.53
cg03824391	chr2	191776270	-0.3186	0.3072	0.304	0.92	GLS	94.01
cg16637224	chr2	130538947	-1.494	1.44	0.304	0.92		44.26
cg01699425	chr16	31192719	-0.3876	0.3737	0.304	0.92	FUS	5.06
cg18627493	chrX	13835207	-3.735	3.601	0.304	0.92	GPM6B	52.16
cg03492880	chr1	11534079	-3.782	3.646	0.304	0.92		46.37
cg24393861	chr10	11916894	-0.2712	0.2615	0.304	0.92	PROSER2-AS1	3.06
cg01007483	chr2	241385321	-0.4463	0.4303	0.304	0.92	GPC1	90.29
cg17939295	chr13	113001329	3.367	3.246	0.304	0.92		60.46
cg11461794	chr3	73524339	0.7711	0.7434	0.304	0.92	PDZRN3	85.44
cg16642894	chrX	70128608	-2.341	2.257	0.304	0.92	TEX11	28.35
cg03314633	chr8	128350501	-1.907	1.838	0.304	0.92	CASC21	62.34
cg00345522	chr2	51260399	-1.32	1.273	0.304	0.92	NRXN1	14.46
cg05429117	chr10	83630419	-1.708	1.647	0.304	0.92		85.76
cg04771543	chr3	155449217	-0.3496	0.337	0.304	0.92		93.13
cg09993715	chr13	113891597	-0.3846	0.3708	0.304	0.92	CUL4A	93.45
cg24175522	chr2	98350827	-0.3443	0.3319	0.304	0.92	ZAP70	95.4
cg21510697	chr16	23161157	-0.3356	0.3236	0.304	0.92	USP31	3.33
cg12734136	chr14	106331073	-1.794	1.729	0.304	0.92		54.02
cg27317471	chr2	55536724	-0.754	0.7269	0.304	0.92	CCDC88A	84.92
cg00379420	chr4	90031681	-0.4737	0.4567	0.304	0.92		4.7
cg11845002	chr3	107513746	1.242	1.197	0.304	0.92	BBX	79.21
cg19349811	chr6	54482411	-1.018	0.9819	0.304	0.92		85.68
cg19285225	chr7	55531499	-0.8978	0.8656	0.304	0.92		84.56
cg11595604	chr2	17966210	-0.7865	0.7583	0.304	0.92	GEN1	87.1
cg20161988	chr15	65207617	-0.6389	0.616	0.304	0.92	ANKDD1A	90.22
cg23466001	chr17	45909410	1.483	1.43	0.304	0.92	MRPL10	40.86
cg20583316	chr7	100770476	-0.3311	0.3192	0.304	0.92	SERPINE1	4.71
cg08169575	chr20	48092514	-1.823	1.758	0.304	0.92	KCNB1	27.61
cg22202689	chr19	49298227	-1.164	1.122	0.304	0.92		40.72
cg26867987	chr6	33131450	-1.274	1.228	0.304	0.92	COL11A2	61.93
cg16350622	chr3	132631089	-1.177	1.134	0.304	0.92		28.43
cg01702347	chr12	6654583	-1.233	1.189	0.304	0.92	IFFO1	69.51
cg06910290	chr3	58372856	-1.235	1.19	0.304	0.92	PXK	77.51
cg01197216	chr13	113145357	-0.3171	0.3057	0.304	0.92	TUBGCP3	94.08
cg19567035	chr10	112220496	-1.01	0.9736	0.304	0.92		81.13
cg16992839	chr11	76353433	-1.28	1.234	0.304	0.92		65.65
cg17022063	chr19	57135786	0.3832	0.3694	0.304	0.92		93.76
cg08970083	chr3	184871070	-0.4405	0.4247	0.304	0.92	C3orf70	4.5
cg13520525	chr20	62168463	-0.8696	0.8384	0.304	0.92	PTK6	48.53
cg09008322	chr5	176726772	-0.975	0.94	0.304	0.92	NSD1	70.42
cg06004197	chr11	134017672	-0.3492	0.3366	0.304	0.92	JAM3	92.84
cg10557268	chr5	137500697	-0.6294	0.6068	0.304	0.92	BRD8	88.72
cg26108171	chr3	147088639	-3.65	3.519	0.304	0.92		35.39
cg26514648	chr8	134402840	-0.7928	0.7644	0.304	0.92		68.15
cg06362951	chr19	14524977	-0.924	0.8909	0.304	0.92	DDX39A	88.11
cg16340136	chr14	104800445	-0.9389	0.9053	0.304	0.92		28.06
cg12045833	chr1	8014224	-1.363	1.314	0.304	0.92		31.47
cg02238715	chr16	21664231	-1.045	1.007	0.304	0.92	METTL9	84.32
cg14678099	chr5	175299587	-2.368	2.283	0.304	0.92	CPLX2	18.07
cg01527418	chr2	304180	-2.287	2.205	0.304	0.92		50.21
cg19629755	chrX	69353175	-0.7715	0.7439	0.304	0.92	IGBP1	6.99
cg20448045	chr12	23779902	-3.197	3.083	0.304	0.92	SOX5	79.31
cg08586228	chr16	1832094	-0.2954	0.2849	0.304	0.92	SPSB3	4.34
cg08929362	chr17	48065834	-0.999	0.9632	0.304	0.92		77.52
cg23630568	chr1	78960610	-1.857	1.791	0.304	0.92	PTGFR	74.17
cg15356660	chr7	23456368	-0.4533	0.4371	0.304	0.92	IGF2BP3	92.11
cg20055056	chr6	53219606	-1.006	0.97	0.304	0.92		85.5
cg07439618	chr3	38648988	-1.319	1.271	0.304	0.92	SCN5A	79.28
cg11940332	chr9	132044642	-2.228	2.148	0.304	0.92	LOC101929331	48.56
cg05657091	chr9	132485876	-0.8779	0.8464	0.304	0.92		84.54
cg01489398	chr17	61574335	-1.375	1.325	0.304	0.92	ACE	70.12
cg05404715	chr15	100516580	-1.237	1.192	0.304	0.92	ADAMTS17	90.83
cg26853071	chr11	44994634	-3.48	3.355	0.304	0.92	LOC221122	44.32
cg00712735	chr3	153476887	2.021	1.948	0.304	0.92		78.12
cg04474277	chr7	134376946	0.5536	0.5338	0.304	0.92		9.8
cg06219484	chr4	74263085	-0.5123	0.4939	0.304	0.92		91.93
cg01488842	chr1	232726743	-0.9488	0.9148	0.304	0.92		80.4
cg00001791	chr2	103414042	-0.8565	0.8259	0.304	0.92	TMEM182	84.96
cg14981532	chr1	17215477	1.129	1.088	0.304	0.92		2.92
cg13844038	chr3	56663456	-0.3118	0.3007	0.304	0.92	FAM208A	93.38
cg12398238	chr17	42264131	0.1942	0.1872	0.304	0.92	TMUB2	2.95
cg07469445	chr10	695900	-1.137	1.096	0.304	0.92	DIP2C	80.25
cg03983865	chr13	50018636	-0.3607	0.3478	0.304	0.92	SETDB2	4.49
cg27102350	chr17	38501677	0.2774	0.2675	0.304	0.92	RARA	3.87
cg11923631	chr21	45705721	1.606	1.548	0.304	0.92	AIRE	14.32
cg10246327	chr9	96845038	-1.094	1.055	0.304	0.92	PTPDC1	75.93
cg10033725	chr7	826027	-0.8518	0.8213	0.304	0.92	HEATR2	78.77
cg00416945	chr16	88165722	-2.347	2.263	0.304	0.92		56.13
cg17457352	chr2	16380306	-0.677	0.6528	0.304	0.92		86.82
cg14721139	chr21	43772498	2.371	2.286	0.304	0.92	TFF2	49.4
cg22199651	chr7	157572612	-1.96	1.89	0.304	0.92	PTPRN2	71.95
cg09578146	chr1	159769085	-0.7478	0.7211	0.304	0.92	FCRL6	80.63
cg17693957	chr22	31002757	-1.161	1.119	0.304	0.92	TCN2	7.67
cg10526245	chr1	68640392	-0.6047	0.5831	0.304	0.92	GPR177	91.11
cg00688465	chr2	64978013	0.4304	0.415	0.304	0.92		4.86
cg08153652	chr15	67144403	2.58	2.488	0.304	0.92		30.94
cg06008617	chr5	68513350	-0.2934	0.2829	0.304	0.92	MRPS36	2.99
cg22327175	chr11	121323934	-2.152	2.075	0.304	0.92	SORL1	61.85
ch.18.807506F	chr18	42170111	0.8096	0.7806	0.304	0.92		16.14
cg08570894	chr2	6465940	-1.21	1.167	0.304	0.92		24.87
cg06981052	chr4	26574980	1.1	1.061	0.304	0.92		84.32
cg26758486	chr17	71533286	1.655	1.596	0.304	0.92	SDK2	89.28
cg08929903	chr5	118965347	-2.017	1.945	0.304	0.92	FAM170A	61.81
cg05431815	chr14	75014148	0.5667	0.5464	0.304	0.92	LTBP2	91.13
cg08203210	chr6	26153217	-1.417	1.367	0.304	0.92		39.57
cg06858555	chr14	105144735	-1.049	1.012	0.304	0.92		25.24
cg13242861	chr20	33588424	0.1273	0.1228	0.304	0.92	MYH7B	98.14
cg21562638	chr3	11686802	0.6548	0.6314	0.304	0.92	VGLL4	69.99
cg07154016	chr10	119332255	-1.494	1.441	0.304	0.92		79.44
cg05732300	chr21	46708497	-0.9034	0.8711	0.304	0.92	POFUT2	11.5
cg01939562	chr5	3105012	-0.6623	0.6387	0.304	0.92		5.48
cg20860638	chr3	196756715	-1.278	1.232	0.304	0.92	MFI2	4.55
cg25281674	chr8	125828024	-1.369	1.32	0.304	0.92		70.96
cg19922824	chr19	12663228	-1.201	1.158	0.304	0.92	ZNF564	67.08
cg17091706	chr12	124139638	-0.5648	0.5446	0.304	0.92	GTF2H3	90.64
cg01620569	chr1	33502810	-0.3993	0.3851	0.304	0.92	AK2	4.47
cg18518636	chr10	29087354	2.044	1.971	0.304	0.92	LINC01517	49.72
cg20540672	chr10	122372102	2.75	2.652	0.304	0.92	MIR5694	48.99
cg05618771	chr2	70913888	-0.305	0.2941	0.304	0.92	ADD2	95.36
cg26230651	chr2	114048973	-0.1762	0.1699	0.304	0.92	LOC440839	3.77
cg05778367	chr1	238023986	-0.7875	0.7594	0.304	0.92	LOC100130331	86.38
cg14989644	chr7	122484063	-1.235	1.191	0.304	0.92	CADPS2	57.18
cg09247060	chr6	50787803	-1.685	1.625	0.304	0.92	TFAP2B	60.54
cg13213649	chr19	46431427	-1.588	1.531	0.304	0.92		56.1
cg21905623	chr1	156235145	-0.8563	0.8258	0.304	0.92	SMG5	80.97
cg04676627	chr19	59024873	-0.6207	0.5985	0.304	0.92	SLC27A5	88.97
cg06475972	chr17	34842357	-0.1892	0.1825	0.304	0.92	ZNHIT3	2.89
cg05254095	chr16	85009336	2.36	2.276	0.304	0.92	ZDHHC7	56.71
cg04239664	chr2	220290997	-0.694	0.6693	0.304	0.92	DES	36.73
cg08585488	chr6	150920336	-0.8116	0.7827	0.304	0.92	PLEKHG1	20.55
cg27357327	chr17	75312165	-1.142	1.101	0.304	0.92	SEPT9	61.17
cg24776656	chr11	132107647	-1.802	1.738	0.304	0.92	NTM	60.94
cg12295527	chr6	43173911	-0.8099	0.781	0.304	0.92	CUL9	76.06
cg15711720	chr12	77156933	-1.223	1.18	0.304	0.92	ZDHHC17	62.8
cg00273764	chr7	101160104	-1.579	1.523	0.304	0.92	COL26A1	68.21
cg09892671	chr1	82951578	-2.183	2.105	0.304	0.92		47.91
cg27075939	chr13	111268702	0.1979	0.1909	0.304	0.92	CARKD	1.72
cg07832488	chr21	18147518	-2.126	2.05	0.304	0.92		39.86
cg15944966	chr6	108985200	-0.6398	0.617	0.304	0.92	FOXO3	87.56
cg12635191	chr1	3111644	-2.398	2.313	0.304	0.92	PRDM16	70.81
cg09167469	chr2	11780249	-1.974	1.903	0.304	0.92	GREB1	47.51
cg01434972	chr8	92054178	-1.297	1.25	0.304	0.92	TMEM55A	64.47
cg14982329	chr17	46033414	-0.3926	0.3786	0.304	0.92	PRR15L	93.84
cg00939347	chr10	652260	-0.4293	0.414	0.304	0.92	DIP2C	92.3
cg27140006	chr6	109812585	-1.281	1.236	0.304	0.92		65.08
cg05586607	chr11	1965447	-1.005	0.9696	0.304	0.92		78.43
cg23274505	chr7	123431183	-1.045	1.008	0.304	0.92	RNU6-2	81.33
cg23994748	chr2	131850237	-0.4053	0.3909	0.304	0.92	FAM168B	4.85
cg09858951	chr10	132860218	2.466	2.379	0.304	0.92		42.66
cg04780505	chr9	133511497	-0.554	0.5343	0.304	0.92	FUBP3	92.52
cg13063673	chr15	36871713	-0.248	0.2392	0.304	0.92	C15orf41	2.99
cg03982507	chr18	44496911	0.2616	0.2523	0.304	0.92	PIAS2	3.17
cg14157636	chr1	110801555	-0.7777	0.7501	0.304	0.92		23.2
cg19826274	chr16	80617770	-1.488	1.435	0.304	0.92		63.27
cg25625985	chr12	77155453	1.519	1.465	0.304	0.92		79.44
cg06636077	chr6	44224934	-0.2289	0.2208	0.304	0.92	SLC35B2	3.47
cg12866551	chr10	20019641	-1.81	1.745	0.304	0.92		74.15
cg04037769	chr7	75189342	-0.9955	0.9602	0.304	0.92	HIP1	46.36
cg10245797	chr14	101437325	-2.8	2.7	0.304	0.92	SNORD114-14	53.04
cg08119655	chr11	7595925	-1.216	1.173	0.304	0.92	PPFIBP2	15.22
cg01176433	chr15	69754714	0.46	0.4437	0.304	0.92		3.54
cg08337060	chr19	1595421	-1.403	1.353	0.304	0.92		91.03
cg14911934	chr11	46785152	-0.8535	0.8231	0.304	0.92	SNORD67	88.4
cg14670793	chr2	102686810	1.312	1.266	0.304	0.92	IL1R1	46.28
cg14940332	chr15	45922383	-1.891	1.823	0.304	0.92	SQRDL	47.86
cg01279378	chr15	40531871	1.033	0.996	0.304	0.92	PAK6	13.7
cg25378674	chr13	95963967	-1.356	1.308	0.304	0.92		37.26
cg01324883	chr3	23244690	0.2155	0.2078	0.304	0.92	UBE2E2	2.59
cg20693146	chr19	3926524	-1.115	1.076	0.304	0.92	ATCAY	47.02
cg07504154	chr4	177159387	-1.846	1.78	0.304	0.92	ASB5	59.58
cg20401955	chr21	19288538	-1.033	0.9961	0.304	0.92	CHODL	84.95
cg06953703	chr1	17339396	-0.8119	0.7831	0.304	0.92	ATP13A2	36.48
cg27052575	chr3	105553809	-1.7	1.64	0.304	0.92	CBLB	62.79
cg09178025	chr11	62694932	-0.948	0.9144	0.304	0.92		75.15
cg07663723	chr3	121264278	-0.6182	0.5963	0.304	0.92	POLQ	8.57
cg27109947	chr4	126354776	-3.188	3.075	0.304	0.92	FAT4	36.16
cg00848479	chr14	103399852	-0.5538	0.5341	0.304	0.92	CDC42BPB	92.53
cg06590513	chr6	94127664	-3.55	3.424	0.304	0.92	EPHA7	22.62
cg21068480	chr2	85980500	-0.5333	0.5143	0.304	0.92	ATOH8	8.38
cg08356156	chrX	9965756	-1.437	1.386	0.304	0.92		37.4
cg01823975	chr16	84613567	-0.39	0.3761	0.304	0.92	COTL1	93.98
cg16361383	chr17	73401659	-0.1913	0.1845	0.304	0.92	MIR3678	2.59
cg00620705	chr17	78394942	-2.293	2.212	0.304	0.92	ENDOV	56.01
cg24636281	chr22	32058500	-0.1695	0.1635	0.304	0.92		2.18
cg02964385	chr6	36515676	-2.464	2.377	0.304	0.92	STK38	67.98
cg22098780	chr17	7613764	5.096	4.915	0.304	0.92	EFNB3	34.27
cg01487683	chr6	5031084	-0.489	0.4717	0.304	0.92		5.39
cg02041594	chr16	78197306	-0.5221	0.5036	0.304	0.92	WWOX	91.72
cg23733260	chr3	107381326	-1.313	1.266	0.304	0.92	BBX	77.42
cg05361257	chr10	24269708	-1.748	1.686	0.304	0.92	KIAA1217	45.7
cg01864178	chr20	44662890	-1.775	1.712	0.304	0.92	SLC12A5	39.93
cg02037486	chr3	101958005	-1.94	1.871	0.304	0.92		83.04
cg23719393	chr3	88202448	-0.5214	0.5029	0.304	0.92	C3orf38	89.61
cg22046121	chr1	209963840	1.146	1.105	0.304	0.92	IRF6	72.28
cg22931100	chr3	77874555	-2.562	2.472	0.304	0.92		50.21
cg19522467	chr12	10270398	-0.4946	0.4771	0.304	0.92	CLEC7A	93.51
cg04245439	chr3	142607978	-0.3963	0.3822	0.304	0.92	PCOLCE2	3.49
cg05308380	chr19	52218836	0.6615	0.6381	0.304	0.92	HAS1	93.14
cg00112952	chr1	247616523	1.119	1.079	0.304	0.92	OR2B11	27.44
cg08162327	chr22	39642281	-0.912	0.8796	0.304	0.92	PDGFB	82.51
cg14657116	chr2	72359477	-2.116	2.041	0.304	0.92	CYP26B1	90.02
cg18572268	chr2	29093367	0.3284	0.3168	0.304	0.92	TRMT61B	5.42
cg13973639	chr6	42858710	-0.3834	0.3698	0.304	0.92	C6orf226	4.48
cg22464884	chr1	101644652	-1.063	1.025	0.304	0.92		84.98
cg05445721	chr12	81016317	1.503	1.45	0.304	0.92	PTPRQ	79.33
cg25753631	chr6	25732923	2.667	2.573	0.304	0.92		17.46
cg23628232	chr11	94502388	-0.3043	0.2935	0.304	0.92	AMOTL1	2.96
cg08435386	chr20	11791080	-2.126	2.05	0.304	0.92	LINC00687	76.23
cg08843763	chr1	29117351	-1.259	1.214	0.304	0.92		57.96
cg02556038	chr1	95939786	-3.366	3.247	0.304	0.92	FLJ31662	67.32
cg22966967	chr10	72977761	1.65	1.592	0.304	0.92	UNC5B-AS1	29.95
cg03498343	chr8	98788110	0.4644	0.448	0.304	0.92	LAPTM4B	1.57
cg15994332	chr1	6928587	-1.074	1.036	0.304	0.92	CAMTA1	35.94
cg02304863	chr2	69240429	1.724	1.663	0.304	0.92	ANTXR1	4.24
cg03444641	chr7	18286024	-0.819	0.79	0.304	0.92	HDAC9	90.5
cg18309343	chr5	175614584	-1.152	1.111	0.304	0.92	LOC643201	83.02
cg22550528	chr5	162992841	-0.5794	0.5589	0.304	0.92		4.88
cg21072408	chrX	152736172	-1.676	1.617	0.304	0.92	HAUS7	15.89
cg25044701	chr12	7849439	-0.9987	0.9633	0.304	0.92	GDF3	78.74
cg25655854	chr4	99772732	-0.3255	0.314	0.304	0.92		94.41
cg14089728	chr14	24563796	-3.768	3.634	0.304	0.92	PCK2	26
cg12694122	chr5	94982392	-0.3528	0.3403	0.304	0.92	RFESD	4.19
cg13777294	chr20	33463803	-0.5077	0.4897	0.304	0.92	ACSS2	4.03
cg09435649	chr7	156720613	-0.8155	0.7867	0.304	0.92		20.6
cg01421558	chr2	209473690	-1.481	1.429	0.304	0.92		42.22
cg17737263	chr12	64537067	-0.7606	0.7336	0.304	0.92	SRGAP1	88.29
cg02164088	chr11	45928937	-0.8006	0.7723	0.304	0.92	C11orf94	25.79
cg18721742	chr15	72022092	-0.8133	0.7846	0.304	0.92	THSD4	79.46
cg23985335	chrX	129054388	-0.669	0.6453	0.304	0.92	UTP14A	87.05
cg02769743	chr1	9668402	0.6622	0.6387	0.304	0.92	TMEM201	86.88
cg08074304	chr3	38784901	-2.438	2.352	0.304	0.92	SCN10A	39.77
cg19569294	chr14	70115880	-1.301	1.255	0.304	0.92	SUSD6	75.12
cg27547344	chr1	43765617	-0.9246	0.8919	0.304	0.92	TIE1	74.22
cg10959664	chr13	98979676	-1.179	1.137	0.304	0.92	FARP1	79.21
cg03943284	chr21	24758431	-3.295	3.179	0.304	0.92	D21S2088E	74.7
cg17082795	chr16	4039320	-0.9383	0.9051	0.304	0.92	ADCY9	83.84
cg19690051	chr11	64949434	0.6609	0.6375	0.304	0.92	CAPN1	8.49
cg13783437	chr4	101953497	-0.6645	0.641	0.304	0.92	PPP3CA	88.25
cg12875393	chr1	231336561	-1.133	1.093	0.304	0.92	TRIM67	77.51
cg16652547	chr5	72921050	-0.7624	0.7354	0.304	0.92	ARHGEF28	90.72
cg04063993	chr10	82138112	-0.773	0.7457	0.304	0.92		16.62
cg24800373	chr4	7794646	-0.4327	0.4174	0.304	0.92	AFAP1	93.45
cg02310529	chr4	3117026	-0.3925	0.3786	0.304	0.92	HTT	92.89
cg27310092	chr1	151945663	-1.636	1.578	0.304	0.92		14.77
cg03782348	chr12	30996909	-0.9933	0.9582	0.304	0.92		86.34
cg01403566	chr7	2522836	-1.308	1.262	0.304	0.92		43.07
cg15425921	chr19	2643085	1.958	1.889	0.304	0.92	GNG7	82.9
cg02869210	chr12	113758871	-0.9149	0.8826	0.304	0.92	SLC8B1	91.79
cg20207142	chr12	114246213	-0.6328	0.6105	0.304	0.92		93.8
cg07868339	chr17	65404002	0.9168	0.8844	0.304	0.92	PITPNC1	94.21
cg04281984	chr9	38663439	2.6	2.508	0.304	0.92		57.91
cg12377473	chr11	128494797	-1.224	1.181	0.304	0.92		45.42
cg07626989	chr17	48750362	-0.8775	0.8465	0.304	0.92	ABCC3	85.71
cg21651081	chr8	21588546	-2.126	2.051	0.304	0.92	GFRA2	59.74
cg05880455	chr8	144871118	-0.8523	0.8222	0.304	0.92		82.63
cg10151645	chr22	31794552	-1.159	1.118	0.304	0.92	DRG1	75.09
cg10573232	chr12	119772533	1.134	1.094	0.304	0.92	CCDC60	5.86
cg12923613	chr4	83812206	-0.4373	0.4219	0.304	0.92	SEC31A	3.56
cg01095347	chr9	27771856	-2.092	2.018	0.304	0.92		68.94
cg13747157	chr8	54570546	-0.5858	0.5651	0.304	0.92		5.47
cg09776404	chr11	31908528	-0.9387	0.9056	0.304	0.92	DKFZp686K1684	20.79
cg11690161	chr12	40296754	-3.566	3.44	0.304	0.92	SLC2A13	78.31
cg21037247	chr19	9381022	-2.114	2.039	0.304	0.92		80.43
cg05386140	chr1	156051007	-0.9561	0.9224	0.304	0.92	MEX3A	69.49
cg03707970	chr2	120128892	-0.5171	0.4989	0.304	0.92	DBI	90.6
cg01950449	chr13	30070490	-0.7253	0.6997	0.304	0.92	MTUS2	25.87
cg04609801	chr16	28609176	0.9299	0.8971	0.304	0.92	SULT1A2	81.82
cg13940534	chr5	140909712	1.031	0.9944	0.304	0.92	DIAPH1	74.6
cg07691180	chr11	65381357	0.1672	0.1613	0.304	0.92	MAP3K11	1.9
cg00575529	chr6	30685080	-0.287	0.2769	0.304	0.92	MDC1	4.03
cg00686694	chr4	2793774	-1.055	1.018	0.304	0.92	SH3BP2	78.3
cg16203919	chr1	53905399	-0.5746	0.5544	0.304	0.92	SLC25A3P1	87.46
cg01342196	chr1	158979538	1.71	1.65	0.304	0.92	IFI16	14.97
cg09266516	chr3	15727623	-1.659	1.6	0.304	0.92	ANKRD28	62.24
cg07381436	chr3	62247023	-1.469	1.417	0.304	0.92	PTPRG	34.12
cg18392131	chr15	40375705	-0.9827	0.9481	0.304	0.92		85.87
cg07977178	chr11	63997715	0.1807	0.1743	0.304	0.92	DNAJC4	2.31
cg14655840	chr2	2711189	-1.49	1.438	0.304	0.92		22.16
cg02997184	chr16	57730587	-0.6866	0.6624	0.304	0.92	DRC7	91.19
cg06207722	chr16	21244064	-2.325	2.243	0.304	0.92	ANKS4B	48.56
cg04295270	chr6	116834349	-1.28	1.235	0.304	0.92	TRAPPC3L	71.13
cg22907165	chr6	13328662	0.1644	0.1586	0.304	0.92	TBC1D7	2.16
cg17979970	chr5	159392266	-0.805	0.7766	0.304	0.92	ADRA1B	27.3
cg20165429	chr15	60410563	-1.226	1.183	0.304	0.92		75.4
cg08464897	chr14	24629492	-0.9034	0.8715	0.304	0.92	IRF9	79.59
cg09909346	chr9	71443286	-0.79	0.7621	0.304	0.92	PIP5K1B	85.61
cg25181693	chr6	24495846	-0.5728	0.5526	0.304	0.92	ALDH5A1	8.91
cg19106945	chr5	140206841	-0.435	0.4196	0.304	0.92	PCDHA2	5.65
cg27294796	chr15	90456387	-0.9932	0.9582	0.304	0.92	C15orf38	27.65
cg23701784	chr2	227771291	-0.5587	0.539	0.304	0.92	RHBDD1	91.7
cg14675455	chrX	114361721	-2.104	2.03	0.304	0.92	LRCH2	42.26
cg06074992	chr16	71598553	-0.5839	0.5633	0.304	0.92		7.95
cg26584339	chrX	37545135	-1.83	1.766	0.304	0.92	XK	15.37
cg03412679	chr1	161179293	-1.124	1.085	0.304	0.92	NDUFS2	48.74
cg14616234	chr9	84305683	-0.7757	0.7484	0.304	0.92		19.44
cg13534221	chr3	19390956	-1.207	1.165	0.304	0.92	KCNH8	16.79
cg26349094	chr8	93106835	-0.9065	0.8745	0.304	0.92	RUNX1T1	92.91
cg14554716	chr5	115185209	-0.5192	0.5009	0.304	0.92	AP3S1	90.66
cg08476595	chr9	115774505	-2.2	2.122	0.304	0.92	LOC169834	43.56
cg07452914	chr5	148291393	-0.8281	0.7989	0.304	0.92		87.29
cg12952519	chr2	106468081	1.635	1.578	0.304	0.92	NCK2	61.44
cg06633429	chr5	76941396	-0.3657	0.3528	0.304	0.92		4
cg12392519	chr17	47308867	0.5282	0.5096	0.304	0.92	PHOSPHO1	13.26
cg05688305	chr7	149361964	-1.379	1.331	0.304	0.92		44.98
cg04985661	chr6	12717192	-1.367	1.318	0.304	0.92	PHACTR1	77.53
cg05058263	chr1	15853181	-0.1578	0.1522	0.304	0.92	DNAJC16	2.22
cg01359438	chr1	218705448	-1.325	1.278	0.304	0.92	MIR548F3	85.72
cg13646005	chr19	1356304	-1.278	1.233	0.304	0.92	MUM1	64.86
cg27223343	chr1	27693193	-0.2137	0.2062	0.304	0.92	MAP3K6	3.05
cg03752015	chrX	71526944	-1.512	1.459	0.304	0.92	CITED1	5.44
cg02978168	chr18	76695123	-2.701	2.606	0.304	0.92		62.48
cg03648679	chr16	89555682	-0.3709	0.3578	0.304	0.92	ANKRD11	3.25
cg03972892	chr3	72305191	-1.181	1.14	0.304	0.92		58.05
cg22659703	chr2	105695747	2.218	2.14	0.304	0.92	MRPS9	47.94
cg11545320	chr6	52476824	-1.204	1.162	0.304	0.92		22.63
cg00502597	chr1	60197222	-1.207	1.165	0.304	0.92	FGGY	70.93
cg17096067	chr4	166361323	-2.726	2.63	0.304	0.92	CPE	42.88
cg26341465	chr20	58221131	-1.508	1.455	0.304	0.92	PHACTR3	23.37
cg20168514	chr1	171282607	-0.7043	0.6796	0.304	0.92	FMO4	14.08
cg00005040	chr6	127439206	-2.34	2.258	0.304	0.92	RSPO3	18.78
cg21607453	chr9	98783545	0.8534	0.8234	0.304	0.92	NCRNA00092	5.29
cg03392757	chr8	81358739	-0.8356	0.8063	0.304	0.92		7.02
cg16877339	chr11	112151247	-0.6157	0.594	0.304	0.92		14.03
cg14506686	chr7	48495333	-1.863	1.798	0.304	0.92	ABCA13	67.96
cg01904580	chr16	16113527	-1.03	0.9935	0.304	0.92	ABCC1	85.64
cg06922599	chr12	3427727	-0.8951	0.8637	0.304	0.92		78.04
cg25634000	chr8	144399946	-0.8187	0.7899	0.304	0.92	TOP1MT	75.99
cg23263057	chr20	62949372	-2.248	2.169	0.304	0.92		73.9
cg17741014	chr5	80690220	-2.109	2.035	0.304	0.92	RNU5E	16.48
cg03553226	chr12	104606687	-0.802	0.7738	0.304	0.92		85.63
cg04783619	chr22	30628509	-0.8787	0.8479	0.304	0.92		84.32
cg02647287	chr21	47011127	-1.317	1.27	0.304	0.92		22.84
cg01646195	chr20	3826908	-1.263	1.219	0.304	0.92	MAVS	25.12
cg14702263	chr4	121684464	-1.197	1.155	0.304	0.92	PRDM5	87.12
cg26720890	chr1	41157188	0.1665	0.1607	0.304	0.92	NFYC	2.33
cg07083513	chr16	4311628	-1.528	1.474	0.304	0.92	TFAP4	28.18
cg25009784	chr7	114757606	-0.6247	0.6028	0.304	0.92	LINC01393	88.26
cg15780540	chr2	219859170	-1.36	1.312	0.304	0.92	CRYBA2	14.54
cg02955989	chr19	30944506	-1.688	1.628	0.304	0.92	ZNF536	37.48
cg07626874	chr15	98503768	-0.5623	0.5425	0.304	0.92	ARRDC4	2.31
cg20141652	chr19	19221574	-1.471	1.42	0.304	0.92	SLC25A42	24.03
cg04950423	chr12	124821041	0.2034	0.1962	0.304	0.92	NCOR2	98.27
cg14963371	chr1	27719463	-0.3171	0.306	0.304	0.92	GPR3	4.36
cg14844259	chr5	149406516	-0.5935	0.5727	0.304	0.92	HMGXB3	90.06
cg23387109	chr10	94051229	-0.2382	0.2299	0.304	0.92	MARCH5	2.93
cg16508438	chr14	55078729	-0.4785	0.4618	0.304	0.92	SAMD4A	92.86
cg02973680	chr8	2669421	2.965	2.861	0.304	0.92		65.4
cg12541109	chr5	130445784	-0.6953	0.6709	0.304	0.92		8.87
cg04340430	chr2	113967479	0.7348	0.709	0.304	0.92	LOC440839	91.56
cg15202447	chr6	29720635	0.5859	0.5653	0.304	0.92		5.49
cg26338113	chr2	44595761	-1.254	1.21	0.304	0.92	CAMKMT	88.77
cg06220178	chr9	140248350	-3.549	3.425	0.304	0.92	EXD3	67.25
cg09747054	chr8	669656	0.301	0.2904	0.304	0.92	ERICH1	98.04
cg20102639	chr4	123610150	-1.431	1.381	0.304	0.92		57.48
cg21836005	chr3	10858952	2.506	2.418	0.304	0.92	SLC6A11	60.48
cg10997069	chr1	36565988	-1.495	1.442	0.304	0.92	COL8A2	72.32
cg17904575	chr14	102290370	-0.9741	0.9399	0.304	0.92	PPP2R5C	81.48
cg06628744	chr12	99847235	-1.549	1.495	0.304	0.92	ANKS1B	25.07
cg06502997	chr2	3186127	-0.306	0.2953	0.304	0.92		94.24
cg06997663	chr14	101703511	-1.779	1.717	0.304	0.92		75.08
cg13105327	chr4	104346019	-1.11	1.071	0.304	0.92		86.27
cg04681600	chr14	38725536	-1.902	1.835	0.304	0.92	CLEC14A	43.01
cg17316918	chr19	1056930	-0.5384	0.5195	0.304	0.92	ABCA7	87
cg02806251	chr2	148022810	-1.129	1.09	0.304	0.92		82.15
cg10594611	chr11	111329078	1.051	1.014	0.304	0.92		81.35
cg13322557	chr11	74173518	-0.9328	0.9002	0.304	0.92	KCNE3	84.35
cg20938325	chr8	144598271	-0.8766	0.8459	0.304	0.92	ZC3H3	82.39
cg20730477	chr3	131998156	-1.288	1.243	0.304	0.92		66.43
cg13122937	chr2	25073155	-1.115	1.076	0.304	0.92	ADCY3	77.14
cg12457497	chr10	54669084	-0.2819	0.272	0.304	0.92		93.91
cg09178700	chr15	28344507	0.2183	0.2107	0.304	0.92	OCA2	3.43
cg23071261	chr12	10921998	1.176	1.135	0.304	0.92	LOC101928162	18.22
cg27064337	chr8	18925266	-1.418	1.368	0.304	0.92		62.36
cg05712931	chr18	77219240	-3.047	2.941	0.304	0.92	NFATC1	72.03
cg21095280	chr6	36724036	-1.09	1.052	0.304	0.92	CPNE5	73.62
cg17871403	chr5	7827115	2.112	2.038	0.304	0.92	ADCY2	74.87
cg12194300	chr7	18598398	-1.563	1.508	0.304	0.92	HDAC9	58.04
cg13242895	chr1	216805707	0.5099	0.4921	0.304	0.92	ESRRG	89.65
cg18780398	chr12	258625	-0.8962	0.8648	0.304	0.92	LOC574538	27.1
cg27032153	chr4	159894308	-0.5785	0.5583	0.304	0.92	C4orf45	88.92
cg17276624	chr7	70926206	-1.661	1.603	0.304	0.92	WBSCR17	88.42
cg00079551	chr2	40001222	-0.4296	0.4145	0.304	0.92	THUMPD2	91.06
cg12151083	chr13	26194316	1.737	1.676	0.304	0.92	ATP8A2	60.91
cg26158974	chrX	109129588	-0.4971	0.4797	0.304	0.92		6.89
cg08792272	chr8	126959444	-0.8434	0.8139	0.304	0.92		29.39
cg21875948	chr14	22748833	-1.66	1.602	0.304	0.92		32.81
cg05701388	chr5	174050920	-1.335	1.289	0.304	0.92		83.45
cg20422417	chr2	25427108	2.027	1.956	0.304	0.92		70.32
cg02840828	chr18	72201655	-1.184	1.143	0.304	0.92	CNDP1	69.69
cg25760379	chr17	55454787	-1.178	1.137	0.304	0.92	MSI2	40.92
cg04258833	chr2	102697002	-0.7707	0.7437	0.304	0.92	IL1R1	90.09
cg08493626	chr8	117035720	-1.824	1.76	0.304	0.92	LINC00536	31.42
cg04207180	chr21	37682600	-0.5098	0.492	0.304	0.92		92.32
cg27517871	chr6	156481271	-2.356	2.273	0.304	0.92		77.01
cg01704040	chr18	28848561	0.4514	0.4356	0.304	0.92		92.23
cg24166520	chr17	16342669	-0.3682	0.3553	0.304	0.92	NCRNA00188	3.77
cg21429516	chr17	78999362	-1.764	1.702	0.304	0.92		82.07
cg17592380	chr3	43496629	-0.6118	0.5904	0.304	0.92	ANO10	89.21
cg08662475	chr2	201626952	-1.355	1.308	0.304	0.92	AOX2P	44.85
cg25225763	chr2	190075588	1.057	1.02	0.304	0.92		78.69
cg22646324	chr4	3768078	0.2568	0.2479	0.304	0.92	ADRA2C	2.84
cg17527814	chr6	32135061	1.648	1.59	0.304	0.92	EGFL8	29.26
cg09831144	chr4	185942222	1.151	1.111	0.304	0.92		5.61
cg09158909	chr20	3800762	-0.3436	0.3316	0.304	0.92	C20orf29	3.81
cg27430637	chr1	26646801	-0.9807	0.9464	0.304	0.92	CD52	76.01
cg12921137	chr12	27627451	-1.179	1.138	0.304	0.92	SMCO2	36.11
cg10128894	chr4	4856820	-1.002	0.9666	0.304	0.92		14.53
cg08307580	chr6	28192892	-0.3243	0.313	0.304	0.92	ZNF193	4.32
cg12323754	chr3	187824844	-0.2744	0.2648	0.304	0.92		94.52
cg18031326	chr11	68079681	1.003	0.9682	0.304	0.92	LRP5	12.16
cg26901169	chr13	51483776	-0.2792	0.2695	0.304	0.92	RNASEH2B	3.63
cg24673465	chr16	3333448	-0.5575	0.538	0.304	0.92	ZNF263	3.76
cg26489751	chr11	11964335	-0.8024	0.7744	0.304	0.92	USP47	88.78
cg07528445	chr15	43411353	-0.7932	0.7656	0.304	0.92		87.69
cg06613452	chr18	13276932	-3.23	3.117	0.304	0.92	LDLRAD4	55.22
cg17777738	chr1	197880850	-2.441	2.356	0.304	0.92	LHX9	35.79
cg19056515	chr10	105361785	-0.2733	0.2638	0.304	0.92	SH3PXD2A	97.32
cg21288472	chr19	5924203	-0.8239	0.7952	0.304	0.92	RANBP3	78.6
cg20504791	chr20	22562478	2.494	2.407	0.304	0.92	FOXA2	64.79
cg09871711	chr8	58890657	1.546	1.492	0.304	0.92	LINC01602	87.16
cg22688030	chr10	88097006	-1.744	1.683	0.304	0.92	GRID1	45.24
cg19688056	chr6	16184520	-1.142	1.103	0.304	0.92		41.8
cg16996613	chr10	75788741	1.128	1.089	0.304	0.92	VCL	73.93
cg04052808	chr20	61581699	-0.9459	0.913	0.304	0.92		75.61
cg26545425	chr7	73022110	-0.8875	0.8565	0.304	0.92	MLXIPL	29.16
cg04721825	chr17	64464487	-1.49	1.438	0.304	0.92	PRKCA	65.7
cg15540433	chr6	11292579	-1.083	1.045	0.304	0.92	NEDD9	73.58
cg17011173	chr5	123981378	-0.768	0.7412	0.304	0.92	ZNF608	88.55
cg12177220	chr3	38080925	-1.381	1.333	0.304	0.92	DLEC1	2.24
cg24746938	chr2	225543274	-1.302	1.256	0.304	0.92		53.57
cg03281309	chr4	24026261	-2.659	2.566	0.304	0.92		37.22
cg04364561	chr3	192231892	-0.4283	0.4134	0.304	0.92	FGF12	5.13
cg26040251	chr3	102255447	-0.884	0.8532	0.304	0.92		6.53
cg18377670	chr2	220326041	-1.215	1.173	0.304	0.92	SPEG	30.93
cg17375396	chr11	67202808	-0.7619	0.7353	0.304	0.92	RPS6KB2	84.56
cg21278306	chr12	49056427	-0.5324	0.5138	0.304	0.92	KANSL2	92.64
cg19033073	chr11	64146776	-0.227	0.2191	0.304	0.92		96.73
cg10040162	chr8	11519182	-6.469	6.244	0.304	0.92		52.55
cg21536941	chr7	76829241	-2.533	2.445	0.304	0.92	FGL2	56.94
cg05493445	chr12	70636624	-0.1955	0.1887	0.304	0.92	CNOT2	2.8
cg08787503	chr11	94617850	-0.7668	0.7401	0.304	0.92		84.87
cg15750238	chr17	1585625	-0.4342	0.4191	0.304	0.92	PRPF8	92.35
cg21049737	chr19	1152358	-1.333	1.286	0.304	0.92	SBNO2	73.19
cg27234358	chr5	79499978	-0.301	0.2906	0.304	0.92	SERINC5	94.5
cg26121639	chr10	131639315	-3.418	3.299	0.304	0.92	EBF3	61.08
cg03431571	chr7	158910166	-1.604	1.548	0.304	0.92	VIPR2	71.78
cg09088496	chr13	24825973	-0.2842	0.2743	0.304	0.92	SPATA13	94.39
cg14836103	chr11	17290680	-1.173	1.133	0.304	0.92		81.75
cg18444689	chr3	185080423	-0.7532	0.727	0.304	0.92	MAP3K13	89.3
cg16256902	chr4	183826405	-1.386	1.337	0.304	0.92	DCTD	63.16
cg12333532	chr10	126812640	-1.769	1.707	0.304	0.92	CTBP2	54.54
cg24041882	chr19	42435531	-2.521	2.433	0.304	0.92		23.48
cg05211862	chr14	78008930	-1.411	1.362	0.304	0.92	SPTLC2	79.93
cg05910138	chr5	74632922	-0.209	0.2017	0.304	0.92	HMGCR	2.58
cg24458825	chr11	34173913	0.4872	0.4703	0.304	0.92	ABTB2	94.6
cg21076158	chr16	28849081	-0.7807	0.7535	0.304	0.92		84.81
cg07883844	chr1	226111912	-0.2332	0.2251	0.304	0.92	PYCR2	2.11
cg00360769	chr4	101110248	-1.271	1.227	0.304	0.92	DDIT4L	21.14
cg11216153	chr4	108921304	-1.456	1.405	0.304	0.92	HADH	40.59
cg01492726	chr2	67705108	-0.8599	0.83	0.304	0.92		86.28
cg24187415	chr3	141945790	0.311	0.3002	0.304	0.92	GK5	93.84
cg04810707	chr8	138161113	-3.261	3.148	0.304	0.92		61.02
cg17698332	chr18	3639526	1.783	1.721	0.304	0.92	DLGAP1	63.02
cg23525243	chr5	11385735	-1.116	1.078	0.304	0.92	CTNND2	9.66
cg07068547	chr16	4310905	-0.6769	0.6534	0.304	0.92	TFAP4	89.72
cg20644338	chr20	21115727	-0.6315	0.6096	0.304	0.92	KIZ	90.83
cg04118889	chrX	25022750	-3.225	3.113	0.304	0.92	ARX	39.38
cg14473743	chr3	13462496	-1.444	1.394	0.304	0.92	NUP210	70.51
cg08525424	chr20	62439150	-1.811	1.748	0.304	0.92		83.77
cg24279288	chr14	57279763	-1.874	1.808	0.304	0.92	OTX2-AS1	16.63
cg01763749	chr22	21368291	-0.7142	0.6894	0.304	0.92	P2RX6	17.04
cg07805771	chr1	113447460	0.9734	0.9396	0.304	0.92		80.73
cg07735571	chr22	39796170	-0.7965	0.7688	0.304	0.92	MAP3K7IP1	7.16
cg06125671	chr11	34385288	1.315	1.269	0.304	0.92		75.25
cg17725211	chr1	15480236	-0.1199	0.1158	0.304	0.92	TMEM51	1.77
cg02426999	chr11	74951179	2.258	2.179	0.304	0.92		50.12
cg13636189	chr9	102587074	0.8656	0.8355	0.304	0.92	NR4A3	13.99
cg02075976	chr20	10614573	-1.32	1.275	0.304	0.92		48.39
cg23754390	chr11	835074	-0.9072	0.8757	0.304	0.92	CD151	77.38
cg16790986	chr8	134036034	1.666	1.608	0.304	0.92	TG	76.9
cg05839570	chr3	46730941	-0.3276	0.3162	0.304	0.92	ALS2CL	93.94
cg12788672	chr4	106631119	-1.32	1.274	0.304	0.92	GSTCD	39.24
cg04877689	chr11	35166136	-1.048	1.012	0.304	0.92	CD44	70.4
cg09330360	chr21	15953463	-1.527	1.474	0.304	0.92	SAMSN1-AS1	38.69
cg14905634	chr12	73057369	-1.293	1.249	0.304	0.92	TRHDE	11.44
cg18685394	chr3	42296907	-1.226	1.183	0.304	0.92		68.83
cg15328326	chr3	13921813	-0.3774	0.3643	0.304	0.92	WNT7A	4.7
cg09336260	chrX	41548244	-1.066	1.029	0.304	0.92	GPR34	79.11
cg27033206	chr8	97779220	-1.695	1.636	0.304	0.92	CPQ	42.81
cg12647054	chr12	4228689	-1.216	1.174	0.304	0.92		82.94
cg14654795	chr2	31559579	-0.5539	0.5347	0.305	0.92	XDH	91.61
cg02909790	chr6	26271587	-1.422	1.373	0.305	0.92	HIST1H3G	5.14
cg20438702	chr1	113164662	-1.239	1.196	0.305	0.92	CAPZA1	71.86
cg16857549	chr10	15861061	-0.9765	0.9426	0.305	0.92	FAM188A	85.26
cg13694466	chr10	13382122	-1.882	1.817	0.305	0.92	SEPHS1	67.81
cg07232095	chr1	9664890	-0.8441	0.8148	0.305	0.92	TMEM201	85.56
cg26870936	chr17	73631785	-1.112	1.074	0.305	0.92	RECQL5	59.04
cg06062094	chr11	7462063	1.141	1.101	0.305	0.92	LOC100506258	90.57
cg22066759	chr4	56278193	-0.6082	0.5871	0.305	0.92	TMEM165	91.51
cg26184028	chr6	151814932	-0.9952	0.9607	0.305	0.92	C6orf97	12.71
cg18398438	chr11	73844763	-1.114	1.076	0.305	0.92	C2CD3	45.49
cg11976736	chr19	40031368	5.997	5.789	0.305	0.92	EID2	53.81
cg23951474	chr11	2188061	-1.796	1.734	0.305	0.92	TH	34.61
cg01536987	chr13	43566492	1.658	1.601	0.305	0.92	EPSTI1	3.91
cg11626846	chr11	44785645	-0.9275	0.8954	0.305	0.92	TSPAN18	32.57
cg17525353	chr16	3674445	0.8576	0.8279	0.305	0.92		89.48
cg21618439	chr9	100954694	0.1504	0.1452	0.305	0.92	CORO2A	1.15
cg27130025	chr11	61907948	-0.5243	0.5061	0.305	0.92	INCENP	86
cg25752150	chr15	62788427	-0.8893	0.8585	0.305	0.92		14.47
cg17013770	chr11	27249853	-2.73	2.636	0.305	0.92		58.02
cg07664057	chr10	106013534	-1.406	1.358	0.305	0.92	GSTO1	62.5
cg20914464	chr18	31803674	2.547	2.459	0.305	0.92	NOL4	15.02
cg05179020	chr15	70328610	-0.3156	0.3047	0.305	0.92		94.74
cg23696193	chr11	115628966	-0.9266	0.8945	0.305	0.92		83.05
cg08815110	chr17	66291422	-1.019	0.9836	0.305	0.92	ARSG	80.85
cg16031039	chr5	71870806	-0.4547	0.4389	0.305	0.92	LOC102477328	92.57
cg09536788	chr4	69885617	-2.013	1.944	0.305	0.92	UGT2B10	82.21
cg17444409	chr6	75899060	2.086	2.014	0.305	0.92	COL12A1	28.12
cg21565658	chr11	92697590	-1.101	1.063	0.305	0.92		21.73
cg16699385	chr6	138427309	-0.7813	0.7543	0.305	0.92	PERP	11.11
cg18802244	chr5	91378333	-4.16	4.016	0.305	0.92		68.98
cg15466234	chr13	100217924	-2.427	2.343	0.305	0.92		54.61
cg21448605	chr4	125173726	-0.6356	0.6136	0.305	0.92		87.57
cg16575461	chr1	2225107	0.2509	0.2422	0.305	0.92	SKI	96.89
cg01736164	chr14	97924317	3.812	3.68	0.305	0.92		52.09
cg03449427	chr15	35601271	-0.8458	0.8166	0.305	0.92		14.99
cg02511809	chr5	112073544	-1.075	1.038	0.305	0.92	APC	60.51
cg11862081	chr11	66625106	-1.659	1.601	0.305	0.92	PC	67.12
cg17546868	chr16	732232	-0.5898	0.5694	0.305	0.92	STUB1	88.28
cg25211911	chr12	4354893	-0.5268	0.5086	0.305	0.92		92.89
cg08423682	chr15	28377785	-0.4411	0.4259	0.305	0.92	HERC2	92.68
cg00842208	chr18	34903062	-1.112	1.074	0.305	0.92	CELF4	24.62
cg07648698	chr7	38505101	-0.7701	0.7435	0.305	0.92	AMPH	87.38
cg15315093	chr12	564614	-1.747	1.687	0.305	0.92		53.38
cg18424393	chr4	163085311	-0.3761	0.3631	0.305	0.92	FSTL5	4.31
cg25603409	chr19	50532834	-0.4661	0.45	0.305	0.92	ZNF473	92.52
cg27597110	chr17	56429262	-0.4503	0.4347	0.305	0.92	SUPT4H1	4.84
cg06330169	chr10	44803846	-0.6579	0.6352	0.305	0.92		89.87
cg20876030	chr13	111767642	0.5276	0.5093	0.305	0.92	ARHGEF7	6.71
cg03519145	chr7	6579213	-0.7841	0.757	0.305	0.92	GRID2IP	90.79
cg03307560	chr16	28161100	1.497	1.446	0.305	0.92	XPO6	66.21
cg00490209	chr5	109025872	-0.8428	0.8137	0.305	0.92	MAN2A1	10.36
cg01410673	chr22	17063643	-0.9831	0.9491	0.305	0.92		83.01
cg23296325	chr14	57857055	-0.2146	0.2072	0.305	0.92	NAA30	2.56
cg02824980	chr19	15783725	-0.8862	0.8556	0.305	0.92	CYP4F12	18.92
cg05977502	chr13	50819034	-0.4617	0.4457	0.305	0.92	DLEU1	91.64
cg13779178	chr12	49667121	-0.9783	0.9445	0.305	0.92		82.95
cg17833980	chr5	70883096	0.4894	0.4725	0.305	0.92	MCCC2	5.71
cg21873885	chr6	33267214	-0.4387	0.4235	0.305	0.92	RGL2	7.37
cg02877238	chr7	967834	-0.4586	0.4428	0.305	0.92	ADAP1	93.37
cg10383112	chrX	39346837	-1.421	1.372	0.305	0.92		81.66
cg04325960	chr6	147124986	-3.4	3.283	0.305	0.92	LOC729176	57.16
cg21596426	chr16	18800636	-0.5022	0.4848	0.305	0.92	RPS15A	5.69
cg07768718	chr3	129236404	-0.8609	0.8312	0.305	0.92	IFT122	84.92
cg00103865	chr12	6444572	-1.05	1.013	0.305	0.92	TNFRSF1A	82.32
cg27071972	chr7	42192806	-1.162	1.122	0.305	0.92	GLI3	41.27
cg11373869	chr12	50855257	1.061	1.025	0.305	0.92	LARP4	88.11
cg14682277	chr11	63808040	-1.876	1.812	0.305	0.92	MACROD1	58.68
cg01946784	chr2	121991815	-1.042	1.007	0.305	0.92	TFCP2L1	84.53
cg03977395	chr12	1925118	-2.899	2.799	0.305	0.92	CACNA2D4	52.27
cg27458471	chr1	26508520	-0.8492	0.8199	0.305	0.92	CNKSR1	83.72
cg01186725	chr1	53905612	-0.509	0.4915	0.305	0.92	FLJ40434	91.63
cg14651342	chr17	74687487	-0.7373	0.7119	0.305	0.92	MXRA7	86.81
cg05541867	chr2	242149056	0.5346	0.5162	0.305	0.92	ANO7	96.81
cg15738800	chr17	46035272	-0.9635	0.9303	0.305	0.92	PRR15L	28.77
cg19652869	chr1	211751907	-0.3535	0.3413	0.305	0.92	SLC30A1	3.52
cg16446124	chr16	4253397	-0.3524	0.3402	0.305	0.92	SRL	94.25
cg18136497	chr7	42730486	-1.375	1.327	0.305	0.92	LINC01448	32.76
cg06377417	chr2	50902188	-3.696	3.568	0.305	0.92	NRXN1	53.91
cg05384053	chr17	61476730	-1.302	1.257	0.305	0.92	TANC2	79.28
cg09904901	chr1	241639410	1.769	1.708	0.305	0.92		47.38
cg20117153	chr6	17102081	-3.04	2.935	0.305	0.92		26.18
cg17987466	chr17	21199453	-1.359	1.312	0.305	0.92	MAP2K3	56
cg09189004	chr3	194429294	-0.4588	0.443	0.305	0.92	LOC100507391	93.04
cg01195861	chr12	121019729	-0.942	0.9096	0.305	0.92	POP5	10.5
cg07790590	chr17	73897918	0.3348	0.3233	0.305	0.92	MRPL38	94.52
cg11961495	chr10	80873797	0.6192	0.5979	0.305	0.92	ZMIZ1	85.13
cg08691237	chr11	218612	5.529	5.339	0.305	0.92	SIRT3	81.19
cg08370875	chr6	17014096	-1.501	1.449	0.305	0.92		62.7
cg14235731	chr15	34139210	-0.7375	0.7121	0.305	0.92	RYR3	14.22
cg20668787	chr13	100115597	1.028	0.9924	0.305	0.92		87.27
cg25275758	chr1	94461675	-1.306	1.261	0.305	0.92	ABCA4	52.24
cg26312951	chr21	42797847	-2.271	2.193	0.305	0.92	MX1	58.99
cg10186283	chr1	241694591	-0.4025	0.3886	0.305	0.92	KMO	5.18
cg10912771	chr15	44884411	-0.3202	0.3092	0.305	0.92	SPG11	92.7
cg19075717	chr17	48670940	-1.061	1.025	0.305	0.92	CACNA1G	39.61
cg24304518	chr2	113299015	-1.013	0.9783	0.305	0.92	POLR1B	77.13
cg00444884	chr22	48886784	-2.743	2.649	0.305	0.92	FAM19A5	27.89
cg01976243	chr22	32873926	-0.9775	0.9439	0.305	0.92	FBXO7	79.55
cg24611815	chr13	100111466	-0.9957	0.9614	0.305	0.92		85.63
cg23851088	chrX	40004432	-1.615	1.56	0.305	0.92	BCOR	56.66
cg03742950	chr11	20154030	-1.314	1.269	0.305	0.92		10.43
cg19708124	chr20	31113075	-1.193	1.152	0.305	0.92	NOL4L	68.92
cg05353752	chr8	11814973	-0.2627	0.2536	0.305	0.92		95.15
cg17519161	chr19	19729574	-0.7507	0.7249	0.305	0.92	PBX4	6.99
cg05177585	chr18	21386119	-0.9645	0.9313	0.305	0.92	LAMA3	84.07
cg21802919	chr17	1850983	-0.8004	0.7729	0.305	0.92	RTN4RL1	80.47
cg01354510	chr2	36806329	-1.098	1.06	0.305	0.92	FEZ2	90.96
cg05437857	chr6	149256935	-1.077	1.04	0.305	0.92	UST	70.5
cg00558243	chr10	25971076	-1.561	1.508	0.305	0.92	LINC00836	54.38
cg04484075	chr9	139159559	-0.9298	0.8978	0.305	0.92		34.84
cg08287471	chr9	127020658	0.2559	0.2471	0.305	0.92	NEK6	4.3
cg24090090	chr2	200336146	-0.227	0.2192	0.305	0.92	SATB2-AS1	2.8
cg02862761	chr3	142681015	-0.9032	0.8722	0.305	0.92	PAQR9	88.19
cg20023788	chr2	221851321	1.676	1.619	0.305	0.92		20.52
cg12014634	chr13	30088193	-1.072	1.035	0.305	0.92	SLC7A1	80.5
cg22812178	chr14	68283326	-0.5919	0.5716	0.305	0.92	ZFYVE26	7.54
cg19439637	chr11	25983500	-1.804	1.742	0.305	0.92		77.51
cg24580161	chr17	41408567	-1.377	1.33	0.305	0.92		78.22
cg27105619	chr18	25570145	-2.133	2.059	0.305	0.92	CDH2	62.32
cg13036825	chr5	150079984	-0.3045	0.294	0.305	0.92	RBM22	3.09
cg27442676	chr4	72070667	-1.629	1.573	0.305	0.92	SLC4A4	74.33
cg14640772	chr5	188704	0.5245	0.5064	0.305	0.92	PLEKHG4B	8.88
cg08168737	chr11	134582466	-2.581	2.492	0.305	0.92		64.68
cg19761337	chr3	155588136	-0.3017	0.2914	0.305	0.92	GMPS	3.2
cg09795160	chr16	19884310	-1.297	1.253	0.305	0.92	GPRC5B	83.92
cg06794209	chr22	50724224	-1.352	1.306	0.305	0.92	PLXNB2	86.23
cg20645232	chr15	71144980	-1.163	1.123	0.305	0.92	LARP6	85.85
cg07245854	chr22	27047909	-2.03	1.96	0.305	0.92		73.28
cg16102793	chr12	117484975	-0.5015	0.4843	0.305	0.92	TESC	93.31
cg06389703	chr7	803871	-0.4656	0.4497	0.305	0.92	HEATR2	91.59
cg17626392	chr10	38202897	-1.053	1.017	0.305	0.92		76.89
cg04284063	chr5	126117999	-0.8415	0.8126	0.305	0.92	LMNB1	87.74
cg15448707	chr12	105037958	-1.738	1.678	0.305	0.92	CHST11	81.16
cg10473465	chr10	28813453	-0.6404	0.6184	0.305	0.92	WAC-AS1	89.66
cg15403961	chr4	173905761	1.079	1.042	0.305	0.92	GALNTL6	53.46
cg09686185	chr8	119964549	-1.751	1.691	0.305	0.92	TNFRSF11B	42.83
cg08643618	chr1	1189466	0.4301	0.4154	0.305	0.92	UBE2J2	97.49
cg21948011	chr17	64251367	1.549	1.496	0.305	0.92		13.31
cg02273638	chr8	30197472	-0.7269	0.702	0.305	0.92		14.39
cg07791490	chr8	99949391	-1.127	1.089	0.305	0.92		89.18
cg07354556	chr4	56502529	0.2152	0.2078	0.305	0.92	NMU	2.97
cg01638497	chr17	47587632	-1.133	1.095	0.305	0.92	MIR6165	86.82
cg01545996	chr8	56780247	-1.348	1.302	0.305	0.92		44.12
cg27586207	chr1	153666106	-1.122	1.084	0.305	0.92	NPR1	66.55
cg06167664	chr2	27072564	-1.237	1.195	0.305	0.92	DPYSL5	5.95
cg22260973	chr10	129925561	-1.023	0.9875	0.305	0.92	MKI67	36.92
cg01387905	chr5	178565001	-5.577	5.386	0.305	0.92	ADAMTS2	62.28
cg03974400	chr2	159374784	-1.87	1.805	0.305	0.92	PKP4	67.57
cg08839186	chr3	13612044	-0.7822	0.7554	0.305	0.92	FBLN2	87.51
cg08308214	chr6	4133029	-3.089	2.983	0.305	0.92	PECI	88.78
cg18706710	chr12	6753522	-1.043	1.007	0.305	0.92	ACRBP	79.76
cg01010517	chr8	117952708	-2.066	1.996	0.305	0.92	C8orf85	75.04
cg01201959	chr2	8748898	-0.8966	0.8658	0.305	0.92		82.7
cg04215480	chr19	38270199	-0.2317	0.2237	0.305	0.92	ZNF573	2.53
cg15855378	chr9	5814039	-1.218	1.176	0.305	0.92	ERMP1	49.99
cg07382588	chr15	44750869	-1.191	1.15	0.305	0.92	CTDSPL2	76.76
cg18732252	chr3	196728589	-1.163	1.123	0.305	0.92	MFI2-AS1	80.91
cg22393088	chr6	7467330	-1.144	1.105	0.305	0.92		76.57
cg06094707	chr17	78445867	-1.244	1.201	0.305	0.92	NPTX1	36.99
cg00078318	chr2	5837429	-1.145	1.106	0.305	0.92	SOX11	8.74
cg18670075	chr3	126288779	-0.4819	0.4654	0.305	0.92		92.7
cg10349626	chr6	39586511	-1.136	1.097	0.305	0.92	KIF6	38.25
cg01825945	chr8	99437999	-0.7732	0.7467	0.305	0.92	KCNS2	35.74
cg06159278	chr9	80736139	-0.9982	0.964	0.305	0.92		73.85
cg15442800	chr20	56755990	2.088	2.017	0.305	0.92		15.92
cg21271198	chr6	53213658	-0.3219	0.3109	0.305	0.92	ELOVL5	3.83
ch.8.117193312F	chr8	117124134	0.454	0.4385	0.305	0.92		17.08
cg03453917	chr10	124896232	-0.256	0.2472	0.305	0.92	HMX3	2.57
cg17792677	chr7	20875196	-1.825	1.762	0.305	0.92	LINC01162	22.36
cg05519104	chr2	165766833	-0.4088	0.3948	0.305	0.92	SLC38A11	5.32
cg09018581	chr11	124587626	-1.687	1.629	0.305	0.92		24.48
cg00016814	chr7	145875026	-2.834	2.737	0.305	0.92	CNTNAP2	71.6
cg22904066	chr1	226611985	-0.5903	0.5701	0.305	0.92		92.1
cg10131232	chr20	1610358	-1.123	1.085	0.305	0.92	SIRPG	69.66
cg16840616	chr7	93831	3.928	3.794	0.305	0.92		46.26
cg26832879	chr19	54620073	-0.7442	0.7188	0.305	0.92	PRPF31	88.45
cg20646884	chr5	159481566	-0.8138	0.786	0.305	0.92	TTC1	84.23
cg05029454	chr8	128021453	2.268	2.191	0.305	0.92		66.84
cg18753596	chr10	116579217	-0.4771	0.4608	0.305	0.92		91.65
cg16384496	chr15	60884339	0.4548	0.4392	0.305	0.92	RORA	7.51
cg04867255	chrX	47934433	1.685	1.627	0.305	0.92		77.02
cg04554756	chr20	34359551	-1.506	1.455	0.305	0.92	PHF20	60.78
cg01841641	chr2	223169965	-3.707	3.58	0.305	0.92		46.92
cg15117372	chr6	35992219	1.786	1.725	0.305	0.92	SLC26A8	22.52
cg26547178	chr4	155176584	-2.239	2.162	0.305	0.92	DCHS2	47.38
cg22290225	chr15	66319931	-2.01	1.941	0.305	0.92	MEGF11	56.54
cg14410799	chr17	79828798	-0.3811	0.3681	0.305	0.92	ARHGDIA	4.16
cg20367712	chr4	54967809	-1.86	1.797	0.305	0.92	GSX2	31.5
cg16668571	chr19	40520080	-1.679	1.621	0.305	0.92	ZNF546	53.05
cg00695214	chr1	1415868	-1.538	1.486	0.305	0.92	ATAD3B	92.56
cg11276110	chr6	134505009	-1.474	1.424	0.305	0.92	SGK1	50.5
cg04464465	chr12	123755775	0.6338	0.6121	0.305	0.92	CDK2AP1	7.22
cg03236170	chr16	87915396	-1.189	1.148	0.305	0.92		16.67
cg07286341	chr5	176923805	-0.4624	0.4466	0.305	0.92	PDLIM7	6.72
cg13301813	chr6	157936992	-0.485	0.4684	0.305	0.92	ZDHHC14	92.98
cg27554127	chr6	144904252	-1.181	1.141	0.305	0.92	UTRN	80.06
cg26663525	chr11	1901106	-0.8518	0.8227	0.305	0.92	MIR7847	79.45
cg11838299	chr11	7041752	-0.3838	0.3706	0.305	0.92	NLRP14	5.04
cg05639588	chr2	162537774	-1.543	1.49	0.305	0.92	SLC4A10	76.73
cg08005992	chr11	31832959	2.849	2.752	0.305	0.92	PAX6	33.02
cg11713770	chr12	92637878	-1.269	1.226	0.305	0.92		69.85
cg07063673	chr2	62373149	-0.2972	0.287	0.305	0.92		92.97
cg12882693	chr13	113745162	-2.035	1.965	0.305	0.92	MCF2L	71.46
cg21881452	chr4	182597998	-2.817	2.72	0.305	0.92		72.19
cg27384160	chr11	31980325	-0.5924	0.5722	0.305	0.92		90.3
cg27428304	chr11	64993281	-0.388	0.3747	0.305	0.92	SLC22A20	4.1
cg19655569	chr13	108375044	-0.8563	0.8271	0.305	0.92	FAM155A	20.22
cg20879768	chr18	44562136	-1.962	1.895	0.305	0.92	KATNAL2	45.66
cg11781976	chr15	73076851	-0.6751	0.652	0.305	0.92	ADPGK	11.25
cg10912062	chr12	48495570	-0.9948	0.9608	0.305	0.92	SENP1	86.47
cg22552736	chr9	132258136	-0.7054	0.6813	0.305	0.92		16.3
cg23553280	chr12	56367535	-0.1589	0.1535	0.305	0.92	RAB5B	1.76
cg06112781	chr11	116978658	0.9687	0.9356	0.305	0.92		14.78
cg09263990	chr1	2115621	1.464	1.414	0.305	0.92	PRKCZ	93.61
cg19521700	chr1	167073595	-0.8841	0.8539	0.305	0.92	DUSP27	84.25
cg08830139	chr5	140013652	-1.48	1.429	0.305	0.92	CD14	70.83
cg18093711	chrX	153626478	-1.022	0.9873	0.305	0.92	RPL10	13
cg05921834	chr17	80709563	0.3779	0.365	0.305	0.92	TBCD	5.13
cg27565337	chr13	114856062	-0.8258	0.7976	0.305	0.92	RASA3	26.26
cg05947505	chr10	102800464	-1.12	1.082	0.305	0.92	SFXN3	57.41
cg10452424	chr5	123990768	-1.018	0.9829	0.305	0.92	ZNF608	85.21
cg24719112	chr4	28790914	-1.03	0.9953	0.305	0.92		24.51
cg05231029	chr8	1261246	-1.067	1.03	0.305	0.92		89.58
cg05287483	chr20	5551376	-0.876	0.8461	0.305	0.92	GPCPD1	87.18
cg06316788	chr20	49865959	-1.135	1.096	0.305	0.92		80.43
cg17877558	chr1	28776675	-1.786	1.725	0.305	0.92	PHACTR4	69.72
cg12482564	chr4	170703951	-1.532	1.48	0.305	0.92		47.44
cg06487301	chr19	11531313	-0.3498	0.3378	0.305	0.92	RGL3	4.04
cg24131452	chr10	415359	-1.117	1.079	0.305	0.92	DIP2C	52.37
cg22628281	chr12	114839007	-2.217	2.141	0.305	0.92	TBX5	32.96
cg14287818	chr20	52908848	-2.093	2.021	0.305	0.92		50.89
cg22199824	chr11	6496563	-1.658	1.601	0.305	0.92	TRIM3	67.2
cg10682118	chr1	195074242	-2.383	2.302	0.305	0.92		58.46
cg12699468	chrX	129905165	-0.5961	0.5758	0.305	0.92	ENOX2	82.8
cg08482465	chr1	14220265	-2.22	2.144	0.305	0.92		31.77
cg17479898	chr1	58920156	-2.233	2.157	0.305	0.92		70.48
cg06322962	chr1	4010153	-2.324	2.244	0.305	0.92	LINC01346	51.7
cg06089463	chr4	121988066	-0.6652	0.6426	0.305	0.92	C4orf31	87.31
cg02307880	chr7	101566857	1.23	1.188	0.305	0.92	CUX1	45.77
cg00121135	chr16	88991343	-0.8083	0.7808	0.305	0.92	CBFA2T3	24.36
cg09573665	chr3	34112732	1.692	1.635	0.305	0.92		47.65
cg26901921	chr2	17722329	0.9678	0.9349	0.305	0.92	VSNL1	6.97
cg00785105	chr16	69155483	1.214	1.173	0.305	0.92	CHTF8	61.08
cg16565579	chr2	224363170	-1.881	1.817	0.305	0.92		34.59
cg02891728	chr7	151088236	-1.721	1.662	0.305	0.92	WDR86	93.08
cg01520554	chr1	202132071	-1.011	0.9764	0.305	0.92	PTPN7	34.84
cg01045635	chr1	157670481	2.646	2.556	0.305	0.92	FCRL3	51.68
cg03534847	chr12	13053055	-0.4994	0.4824	0.305	0.92	GPRC5A	92.85
cg11472786	chr3	13522261	-0.9099	0.8789	0.305	0.92	HDAC11	25.82
cg24590565	chr3	24284034	-1.191	1.15	0.305	0.92	THRB	63.04
cg01771019	chr13	28493057	1.535	1.483	0.305	0.92	PDX1	43.15
cg26374368	chr15	71567390	-0.7682	0.7421	0.305	0.92	THSD4	19.85
cg24794623	chr5	52853787	-1.802	1.741	0.305	0.92		68.5
cg16192774	chr15	45802899	0.959	0.9264	0.305	0.92	HMGN2P46	88.22
cg00238349	chr3	52187791	0.5004	0.4834	0.305	0.92	WDR51A	8.29
cg06667574	chr19	51830634	-3.745	3.617	0.305	0.92	IGLON5	43.17
cg18392343	chr7	56034817	-1.394	1.346	0.305	0.92	GBAS	74.52
cg14260521	chr10	45496672	0.2527	0.2441	0.305	0.92	ZNF22	2.59
cg21294244	chr3	189772142	-0.8991	0.8685	0.305	0.92	P3H2	28.85
cg18503282	chr2	122187964	-0.2982	0.288	0.305	0.92	CLASP1	94.32
cg21146998	chr19	47541012	-1.546	1.493	0.305	0.92	NPAS1	74.66
cg09744840	chr10	74469027	-1.125	1.086	0.305	0.92	CCDC109A	80.57
cg10277044	chr20	48391841	-0.6429	0.6211	0.305	0.92		89.86
cg13554667	chr10	62538283	0.2343	0.2263	0.305	0.92	CDK1	3.06
cg10549828	chrX	23352289	-1.713	1.655	0.305	0.92	PTCHD1	13.72
cg12112007	chr1	153124348	2.712	2.62	0.305	0.92	SPRR2G	55.94
cg14931183	chrX	9896613	-1.071	1.035	0.305	0.92	SHROOM2	62.69
cg15946312	chr5	180646880	-1.023	0.9878	0.305	0.92		79.84
cg23011729	chr17	3912134	0.7243	0.6997	0.305	0.92	ZZEF1	88.38
cg16018956	chr2	220943808	-0.4381	0.4232	0.305	0.92		94.03
cg23859055	chr7	16684067	-1.276	1.233	0.305	0.92	ANKMY2	82.93
cg07930319	chr17	48876820	-1.037	1.002	0.305	0.92		39.68
cg00566164	chr1	228559156	2.693	2.601	0.305	0.92	OBSCN	54.81
cg12044415	chr2	28680345	-1.132	1.093	0.305	0.92		75.71
cg10839549	chr2	138980818	-1.268	1.225	0.305	0.92		80.72
cg05481452	chr11	61717684	-1.143	1.105	0.305	0.92	BEST1	58.77
cg24930856	chr8	143396999	-1.927	1.862	0.305	0.92	TSNARE1	72.05
cg22345623	chr9	125050297	-0.611	0.5902	0.305	0.92	MRRF	90.51
cg10408463	chr11	34638847	-0.5188	0.5012	0.305	0.92		93.89
cg01311175	chr20	36956373	-1.157	1.118	0.305	0.92	BPI	83.47
cg19215876	chr13	28545452	-1.051	1.016	0.305	0.92		66.08
cg17202445	chr8	38502071	-1.516	1.465	0.305	0.92		64.57
ch.13.58256388R	chr13	59358387	-0.383	0.37	0.305	0.92		5.15
cg12797522	chr6	40347475	-1.275	1.232	0.305	0.92	TDRG1	79.36
cg10468933	chr5	38781281	-1.654	1.598	0.305	0.92	OSMR-AS1	52.8
cg25313840	chr10	71390385	1.218	1.177	0.305	0.92	C10orf35	20.97
cg15035528	chr11	44068491	-2.744	2.651	0.305	0.92	ACCSL	40.77
cg09556138	chr2	222285320	4.598	4.442	0.305	0.92	EPHA4	51.71
cg07400692	chr20	21599928	-1.77	1.71	0.305	0.92	LOC101929608	43.17
cg03155733	chr4	123299016	-0.4907	0.474	0.305	0.92	ADAD1	90.47
cg07262457	chr3	128777371	-1.17	1.13	0.305	0.92		69.88
cg07804289	chr1	153114690	2.193	2.119	0.305	0.92	SPRR2C	68.4
cg17096302	chr11	84634314	-0.772	0.7458	0.305	0.92	DLG2	9.72
cg13827252	chr3	187756303	-0.5996	0.5792	0.305	0.92		89.5
cg06091244	chr3	51518016	-0.4502	0.4349	0.305	0.92	VPRBP	90.61
cg27420074	chr4	186172928	-0.7493	0.7239	0.305	0.92	SNX25	87.88
cg19851602	chr1	243431778	-1.373	1.327	0.305	0.92	SDCCAG8	82.37
cg03687815	chrX	11223142	-1.671	1.614	0.305	0.92	ARHGAP6	74.51
cg21909859	chr8	97345750	-1.215	1.174	0.305	0.92	PTDSS1	64.77
cg16916377	chr2	126229701	1.271	1.228	0.305	0.92		14.84
cg15395647	chr16	89480431	-0.988	0.9545	0.305	0.92	ANKRD11	73.9
cg07069658	chr1	155018607	-0.8509	0.822	0.305	0.92	LOC100505666	80.82
cg24849910	chr22	29872530	-1.385	1.338	0.305	0.92		53.07
cg09742655	chr3	123410034	-0.9825	0.9491	0.305	0.92	MYLK-AS2	81.22
cg12118863	chr6	37225588	-0.2782	0.2687	0.305	0.92	TMEM217	4.23
cg08218971	chr16	29826754	-0.6392	0.6175	0.305	0.92	C16orf53	11.29
cg25615878	chr3	195273054	-1.276	1.232	0.305	0.92		76.3
cg27159979	chr2	60763331	0.9661	0.9333	0.305	0.92	BCL11A	37.02
cg02833116	chr7	108210556	-0.4349	0.4201	0.305	0.92	THAP5	6.27
cg17598956	chrX	66775714	-1.424	1.376	0.305	0.92	AR	31.53
cg18518485	chr6	32011597	-1.915	1.85	0.305	0.92	TNXB	65.16
cg04291932	chr5	131347819	1.315	1.27	0.305	0.92	ACSL6	21.22
cg00857435	chr7	90932279	-1.814	1.753	0.305	0.92		65.26
cg14239460	chr12	111260933	-1.393	1.345	0.305	0.92		73.1
cg25546935	chr1	113866565	0.7932	0.7663	0.305	0.92		84.21
cg22179042	chr19	44027415	-2.213	2.138	0.305	0.92	ETHE1	24.44
cg22031964	chr11	62677251	-2.956	2.856	0.305	0.92	CHRM1	56.68
cg06070054	chr18	77475255	-0.7735	0.7473	0.305	0.92	CTDP1	90.38
cg10807297	chr19	39311335	-0.8762	0.8465	0.305	0.92	ECH1	34.79
cg22339688	chr1	25581224	-0.3312	0.32	0.305	0.92		94.61
cg05879419	chr2	196684066	-1.478	1.428	0.305	0.92	DNAH7	45.52
cg19290821	chr6	134953171	-0.714	0.6898	0.305	0.92		89.27
cg08217358	chr16	88793618	-0.9876	0.9541	0.305	0.92	FAM38A	84.68
cg06003497	chr10	134731352	-3.09	2.986	0.305	0.92	CFAP46	48.01
cg19895164	chr22	20791024	-0.3286	0.3175	0.305	0.92	SCARF2	4.47
cg18887327	chr8	61766510	-0.7797	0.7533	0.305	0.92	CHD7	86.79
cg19814934	chr5	42950152	2.409	2.328	0.305	0.92		71.99
cg02738285	chr1	172743887	-0.6138	0.593	0.305	0.92		92.38
cg20531981	chr6	100039303	-0.3714	0.3588	0.305	0.92		5.23
cg04768715	chr10	116697985	0.2772	0.2678	0.305	0.92	TRUB1	2.28
cg22749589	chr20	21501710	-1.475	1.425	0.305	0.92		7.32
cg09870201	chr20	49994831	-1.41	1.362	0.305	0.92		56
cg23037918	chr19	7600138	-0.265	0.2561	0.305	0.92	PNPLA6	3.25
cg00543684	chr13	113652980	-1.686	1.629	0.305	0.92	MCF2L	72.98
cg21070062	chr14	71132266	-0.8275	0.7995	0.305	0.92	TTC9	26.79
cg10856294	chr22	23036833	-1.657	1.601	0.305	0.92		60.67
cg23956648	chr3	185479235	-0.7962	0.7693	0.305	0.92	IGF2BP2	86.41
cg14819729	chrX	19050646	-1.356	1.311	0.305	0.92	ADGRG2	87.6
cg07371323	chr1	20249204	-1.239	1.197	0.305	0.92	PLA2G2E	57.86
cg13585961	chr3	124952146	-1.39	1.343	0.305	0.92	ZNF148	75.76
cg20519944	chr7	157412886	-3.608	3.486	0.305	0.92	PTPRN2	58.13
cg26302934	chr3	49343414	-0.368	0.3556	0.305	0.92	USP4	93.72
cg02566189	chr9	131403553	0.4089	0.3951	0.305	0.92	WDR34	94.98
cg25375546	chr8	8500570	-1.178	1.138	0.305	0.92		41.77
cg06413320	chr4	111354721	1.117	1.079	0.305	0.92		93.09
cg14408224	chr14	90658130	-1.419	1.371	0.305	0.92		63.69
cg23730622	chr12	59306350	-0.6682	0.6456	0.305	0.92	LRIG3	93.72
cg01210550	chr4	3773891	-1.095	1.058	0.305	0.92		73.01
cg14713333	chr22	44760104	-0.6614	0.6391	0.305	0.92		20.28
cg09134974	chr2	97652438	-0.9755	0.9426	0.305	0.92	FAM178B	44.17
cg13671919	chr18	5196874	-0.247	0.2386	0.305	0.92	LOC642597	2.39
cg15971826	chr14	70536311	-1.253	1.21	0.305	0.92	SLC8A3	59.64
cg04165859	chr14	104862559	-2.726	2.634	0.305	0.92		68.67
cg26944130	chr6	31919723	-0.3853	0.3723	0.305	0.92	CFB	92.19
cg03601229	chr17	73748344	-0.889	0.859	0.305	0.92	ITGB4	79.38
cg23335202	chr6	35120217	-0.5014	0.4845	0.305	0.92		91.15
cg25748441	chr2	202122587	-1.605	1.551	0.305	0.92	CASP8	55.97
cg18448224	chr18	68098183	-0.5527	0.5341	0.305	0.92		91.6
cg23212796	chr1	3089597	-2.642	2.553	0.305	0.92	PRDM16	54
cg18220786	chr14	97446280	-2.914	2.815	0.305	0.92		44.08
cg00287165	chr16	71523304	-1.668	1.612	0.305	0.92	ZNF19	45.83
cg15101622	chr16	62070894	1.378	1.331	0.305	0.92	CDH8	9.14
cg17255142	chr7	31528401	-0.4105	0.3966	0.305	0.92		5.03
cg13088432	chr8	9522664	-0.4015	0.3879	0.305	0.92	TNKS	91.68
cg21956484	chrX	128872153	-0.9741	0.9413	0.305	0.92	XPNPEP2	69.83
cg05483815	chr12	114260665	0.4908	0.4743	0.305	0.92	RBM19	91.26
cg15535534	chr13	36271465	-1.015	0.9806	0.305	0.92	LINC00445	48.33
cg20351189	chr22	26667643	-2.684	2.594	0.305	0.92	SEZ6L	46.31
cg18126247	chr5	176811239	-1.327	1.282	0.305	0.92	SLC34A1	48.4
cg18275228	chr10	106340228	0.7344	0.7096	0.305	0.92		7.55
cg15967278	chr8	29886272	-1.297	1.253	0.305	0.92		67.64
cg22344162	chr1	167523769	-1.582	1.529	0.305	0.92	CREG1	66.94
cg18472448	chr9	135884584	-2.452	2.37	0.305	0.92		40.03
cg07997529	chr6	142682670	-1.278	1.235	0.305	0.92	GPR126	46.5
cg18734472	chr11	67326225	-1.488	1.437	0.305	0.92		59.02
cg14651742	chr2	1822072	-1.639	1.584	0.305	0.92	MYT1L	80.35
cg26537607	chr17	78606019	-1.134	1.096	0.305	0.92	RPTOR	75.88
cg14262928	chr11	119293321	-1.817	1.756	0.305	0.92	THY1	10.88
cg22752586	chr22	31489196	0.8738	0.8443	0.305	0.92	SMTN	76
cg24148518	chr6	169967648	-0.6069	0.5864	0.305	0.92	WDR27	90.39
cg08073578	chr22	40813867	-0.8206	0.7929	0.305	0.92	MKL1	74.3
cg10513984	chr3	51534217	-0.4091	0.3953	0.305	0.92	VPRBP	5.03
cg17840334	chr6	33129850	-1.234	1.192	0.305	0.92		32.33
cg24747793	chr5	94982773	-0.6796	0.6567	0.305	0.92	RFESD	8.18
cg04435924	chr7	111031199	-0.5447	0.5264	0.305	0.92	IMMP2L	88.77
cg06436631	chr14	51835289	1.138	1.1	0.305	0.92		33.64
cg01375263	chrX	57163746	3.849	3.719	0.305	0.92	SPIN2A	56.95
cg20148210	chr8	38326358	0.6898	0.6666	0.305	0.92	FGFR1	8.16
cg14162806	chr22	39641406	-1.151	1.112	0.305	0.92	PDGFB	53.21
cg11109161	chr11	111780216	-1.388	1.341	0.305	0.92	CRYAB	45.12
cg20629923	chr6	30594955	-0.7944	0.7676	0.305	0.92	C6orf134	8.37
cg05162870	chr3	134571166	-1.288	1.245	0.305	0.92	EPHB1	72.13
cg11122781	chr3	122513462	-0.6015	0.5812	0.305	0.92	DIRC2	8.37
cg03138926	chr6	38447039	-0.5153	0.4979	0.305	0.92	BTBD9	89.07
cg06409030	chr9	134770703	-0.4903	0.4738	0.305	0.92	MED27	92.03
cg06717460	chr2	241076543	-1.925	1.86	0.305	0.92	MYEOV2	66.1
cg16088307	chr3	185216883	0.209	0.202	0.305	0.92	TMEM41A	2.45
cg10139846	chr1	62207966	-0.2657	0.2567	0.305	0.92	INADL	3.84
cg22104427	chr11	102033860	-0.4053	0.3917	0.305	0.92	YAP1	92.38
cg21954085	chr7	156664673	-2.064	1.995	0.305	0.92	LMBR1	78.24
cg14953804	chr12	51021072	0.5867	0.5669	0.305	0.92	DIP2B	91.6
cg08618451	chr5	96117388	0.5054	0.4884	0.305	0.92	ERAP1	91.35
cg13766128	chr1	171227124	-1.145	1.107	0.305	0.92	FMO1	72.3
cg15685216	chr17	63074915	-1.114	1.077	0.305	0.92		61.65
cg23255806	chr20	31683900	-0.3867	0.3737	0.305	0.92	BPIFB4	3.54
cg06834005	chr10	22499738	1.276	1.233	0.305	0.92		24.84
cg16355231	chr1	2344979	1.945	1.88	0.305	0.92	PEX10	19.61
cg09792612	chr21	45379489	-0.6593	0.6372	0.305	0.92	AGPAT3	87.61
cg10385390	chr1	8022505	-1.327	1.283	0.305	0.92	PARK7	37.46
cg08579192	chr4	124036573	-0.3618	0.3496	0.305	0.92	SPATA5	92.5
cg16553354	chr11	68696884	-0.3794	0.3667	0.305	0.92	IGHMBP2	93.96
cg05133272	chr19	57657025	-1.397	1.35	0.305	0.92	ZIM3	55.47
cg09531659	chr6	158190387	-1.157	1.118	0.305	0.92		85.16
cg26656672	chr6	164393351	2.141	2.069	0.305	0.92		45.56
cg01676256	chr2	175641250	1.382	1.336	0.305	0.92		28.68
cg11588932	chr11	108092785	-0.2899	0.2802	0.305	0.92	ATM	3.79
cg05451385	chr3	197520458	-2.095	2.025	0.305	0.92	LRCH3	40.69
cg26047127	chr11	117743514	-0.9055	0.8751	0.305	0.92	FXYD6	33.39
cg22813345	chr11	16934174	-0.7401	0.7152	0.305	0.92	PLEKHA7	87.13
cg06012932	chr6	32274241	1.386	1.34	0.305	0.92	C6orf10	36.49
cg05729353	chr2	200775005	-0.2079	0.2009	0.305	0.92	C2orf69	96.08
cg08861125	chr17	72886881	1.424	1.376	0.305	0.92	FADS6	86.47
cg21221341	chr3	72741261	-0.7084	0.6846	0.305	0.92		86.68
cg05796825	chr6	116872161	-1.097	1.06	0.305	0.92	FAM26D	65.1
cg03726357	chr8	29259693	-1.084	1.047	0.305	0.92		74.89
cg13345783	chr14	95047616	3.318	3.207	0.305	0.92	SERPINA5	12.52
cg05660315	chr16	30543920	0.3447	0.3331	0.305	0.92	ZNF747	97.14
cg23084951	chr6	28304088	-1.495	1.445	0.305	0.92	ZNF323	8.96
cg04567207	chr10	94593268	-1.688	1.631	0.305	0.92	EXOC6	60.8
cg00762304	chr2	208037968	-0.5203	0.5029	0.305	0.92		90.04
cg02438164	chr16	4651732	-1.15	1.112	0.305	0.92		69.64
cg13648741	chr8	101255300	-1.001	0.9674	0.305	0.92		54.19
cg21219252	chr9	135901963	-1.237	1.195	0.305	0.92		79.61
cg24923430	chr8	8679450	4.797	4.636	0.305	0.92	MFHAS1	52.48
cg08540622	chr11	59806898	-1.612	1.558	0.305	0.92	PLAC1L	33.92
cg21009972	chr17	42925127	1.895	1.831	0.305	0.92	HIGD1B	55.53
cg27110548	chr11	63707354	1.005	0.9713	0.305	0.92	NAA40	15.22
cg19407266	chrX	63425122	-0.9432	0.9116	0.305	0.92	FAM123B	11.64
cg21095808	chr18	77458248	1.481	1.431	0.305	0.92	CTDP1	86.74
cg19190327	chr3	69063065	-0.4203	0.4062	0.305	0.92	EOGT	3.59
cg18153279	chr12	112825216	-0.2233	0.2158	0.305	0.92		3.02
cg01124573	chr4	62291121	-1.582	1.529	0.305	0.92		51.01
cg09743193	chr22	33559963	-1.244	1.202	0.305	0.92		25.74
cg27447495	chr4	1370741	-0.633	0.6117	0.305	0.92	KIAA1530	87.26
cg08712623	chr2	158455459	-1.689	1.632	0.305	0.92	ACVR1C	73.76
cg17858662	chr10	50123203	-1.677	1.62	0.305	0.92	LRRC18	76.98
cg09047580	chr4	89140439	-0.4261	0.4118	0.305	0.92	ABCG2	5.86
cg02564124	chrX	45020057	-1.009	0.9755	0.305	0.92	CXorf36	38.51
cg06489436	chr5	154010158	-1.297	1.253	0.305	0.92		58.24
cg09164239	chr12	26220602	-0.3303	0.3192	0.305	0.92	RASSF8	95.5
cg06612671	chr6	34312254	-0.4482	0.4332	0.305	0.92	NUDT3	93.05
cg18594983	chr2	144020774	-1.774	1.715	0.305	0.92	ARHGAP15	82.79
cg15004860	chr2	208124824	-1.147	1.108	0.305	0.92		84.08
cg03353436	chr11	7985166	-1.37	1.324	0.305	0.92	NLRP10	84.99
cg05346476	chr12	46320944	-0.6396	0.6181	0.305	0.92	SFRS2IP	90.77
cg09881453	chr1	147229762	-1.049	1.013	0.305	0.92	GJA5	34.21
cg19147260	chr16	67321333	0.4944	0.4778	0.305	0.92	PLEKHG4	89.81
cg14834143	chrX	118109844	-1.247	1.205	0.305	0.92	LONRF3	18.87
cg25574691	chr3	39230030	-1.621	1.567	0.305	0.92	XIRP1	62.53
cg08567279	chr13	53313529	-2.325	2.247	0.305	0.92	LECT1	6.36
cg09217157	chr10	97624891	-1.327	1.282	0.305	0.92	ENTPD1	53.81
cg10379921	chr22	24701160	-0.5674	0.5484	0.305	0.92	SPECC1L-ADORA2A	90.71
cg18882292	chr7	83674657	-2.293	2.216	0.305	0.92	SEMA3A	86.88
cg10738479	chr19	1000105	1.007	0.973	0.305	0.92	GRIN3B	14.34
cg06978769	chr5	72678202	1.695	1.638	0.305	0.92		67.83
cg20093104	chrX	39709823	-2.271	2.195	0.305	0.92		81.14
cg01196837	chr2	146629773	-2.584	2.498	0.305	0.92		55.94
cg02949824	chr14	101834367	-0.8182	0.7908	0.305	0.92		84.55
cg05936932	chr8	23352871	-1.034	0.9995	0.305	0.92		77.93
cg02509021	chr2	45147961	-1.796	1.735	0.305	0.92		31.55
cg17033622	chr11	128568943	-4.128	3.989	0.305	0.92	FLI1	67.74
cg14824901	chr1	209848535	1.966	1.901	0.305	0.92	G0S2	49.96
cg17072965	chr8	105759976	-1.023	0.9884	0.305	0.92		31.57
cg00829753	chr4	6303534	-0.3608	0.3487	0.305	0.92	WFS1	94.88
cg14937898	chr17	69420783	-0.2869	0.2773	0.305	0.92		4.13
cg00094308	chr22	22319218	-0.5438	0.5256	0.305	0.92	TOP3B	92.87
cg21940331	chr2	131451866	1.301	1.258	0.305	0.92		77.13
cg26431823	chr1	22565268	-1.059	1.024	0.305	0.92		82.56
cg18039797	chr15	40509518	-1.286	1.243	0.305	0.92	BUB1B	32.42
cg07789658	chr8	23386185	0.1701	0.1644	0.305	0.92	SLC25A37	2.3
cg18863912	chr21	45331626	-0.8023	0.7755	0.305	0.92	AGPAT3	84.71
cg06410620	chr11	59554522	-1.338	1.294	0.305	0.92	STX3	71.56
cg05183231	chr21	45772061	-1.69	1.633	0.305	0.92	TRPM2	59
cg06323203	chr9	109624478	-1.663	1.608	0.305	0.92	ZNF462	5.31
cg09993319	chr10	131529435	-5.852	5.657	0.305	0.92	MGMT	31.13
cg24876687	chr20	22665657	-1.187	1.147	0.305	0.92		59.36
cg27055732	chr13	41609408	-0.4237	0.4095	0.305	0.92		93.66
cg06361510	chr3	9404800	-0.1718	0.1661	0.305	0.92	THUMPD3	2.27
cg12499716	chr19	30096869	0.1424	0.1377	0.305	0.92	POP4	1.78
cg24861492	chr22	24538594	0.4226	0.4085	0.305	0.92	CABIN1	92.71
cg03217090	chr6	31600351	-0.6787	0.656	0.305	0.92	BAT2	85.99
cg11298646	chr12	59237978	-1.531	1.48	0.305	0.92		88.31
cg16666973	chr12	64492812	-0.2449	0.2367	0.305	0.92	SRGAP1	95.59
cg00807892	chr4	71767861	0.1303	0.126	0.305	0.92	MOBKL1A	1.36
cg06383531	chr19	4471622	0.2003	0.1936	0.305	0.92	HDGF2	3.77
cg14494721	chr12	58013636	2.071	2.002	0.305	0.92	SLC26A10	27.72
cg10158154	chr17	7949630	-0.5357	0.5178	0.305	0.92	ALOX15B	91.42
cg13096208	chr18	55019843	2.311	2.234	0.305	0.92	ST8SIA3	37.86
cg06749043	chr7	140395230	-0.6091	0.5888	0.305	0.92	LOC100134713	91.07
cg21088438	chr14	70264869	-1.307	1.263	0.305	0.92	SLC10A1	73.05
cg09008179	chr5	141707805	-1.816	1.755	0.305	0.92		71.67
cg14315768	chr1	10852046	-1.797	1.737	0.305	0.92	CASZ1	39.02
cg02717630	chr16	46865118	0.198	0.1914	0.305	0.92	C16orf87	3.16
cg12658925	chr9	135865263	-1.373	1.327	0.305	0.92	GFI1B	43.39
cg19551848	chr7	146478972	2.345	2.266	0.305	0.92	CNTNAP2	69.27
cg11426229	chr2	97534381	-0.3718	0.3594	0.305	0.92	SEMA4C	5.21
cg12783776	chr11	57365948	1.079	1.043	0.305	0.92	SERPING1	42.07
cg09448460	chr2	207129158	-1.343	1.298	0.305	0.92		37.67
cg18221122	chr10	102822595	-0.4252	0.411	0.305	0.92	KAZALD1	7.11
cg20727623	chr17	42389562	-1.325	1.281	0.305	0.92	RUNDC3A	69.04
cg27400216	chr18	56702913	-0.9997	0.9663	0.305	0.92	LOC390858	86.31
cg00021853	chr7	31803098	-2.162	2.09	0.305	0.92	PDE1C	63.92
cg07844072	chr19	1372272	-1.012	0.978	0.305	0.92	MUM1	82.26
cg17440386	chr11	70997821	-1.295	1.252	0.305	0.92		62.74
cg17389400	chr11	112592837	-1.711	1.653	0.305	0.92		69.95
cg13609167	chr4	2827061	-0.9695	0.9372	0.305	0.92	SH3BP2	75.86
cg02942614	chr17	80642387	-0.5434	0.5253	0.305	0.92	RAB40B	92.56
cg17461086	chr22	28164181	-1.478	1.429	0.305	0.92	MN1	24.96
cg11346124	chr6	150614809	-1.496	1.446	0.305	0.92		38.37
cg07476379	chr3	180983927	-2.535	2.45	0.305	0.92	SOX2-OT	31.28
cg24977027	chr2	88469347	2.356	2.278	0.305	0.92	THNSL2	28.02
cg06239143	chr8	67588502	-0.4252	0.411	0.305	0.92	C8orf44	92.71
cg17662252	chrX	54560704	-0.7995	0.7728	0.305	0.92	GNL3L	88.69
cg12424164	chr8	143281845	-0.817	0.7898	0.305	0.92	LINC00051	22.26
cg15334572	chr5	600837	-1.939	1.874	0.305	0.92		39.38
cg18300425	chr1	14678428	2.118	2.048	0.305	0.92		69.29
cg14042143	chr7	2646782	-1.297	1.254	0.305	0.92	IQCE	67.25
cg05314606	chr18	46478925	-0.2207	0.2133	0.305	0.92		2.6
cg15129183	chr5	169760269	-2.134	2.063	0.305	0.92	LOC257358	60.92
cg19065045	chr11	61066996	-0.7352	0.7107	0.305	0.92	DDB1	77.33
cg05660874	chr19	2332485	-0.9919	0.9588	0.305	0.92	SPPL2B	78.25
cg25348130	chr8	119948192	-1.546	1.494	0.305	0.92	TNFRSF11B	44.89
cg06340907	chr8	99972338	-0.7081	0.6845	0.305	0.92		88.1
cg06271767	chr1	31313665	-1.729	1.672	0.305	0.92		70.43
cg04381100	chr19	2926081	-0.6987	0.6754	0.305	0.92		89.03
cg04966512	chr4	119496470	-1.225	1.185	0.305	0.92		40.71
cg16360659	chr6	28484320	-0.9382	0.9069	0.305	0.92	GPX6	87.08
cg04995826	chr11	43333458	0.1211	0.1171	0.305	0.92	API5	1.74
cg15900624	chr11	61357477	-1.216	1.175	0.305	0.92	LOC101927495	90.06
cg24656517	chr4	40844307	-0.4793	0.4634	0.305	0.92	APBB2	94.02
cg22962031	chr15	26678226	-1.409	1.362	0.305	0.92		24.63
cg02933228	chr11	64611087	2.017	1.95	0.305	0.92	CDC42BPG	42.22
cg11029504	chr9	80512104	-0.9927	0.9596	0.305	0.92	GNAQ	82.71
cg06373583	chr20	29844516	-1.724	1.666	0.305	0.92	DEFB115	20.26
cg07423943	chr13	20175909	-0.5759	0.5567	0.305	0.92		15.21
cg11074814	chr11	43601969	-1.6	1.547	0.305	0.92	MIR129-2	10.57
cg26293965	chr21	43715594	1.386	1.34	0.305	0.92	ABCG1	91.99
cg20070958	chr2	3196174	-0.4126	0.3989	0.305	0.92	TSSC1	93.82
cg00584713	chr1	213124685	-0.7828	0.7568	0.305	0.92	VASH2	6.35
cg13975106	chr13	106939472	-1.666	1.611	0.305	0.92		34.11
cg03398096	chrX	102986155	-1.707	1.65	0.305	0.92		39.77
cg21638259	chr18	74170	-1.478	1.429	0.305	0.92		66.92
cg23436391	chr2	230933731	-1.633	1.578	0.305	0.92	SLC16A14	17.49
cg02333706	chr6	108478494	-1.141	1.103	0.305	0.92		32.25
cg11651717	chr17	67323282	-0.3619	0.3499	0.305	0.92	ABCA5	4.46
cg20178764	chr5	137609835	-1.595	1.542	0.305	0.92	GFRA3	60.6
cg05478905	chr12	71820594	-0.6957	0.6725	0.305	0.92		88.45
cg03414830	chr19	18699403	-0.3345	0.3234	0.305	0.92	C19orf60	4.98
cg23990077	chr3	2186661	-1.85	1.789	0.305	0.92	CNTN4-AS2	39.89
cg16736630	chr1	779995	-0.9849	0.9522	0.305	0.92	LOC643837	80.61
cg10610099	chr19	1954451	-0.4282	0.414	0.305	0.92	CSNK1G2	89.43
cg06009432	chr2	178483847	-0.3441	0.3327	0.305	0.92	TTC30A	3.72
cg20913253	chr15	63049842	-1.221	1.181	0.305	0.92	TLN2	78.32
cg09280185	chr3	196629636	-0.3922	0.3792	0.305	0.92	SENP5	93.67
cg13895570	chr1	36097259	-0.4864	0.4702	0.305	0.92	PSMB2	92.29
cg26273417	chr13	107146164	-0.8913	0.8617	0.305	0.92	EFNB2	87.79
cg02833580	chr12	65996465	0.5372	0.5194	0.305	0.92	LOC100507065	10.46
cg06334484	chr7	35948145	-1.149	1.111	0.305	0.92		58.03
cg12260386	chr3	66514280	-0.77	0.7444	0.305	0.92	LRIG1	89.34
cg17881452	chr9	16449378	0.5695	0.5506	0.305	0.92	BNC2	93.14
cg14349131	chr9	14287483	0.1875	0.1813	0.305	0.92	NFIB	97.71
cg17020611	chr2	144381039	-2.84	2.746	0.305	0.92	ARHGAP15	62.84
cg23826899	chr4	72406648	-0.8225	0.7952	0.305	0.92	SLC4A4	17.5
cg22913070	chr20	31199765	-1.315	1.271	0.305	0.92		74.42
cg05998899	chr20	32150043	-1.228	1.187	0.305	0.92	CBFA2T2	69.54
cg26549290	chr3	137483813	-2.769	2.677	0.305	0.92	SOX14	23.77
cg07200628	chr9	122203983	-1.626	1.572	0.305	0.92		23.63
cg19684323	chr5	134824616	0.1895	0.1832	0.305	0.92		3.06
cg19457573	chr2	195891940	-2.639	2.551	0.305	0.92		66.5
cg13401878	chr11	75236002	0.7019	0.6786	0.305	0.92	GDPD5	12
cg22088219	chr7	74064567	-1.544	1.492	0.305	0.92		23.77
cg04105758	chr5	7902925	-0.4064	0.3929	0.305	0.92		92.75
cg19572574	chr10	63592731	0.918	0.8875	0.305	0.92		20.36
cg10187211	chr8	9274494	-2.09	2.021	0.305	0.92		47.42
cg26813162	chr1	162337375	-1.161	1.122	0.305	0.92	NOS1AP	28.83
cg19993589	chr1	177140510	-2.234	2.16	0.305	0.92	FAM5B	44.79
cg25395304	chr19	44645746	-3.67	3.549	0.305	0.92	ZNF234	9
cg00987350	chr1	184456417	-1.094	1.057	0.305	0.92	C1orf21	84.52
cg03061612	chr20	30496009	-1.639	1.584	0.305	0.92	TTLL9	54.56
cg18909924	chr16	56666424	-3.781	3.655	0.305	0.92	MT1M	49.14
cg03604827	chr16	2076730	0.9902	0.9573	0.305	0.92	SLC9A3R2	15.12
cg01539036	chr20	61340116	0.5837	0.5644	0.305	0.92	NTSR1	2.59
cg00055529	chr17	37123835	-1.709	1.653	0.305	0.92	FBXO47	29.68
cg02409722	chr4	140429978	0.7044	0.681	0.305	0.92	SETD7	83.94
cg19489987	chr19	45497765	-0.7832	0.7572	0.305	0.92		89.08
cg20977037	chr3	51662263	0.432	0.4177	0.305	0.92	RAD54L2	93.97
cg05841283	chr15	43434652	1.1	1.064	0.305	0.92	TMEM62	91.92
cg26368304	chr5	149436599	-1.243	1.201	0.305	0.92	CSF1R	73.03
cg02545261	chr5	174115717	-1.046	1.011	0.305	0.92		12.54
cg01594070	chr7	2516459	-1.369	1.324	0.305	0.92	GRIFIN	60.22
cg26794647	chr12	106334765	-0.8078	0.781	0.305	0.92		89.5
cg08595342	chrX	24164931	-2.265	2.19	0.305	0.92	ZFX-AS1	53.88
cg03639782	chr2	216532743	0.6939	0.6709	0.305	0.92	LINC00607	88.8
cg15561756	chr12	114161315	-2.297	2.22	0.305	0.92		62.8
cg25587431	chr3	177542099	-1.273	1.231	0.305	0.92		53.53
cg09371561	chr2	17720458	-0.3747	0.3623	0.305	0.92	VSNL1	4.05
cg17553709	chr11	128788494	-0.4052	0.3918	0.305	0.92		94.75
cg12953155	chr2	230179047	-1.57	1.518	0.305	0.92		29.26
cg09682426	chr6	168901167	5.677	5.489	0.305	0.92	SMOC2	71.67
cg23353982	chr16	30103089	-0.583	0.5637	0.305	0.92	TBX6	8.31
cg09007470	chr19	38746639	-1.107	1.071	0.305	0.92	PPP1R14A	43.61
cg20269398	chr15	63127729	-0.7871	0.7611	0.305	0.92	TLN2	27.82
cg16098726	chr3	128778738	-0.8733	0.8444	0.305	0.92	GP9	86.85
cg16157520	chr20	46505314	-2.166	2.094	0.305	0.92		38.37
cg03536904	chrX	132363757	-1.49	1.44	0.305	0.92		56.82
cg21422120	chr11	7461338	-1.568	1.516	0.305	0.92	LOC100506258	49.07
cg10921599	chr11	128807618	-1.074	1.039	0.305	0.92	TP53AIP1	77.76
cg08368268	chr18	56363141	-0.3368	0.3256	0.305	0.92	MALT1	94.14
cg06574736	chr16	27815910	-0.8166	0.7896	0.305	0.92	GSG1L	18.18
cg16749243	chr10	109802441	-3.718	3.595	0.305	0.92		48.55
cg25228936	chr6	167815371	-1.789	1.73	0.305	0.92		44.03
cg27019609	chr21	18811027	3.274	3.165	0.305	0.92	LINC01549	29.55
ch.2.1448966F	chr2	63344642	-0.2414	0.2334	0.305	0.92		3.78
cg01448087	chr3	32148582	-0.2431	0.2351	0.305	0.92	GPD1L	2.7
cg21841963	chr12	54388539	-4.678	4.523	0.305	0.92		34.8
cg14874993	chr6	167012297	-3.213	3.107	0.305	0.92	RPS6KA2	41.6
cg20421764	chr12	45269642	-0.6114	0.5912	0.305	0.92	NELL2	4
cg20099001	chr21	43953113	-1.341	1.297	0.305	0.92	SLC37A1	66.22
cg01376318	chr17	29902246	-0.2914	0.2818	0.305	0.92	MIR365-2	94.86
cg05932913	chr14	54687199	-1.403	1.356	0.305	0.92		44.54
cg01445459	chr9	17742148	4.057	3.923	0.305	0.92	SH3GL2	42.56
cg04822154	chr8	124692680	-1.225	1.184	0.305	0.92		62.89
cg00231907	chr2	128434259	1.063	1.028	0.305	0.92	LIMS2	85.01
cg03864281	chr5	151785326	-1.086	1.051	0.305	0.92	NMUR2	90.19
cg00530740	chr6	53409368	-0.5383	0.5205	0.305	0.92	GCLC	6.58
cg10182260	chr7	11383781	-0.4179	0.4041	0.305	0.92		5.98
cg13939072	chr2	216698827	-2.017	1.95	0.305	0.92	LINC00607	63.2
cg10209539	chr12	27729591	-0.4455	0.4308	0.305	0.92	PPFIBP1	91.9
cg12831879	chr4	148403611	-1.809	1.749	0.305	0.92	EDNRA	75.79
cg14039148	chr3	128600681	-0.9442	0.913	0.305	0.92	ACAD9	78.53
cg08813458	chr19	14410450	-1.686	1.631	0.305	0.92		75.06
cg10371310	chrX	51485703	-1.463	1.414	0.305	0.92	GSPT2	85.39
cg15800404	chr21	37757105	-1.497	1.447	0.305	0.92	CHAF1B	51.5
cg14085446	chr5	149549424	-1.149	1.111	0.305	0.92	CDX1	65.06
cg06077978	chrX	48690457	2.278	2.203	0.305	0.92	PCSK1N	12.04
cg27426949	chr3	156041474	-0.7282	0.7042	0.305	0.92	KCNAB1	11.73
cg04621795	chr5	876076	0.2841	0.2747	0.305	0.92	BRD9	97.9
cg04643620	chr3	46989208	-1.241	1.2	0.305	0.92	CCDC12	60.58
cg13342364	chr17	75283939	-1.363	1.318	0.305	0.92	SEPT9	48.71
cg26492446	chr20	61638574	-0.4573	0.4423	0.305	0.92	BHLHE23	3.3
cg16196261	chr10	28072541	-1.52	1.47	0.305	0.92		40.14
cg03704673	chr17	4692287	1.772	1.714	0.305	0.92	GLTPD2	71.55
cg17034966	chr1	230885022	-1.37	1.325	0.305	0.92	CAPN9	72.82
cg23527624	chr22	50609122	1.138	1.1	0.305	0.92	PANX2	11.42
cg15791704	chr10	14659824	-0.3266	0.3158	0.305	0.92	FAM107B	94.72
cg07393670	chrX	129299802	1.22	1.18	0.305	0.92	AIFM1	12.68
cg13929323	chr9	114364066	-0.8608	0.8324	0.305	0.92		86.16
cg19962526	chr12	23327225	-2.279	2.204	0.305	0.92	LOC101928441	20.44
cg12068964	chr17	80373482	-1.49	1.441	0.305	0.92	C17orf101	80.12
cg27647667	chr2	9516972	-1.173	1.134	0.305	0.92	ASAP2	71.71
cg02643260	chr12	95730388	-2.764	2.673	0.305	0.92		68.35
cg00199091	chr6	42228954	-0.5686	0.5499	0.305	0.92	TRERF1	10.79
cg05580512	chr5	1463045	0.4424	0.4278	0.305	0.92	LPCAT1	92.46
cg09725962	chr7	75268827	1.086	1.05	0.305	0.92	HIP1	12.45
cg05312293	chr16	85845716	-1.435	1.387	0.305	0.92		44.14
cg08272428	chr12	122037122	-0.6816	0.6591	0.305	0.92		89.97
cg14117219	chr9	94476689	-0.7924	0.7663	0.305	0.92		5.27
cg16249340	chr6	170040833	-1.095	1.059	0.305	0.92	WDR27	84.9
cg07877864	chr14	22025018	-1.541	1.49	0.305	0.92		25.78
cg10077651	chr3	143696496	-1.678	1.622	0.305	0.92	C3orf58	17.03
cg26061002	chr5	148771266	-0.9754	0.9432	0.305	0.92		76.56
cg03374686	chr8	54935911	-1.189	1.15	0.305	0.92	TCEA1	31.28
cg10008725	chr16	1728898	-0.2867	0.2773	0.305	0.92	HN1L	2.99
cg17976564	chr7	22484882	-1.403	1.357	0.305	0.92	STEAP1B	68.61
cg03274573	chr7	101345806	-0.6779	0.6556	0.305	0.92		10.74
cg15745820	chr5	1966974	-2.464	2.382	0.305	0.92		63.83
cg16034850	chr2	61071062	-0.9147	0.8846	0.305	0.92		86.4
cg12026805	chr1	37860323	-2.045	1.978	0.305	0.92		48.56
cg23406971	chr19	1474586	-0.9287	0.8981	0.305	0.92	C19orf25	70.58
cg00298255	chr16	29858857	-0.3256	0.3149	0.305	0.92	MVP	94.87
cg09305507	chr7	155439437	-1.414	1.367	0.305	0.92	RBM33	24.87
cg23842978	chr16	75301916	-0.7595	0.7345	0.305	0.92	BCAR1	37.53
cg15027266	chr1	200707086	-1.354	1.309	0.305	0.92		71.22
cg17925829	chr19	36399328	-0.6807	0.6583	0.305	0.92	TYROBP	20.99
cg14293943	chr1	7670145	-0.7572	0.7322	0.305	0.92	CAMTA1	28.7
cg07396073	chr15	29232842	-1.86	1.798	0.305	0.92	APBA2	75.39
cg23316791	chr2	173352535	-0.4684	0.453	0.305	0.92	ITGA6	89.97
cg00948677	chrX	68113437	-1.013	0.98	0.305	0.92		60.51
cg12217720	chr9	6488480	-0.6252	0.6046	0.305	0.92	UHRF2	90.94
cg10884788	chr11	133827068	-0.3997	0.3865	0.305	0.92	IGSF9B	6
cg17326260	chr20	36877954	-0.8833	0.8542	0.305	0.92	KIAA1755	85.78
cg02444156	chr6	168919936	1.261	1.22	0.305	0.92	SMOC2	80.32
cg11667400	chr13	99963609	-0.9155	0.8853	0.305	0.92	UBAC2	90.99
cg27612324	chr12	133177383	2.374	2.296	0.305	0.92		24.32
cg03848676	chr22	38528943	0.1971	0.1906	0.305	0.92	PLA2G6	98.45
cg17571559	chr3	11267525	-1.164	1.126	0.305	0.92	HRH1	65.93
cg07754980	chr17	9449551	-1.081	1.046	0.305	0.92	STX8	84.83
cg26202884	chr10	12644767	-0.5311	0.5137	0.305	0.92	CAMK1D	90.3
cg26358144	chr16	18812929	0.6733	0.6511	0.305	0.92	ARL6IP1	5.07
cg01226171	chr9	107924816	-0.3393	0.3282	0.305	0.92		94.02
cg18117347	chr19	51196754	-1.51	1.461	0.305	0.92	SHANK1	13.98
cg20014926	chrX	77772718	-2.642	2.555	0.305	0.92		72.68
cg03037067	chr1	118134537	-0.5863	0.5671	0.305	0.92		93.55
cg02929822	chr18	56055237	-0.7826	0.7568	0.305	0.92	NEDD4L	88.26
cg23189290	chr21	42598938	-0.6613	0.6395	0.305	0.92	BACE2	90.93
cg12946324	chr8	2140836	-2.469	2.388	0.305	0.92		34.24
cg01369646	chr6	135502875	0.2479	0.2397	0.305	0.92	MYB	4.67
cg26010028	chr1	178653297	-1.79	1.731	0.305	0.92		50.39
cg24251659	chr7	101864569	-1.513	1.463	0.305	0.92	CUX1	82.58
cg07774551	chr22	45724922	-1.692	1.637	0.305	0.92	FAM118A	83.06
cg07494275	chr11	65629535	-0.7722	0.7468	0.305	0.92	MUS81	86.24
cg16314369	chr4	185655609	-0.2744	0.2654	0.305	0.92	MLF1IP	4.8
cg17515347	chr1	159047163	-2.211	2.138	0.305	0.92	AIM2	59.93
cg15085799	chr9	95168183	-0.8776	0.8487	0.305	0.92	OGN	82.39
cg25832084	chr12	50365171	-0.8667	0.8382	0.305	0.92	AQP6	43.85
cg05702037	chr22	48788660	-1.777	1.718	0.305	0.92		55.24
cg09405380	chr19	19730109	-1.422	1.375	0.305	0.92	PBX4	35.91
cg18331619	chr6	32058396	-1.996	1.931	0.305	0.92	TNXB	61.05
cg13776918	chr9	86538824	-0.5062	0.4895	0.305	0.92		90.91
cg24765791	chr3	110612973	-0.9642	0.9325	0.305	0.92		83.88
cg25039186	chr2	220853885	-1.142	1.104	0.305	0.92		79.98
cg09977640	chr17	77780714	-1.164	1.126	0.305	0.92		21.11
cg05535321	chr1	186416665	0.9168	0.8867	0.305	0.92	LOC102724919	84.18
cg08325413	chr7	114717840	-2.024	1.957	0.305	0.92	LINC01393	57.87
cg18422371	chr11	36593664	-1.243	1.202	0.305	0.92	RAG1	15.35
cg08253463	chr7	65579941	0.149	0.1441	0.305	0.92	CRCP	2.59
cg23913240	chr6	128561239	-1.023	0.989	0.305	0.92	PTPRK	81.93
cg23563866	chr8	22246575	-1.152	1.114	0.305	0.92	SLC39A14	51.53
cg18763008	chrX	54196477	0.9713	0.9393	0.305	0.92	FAM120C	88.2
cg23913706	chr6	108573461	-1.161	1.123	0.305	0.92	SNX3	76.39
cg02397934	chr6	27662101	-0.2086	0.2017	0.305	0.92		2.64
cg18107235	chr11	14156722	-1.217	1.177	0.305	0.92	SPON1	82.28
cg05357660	chr6	105750581	-0.9764	0.9444	0.305	0.92	PREP	91.19
cg26160573	chr2	131113015	-0.4982	0.4819	0.305	0.92	PTPN18	9.59
cg05389935	chr1	26610757	-0.7382	0.714	0.305	0.92	UBXN11	84.07
cg08259276	chr10	106138883	1.478	1.429	0.305	0.92	CCDC147	57.87
cg07123344	chr20	60294656	-1.221	1.181	0.305	0.92	CDH4	18.05
cg17164401	chr1	10187785	-0.2886	0.2791	0.305	0.92	UBE4B	93.85
cg09312336	chr22	39884755	-0.6074	0.5874	0.305	0.92	MGAT3	90.87
cg03318895	chr10	100076137	-1.109	1.073	0.305	0.92		78.32
cg12498409	chr7	40174463	0.7584	0.7335	0.305	0.92	C7orf10	11.87
cg24731548	chr22	36541638	-1.238	1.197	0.305	0.92	APOL3	53.92
cg19477551	chr19	46389504	0.822	0.795	0.305	0.92	IRF2BP1	4.63
cg22606524	chr7	27880181	-0.9699	0.938	0.305	0.92	JAZF1	80.39
cg09992587	chr1	6706377	-0.5889	0.5696	0.305	0.92	DNAJC11	90.98
cg25745796	chr18	42309149	-0.257	0.2486	0.305	0.92	SETBP1	95.18
cg02319094	chr11	72980866	-1.067	1.032	0.305	0.92	P2RY6	35.7
cg03453585	chr17	72885567	-0.5306	0.5132	0.305	0.92	FADS6	89.53
cg05227520	chr11	73471500	0.1949	0.1885	0.305	0.92	RAB6A	2.98
cg00828126	chr8	112754194	1.351	1.307	0.305	0.92		88.93
cg22698065	chr18	58344078	-1.913	1.85	0.305	0.92		40.51
cg03057236	chr10	64259689	-1.456	1.408	0.305	0.92	ZNF365	35.39
cg06836338	chr17	17942007	-0.3213	0.3108	0.305	0.92	ATPAF2	4.11
cg26934062	chr11	125757419	-0.3322	0.3213	0.305	0.92	HYLS1	2.94
cg02453653	chr11	62420979	-0.3863	0.3737	0.305	0.92	INTS5	5.52
cg14396197	chr1	163333747	-1.865	1.804	0.305	0.92		70.36
cg17189624	chr7	117068162	1.586	1.534	0.305	0.92	ASZ1	56.08
cg04330849	chr3	178157240	-0.9474	0.9164	0.305	0.92	LINC01014	80.96
cg11256956	chr12	3446067	-0.5595	0.5411	0.305	0.92		91.48
cg14387222	chr9	6415817	-0.5231	0.5059	0.305	0.92	UHRF2	91.32
cg01538769	chr21	40760796	-0.6885	0.6659	0.305	0.92	WRB	8.4
cg17106011	chr2	241070289	-0.4676	0.4523	0.305	0.92	MYEOV2	91.95
cg01492276	chr12	8976064	-0.983	0.9508	0.305	0.92	A2ML1	70.92
cg10460001	chr2	120005755	-0.5235	0.5064	0.305	0.92	STEAP3	92.72
cg24438277	chr19	2120959	-0.6002	0.5805	0.305	0.92	AP3D1	90.4
cg13349651	chr5	33936307	0.2104	0.2035	0.305	0.92	RXFP3	2.05
cg10264354	chr6	129505619	-0.7028	0.6798	0.305	0.92	LAMA2	86.92
cg21489995	chr3	150489160	-0.9442	0.9133	0.305	0.92		34.53
cg02802055	chr9	132597094	-0.193	0.1867	0.305	0.92	C9orf78	2.54
cg12326572	chr14	77513909	1.413	1.367	0.305	0.92	LOC283575	87.01
cg20578532	chr1	168205258	-1.111	1.074	0.305	0.92	SFT2D2	75.14
cg26963272	chr18	77462296	-0.5721	0.5534	0.305	0.92	CTDP1	92.17
cg02503299	chr13	113872903	-0.7726	0.7473	0.305	0.92	CUL4A	85.98
cg15237661	chr3	11037574	-1.824	1.764	0.305	0.92	SLC6A1	49.11
cg22930549	chr14	68779833	-0.344	0.3328	0.305	0.92	RAD51L1	93.99
cg23453838	chr22	19564755	-0.4105	0.3971	0.305	0.92		8.94
cg18174634	chr3	143060673	-1.665	1.61	0.305	0.92	SLC9A9-AS1	53.2
cg20715953	chr6	27802817	-0.5691	0.5505	0.305	0.92		93.55
cg18646254	chr4	137725167	-1.419	1.373	0.305	0.92		78.68
cg13762839	chr21	39591115	-0.6653	0.6435	0.305	0.92		9.1
cg17515474	chr1	178477539	-0.7721	0.7468	0.305	0.92		82.5
cg24149440	chr1	74100861	-2.036	1.969	0.305	0.92		27.25
cg24610630	chr10	30163937	-1.514	1.464	0.305	0.92		66.59
cg13003571	chr12	92818240	-0.5794	0.5604	0.305	0.92	CLLU1	91.43
cg09677243	chr17	31619231	-0.4505	0.4358	0.305	0.92	ACCN1	4.1
cg06179060	chr13	78493012	1.273	1.231	0.305	0.92	EDNRB	4.01
cg24037938	chr1	4697967	1.318	1.275	0.305	0.92		67.1
cg22129220	chr6	24909127	-1.423	1.377	0.305	0.92	FAM65B	68.65
cg07068062	chr19	46002528	2.027	1.961	0.305	0.92	FLJ40125	21.39
cg21780294	chr1	43637871	-0.1258	0.1217	0.305	0.92	EBNA1BP2	1.37
cg09973371	chr7	155920156	3.411	3.299	0.305	0.92		39.8
cg26963402	chr11	102405744	-0.8544	0.8265	0.305	0.92		25.01
cg07141317	chr1	2327775	-0.5157	0.4989	0.305	0.92	RER1	90.23
cg15770106	chr1	208133116	-1.597	1.545	0.305	0.92		51.93
cg04951819	chr12	551573	-1.048	1.014	0.305	0.92	CCDC77	42.27
cg00507564	chr6	168332967	1.664	1.61	0.305	0.92	MLLT4	62.89
cg21157131	chr1	174174576	-0.7029	0.68	0.305	0.92	RABGAP1L	85.87
cg26437180	chr8	42699283	0.6685	0.6466	0.305	0.92	THAP1	14.97
cg24147114	chr3	172519309	-0.5531	0.535	0.305	0.92	ECT2	91.93
cg23686872	chr20	50692897	-0.3086	0.2985	0.305	0.92		93.84
cg25788719	chr20	3713002	-1.988	1.923	0.305	0.92	HSPA12B	61.84
cg27232389	chr12	125555734	-0.5654	0.5469	0.305	0.92	AACS	91
cg09864525	chr6	7182158	-0.2841	0.2748	0.306	0.92	RREB1	95.1
cg14883408	chr4	124481303	0.8606	0.8325	0.306	0.92		17.88
cg15625895	chr10	75566215	-0.6672	0.6454	0.306	0.92	NDST2	82.19
cg10748765	chr20	3218905	-0.4435	0.429	0.306	0.92	SLC4A11	5.9
cg22033362	chr22	39931203	-0.7428	0.7185	0.306	0.92		21.28
cg10770832	chr10	76803270	-1.186	1.147	0.306	0.92	DUPD1	71.8
cg19123748	chr7	87889546	-1.027	0.9939	0.306	0.92		14.54
cg19793034	chr4	1284190	-0.5648	0.5463	0.306	0.92	MAEA	6.02
cg17686392	chr3	14849044	-1.354	1.31	0.306	0.92		67.76
cg02930763	chr6	111277263	1.294	1.252	0.306	0.92		89.84
cg02147617	chr3	45073463	-1.382	1.337	0.306	0.92	CLEC3B	84.46
cg15248121	chr19	18200674	-0.6001	0.5805	0.306	0.92	IL12RB1	88.28
cg16070811	chr11	75388539	-0.4141	0.4006	0.306	0.92		92.77
cg11845411	chr6	151564119	-1.616	1.563	0.306	0.92	AKAP12	69.64
cg15572779	chr7	151145683	-0.6348	0.6141	0.306	0.92		6.3
cg06480764	chr5	145562370	-0.2048	0.1981	0.306	0.92	LARS	2.61
cg00666559	chr17	79793439	-0.8242	0.7973	0.306	0.92	DYSFIP1	89.58
cg11082767	chr2	173942227	-1.803	1.745	0.306	0.92	ZAK	76.29
cg13246497	chr1	155711777	-1.143	1.106	0.306	0.92		19.6
cg22337128	chr14	29243404	1.521	1.472	0.306	0.92	C14orf23	6.85
cg03016500	chr10	10779002	2.798	2.707	0.306	0.92		62.71
cg08124984	chr3	169710705	-1.008	0.975	0.306	0.92	SEC62	84.83
cg27014380	chr3	133393454	0.8129	0.7863	0.306	0.92		59.35
cg21916461	chr11	68148079	-1.581	1.529	0.306	0.92	LRP5	30.02
cg06652217	chr6	2177311	-0.5897	0.5705	0.306	0.92	GMDS	92.95
cg00449542	chr9	134691088	1.411	1.365	0.306	0.92		46.67
cg11873456	chr1	227165092	-0.3024	0.2926	0.306	0.92	ADCK3	94.37
cg18157896	chr20	2795593	2.344	2.267	0.306	0.92	C20orf141	31.93
cg11147695	chr7	1499221	-0.2872	0.2778	0.306	0.92	MICALL2	3.87
cg11609469	chr12	77880117	-2.907	2.812	0.306	0.92		58.95
cg20025086	chr12	109569130	-1.587	1.535	0.306	0.92		32.34
cg20390237	chr1	48965049	-1.177	1.139	0.306	0.92		41.48
cg13000082	chr2	201450527	-0.9548	0.9237	0.306	0.92	AOX1	4.8
cg16913421	chr2	71632953	-2.079	2.011	0.306	0.92	ZNF638	86.4
cg23877404	chr5	40379060	1.369	1.324	0.306	0.92		22.38
cg07236207	chr1	897949	0.4659	0.4507	0.306	0.92	KLHL17	93.09
cg13763876	chr11	117801492	-1.382	1.337	0.306	0.92	TMPRSS13	53.34
cg21266943	chr7	150946443	-0.5788	0.5599	0.306	0.92	SMARCD3	3.5
cg24731702	chr19	8399563	1.141	1.103	0.306	0.92	KANK3	39.56
cg26110733	chr1	111773180	-0.4449	0.4304	0.306	0.92	CHI3L2	93.45
cg27115973	chr11	2481206	-0.8698	0.8415	0.306	0.92	KCNQ1	85.39
cg10243676	chr1	40024971	-2.432	2.353	0.306	0.92	LOC728448	34.7
cg14984246	chr7	39453855	-0.5629	0.5446	0.306	0.92	POU6F2	5.31
cg10835584	chr18	55108852	-3.062	2.963	0.306	0.92	ONECUT2	29.06
cg26613628	chr7	103491969	-2.744	2.655	0.306	0.92	RELN	39.59
cg18194354	chr20	62680565	-0.1549	0.1499	0.306	0.92	SOX18	1.7
cg21170682	chr11	122205382	1.811	1.752	0.306	0.92		74.28
cg11962774	chr10	109675094	2.957	2.861	0.306	0.92		32.66
cg09350497	chr14	68214742	-0.4824	0.4667	0.306	0.92	ZFYVE26	90.34
cg11708780	chr17	77458290	-3.131	3.03	0.306	0.92	RBFOX3	66.71
cg00363201	chr2	71346380	-0.2557	0.2473	0.306	0.92	MCEE	95.55
cg07046546	chr7	128550967	-0.7875	0.7619	0.306	0.92	KCP	79.65
cg13127800	chr12	114404250	-0.2389	0.2311	0.306	0.92	RBM19	3.06
cg22180675	chr8	41518719	-0.6795	0.6574	0.306	0.92	MIR486-1	87.72
cg20090025	chr13	78401945	-0.4224	0.4086	0.306	0.92	EDNRB-AS1	95.29
cg02944245	chr1	25071916	0.1372	0.1328	0.306	0.92	CLIC4	1.99
cg14137282	chr19	1937109	-1.159	1.121	0.306	0.92		65
cg20299663	chr10	7451376	-0.5307	0.5135	0.306	0.92	SFMBT2	7.34
cg25845326	chr11	3249789	1.517	1.468	0.306	0.92	MRGPRE	40.91
cg17746395	chr10	114706294	-1.478	1.43	0.306	0.92		47.56
cg18860133	chr4	185506526	-0.6227	0.6024	0.306	0.92	LVCAT8	87.22
cg02911270	chr8	141629513	-1.385	1.34	0.306	0.92	EIF2C2	59.19
cg10204695	chr1	111991555	0.3923	0.3795	0.306	0.92	WDR77	5.48
cg13268663	chr7	45151791	0.3511	0.3397	0.306	0.92	TBRG4	3.45
cg03222540	chr15	90575080	-0.9491	0.9182	0.306	0.92	ZNF710	80.73
cg18207099	chr7	2214790	0.6057	0.586	0.306	0.92	MAD1L1	95.29
cg06747330	chr19	50861923	-0.5569	0.5388	0.306	0.92	NAPSA	5.82
cg03609847	chr4	529442	0.8266	0.7997	0.306	0.92	PIGG	94.5
cg06822657	chr10	102759220	-0.2677	0.259	0.306	0.92	LZTS2	3.88
cg13449839	chr18	23809025	-1.376	1.331	0.306	0.92	TAF4B	72.54
cg07101579	chr2	27274487	0.2048	0.1981	0.306	0.92	AGBL5	3.26
cg27387888	chr22	19724444	-1.91	1.848	0.306	0.92		83.08
cg02478379	chr5	170814123	0.2793	0.2702	0.306	0.92	NPM1	4.57
cg12259507	chr22	20806408	-0.9673	0.9359	0.306	0.92	KLHL22	87.47
cg16803548	chr11	75924614	-1.488	1.439	0.306	0.92		80.59
cg16970734	chr15	22892300	-0.1522	0.1473	0.306	0.92	CYFIP1	1.81
cg19405555	chr15	90358483	-0.2033	0.1967	0.306	0.92	ANPEP	2.53
cg16475891	chr2	62767922	0.2977	0.288	0.306	0.92		94.37
cg06849795	chr1	147070943	0.2803	0.2712	0.306	0.92	BCL9	3.73
cg02978548	chr9	131133717	-0.3116	0.3015	0.306	0.92	URM1	3.42
cg21945289	chr2	144895454	-2.287	2.213	0.306	0.92	GTDC1	87.44
cg15713707	chr5	169930905	-4.503	4.357	0.306	0.92	KCNIP1	36.92
cg09607268	chr4	57275075	-0.3333	0.3225	0.306	0.92	PPAT	94.55
cg26335752	chr10	28897166	-0.8676	0.8395	0.306	0.92	WAC	82.35
cg20195885	chr3	66052983	-1.391	1.346	0.306	0.92		40.46
cg14685756	chr3	29052113	-1.191	1.152	0.306	0.92		87.25
cg27642428	chr11	63705693	0.158	0.1529	0.306	0.92	NAA40	2.08
cg12726524	chr13	25508492	1.843	1.783	0.306	0.92	TPTE2P1	83.5
cg22135105	chr4	121844192	-0.3044	0.2946	0.306	0.92	PRDM5	4.91
cg09034667	chr3	50304957	1.273	1.231	0.306	0.92	SEMA3B	60.12
cg09160776	chr4	56659924	-1.862	1.802	0.306	0.92		62.01
cg01492329	chr1	246588723	-0.8588	0.831	0.306	0.92	SMYD3	37.75
cg05867620	chr5	158654655	-1.183	1.145	0.306	0.92		50.87
cg00374173	chr19	47996733	-0.7001	0.6774	0.306	0.92	NAPA	86.17
cg12070408	chrX	135065741	-1.236	1.196	0.306	0.92		30.3
cg02856462	chr13	46283374	-0.7904	0.7648	0.306	0.92	SPERT	87.48
cg04932937	chr7	24367826	1.703	1.648	0.306	0.92		67.37
cg05613015	chr7	75613149	-0.631	0.6105	0.306	0.92	POR	85.55
cg21224213	chr14	82055918	-2.077	2.01	0.306	0.92		45.11
cg14989968	chr13	113636861	2.244	2.171	0.306	0.92	MCF2L	64.09
cg16381019	chr17	79072495	-0.8184	0.7918	0.306	0.92	BAIAP2	81.46
cg19716125	chr14	46358279	1.052	1.018	0.306	0.92		65.15
cg05370977	chr17	47070311	1.588	1.537	0.306	0.92		72.86
cg02284425	chr4	54970877	-0.9869	0.9549	0.306	0.92		84.99
cg14694441	chr2	219880055	-1.933	1.87	0.306	0.92	CCDC108	77.35
cg19436471	chr9	93344555	-1.028	0.9943	0.306	0.92	LINC01501	78.09
cg09879734	chr17	16842469	-1.184	1.146	0.306	0.92	TNFRSF13B	11.12
cg07343707	chr2	240110301	-0.6705	0.6488	0.306	0.92	HDAC4	87.4
cg25613018	chr11	11569141	-1.206	1.167	0.306	0.92	GALNT18	82.12
cg27108452	chr3	32822410	0.3508	0.3394	0.306	0.92		6.08
cg12679910	chr17	73900713	-0.2252	0.2179	0.306	0.92	MRPL38	2.9
cg03564453	chr16	87755618	-0.8543	0.8266	0.306	0.92	KLHDC4	78.67
cg04521537	chr8	22446484	-1.29	1.248	0.306	0.92	PDLIM2	42.06
cg08242365	chr12	69181253	-1.071	1.036	0.306	0.92		8.99
cg22119921	chr2	242449049	-1.045	1.011	0.306	0.92	STK25	64.33
cg10628992	chr17	37944491	-1.324	1.281	0.306	0.92	IKZF3	62.7
cg04424654	chrX	109561524	0.9887	0.9567	0.306	0.92	AMMECR1	5.25
cg16516353	chr22	46959291	-1.217	1.178	0.306	0.92		30.17
cg02543202	chr2	120516858	0.4325	0.4185	0.306	0.92	PTPN4	4.79
cg19061270	chr19	17010645	-1.047	1.013	0.306	0.92	CPAMD8	63.24
cg13118761	chr14	89293608	-0.5527	0.5348	0.306	0.92	TTC8	90.15
cg02901923	chr8	30163341	-1.245	1.205	0.306	0.92		67.37
cg18380675	chr4	174291991	-0.2732	0.2644	0.306	0.92	SAP30	3.31
cg20705168	chr2	15834519	-1.396	1.351	0.306	0.92	LOC101926966	66.39
cg02426178	chr19	10747142	-1.268	1.227	0.306	0.92	SLC44A2	80.15
cg13346378	chrX	117660464	-1.425	1.379	0.306	0.92	DOCK11	59.87
cg22871204	chr8	37708905	-0.5758	0.5571	0.306	0.92	BRF2	90.64
cg09251068	chr7	117421001	-0.9057	0.8764	0.306	0.92	CTTNBP2	87.18
cg13044268	chr11	59539527	-0.9261	0.8961	0.306	0.92	STX3	73.93
cg01261729	chr7	86634018	-1.291	1.249	0.306	0.92	KIAA1324L	56.06
cg07232241	chr22	29999457	-0.442	0.4277	0.306	0.92	NF2	6.14
cg14776763	chr19	38210932	-0.4038	0.3907	0.306	0.92	ZNF607	5.85
cg10173186	chr3	12200427	1.043	1.01	0.306	0.92	TIMP4	10.2
cg21287017	chr20	9498109	2.492	2.411	0.306	0.92	C20orf103	66.97
cg19863189	chr7	98991608	-0.7593	0.7347	0.306	0.92	ARPC1B	88.3
cg21504093	chr7	44199012	-0.5323	0.5151	0.306	0.92	GCK	90.13
cg21659494	chr8	49044054	-1.623	1.571	0.306	0.92		54.61
cg09810389	chr1	33835338	-0.9801	0.9484	0.306	0.92	PHC2	53.69
cg16464813	chr12	81719593	-2.937	2.842	0.306	0.92	PPFIA2	44.03
cg08552557	chr1	213747599	-1.398	1.352	0.306	0.92		55.45
cg07131553	chr16	47068248	0.6371	0.6165	0.306	0.92		85.7
cg22255800	chr1	33887399	-1.2	1.161	0.306	0.92		75.46
cg19092489	chr4	185375724	-0.6528	0.6317	0.306	0.92	IRF2	86.4
cg06526753	chr15	48623668	0.5602	0.5421	0.306	0.92	DUT	3.74
cg03239580	chr6	31973051	-1.396	1.35	0.306	0.92	CYP21A2	43.94
cg19825690	chr18	22866002	-1.849	1.789	0.306	0.92	ZNF521	64.59
cg12705353	chr12	122356852	-1.272	1.231	0.306	0.92	WDR66	80.54
cg01547654	chr7	1606266	0.7012	0.6786	0.306	0.92		89.64
cg04258504	chr16	71750314	-0.2342	0.2266	0.306	0.92	PHLPP2	95.37
cg26691434	chr16	29675160	-0.8584	0.8307	0.306	0.92	SPN	81.43
cg18296502	chr14	100826402	-0.9898	0.9578	0.306	0.92	WARS	36.49
cg15823375	chr6	159776912	1.712	1.656	0.306	0.92		20.8
cg25722465	chr4	55991701	-2.385	2.308	0.306	0.92	KDR	7.25
cg16403344	chr12	113229392	0.1337	0.1294	0.306	0.92	RPH3A	1.67
cg09763737	chr14	58332497	-2.942	2.847	0.306	0.92	SLC35F4	41.79
cg24806696	chr2	183903998	-1.19	1.151	0.306	0.92	NCKAP1	74.9
cg17012863	chr10	91011802	-1.785	1.727	0.306	0.92	LIPA	3.39
cg01622992	chr9	112911321	-0.9845	0.9527	0.306	0.92	AKAP2	76.84
cg16583230	chr2	166651571	-0.9807	0.9491	0.306	0.92	GALNT3	12.6
cg09366641	chr1	153643528	-0.4417	0.4274	0.306	0.92	ILF2	6.05
cg27481285	chr5	145582730	-0.2607	0.2523	0.306	0.92	RBM27	3.32
cg23842156	chr5	157810655	-2.088	2.02	0.306	0.92	LOC101927697	19.89
cg02619733	chr20	45648982	-1.078	1.043	0.306	0.92	EYA2	73.81
cg12438066	chr7	92036870	-0.6942	0.6718	0.306	0.92		88.39
cg15934248	chr2	86332749	-0.2627	0.2542	0.306	0.92	POLR1A	2.69
cg07904051	chr12	322983	-1.663	1.609	0.306	0.92	SLC6A12	32.72
cg00211631	chr4	54568314	-0.4497	0.4352	0.306	0.92	LOC100506444	91.92
cg08416569	chr2	131100028	-0.2605	0.2521	0.306	0.92	IMP4	2.24
cg07041883	chr5	76476158	-1.146	1.109	0.306	0.92		4.22
cg24635745	chr9	13166916	-1.726	1.67	0.306	0.92	MPDZ	54.87
cg06746972	chr12	94312169	-1.367	1.323	0.306	0.92		56.7
cg09464839	chr4	101801512	0.6285	0.6082	0.306	0.92		91.1
cg02462941	chr20	23142304	-0.9666	0.9354	0.306	0.92		80.21
cg08157194	chr22	41185264	-1.399	1.354	0.306	0.92	SLC25A17	74.19
cg03819515	chr1	25234040	-0.6728	0.6511	0.306	0.92	RUNX3	87.78
cg00821483	chr17	55320776	-0.4213	0.4077	0.306	0.92		6.55
cg16809293	chr10	134246620	-1.206	1.167	0.306	0.92		89.19
cg12937434	chr17	56405948	-1.39	1.345	0.306	0.92	BZRAP1	70.37
cg03816598	chr2	218900909	-0.6715	0.6498	0.306	0.92		88.25
cg18912209	chr4	170696239	-3.192	3.089	0.306	0.92		30.5
cg13917229	chr5	82154783	-2.14	2.071	0.306	0.92	LINC01338	52.73
cg14956679	chr4	129725283	1.986	1.922	0.306	0.92		39
cg03289906	chr7	94538408	-1.421	1.375	0.306	0.92	PPP1R9A	47.94
cg16628334	chr6	137812305	1.548	1.498	0.306	0.92		83.07
cg02751123	chr5	148960831	-5.213	5.045	0.306	0.92	FLJ41603	35.02
cg14251216	chr13	76445065	-1.07	1.035	0.306	0.92		22.52
cg20038252	chr3	126854933	0.8762	0.848	0.306	0.92		15.05
cg20390814	chr8	130366118	-0.6009	0.5816	0.306	0.92		91.4
cg19816673	chr3	183916454	-1.222	1.183	0.306	0.92		61.44
cg13802736	chr1	157948536	-1.315	1.272	0.306	0.92		60.3
cg06921803	chr17	27675285	-1.053	1.019	0.306	0.92		17.71
cg19157439	chr5	131707947	-1.333	1.29	0.306	0.92	SLC22A5	48.88
cg01290469	chr22	20997256	-0.6368	0.6163	0.306	0.92		92.76
cg09655403	chr5	78985495	0.6585	0.6373	0.306	0.92	CMYA5	5.04
cg14198450	chr9	78759126	-0.7349	0.7112	0.306	0.92	PCSK5	89.95
cg17289863	chr6	44213050	-0.5363	0.519	0.306	0.92	HSP90AB1	92.36
cg25957677	chr4	55147657	1.255	1.215	0.306	0.92	PDGFRA	75.67
cg07370390	chr10	8704402	-0.8777	0.8495	0.306	0.92		81.75
cg01668368	chr10	123659801	1.937	1.874	0.306	0.92	ATE1	85.57
cg22360496	chr4	34513799	3.115	3.014	0.306	0.92		75.25
cg05236313	chr4	7282422	-1.901	1.84	0.306	0.92	SORCS2	83.89
cg07215697	chr6	158902287	-0.612	0.5923	0.306	0.92	TULP4	88.54
cg21406967	chr7	100464553	-1.08	1.045	0.306	0.92	TRIP6	57.72
cg12594341	chr2	50246340	-2.606	2.522	0.306	0.92	NRXN1	45.93
cg16514112	chr13	95354395	-1.32	1.278	0.306	0.92		72.51
cg03629429	chr5	230956	-0.3509	0.3397	0.306	0.92	SDHA	94.65
cg10448719	chr12	115573818	-1.12	1.084	0.306	0.92		50.17
cg02946483	chr2	553856	-0.8157	0.7894	0.306	0.92		24
cg04146852	chr10	9316450	-2.242	2.17	0.306	0.92	LINC00709	71.7
cg07463991	chr3	10241162	-0.9541	0.9234	0.306	0.92	IRAK2	85.97
cg19269352	chr17	11145084	2.717	2.63	0.306	0.92	SHISA6	44.29
cg06629493	chr21	45788887	-0.8597	0.832	0.306	0.92	TRPM2	21.53
cg07370726	chr8	47980380	-0.3046	0.2948	0.306	0.92		93.87
cg01574297	chr6	118647446	-0.8246	0.798	0.306	0.92		87.73
cg18339591	chr13	94022280	-1.234	1.194	0.306	0.92	GPC6	13.31
cg14449534	chr4	148405896	-0.6794	0.6576	0.306	0.92	EDNRA	91.45
cg04799232	chr4	103475833	-1.647	1.594	0.306	0.92	NFKB1	84.31
cg15380704	chr16	8346683	3.987	3.859	0.306	0.92		58.78
cg10912203	chr9	117656633	2.769	2.68	0.306	0.92	TNFSF8	80.79
cg22437951	chr8	94916855	-1.247	1.207	0.306	0.92		72.07
cg12321785	chrX	153965849	1.315	1.273	0.306	0.92	GAB3	85.72
cg12140595	chr2	220093941	-0.3633	0.3516	0.306	0.92	ANKZF1	4.77
cg21658456	chr10	123872511	-2.771	2.682	0.306	0.92	TACC2	9.86
cg02143496	chr8	99441950	-1.768	1.711	0.306	0.92	KCNS2	61.03
cg22334140	chr3	143550518	-3.257	3.152	0.306	0.92	SLC9A9	35.21
cg10658307	chr11	95071108	-1.038	1.005	0.306	0.92		81.04
cg14675001	chr9	134471110	-1.069	1.035	0.306	0.92	RAPGEF1	60.18
cg10343825	chr4	184255502	-0.4252	0.4115	0.306	0.92		93.18
cg10747785	chr22	36681296	-1.045	1.011	0.306	0.92	MYH9	47.05
cg07498280	chr19	1250537	-0.3448	0.3338	0.306	0.92	MIDN	5.59
cg17017596	chr1	162348802	-1.147	1.111	0.306	0.92	C1orf226	83.12
cg19369653	chr3	140667569	-0.3794	0.3672	0.306	0.92	SLC25A36	92.83
cg08503872	chr10	43814880	-1.056	1.022	0.306	0.92		71.55
cg03506417	chr14	68051525	-0.3813	0.3691	0.306	0.92	PLEKHH1	93.06
cg03445896	chrX	78010565	-5.082	4.919	0.306	0.92	LPAR4	53.29
cg04432620	chr9	71773438	-0.3895	0.377	0.306	0.92	TJP2	93.21
cg04817496	chr1	9793671	-0.6852	0.6632	0.306	0.92	CLSTN1	84.89
cg12990403	chr13	100523987	-2.188	2.118	0.306	0.92	CLYBL	67.65
cg05495804	chr4	154451356	-1.32	1.278	0.306	0.92	KIAA0922	74.01
cg18898125	chr8	24770381	-2.735	2.647	0.306	0.92	NEFM	12.42
cg09341797	chr14	62036609	-1.157	1.12	0.306	0.92	FLJ22447	67.26
cg02831474	chr10	1783879	1.543	1.493	0.306	0.92		16.38
cg21600154	chr11	125972724	-1.298	1.257	0.306	0.92		45.29
cg22678044	chr1	2368610	-0.9662	0.9353	0.306	0.92		36.24
cg19621008	chr7	158802843	-0.472	0.4569	0.306	0.92	LOC154822	93.87
cg07753783	chr9	133431638	-0.8537	0.8263	0.306	0.92		45.7
cg10743102	chr3	177055590	-0.5928	0.5738	0.306	0.92		91.13
cg19518973	chr12	70861233	-1.146	1.109	0.306	0.92		81.64
cg14366115	chr1	228348240	-0.8056	0.7798	0.306	0.92		37.01
cg14046120	chr6	13304110	-1.362	1.318	0.306	0.92		67.47
cg14704980	chr7	41607500	-2.521	2.44	0.306	0.92		63.64
cg15286016	chr4	165980278	0.5096	0.4932	0.306	0.92	TRIM75	89.55
cg10303695	chr8	80784083	1.719	1.663	0.306	0.92		89.2
cg04130356	chr16	810643	-0.9997	0.9677	0.306	0.92	MSLN	48.3
cg13357277	chr6	34114827	-0.6251	0.605	0.306	0.92	GRM4	92.41
cg24328539	chr15	45671016	-1.915	1.854	0.306	0.92	LOC145663	27.73
cg00161968	chr3	182817338	-1.007	0.9748	0.306	0.92	MCCC1	33.8
cg10358623	chr11	65244146	-0.8311	0.8044	0.306	0.92		82.59
cg11938453	chr12	56615706	0.123	0.1191	0.306	0.92	RNF41	1.78
cg11218619	chr3	197144458	-1.268	1.227	0.306	0.92		68.82
cg23621729	chr1	1935445	-0.3105	0.3005	0.306	0.92	KIAA1751	4.7
cg06834916	chr5	95610	-0.8965	0.8677	0.306	0.92		89.91
cg23531897	chr16	84611287	-0.5673	0.5491	0.306	0.92	COTL1	92.95
cg13607205	chr19	50376497	0.1366	0.1323	0.306	0.92	AKT1S1	98.24
cg12154418	chr15	39873258	-0.5942	0.5751	0.306	0.92	THBS1	7.79
cg18244515	chr1	228333668	-1.041	1.008	0.306	0.92	GUK1	75.32
cg27459843	chr3	155271835	-0.395	0.3823	0.306	0.92	PLCH1	93.06
cg20373416	chr12	6973266	0.2873	0.2781	0.306	0.92	USP5	95.67
cg12754085	chr15	36893949	-1.186	1.148	0.306	0.92	C15orf41	73.21
cg27279253	chr15	40887043	-0.248	0.24	0.306	0.92	CASC5	4.14
cg25624444	chr19	39125679	-0.7563	0.732	0.306	0.92	EIF3K	81.05
cg13623887	chr7	86849946	-0.2703	0.2616	0.306	0.92	C7orf23	3.57
cg10999850	chr6	88855795	0.6766	0.6549	0.306	0.92	CNR1	91.07
cg07789016	chr11	107878184	-1.034	1.001	0.306	0.92	CUL5	70.38
cg26818197	chr6	110986361	-1.182	1.144	0.306	0.92	CDK19	62.7
cg20030200	chrX	32429895	-2.021	1.956	0.306	0.92	DMD	21.35
cg01489260	chr9	129090337	-1.323	1.281	0.306	0.92	MVB12B	66.6
cg14777377	chr15	75277182	0.8702	0.8423	0.306	0.92		18.39
cg14686012	chr2	40679086	-0.5248	0.508	0.306	0.92	SLC8A1	5.42
cg00248521	chr16	2232251	-0.5142	0.4978	0.306	0.92	CASKIN1	90.15
cg27445793	chr3	88103967	-0.5814	0.5628	0.306	0.92	CGGBP1	89.57
cg17271585	chr20	36153947	-1.268	1.227	0.306	0.92	BLCAP	38.09
cg25291484	chrX	48506860	1.376	1.332	0.306	0.92		28.61
cg17692242	chr1	66999038	-2.176	2.106	0.306	0.92	SGIP1	33.22
cg02002586	chr6	31733894	-1.105	1.07	0.306	0.92	C6orf27	70.63
cg25774302	chr12	7169077	-0.7064	0.6838	0.306	0.92	C1S	88.18
cg16930569	chr1	41476918	-0.9384	0.9083	0.306	0.92	CTPS1	78.06
cg17458390	chr10	63752709	-0.3717	0.3598	0.306	0.92	ARID5B	4.53
cg01431260	chr20	8112760	2.449	2.371	0.306	0.92	PLCB1	3.64
cg11650196	chr15	42142881	0.638	0.6176	0.306	0.92	SPTBN5	90.58
cg13047822	chr1	84588687	-1.014	0.9818	0.306	0.92	PRKACB	13.73
cg23067355	chr6	125425012	-1.749	1.693	0.306	0.92		81.4
cg20333292	chr14	105532012	-0.8468	0.8197	0.306	0.92	GPR132	83.13
cg18787548	chr12	54388411	-2.728	2.641	0.306	0.92		27.28
cg20249210	chr12	115172502	-0.7152	0.6923	0.306	0.92		88.27
cg25706135	chr1	198147677	-0.8847	0.8564	0.306	0.92	NEK7	86.53
cg07752793	chr2	34852273	3.764	3.644	0.306	0.92		40.99
cg20853214	chr4	6976332	-0.2652	0.2567	0.306	0.92	TBC1D14	4.58
cg15122985	chr20	62688329	-1.345	1.302	0.306	0.92	TCEA2	46.63
cg26558919	chr17	66508512	-0.225	0.2178	0.306	0.92	PRKAR1A	2.86
cg11084537	chr11	99426040	2.147	2.078	0.306	0.92	CNTN5	85.88
cg14528725	chr1	7074666	-1.722	1.667	0.306	0.92	CAMTA1	51.76
cg11245200	chr17	31857	-0.9655	0.9346	0.306	0.92	DOC2B	15.96
cg07810763	chr9	34553973	-1.746	1.691	0.306	0.92	CNTFR	30.96
cg07696516	chr4	41614958	-1.294	1.253	0.306	0.92	LIMCH1	36.92
cg27044841	chr8	8580960	-4.948	4.79	0.306	0.92		24.47
cg07813275	chr1	182760143	-1.788	1.73	0.306	0.92	NPL	60.71
cg14502545	chr4	7137056	-5.332	5.161	0.306	0.92		60.81
cg02989923	chr10	31107945	-1.762	1.706	0.306	0.92		46.09
cg20197715	chr12	79440004	0.799	0.7735	0.306	0.92	SYT1	88.67
cg20003058	chr10	26726503	-0.9444	0.9142	0.306	0.92	APBB1IP	82.45
cg06113755	chr1	28415282	-0.2283	0.221	0.306	0.92	EYA3	2.95
cg01230250	chr11	46403409	-0.2262	0.2189	0.306	0.92	MDK	3.72
cg26397331	chr3	57228928	-0.5419	0.5246	0.306	0.92		90.71
cg11348413	chr8	100796684	-0.2741	0.2654	0.306	0.92	VPS13B	95.17
cg17933807	chr1	38061675	3.235	3.132	0.306	0.92	GNL2	14.09
cg05079866	chr5	9035103	-2.795	2.705	0.306	0.92		47.4
cg05253458	chr22	46530261	0.7917	0.7664	0.306	0.92		44.61
cg14308701	chr20	5556303	-0.3937	0.3811	0.306	0.92	GPCPD1	92.97
cg11249082	chr3	99254613	-1.737	1.682	0.306	0.92		70.67
cg05897699	chr15	75146514	-0.4597	0.4451	0.306	0.92	SCAMP2	92.8
cg26189633	chr10	180823	-0.1748	0.1692	0.306	0.92	ZMYND11	2.56
cg26409336	chr7	81515913	-1.796	1.739	0.306	0.92		25.81
cg27166177	chr22	49498376	-1.425	1.379	0.306	0.92		20.38
cg17251152	chr12	132434306	0.453	0.4385	0.306	0.92	EP400	7.19
cg15157453	chr1	46663496	-1.065	1.031	0.306	0.92	POMGNT1	40.91
cg17900861	chr15	99987322	-2.271	2.198	0.306	0.92		59.45
cg03166533	chr22	22516292	-1.749	1.693	0.306	0.92		58.28
cg12350057	chr14	23768690	-0.6511	0.6303	0.306	0.92	PPP1R3E	86.43
cg15239594	chr5	2656564	-0.6577	0.6368	0.306	0.92		7.9
cg11668561	chr3	128780777	-1.052	1.018	0.306	0.92	GP9	77.32
cg11041966	chr7	127983966	-0.2302	0.2229	0.306	0.92	RBM28	2.65
cg23950597	chr19	37808831	-0.4537	0.4393	0.306	0.92		4.87
cg05058138	chr5	135049034	-1.307	1.265	0.306	0.92		78.83
cg20078406	chr3	46875709	-1.159	1.122	0.306	0.92	PRSS42	48
cg25701417	chr3	101109159	-1.212	1.173	0.306	0.92	SENP7	79.88
cg20381115	chr15	45671148	-1.462	1.416	0.306	0.92	LOC145663	49.67
cg05912906	chr19	16573975	-1.283	1.242	0.306	0.92	EPS15L1	61.23
cg14778137	chr11	66336132	1.238	1.198	0.306	0.92	CTSF	2.54
cg09685073	chr11	31885279	-1.398	1.353	0.306	0.92	DKFZp686K1684	72.91
cg05441651	chr21	43639061	-0.3554	0.3441	0.306	0.92	ABCG1	2.15
cg10117831	chr14	89881817	-1.606	1.555	0.306	0.92	FOXN3	75.05
cg10519093	chr7	95133053	-1.254	1.214	0.306	0.92	ASB4	72.68
cg05919685	chr1	159556997	-1.163	1.126	0.306	0.92	APCS	24.16
cg11062418	chr2	26395859	0.1604	0.1553	0.306	0.92	FAM59B	3
cg05697249	chr11	111789693	-0.8146	0.7887	0.306	0.92	C11orf52	9.06
cg09837513	chr8	12583050	0.3927	0.3802	0.306	0.92	LONRF1	93.96
cg06010032	chr8	139508813	-2.851	2.76	0.306	0.92	FAM135B	39.79
cg12243858	chr7	149473178	1.606	1.555	0.306	0.92	SSPO	28.57
cg21883261	chr5	135170208	-0.5188	0.5022	0.306	0.92	LOC153328	7.59
cg11345378	chr1	20682155	0.8026	0.777	0.306	0.92		88.16
cg01419567	chr8	77594595	2.006	1.943	0.306	0.92	ZFHX4	7.18
cg12130126	chr5	175055186	-1.563	1.513	0.306	0.92		53.24
cg22387781	chr2	11636031	-3.176	3.075	0.306	0.92		58.25
cg13595257	chr1	229018020	-0.8937	0.8653	0.306	0.92		63.93
cg05018608	chr9	71460554	-1.165	1.128	0.306	0.92	PIP5K1B	69.89
cg27327911	chr16	54969146	1.855	1.796	0.306	0.92		14.01
cg01304993	chr16	87742839	-0.5905	0.5717	0.306	0.92	KLHDC4	87.5
cg14815801	chr7	2532829	1.213	1.175	0.306	0.92		31.86
cg02497558	chr17	46608570	-1.108	1.073	0.306	0.92	HOXB1	90.44
cg04752718	chr12	6144498	-1.388	1.344	0.306	0.92	VWF	74
cg00666763	chr9	128468887	-1.053	1.02	0.306	0.92	MAPKAP1	12.32
cg02160630	chr2	25822074	-0.5587	0.5409	0.306	0.92	DTNB	91.88
cg15390365	chr14	91976690	-0.3413	0.3304	0.306	0.92	SMEK1	5.35
cg03700143	chr1	1961762	-1.564	1.514	0.306	0.92	GABRD	50.53
cg03705962	chr7	111571767	-0.8111	0.7853	0.306	0.92	DOCK4	88.41
cg03605567	chr8	991775	2.733	2.646	0.306	0.92		88.06
cg10347426	chr9	112899945	-1.106	1.071	0.306	0.92	AKAP2	74.7
cg08471952	chr1	30569592	-1.363	1.32	0.306	0.92		42.73
cg19063768	chr20	25392112	-0.986	0.9546	0.306	0.92	GINS1	73.54
cg05317090	chr16	54969706	3.04	2.943	0.306	0.92		32.89
cg11624151	chr10	7342391	-1.07	1.036	0.306	0.92	SFMBT2	54.45
cg17383334	chr3	97741670	0.802	0.7765	0.306	0.92	GABRR3	84.89
cg00059707	chr10	2540911	3.059	2.962	0.306	0.92		52.51
cg14051939	chr6	125667752	-1.528	1.479	0.306	0.92		67.61
cg12770250	chr10	26558907	-0.3342	0.3235	0.306	0.92	GAD2	4.61
cg23669186	chr3	122399420	-1.874	1.814	0.306	0.92	PARP14	24.02
cg04644844	chrX	9960096	-1.872	1.813	0.306	0.92		71.02
cg21851187	chr2	159884482	-0.5923	0.5735	0.306	0.92	TANC1	91.43
cg16461485	chr3	150325716	-0.5718	0.5537	0.306	0.92	SELT	88.48
cg12299554	chr15	94840953	-1.565	1.516	0.306	0.92	MCTP2	56.34
cg12893151	chr18	25141676	-1.62	1.569	0.306	0.92		54.87
cg01607862	chr5	141959716	-0.3216	0.3114	0.306	0.92		94.05
cg13466660	chr12	110435302	1.125	1.09	0.306	0.92	GIT2	76.88
cg18325834	chr2	220898951	-1.165	1.128	0.306	0.92		64.41
cg06099465	chr17	1631034	-0.9357	0.906	0.306	0.92	WDR81	73.81
cg21895380	chr4	41700693	-1.462	1.416	0.306	0.92	LIMCH1	71
cg11629275	chr5	173252204	-0.5259	0.5092	0.306	0.92		91.48
cg16692836	chr15	75940635	0.1303	0.1262	0.306	0.92	SNX33	2.08
cg04363624	chr1	47697965	-0.4559	0.4414	0.306	0.92		2.26
cg12856612	chr22	42228819	-0.3842	0.372	0.306	0.92	SREBF2	3.75
cg13386591	chr7	138604240	-0.8353	0.8088	0.306	0.92	KIAA1549	84.73
cg16896344	chr17	77758763	-0.5473	0.53	0.306	0.92	CBX2	94.26
cg19791489	chr8	61948084	-1.728	1.673	0.306	0.92		74.2
cg10391094	chr3	9965763	-0.3222	0.312	0.306	0.92	IL17RC	94.92
cg19411738	chr10	13481909	-2.741	2.654	0.306	0.92	BEND7	54.02
cg00708486	chr14	55355071	-0.9833	0.9521	0.306	0.92	GCH1	77.97
cg01127229	chr2	27695181	-0.4653	0.4506	0.306	0.92	IFT172	91.97
cg25799824	chr12	44228606	-0.6239	0.6041	0.306	0.92	TMEM117	89.55
cg01826884	chr11	119478622	-2.731	2.645	0.306	0.92		39.81
cg03251378	chr19	55485037	-1.208	1.17	0.306	0.92	NLRP2	81.19
cg05643988	chr10	121575345	-0.3369	0.3262	0.306	0.92	INPP5F	94.19
cg18061678	chr17	72869702	-0.3712	0.3595	0.306	0.92	FDXR	4.01
cg27421679	chr3	48788345	-0.9683	0.9376	0.306	0.92	PRKAR2A	76.66
cg12830185	chr15	39813469	-1.472	1.425	0.306	0.92		79.21
cg14389499	chr8	144000084	-1.445	1.399	0.306	0.92	CYP11B2	20.12
cg05976716	chr2	143731181	-0.5996	0.5806	0.306	0.92	KYNU	16.28
cg15107724	chr1	36054124	-0.241	0.2333	0.306	0.92	TFAP2E	95.62
cg02160608	chr2	113956634	1.171	1.134	0.306	0.92	PSD4	12.03
cg21881821	chrX	68836113	1.755	1.699	0.306	0.92	EDA	14.98
cg27509510	chr2	26200001	-1.031	0.9985	0.306	0.92	KIF3C	52.35
cg14989668	chr16	57905351	-0.6148	0.5953	0.306	0.92		92.21
cg14193765	chr1	231664591	-0.3512	0.34	0.306	0.92	TSNAX-DISC1	3.78
cg19527532	chr5	134117407	-0.3012	0.2917	0.306	0.92	DDX46	94.97
cg11417788	chr1	241772015	-1.401	1.357	0.306	0.92	OPN3	62.34
cg05020507	chr20	34743725	-2.295	2.223	0.306	0.92	EPB41L1	70.39
cg15931921	chr6	170597588	-1.281	1.241	0.306	0.92	DLL1	76.04
cg03553358	chr16	11350115	0.7935	0.7684	0.306	0.92	SOCS1	5.51
cg12530936	chrX	57022190	-1.436	1.391	0.306	0.92	SPIN3	14.08
cg26518628	chr1	97050305	-1.336	1.294	0.306	0.92		34.7
cg00688810	chr17	7517138	-1.37	1.327	0.306	0.92	SHBG	63.18
cg14751158	chrX	70711044	-1.211	1.173	0.306	0.92	BCYRN1	83.65
cg11231824	chr17	43508894	-0.4587	0.4442	0.306	0.92	ARHGAP27	11.46
cg25117017	chr4	166605772	0.9477	0.9177	0.306	0.92	LINC01179	83.28
cg19014289	chr17	568442	-4.069	3.941	0.306	0.92	VPS53	87.55
cg23371584	chr1	203275927	2.372	2.297	0.306	0.92	BTG2	22.58
cg00366186	chr6	32096138	-0.3062	0.2965	0.306	0.92	ATF6B	4.05
cg03985211	chr15	36102316	-0.9103	0.8815	0.306	0.92	DPH6-AS1	84.59
cg25636608	chr16	3041585	-0.5257	0.5091	0.306	0.92	LINC00514	89.67
cg15977894	chr12	93964157	0.1361	0.1318	0.306	0.92	SOCS2	1.6
cg10025714	chr1	149150959	-4.129	3.999	0.306	0.92		35.49
cg13631725	chr3	126744035	-0.548	0.5307	0.306	0.92	PLXNA1	90.48
cg15286206	chr15	38233268	-0.865	0.8376	0.306	0.92	TMCO5A	17.15
cg00231618	chr6	36842207	-0.8281	0.802	0.306	0.92	C6orf89	10.79
cg17557552	chr14	102028833	-1.614	1.563	0.306	0.92	DIO3	41.7
cg14377273	chr2	240084219	-0.6903	0.6685	0.306	0.92	HDAC4	86.72
cg19281397	chr22	48673908	-1.876	1.816	0.306	0.92		39.58
cg21147709	chr1	12004662	-2.087	2.021	0.306	0.92	PLOD1	72.65
cg27434720	chr4	40379610	-1.658	1.606	0.306	0.92		68.75
cg09382548	chr5	65263347	-0.4727	0.4578	0.306	0.92	ERBB2IP	91.64
cg27419400	chrX	74376313	-1.334	1.292	0.306	0.92	ABCB7	8.3
cg02083271	chr16	20826285	-0.9921	0.9608	0.306	0.92	LOC81691	82.54
cg27230594	chr1	8908794	-1.135	1.099	0.306	0.92		60.88
cg01790346	chr8	119634302	-0.3615	0.35	0.306	0.92	SAMD12	5.09
cg14165660	chr10	112889349	1.628	1.577	0.306	0.92		54.95
cg03554174	chr4	119948388	-1.347	1.305	0.306	0.92	SYNPO2	57.24
cg03189913	chr13	77596757	-1.053	1.02	0.306	0.92	FBXL3	59.07
cg09651011	chr1	2091677	-1.303	1.262	0.306	0.92	PRKCZ	92.47
cg03863143	chr16	3264321	-1.258	1.218	0.306	0.92	OR1F2P	15.56
cg04807004	chr15	83240693	-0.61	0.5907	0.306	0.92	CPEB1	7.89
cg07219769	chr22	38071455	-2.623	2.541	0.306	0.92	LGALS1	55.93
cg02954987	chr3	49170599	1.036	1.004	0.306	0.92	LAMB2	12.47
cg05745033	chr8	103871690	1.363	1.32	0.306	0.92	AZIN1	41.15
cg00222582	chr8	8056586	-1.835	1.777	0.306	0.92		13.03
cg10273253	chr18	53008400	-3.415	3.308	0.306	0.92	TCF4	56.69
cg14831317	chr15	35262037	0.1362	0.1319	0.306	0.92	AQR	2.4
cg20057475	chr4	1208699	0.4939	0.4784	0.306	0.92	CTBP1	94.23
cg25163611	chr12	102875301	-1.011	0.9792	0.306	0.92	IGF1	76.41
cg23823000	chr6	168433191	-1.47	1.424	0.306	0.92	KIF25	64.39
cg03200093	chr17	42256447	-0.6416	0.6214	0.306	0.92	ASB16	86.81
cg02765596	chr16	66261889	-1.192	1.154	0.306	0.92		84.39
cg08727216	chr16	88716846	1.906	1.846	0.306	0.92	CYBA	27.08
cg09506001	chr1	36559506	-0.4608	0.4463	0.306	0.92	ADPRHL2	92.86
cg16923485	chr12	21476904	-2.05	1.985	0.306	0.92	SLCO1A2	59.24
cg18456899	chr18	3117627	-1.688	1.635	0.306	0.92	MYOM1	58.16
cg18049287	chr20	56196771	-0.6805	0.6591	0.306	0.92	ZBP1	85.28
cg16522335	chr22	41955903	-1.242	1.203	0.306	0.92	CSDC2	53.96
cg12816706	chr10	132208337	-2.529	2.45	0.306	0.92		40.78
cg07563765	chr8	28929242	0.2671	0.2587	0.306	0.92	KIF13B	97.28
cg18921541	chr13	27975612	-1.446	1.4	0.306	0.92		50.99
cg16180117	chr4	188571224	-1.716	1.662	0.306	0.92	LOC100506272	35.18
cg08085357	chr3	181444368	-1.957	1.896	0.306	0.92	SOX2OT	21.9
cg23416752	chr4	8616045	-1.572	1.522	0.306	0.92	CPZ	73.95
cg26726688	chr12	93593903	-0.8862	0.8583	0.306	0.92	LOC643339	20.68
cg26271876	chr2	54754922	-0.5135	0.4973	0.306	0.92	RPL23AP32	91.34
cg22812331	chr6	33869169	-0.9481	0.9182	0.306	0.92		86.62
cg14108676	chr3	124460229	-0.5034	0.4875	0.306	0.92	UMPS	92.92
cg09177577	chr8	22503577	2.003	1.94	0.306	0.92	BIN3	70.1
cg05202136	chr4	3250845	-1.166	1.13	0.306	0.92	C4orf44	27.85
cg08079166	chr15	68083412	-0.4308	0.4172	0.306	0.92	MAP2K5	93.28
cg11458217	chrX	134125022	2.481	2.403	0.306	0.92	LOC644538	15.75
cg05382958	chr17	2680283	-0.3385	0.3279	0.306	0.92		3.43
cg27286626	chr18	27076346	-1.659	1.606	0.306	0.92		53.62
cg05599723	chr1	12241073	-0.9403	0.9107	0.306	0.92	TNFRSF1B	80.58
cg05334737	chr10	64645541	3.431	3.323	0.306	0.92		56.07
cg25772873	chr8	82142473	-0.7192	0.6965	0.306	0.92		85.82
cg20215290	chr12	32831428	-0.808	0.7825	0.306	0.92	DNM1L	82.55
cg02272859	chr4	25656514	-1.831	1.774	0.306	0.92	SLC34A2	66.25
cg08770523	chr4	103266227	1.572	1.523	0.306	0.92	SLC39A8	3.46
cg15014454	chr6	36973093	-1.195	1.157	0.306	0.92	FGD2	69.86
cg05835453	chr13	66887909	-3.902	3.779	0.306	0.92	PCDH9	66.61
cg13941982	chr19	3610890	-0.6426	0.6224	0.306	0.92	C19orf29	87.92
cg19436797	chr2	8610516	-0.4458	0.4318	0.306	0.92		92.77
cg09397692	chr19	51304172	-0.3859	0.3738	0.306	0.92	SNORD88A	92.66
cg16737080	chr16	85554837	-0.8033	0.778	0.306	0.92		34.36
cg21558752	chr12	53208709	-1.364	1.321	0.306	0.92	KRT4	72.09
cg05056682	chr18	55442728	-0.6898	0.6681	0.306	0.92	ATP8B1	90.61
cg09171368	chr12	38544936	-1.204	1.166	0.306	0.92		72.48
cg18689666	chr5	59064630	-0.2681	0.2597	0.306	0.92	PDE4D	3.5
cg02603218	chr4	6058336	-1.689	1.636	0.306	0.92	JAKMIP1	48.53
cg02900526	chr20	44982772	-1.057	1.024	0.306	0.92	SLC35C2	43.68
ch.10.1700276F	chr10	80418378	-0.4689	0.4542	0.306	0.92		6.9
cg15923930	chr12	112444175	-0.7737	0.7494	0.306	0.92	TMEM116	89.1
cg22029709	chr6	56954907	-0.1474	0.1428	0.306	0.92	ZNF451	1.64
cg01207912	chr10	68685569	-0.5918	0.5732	0.306	0.92	CTNNA3	6.37
cg26812362	chr6	167040675	-0.115	0.1114	0.306	0.92	RPS6KA2	1.43
cg04946982	chr15	85427662	-1.122	1.087	0.306	0.92	SLC28A1	48.08
cg17787321	chr3	127568127	-0.2885	0.2794	0.306	0.92		94.43
cg16900349	chr1	208417946	-0.3393	0.3286	0.306	0.92	PLXNA2	3.74
cg13885106	chr9	136304870	-0.5742	0.5562	0.306	0.92	ADAMTS13	92.54
cg09295507	chr12	71845456	-1.312	1.271	0.306	0.92	LGR5	65.06
cg20315057	chr12	19282349	-0.3215	0.3114	0.306	0.92	PLEKHA5	4.69
cg05587648	chr19	4151818	-1.132	1.097	0.306	0.92		41.04
cg14943512	chr6	36095518	-1.061	1.027	0.306	0.92		49.36
cg06701381	chr11	22403417	-2.981	2.888	0.306	0.92		58.65
cg25497572	chr2	911695	-4.315	4.18	0.306	0.92		58.46
cg26506947	chr16	25228688	-0.5812	0.563	0.306	0.92	AQP8	93.2
cg08409173	chr19	7853544	2.426	2.35	0.306	0.92	CLEC4GP1	56.72
cg04009446	chr10	1443686	-2.882	2.791	0.306	0.92	ADARB2	73.95
cg01864336	chr7	141852165	-1.602	1.552	0.306	0.92	MGAM2	63.78
cg00583406	chr2	120511525	-0.5105	0.4945	0.306	0.92		93.55
cg21222180	chr1	228903657	-1.072	1.038	0.306	0.92		38.32
cg01491171	chr9	125216341	-1.753	1.698	0.306	0.92		56.21
cg26242888	chr14	89629141	-0.596	0.5773	0.306	0.92	FOXN3	91.09
cg17067590	chr22	39486168	-1.248	1.209	0.306	0.92		58.53
cg01489508	chr12	12377151	-0.9815	0.9507	0.306	0.92	LRP6	85.1
cg25845314	chr2	65615314	-2.721	2.636	0.306	0.92	SPRED2	90.92
cg12819011	chr12	32138937	-0.6272	0.6075	0.306	0.92	C12orf35	88.67
cg08021954	chr5	4981104	-1.463	1.417	0.306	0.92		18.7
cg07586014	chr9	132564116	-0.4433	0.4294	0.306	0.92	TOR1B	92.38
cg09013165	chr16	67863238	-0.9469	0.9172	0.306	0.92	CENPT	75.5
cg03046703	chr14	97262732	-0.6819	0.6605	0.306	0.92	VRK1	87.97
cg03846408	chr11	1769390	-1.75	1.695	0.306	0.92	HCCA2	24.77
cg17758363	chr20	13199787	-1.795	1.739	0.306	0.92		48.17
cg14627862	chr6	169641232	-2.067	2.002	0.306	0.92	THBS2	51.84
cg12512012	chr7	44475840	0.9727	0.9422	0.306	0.92	NUDCD3	76.82
cg16886259	chr13	49281222	-1.967	1.905	0.306	0.92	CYSLTR2	76.02
cg23094569	chr16	75097612	-0.4139	0.4009	0.306	0.92	ZNRF1	93.37
cg08905040	chr10	31278210	-1.143	1.107	0.306	0.92	ZNF438	77.62
cg06634903	chr5	170884347	-2.991	2.898	0.306	0.92		59.96
cg00263032	chr6	154540505	-0.6869	0.6654	0.306	0.92	OPRM1	87.39
cg19458266	chr17	40074694	0.2816	0.2728	0.306	0.92	ACLY	3.64
cg13895148	chr6	6762233	0.4984	0.4828	0.306	0.92		91.89
cg26677406	chr15	92580100	-1.796	1.74	0.306	0.92	SLCO3A1	34.01
cg23571126	chr2	27649143	-1.431	1.386	0.306	0.92		75.98
cg09995951	chr8	143115999	-1.913	1.853	0.306	0.92		57.41
cg15611108	chr19	17357097	0.1314	0.1273	0.306	0.92	NR2F6	1.92
cg02251850	chr17	78851503	-0.387	0.3749	0.306	0.92	RPTOR	94.6
cg09444226	chr12	12887740	-0.8031	0.778	0.306	0.92	APOLD1	36.28
cg12301584	chr12	13214595	-2.991	2.897	0.306	0.92	KIAA1467	54.66
cg10271868	chr9	137257228	-0.7274	0.7046	0.306	0.92	RXRA	78.68
ch.2.2291699F	chr2	109483013	-0.3424	0.3316	0.306	0.92	CCDC138	7.28
cg05934196	chr8	22925766	-0.4972	0.4817	0.306	0.92	TNFRSF10B	1.9
cg00398872	chr9	139615154	-0.974	0.9436	0.306	0.92	FAM69B	38.28
cg24889298	chr16	27643670	-0.8708	0.8436	0.306	0.92	KIAA0556	44.66
cg04957214	chr4	90758221	3.124	3.026	0.306	0.92	SNCA	9.49
cg15125707	chr22	30942910	-0.5994	0.5807	0.306	0.92	SEC14L6	36.31
cg21724915	chr16	54114835	-0.3944	0.3821	0.306	0.92	FTO	92.8
cg16240602	chr18	67152297	-0.9873	0.9564	0.306	0.92	DOK6	25.32
cg07099839	chr12	95563401	-1.154	1.118	0.306	0.92	FGD6	70.5
cg15709989	chr3	185912227	1.171	1.134	0.306	0.92	DGKG	78.84
cg27521935	chr5	150585880	-0.5976	0.5789	0.306	0.92	CCDC69	83.62
cg24982343	chr1	158369334	1.771	1.716	0.306	0.92	OR10T2	18.64
cg11940640	chr9	4755665	-1.151	1.115	0.306	0.92		82.26
cg21005683	chr4	159191054	4.259	4.126	0.306	0.92		75.4
cg27541454	chr1	975551	-1.156	1.12	0.306	0.92	AGRN	7.78
cg17300220	chr2	101010899	-1.476	1.43	0.306	0.92	CHST10	84.94
cg18457425	chr2	105059714	-2.269	2.198	0.306	0.92	LINC01102	48.07
cg24950666	chr2	33066042	-1.054	1.021	0.306	0.92	LINC00486	73.26
cg18921590	chr16	52271960	-2.155	2.088	0.306	0.92		62.43
cg19534919	chr8	53252892	-1.055	1.022	0.306	0.92	ST18	19.16
cg11903987	chr10	437661	-0.6033	0.5845	0.306	0.92	DIP2C	92.04
cg15738692	chr1	147123736	-0.316	0.3061	0.306	0.92	ACP6	95.5
cg01497850	chr16	27464562	-1.399	1.356	0.306	0.92	IL21R-AS1	57.08
cg20736068	chr1	33169227	0.9269	0.898	0.306	0.92	SYNC	7.79
cg26651837	chr4	104695090	-1.347	1.305	0.306	0.92		78.83
cg07118139	chr8	144816194	-0.3208	0.3108	0.306	0.92	FAM83H	3.67
cg23139801	chr20	10414776	-0.2177	0.2109	0.306	0.92	C20orf94	3.07
cg27310319	chr5	160975978	-0.8627	0.8358	0.306	0.92	GABRB2	7.65
cg13860761	chr5	172125873	-1.909	1.85	0.306	0.92		73.91
cg19964273	chr6	168745827	-1.117	1.082	0.306	0.92		89.27
cg24144440	chr1	119526882	1.684	1.631	0.306	0.92	TBX15	66.04
cg19606872	chr8	120516921	-1.842	1.785	0.306	0.92		84.95
cg08029832	chr11	65732239	0.3476	0.3367	0.306	0.92	SART1	94.3
cg06925273	chr20	36377590	-0.3798	0.3679	0.306	0.92	CTNNBL1	92.81
cg01338228	chr6	137021484	-2.069	2.005	0.306	0.92	MAP3K5	44.37
cg11304499	chr5	179473113	0.453	0.4389	0.306	0.92	RNF130	94.52
cg05442902	chr22	21369010	-0.6147	0.5956	0.306	0.92	MGC16703	12.1
cg27086807	chr4	57182146	-1.3	1.26	0.306	0.92	KIAA1211	78.6
cg02871545	chr2	233105048	-0.477	0.4621	0.306	0.92	DIS3L2	90.6
cg14062899	chr6	32065211	-1.56	1.511	0.306	0.92	TNXB	71.89
cg11329371	chr1	59186580	-0.8289	0.803	0.306	0.92		82.9
cg18547383	chr1	173157165	-1.306	1.265	0.306	0.92	TNFSF4	75.15
cg12942161	chr5	72660351	1.308	1.268	0.306	0.92		41.46
cg04735886	chr3	170779499	-0.4334	0.4199	0.306	0.92		91.5
cg27538123	chr14	74971792	-0.6298	0.6102	0.306	0.92	LTBP2	89.81
cg11051718	chr22	31496661	-0.6466	0.6265	0.306	0.92	SMTN	90.3
cg03657035	chr11	31502600	-0.8876	0.8599	0.306	0.92	IMMP1L	87.25
cg09389091	chr17	78585826	-0.8969	0.869	0.306	0.92	RPTOR	84.03
cg06385187	chr20	44098287	-0.364	0.3527	0.306	0.92	WFDC2	2.48
cg04577129	chr16	10216343	-1.439	1.395	0.306	0.92	GRIN2A	15.03
cg21944234	chr3	177234095	-1.301	1.26	0.306	0.92		76.77
cg12318500	chr2	135428158	-0.9947	0.9637	0.306	0.92	TMEM163	13.24
cg01862650	chr5	143619194	-2.582	2.502	0.306	0.92	KCTD16	70.8
cg10634136	chr2	202901470	-1.749	1.694	0.306	0.92	FZD7	53.91
cg11902750	chr17	53741918	-1.524	1.477	0.306	0.92		40
cg04380795	chr9	74825578	0.9562	0.9264	0.306	0.92	GDA	90.52
cg24529294	chr1	54865720	-0.4445	0.4307	0.306	0.92	SSBP3	93.34
cg03833566	chr3	49841087	0.2724	0.2639	0.306	0.92	C3orf54	3.65
cg03063413	chr15	25965140	1.104	1.07	0.306	0.92	ATP10A	26.44
cg20995546	chr16	54523514	-1.694	1.642	0.306	0.92		67.07
cg08435516	chr11	46868129	-0.3377	0.3272	0.306	0.92	CKAP5	5.37
cg25633119	chr19	48894926	0.157	0.1521	0.306	0.92	KDELR1	2.3
cg26377858	chr15	52176577	-0.5119	0.496	0.306	0.92	TMOD3	92.33
cg06428023	chr3	77239245	1.99	1.928	0.306	0.92	ROBO2	21.98
cg11820312	chr20	33619343	-0.6001	0.5815	0.306	0.92	TRPC4AP	93.02
cg25413922	chr9	120163319	-1.485	1.439	0.306	0.92	ASTN2	33.9
cg09240763	chr2	200330851	-1.999	1.937	0.306	0.92		27.28
cg10519935	chr8	120686025	-1.483	1.437	0.306	0.92		78.2
cg04197697	chr11	91954503	-1.02	0.9882	0.306	0.92		88.53
cg19738398	chr15	90589526	-0.5502	0.5331	0.306	0.92	ZNF710	90.61
cg19049349	chr17	20339589	-0.8843	0.8568	0.306	0.92		77.37
cg00110846	chr7	77669243	-0.9168	0.8882	0.306	0.92	MAGI2	82.6
cg27045845	chr9	14992232	3.552	3.441	0.306	0.92	LOC389705	65.41
cg15505203	chr12	122501235	-1.644	1.593	0.306	0.92		33.36
cg23966017	chr10	78283676	2.689	2.606	0.306	0.92	C10orf11	62.08
cg05184564	chr12	25091669	-0.2548	0.2468	0.306	0.92	BCAT1	94.73
cg12456792	chr3	187675011	-0.3338	0.3234	0.306	0.92		94.87
cg22305429	chr3	152229969	-0.6935	0.672	0.306	0.92		89.49
cg24252656	chr4	20884321	-2.545	2.466	0.306	0.92	KCNIP4	40.87
cg20498562	chr1	23832865	-1.047	1.015	0.306	0.92		81.2
cg18138147	chr18	32558112	-1.452	1.407	0.306	0.92	MAPRE2	12.32
cg19247311	chr6	143833206	-0.8912	0.8635	0.306	0.92	FUCA2	80.53
cg13459589	chr6	39865167	-0.7163	0.694	0.306	0.92	LOC100505635	88.69
cg09489306	chr19	44203913	3.991	3.867	0.306	0.92		30.63
cg09181720	chr3	184119169	-2.142	2.076	0.306	0.92		77.12
cg00420492	chr7	1537273	-0.6285	0.6089	0.306	0.92	INTS1	90.85
cg01677826	chr9	140222977	-2.748	2.663	0.306	0.92	EXD3	65.46
cg22509422	chr5	137797039	-1.218	1.18	0.306	0.92		71.07
cg00249522	chr1	169878814	0.3126	0.3029	0.306	0.92		95.85
cg24673009	chrX	80378415	-4.652	4.508	0.306	0.92	HMGN5	48.01
cg13018725	chr6	33220041	-0.5536	0.5364	0.306	0.92	VPS52	85.82
cg08434300	chr10	49733339	-0.9563	0.9266	0.306	0.92	ARHGAP22	82.86
cg19238058	chr1	239551177	-1.571	1.522	0.306	0.92		11.67
cg27049827	chr4	189376729	-2.298	2.227	0.306	0.92		26.3
cg09186031	chr16	21677966	-1.141	1.106	0.306	0.92		53.74
cg09180433	chr10	112640035	-0.8688	0.8418	0.306	0.92	PDCD4	56.37
cg06358131	chr19	3687922	-1.056	1.023	0.306	0.92	PIP5K1C	23.27
cg24940967	chr3	45837197	-0.6005	0.5819	0.306	0.92	SLC6A20	4.3
cg19508458	chr14	97091902	-1.651	1.6	0.306	0.92		77.11
cg02975268	chr17	35309385	-0.3058	0.2963	0.306	0.92	AATF	92.82
cg16426715	chr5	176868293	-0.6364	0.6166	0.306	0.92	GRK6	84.48
cg11403823	chr7	66856314	2.412	2.337	0.306	0.92		30.71
cg18691564	chr6	43242911	-2.094	2.029	0.306	0.92	TTBK1	20
cg05248542	chr4	110484104	-0.6313	0.6117	0.306	0.92	CCDC109B	90.84
cg18675600	chr8	142432241	-1.285	1.245	0.306	0.92	PTP4A3	37.26
cg17138335	chr20	55152450	-1.071	1.038	0.306	0.92		62.26
cg12146546	chr17	6616883	0.1297	0.1257	0.306	0.92	SLC13A5	1.66
cg22542489	chr21	19616644	4.338	4.203	0.306	0.92	CHODL	35.58
cg11544257	chr2	102673734	-0.3268	0.3167	0.306	0.92		94.4
cg15207291	chr2	20289723	-0.3378	0.3273	0.306	0.92		93.48
cg27395450	chr3	52322044	-0.2815	0.2728	0.306	0.92	GLYCTK	3.21
cg10610477	chr2	60712421	3.546	3.436	0.306	0.92	BCL11A	64.4
cg03617221	chr1	177009419	1.884	1.826	0.306	0.92	ASTN1	32.34
cg11235741	chr15	82336869	-0.4956	0.4802	0.306	0.92	MEX3B	4.87
cg01189244	chr12	5602943	-0.4165	0.4036	0.306	0.92	NTF3	93.93
cg07758286	chr15	64989000	-1.125	1.09	0.306	0.92	OAZ2	83.65
cg23985336	chr16	67194339	-0.284	0.2752	0.306	0.92	FBXL8	4.48
cg11636714	chr8	42128950	0.585	0.5668	0.306	0.92	IKBKB	5.95
cg18198743	chr8	56683085	-0.3738	0.3622	0.306	0.92	TMEM68	90.72
cg14353958	chr9	71947038	-0.7022	0.6804	0.306	0.92	FAM189A2	83.17
cg16684817	chr1	28202173	-0.9566	0.9269	0.306	0.92	C1orf38	82.3
cg01856692	chr10	6441379	1.141	1.106	0.306	0.92		23.46
cg15355111	chr11	45433358	-0.668	0.6473	0.306	0.92		8.08
cg02373115	chr6	65969296	-3.556	3.446	0.306	0.92	EYS	45.98
cg13581795	chr18	64657302	3.014	2.92	0.306	0.92		72.32
cg23115158	chr6	80341412	0.1413	0.1369	0.306	0.92	SH3BGRL2	1.99
cg19445540	chr2	226525369	-0.407	0.3944	0.306	0.92		4.63
cg00908155	chr21	27763851	-0.5556	0.5384	0.306	0.92		93.35
cg19486718	chr12	121007264	-0.3277	0.3175	0.306	0.92	RNF10	94.16
cg18244829	chr5	115110675	-0.9215	0.893	0.306	0.92		86.69
cg03692038	chr1	170632033	-1.727	1.674	0.306	0.92	PRRX1	17.64
cg05040501	chr14	91883268	-1.249	1.21	0.306	0.92	CCDC88C	74.53
cg14053621	chr4	97394147	-1.106	1.072	0.306	0.92		15.65
cg15392101	chr6	12426773	-1.36	1.318	0.306	0.92		83.07
cg02960406	chr1	4798258	1.484	1.438	0.306	0.92	AJAP1	83.68
cg11511696	chr10	36702290	-0.882	0.8546	0.306	0.92		78.05
cg16168321	chr11	65406140	-0.4964	0.481	0.306	0.92	SIPA1	5.84
cg16163116	chr1	3608758	-1.321	1.281	0.306	0.92	TP73	87.07
cg20423791	chr8	26948979	-1.179	1.143	0.306	0.92		18.21
cg16468082	chr15	26149711	-0.5536	0.5365	0.306	0.92		88.66
cg27024650	chr13	76122727	-0.7502	0.7269	0.306	0.92	UCHL3	86.9
cg13655674	chr1	119522386	-3.605	3.494	0.306	0.92	TBX15	41.19
cg11646294	chr2	238473873	-1.768	1.713	0.306	0.92	PRLH	65.99
cg12829016	chr12	108043153	-1.795	1.739	0.306	0.92	BTBD11	63.33
cg25473089	chr1	201159011	-1.326	1.285	0.306	0.92	IGFN1	74.23
cg20452608	chr22	37606947	-1.182	1.145	0.306	0.92	SSTR3	48.74
cg22696426	chr10	121250007	-0.9381	0.9091	0.306	0.92		88.74
cg10061384	chr1	2466275	-0.9537	0.9242	0.306	0.92		44
cg01695510	chr3	150886304	-0.656	0.6357	0.306	0.92	MED12L	10.31
cg02905178	chr4	7025904	1.614	1.564	0.306	0.92	TBC1D14	64.63
cg03874870	chr15	38365007	-0.2927	0.2837	0.306	0.92		4.07
cg09736959	chr6	31540114	-1.055	1.022	0.306	0.92	LTA	81.63
cg27240266	chr7	117586739	-1.089	1.055	0.306	0.92		60.53
cg03905867	chr11	31821064	-1.697	1.644	0.306	0.92	PAX6	18.57
cg17882046	chr3	128590658	-0.2817	0.273	0.306	0.92	LOC653712	94.86
cg24280607	chr15	41709584	1.049	1.016	0.306	0.92	RTF1	21.93
cg06987184	chr21	41443049	-1.787	1.732	0.306	0.92	DSCAM	62.95
cg13333853	chr16	77618124	-1.181	1.144	0.306	0.92		77.67
cg26486175	chrX	18658942	-1.393	1.35	0.306	0.92	CDKL5	45.5
cg09611279	chr11	86792640	-1.242	1.204	0.306	0.92	TMEM135	71.79
cg24149364	chr14	50085410	-5.117	4.959	0.306	0.92	RPL36AL	75.18
cg18886767	chr12	122147677	1.144	1.108	0.306	0.92		50.8
cg12378117	chr11	9287380	-1.127	1.092	0.306	0.92	DENND5A	24.03
cg12098949	chr17	75367442	-1.588	1.538	0.306	0.92	SEPT9	63.51
cg13800586	chr2	242626324	-0.3455	0.3349	0.306	0.92	DTYMK	4.49
cg22209929	chr3	172394700	-1.394	1.351	0.306	0.92	NCEH1	67.17
cg13261970	chr6	145109638	-0.4036	0.3911	0.306	0.92	UTRN	91.38
cg07582167	chr2	220333683	-1.238	1.2	0.306	0.92	SPEG	86.6
cg18181677	chr2	172664868	-2.423	2.349	0.306	0.92	SLC25A12	89.34
cg01082422	chr5	179224751	0.1699	0.1647	0.306	0.92	MGAT4B	98.38
ch.9.130720330F	chr9	131680509	-0.2619	0.2538	0.306	0.92		2.61
cg14669130	chr1	89459504	1.307	1.267	0.306	0.92	CCBL2	59.28
cg19252108	chr1	36553577	-1.315	1.274	0.306	0.92	TEKT2	60.3
cg14058535	chr8	74028637	-1.847	1.79	0.306	0.92		38.56
cg00839597	chr10	102825271	-0.5357	0.5192	0.306	0.92	KAZALD1	92.13
cg11141503	chr17	33391834	-0.4027	0.3903	0.306	0.92	RFFL	91.62
cg25998069	chr19	54038987	-0.479	0.4643	0.306	0.92	ZNF331	90.21
cg12833662	chr1	42197894	-0.8268	0.8013	0.306	0.92	HIVEP3	88.12
cg12472107	chr7	105641915	-1.141	1.106	0.306	0.92	CDHR3	76.59
cg07150049	chr7	75402480	-1.182	1.146	0.306	0.92	CCL26	60.69
cg08447254	chr15	98974015	-1.787	1.732	0.306	0.92		79
cg26356309	chr6	56579212	-1.156	1.121	0.306	0.92	DST	68.94
cg01905977	chr20	49576444	-1.481	1.435	0.306	0.92	DPM1	60.96
cg19408718	chr22	33619056	-0.92	0.8916	0.306	0.92		11.75
cg14062772	chr1	76005261	1.282	1.243	0.306	0.92	SLC44A5	88.31
cg16753370	chr10	73466176	0.4273	0.4141	0.306	0.92	CDH23	93.42
cg05577957	chr4	897054	-0.6937	0.6724	0.306	0.92	GAK	79.08
cg11921984	chr21	44467713	-0.6072	0.5885	0.306	0.92		34.39
cg23544136	chr9	35815398	-1.346	1.305	0.306	0.92	HINT2	8.55
cg09405334	chr6	8283067	0.5841	0.5661	0.306	0.92		89.93
cg19319615	chr2	49212261	-2.086	2.022	0.306	0.92	FSHR	46.81
cg10789682	chr15	45708672	-0.3442	0.3336	0.306	0.92	SPATA5L1	93.98
cg17720001	chr5	4640737	0.7865	0.7623	0.306	0.92		8.23
cg22377814	chr7	28091875	0.905	0.8772	0.306	0.92	JAZF1	87.24
cg01160572	chr7	20899773	-2.724	2.64	0.306	0.92	LINC01162	52.93
cg08293623	chr11	40803410	-2.25	2.181	0.306	0.92		50.93
cg04597991	chr2	15703096	-1.165	1.129	0.306	0.92		41.43
cg09472257	chr9	92492218	-1.731	1.678	0.306	0.92		61.4
cg18342026	chr6	29521046	-1.849	1.792	0.306	0.92		34.15
cg08659209	chr1	114656967	-1.265	1.226	0.306	0.92	SYT6	36.13
cg11653271	chr16	103723	-0.3377	0.3273	0.306	0.92	SNRNP25	3.63
cg11560792	chr14	84442097	-3.355	3.252	0.306	0.92		50.7
cg02920593	chr1	232890506	-1.855	1.798	0.306	0.92		37.52
cg26886948	chr14	90399629	-1.756	1.702	0.306	0.92	EFCAB11	74.53
cg04139789	chr17	11143288	-2.243	2.174	0.306	0.92	SHISA6	39.65
cg12005434	chr1	7743720	-1.7	1.647	0.306	0.92	CAMTA1	62.86
cg12937925	chr4	107174077	-1.007	0.9758	0.306	0.92	TBCK	78.9
cg02206382	chr11	107992767	-0.3641	0.3529	0.306	0.92	ACAT1	4.54
cg10202436	chr5	138733726	-0.9608	0.9313	0.306	0.92	SPATA24	65.33
cg02532341	chr3	10399439	-1.528	1.481	0.306	0.92	ATP2B2	41.48
cg07550320	chr9	134400234	-1.119	1.084	0.306	0.92	UCK1	77.72
cg18568990	chr13	78493712	1.102	1.068	0.306	0.92	EDNRB	2.18
cg06194453	chr9	139920520	-1.204	1.167	0.306	0.92	C9orf139	81.1
cg09067234	chr19	10661869	-0.685	0.664	0.306	0.92	ATG4D	88.42
cg24740611	chr9	114134319	-0.2459	0.2383	0.306	0.92	KIAA0368	95.57
cg18344102	chr4	55943112	-1.854	1.797	0.306	0.92		73.39
cg15513234	chr11	92931583	-0.4888	0.4737	0.306	0.92	SLC36A4	5.7
cg21225398	chr14	67579741	-0.9507	0.9215	0.306	0.92	GPHN	87.86
cg15844800	chr17	43916233	-1.588	1.539	0.306	0.92		47.04
cg19239253	chr2	242254485	0.1732	0.1678	0.306	0.92	SEPT2	2.1
cg18270610	chr11	133716166	2.89	2.801	0.306	0.92	SPATA19	53.11
cg13130651	chr2	167466160	-1.518	1.471	0.306	0.92		66.39
cg17689034	chr3	158989910	-2.059	1.995	0.306	0.92	SCHIP1	73.27
cg08214038	chr22	24666470	-0.2575	0.2496	0.306	0.92	SPECC1L	3.03
cg19529579	chr1	101702385	-0.3295	0.3194	0.306	0.92	LOC101928370	5.03
cg08571745	chr1	175065171	-1.2	1.163	0.306	0.92	TNN	51.24
cg26225328	chr2	193469671	-2.341	2.269	0.306	0.92		83.42
cg22724430	chr15	99874024	-0.3557	0.3448	0.306	0.92	LRRC28	92.88
cg05714378	chr7	44467274	-0.8478	0.8218	0.306	0.92	NUDCD3	83.7
cg20790163	chr6	21045531	1.06	1.027	0.306	0.92	CDKAL1	90.11
cg01920829	chr2	219824761	-0.6045	0.5859	0.306	0.92	CDK5R2	16.35
cg26648760	chr5	134915922	-1.347	1.306	0.306	0.92	CXCL14	68.23
cg03539850	chr10	91404063	-0.2861	0.2774	0.306	0.92	PANK1	4.68
cg16416127	chr5	53345764	-1.371	1.328	0.306	0.92	ARL15	66.39
cg07159712	chr19	2532435	-0.4536	0.4397	0.306	0.92	GNG7	93.66
cg08720255	chr10	70419625	-0.3436	0.333	0.306	0.92	TET1	93.55
cg16185760	chr3	127252969	-0.8707	0.844	0.306	0.92	LINC01471	81.94
cg17300479	chr19	30705980	-0.9239	0.8956	0.306	0.92		14.39
cg16848116	chr19	57862627	-0.3525	0.3417	0.306	0.92	ZNF304	4.17
cg19548730	chr12	291710	-1.932	1.873	0.306	0.92		38.1
cg08628324	chr14	101536093	-2.298	2.228	0.306	0.92	MEG9	57.01
cg13418632	chr15	83332594	-2.586	2.506	0.307	0.92	AP3B2	43.65
cg04612030	chr16	1486462	-2.717	2.633	0.307	0.92	CCDC154	55.66
cg10610181	chr2	168572517	-1.456	1.412	0.307	0.92		52.06
cg03588394	chr14	50287164	-0.3638	0.3526	0.307	0.92	NEMF	93.46
cg17583504	chr19	49669542	-1.671	1.62	0.307	0.92	TRPM4	79.55
cg22404117	chrX	100353450	-1.122	1.088	0.307	0.92	CENPI	9.19
cg02812813	chr16	79635652	-1.534	1.487	0.307	0.92	MAF	9.58
cg12256336	chr21	37565764	-1.386	1.343	0.307	0.92	DOPEY2	30.15
cg24587939	chr13	60062245	-2.267	2.197	0.307	0.92		57.2
cg04823492	chr10	97471301	-1.242	1.204	0.307	0.92	ENTPD1	38.96
cg26853320	chr1	17584703	-1.075	1.042	0.307	0.92	PADI3	51.06
cg00993674	chr21	45661322	-0.401	0.3888	0.307	0.92	ICOSLG	5.27
cg01143938	chr22	48606263	-2.252	2.183	0.307	0.92		59.98
cg04904476	chr8	145609753	-0.4576	0.4436	0.307	0.92	ADCK5	93.2
cg00612985	chr2	101257313	-1.317	1.277	0.307	0.92		81.03
cg15334815	chr15	48051800	-1.151	1.115	0.307	0.92	SEMA6D	85.45
cg20927027	chr12	54674547	-0.4868	0.4719	0.307	0.92	HNRNPA1	4.72
cg14983865	chr13	114193724	-0.2229	0.2161	0.307	0.92	TMCO3	96.12
cg00116765	chrX	13823741	-1.314	1.274	0.307	0.92	GPM6B	47.64
cg10509965	chr9	135975951	1.266	1.227	0.307	0.92	RALGDS	63.78
cg00788012	chr21	43526043	-1.105	1.071	0.307	0.92	UMODL1	86.42
cg15763776	chr9	117424357	-1.614	1.564	0.307	0.92		30.88
cg18215217	chr13	84456410	2.589	2.51	0.307	0.92	SLITRK1	10.97
cg10436333	chr20	61883856	-1.744	1.691	0.307	0.92	NKAIN4	42.08
cg03095087	chr6	33274335	-1.017	0.9858	0.307	0.92	TAPBP	74.02
cg03771739	chr10	22826164	-0.3868	0.375	0.307	0.92	PIP4K2A	93.37
cg23732361	chr3	13010184	-0.4151	0.4024	0.307	0.92	IQSEC1	93.85
cg18781968	chr3	29805756	-1.828	1.773	0.307	0.92	RBMS3	75.62
cg01035809	chr5	133719835	-0.3127	0.3032	0.307	0.92	UBE2B	95.4
cg21879716	chr1	226967207	-1.107	1.073	0.307	0.92		79.36
cg24377019	chr17	19626411	-0.6045	0.586	0.307	0.92		86.13
cg04501811	chr19	55136638	-2.01	1.949	0.307	0.92	LILRB1	37.85
cg06498385	chr4	142246211	0.8013	0.7768	0.307	0.92	LOC100507639	89.66
cg10958265	chr12	131146611	1.146	1.111	0.307	0.92		21.33
cg03529747	chr9	131709792	0.1377	0.1335	0.307	0.92	DOLK	1.98
cg23845818	chr3	155166237	-2.074	2.011	0.307	0.92		55.44
cg23513567	chr17	881949	-0.3672	0.356	0.307	0.92	NXN	4.95
cg16154369	chr2	72010967	-0.53	0.5138	0.307	0.92		92.76
cg18886147	chr12	1609741	-0.7119	0.6902	0.307	0.92	LOC100292680	90.82
cg09429111	chr9	96792562	-1.114	1.08	0.307	0.92	PTPDC1	20.85
cg13474918	chr7	119914578	-1.648	1.598	0.307	0.92	KCND2	29.22
cg17777432	chr5	172068999	-2.844	2.757	0.307	0.92	NEURL1B	25.24
cg10662221	chr2	44843953	-1.175	1.14	0.307	0.92	CAMKMT	74.92
cg24691790	chr7	30309536	-0.2781	0.2696	0.307	0.92		94.49
cg07360839	chr8	74206757	0.2648	0.2567	0.307	0.92	RPL7	3.59
cg20932630	chr4	113192453	-0.9662	0.9367	0.307	0.92		28.03
cg04838709	chr14	21151782	-0.3198	0.31	0.307	0.92	ANG	3.04
cg03995928	chr3	27408898	-1.714	1.662	0.307	0.92	NEK10	77.82
cg04262188	chr17	19715929	-0.9926	0.9623	0.307	0.92	ULK2	79.37
cg05434101	chr18	57678348	1.111	1.077	0.307	0.92		46.23
cg15394860	chr11	2017084	1.322	1.282	0.307	0.92	H19	54.98
cg24321933	chr4	80497755	0.5833	0.5655	0.307	0.92		9.07
cg23648487	chr4	68611755	-0.6205	0.6016	0.307	0.92	GNRHR	87.09
cg25828334	chr19	18545568	-0.5648	0.5475	0.307	0.92	ISYNA1	88.36
cg12970306	chr11	65313081	-0.6481	0.6284	0.307	0.92	LTBP3	83.01
cg25025893	chr14	32475766	-1.267	1.228	0.307	0.92		49.48
cg04292660	chr4	155661234	1.215	1.178	0.307	0.92		82.35
cg25065097	chr13	50160350	0.2685	0.2603	0.307	0.92	RCBTB1	3.51
cg12084792	chr6	147376389	0.4094	0.3969	0.307	0.92		94.02
cg11396169	chr7	1688356	-1.344	1.303	0.307	0.92		40.64
cg14635629	chr9	140768247	-1.057	1.025	0.307	0.92		28.64
cg13224875	chr4	15149518	-0.3534	0.3426	0.307	0.92	LOC101929095	93.62
cg14480382	chr21	30426263	1.11	1.076	0.307	0.92	USP16	88.61
cg12489727	chr17	76101391	-2.976	2.886	0.307	0.92	TNRC6C	66.04
cg21097002	chr1	45673094	1.957	1.897	0.307	0.92	ZSWIM5	67.64
cg01169073	chr12	112280321	-0.1313	0.1273	0.307	0.92	C12orf47	2.1
cg06766760	chr3	147331679	-1.025	0.9941	0.307	0.92		13.4
cg21434046	chr18	56435611	-0.9721	0.9425	0.307	0.92		58.41
cg07228543	chrX	146984309	-1.895	1.837	0.307	0.92		53.35
cg26544499	chr8	144458069	-0.9571	0.9279	0.307	0.92	RHPN1	35.42
cg18921980	chr2	175594943	2.456	2.381	0.307	0.92		8.45
cg06800962	chr3	149096029	-1.04	1.008	0.307	0.92	TM4SF1	78.12
cg12731488	chrX	37893211	-1.024	0.9924	0.307	0.92	SYTL5	81.38
cg08714341	chr9	126973204	-1.801	1.746	0.307	0.92		92.32
cg07948732	chr7	129190841	-1.343	1.302	0.307	0.92		43.7
cg13348654	chr7	74408522	1.093	1.06	0.307	0.92		68.49
cg13692870	chr12	132156867	1.118	1.084	0.307	0.92		32.26
cg16551100	chr11	62413499	-0.3431	0.3326	0.307	0.92	GANAB	4.3
cg05460746	chr8	103541045	-1.067	1.034	0.307	0.92		29.43
cg08781639	chr8	121787613	-1.528	1.481	0.307	0.92	LOC101927543	53.47
cg02827112	chr4	95129403	0.5845	0.5667	0.307	0.92	SMARCAD1	8.33
cg16704279	chr2	215678246	0.7527	0.7297	0.307	0.92		89.9
cg18407959	chr11	76828697	-0.9277	0.8995	0.307	0.92	CAPN5	80.49
cg14190534	chr14	90848416	-1.006	0.9756	0.307	0.92		82.82
cg26347982	chr16	31196384	0.5458	0.5291	0.307	0.92	FUS	94.73
cg26354488	chr10	128096733	1.788	1.734	0.307	0.92		73.22
cg19468925	chr22	19466859	-0.3118	0.3023	0.307	0.92	UFD1L	2.35
cg24958229	chr11	113102985	-1.298	1.259	0.307	0.92	NCAM1	40.37
cg10859449	chr14	57628483	-0.9444	0.9157	0.307	0.92		87.59
cg09844227	chr13	52469942	-0.9762	0.9465	0.307	0.92		77.84
cg15139930	chr2	223788811	0.6789	0.6582	0.307	0.92	ACSL3	87.87
cg27422759	chr11	69970464	-1.019	0.9878	0.307	0.92	ANO1	80.96
cg07973302	chr3	72311881	0.8662	0.8398	0.307	0.92		89.04
cg13862983	chr9	73028130	-0.4451	0.4316	0.307	0.92	KLF9	5.66
cg15878568	chr6	30923865	-0.6125	0.5939	0.307	0.92		9.72
cg09116501	chr12	30354142	-3.436	3.331	0.307	0.92		22.67
cg07555801	chr12	105598710	-0.4342	0.421	0.307	0.92	APPL2	93.77
cg23929343	chr7	27903724	1.411	1.368	0.307	0.92	JAZF1	72.06
cg27510275	chr1	231556682	-0.222	0.2152	0.307	0.92	EGLN1	2.42
cg17075913	chr17	78444608	1.396	1.353	0.307	0.92	NPTX1	42.17
cg25073689	chr5	12575131	0.6466	0.6269	0.307	0.92	LINC01194	10.88
cg15836394	chr8	11659832	-3.177	3.081	0.307	0.92	FDFT1	21.89
cg01721245	chr15	48484369	-1.867	1.811	0.307	0.92	CTXN2	34.99
cg22861755	chr11	70580631	-0.7074	0.6859	0.307	0.92	SHANK2	86.51
cg01287833	chr6	31113026	-1.882	1.825	0.307	0.92	CCHCR1	89.77
cg01243950	chr2	45908640	-0.7983	0.7741	0.307	0.92	PRKCE	89.13
cg03552706	chr7	156782838	-0.6423	0.6228	0.307	0.92		89.49
cg21726313	chr1	109419967	0.3181	0.3085	0.307	0.92	GPSM2	5.79
cg24922596	chr18	13915573	-1.776	1.722	0.307	0.92	MC2R	77.06
cg02436098	chr19	4640159	-1.317	1.277	0.307	0.92	TNFAIP8L1	47.55
cg10750912	chr8	58550716	-1.47	1.425	0.307	0.92		39.13
cg00578909	chr1	206630667	-1.192	1.156	0.307	0.92	SRGAP2	67.25
cg27272923	chr20	46255597	-1.153	1.118	0.307	0.92	NCOA3	77.16
cg10290724	chr19	50312544	-3.389	3.286	0.307	0.92	FUZ	40.53
cg08457151	chr12	77772810	-2.158	2.093	0.307	0.92		85.26
cg09255850	chr2	65607991	2.997	2.906	0.307	0.92	SPRED2	6.71
cg09957651	chr3	58613223	-1.13	1.095	0.307	0.92	FAM107A	66.74
cg18976044	chr13	24520049	2.865	2.778	0.307	0.92		22.76
cg21943421	chr20	35038534	2.252	2.183	0.307	0.92	DLGAP4	31.35
cg02291939	chr2	242513358	-0.9741	0.9445	0.307	0.92	BOK	61.26
cg12391388	chr2	154354905	-2.037	1.975	0.307	0.92		44.3
cg14007156	chr9	138071294	-1.408	1.365	0.307	0.92		45.03
cg18455731	chr2	3215537	0.1495	0.1449	0.307	0.92	TSSC1	97.84
cg04505076	chr2	21255298	2.117	2.053	0.307	0.92	APOB	73.46
cg09854449	chr1	155291405	-1.312	1.272	0.307	0.92	RUSC1	63.47
cg14224368	chr15	79240617	0.4923	0.4774	0.307	0.92		91.21
cg21173127	chr3	113665705	-1.064	1.032	0.307	0.92	GRAMD1C	69.53
cg03424663	chr13	27260005	-2.541	2.464	0.307	0.92	WASF3	56.97
cg01277072	chr10	1526103	2.5	2.424	0.307	0.92	ADARB2	75.62
cg24768430	chr12	71999138	-0.4282	0.4152	0.307	0.92		94.75
cg14509623	chr3	72898069	-0.2947	0.2857	0.307	0.92	SHQ1	4.43
cg02567691	chr19	44325139	-1.182	1.147	0.307	0.92	LYPD5	8.32
cg26960452	chr18	19341832	-0.496	0.4809	0.307	0.92	MIB1	90.01
cg07939279	chr18	3360690	-1.457	1.413	0.307	0.92		66.74
cg20994699	chr12	20755688	-3.011	2.92	0.307	0.92	PDE3A	63.15
cg16477098	chr20	2640655	-0.8132	0.7885	0.307	0.92	IDH3B	81.07
cg24146976	chr6	168294184	-0.7747	0.7512	0.307	0.92	MLLT4	88.66
cg18509846	chr2	234269882	1.205	1.169	0.307	0.92	DGKD	41.98
cg15483044	chr14	73525134	-0.2531	0.2454	0.307	0.92	RBM25	2.42
cg22982754	chr5	130731994	-0.4739	0.4596	0.307	0.92		91.9
cg01483656	chr19	21264896	5.293	5.132	0.307	0.92	ZNF714	33.04
cg24147947	chr16	77241488	-0.6112	0.5927	0.307	0.92	SYCE1L	89.45
cg23411885	chr2	172269259	-1.696	1.645	0.307	0.92	METTL8	61.42
cg01399379	chr12	108298374	1.302	1.263	0.307	0.92		83.98
cg09511547	chr8	1592281	-2.512	2.436	0.307	0.92	DLGAP2	75.57
cg04141477	chr10	71502792	-1.465	1.42	0.307	0.92		35.84
cg21336938	chr3	146307157	-1.085	1.052	0.307	0.92	PLSCR5	82.77
cg07701084	chr6	150067640	0.9955	0.9653	0.307	0.92	NUP43	7.83
cg22597914	chr11	83984276	2.495	2.42	0.307	0.92	DLG2	52.38
cg07745166	chr5	140213838	2.622	2.543	0.307	0.92	PCDHA6	25.78
cg05043823	chr15	77951054	-0.6832	0.6625	0.307	0.92	LINGO1-AS2	33.25
cg27373972	chr6	33244788	-0.4173	0.4046	0.307	0.92	B3GALT4	2.84
cg11944480	chr7	23452035	-0.5734	0.556	0.307	0.92	IGF2BP3	89.25
cg00870753	chr16	34404772	-4.709	4.566	0.307	0.92	UBE2MP1	50.65
cg06603828	chr5	149829668	-0.3653	0.3542	0.307	0.92	RPS14	3.66
cg03540589	chr3	39192364	-1.534	1.487	0.307	0.92	CSRNP1	62.31
cg09802610	chr1	5950565	-0.7559	0.733	0.307	0.92	NPHP4	88.06
cg16442587	chr18	56514573	-1.391	1.349	0.307	0.92		65.76
cg22873412	chr8	66753150	-1.354	1.313	0.307	0.92	PDE7A	19.51
cg17074762	chrX	68052208	-1.4	1.358	0.307	0.92	EFNB1	57.09
cg23686352	chr8	109054365	-1.536	1.489	0.307	0.92	RSPO2	65.77
cg08035479	chr8	58172643	-3.384	3.281	0.307	0.92		51.8
cg26005196	chr12	67197984	-1.238	1.201	0.307	0.92		81.1
cg18751682	chr7	130419066	-0.2366	0.2294	0.307	0.92	KLF14	3.28
cg13597888	chr3	146305975	-0.3885	0.3767	0.307	0.92	PLSCR5	92.3
cg05085049	chrX	152909992	-1.153	1.118	0.307	0.92	DUSP9	17.93
cg21205828	chr6	11846458	-1.472	1.428	0.307	0.92		41.76
cg14108413	chr9	135030709	-0.7433	0.7208	0.307	0.92		32
cg18830519	chr20	61764507	-1.577	1.529	0.307	0.92		44.9
cg04298224	chr13	113707471	-1.162	1.127	0.307	0.92	MCF2L	35.76
cg18680328	chr10	123868970	-0.4814	0.4669	0.307	0.92	TACC2	90.89
cg19149132	chr10	130854436	2.156	2.09	0.307	0.92		30.74
cg04489463	chrX	69475447	-2.07	2.007	0.307	0.92		81.94
cg07197493	chr11	9884649	-2.153	2.088	0.307	0.92	SBF2	66.91
cg24892659	chr16	27240805	-1.277	1.239	0.307	0.92	NSMCE1	66.93
cg03683866	chr16	11118492	-0.2463	0.2389	0.307	0.92	CLEC16A	95.65
cg18833170	chr16	24788505	-0.3582	0.3474	0.307	0.92	TNRC6A	93.21
cg23495022	chr12	129315279	-1.851	1.795	0.307	0.92		66.37
cg01581258	chr2	226896505	-1.847	1.791	0.307	0.92		23.73
cg10285525	chr20	62167942	-1.247	1.209	0.307	0.92	PTK6	30.98
cg06305777	chr5	140235213	3.275	3.176	0.307	0.92	PCDHA10	81.87
cg13910185	chr11	121323832	1.731	1.678	0.307	0.92	SORL1	47.76
cg21603759	chr4	2849289	-0.5259	0.51	0.307	0.92	ADD1	91.71
cg04523560	chr7	101468613	-0.9971	0.967	0.307	0.92	CUX1	81.73
cg23293998	chr1	181702370	1.124	1.09	0.307	0.92	CACNA1E	17.86
cg12669541	chr6	27655992	-0.5102	0.4948	0.307	0.92		6.79
cg12456597	chr1	165611525	-1.26	1.222	0.307	0.92	MGST3	74.39
cg20469560	chr1	184791215	-0.6566	0.6367	0.307	0.92	FAM129A	91.71
cg09262978	chr17	60783129	-1.35	1.309	0.307	0.92	MARCH10	64.17
cg09449502	chr9	12876979	-2.417	2.344	0.307	0.92		76.17
cg08208299	chr12	71149635	-2.106	2.042	0.307	0.92	PTPRR	45.48
cg16148401	chr20	34705216	-1.484	1.44	0.307	0.92	EPB41L1	55.91
cg12873658	chr11	115803425	-1.669	1.618	0.307	0.92		60.88
cg04828919	chr8	81396353	-0.351	0.3404	0.307	0.92	ZBTB10	93.41
cg00958100	chr1	88763257	-0.599	0.5809	0.307	0.92		89
cg19396218	chr10	43476995	-1.186	1.151	0.307	0.92	LINC01264	41.02
cg11364274	chr13	28241245	-0.3937	0.3818	0.307	0.92	POLR1D	90.82
cg19080590	chr16	83520203	-2.169	2.103	0.307	0.92	CDH13	49.26
cg13167340	chr11	65211709	-0.65	0.6304	0.307	0.92	MIR612	86.88
cg13259264	chr5	106937039	-0.6338	0.6147	0.307	0.92	EFNA5	88.91
cg10047845	chr16	87184939	-2.989	2.899	0.307	0.92		51.1
cg00344517	chr11	20692884	-1.909	1.852	0.307	0.92	NELL1	21.69
cg11470149	chr21	44263352	0.5	0.4849	0.307	0.92	WDR4	92.7
cg09032748	chr1	32664949	-1.117	1.084	0.307	0.92	CCDC28B	78.07
cg01415543	chr3	52504979	-0.7062	0.6848	0.307	0.92	NISCH	87.35
cg23495753	chr7	44827384	-0.5454	0.5289	0.307	0.92		91.6
cg13971974	chr1	172388706	-0.6677	0.6476	0.307	0.92	C1orf105	86.51
cg05837113	chr1	111307912	-1.665	1.614	0.307	0.92		35.81
cg01636300	chr16	2215828	-0.3252	0.3154	0.307	0.92	TRAF7	94.04
cg02803117	chr10	101005389	-1.404	1.362	0.307	0.92		43.11
cg16955505	chr14	23566312	-1.144	1.11	0.307	0.92	C14orf119	71.49
cg05963036	chr3	194741615	-0.7461	0.7235	0.307	0.92		85.87
cg15834062	chr18	3322757	-0.3515	0.3408	0.307	0.92		93.53
cg23135706	chr6	170467728	-1.52	1.474	0.307	0.92		38.02
cg04183654	chr16	21622716	-2.184	2.118	0.307	0.92	METTL9	32.99
cg19478539	chr17	39957639	-0.9205	0.8928	0.307	0.92		22.14
cg05228237	chr7	153585710	-1.68	1.629	0.307	0.92	DPP6	22.47
cg13430425	chr22	40742577	-0.2696	0.2615	0.307	0.92	ADSL	2.94
cg08778659	chr19	19739792	1.534	1.487	0.307	0.92	LPAR2	22.71
cg24084117	chr1	30574500	-0.7276	0.7056	0.307	0.92		15.93
cg14507100	chr2	11103980	2.769	2.685	0.307	0.92		42.67
cg19539735	chr16	34980189	1.889	1.832	0.307	0.92	FLJ26245	62.4
cg10521808	chr1	7313750	-2.14	2.075	0.307	0.92	CAMTA1	51.21
cg00066449	chr7	99063909	-0.2476	0.2401	0.307	0.92	ATP5J2	3.37
cg07372932	chr6	1381827	-1.332	1.292	0.307	0.92		16.37
cg01658047	chr11	6470133	-0.8647	0.8386	0.307	0.92	TRIM3	87.27
cg03737404	chr2	129069644	-0.5823	0.5647	0.307	0.92	HS6ST1	92.52
cg11371204	chr19	11121090	-1.539	1.493	0.307	0.92	SMARCA4	59.39
cg23950875	chr6	4078943	0.4381	0.4249	0.307	0.92	C6orf146	95.98
cg08658407	chr19	9903639	0.1254	0.1216	0.307	0.92		1.8
cg12030940	chr8	98637115	-2.364	2.293	0.307	0.92		54.11
cg17691988	chr4	108586594	-1.323	1.283	0.307	0.92	PAPSS1	73
cg12586091	chr15	67184281	1.02	0.9888	0.307	0.92		20.64
cg15124207	chr5	119669655	-3.674	3.564	0.307	0.92		38.81
cg00153357	chr15	74032968	-2.59	2.512	0.307	0.92	C15orf59	81.49
cg02783838	chr10	11248175	-3.299	3.199	0.307	0.92	CUGBP2	64.49
cg24275948	chr1	156662023	-1.281	1.242	0.307	0.92		60.36
cg25504430	chr2	68675745	-0.9177	0.8901	0.307	0.92		46.82
cg00769356	chr4	109465916	0.9191	0.8914	0.307	0.92	RPL34-AS1	17.22
cg24315913	chr1	153631633	-0.5487	0.5322	0.307	0.92	SNAPIN	6.22
cg18932722	chr12	94987650	7.324	7.103	0.307	0.92	TMCC3	61.55
cg23460663	chr13	103792702	2.057	1.995	0.307	0.92		76.13
cg14356110	chr4	41991977	-0.5076	0.4923	0.307	0.92	SLC30A9	5.23
cg23034818	chr14	105714589	0.3662	0.3552	0.307	0.92	BTBD6	5.26
cg14166701	chr14	104574715	1.775	1.722	0.307	0.92	ASPG	19.82
cg11602626	chr11	8391441	-1.456	1.412	0.307	0.92		76.19
cg07470634	chr12	120666924	-1.183	1.147	0.307	0.92	PXN	15.05
cg26996667	chr4	133253787	-1.823	1.768	0.307	0.92		62.96
cg14883416	chr4	61262621	-1.853	1.797	0.307	0.92		28.8
cg07356861	chr16	89184285	-0.9124	0.885	0.307	0.92	ACSF3	54.56
cg03937226	chr11	8956759	-0.7623	0.7393	0.307	0.92		17.99
cg05238767	chr16	50581723	-0.4007	0.3887	0.307	0.92	NKD1	3.21
cg03934507	chr7	20171600	-1.295	1.256	0.307	0.92	LOC101927668	74.45
cg05151228	chr1	110752952	-0.5593	0.5425	0.307	0.92	KCNC4	7
cg20276088	chr3	133502917	-0.9981	0.9681	0.307	0.92		83.53
cg17628700	chr11	46402601	0.2051	0.1989	0.307	0.92	MDK	2.49
cg27365825	chr2	18059130	-1.845	1.79	0.307	0.92	KCNS3	9.14
cg18934074	chr8	41079036	-2.225	2.158	0.307	0.92		59.83
cg23816682	chr20	39261243	-1.452	1.408	0.307	0.92		57.26
cg16826047	chr12	123541653	-0.3186	0.309	0.307	0.92	PITPNM2	95.06
cg08931968	chr6	30005372	-1.514	1.469	0.307	0.92	NCRNA00171	87.05
cg20577538	chr2	207140030	-1.111	1.078	0.307	0.92	ZDBF2	4.14
cg11199011	chr15	22955557	-0.9929	0.963	0.307	0.92	CYFIP1	80.78
cg00960186	chr4	5890358	-1.123	1.09	0.307	0.92	CRMP1	5.16
cg12559584	chr12	31988148	-1.378	1.336	0.307	0.92		74.15
cg03885858	chr9	123047351	-1.968	1.909	0.307	0.92		53.29
cg25182501	chr2	74747143	-0.7487	0.7262	0.307	0.92	DQX1	85.68
cg01453378	chr10	104180096	-0.3161	0.3066	0.307	0.92	PSD	3.91
cg18735601	chr2	17721764	0.7177	0.6961	0.307	0.92	VSNL1	4.68
cg06028189	chr12	122673547	-0.2575	0.2498	0.307	0.92	LRRC43	95.17
cg12727250	chr12	124743956	-0.7051	0.6839	0.307	0.92	ZNF664-FAM101A	11.58
cg05866304	chr11	89938492	-0.7512	0.7287	0.307	0.92	CHORDC1	85.89
cg16184513	chr3	42773922	-1.236	1.199	0.307	0.92	CCDC13-AS1	69.16
cg26984510	chr22	46641738	-1.287	1.249	0.307	0.92	CDPF1	74.45
cg25841373	chr18	61143630	-0.3724	0.3612	0.307	0.92	SERPINB5	93.81
cg23737062	chr15	63894296	1.504	1.459	0.307	0.92	FBXL22	52.05
cg07180971	chr1	15707687	3.324	3.225	0.307	0.92	FHAD1	86.15
cg26437845	chr1	11779326	-0.8231	0.7984	0.307	0.92	C1orf187	21.05
cg13955123	chr16	68056699	-0.3883	0.3767	0.307	0.92	DDX28	5.11
cg05083455	chr4	867701	-0.3747	0.3635	0.307	0.92	GAK	94.08
cg14029469	chr12	100379778	-1.876	1.82	0.307	0.92	ANKS1B	48.1
cg15143275	chr19	54286266	-0.7209	0.6993	0.307	0.92		89.04
cg22048274	chr6	31853428	-1.179	1.144	0.307	0.92	EHMT2	73.35
cg19569093	chr12	98115205	-2.938	2.85	0.307	0.92	LOC643711	53.02
cg19949137	chrX	135579980	-1.037	1.006	0.307	0.92	HTATSF1	14.72
cg13908076	chr14	43247814	-1.783	1.73	0.307	0.92		31.02
cg12341553	chr6	160692423	-2.245	2.178	0.307	0.92		70.07
cg01969298	chrX	41105059	-1.692	1.641	0.307	0.92		51.45
cg21663664	chr8	6334812	-0.918	0.8905	0.307	0.92	MCPH1	73.87
cg02411275	chr1	4831200	1.737	1.685	0.307	0.92	AJAP1	67.45
cg18006647	chr16	69725885	0.4213	0.4086	0.307	0.92	NFAT5	92.34
cg27427268	chr4	72671311	-1.316	1.276	0.307	0.92	GC	53.12
cg05185947	chr20	37567700	-0.6456	0.6262	0.307	0.92	FAM83D	90.53
cg26779305	chr17	11985228	0.389	0.3774	0.307	0.92	MAP2K4	94.29
cg16619311	chr17	72921804	-1.466	1.422	0.307	0.92	OTOP2	53.32
cg23163513	chr11	1481925	-2.018	1.957	0.307	0.92	BRSK2	45.8
cg06692209	chr7	100032730	-0.9904	0.9607	0.307	0.92		66.55
cg10223099	chr20	57477556	-0.697	0.6761	0.307	0.92	GNAS	88.79
cg10833037	chr10	25464184	0.9478	0.9194	0.307	0.92	LOC100128811	9.59
cg03742336	chr2	121586783	-0.3979	0.3859	0.307	0.92	GLI2	91.81
cg20630819	chr6	10520191	-1.15	1.115	0.307	0.92	GCNT2	39.57
cg18366209	chr6	123317408	-0.5097	0.4944	0.307	0.92	CLVS2	4.73
cg19705917	chr16	67988649	-0.6655	0.6456	0.307	0.92	SLC12A4	88.93
cg06043419	chr5	80256137	-0.325	0.3153	0.307	0.92	RASGRF2	3.58
cg24886154	chr21	45138054	-0.7793	0.7559	0.307	0.92	PDXK	87.2
cg27074367	chr10	129815536	-1.117	1.084	0.307	0.92	PTPRE	66.54
cg16400631	chr1	91300215	-2.701	2.62	0.307	0.92		18.63
cg05281328	chr19	13988555	0.9866	0.957	0.307	0.92	NANOS3	40.85
cg05973455	chr4	186048542	-1.741	1.689	0.307	0.92		58.05
cg14874604	chr19	22736729	-0.8459	0.8206	0.307	0.92		90.13
cg02854554	chr1	118150234	-1.15	1.115	0.307	0.92	FAM46C	68.29
cg07730538	chr5	10146039	-1.286	1.248	0.307	0.92		75.2
cg19140523	chr1	25255292	-0.2347	0.2277	0.307	0.92	RUNX3	4.23
cg00329972	chr11	78001599	-0.9017	0.8747	0.307	0.92	GAB2	86.08
cg20923575	chr17	56596273	-0.2576	0.2499	0.307	0.92	MTMR4	2.34
cg07519730	chr21	47634953	-0.6205	0.6019	0.307	0.92	LSS	89.65
cg13590166	chr10	28749464	-1.092	1.059	0.307	0.92		84.16
cg09233395	chr8	116678582	-2.98	2.891	0.307	0.92	TRPS1	57.09
cg17852069	chr15	59867040	-1.025	0.9947	0.307	0.92		84.77
cg20150887	chr17	43210745	-0.4757	0.4615	0.307	0.92	PLCD3	5.19
cg09102864	chr11	68780892	-0.455	0.4414	0.307	0.92	MRGPRF	6.23
cg04910082	chr22	43463123	-1.347	1.306	0.307	0.92	TTLL1	67.75
cg04673465	chr4	85570164	-1.067	1.035	0.307	0.92	CDS1	82.23
cg01178231	chr17	41175771	-0.4677	0.4538	0.307	0.92	VAT1	92.56
cg26388765	chr4	107487002	-2.647	2.568	0.307	0.92		47.62
cg15559714	chr19	50808387	-0.9703	0.9413	0.307	0.92	MYH14	26.28
cg05332159	chr6	43603250	-0.915	0.8877	0.307	0.92	MAD2L1BP	26.22
cg09881261	chr4	186642926	-2.034	1.973	0.307	0.92	SORBS2	67.79
cg03131556	chr17	943108	-0.7872	0.7636	0.307	0.92	ABR	64.61
cg09251111	chr21	38639846	0.3186	0.3091	0.307	0.92	DSCR3	3.76
cg24618514	chr3	194868507	-1.219	1.182	0.307	0.92	C3orf21	47.78
cg25353057	chr1	33768219	-0.7055	0.6844	0.307	0.92		87.66
cg09326812	chr6	89791453	-0.3433	0.333	0.307	0.92	PNRC1	4.16
cg02675859	chr17	76227227	-0.4877	0.4731	0.307	0.92	LOC283999	13.11
cg16802592	chr15	37179603	-0.6658	0.6459	0.307	0.92	LOC145845	8.04
cg18528536	chr1	204006522	-0.5114	0.4961	0.307	0.92	LINC00303	92.59
cg05942297	chr8	34541245	-2.936	2.849	0.307	0.92		65.42
cg11273706	chr10	128210148	-1.059	1.027	0.307	0.92	C10orf90	81.51
cg14644855	chr8	49463863	-0.4199	0.4073	0.307	0.92	LOC101929268	93.24
cg14659511	chr13	99668433	-1.308	1.269	0.307	0.92	DOCK9	69.09
cg21603823	chr4	177713180	-0.9824	0.953	0.307	0.92	VEGFC	7.04
cg19764555	chr11	62315119	-1.39	1.348	0.307	0.92	AHNAK	14.03
cg14805969	chr6	107397523	-1.066	1.034	0.307	0.92	BEND3	82.48
cg03425682	chr17	72757961	-0.4629	0.4491	0.307	0.92	SLC9A3R1	92.05
cg15234155	chr19	18319362	-0.4673	0.4534	0.307	0.92	PDE4C	6.7
cg08002392	chr20	52394892	-1.158	1.124	0.307	0.92		38.15
cg14899686	chr15	52513943	-0.4815	0.4671	0.307	0.92	MYO5C	90.9
cg02672321	chr11	102142555	-0.407	0.3949	0.307	0.92		94.4
cg27348014	chr17	43656297	-0.6993	0.6784	0.307	0.92		89.65
cg09754842	chr7	24576365	-0.8719	0.8458	0.307	0.92		88.71
cg14204415	chr9	131464988	0.1591	0.1544	0.307	0.92	PKN3	2.1
cg02321197	chr2	158755934	-1.224	1.187	0.307	0.92		69.8
cg04874846	chr7	151826950	-0.8361	0.8111	0.307	0.92		89.03
cg01771871	chr8	81989312	-1.348	1.308	0.307	0.92	PAG1	74.89
cg16853284	chr4	185285122	-0.6685	0.6485	0.307	0.92		86.69
cg18805164	chr19	36265700	0.3189	0.3094	0.307	0.92	SNX26	4.26
cg23561984	chr3	72390896	-0.609	0.5908	0.307	0.92		91.47
cg03515441	chr8	30138734	2.284	2.215	0.307	0.92		76.87
cg19406878	chr2	221940988	1.519	1.473	0.307	0.92		21.46
cg25809635	chr19	37341103	-0.2694	0.2613	0.307	0.92	ZNF345	4.12
cg13222022	chr17	59017682	-0.6913	0.6706	0.307	0.92	BCAS3	90.34
cg00223564	chr15	44956213	-0.8814	0.8551	0.307	0.92	SPG11	83.67
cg06109284	chr4	6965057	-1.22	1.184	0.307	0.92	TBC1D14	67.67
cg25190094	chr1	9321735	-0.425	0.4123	0.307	0.92	H6PD	94.09
cg00519299	chr11	60623639	-1.431	1.388	0.307	0.92	GPR44	44.76
cg27555176	chrX	153402418	-0.7144	0.6931	0.307	0.92		5.98
cg18496045	chr14	65730019	-0.7917	0.7681	0.307	0.92		85.27
cg22357164	chr17	78237117	1.06	1.028	0.307	0.92	RNF213	61.01
cg01442958	chr1	222817780	-1.876	1.82	0.307	0.92	MIA3	5.57
cg02982690	chr8	65492846	1.259	1.221	0.307	0.92	BHLHE22	5.91
cg22732432	chr12	46121874	-0.3883	0.3767	0.307	0.92	LOC400027	6.72
cg09864245	chr11	33746426	-1.852	1.797	0.307	0.92	CD59	60.27
cg26296653	chr11	3899234	-0.9635	0.9348	0.307	0.92	STIM1	55.24
cg13428934	chr16	15820514	-0.6987	0.6778	0.307	0.92	MYH11	90.07
cg06779553	chr8	60020513	-0.7614	0.7387	0.307	0.92	TOX	86.76
cg07981074	chr20	34326973	-0.372	0.3609	0.307	0.92	RBM39	92.49
cg20543092	chr3	39184217	-0.6214	0.6029	0.307	0.92	CSRNP1	89.73
cg07423632	chr12	94407877	-0.8274	0.8027	0.307	0.92		11.62
cg06044191	chr8	27222583	0.9426	0.9145	0.307	0.92	PTK2B	41.74
cg04733365	chr11	18130049	-0.9446	0.9165	0.307	0.92		13.1
cg16494350	chr5	148421302	-1.049	1.018	0.307	0.92	SH3TC2	84.83
cg13796952	chr19	7166473	-0.9148	0.8876	0.307	0.92	INSR	79.13
cg14189147	chr15	82514188	-0.9002	0.8734	0.307	0.92	EFTUD1	72.44
cg21247370	chr3	174157628	-2.51	2.436	0.307	0.92		27.32
cg23526929	chr3	102914386	-3.194	3.099	0.307	0.92		41
cg19700087	chr12	130315506	1.636	1.588	0.307	0.92	TMEM132D	33.64
cg07750339	chr17	34257210	-1.643	1.594	0.307	0.92	RDM1	24.6
cg19015589	chr6	71662998	-1.937	1.879	0.307	0.92	B3GAT2	71.86
cg10431797	chr17	11982067	-0.5361	0.5202	0.307	0.92	MAP2K4	91.08
cg25062184	chr1	167088558	-1.428	1.386	0.307	0.92	DUSP27	80.26
cg04594191	chr7	28997156	-0.4438	0.4306	0.307	0.92	TRIL	5.72
cg13223509	chr12	4543316	-1.755	1.703	0.307	0.92	FGF6	78.71
cg08684361	chr6	30852823	0.4239	0.4113	0.307	0.92	DDR1	5.63
cg14022881	chr6	32811495	-3.818	3.704	0.307	0.92	PSMB8	34.81
cg12503521	chr6	3055996	-0.6772	0.657	0.307	0.92		89.45
cg07105409	chr18	77502569	-0.9166	0.8893	0.307	0.92	CTDP1	44.89
cg02729523	chr5	151122762	-0.4737	0.4596	0.307	0.92	ATOX1	92.49
cg25621920	chr1	178601383	-0.8217	0.7972	0.307	0.92		83.66
cg18577197	chr22	29288289	-1.278	1.24	0.307	0.92	ZNRF3	77.07
cg14300241	chr5	133205695	-2.276	2.208	0.307	0.92		50.71
cg02728002	chr3	37285071	-0.5507	0.5343	0.307	0.92	GOLGA4	5.35
cg04784674	chr6	118116237	-1.918	1.861	0.307	0.92		48.4
cg12919172	chr22	18232896	-1.137	1.103	0.307	0.92	BID	66.04
cg11147919	chr13	102069556	-1.725	1.674	0.307	0.92	NALCN	55.95
cg03777681	chr10	99348862	-0.9041	0.8772	0.307	0.92	C10orf62	74.54
cg01641509	chr2	136844587	-1.375	1.334	0.307	0.92		64.38
cg07682415	chr11	27385504	-1.288	1.249	0.307	0.92	CCDC34	77.89
cg18233497	chr18	58039968	-2.897	2.81	0.307	0.92	MC4R	40.46
cg26147915	chr3	47426793	-0.5066	0.4915	0.307	0.92	PTPN23	92.14
cg13731355	chr19	54567128	-1.436	1.393	0.307	0.92	VSTM1	17.78
cg10519082	chr1	245026741	0.1592	0.1544	0.307	0.92	HNRNPU	2.66
cg26962778	chr5	140740437	-1.35	1.31	0.307	0.92	PCDHGA4	22.11
cg00138041	chr4	81117665	-1.705	1.655	0.307	0.92	PRDM8	63.56
cg21970802	chr14	100828358	-1.037	1.006	0.307	0.92	WARS	82.86
cg09365259	chr22	18594196	-1.3	1.262	0.307	0.92	TUBA8	76.56
cg13773262	chr22	39333725	-1.753	1.7	0.307	0.92		53.41
cg13671116	chr15	53007259	-2.365	2.295	0.307	0.92		67.78
cg25222272	chr13	77758922	-0.53	0.5143	0.307	0.92	MYCBP2	91.61
cg07642822	chr19	56608958	-0.9876	0.9583	0.307	0.92	ZNF787	70.89
cg12885728	chr21	35366422	-1.462	1.419	0.307	0.92		63.43
cg14750308	chr15	75422182	0.6398	0.6208	0.307	0.92		90.89
cg02470587	chr12	48302191	-2.019	1.959	0.307	0.92		69.35
cg02940415	chr9	94156582	0.5364	0.5204	0.307	0.92		93.1
cg04583508	chrX	108956399	-0.229	0.2222	0.307	0.92	ACSL4	3.27
cg16428702	chr9	118436075	-1.836	1.781	0.307	0.92		49.37
cg26097563	chr3	158881651	-1.281	1.243	0.307	0.92	IQCJ	76.06
cg02920081	chr5	158960793	-1.481	1.437	0.307	0.92		29.2
cg18667756	chr8	145159237	-1.684	1.633	0.307	0.92	MAF1	7.79
cg24347994	chr1	91192657	1.047	1.016	0.307	0.92		68.39
cg23544577	chr19	21541035	-0.5852	0.5678	0.307	0.92	ZNF738	91.38
cg03240059	chr12	52430400	-1.242	1.205	0.307	0.92		75.28
cg00481725	chr15	98648111	-2.551	2.476	0.307	0.92		36.41
cg14176273	chr16	32096623	2.709	2.629	0.307	0.92		24.76
cg09459808	chr3	13612272	-0.6905	0.67	0.307	0.92	FBLN2	89.44
cg02182354	chr4	113437522	-0.5526	0.5362	0.307	0.92	NEUROG2	7.93
cg01221637	chr20	31071944	-0.3373	0.3273	0.307	0.92	C20orf112	4.26
cg24561702	chr11	62373446	-0.5295	0.5138	0.307	0.92	EML3	91.45
cg10511904	chr3	192127327	5.171	5.018	0.307	0.92	FGF12	38.01
cg17255631	chr17	21256192	-1.146	1.112	0.307	0.92		87.04
cg10329089	chr17	6034185	-0.7909	0.7674	0.307	0.92		91.19
cg26273198	chr1	209806845	-0.4228	0.4103	0.307	0.92	LAMB3	93.21
cg12467559	chr9	117183699	-1.042	1.011	0.307	0.92	DFNB31	65.45
cg21550219	chr5	135394043	0.6037	0.5858	0.307	0.92	TGFBI	18.73
cg15970363	chr3	44520226	-1.007	0.9775	0.307	0.92	ZNF445	53.23
cg11485605	chr1	37235406	1.03	0.9998	0.307	0.92		13.13
cg22078571	chr14	103388915	-1.554	1.508	0.307	0.92	AMN	63
cg26228859	chr15	40802888	-1.285	1.247	0.307	0.92		30.12
cg26950467	chrX	137794408	-1.941	1.883	0.307	0.92	FGF13	15.37
cg25180968	chr16	21288548	-0.6688	0.649	0.307	0.92	CRYM	18.4
cg25605195	chr14	80823032	-1.685	1.635	0.307	0.92	DIO2-AS1	47.53
cg09240543	chr6	70545837	-0.2281	0.2213	0.307	0.92		3.52
cg19683073	chr5	79553267	-2.144	2.081	0.307	0.92	SERINC5	66.81
cg01396799	chr4	40195070	1.445	1.403	0.307	0.92	RHOH	15.19
cg00741609	chr10	102893925	-2.351	2.281	0.307	0.92	TLX1	47.43
cg07914075	chr10	13482572	-1.316	1.277	0.307	0.92	BEND7	11.35
cg01446417	chr7	53187752	-0.8231	0.7987	0.307	0.92		87.94
cg06160397	chr7	2565944	-1.208	1.172	0.307	0.92	LFNG	34.71
cg00455242	chr3	52872820	1.799	1.745	0.307	0.92	TMEM110-MUSTN1	52.22
cg21011229	chr11	9635945	2.675	2.596	0.307	0.92		6.09
cg13099429	chr14	70827109	-3.063	2.972	0.307	0.92	COX16	45.31
cg26550448	chr22	23259623	-1.433	1.39	0.307	0.92		42.82
cg27268695	chr8	52873103	-0.7753	0.7523	0.307	0.92		88.87
cg01075095	chr2	97192622	0.2867	0.2782	0.307	0.92		97.08
cg19813688	chr19	39926786	0.1466	0.1422	0.307	0.92	RPS16	2.21
cg01669907	chr4	18024669	-0.3213	0.3118	0.307	0.92	LCORL	5.01
cg08024398	chr16	87999674	-0.2499	0.2425	0.307	0.92	BANP	94.96
cg09869171	chr3	141488314	-1.099	1.066	0.307	0.92		72.31
cg27664110	chr10	3450699	-0.3805	0.3692	0.307	0.92	LOC105376360	93.32
cg19454272	chr22	37905257	-1.312	1.273	0.307	0.92	CARD10	79.86
cg08870587	chr11	70455278	-1.676	1.626	0.307	0.92	SHANK2	85.87
cg27551895	chr10	118935341	1.253	1.216	0.307	0.92		6.42
cg02006854	chr2	239542460	-3.409	3.308	0.307	0.92		52.07
cg10609043	chr5	79408024	-0.9167	0.8895	0.307	0.92	SERINC5	87.95
cg13644645	chr6	44081549	-0.507	0.492	0.307	0.92	MRPL14	89.62
cg13869341	chr1	15865	-0.909	0.8821	0.307	0.92	WASH5P	88.09
cg20725261	chr20	47803425	-0.4227	0.4102	0.307	0.92	STAU1	5.66
cg25155064	chr11	118100782	-2.84	2.756	0.307	0.92	MPZL3	57.79
cg13725599	chr20	3052262	0.3206	0.3111	0.307	0.92	OXT	96.89
cg20678377	chr20	47667340	-0.3558	0.3453	0.307	0.92	CSE1L	92.08
cg25473749	chr12	76087511	-0.6582	0.6388	0.307	0.92		89.35
cg25391603	chr14	100070906	-0.2383	0.2313	0.307	0.92	CCDC85C	3.2
cg01107130	chr17	45795429	-0.7636	0.741	0.307	0.92		10.5
cg06495980	chrX	152800021	-1.008	0.9777	0.307	0.92		43.68
cg21627759	chr9	103087043	-1.492	1.448	0.307	0.92	TEX10	46.39
cg01149099	chr3	46790891	-1.363	1.323	0.307	0.92		73.3
cg21484586	chr19	35531859	-0.9248	0.8974	0.307	0.92	HPN	6.71
cg23494140	chr13	78493671	0.7975	0.7739	0.307	0.92	EDNRB	2.5
cg10364374	chr4	125857940	-1.124	1.091	0.307	0.92		64.79
cg00226218	chr10	99174745	-1.226	1.189	0.307	0.92		59.96
cg16722154	chr10	120481145	-0.6793	0.6592	0.307	0.92	CACUL1	93.83
cg25364192	chr2	121257706	-0.6129	0.5948	0.307	0.92		24.35
cg22588275	chr3	167990777	2.24	2.173	0.307	0.92	C3orf50	86.12
cg16096592	chr2	48376515	-1.166	1.132	0.307	0.92		74.28
cg23211714	chr19	44174495	-0.3583	0.3477	0.307	0.92	PLAUR	3.71
cg03764205	chr4	2925471	-0.5935	0.5759	0.307	0.92	ADD1	92.82
cg15071233	chr4	39407044	-0.484	0.4697	0.307	0.92	KLB	90.45
cg13480363	chr6	131147455	-1.409	1.368	0.307	0.92	SMLR1	59.17
cg09238483	chr3	38496774	-0.2868	0.2783	0.307	0.92	ACVR2B	3.94
cg08886036	chr1	1118934	-0.5931	0.5756	0.307	0.92	TTLL10	94.24
cg10623802	chr1	1913544	-2.542	2.467	0.307	0.92	KIAA1751	89.83
cg16889524	chr10	114057952	-1.059	1.028	0.307	0.92	MIR6715A	83
cg19367136	chr1	24195059	-0.3923	0.3807	0.307	0.92	FUCA1	6.66
cg18531146	chr11	12715649	-1.215	1.179	0.307	0.92	TEAD1	67.49
cg25985923	chr18	51884089	0.1289	0.1251	0.307	0.92	C18orf54	1.95
cg03509024	chr3	10184013	-0.5453	0.5292	0.307	0.92	VHL	4.7
cg24463605	chr1	6302973	-2.456	2.383	0.307	0.92	HES3	35.66
cg21851496	chr8	110654995	-1.029	0.9983	0.307	0.92	SYBU	71.06
cg17261145	chr3	136491489	-0.7128	0.6918	0.307	0.92		92.74
cg22837305	chr2	60513416	-1.226	1.19	0.307	0.92		85.19
cg12207067	chrX	47508623	-1.365	1.324	0.307	0.92	ELK1	84.78
cg19576798	chr12	116893334	-1.966	1.908	0.307	0.92		20.09
cg25085158	chr8	42199343	-0.2795	0.2712	0.307	0.92	POLB	94.66
cg22408586	chr10	105471229	-0.9927	0.9634	0.307	0.92	SH3PXD2A	83.11
cg11049511	chr10	80711775	-1.474	1.43	0.307	0.92	ZMIZ1-AS1	57.73
cg00898683	chr2	25474675	-0.285	0.2766	0.307	0.92	DNMT3A	4.04
cg22775873	chr12	74432773	-1.364	1.324	0.307	0.92		71.64
cg24962672	chr17	80966215	-0.3996	0.3878	0.307	0.92	B3GNTL1	93.12
cg00256042	chr19	46018501	-0.9025	0.8759	0.307	0.92	VASP	82.6
cg00562705	chr2	114557272	-0.6926	0.6721	0.307	0.92		87.24
cg09307742	chr12	123634957	-1.514	1.47	0.307	0.92		47.16
cg07890463	chr5	66700252	-0.3028	0.2938	0.307	0.92		93.64
cg07704151	chr3	100327897	2.44	2.368	0.307	0.92	GPR128	31.14
cg23342625	chr6	20877340	-0.8535	0.8283	0.307	0.92	CDKAL1	37.56
cg18292244	chr19	13492318	-3.063	2.972	0.307	0.92	CACNA1A	60.77
cg06238679	chr17	31140261	-1.117	1.084	0.307	0.92	MYO1D	86.82
cg10653573	chr8	141347297	-0.5089	0.4938	0.307	0.92	TRAPPC9	91.96
cg22151446	chr5	140810805	2.469	2.396	0.307	0.92	PCDHGA4	29.26
cg03953768	chr9	135867696	-1.658	1.609	0.307	0.92		48.58
cg22392248	chr1	232316789	3.036	2.947	0.307	0.92		82.12
cg25942106	chr4	54764591	-1.512	1.467	0.307	0.92		75.74
cg25485926	chr6	160179424	-0.3153	0.306	0.307	0.92		93.17
cg10324416	chr16	55317810	-2.098	2.036	0.307	0.92		46.57
cg27346424	chr4	170190932	-2.034	1.974	0.307	0.92	SH3RF1	30.29
cg20026393	chr14	62070628	-0.5383	0.5224	0.307	0.92	FLJ22447	89.27
cg23198580	chr14	53635442	-0.6307	0.6121	0.307	0.92		91.51
cg03650425	chr20	56136488	-0.7813	0.7583	0.307	0.92	PCK1	23.54
cg08949974	chr4	40632860	-1.325	1.286	0.307	0.92	RBM47	35.07
cg21850852	chr17	73746186	-0.6751	0.6552	0.307	0.92	ITGB4	16.81
cg19958771	chr12	71058152	-2.365	2.296	0.307	0.92	PTPRR	54.68
cg16179660	chr19	36346170	-1.069	1.038	0.307	0.92		38.45
cg14792253	chr4	24091606	-1.057	1.026	0.307	0.92		86.14
cg07843203	chr10	10034613	3.297	3.2	0.307	0.92		46.62
cg05679489	chrX	148552714	-0.5688	0.5521	0.307	0.92		3.03
cg00701514	chr16	1183462	-1.746	1.694	0.307	0.92		50.72
cg15050201	chr11	119187592	-0.433	0.4202	0.307	0.92	MCAM	6.5
cg24040989	chr5	149979572	-1.282	1.244	0.307	0.92	SYNPO	69.29
cg15065049	chr17	46629018	-0.8449	0.82	0.307	0.92	HOXB3	81.85
cg10120006	chr5	133160727	-1.109	1.076	0.307	0.92		61.29
cg12550705	chr2	196313052	-1.338	1.298	0.307	0.92		21.02
cg14312104	chr16	72938620	-0.331	0.3212	0.307	0.92	ZFHX3	95.03
cg19571972	chr20	36931430	-1.623	1.575	0.307	0.92	BPI	64.3
cg17920936	chr9	94710553	-1.499	1.455	0.307	0.92	ROR2	60.5
cg25904344	chr7	120577	1.675	1.626	0.307	0.92		35.25
cg13245472	chr1	109234981	-0.3539	0.3435	0.307	0.92	PRPF38B	4.1
cg22344997	chr3	167589883	2.15	2.086	0.307	0.92		49.26
cg14528310	chr1	152757464	2.687	2.608	0.307	0.92	LCE1E	54.98
cg22237022	chr1	153550461	-4.44	4.309	0.307	0.92		73.72
cg20126860	chr1	156349471	-1.226	1.19	0.307	0.92	RHBG	34.83
cg07024786	chr7	29883787	-1.863	1.808	0.307	0.92	WIPF3	63.45
cg03793834	chr5	63801660	-1.348	1.309	0.307	0.92	RGS7BP	17.09
cg00034574	chr20	62397348	-0.45	0.4367	0.307	0.92	ZBTB46	91.77
cg02369052	chr15	92941926	-2.027	1.967	0.307	0.92	ST8SIA2	44.79
cg12757631	chr17	836809	-1.026	0.9956	0.307	0.92	NXN	29.56
cg19782075	chr12	50237049	-0.2471	0.2399	0.307	0.92	BCDIN3D	3.78
cg09860653	chr1	19970708	-0.4342	0.4214	0.307	0.92	NBL1	4.67
cg17553854	chr4	66532051	-3.406	3.306	0.307	0.92	EPHA5	34.94
cg05750963	chr2	114647060	-0.1987	0.1929	0.307	0.92	ACTR3	2.54
cg06723888	chr1	229290727	-0.6201	0.6018	0.307	0.92		83.18
cg03749507	chr11	62538561	-0.3974	0.3857	0.307	0.92	TAF6L	4.46
cg05254176	chr16	67013518	-1.19	1.155	0.307	0.92		61.13
cg00216758	chr11	560589	-0.3212	0.3117	0.307	0.92	RASSF7	6.08
cg06222007	chr9	33934053	-0.6683	0.6486	0.307	0.92	UBAP2	84.12
cg13499473	chrX	11437363	-1.27	1.233	0.307	0.92	ARHGAP6	30.08
cg18102469	chr3	128902681	-0.2946	0.2859	0.307	0.92	CNBP	3.29
cg25621744	chr3	50103777	-0.4472	0.434	0.307	0.92	RBM6	93.81
cg23949667	chr3	169417653	-1.195	1.16	0.307	0.92		33.53
cg07621949	chr21	31799248	-2.084	2.022	0.307	0.92	KRTAP13-3	76.45
cg16902903	chr10	28569702	-0.836	0.8114	0.307	0.92	MPP7	85.1
cg23098127	chr5	24354780	2.637	2.56	0.307	0.92		80.17
cg21070079	chr7	144102667	-0.5161	0.5009	0.307	0.92	NOBOX	93.66
cg27058093	chr20	1798766	-1.003	0.9736	0.307	0.92		75.98
cg05413817	chr7	720292	-0.4862	0.472	0.307	0.92	PRKAR1B	94.31
cg12164870	chr3	107111572	-0.8172	0.7932	0.307	0.92		35.91
cg08684830	chr9	80851119	-0.6202	0.602	0.307	0.92	CEP78	5.63
cg22904179	chr3	55642107	-0.5217	0.5064	0.307	0.92	ERC2	89.59
cg06820287	chr1	6381947	-0.9087	0.8821	0.307	0.92	ACOT7	81.65
cg07604744	chr5	55354613	-0.5092	0.4943	0.307	0.92		89.86
cg17582444	chr3	179110334	-0.5536	0.5374	0.307	0.92	MFN1	87.85
cg17775283	chrX	47050480	-1.425	1.383	0.307	0.92	UBA1	14.76
cg09612768	chr19	46946599	1.196	1.161	0.307	0.92		11.23
cg10583997	chr2	32583696	-1.005	0.9756	0.307	0.92	BIRC6	25.42
cg11754857	chr14	103447354	-0.2734	0.2654	0.307	0.92	CDC42BPB	94.9
cg22131799	chr6	32939812	-0.1898	0.1842	0.307	0.92	BRD2	3.16
cg00422267	chr15	61492898	-1.555	1.509	0.307	0.92	RORA	66.24
cg24093698	chr11	131619163	-1.284	1.247	0.307	0.92	NTM	65.32
cg03978169	chr6	33091357	-2.22	2.155	0.307	0.92	HLA-DPB2	44.58
cg13776718	chr9	139617752	-0.9079	0.8813	0.307	0.92	FAM69B	83.11
cg18661060	chr10	73518235	-0.5696	0.5529	0.307	0.92	C10orf54	90.2
cg01410469	chr8	82692895	-0.3163	0.307	0.307	0.92		3.93
cg22505907	chr3	196018230	-0.6156	0.5976	0.307	0.92	TCTEX1D2	90.8
cg07592519	chr11	2735101	-0.8199	0.7958	0.307	0.92	KCNQ1	91.15
cg02293493	chr1	171972093	-1.478	1.435	0.307	0.92	DNM3	19.18
cg00282706	chr12	6055430	-1.284	1.246	0.307	0.92	ANO2	77.1
cg14851544	chr14	102438734	-1.651	1.602	0.307	0.92	DYNC1H1	16.78
cg15712821	chr8	27171969	1.637	1.589	0.307	0.92	PTK2B	88.44
cg13613094	chr1	232841019	-1.59	1.543	0.307	0.92		34.64
cg04153536	chr9	37576958	-0.8461	0.8213	0.307	0.92	FBXO10	86.59
cg01743593	chr7	56551524	-2.671	2.593	0.307	0.92		53.64
cg22217158	chr5	72595188	0.4394	0.4265	0.307	0.92		6.77
cg14070821	chr9	98477894	-1.184	1.149	0.307	0.92		74.74
cg14904697	chr19	15509500	-0.8229	0.7988	0.307	0.92	AKAP8L	81.36
cg02187063	chr4	147894837	-1.676	1.627	0.307	0.92		84.97
cg11985492	chr4	86681976	-1.005	0.9751	0.307	0.92	ARHGAP24	84.44
cg09455805	chr5	1244925	-1.811	1.758	0.307	0.92	SLC6A18	58.51
cg03333737	chr3	151985310	0.9931	0.964	0.307	0.92	MBNL1-AS1	85.53
cg20838225	chr6	125524520	0.9754	0.9468	0.307	0.92	TPD52L1	75.74
cg09638266	chr1	17673897	-0.7278	0.7065	0.307	0.92	PADI4	87.98
cg18064410	chr16	81031080	-1.82	1.767	0.307	0.92	CMC2	24.56
cg00844078	chr2	26098817	-0.3197	0.3104	0.307	0.92	ASXL2	93.51
cg04230582	chr16	2813667	-0.3282	0.3185	0.307	0.92	SRRM2	93.95
cg24794433	chr9	124462172	-1.035	1.005	0.307	0.92	DAB2IP	83.62
cg11314419	chr6	2916647	-0.3323	0.3226	0.307	0.92		94.33
cg10083103	chr1	153283382	-1.119	1.087	0.307	0.92	PGLYRP3	69.09
cg27203351	chr6	167709720	-2.531	2.457	0.307	0.92	UNC93A	53.4
cg22497960	chr9	66859433	-0.6851	0.665	0.307	0.92		29.82
cg11173560	chr2	151562532	-2.33	2.261	0.307	0.92		44.98
cg12810402	chr2	24240148	0.29	0.2815	0.307	0.92	MFSD2B	96.22
cg13538165	chr6	44042607	-0.323	0.3135	0.307	0.92	LOC101929705	5.77
cg07655761	chr16	53164875	-0.3018	0.293	0.307	0.92	CHD9	3.32
cg12764689	chr15	66358167	-2.049	1.989	0.307	0.92	MEGF11	71.84
cg16295988	chr9	115480625	-0.3824	0.3712	0.307	0.92	C9orf80	5.88
cg03535253	chr14	93706571	-0.3425	0.3325	0.307	0.92	BTBD7	97.27
cg09510954	chr2	235931833	-0.61	0.5921	0.307	0.92	SH3BP4	90.82
cg21112259	chr12	53567307	-1.045	1.014	0.307	0.92	CSAD	73.64
cg15531512	chr8	123706630	-1.249	1.212	0.307	0.92		29.75
cg19522684	chr5	14264796	-0.5315	0.516	0.307	0.92	TRIO	7.54
cg21605248	chrX	119382181	-1.325	1.286	0.307	0.92		66.83
cg13070573	chr20	34995363	-0.7691	0.7466	0.307	0.92	DLGAP4	31.96
ch.6.1541695F	chr6	74179016	0.6984	0.678	0.307	0.92	MTO1	14.74
cg02939252	chr6	10414597	-0.5772	0.5603	0.307	0.92	TFAP2A-AS1	6.63
cg26581449	chr15	89285805	-1.02	0.9907	0.307	0.92		23.4
cg21715751	chr19	33795390	-1.323	1.284	0.307	0.92	LOC80054	74.8
cg24672136	chr13	86380694	-1.139	1.105	0.307	0.92		14.55
cg14702541	chr12	132692186	-2.542	2.467	0.307	0.92	GALNT9	71.51
cg26433906	chr13	45792625	-0.5837	0.5666	0.307	0.92	GTF2F2	91.78
cg23022656	chr1	42628585	-0.6995	0.6791	0.307	0.92	GUCA2A	93.36
cg01177650	chr21	30868161	-0.462	0.4485	0.307	0.92		92.8
cg16517394	chr1	173176362	-0.7666	0.7442	0.307	0.92	TNFSF4	57.48
cg23542356	chr11	119390413	-1.285	1.248	0.307	0.92		39.74
cg00646379	chr7	47892539	-0.7106	0.6898	0.307	0.92	PKD1L1	85.42
cg22492847	chr11	70602173	-0.635	0.6164	0.307	0.92	SHANK2	12.35
cg03415603	chr17	37791589	-0.711	0.6902	0.307	0.92	PPP1R1B	90.15
cg10137821	chr3	50268209	-0.9112	0.8846	0.307	0.92	GNAI2	79.36
cg05394663	chr1	228248785	1.617	1.569	0.307	0.92	WNT3A	69.44
cg09167119	chr1	218519576	0.2461	0.2389	0.307	0.92	TGFB2	2.64
cg03147002	chr3	85007732	-1.884	1.829	0.307	0.92	CADM2	10.15
cg01552006	chr9	38040976	-0.7245	0.7034	0.307	0.92	SHB	84.55
cg14813272	chr1	203491989	-0.3731	0.3622	0.307	0.92		94.93
cg10794973	chr6	43692678	-1.257	1.22	0.307	0.92		58.79
cg14723284	chr21	46370511	-0.6115	0.5936	0.307	0.92	C21orf70	89.57
cg05457696	chr8	103395266	-1.602	1.555	0.307	0.92	UBR5	36.33
cg03482411	chr20	62572509	0.1183	0.1149	0.307	0.92	UCKL1	98.57
cg18599124	chr14	24564067	-1.63	1.583	0.307	0.92	PCK2	13.78
cg26922007	chr11	5080452	-2.447	2.375	0.307	0.92	OR52E2	44.93
cg06606072	chr19	17895305	-0.3682	0.3575	0.307	0.92	FCHO1	3.75
cg25219329	chr22	42679444	-2.954	2.868	0.307	0.92		28.21
cg00535248	chr16	50588226	-1.025	0.9952	0.307	0.92	NKD1	78.62
cg11967765	chr7	2774195	-0.8639	0.8386	0.307	0.92	GNA12	85.67
cg13469286	chr10	134680756	1.12	1.087	0.307	0.92		93.39
cg09527886	chr7	2872954	0.7875	0.7646	0.307	0.92	GNA12	22.35
cg27137360	chr9	135545578	0.7782	0.7555	0.307	0.92	DDX31	8.82
cg14904295	chr19	57348529	-0.9502	0.9225	0.307	0.92	PEG3	25.25
cg01883596	chr3	77861101	-2.302	2.235	0.307	0.92		63.23
cg18591945	chr14	105962171	-0.5785	0.5616	0.307	0.92	C14orf80	88.72
cg13768304	chr14	94547498	-0.3169	0.3077	0.307	0.92	DDX24	4.43
cg06730002	chr3	45906856	-1.303	1.265	0.307	0.92	LZTFL1	24.35
cg06255676	chr17	76498943	-1.505	1.461	0.307	0.92	DNAH17	70.55
cg20940675	chr1	229714785	-1.218	1.183	0.307	0.92		60.99
cg22876087	chr18	77035667	-0.629	0.6106	0.307	0.92	ATP9B	91.13
cg04921326	chr7	121016402	-0.4599	0.4465	0.307	0.92	FAM3C	93.52
cg20823793	chr7	156352957	-1.078	1.046	0.307	0.92	LINC01006	30.75
cg08342270	chr15	70389114	-0.2771	0.269	0.307	0.92	TLE3	3.81
cg01466335	chrX	102866235	-0.876	0.8505	0.307	0.92		80.93
cg08667991	chr3	49021370	-0.9917	0.9628	0.307	0.92	ARIH2	73.22
cg03315476	chr1	40915606	0.3221	0.3127	0.307	0.92	ZNF643	3.85
cg23998381	chr2	73114610	-0.437	0.4243	0.307	0.92	SPR	5.12
cg03160445	chr3	100120349	0.3062	0.2973	0.307	0.92	LNP1	3.22
cg03621100	chr12	104322919	-0.8739	0.8484	0.307	0.92	LOC253724	11.25
cg03594827	chr18	22907692	3.395	3.296	0.307	0.92	ZNF521	39.01
cg23238603	chr1	31867686	-0.1114	0.1082	0.307	0.92		1.61
cg04640269	chr2	232652091	-1.242	1.206	0.307	0.92	COPS7B	49.78
cg25106914	chr10	27073733	-1.255	1.218	0.307	0.92	ABI1	51.72
cg03055241	chr10	29135103	-3.615	3.51	0.307	0.92	C10orf126	68.19
cg23093091	chr8	29721568	-0.5893	0.5722	0.307	0.92		89.91
cg18927185	chr6	33091634	-2.299	2.232	0.307	0.92	HLA-DPB2	29.19
cg14734925	chr21	47208183	-1.681	1.632	0.307	0.92		51.61
cg07168346	chr8	82197661	-0.6148	0.597	0.307	0.92		90.86
cg27120319	chr6	166062945	-1.49	1.447	0.307	0.92	PDE10A	66.29
cg22105158	chr19	3480672	0.7193	0.6984	0.307	0.92	C19orf77	25.68
cg00509610	chr3	12528629	-1.955	1.898	0.307	0.92	TSEN2	45.76
cg08695337	chr12	96665945	-1.249	1.213	0.307	0.92		70.65
cg18762722	chr6	150440440	-1.1	1.068	0.307	0.92		73.41
cg26158288	chr7	87563052	-0.9809	0.9523	0.307	0.92	ADAM22	24.35
cg18683500	chr13	98233551	-1.592	1.545	0.307	0.92		65.47
cg22032563	chr1	3383871	-0.7283	0.7071	0.307	0.92	ARHGEF16	89.81
cg02606535	chr16	2133032	-1.142	1.108	0.307	0.92	TSC2	56.51
cg00573821	chr2	10092555	0.3364	0.3266	0.307	0.92	GRHL1	4.47
cg20084702	chr20	36330360	0.8783	0.8528	0.307	0.92	CTNNBL1	50.33
cg23690808	chr1	10799738	-1.136	1.103	0.307	0.92	CASZ1	74.25
cg04534771	chr15	65587742	-1.799	1.747	0.307	0.92		40.64
cg24115558	chr1	46599006	0.1678	0.1629	0.307	0.92	PIK3R3	1.99
cg15559640	chr15	89010445	-0.2769	0.2689	0.307	0.92	MRPS11	4.08
cg13189687	chrX	153363353	-1.348	1.309	0.307	0.92	MECP2	7.67
cg14575739	chr19	55098069	2.47	2.398	0.307	0.92	LILRA2	48.21
cg00521899	chr3	182749158	-1.181	1.146	0.307	0.92	MCCC1	35.32
cg06116898	chr12	29177327	-1.787	1.735	0.307	0.92		46.4
cg18524148	chr17	39258825	-0.5751	0.5584	0.307	0.92		92.74
cg19510127	chr1	24740010	-0.2037	0.1978	0.307	0.92		3.19
cg05192440	chr16	67840165	0.1183	0.1148	0.307	0.92	TSNAXIP1	1.61
cg02800013	chr21	45872301	-1.76	1.709	0.307	0.92		46.52
cg07241747	chr11	43377134	-0.5991	0.5817	0.307	0.92		91
cg04467611	chr11	64808285	-0.3554	0.345	0.307	0.92	SAC3D1	5.42
cg15575683	chr1	156358612	-1.266	1.229	0.307	0.92		22.79
cg07625546	chr4	78077996	-0.3711	0.3603	0.307	0.92	CCNG2	5.71
cg20666379	chr11	112101296	-1.224	1.189	0.307	0.92	PTS	92.86
cg08603829	chr11	111409769	-1.091	1.059	0.307	0.92	LAYN	84.77
cg22808819	chr11	116602403	-1.097	1.065	0.307	0.92		72
cg12722294	chr2	2731560	-0.8147	0.7911	0.307	0.92		19.26
cg00091781	chr15	40886101	-0.2423	0.2353	0.307	0.92	CASC5	3.21
cg21972325	chr12	76954055	-1.863	1.809	0.307	0.92	OSBPL8	28.68
cg04220667	chr1	65289868	-0.6945	0.6744	0.307	0.92	RAVER2	10.42
cg14050009	chr11	77179557	0.8199	0.7962	0.307	0.92	PAK1	86.13
cg02826368	chr4	175839610	-1.084	1.052	0.307	0.92	ADAM29	84.88
cg26966808	chr17	4502244	-4.394	4.267	0.307	0.92	SMTNL2	62.28
cg03079252	chr11	28365689	-0.8474	0.8228	0.307	0.92		87.5
cg23404052	chr16	933625	-3.172	3.08	0.307	0.92	LMF1	58.51
cg11268585	chr5	1039552	4.871	4.73	0.307	0.92		60.31
cg06484729	chr6	16065013	-1.219	1.184	0.307	0.92		62.66
cg13205298	chr7	73869776	-1.398	1.357	0.307	0.92	GTF2IRD1	68.88
cg03450336	chr11	84208983	-1.599	1.552	0.307	0.92	DLG2	78.14
cg07491199	chr7	157643734	-2.287	2.221	0.307	0.92	PTPRN2	63.31
cg14224762	chr6	72596566	-4.787	4.648	0.307	0.92	RIMS1	30.93
cg02860465	chr19	12061395	0.288	0.2796	0.307	0.92	ZNF700	94.69
cg25330725	chr7	158180337	-2.217	2.152	0.307	0.92	PTPRN2	49.22
cg17783509	chr4	41751001	-2.365	2.297	0.307	0.92	PHOX2B	40.54
cg13164831	chr17	39975575	2.936	2.851	0.307	0.92	FKBP10	82.51
cg26230151	chr5	134211954	-0.7869	0.7641	0.307	0.92	TXNDC15	84.52
cg10552836	chr1	206290099	-0.6838	0.664	0.307	0.92	C1orf186	93.18
cg10140158	chr7	22765750	-1.389	1.349	0.307	0.92	IL6	47.67
cg05484093	chr3	110248442	-0.2953	0.2867	0.307	0.92		94.46
cg21079113	chr1	110010089	1.263	1.227	0.307	0.92	SYPL2	22.28
cg05791506	chr1	84864609	-0.8185	0.7948	0.307	0.92	UOX	87.81
cg01161087	chr6	109280598	-1.134	1.101	0.307	0.92	ARMC2	77.03
cg13662087	chr14	101049338	1.303	1.265	0.307	0.92		43.74
cg08625920	chr15	72669047	1.704	1.655	0.307	0.92	HEXA	32.5
cg00105116	chr20	48937200	-0.7484	0.7267	0.307	0.92	LINC01271	85.68
cg10512292	chr12	4378267	-0.7932	0.7702	0.307	0.92		9.67
cg16691616	chr2	191209057	-0.2456	0.2385	0.307	0.92	INPP1	2.34
cg07197740	chr4	189658426	1.432	1.391	0.307	0.92		86.22
cg25159376	chr14	50159763	0.1753	0.1702	0.307	0.92	KLHDC1	1.83
cg09799873	chr19	8385500	-0.7218	0.7009	0.307	0.92	NDUFA7	16.14
ch.11.41377569F	chr11	41420993	0.2856	0.2773	0.307	0.92		4.25
cg02298956	chr19	57989134	0.157	0.1524	0.307	0.92	ZNF772	2.37
cg08358263	chr6	106557481	-1.115	1.082	0.307	0.92	PRDM1	54.43
cg06918804	chr14	94254816	-0.3277	0.3183	0.307	0.92	PRIMA1	4.49
cg21287517	chr11	73498860	0.6273	0.6091	0.307	0.92	MRPL48	6.24
cg19923393	chr4	7252587	-3.351	3.254	0.307	0.92	SORCS2	62.18
cg20712860	chr10	134411310	0.4264	0.4141	0.307	0.92	INPP5A	96.37
cg15361251	chr4	184069263	-0.3578	0.3474	0.307	0.92	WWC2	92.99
cg07919466	chr19	50833956	-0.6012	0.5838	0.307	0.92	KCNC3	8.42
cg27080917	chr12	11978350	-1.216	1.18	0.307	0.92	ETV6	77.83
cg01200344	chr6	134943753	-1.041	1.011	0.307	0.92		81.22
cg19353659	chr2	121284055	-0.9976	0.9687	0.307	0.92		35.04
cg07232612	chr7	93551012	-2.549	2.475	0.307	0.92	GNG11	48.64
cg18334075	chr13	24848692	-1.183	1.148	0.307	0.92	SPATA13	59.41
cg18238763	chr7	47219768	-0.5425	0.5268	0.307	0.92		92.66
cg18000638	chr11	6502926	-0.345	0.335	0.307	0.92	FXC1	3.66
cg05691032	chr4	124374656	-0.336	0.3263	0.307	0.92		94.32
cg00305071	chr1	34504017	-1.462	1.42	0.307	0.92	CSMD2	49.82
cg18208446	chr7	88388224	2.918	2.834	0.307	0.92	ZNF804B	30.35
cg27476456	chr19	14115967	-0.8627	0.8378	0.307	0.92	RFX1	78.96
cg23994864	chr11	41415790	-1.789	1.738	0.307	0.92	LRRC4C	18.83
cg25602142	chr15	54100722	-1.761	1.711	0.307	0.92		84.51
cg18867627	chr20	50288995	-0.5389	0.5233	0.307	0.92	ATP9A	89.83
cg10514863	chr13	99803115	-1.257	1.22	0.307	0.92		75.78
cg18476478	chr19	50436738	-0.6838	0.664	0.307	0.92	ATF5	87.76
cg02829845	chr4	188963260	1.773	1.722	0.307	0.92		26.05
cg01037890	chr10	60937048	-1.936	1.88	0.307	0.92	PHYHIPL	11.09
cg04069559	chr2	220247818	0.8385	0.8143	0.307	0.92	DNPEP	88.92
cg25720264	chr12	19389751	-1.183	1.149	0.307	0.92	PLEKHA5	49.62
cg18720533	chr10	134833372	-1.975	1.918	0.307	0.92		48.99
cg02481153	chr12	8185713	0.2344	0.2276	0.307	0.92	FOXJ2	2.67
cg13641591	chr11	75528534	-0.9054	0.8793	0.307	0.92	UVRAG	48.91
cg02438181	chr11	44941388	-1.344	1.305	0.307	0.92	TSPAN18	46.66
cg23952663	chr1	75601120	1.527	1.483	0.307	0.92	LHX8	5.57
cg14251771	chr14	90701431	-0.5865	0.5696	0.307	0.92		87.55
cg15854120	chr2	11864095	-0.5728	0.5562	0.307	0.92	LPIN1	90.99
cg23758016	chr17	73521635	-0.5843	0.5675	0.307	0.92	LLGL2	5.97
cg14036495	chr12	52431508	-0.7425	0.7211	0.307	0.92		5.43
cg05236705	chr19	30315074	-0.4571	0.444	0.307	0.92	CCNE1	90.99
cg12049174	chr17	37055904	-0.8765	0.8512	0.307	0.92	LASP1	85.9
cg24509810	chr2	80549634	-2.36	2.292	0.307	0.92	CTNNA2	31.77
cg09121702	chr16	19716123	-0.7879	0.7652	0.307	0.92		12.23
cg19726711	chr10	6183872	-1.082	1.05	0.307	0.92		24.29
cg11784196	chr5	140234919	-0.3732	0.3625	0.307	0.92	PCDHA6	4.94
cg03749813	chr15	57724526	-1.359	1.32	0.307	0.92	CGNL1	70.98
cg22434034	chr10	118429520	-2.161	2.098	0.307	0.92	C10orf82	44.19
cg26187339	chr6	43602925	1.516	1.472	0.307	0.92	MAD2L1BP	67.26
cg26055408	chr6	119254239	3.315	3.22	0.307	0.92	MCM9	72.91
cg00626466	chr12	65153982	-1.378	1.338	0.307	0.92	GNS	23.05
cg01973483	chr12	123591123	-0.9998	0.971	0.307	0.92	PITPNM2	87.9
cg15702413	chr9	14694740	-0.7626	0.7406	0.307	0.92	ZDHHC21	89.4
cg10434579	chr6	28109966	0.3194	0.3102	0.307	0.92	ZKSCAN8	3.04
cg14862385	chr5	58321624	-0.6213	0.6034	0.307	0.92	PDE4D	91.24
cg13605578	chr6	11191135	-0.4649	0.4515	0.307	0.92	NEDD9	93.13
cg12633817	chr7	1117479	-1.456	1.414	0.307	0.92	C7orf50	63.11
cg16446346	chr13	114821424	-2.102	2.042	0.307	0.92	RASA3	63.71
cg07303385	chr5	17388713	-1.139	1.106	0.307	0.92	LOC401177	61.41
cg13936847	chr9	140406645	-2.408	2.339	0.307	0.92	PNPLA7	45.86
cg12017057	chr20	377006	0.1145	0.1112	0.307	0.92	TRIB3	98.72
cg15494196	chr14	22998350	-0.4395	0.4269	0.307	0.92		94.06
cg18023263	chr11	84403466	-1.701	1.652	0.307	0.92	DLG2	34.28
cg20940969	chr10	20329214	-1.289	1.251	0.307	0.92	PLXDC2	28.19
cg07790727	chr12	5605448	-0.409	0.3972	0.307	0.92		94.04
cg03892812	chr10	135020931	-1.857	1.804	0.307	0.92	KNDC1	58.68
cg15605384	chr15	68075777	-1	0.9712	0.307	0.92	MAP2K5	80.08
cg07749243	chr14	96505508	-0.345	0.3351	0.307	0.92	C14orf132	4.89
cg01926813	chr3	138725204	1.829	1.776	0.307	0.92	PRR23A	72.98
cg12975324	chr6	31746814	2.111	2.051	0.307	0.92	VARS	45.22
cg13506559	chr9	139026313	0.6635	0.6444	0.307	0.92		26.45
cg26779716	chr17	68166241	2.407	2.337	0.307	0.92	KCNJ2	25.87
cg22436928	chr17	26733488	-0.3246	0.3153	0.307	0.92	SLC46A1	4.73
cg22369048	chr19	45970962	-0.4568	0.4437	0.307	0.92	FOSB	5.72
cg02982878	chr2	204488084	-2.019	1.961	0.307	0.92		62.19
cg10121219	chr16	71748643	-0.7531	0.7315	0.307	0.92	PHLPP2	88
cg13500576	chr1	51796588	-1.139	1.106	0.307	0.92	TTC39A	37.56
cg01235375	chr2	66836203	-4.384	4.258	0.307	0.92	LOC100507073	54.43
cg27510024	chr2	102091755	-1.227	1.191	0.307	0.92	RFX8	43.71
cg21757127	chr19	18525886	0.9026	0.8767	0.307	0.92		16.71
cg26905931	chr15	93613983	-0.819	0.7955	0.307	0.92	RGMA	89.92
cg04052235	chr11	122870002	-1.477	1.434	0.307	0.92		48.22
cg02137809	chr7	785261	1.131	1.098	0.307	0.92	HEATR2	61.4
cg25861475	chr8	99780274	-0.6318	0.6136	0.307	0.92	STK3	89.23
cg27217214	chr16	68268462	-0.7123	0.6919	0.307	0.92	ESRP2	14.57
cg09742643	chr7	157958748	-3.069	2.981	0.307	0.92	PTPRN2	42.85
cg00228738	chr9	95944545	-0.5655	0.5493	0.307	0.92		92.49
cg03277049	chr3	156534076	3.03	2.943	0.307	0.92		57.46
cg07392324	chr7	107645340	-1.909	1.854	0.307	0.92		57.63
cg02543133	chr22	19340671	-0.6575	0.6387	0.307	0.92	HIRA	90.02
cg15407566	chr11	77313098	-1.072	1.041	0.307	0.92	AQP11	84.34
cg01291780	chr3	183631176	-0.5251	0.51	0.307	0.92		86.09
cg03180426	chr9	139964156	-1.867	1.814	0.307	0.92	C9orf140	51.17
cg11576412	chr22	44318220	-1.034	1.005	0.307	0.92	PNPLA3	42.79
cg00037131	chr5	134915080	-2.1	2.04	0.307	0.92	CXCL14	41.74
cg03463153	chr7	22586925	-1.025	0.9952	0.307	0.92		72.85
cg13007802	chr16	71782172	-0.8528	0.8283	0.307	0.92	AP1G1	87.49
cg00422192	chr2	13162532	-1.779	1.728	0.307	0.92		42.92
cg16194715	chr13	37453926	-0.6403	0.622	0.307	0.92	SMAD9	88.66
cg03415497	chr20	54933931	-0.2274	0.2209	0.307	0.92	C20orf108	2.99
cg20715779	chr13	25034342	-0.7324	0.7114	0.307	0.92	PARP4	84.63
cg21899610	chr3	15118612	-0.2504	0.2432	0.307	0.92	ZFYVE20	95.58
cg25817927	chr7	158621785	-0.2791	0.2711	0.307	0.92	ESYT2	3.21
cg18861222	chr6	35179114	-0.8298	0.806	0.307	0.92		86.29
cg24921901	chr2	173458560	-1.778	1.727	0.307	0.92	PDK1	55.01
ch.4.73355811R	chr4	73136947	-0.3651	0.3546	0.307	0.92		3.98
cg20453482	chr4	184019335	-0.8263	0.8026	0.308	0.92	WWC2-AS2	12.69
cg20389004	chr12	27166048	-2.61	2.535	0.308	0.92	TM7SF3	44.69
cg11595323	chr12	120972941	-0.2304	0.2238	0.308	0.92	RNF10	3.54
cg09903698	chr2	218798029	-0.9959	0.9674	0.308	0.92	TNS1	55.37
cg15391116	chr6	133273588	-1.297	1.26	0.308	0.92		72
cg13229782	chr17	21179777	-1.344	1.305	0.308	0.92		36.84
cg06733391	chr1	211776921	-1.601	1.555	0.308	0.92		28.93
cg04219507	chr2	51662419	-3.28	3.186	0.308	0.92		77.71
cg06328855	chr10	112404346	0.174	0.169	0.308	0.92	RBM20	3.21
cg14672800	chrX	67349013	-1.378	1.338	0.308	0.92	OPHN1	83.14
cg26256358	chr19	38537066	-0.609	0.5916	0.308	0.92	SIPA1L3	85.03
cg11658159	chr11	108370005	1.107	1.075	0.308	0.92	KDELC2	88.39
cg01756827	chr20	47923790	-1.298	1.261	0.308	0.92		72.81
cg15249926	chr11	133995787	-1.197	1.163	0.308	0.92	JAM3	77.04
cg19311231	chr3	188087510	-0.4112	0.3995	0.308	0.92	LPP	94.06
cg16703797	chrX	24512791	1.159	1.126	0.308	0.92	PDK3	75.89
cg06999127	chr14	101352141	-1.241	1.205	0.308	0.92	RTL1	30.69
cg13670088	chr20	1167060	-1.285	1.248	0.308	0.92	TMEM74B	52.05
cg03857453	chr5	142729913	-0.3002	0.2916	0.308	0.92	NR3C1	95.43
cg21764743	chr5	143300259	-0.3534	0.3433	0.308	0.92		93.35
cg07084313	chr15	99339395	-0.4692	0.4557	0.308	0.92	IGF1R	90.39
cg09517584	chr3	40498835	-0.4461	0.4333	0.308	0.92	RPL14	3.91
cg17591595	chr7	27171051	-2.677	2.6	0.308	0.92	HOXA4	56.82
cg06394820	chr11	60608291	4.677	4.543	0.308	0.92	CCDC86	57.29
cg20031032	chr14	104979378	1.576	1.531	0.308	0.92		24.18
cg01274257	chr22	31746540	-1.187	1.153	0.308	0.92		66.48
cg18376692	chr1	48452465	0.8836	0.8583	0.308	0.92		20.64
cg03283486	chr13	37422671	-1.376	1.337	0.308	0.92	SMAD9	62.75
cg17488990	chr12	116394229	-0.8418	0.8177	0.308	0.92		22.42
cg00518264	chr11	69305806	-0.4852	0.4713	0.308	0.92	LINC01488	94.1
cg22597216	chr7	16954586	-0.8828	0.8575	0.308	0.92		35.66
cg08260676	chr5	31962746	-1.192	1.158	0.308	0.92	PDZD2	71.37
cg20810848	chr20	59985092	-3.464	3.365	0.308	0.92	CDH4	57.19
cg08416530	chr9	139588401	0.7895	0.7669	0.308	0.92		34.66
cg06386141	chr7	20172038	-0.9181	0.8918	0.308	0.92	LOC101927668	87.91
cg25121125	chr3	64674314	-2.604	2.53	0.308	0.92	ADAMTS9	20.01
cg01029047	chr8	37292919	-0.9608	0.9333	0.308	0.92	LINC01605	30.14
cg00334245	chr6	30923446	-0.2951	0.2867	0.308	0.92		4
cg15508657	chr2	393156	-1.35	1.311	0.308	0.92		34.66
cg16696856	chr19	14183086	-0.8131	0.7898	0.308	0.92	LOC113230	9.07
cg04149084	chr2	25232664	-0.314	0.305	0.308	0.92	DNAJC27-AS1	94.79
cg05287169	chr11	133776000	-1.584	1.538	0.308	0.92		69.33
cg27567933	chr6	25025658	-1.223	1.188	0.308	0.92	FAM65B	88.12
cg02629791	chr13	107332814	-0.3283	0.3189	0.308	0.92		94.21
cg27552200	chr7	141999250	2.356	2.289	0.308	0.92		65.63
cg03940153	chr2	130940427	-1.456	1.415	0.308	0.92	SMPD4	27.52
cg05540716	chr17	27077424	-0.5765	0.5601	0.308	0.92	TRAF4	7.28
cg14159342	chr1	3624292	-0.8472	0.8231	0.308	0.92	TP73	31.63
cg23996000	chr6	157721067	1.164	1.131	0.308	0.92	C6orf35	90.18
cg21909660	chrX	100638850	-1.476	1.434	0.308	0.92	BTK	36.7
cg23776282	chr22	41346522	-0.6514	0.6328	0.308	0.92	RBX1	10.22
cg17940986	chr8	42747197	-0.6858	0.6662	0.308	0.92	RNF170	88.86
cg26918442	chr15	43622840	-0.1948	0.1892	0.308	0.92	ADAL	2.46
cg01152488	chr15	23894273	-0.4513	0.4384	0.308	0.92	MAGEL2	6.82
cg20947866	chr18	61143580	-0.3047	0.296	0.308	0.92	SERPINB5	93.67
cg18746686	chr3	31871707	-0.7738	0.7517	0.308	0.92	OSBPL10	88.16
cg24084719	chr19	39171905	0.7616	0.7399	0.308	0.92	ACTN4	8.93
cg17465837	chr21	47983177	-0.8727	0.8478	0.308	0.92	DIP2A	74.4
cg22901388	chr17	71594980	-1.071	1.04	0.308	0.92	SDK2	81.2
cg19486070	chr7	1626153	-5.215	5.066	0.308	0.92	KIAA1908	41.87
cg07491979	chr7	133331646	0.4639	0.4507	0.308	0.92	EXOC4	93.17
cg08294819	chr2	75092778	-1.167	1.133	0.308	0.92	HK2	45.1
cg06441514	chr1	148596792	0.5102	0.4957	0.308	0.92		95.01
cg04564030	chr18	63417392	2.271	2.206	0.308	0.92	CDH7	11.89
cg18399959	chr16	80607708	-1.229	1.194	0.308	0.92	LINC01227	77.59
cg00850359	chr5	66771651	-0.3625	0.3522	0.308	0.92		94.35
cg16505204	chr11	77774337	-0.7175	0.697	0.308	0.92	THRSP	89.16
cg24776019	chr3	47164921	-0.2464	0.2394	0.308	0.92	SETD2	95.93
cg11942511	chr8	27168980	0.211	0.205	0.308	0.92	PTK2B	4.36
cg11627740	chrX	105411468	1.537	1.493	0.308	0.92	MUM1L1	63.95
cg18146843	chr1	53099248	-1.765	1.714	0.308	0.92	FAM159A	7.37
cg21542411	chr3	54734231	-1.265	1.229	0.308	0.92	CACNA2D3	86.57
cg17240233	chr14	37664643	-2.981	2.896	0.308	0.92		25.19
cg09464061	chr19	59090052	-1.065	1.035	0.308	0.92	MGC2752	80.08
cg22695998	chr12	56214735	-0.5698	0.5536	0.308	0.92	ORMDL2	89.03
cg14729927	chr11	31465522	-0.6182	0.6006	0.308	0.92	IMMP1L	89.01
cg18574505	chr8	127854615	-0.8579	0.8335	0.308	0.92		85.25
cg11484860	chr22	43302804	0.6439	0.6256	0.308	0.92	PACSIN2	89.7
cg11846207	chr15	72853232	-0.9248	0.8986	0.308	0.92	ARIH1	85.81
cg13703744	chr3	152190669	-0.6111	0.5937	0.308	0.92		91.09
cg05867975	chr18	10131854	-0.9416	0.9148	0.308	0.92		30.49
cg22163045	chr6	162838103	2.857	2.776	0.308	0.92	PARK2	76.94
cg02783156	chr6	1366022	-0.577	0.5606	0.308	0.92		89.13
cg04154825	chr3	122283252	-0.1253	0.1218	0.308	0.92	PARP9	1.38
cg10581117	chr1	79663392	-2.748	2.67	0.308	0.92		64.71
cg27030572	chr11	18656348	-0.2951	0.2867	0.308	0.92	SPTY2D1	3.43
cg10971048	chr14	52326169	-0.3966	0.3853	0.308	0.92	GNG2	93.21
cg02824523	chr3	187608279	-0.6409	0.6226	0.308	0.92		71.12
cg16022230	chr19	56633104	-0.3535	0.3435	0.308	0.92	ZNF787	3.95
cg11335355	chr2	102890476	-1.884	1.83	0.308	0.92		58.79
cg05833946	chr8	1847999	-2.069	2.01	0.308	0.92	ARHGEF10	46.62
cg12321421	chr7	34978898	-1.08	1.05	0.308	0.92	DPY19L1	75.32
cg24894797	chr12	7183413	-1.166	1.133	0.308	0.92		57.44
cg16539433	chr7	131888700	-0.9971	0.9688	0.308	0.92	PLXNA4	80.63
cg15579507	chr1	174680847	-0.518	0.5033	0.308	0.92	RABGAP1L	89.9
cg19592829	chr20	57426215	-0.6859	0.6665	0.308	0.92	GNAS	88.25
cg09732335	chr6	136968539	-1.701	1.653	0.308	0.92	MAP3K5	53.19
cg02259479	chr20	137936	2.554	2.482	0.308	0.92	DEFB127	61.71
cg12069276	chr11	10476242	-1.094	1.063	0.308	0.92	AMPD3	82.91
cg22712154	chr11	69330429	-1.137	1.105	0.308	0.92		90.89
cg05638831	chr12	7289645	-0.6077	0.5905	0.308	0.92	CLSTN3	89.6
cg04739525	chr19	4902816	-1.141	1.109	0.308	0.92	UHRF1	76.44
cg23899533	chr1	167599316	-2.175	2.113	0.308	0.92	RCSD1	65.55
cg21577626	chr7	142564897	-1.053	1.023	0.308	0.92	EPHB6	62.93
cg18081940	chr1	154475173	-2.896	2.814	0.308	0.92	TDRD10	48.08
cg08406714	chr21	45223723	-0.5671	0.551	0.308	0.92	RRP1	89.17
cg24198889	chr11	2423215	-0.5939	0.577	0.308	0.92	TSSC4	90.43
cg15865265	chr3	150308461	-1.165	1.132	0.308	0.92		77.7
cg25952096	chr14	77732468	-0.7337	0.7129	0.308	0.92	MIR1260	88.71
cg09534232	chr8	55060709	1.055	1.025	0.308	0.92	MRPL15	94.11
cg15883571	chrX	48337367	-1.107	1.076	0.308	0.92	FTSJ1	80.25
cg17265923	chr4	54374372	-0.6668	0.6479	0.308	0.92	LNX1-AS1	88.54
cg03591690	chr3	166884766	-3.687	3.582	0.308	0.92		49.42
cg18075317	chr19	40414986	-0.9387	0.9121	0.308	0.92	FCGBP	76.33
cg13868639	chr9	86536043	0.1367	0.1328	0.308	0.92	KIF27	2.23
cg24756059	chr7	156546706	0.3754	0.3647	0.308	0.92	LMBR1	94.79
cg24416660	chr17	73865998	-1.069	1.038	0.308	0.92		81.47
cg23205111	chr4	1325836	-0.8071	0.7843	0.308	0.92	MAEA	86.4
cg17526017	chr8	25085151	-0.7144	0.6942	0.308	0.92	DOCK5	82.74
cg23997156	chr21	44144392	-1.526	1.483	0.308	0.92	PDE9A	71.22
cg10724969	chr3	33705968	-1.826	1.774	0.308	0.92	CLASP2	61.84
cg03236724	chr12	3991368	-1.283	1.246	0.308	0.92		76.51
cg07603794	chr2	122354626	-0.7787	0.7567	0.308	0.92	CLASP1	80.93
cg22620797	chr3	69061827	-1.045	1.015	0.308	0.92	C3orf64	72.46
cg15013192	chr8	22434945	-0.5511	0.5355	0.308	0.92	PDLIM2	86.46
cg22367442	chr13	23551082	-0.7858	0.7635	0.308	0.92		85.14
cg17719951	chr2	69970639	-0.956	0.929	0.308	0.92	ANXA4	77.94
cg20545976	chr2	152118471	-0.2068	0.2009	0.308	0.92	RBM43	2.92
cg09390241	chr4	8174148	2.285	2.22	0.308	0.92		28.61
cg06984073	chr5	75381042	-2.268	2.204	0.308	0.92	SV2C	31.19
cg13322063	chr5	83215335	1.482	1.44	0.308	0.92		51.39
cg04384398	chr22	41986333	-0.4151	0.4033	0.308	0.92	PMM1	5.39
cg12110266	chr4	55185547	-1.418	1.378	0.308	0.92		24.67
cg18725023	chr16	12184226	-1.092	1.061	0.308	0.92	SNX29	88.83
cg15318916	chr19	58907296	-1.628	1.582	0.308	0.92	RNF225	20.65
cg07080443	chr3	188843827	-0.7599	0.7385	0.308	0.92		89.23
cg11289234	chr12	132603990	-1.126	1.094	0.308	0.92	EP400NL	80.49
cg01360795	chr3	138839804	-1.557	1.513	0.308	0.92	BPESC1	58.46
cg18957138	chr9	73027331	-1.58	1.536	0.308	0.92	KLF9	28.24
cg26373541	chr4	6644336	-1.539	1.495	0.308	0.92	MRFAP1	72.37
cg15222338	chr4	139184547	-0.3333	0.3239	0.308	0.92		92.95
cg15789150	chr5	14154651	-1.238	1.203	0.308	0.92	TRIO	54.64
cg26002218	chr14	103986227	-1.318	1.281	0.308	0.92	CKB	21.44
cg10507445	chr19	52264303	-2.105	2.045	0.308	0.92	FPR2	57.31
cg08451582	chr5	134872252	-1.888	1.835	0.308	0.92	NEUROG1	29.86
cg09580608	chr17	63052483	-0.3912	0.3802	0.308	0.92	GNA13	3.83
cg26835302	chr12	90343791	-1.03	1.001	0.308	0.92		79.9
cg25382973	chr1	87919189	-0.5024	0.4883	0.308	0.92		93.06
cg02953275	chr2	152955191	-0.2646	0.2572	0.308	0.92	CACNB4	3.95
cg00202166	chr13	25338289	-2.868	2.787	0.308	0.92	RNF17	79.61
cg02979675	chr2	188326753	-0.5734	0.5572	0.308	0.92		92.26
cg08635134	chr6	30594456	-0.571	0.5549	0.308	0.92	C6orf134	4.95
cg07459650	chr7	894202	-0.6958	0.6762	0.308	0.92	UNC84A	84.86
cg00089101	chr2	98612552	-0.2579	0.2506	0.308	0.92	TMEM131	3.22
cg02361857	chr3	183951090	-1.118	1.086	0.308	0.92	VWA5B2	46.13
cg18299356	chr1	244624514	-0.1996	0.194	0.308	0.92	C1orf101	3.35
cg15068755	chr2	131557761	-0.3177	0.3087	0.308	0.92		94.77
cg11108156	chr13	86373073	-1.007	0.9787	0.308	0.92	SLITRK6	13.7
cg04398218	chr18	61368425	1.391	1.352	0.308	0.92	SERPINB11	79.19
cg00428668	chr1	160684247	-1.213	1.179	0.308	0.92		76.45
cg00519483	chr6	15517209	-0.595	0.5782	0.308	0.92	JARID2	87.01
cg09977998	chr1	3471940	-1.295	1.258	0.308	0.92	MEGF6	52.71
cg15218880	chr3	126707132	-0.8397	0.8161	0.308	0.92	PLXNA1	83.49
cg21473786	chr2	44311918	-1.147	1.115	0.308	0.92		34.68
cg04250946	chr12	95108547	-0.7063	0.6864	0.308	0.92		87.42
cg11313080	chr15	38794891	-1.159	1.126	0.308	0.92	RASGRP1	88.23
cg20005074	chr7	35794235	-1.667	1.62	0.308	0.92		59.47
cg02683627	chr12	46853041	1.26	1.224	0.308	0.92	LOC100288798	69.36
cg10524283	chr8	48785417	-0.9994	0.9713	0.308	0.92	PRKDC	69.95
cg13643006	chr9	5833731	-0.6927	0.6732	0.308	0.92	ERMP1	85.42
cg18554074	chr1	85993074	-0.3695	0.3591	0.308	0.92	DDAH1	4.37
cg02730055	chr16	1600926	-1.218	1.184	0.308	0.92	IFT140	79.27
cg02403144	chr7	138363932	-1.395	1.355	0.308	0.92	SVOPL	79.71
cg04964676	chr6	57108967	-0.9508	0.924	0.308	0.92		78.33
cg05409851	chr14	71762233	-0.2751	0.2674	0.308	0.92		94.21
cg14871604	chrX	69353710	-0.8309	0.8075	0.308	0.92	IGBP1	6.07
cg03988374	chr6	68726169	-2.657	2.582	0.308	0.92		41.38
cg12007977	chr16	29831109	-0.8719	0.8474	0.308	0.92	MVP	54.17
cg13138441	chr1	17920733	-0.7144	0.6943	0.308	0.92	ARHGEF10L	32.29
cg01449198	chrX	68382546	-1.606	1.561	0.308	0.92	PJA1	86.28
cg07208425	chr17	78166385	3.056	2.97	0.308	0.92	CARD14	61.85
cg07571770	chr11	120384015	-1.596	1.551	0.308	0.92	GRIK4	77.05
cg05719599	chr4	1319719	-0.5557	0.5401	0.308	0.92	MAEA	92.09
cg00976434	chr2	220096443	-0.5586	0.5429	0.308	0.92	ANKZF1	90.97
cg25593404	chr1	178227806	1.25	1.215	0.308	0.92	RASAL2	77.27
cg12876682	chr1	52000389	-2.811	2.732	0.308	0.92		84.92
cg18950779	chr17	64685057	0.5813	0.5649	0.308	0.92	PRKCA	91.16
cg05670885	chr10	134361949	-0.6422	0.6242	0.308	0.92	INPP5A	87.63
cg08464824	chr19	56904977	-0.7297	0.7092	0.308	0.92	ZNF582	5.84
cg10118920	chr6	56435924	0.5782	0.562	0.308	0.92	RNU6-71P	10.39
cg27414352	chr17	70521905	-0.5237	0.509	0.308	0.92	LINC00673	6.74
cg26981201	chr5	90679533	-1.844	1.792	0.308	0.92	LOC100129716	6.36
cg18871494	chr11	18672602	-1.142	1.11	0.308	0.92		67.27
cg24648425	chr20	58569233	-1.599	1.555	0.308	0.92	CDH26	27.34
cg11708616	chr6	1314219	-0.2765	0.2687	0.308	0.92	FOXQ1	4.29
cg15047055	chr17	74395633	-0.5319	0.517	0.308	0.92	UBE2O	92.53
cg00194519	chrX	133679545	-1.464	1.423	0.308	0.92	MGC16121	64.25
cg18145431	chr8	98099517	-0.6002	0.5833	0.308	0.92	PGCP	93.87
cg16251130	chr4	187564343	3.127	3.039	0.308	0.92	FAT1	78.07
cg07183567	chr8	56876178	0.5658	0.5499	0.308	0.92	LYN	91.09
cg00780458	chr3	148206786	-3.113	3.026	0.308	0.92		69
cg13127574	chr14	105196523	-0.9995	0.9715	0.308	0.92	ADSSL1	34.48
cg01979171	chr6	32818189	-0.6157	0.5984	0.308	0.92	TAP1	92.97
cg03743508	chr8	6312162	-0.3862	0.3754	0.308	0.92	MCPH1	94.09
cg02539160	chr2	27934776	-1.287	1.251	0.308	0.92		48.7
cg10897592	chr8	26279021	-1.361	1.322	0.308	0.92		60.81
cg05272099	chr15	91476398	3.584	3.483	0.308	0.92	HDDC3	88.42
cg26149244	chr17	80329964	-2.902	2.82	0.308	0.92		21.36
cg09133706	chr6	13588339	-0.7232	0.7029	0.308	0.92	SIRT5	82.69
cg08201755	chr14	74960113	0.2486	0.2416	0.308	0.92	NPC2	3.42
cg24398932	chr17	33570020	0.2185	0.2124	0.308	0.92	SLFN5	1.33
cg16429175	chr12	59464332	-2.452	2.383	0.308	0.92		52.76
cg17479439	chr11	1804670	-1.043	1.013	0.308	0.92		43.8
cg21480714	chr11	36022300	-0.5465	0.5312	0.308	0.92	LDLRAD3	90.01
cg03394765	chrX	74556558	-0.5467	0.5314	0.308	0.92		92.7
cg11090131	chr16	354263	-0.671	0.6522	0.308	0.92	AXIN1	91.05
cg09033242	chr11	1663962	-1.617	1.572	0.308	0.92		43.3
cg16688437	chr2	208632990	-2.345	2.28	0.308	0.92	FZD5	34.52
cg08954277	chr4	1535673	2.634	2.56	0.308	0.92		18.41
cg22588546	chr17	8382941	-0.3453	0.3356	0.308	0.92	MYH10	93.72
cg10114877	chr2	204427199	-1.25	1.215	0.308	0.92		79.07
cg26306080	chr19	19550743	-0.7917	0.7695	0.308	0.92	GATAD2A	87.91
cg06721712	chr1	243638141	0.3144	0.3056	0.308	0.92	SDCCAG8	95.12
cg18870995	chr13	103054146	2.849	2.769	0.308	0.92	FGF14	27.59
cg23069167	chr3	61550379	2.355	2.289	0.308	0.92	PTPRG	35.87
cg05785724	chr11	111418991	-1.158	1.125	0.308	0.92	LAYN	81.58
cg20890473	chr3	150140287	-0.8325	0.8091	0.308	0.92	TSC22D2	84.52
cg22824765	chr18	33519580	-1.039	1.01	0.308	0.92		81.54
cg13906939	chr11	131525464	-1.159	1.126	0.308	0.92	NTM	32.67
cg09581228	chr4	79471435	-0.5466	0.5313	0.308	0.92	ANXA3	90.4
cg24791410	chr9	77643536	-0.2407	0.234	0.308	0.92	CARNMT1	2.59
cg03856949	chr12	51318042	1.548	1.505	0.308	0.92	METTL7A	46.03
cg06631147	chr18	47901257	-1.873	1.82	0.308	0.92	SKA1	2.48
cg11051393	chr14	39640552	-0.5065	0.4923	0.308	0.92	TRAPPC6B	91.16
cg22764248	chrX	20075128	-0.766	0.7446	0.308	0.92	MAP7D2	23.28
cg27266396	chr1	10290789	0.7356	0.715	0.308	0.92	KIF1B	93.33
cg07365979	chr13	114072746	-2.015	1.959	0.308	0.92		30.39
cg00832101	chr20	37075243	-0.164	0.1595	0.308	0.92	SNHG11	2.42
cg25040940	chr6	170174747	-1.883	1.831	0.308	0.92	ERMARD	92.43
cg17185418	chr3	73142464	0.6989	0.6794	0.308	0.92		90.28
cg02425108	chr21	28209018	-0.9082	0.8827	0.308	0.92	ADAMTS1	73.56
cg00415971	chr10	86004761	-0.9576	0.9308	0.308	0.92	RGR	23.9
cg09272724	chr6	43820914	-0.925	0.8991	0.308	0.92		83.41
cg20064462	chr13	109582080	-1.322	1.285	0.308	0.92	MYO16	20.74
cg24201173	chr15	96389108	0.8883	0.8634	0.308	0.92		85.46
cg06370650	chr1	201588327	0.4013	0.39	0.308	0.92		91.46
cg19821751	chr2	121138001	-1.877	1.825	0.308	0.92		50.26
cg17302536	chrX	79269298	4.883	4.747	0.308	0.92	TBX22	38.84
cg14736108	chr19	56047438	-1.187	1.154	0.308	0.92	SBK2	49.07
cg17711252	chr6	30857892	-0.6069	0.5899	0.308	0.92	DDR1	89.71
cg09712779	chr14	69330140	-0.3105	0.3018	0.308	0.92		4.14
cg01356910	chr16	4323571	0.3018	0.2933	0.308	0.92	TFAP4	2.39
cg10513018	chr18	10123326	-1.348	1.311	0.308	0.92		35.35
cg05521198	chr16	4382269	-0.2332	0.2267	0.308	0.92	GLIS2	97.83
cg17210365	chr12	51295766	-0.4235	0.4117	0.308	0.92		93.88
cg09887634	chr1	233122135	-2.241	2.178	0.308	0.92	PCNXL2	75.47
cg03115048	chr1	152077402	-1.902	1.849	0.308	0.92		40.01
cg04173992	chr5	149520651	0.9855	0.958	0.308	0.92	PDGFRB	48.78
cg03740752	chr16	89903046	-1.796	1.746	0.308	0.92	SPIRE2	37.1
cg04038895	chr18	61652305	0.574	0.5579	0.308	0.92	SERPINB8	89.99
cg03906319	chr7	5085439	0.2072	0.2014	0.308	0.92	RBAK-RBAKDN	1.53
cg18422750	chr4	157810187	1.528	1.485	0.308	0.92	PDGFC	46.47
cg03167344	chr11	116865150	-0.9802	0.9529	0.308	0.92	SIK3	75.74
cg16435591	chr15	86278795	-0.2074	0.2016	0.308	0.92	AKAP13	95.8
cg00801952	chr3	135745756	-0.5592	0.5436	0.308	0.92	PPP2R3A	89.48
cg26642655	chr7	150864395	0.1621	0.1576	0.308	0.92	GBX1	2.33
cg00634229	chr3	138131992	-1.097	1.066	0.308	0.92		44.78
cg08705647	chr5	132608124	0.4862	0.4726	0.308	0.92	FSTL4	96.66
cg03310167	chr8	1649143	-2.287	2.223	0.308	0.92	DLGAP2	75.12
cg19848924	chr10	34344580	-1.943	1.889	0.308	0.92		48.98
cg04842880	chr1	10847541	-1.501	1.459	0.308	0.92	CASZ1	78.41
cg16430365	chr16	86598888	-1.77	1.721	0.308	0.92		52.19
cg26472326	chr5	143473341	-1.389	1.35	0.308	0.92		78.49
cg16887070	chr6	3324467	-1.44	1.399	0.308	0.92	SLC22A23	75.43
cg24795536	chr16	2097195	-1.449	1.408	0.308	0.92	NTHL1	57.12
cg04614806	chr3	116021161	-3.173	3.084	0.308	0.92	LSAMP	61.35
cg16821967	chrX	102348005	-1.642	1.596	0.308	0.92	NXF3	66.04
cg03780079	chr19	52097905	-0.3581	0.3481	0.308	0.92		4.9
cg23789054	chr6	28832537	0.8824	0.8578	0.308	0.92		87.44
cg07847809	chr10	92197387	-1.102	1.071	0.308	0.92	LOC101926942	83.89
cg00182170	chr9	21852933	-0.4199	0.4082	0.308	0.92	MTAP	92.75
cg03746875	chr11	9701819	-0.2859	0.278	0.308	0.92	SWAP70	93.52
cg05614333	chr15	27111774	-2.232	2.17	0.308	0.92	GABRA5	36.3
cg23900375	chr14	24648638	-0.1608	0.1563	0.308	0.92	REC8	97.78
cg23990682	chr13	42864077	0.4098	0.3984	0.308	0.92	AKAP11	95.29
cg04438661	chr15	63176727	1.15	1.118	0.308	0.92		83.82
cg23022778	chr1	236246704	-1.257	1.222	0.308	0.92		77.05
cg26975648	chr2	231123076	-1.093	1.063	0.308	0.92	SP140	85.66
cg25026529	chr1	91183051	2.545	2.475	0.308	0.92	BARHL2	17.6
cg16053099	chr19	36139674	0.3451	0.3355	0.308	0.92	COX6B1	4.22
cg01412220	chr20	30134188	1.23	1.196	0.308	0.92	HM13	84.46
cg04821708	chr16	82045203	-1.548	1.505	0.308	0.92	SDR42E1	35.33
cg03137672	chr17	76725893	-0.45	0.4375	0.308	0.92	CYTH1	93.44
cg08898478	chr11	18359382	-0.4225	0.4108	0.308	0.92	GTF2H1	91.72
cg27061249	chr6	143998952	-0.5436	0.5284	0.308	0.92	PHACTR2	7.21
cg22640209	chr2	225905741	-1.214	1.18	0.308	0.92	DOCK10	16.7
cg18176509	chr1	94305707	-0.58	0.5638	0.308	0.92		90.56
cg18512357	chrX	69269901	-2.118	2.059	0.308	0.92	AWAT2	60.61
cg01504360	chr8	48652327	0.5951	0.5786	0.308	0.92		91.29
cg26303577	chr20	4100417	-1.294	1.258	0.308	0.92		29.22
cg22490780	chr5	16867064	1.652	1.606	0.308	0.92	MYO10	67.66
cg02465027	chr2	95693295	-1.865	1.813	0.308	0.92	MAL	59.73
cg24403812	chr8	142551784	-0.7233	0.7032	0.308	0.92		30.39
cg22351602	chr21	40310774	-0.5829	0.5667	0.308	0.92	LOC400867	91.29
cg00796821	chr7	128551757	-1.806	1.755	0.308	0.92	KCP	56.96
cg11133058	chr3	40350858	-0.8695	0.8454	0.308	0.92	EIF1B	8.86
cg25397718	chr9	140317786	-0.5012	0.4873	0.308	0.92	EXD3	5.8
cg12082069	chr7	33705536	-1.085	1.055	0.308	0.92		82.75
cg16410706	chr1	212873963	0.1225	0.1191	0.308	0.92	BATF3	1.27
cg19491599	chr4	149000607	-0.7726	0.7512	0.308	0.92	NR3C2	88.54
cg16569060	chr11	13284375	-0.8108	0.7883	0.308	0.92		91.8
cg23543612	chr22	26617847	-3.257	3.167	0.308	0.92	SEZ6L	37.55
cg24140037	chr4	56499522	-0.6685	0.65	0.308	0.92	NMU	89.3
cg05360823	chr16	13636405	2.89	2.81	0.308	0.92		37.61
cg13101887	chr10	29890938	-0.7474	0.7266	0.308	0.92	SVIL	89.53
cg04245731	chr17	16001214	-0.5626	0.547	0.308	0.92	NCOR1	89.55
cg19701810	chr4	69112258	-1.37	1.332	0.308	0.92	TMPRSS11B	78.46
cg25413273	chr2	121945429	-0.8787	0.8544	0.308	0.92		72.77
cg03703111	chr5	92925721	-1.623	1.578	0.308	0.92	NR2F1	70.63
cg11807844	chr13	40362473	-0.9264	0.9007	0.308	0.92	COG6	24.16
cg13192809	chr17	1519711	-0.3883	0.3776	0.308	0.92	SLC43A2	93.76
cg20401434	chr8	144663257	-0.5741	0.5581	0.308	0.92	EEF1D	90.19
cg25982483	chr11	57886517	2.118	2.059	0.308	0.92	OR9Q1	80.15
cg08849065	chr3	140414470	-1.53	1.488	0.308	0.92	TRIM42	60
cg08399243	chr3	58132379	-0.5042	0.4902	0.308	0.92	FLNB	91.75
cg06961175	chr1	26970086	2.746	2.67	0.308	0.92		43.65
cg18528640	chr1	155579964	-0.3653	0.3552	0.308	0.92	MSTO1	4.89
cg03117600	chr4	3331334	-0.3864	0.3756	0.308	0.92	RGS12	96.21
cg16491734	chr3	23848559	-0.296	0.2878	0.308	0.92	UBE2E1	3.3
cg09990962	chr1	3164431	-3.255	3.164	0.308	0.92	PRDM16	21.14
cg17095916	chr12	56226873	-0.7506	0.7298	0.308	0.92		82.76
cg05106049	chr3	150006152	-0.5168	0.5025	0.308	0.92	LINC01214	89.76
cg09309707	chr3	140816788	-4.182	4.066	0.308	0.92	SPSB4	81.81
cg09010260	chr12	54842484	-1.572	1.529	0.308	0.92	LOC102724050	55.24
cg21628055	chr7	2854512	-1.802	1.752	0.308	0.92	GNA12	43.63
cg00102223	chr22	45978553	-0.7254	0.7053	0.308	0.92	FBLN1	70.72
cg13252540	chr3	125690774	1.136	1.105	0.308	0.92	ROPN1B	83.56
cg15959301	chr18	61450975	0.6253	0.608	0.308	0.92	SERPINB7	10.45
cg10555853	chr1	33516627	1.146	1.114	0.308	0.92		41.6
cg14182254	chr1	29497954	-2.344	2.279	0.308	0.92	SFRS4	47.73
cg05902801	chr12	111731104	-0.7175	0.6976	0.308	0.92	CUX2	91.1
cg18099556	chr21	36689434	2.667	2.594	0.308	0.92		63.1
cg19123749	chr8	29191145	0.3742	0.3638	0.308	0.92		94.33
cg25826515	chr7	20784965	-1.735	1.687	0.308	0.92	ABCB5	42.56
cg01545964	chr6	28500501	-0.3378	0.3285	0.308	0.92	GPX5	93.99
cg06457011	chr20	39767490	-1.098	1.067	0.308	0.92	PLCG1	79.74
cg19329439	chr8	9789496	-2.086	2.028	0.308	0.92		52.62
cg14311523	chr17	60747678	-1.215	1.182	0.308	0.92	MRC2	54.92
cg26066474	chr18	76653676	-1.097	1.066	0.308	0.92		33.1
cg17045024	chr4	90758207	3.586	3.487	0.308	0.92	SNCA	10.08
cg16915863	chr12	54523294	0.3484	0.3388	0.308	0.92	LOC400043	96.66
cg20094706	chr13	107353092	-1.218	1.184	0.308	0.92		70.75
cg14843902	chr17	47492407	0.1906	0.1854	0.308	0.92	PHB	2.07
cg13361023	chr15	26105176	-1.245	1.21	0.308	0.92	ATP10A	53.4
cg11298524	chr10	17118624	-2.037	1.98	0.308	0.92	CUBN	72.96
cg15310872	chr14	100089398	-1.135	1.104	0.308	0.92		78.97
cg04922066	chr11	103818437	-2.018	1.962	0.308	0.92	PDGFD	28.88
cg27522780	chr12	121163493	-0.334	0.3248	0.308	0.92	ACADS	5.88
cg21901688	chr6	15246425	-0.4638	0.451	0.308	0.92	JARID2	7.31
ch.X.1667329F	chrX	115137068	-0.4375	0.4254	0.308	0.92		6.92
cg17568035	chr17	27224811	-0.2802	0.2725	0.308	0.92	FLOT2	2.69
cg18438546	chr14	31343894	-0.3368	0.3275	0.308	0.92	COCH	4.25
cg26673396	chr15	80215042	-1.22	1.186	0.308	0.92	ST20	21.61
cg26717157	chr16	34428985	-3.161	3.074	0.308	0.92		82.69
cg06682875	chr5	115150172	-1.071	1.041	0.308	0.92	CDO1	33.41
cg07012770	chr18	2847301	-0.1488	0.1447	0.308	0.92	EMILIN2	1.74
cg05117183	chr2	26839148	-1.048	1.019	0.308	0.92	CIB4	79
cg17602167	chr6	36561558	-0.7032	0.6838	0.308	0.92	SFRS3	10.99
cg07921144	chr10	70184359	-0.7136	0.6938	0.308	0.92	DNA2	85.33
cg22688351	chr21	41253706	-3.355	3.262	0.308	0.92	PCP4	34.22
cg16678185	chr1	26946851	0.2581	0.251	0.308	0.92		3.88
cg08436401	chr2	68338170	-1.666	1.62	0.308	0.92		75.98
cg20438207	chr3	3886242	2.559	2.489	0.308	0.92	LRRN1	56.79
cg21685020	chr8	6265524	-0.6578	0.6396	0.308	0.92	LOC100287015	90.49
cg27137495	chr12	10252463	-1.384	1.345	0.308	0.92	CLEC1A	73.75
cg01604883	chr5	149674905	-1.171	1.139	0.308	0.92		61.76
cg01692771	chr19	15590732	-1.229	1.195	0.308	0.92	PGLYRP2	49.03
cg26654768	chr3	40823543	-0.4769	0.4638	0.308	0.92		91.85
cg05432627	chr4	89680450	-1.221	1.187	0.308	0.92	FAM13A	39.17
cg14583300	chr2	238358457	-3.25	3.16	0.308	0.92		50.17
cg20353535	chr6	168796274	-1.396	1.357	0.308	0.92		77.86
cg05009141	chr3	48471233	0.1995	0.194	0.308	0.92	PLXNB1	1.73
cg16436362	chr1	76561773	-1.419	1.38	0.308	0.92	ST6GALNAC3	51.05
cg10132196	chr12	4357175	-1.194	1.161	0.308	0.92		38.24
cg20142595	chr3	185270552	-2.638	2.566	0.308	0.92	LIPH	32.83
cg22384183	chr8	1889949	-1.931	1.877	0.308	0.92	ARHGEF10	74.37
cg00458449	chr2	242605751	-0.6175	0.6004	0.308	0.92	ATG4B	91.03
cg07243784	chr5	167718536	0.3233	0.3144	0.308	0.92	WWC1	4.09
cg11420606	chr16	66620756	1.071	1.041	0.308	0.92	CMTM2	77.18
cg04281243	chr1	3572467	-1.118	1.087	0.308	0.92	TP73	84.12
cg18431599	chr9	72695637	-2.107	2.049	0.308	0.92	MAMDC2	28.68
cg20073313	chr8	52322009	3.176	3.088	0.308	0.92	PXDNL	35.49
cg07749353	chr16	63349354	3.242	3.152	0.308	0.92		42
cg03513471	chrX	146993485	0.3848	0.3742	0.308	0.92	ASFMR1	3.21
cg19184885	chr17	45699322	0.8943	0.8696	0.308	0.92	NPEPPS	24.57
cg15333688	chr11	4945199	-3.816	3.711	0.308	0.92	OR51G1	55.49
cg12032194	chr7	115997919	-1.315	1.279	0.308	0.92		76.25
cg19165939	chr6	85686987	-1.088	1.058	0.308	0.92		27.28
cg24699914	chr1	53878650	-5.87	5.709	0.308	0.92		69.65
cg10900543	chr4	169490513	-1.55	1.507	0.308	0.92	PALLD	56.24
cg22772839	chr15	24102373	-0.2756	0.268	0.308	0.92		3.26
cg15002294	chr3	147126444	3.457	3.362	0.308	0.92	ZIC1	24.2
cg21760381	chr8	1830965	-3.805	3.7	0.308	0.92	ARHGEF10	77.37
cg11812233	chr2	133423194	2.592	2.52	0.308	0.92	LYPD1	76.87
cg01178238	chr4	113156086	-0.7857	0.7641	0.308	0.92	AP1AR	19.21
cg09396959	chr2	219157407	-0.3145	0.3059	0.308	0.92	TMBIM1	3.55
cg26203336	chr11	303166	-0.8087	0.7864	0.308	0.92		84.5
cg09065202	chr10	115033141	-1.234	1.2	0.308	0.92		68.77
cg18131530	chr22	50312233	0.2403	0.2337	0.308	0.92	ALG12	2.57
cg04057514	chr20	62373773	-0.7841	0.7625	0.308	0.92	SLC2A4RG	85.69
cg08575688	chr2	228678500	-0.8691	0.8452	0.308	0.92	CCL20	83.45
cg12674296	chr12	122212915	-0.9946	0.9673	0.308	0.92	TMEM120B	52.44
cg21159893	chr11	65292492	0.1655	0.1609	0.308	0.92	SCYL1	2.55
cg26581292	chr16	49559517	2.156	2.097	0.308	0.92	ZNF423	66.91
cg11613383	chr2	61412361	-0.5765	0.5606	0.308	0.92	AHSA2	89.98
cg12368246	chr6	144286757	-1.583	1.54	0.308	0.92	PLAGL1	66.46
cg23787542	chr14	80100965	-0.5359	0.5212	0.308	0.92	NRXN3	92.19
cg24046927	chr1	87794131	0.2942	0.2861	0.308	0.92	LMO4	4.22
cg03396560	chr20	48658213	1.315	1.279	0.308	0.92	TRERNA1	52.13
cg13101602	chr1	110913647	-1.013	0.9856	0.308	0.92	SLC16A4	58.11
cg27330218	chr5	37199411	-0.3089	0.3005	0.308	0.92	C5orf42	95.33
cg14405592	chr9	132997120	-0.4297	0.4179	0.308	0.92	FREQ	90.9
cg04249036	chr8	65285117	-1.813	1.764	0.308	0.92	MIR124-2HG	21.49
cg08718108	chr5	178364361	-0.5317	0.5171	0.308	0.92		94.36
cg23324441	chr1	193198698	1.175	1.143	0.308	0.92	CDC73	22.78
cg08441518	chr12	32201102	-0.3409	0.3315	0.308	0.92		94.08
cg17614995	chr3	183144880	-0.4502	0.4378	0.308	0.92	MCF2L2	92.24
cg09869357	chr1	12613315	1.328	1.291	0.308	0.92		59.1
cg24921031	chr11	111321780	-0.3722	0.362	0.308	0.92		92.47
cg17657876	chr5	137692824	-1.498	1.457	0.308	0.92	KDM3B	76.34
cg07292807	chr22	31606930	-1.678	1.632	0.308	0.92	LIMK2	51.39
cg01553935	chr1	46641061	-1.195	1.162	0.308	0.92	TSPAN1	59.7
cg02672799	chr1	203185612	-0.4486	0.4363	0.308	0.92	CHIT1	6.89
cg05559172	chr20	56289664	-0.8776	0.8535	0.308	0.92		32.64
cg10972353	chr4	83719895	-0.3136	0.305	0.308	0.92	SCD5	4.52
cg19029325	chr10	101300506	-1.304	1.268	0.308	0.92		8.59
cg24204406	chr2	86156243	-2.896	2.816	0.308	0.92		83.34
cg26062439	chr7	6577467	-0.7536	0.7329	0.308	0.92	GRID2IP	87.41
cg01986275	chr5	1004139	-0.9807	0.9538	0.308	0.92		30.71
cg09872841	chr1	226829776	-0.4804	0.4672	0.308	0.92	ITPKB	91.61
cg10119921	chr17	26856922	-1.445	1.405	0.308	0.92	FOXN1	67.83
cg00037406	chr19	835147	-1.541	1.498	0.308	0.92		77.44
cg10393847	chr17	78402962	-0.4744	0.4614	0.308	0.92	ENDOV	93.8
cg21293216	chr1	24469768	-1.574	1.531	0.308	0.92	IL22RA1	38.97
cg07730848	chr5	6379108	-0.9864	0.9593	0.308	0.92	MED10	68.97
cg01076059	chr10	123513816	-0.9047	0.8798	0.308	0.92	ATE1	83.12
cg23831626	chr5	176562096	-0.9698	0.9432	0.308	0.92	NSD1	52.69
cg21293664	chr21	35735469	-0.5506	0.5355	0.308	0.92	KCNE2	92.04
cg11299854	chr5	132083184	-0.2093	0.2036	0.308	0.92	CCNI2	1.68
cg16174779	chr18	59993903	-1.464	1.424	0.308	0.92	TNFRSF11A	28.15
cg12215988	chr17	40730125	0.8605	0.837	0.308	0.92	PSMC3IP	6.17
cg03271263	chr3	127794490	0.1935	0.1882	0.308	0.92	RUVBL1-AS1	1.89
cg14239442	chrX	117108406	-1.325	1.288	0.308	0.92	KLHL13	83.32
cg08279097	chr1	114455336	-1.03	1.002	0.308	0.92	DCLRE1B	83.68
cg20405017	chr17	50235393	-2.942	2.862	0.308	0.92	CA10	37.58
cg06784420	chr2	236299218	-1.75	1.702	0.308	0.92		58.79
cg08818049	chr12	109085884	1.22	1.186	0.308	0.92	CORO1C	40.26
cg12690892	chr9	116227009	0.6787	0.6601	0.308	0.92	RGS3	88.83
cg09664216	chr2	240218482	-0.8077	0.7856	0.308	0.92	HDAC4	84.24
cg03423813	chr2	23873583	0.661	0.6429	0.308	0.92	KLHL29	88.5
cg13493575	chr5	139397890	-1.312	1.277	0.308	0.92	NRG2	43.34
cg05399646	chr6	150363311	-1.968	1.914	0.308	0.92		76.35
cg11485283	chr2	208198345	-0.4179	0.4065	0.308	0.92		92.18
cg01027122	chr2	129951765	-1.317	1.281	0.308	0.92		66.54
cg15362364	chr4	37435982	-1.567	1.524	0.308	0.92	NWD2	70.5
cg00829404	chr1	61362869	-0.8865	0.8622	0.308	0.92		87.34
cg18828966	chr15	86284463	-0.5553	0.5401	0.308	0.92	AKAP13	86.03
cg16411186	chr12	790918	-0.8054	0.7834	0.308	0.92		88.36
cg22412989	chr7	37389957	-1.328	1.292	0.308	0.92	ELMO1	70.71
cg26585590	chr2	175681227	-0.8105	0.7883	0.308	0.92	CHN1	88.25
cg17569413	chr3	70798885	1.839	1.788	0.308	0.92		83.91
cg12002710	chr11	44765125	-3.169	3.082	0.308	0.92		62.57
cg17490149	chr4	148802355	-0.5206	0.5064	0.308	0.92	ARHGAP10	87.57
cg06450397	chr10	90749255	3.152	3.065	0.308	0.92	FAS	89.66
cg24377330	chr3	149375961	0.4539	0.4415	0.308	0.92	WWTR1	5.58
cg27152890	chr19	45900241	0.6595	0.6415	0.308	0.92	PPP1R13L	93.4
cg24769641	chr1	168186249	-0.6368	0.6194	0.308	0.92		90.38
cg00627454	chr19	6667695	-0.7632	0.7424	0.308	0.92	TNFSF14	90.8
cg26333481	chr11	62028212	1.754	1.706	0.308	0.92		48.21
cg22064136	chr15	43559203	-1.153	1.121	0.308	0.92	TGM5	44.86
cg03626813	chr12	7052093	-1.058	1.029	0.308	0.92	C12orf57	37.63
cg00358058	chr16	81564407	-1.389	1.351	0.308	0.92	CMIP	80.9
cg21288083	chr2	70485308	-0.2466	0.2398	0.308	0.92	PCYOX1	3.14
cg14151234	chr15	42245698	-0.6778	0.6593	0.308	0.92	EHD4	92.46
cg04926767	chr11	62476194	-0.8147	0.7925	0.308	0.92	GNG3	81.7
cg24939074	chr13	37352089	-1.728	1.681	0.308	0.92		76.14
cg09517283	chr6	135902697	-1.074	1.045	0.308	0.92	C6orf217	81.07
cg06330722	chr7	100201795	-1.182	1.149	0.308	0.92	PCOLCE	11.16
cg21196365	chr7	106801878	-0.6076	0.591	0.308	0.92	PRKAR2B	88.56
cg10730712	chr5	178017827	-0.2835	0.2758	0.308	0.92	COL23A1	4.53
cg25238263	chr18	46991764	1.176	1.144	0.308	0.92		53.5
cg14193886	chr22	30642728	-0.4397	0.4277	0.308	0.92	LIF	5.77
cg09952332	chr7	69088087	0.9631	0.9368	0.308	0.92	AUTS2	80.4
cg07682072	chrX	48367166	1.014	0.986	0.308	0.92	PORCN	10.41
cg00455523	chr10	7614151	-1.266	1.231	0.308	0.92	ITIH5	78.29
cg23197763	chr16	855361	-1.145	1.113	0.308	0.92	PRR25	58.35
cg02411654	chr1	152784772	3.029	2.946	0.308	0.92	LCE1B	66.48
cg19326844	chr3	10754083	1.099	1.069	0.308	0.92		32.46
cg01270709	chr11	57519364	-1.184	1.151	0.308	0.92	BTBD18	20.78
cg14928510	chr19	55449439	-0.9231	0.8979	0.308	0.92	NLRP7	79.67
cg15027165	chr1	47279985	-0.8868	0.8627	0.308	0.92	CYP4B1	86.05
cg17266460	chr14	23789691	-1.098	1.068	0.308	0.92	BCL2L2-PABPN1	76.39
cg00968893	chr12	49655634	-0.7085	0.6892	0.308	0.92		86.92
cg26164735	chr4	71768712	0.2866	0.2788	0.308	0.92	MOBKL1A	3.36
cg06220587	chr16	13968439	-1.687	1.641	0.308	0.92		42.24
cg21531126	chr6	40361439	-1.377	1.34	0.308	0.92	LRFN2	56.58
cg15323937	chr11	64599019	0.4085	0.3973	0.308	0.92	CDC42BPG	94.81
cg02770028	chr7	130757633	-2.165	2.106	0.308	0.92	LINC-PINT	56.4
cg22507258	chr11	6236698	-0.2949	0.2869	0.308	0.92	FAM160A2	94.31
cg00869661	chr1	45936038	-1.319	1.283	0.308	0.92	TESK2	53.09
cg06026773	chr11	62303651	-0.9518	0.9259	0.308	0.92	AHNAK	79.51
cg13643794	chr7	123241154	1.524	1.482	0.308	0.92	NDUFA5	55.26
cg13164743	chr1	27950612	-1.176	1.144	0.308	0.92	FGR	92.58
cg26188758	chr10	115327164	-1.131	1.1	0.308	0.92	HABP2	75.39
cg09857617	chr6	31937228	-0.7404	0.7202	0.308	0.92	SKIV2L	86.41
cg18846140	chr6	31783000	3.085	3.001	0.308	0.92	HSPA1A	8.85
cg16550822	chr22	31645783	-1.631	1.587	0.308	0.92	LIMK2	30.72
cg16136262	chr1	169429604	-4.148	4.035	0.308	0.92		29.07
cg01143683	chr13	41164598	-0.4593	0.4468	0.308	0.92	FOXO1	91.42
cg21406271	chr1	25258082	-0.6148	0.5981	0.308	0.92	RUNX3	13.76
cg13769548	chr19	54984708	-0.792	0.7705	0.308	0.92	CDC42EP5	7.92
cg12868352	chr5	13578839	3.331	3.241	0.308	0.92		80.13
cg26071642	chrX	96138787	-0.9838	0.9571	0.308	0.92	DIAPH2	84.58
cg10611744	chr16	85742499	-0.6113	0.5946	0.308	0.92	C16orf74	91.89
cg04697624	chr12	69002178	-1.062	1.033	0.308	0.92		21.05
cg10096321	chr11	113934294	2.244	2.183	0.308	0.92	ZBTB16	69.06
cg14827353	chr19	38910888	-0.8821	0.8581	0.308	0.92	RASGRP4	89.02
cg22115549	chr21	40768762	-0.4518	0.4395	0.308	0.92	WRB	93.82
cg01065103	chr10	16639860	-1.292	1.257	0.308	0.92	RSU1	76.6
cg15183129	chr1	160759781	-0.8842	0.8602	0.308	0.92		84.07
cg06948825	chr6	89855447	0.2465	0.2398	0.308	0.92	PM20D2	3.25
cg12286910	chr15	66416521	-1.06	1.031	0.308	0.92	MEGF11	30.39
cg06442859	chr7	131854833	-0.9821	0.9554	0.308	0.92	PLXNA4	35.43
cg24878791	chr2	54558089	-0.342	0.3327	0.308	0.92	C2orf73	3.89
cg05459138	chr9	139912292	-1.33	1.294	0.308	0.92	ABCA2	85.29
cg12877227	chr7	32909720	-0.3168	0.3082	0.308	0.92	KBTBD2	95.52
cg25281164	chr4	28303567	-3.438	3.345	0.308	0.92		71.55
cg17123468	chr12	66036096	-0.8287	0.8062	0.308	0.92	LOC100507065	84.41
cg13925806	chr6	109169314	-0.6589	0.641	0.308	0.92	ARMC2	11.2
cg04115878	chr12	131124403	-1.239	1.206	0.308	0.92		15.73
cg00901816	chr15	27656099	-3.499	3.404	0.308	0.92	GABRG3	44.45
cg25767985	chr11	43965591	-0.8505	0.8274	0.308	0.92		2.95
cg25063737	chr2	38078783	-1.201	1.169	0.308	0.92	LINC00211	74.29
cg11644596	chr21	45874879	-0.8443	0.8214	0.308	0.92	LRRC3	18.25
cg23544765	chr19	8212720	-0.7204	0.7008	0.308	0.92	FBN3	15.08
cg15102116	chr14	68624915	-0.7286	0.7088	0.308	0.92	RAD51B	90.58
cg04147027	chr6	82462442	-0.2756	0.2681	0.308	0.92	FAM46A	3.34
cg07603278	chr7	44262985	-1.492	1.451	0.308	0.92	CAMK2B	71.07
cg16879608	chr12	13356921	-1.125	1.094	0.308	0.92	EMP1	71.67
cg05396915	chr11	133236157	-2.164	2.105	0.308	0.92	OPCML	47.72
cg09160177	chr9	95479719	-1.281	1.246	0.308	0.92	BICD2	77.08
cg26735793	chr10	127511350	-0.2764	0.2689	0.308	0.92	BCCIP	3.33
cg08361587	chr14	53805473	-0.9302	0.9049	0.308	0.92		82.58
cg08423879	chr12	103437918	-2.413	2.347	0.308	0.92		50.79
cg18621311	chr2	238600836	0.1791	0.1742	0.308	0.92	LRRFIP1	2.1
cg20708141	chr4	1606861	-1.319	1.284	0.308	0.92		43.38
cg14963860	chr11	94706164	-0.6597	0.6418	0.308	0.92	CWC15	8.47
cg00252210	chr12	121416304	-1.135	1.104	0.308	0.92	HNF1A	80.45
cg16254746	chr6	30698843	-1.457	1.417	0.308	0.92	FLOT1	43.77
cg20699780	chr17	935017	-2.071	2.015	0.308	0.92	ABR	49.62
cg12354377	chr10	62149557	-1.293	1.258	0.308	0.92	ANK3	68.04
cg17299636	chr2	1488175	-2.809	2.733	0.308	0.92	TPO	35.05
cg03562585	chr11	544177	-0.4396	0.4277	0.308	0.92	LRRC56	94.13
cg26812862	chr17	66011719	-0.9773	0.9508	0.308	0.92		72.06
cg19451566	chr3	10489045	-1.341	1.304	0.308	0.92	ATP2B2	42.36
cg01831199	chrX	106362045	-0.9652	0.9391	0.308	0.92	RBM41	3.53
cg04842522	chr5	133860686	0.2414	0.2348	0.308	0.92	PHF15	3.74
cg07675782	chr15	80484505	-0.4783	0.4653	0.308	0.92		93.67
cg14484792	chr14	38511543	4.598	4.474	0.308	0.92		67.2
cg03882445	chr7	73414616	2.118	2.061	0.308	0.92		54.86
cg15923513	chr2	160654168	-1.15	1.119	0.308	0.92	CD302	11.63
cg04064330	chrX	153063892	-1.332	1.296	0.308	0.92	SSR4	85.3
cg00777737	chr1	8762366	-1.005	0.9782	0.308	0.92	RERE	17.58
cg03258749	chr1	151040405	-1.776	1.728	0.308	0.92	MLLT11	45.42
cg25727029	chr15	89482453	-0.8669	0.8434	0.308	0.92		78.67
cg13889048	chr16	68034322	-1.308	1.273	0.308	0.92	DPEP2	75.43
cg11095072	chr21	20806182	3.68	3.58	0.308	0.92		80.56
cg25781205	chr1	150452181	-2.014	1.959	0.308	0.92		56.4
cg24669573	chr12	115514847	-1.14	1.109	0.308	0.92		83.98
cg19472909	chr4	947438	-0.5158	0.5019	0.308	0.92	TMEM175	93.11
cg11551577	chr21	39493391	-1.273	1.239	0.308	0.92	DSCR8	21.14
cg01872253	chr1	62437960	-0.3322	0.3232	0.308	0.92	INADL	94.12
cg01723825	chr19	30414488	-1.067	1.038	0.308	0.92	URI1	73.44
cg09264140	chr17	43302776	0.5749	0.5594	0.308	0.92	FMNL1	89.97
cg01540301	chr6	32940371	0.1854	0.1804	0.308	0.92	BRD2	1.92
cg09509131	chr16	26657125	-0.3317	0.3227	0.308	0.92		4.93
cg24232662	chr12	100583529	-0.8011	0.7795	0.308	0.92	MIR1827	86.77
cg00743603	chr18	19397021	-0.625	0.6081	0.308	0.92	MIB1	90.43
cg24755033	chr7	82789373	-2.682	2.609	0.308	0.92	PCLO	75.79
cg24066259	chr11	6281383	1.255	1.221	0.308	0.92	CCKBR	34.37
cg07813087	chr12	19543287	-1.383	1.346	0.308	0.92		49.51
cg08718910	chr14	37469208	-2.903	2.825	0.308	0.92	SLC25A21	31.37
cg10527482	chr4	37676204	-1.133	1.102	0.308	0.92	RELL1	82.69
cg23701364	chr6	99791250	-0.9073	0.8827	0.308	0.92	C6orf168	83.21
cg02146015	chr11	118887874	-1.473	1.433	0.308	0.92	RPS25	71.58
cg23114403	chr2	216003041	-1.814	1.764	0.308	0.92	ABCA12	54.96
cg14901243	chr19	13951845	-1.213	1.18	0.308	0.92		22.86
cg01129810	chr1	43407645	0.9733	0.947	0.308	0.92	SLC2A1	20.25
cg22485394	chr6	57244723	-1.09	1.061	0.308	0.92	PRIM2	69.56
cg25155679	chr13	67479146	-4.515	4.393	0.308	0.92	PCDH9	55.22
cg13326158	chr19	1657910	-1.029	1.001	0.308	0.92		53.71
cg10304328	chr16	56324334	-1.076	1.047	0.308	0.92	GNAO1	84.13
cg14820613	chr9	95056162	-0.2456	0.239	0.308	0.92	MIR3651	2.68
cg02583183	chr16	75450019	0.6109	0.5944	0.308	0.92	CFDP1	89.54
cg07397958	chr15	49476141	-1.349	1.312	0.308	0.92	GALK2	42.38
cg04537845	chr18	52636556	-1.516	1.475	0.308	0.92		61.39
cg14683939	chr1	43854681	-0.9105	0.8859	0.308	0.92	MED8	34.45
cg27228613	chr8	35953501	-1.57	1.527	0.308	0.92		30.3
cg05779746	chr2	240084458	-0.5866	0.5707	0.308	0.92	HDAC4	87.58
cg11346377	chr12	122668973	-1.125	1.094	0.308	0.92	LRRC43	73.47
cg09096541	chr6	87646387	-2.372	2.308	0.308	0.92	HTR1E	73.34
cg25783543	chr10	33285338	-1.122	1.092	0.308	0.92		83.29
cg08354699	chr15	63796895	0.7027	0.6837	0.308	0.92	USP3	12.89
cg12190539	chr18	25768149	-1.694	1.649	0.308	0.92		77
cg14222141	chr9	100395349	0.3858	0.3754	0.308	0.92	TSTD2	4.64
cg05037270	chr1	21504121	-0.5058	0.4921	0.308	0.92	EIF4G3	90
cg00885825	chr14	101084757	-1.534	1.492	0.308	0.92		23.62
cg09494866	chr20	247691	-0.2211	0.2152	0.308	0.92		2.85
cg18499443	chr10	100993553	-2.31	2.248	0.308	0.92	HPSE2	64.4
cg22958188	chr13	112238798	-3.639	3.541	0.308	0.92		76.08
cg11957320	chr8	5464948	2.227	2.167	0.308	0.92		41.44
cg24758814	chr17	73734445	-1.237	1.203	0.308	0.92	ITGB4	47.81
cg18742679	chr2	219123386	0.412	0.4009	0.308	0.92		92.35
cg22652122	chr12	10024049	-1.2	1.168	0.308	0.92		86.66
cg21319053	chr5	37840725	-2.627	2.556	0.308	0.92	GDNF	31.6
cg25055992	chr20	61992932	-1.472	1.432	0.308	0.92	CHRNA4	32.22
cg21138012	chr8	100903951	-0.3814	0.3711	0.308	0.92	COX6C	92.51
cg10481921	chr3	8675583	2.251	2.191	0.308	0.92	SSUH2	70.8
cg20126647	chr17	40714003	0.3914	0.3808	0.308	0.92	COASY	5.81
cg22880110	chr17	19669589	-0.476	0.4632	0.308	0.92		93.64
cg03191943	chr13	79864802	-1.111	1.081	0.308	0.92		77.77
cg18496230	chrX	102562302	-1.423	1.384	0.308	0.92		74.62
cg11021764	chr12	6976409	-0.247	0.2403	0.308	0.92	TPI1	3.08
cg02814980	chr10	73329513	-0.2946	0.2867	0.308	0.92	CDH23	93.83
cg20347882	chr7	155166554	-2.603	2.533	0.308	0.92		42.12
cg17874490	chr17	39657134	-1.096	1.067	0.308	0.92		70.49
cg01850983	chr12	9777470	1.03	1.002	0.308	0.92	LOC374443	77.94
cg08437570	chr10	104195699	-1.283	1.248	0.308	0.92	MIR146B	50.95
cg00412942	chr10	102493398	-5.314	5.171	0.308	0.92		12.52
cg02505192	chr8	19204342	-1.158	1.126	0.308	0.92	SH2D4A	77.53
cg06443542	chr10	100206752	0.9858	0.9593	0.308	0.92	HPS1	12.7
cg20728361	chr7	138658797	-0.2922	0.2843	0.308	0.92	KIAA1549	94.8
cg01054375	chr2	240560074	-1.058	1.03	0.308	0.92		20.35
cg00421335	chr2	71206528	-0.7562	0.7359	0.308	0.92	ANKRD53	80.46
cg03639367	chr19	16771338	-0.4208	0.4095	0.308	0.92	TMEM38A	4.7
cg17801629	chr10	35520606	-0.6707	0.6526	0.308	0.92		88.25
cg04965521	chr11	118352503	-0.2987	0.2907	0.308	0.92	KMT2A	95.1
cg07993845	chr8	90265771	-1.572	1.53	0.308	0.92		20.45
cg09365624	chr1	87597710	-0.2891	0.2813	0.308	0.92	LOC339524	3.93
cg03668718	chr17	33701350	-2.333	2.27	0.308	0.92	SLFN11	61.61
cg02204989	chr8	53303318	-2.48	2.413	0.308	0.92	ST18	54.15
cg18092471	chr15	42280448	-1.175	1.144	0.308	0.92	PLA2G4E-AS1	58.93
cg17661199	chr12	132847756	-1.024	0.9968	0.308	0.92	GALNT9	38.34
cg00910222	chr13	46074928	-0.7168	0.6975	0.308	0.92	COG3	85.36
cg04062567	chr6	27861237	0.3011	0.293	0.308	0.92	HIST1H2AM	5.69
cg12618475	chr6	110732361	-1.108	1.078	0.308	0.92	DDO	81.06
cg09889103	chr19	55770147	-0.37	0.36	0.308	0.92	SAPS1	3.95
cg22822760	chr8	145925954	-2.913	2.835	0.308	0.92		24.37
cg13417483	chr1	186565483	-1.61	1.567	0.308	0.92		35.5
cg09207377	chr3	156502133	-0.9798	0.9535	0.308	0.92	LINC00886	17.88
cg12198090	chr12	132270765	-0.4143	0.4031	0.308	0.92	SFRS8	93.22
cg18254559	chr10	48421468	-1.072	1.043	0.308	0.92		62.13
cg16290399	chr5	68665965	0.1621	0.1577	0.308	0.92	RAD17	2.24
cg02245004	chr15	76634887	-5.132	4.994	0.308	0.92		46.31
cg26079864	chr12	50379610	-0.4095	0.3985	0.308	0.92		93.54
cg06277909	chr16	951805	-1.23	1.197	0.308	0.92	LMF1	48.87
cg14479889	chr5	112073426	-1.717	1.671	0.308	0.92	APC	61.24
cg01368900	chr3	13113959	-1.799	1.751	0.308	0.92	IQSEC1	65.11
cg12552104	chr7	28557046	1.044	1.016	0.308	0.92	CREB5	32.31
cg05650910	chrX	19377044	-1.263	1.229	0.308	0.92	PDHA1	39.12
cg03408796	chr3	46274872	-1.416	1.378	0.308	0.92		55.7
cg12219311	chr19	1993100	1.415	1.377	0.308	0.92	BTBD2	46.93
cg03448193	chr19	40004939	-1.192	1.16	0.308	0.92	SELV	75.66
cg13873813	chr16	22825440	-2.084	2.029	0.308	0.92	HS3ST2	6.18
cg13587796	chr6	9398457	-0.9639	0.938	0.308	0.92		60.89
cg11084067	chr5	136915462	-1.283	1.249	0.308	0.92		49.71
cg15550297	chr5	122885981	-0.3118	0.3034	0.308	0.92	CSNK1G3	94.58
cg24637002	chr2	129829412	-1.136	1.106	0.308	0.92		75.37
cg26224533	chr3	156411166	0.9403	0.9151	0.308	0.92	TIPARP	85
cg03840259	chr22	40297036	-2.273	2.212	0.308	0.92	GRAP2	37.98
cg11724564	chr7	128532778	-1.122	1.092	0.308	0.92	KCP	40.93
cg04823124	chr8	79716558	1.438	1.4	0.308	0.92	IL7	9.06
cg26701266	chr2	3472930	-0.899	0.8749	0.308	0.92	TTC15	76.46
cg17668728	chr7	92747455	-1.426	1.388	0.308	0.92	SAMD9	12.48
cg20720056	chr10	101910498	-2.8	2.725	0.308	0.92	ERLIN1	90.16
cg18281527	chr13	51872358	-0.6735	0.6554	0.308	0.92		88.31
cg17929687	chr14	52734325	1.298	1.263	0.308	0.92	PTGDR	51.98
cg17760656	chr20	23439106	-1.068	1.039	0.308	0.92		81.79
cg23116658	chr20	62130877	-0.2231	0.2171	0.308	0.92	EEF1A2	2.73
cg19601442	chr7	143060325	-1.423	1.385	0.308	0.92	FAM131B	31.53
cg19860885	chr7	90224158	-1.268	1.234	0.308	0.92		76.55
cg11883790	chr3	194877106	-0.8062	0.7847	0.308	0.92	C3orf21	83.9
cg02344238	chr11	65153777	-0.3551	0.3455	0.308	0.92	FRMD8	4.08
cg22748895	chr2	29179435	-0.819	0.797	0.308	0.92		9.15
cg22003435	chr2	191045885	0.6747	0.6567	0.308	0.92	C2orf88	3.42
cg24321676	chr7	31926498	3.3	3.212	0.308	0.92	PDE1C	73.37
cg23270617	chr7	90032717	-0.3431	0.3339	0.308	0.92	CLDN12	5.2
cg01569875	chr16	19194340	-0.7494	0.7294	0.308	0.92	SYT17	41.87
cg24887381	chr10	63661384	-0.2785	0.2711	0.308	0.92	ARID5B	4.12
cg14864852	chr22	39102110	-0.2523	0.2455	0.308	0.92	GTPBP1	1.64
cg00564305	chr2	145078759	-2.293	2.232	0.308	0.92	GTDC1	75.1
cg13245733	chr5	107969028	-1.419	1.381	0.308	0.92		82.3
cg04264908	chr17	35303330	-0.3775	0.3674	0.308	0.92		6.75
cg18235653	chr20	20818541	-1.44	1.402	0.308	0.92		63.25
cg20076879	chr3	40356170	-1.039	1.011	0.308	0.92		51.87
cg26790663	chr7	158107269	-2.213	2.154	0.308	0.92	PTPRN2	82.12
cg16295475	chr4	129732227	-0.3392	0.3301	0.308	0.92	JADE1	3.33
cg15934372	chr17	17346609	1.307	1.272	0.308	0.92		33.68
cg19306952	chr12	118542277	-0.3937	0.3832	0.308	0.92	VSIG10	4.81
cg07409383	chr5	64071318	-0.4311	0.4196	0.308	0.92	CWC27	91.57
cg25168395	chr18	32935493	-0.8687	0.8455	0.308	0.92		87.55
cg25080699	chr10	50602146	-0.7495	0.7295	0.308	0.92	DRGX	25.55
cg17468865	chr2	106119054	-0.7008	0.6821	0.308	0.92		89.43
cg01324372	chr22	42679577	-4.687	4.562	0.308	0.92		25.87
cg26764726	chr8	22444481	1.11	1.08	0.308	0.92	PDLIM2	31.15
cg09473244	chr10	121305246	-0.5152	0.5015	0.308	0.92		89.53
cg02685000	chr3	31903434	-1.183	1.151	0.308	0.92	OSBPL10	84.77
cg11564346	chrX	16137063	-1.14	1.11	0.308	0.92		30.65
cg25884579	chr6	42883389	-0.7224	0.7031	0.308	0.92	PTCRA	87.12
cg12268410	chr8	110346451	-0.3605	0.3509	0.308	0.92	ENY2	4.56
cg26274946	chr10	124220856	0.1975	0.1922	0.308	0.92	HTRA1	2.2
cg21886528	chr21	36771454	2.547	2.479	0.308	0.92	LOC100506403	37.43
cg13471599	chr12	120835778	1.008	0.981	0.308	0.92		88.76
cg11274856	chr3	185301563	-1.471	1.431	0.308	0.92		62.86
cg03566682	chr11	134347340	2.018	1.964	0.308	0.92		49.63
cg15304322	chr6	42313795	-0.7588	0.7385	0.308	0.92	TRERF1	86.77
cg09057405	chr14	24820950	1.116	1.086	0.308	0.92		18.47
cg25550184	chr1	11796573	-0.4559	0.4437	0.308	0.92	AGTRAP	5.56
cg21761653	chr4	112563474	-0.5974	0.5814	0.308	0.92		7.83
cg27318539	chr19	10220494	-0.7991	0.7778	0.308	0.92	PPAN-P2RY11	77.96
cg08631386	chr13	68652895	-3.79	3.689	0.308	0.92		63.55
cg09895626	chrX	134476314	-1.483	1.443	0.308	0.92	ZNF75D	80.12
cg12468478	chr6	134210273	0.5589	0.544	0.308	0.92	TCF21	3.9
cg27043010	chr14	99712380	-0.5341	0.5199	0.308	0.92	BCL11B	3.97
cg05924979	chr4	119921060	-0.9282	0.9034	0.308	0.92	SYNPO2	81
cg13777513	chr15	65127741	1.878	1.828	0.308	0.92		59.76
cg06876321	chr6	26739605	2.029	1.975	0.308	0.92		26.48
cg13953735	chr19	48229268	2.199	2.14	0.308	0.92	EHD2	37.75
cg06471159	chr12	70188991	-0.3719	0.362	0.308	0.92	RAB3IP	92.08
cg08133937	chr11	46868042	-0.3293	0.3206	0.308	0.92	CKAP5	2.42
cg16737416	chr8	143845999	-0.9767	0.9507	0.308	0.92	LYNX1	88.22
cg07658920	chr10	63747402	-0.9651	0.9394	0.308	0.92	ARID5B	80.46
cg18586983	chr7	100993034	0.7402	0.7205	0.308	0.92		89.85
cg03879109	chr16	3776463	1.392	1.355	0.308	0.92	CREBBP	89.68
cg19425513	chr12	78623412	-0.9666	0.9409	0.308	0.92		15.21
cg24927124	chr6	30312939	-0.2903	0.2826	0.308	0.92	RPP21	5.61
cg14855789	chr6	90996115	-0.9852	0.959	0.308	0.92	BACH2	86.3
cg23687639	chr16	943632	-0.8817	0.8582	0.308	0.92	LMF1	39.44
cg17018710	chr7	12659238	-0.7002	0.6816	0.309	0.92	SCIN	24.28
cg06058203	chrX	153312587	-0.9537	0.9284	0.309	0.92	MECP2	86.5
cg21018647	chr12	76468447	-0.3734	0.3635	0.309	0.92	NAP1L1	92.18
cg07846230	chr16	71008050	-1.299	1.264	0.309	0.92	HYDIN	54.79
cg04624269	chr3	156922873	-1.021	0.9934	0.309	0.92		77.51
cg19692836	chr12	69127788	1.048	1.02	0.309	0.92	NUP107	80.57
cg08198851	chr6	7847437	7.997	7.785	0.309	0.92	BMP6	49.61
cg00583303	chr5	16617388	0.3738	0.3638	0.309	0.92	FAM134B	3.79
cg16600991	chr12	54389477	-0.7563	0.7362	0.309	0.92		4.48
cg08276645	chr2	241459502	-1.658	1.613	0.309	0.92	ANKMY1	80.61
cg06033579	chr1	12662841	0.6085	0.5923	0.309	0.92	DHRS3	96.9
cg10195567	chr7	72987827	-0.293	0.2852	0.309	0.92	TBL2	95.07
cg15934958	chr3	37212084	-0.6862	0.668	0.309	0.92	LRRFIP2	84.35
cg20991883	chr9	102584066	-0.1969	0.1917	0.309	0.92	NR4A3	2.53
cg23843709	chr8	129047564	-1.02	0.993	0.309	0.92	PVT1	76.65
cg00336605	chr19	50879437	-0.2596	0.2527	0.309	0.92	NR1H2	2.67
cg19716805	chr12	15899552	-0.5256	0.5116	0.309	0.92	EPS8	93.12
cg02543101	chr16	74334038	-0.4566	0.4445	0.309	0.92	PSMD7	91.41
cg11955276	chr4	77507556	0.9112	0.8869	0.309	0.92	SHROOM3	35.23
cg00646185	chr15	26234833	-3.286	3.199	0.309	0.92		56.58
cg15756763	chr10	72793747	-1.909	1.859	0.309	0.92		60.84
cg04329125	chr14	105945022	-2.789	2.714	0.309	0.92	CRIP2	58.41
cg20651541	chr6	139203756	-0.4722	0.4597	0.309	0.92	ECT2L	90.71
cg10586619	chr4	6989536	-0.563	0.548	0.309	0.92	TBC1D14	7.02
cg09219542	chr2	220247667	-0.4864	0.4735	0.309	0.92	DNPEP	92.18
cg14664835	chr16	85978880	-1.722	1.676	0.309	0.92		75.56
cg12864905	chr16	21739678	-0.7666	0.7462	0.309	0.92	OTOA	22.82
cg04298424	chr20	62439117	-2.033	1.979	0.309	0.92	ZBTB46-AS1	74.68
cg26425933	chr10	115999385	2.616	2.547	0.309	0.92	VWA2	55.62
cg24574902	chr3	47455785	-0.674	0.6561	0.309	0.92	SCAP	48.27
cg02488383	chr1	229727174	-0.3535	0.3442	0.309	0.92		93.79
cg01484799	chr11	35637517	-0.6509	0.6336	0.309	0.92		90.81
cg05786241	chr17	7847306	-0.622	0.6055	0.309	0.92	CNTROB	88.93
cg02702614	chr3	197282691	5.129	4.993	0.309	0.92	BDH1	30.1
cg27230766	chr6	25007194	1.406	1.369	0.309	0.92	FAM65B	55.25
cg03336270	chr13	26475877	-1.218	1.186	0.309	0.92	ATP8A2	60.08
cg11173499	chr7	54732751	1	0.9734	0.309	0.92		12.61
cg16069331	chr6	30646860	-1.206	1.174	0.309	0.92	KIAA1949	22.91
cg04907391	chr2	131149279	-0.2593	0.2524	0.309	0.92		3.52
cg19885284	chr1	201672411	-0.9596	0.9341	0.309	0.92	NAV1	81.89
cg24171294	chr10	6205688	-0.5132	0.4996	0.309	0.92	PFKFB3	1.83
cg08141495	chr18	31739521	-2.37	2.307	0.309	0.92	NOL4	19.96
cg00172812	chr1	23279685	-4.513	4.394	0.309	0.92		39.91
cg21720451	chr12	104193772	-2.113	2.057	0.309	0.92	NT5DC3	37.71
cg16992627	chr6	32081610	-1.168	1.137	0.309	0.92		71.94
cg25960834	chr20	271741	-0.7113	0.6924	0.309	0.92	C20orf96	10.98
cg09712066	chr5	59783629	-1.093	1.064	0.309	0.92	PART1	72.28
cg09180877	chr22	30962306	-1.05	1.023	0.309	0.92	GAL3ST1	35.1
cg10854610	chr19	53935034	-0.5333	0.5192	0.309	0.92	ZNF761	6.16
cg10019821	chr20	61780979	-1.691	1.646	0.309	0.92		33.63
cg05003743	chr9	138992270	1.527	1.487	0.309	0.92		80.86
cg16023177	chr8	144161757	2.427	2.363	0.309	0.92		31.94
cg19068011	chrX	103288219	-2.866	2.79	0.309	0.92		73.16
cg04061372	chr17	40805777	3.871	3.768	0.309	0.92		13.77
cg12540729	chr5	114701205	1.573	1.531	0.309	0.92		93.19
cg19096799	chr5	131347112	0.3334	0.3246	0.309	0.92	ACSL6	2.3
cg20969643	chr2	120002986	-0.7256	0.7064	0.309	0.92	STEAP3	88.83
cg10996267	chr11	73965049	1.011	0.9841	0.309	0.92	PPME1	78.42
cg18671660	chr14	23010483	-1.905	1.855	0.309	0.92		67.56
cg11037025	chr4	56760216	-0.7814	0.7607	0.309	0.92	EXOC1	90.02
cg13056269	chr2	136633607	-0.215	0.2093	0.309	0.92	MCM6	2.22
cg26271127	chr19	50312505	-3.736	3.637	0.309	0.92	FUZ	42.26
cg09047090	chr20	49109706	-0.8356	0.8134	0.309	0.92		21.82
cg10295247	chr7	158994533	-0.4613	0.4491	0.309	0.92		94.54
cg07513903	chr11	75988333	-0.753	0.7331	0.309	0.92		85.78
cg13122448	chr4	82433382	-0.6693	0.6516	0.309	0.92		87.37
cg11559014	chr18	61576332	-1.752	1.706	0.309	0.92		74.54
cg15485459	chr21	40266015	0.4214	0.4103	0.309	0.92	LOC400867	92.25
cg20948051	chr1	180850588	-1.019	0.9924	0.309	0.92	XPR1	82.23
cg12310600	chr5	94890667	0.112	0.1091	0.309	0.92	TTC37	1.47
cg23744644	chr11	120473325	-0.6835	0.6654	0.309	0.92		89.86
cg20706496	chr6	112084071	-0.3671	0.3573	0.309	0.92	FYN	94.05
cg23537867	chr14	100048629	-0.6102	0.5941	0.309	0.92	CCDC85C	92.4
cg21192370	chr9	81220079	1.029	1.002	0.309	0.92		37.95
cg23671950	chr22	27456494	-1.974	1.922	0.309	0.92		37.01
cg14582193	chr15	79152553	0.3879	0.3776	0.309	0.92		6.92
cg12665570	chr12	117904764	-2.299	2.239	0.309	0.92	KSR2	57.39
cg18235746	chr7	113011963	-0.8484	0.826	0.309	0.92		89.26
cg08282118	chr17	38480483	-1.142	1.112	0.309	0.92	RARA	69.03
cg19172617	chr17	35010722	-1.979	1.926	0.309	0.92		59.14
cg13573611	chr9	140336654	1.877	1.827	0.309	0.92	ENTPD8	22.17
cg21358431	chr11	128808912	-0.8129	0.7914	0.309	0.92	TP53AIP1	80.9
cg15332378	chr8	29898850	-0.6567	0.6393	0.309	0.92		90.61
cg04583339	chr22	39710023	-0.8459	0.8236	0.309	0.92	RPL3	64.81
cg06106510	chr3	30762233	-1.01	0.9829	0.309	0.92		82.71
cg18944752	chr4	3404372	-1.183	1.152	0.309	0.92	RGS12	81.26
cg09618674	chr2	142629557	4.263	4.151	0.309	0.92	LRP1B	57.89
cg02727219	chr16	66087707	-1.915	1.865	0.309	0.92		66.47
cg06353259	chr16	88937797	0.7919	0.771	0.309	0.92		14.81
cg08128087	chr1	33593457	1.404	1.367	0.309	0.92		86.09
cg20881054	chr14	77228508	-0.2892	0.2816	0.309	0.92	VASH1	4.5
cg01745883	chr3	14537863	-1.977	1.925	0.309	0.92	GRIP2	86.97
cg18923222	chr2	105489120	-1.579	1.537	0.309	0.92	LINC01159	7.85
cg03304533	chr11	93673012	-1.659	1.615	0.309	0.92		81.3
cg01338161	chr4	76325065	1.483	1.444	0.309	0.92		74.56
cg13567386	chr1	93913447	0.3751	0.3652	0.309	0.92	FNBP1L	4.53
cg23428162	chr1	110430016	-0.5512	0.5366	0.309	0.92		90.48
cg03253134	chr1	156697884	-0.234	0.2279	0.309	0.92	RRNAD1	3.79
cg26321644	chr20	44540062	0.1395	0.1359	0.309	0.92	PLTP	1.77
cg14083015	chr6	25042090	-0.4216	0.4105	0.309	0.92		94.08
cg10370109	chr10	133918102	2.267	2.207	0.309	0.92	JAKMIP3	39.42
cg04438519	chr19	56133084	-0.3444	0.3353	0.309	0.92	ZNF784	95.05
cg05385477	chr5	159614375	3.591	3.496	0.309	0.92	FABP6	82.2
cg01776966	chr18	6965573	-0.6978	0.6794	0.309	0.92	LAMA1	79.89
cg22606703	chr15	37301024	-0.4061	0.3954	0.309	0.92	MEIS2	91.52
cg06171637	chr4	89377972	-0.3549	0.3455	0.309	0.92	HERC5	4.29
cg06482409	chrX	14135636	1.612	1.57	0.309	0.92		74.98
cg09485707	chr12	56222623	-1.38	1.343	0.309	0.92	TMEM198B	51.91
cg05792494	chr6	43603252	-0.9885	0.9624	0.309	0.92	MAD2L1BP	40.01
cg00204526	chr15	92621977	-2.487	2.422	0.309	0.92	SLCO3A1	57.28
cg16990132	chr14	62576399	-1.103	1.074	0.309	0.92		82.84
cg13499773	chr19	2433868	-2.507	2.441	0.309	0.92	LMNB2	56.89
cg22521500	chr17	17224775	-1.058	1.031	0.309	0.92	NT5M	76.08
cg04256248	chr2	238187155	2.609	2.541	0.309	0.92		69.72
cg18696799	chr7	108983813	-3.223	3.138	0.309	0.92		50.02
cg17112155	chr20	30639990	-0.3131	0.3048	0.309	0.92	HCK	6.13
cg02440537	chr7	44887780	0.1337	0.1301	0.309	0.92	H2AFV	2.11
cg02922231	chr10	13764783	-0.8292	0.8074	0.309	0.92	FRMD4A	65.52
cg10583396	chr10	4891959	-0.5255	0.5117	0.309	0.92		5.34
cg06870040	chr11	65379834	-1.034	1.007	0.309	0.92	MAP3K11	79.77
cg21702188	chr11	62574403	-0.9754	0.9497	0.309	0.92	STX5	38.71
cg13333922	chr22	47557451	-1.318	1.283	0.309	0.92	TBC1D22A	76.21
cg02515899	chr10	78319050	-0.7682	0.748	0.309	0.92		87.97
cg11733958	chr17	17023057	-0.8468	0.8245	0.309	0.92	MPRIP	86.18
cg14559600	chr8	29537970	0.6181	0.6019	0.309	0.92		92.24
cg00469380	chr7	4869981	0.4816	0.4689	0.309	0.92	RADIL	7.44
cg26078976	chr6	149564268	-1.08	1.051	0.309	0.92		54.21
cg24983353	chr6	17724678	-0.5535	0.539	0.309	0.92		92.12
cg10501387	chr20	61582596	0.5247	0.5109	0.309	0.92	SLC17A9	89.31
cg06444433	chr20	6072577	-1.318	1.284	0.309	0.92	FERMT1	48.52
cg14371713	chr3	159543537	-0.9964	0.9702	0.309	0.92	IQCJ-SCHIP1	73.91
cg09120670	chr16	80653022	-0.7154	0.6966	0.309	0.92	CDYL2	40.45
cg07125228	chr17	74481802	-4.756	4.631	0.309	0.92	RHBDF2	56.38
cg03420907	chr16	4717772	1.415	1.378	0.309	0.92	MGRN1	50.48
cg03684157	chr11	35035813	-1.831	1.783	0.309	0.92		76.41
cg08022502	chr15	91479023	-1.802	1.755	0.309	0.92	UNC45A	37.31
cg07558287	chr3	127347884	0.5988	0.5831	0.309	0.92	PODXL2	5.38
cg17010394	chr1	84464224	-0.508	0.4947	0.309	0.92	TTLL7	6.7
cg19877656	chr9	119568848	4.267	4.155	0.309	0.92	ASTN2	46.08
cg25918230	chr19	36504494	-1.277	1.244	0.309	0.92	ALKBH6	46.95
cg24540732	chr7	139256534	-2.376	2.314	0.309	0.92	HIPK2	89.1
cg04885698	chr2	207316796	-4.091	3.984	0.309	0.92	ADAM23	84.72
cg06311892	chr3	139402535	0.6914	0.6733	0.309	0.92		92.82
cg24005131	chr12	106697297	0.139	0.1354	0.309	0.92	TCP11L2	2.54
cg24690314	chr6	144018564	-0.8102	0.789	0.309	0.92	PHACTR2	83.57
cg04414539	chr4	54005196	0.7731	0.7528	0.309	0.92	SCFD2	94.22
cg11999199	chr20	25175075	-1.089	1.06	0.309	0.92	ENTPD6	72.85
cg22051865	chr11	73019002	-0.2596	0.2528	0.309	0.92	ARHGEF17	3.03
cg17959486	chr7	26442823	-0.4764	0.4639	0.309	0.92	LOC441204	90.7
cg05991220	chr3	52813859	-1.66	1.616	0.309	0.92	ITIH1	79.71
cg13655451	chr7	149569823	-0.7799	0.7594	0.309	0.92	ATP6V0E2-AS1	84.04
cg10617796	chr5	83478502	-1.39	1.354	0.309	0.92	EDIL3	23.64
cg23364656	chr10	72362715	-0.8617	0.8391	0.309	0.92	PRF1	80.63
cg03621633	chr17	27495633	-1.161	1.131	0.309	0.92	MYO18A	74.84
cg23450938	chr2	102972792	-1.052	1.025	0.309	0.92		23.22
cg09329151	chr12	42632601	-1.313	1.279	0.309	0.92	YAF2	25.49
cg14535652	chr6	28895789	-1.054	1.027	0.309	0.92		75.94
cg07452659	chr16	83986635	3.182	3.099	0.309	0.92	OSGIN1	13.03
cg03531100	chr19	49260119	1.632	1.589	0.309	0.92	FGF21	77.04
cg03036127	chr1	168365921	-0.7902	0.7695	0.309	0.92		87.99
cg09808606	chr16	21620545	-0.4655	0.4533	0.309	0.92	METTL9	91.12
cg00864046	chr20	55934712	-1.013	0.9868	0.309	0.92	MTRNR2L3	83.11
cg15053410	chr1	2192600	-0.7783	0.7579	0.309	0.92	SKI	85.77
cg02943412	chr10	120356034	2.348	2.287	0.309	0.92	PRLHR	29.67
cg26913344	chr4	185872829	-1.138	1.108	0.309	0.92		70.58
cg18380573	chr15	73049146	-0.8684	0.8457	0.309	0.92	ADPGK	74.4
cg16100459	chr18	53788426	-2.245	2.187	0.309	0.92	LINC01539	62.57
cg26491555	chr1	216656295	-1.265	1.232	0.309	0.92		74.79
cg00394021	chr5	149340950	-0.4264	0.4152	0.309	0.92	SLC26A2	6.13
cg23368607	chr19	11750621	-0.1144	0.1114	0.309	0.92		1.15
cg23316360	chr13	78492916	1.271	1.238	0.309	0.92	EDNRB	4.03
cg04839835	chr1	159881334	1.186	1.155	0.309	0.92		83.91
cg08607428	chr14	54821594	0.362	0.3525	0.309	0.92		93.16
cg10850215	chr6	33048469	1.217	1.185	0.309	0.92	HLA-DPB1	8.36
cg04912466	chr11	63742028	-0.499	0.486	0.309	0.92	COX8A	3.68
cg24061786	chr16	13207263	-1.834	1.786	0.309	0.92	SHISA9	36.73
cg25336874	chr11	16632311	-1.617	1.574	0.309	0.92		61.55
cg22180958	chr6	29055509	1.932	1.882	0.309	0.92	OR2B3	15.48
cg27391679	chr19	46056907	1.78	1.734	0.309	0.92	OPA3	76.13
cg07099627	chr19	11466020	0.1458	0.142	0.309	0.92	LPPR2	1.93
cg27296963	chr19	4579751	-1.218	1.186	0.309	0.92		43.56
cg07414384	chr14	35344667	0.2902	0.2826	0.309	0.92	BAZ1A	3.72
cg27291126	chrX	96294772	-1.527	1.487	0.309	0.92	DIAPH2	69.95
cg16909867	chr22	43970838	-0.7336	0.7144	0.309	0.92	EFCAB6	14.16
cg24739326	chr19	34175354	-0.2317	0.2256	0.309	0.92	CHST8	3.68
cg14298774	chr2	174060199	-0.6513	0.6343	0.309	0.92	ZAK	87.94
cg24119798	chr11	45376874	-1.611	1.569	0.309	0.92		36.42
cg11911115	chr12	72865218	-2.052	1.998	0.309	0.92	TRHDE	88.39
cg09633604	chr6	28921499	0.4323	0.421	0.309	0.92		4
cg22655540	chr20	31960303	-0.9393	0.9148	0.309	0.92	CDK5RAP1	81.49
cg25533693	chr12	110144956	-1.182	1.151	0.309	0.92		38.91
cg06874758	chr1	29508727	-0.4112	0.4004	0.309	0.92	SFRS4	4.6
cg24712639	chrX	46429676	-1.141	1.112	0.309	0.92		85.32
cg03464406	chr12	28110651	1.247	1.215	0.309	0.92		86.89
cg06155229	chr7	102937535	-1.113	1.084	0.309	0.92	PMPCB	10.6
cg07256493	chr12	132897371	-1.136	1.106	0.309	0.92	GALNT9	37.65
cg09745160	chr17	18086714	-0.4577	0.4457	0.309	0.92	ALKBH5	3.64
cg05361530	chr16	853349	-1.406	1.37	0.309	0.92		40.34
cg23730222	chr17	717806	-1.192	1.16	0.309	0.92	NXN	93.92
cg20770332	chr7	132005802	-2.211	2.153	0.309	0.92	PLXNA4	55.18
cg07853547	chr7	154432372	-2.423	2.36	0.309	0.92	DPP6	34.72
cg07546675	chr16	6106292	-1.815	1.768	0.309	0.92	RBFOX1	34.04
cg17142816	chr10	550427	-0.998	0.9719	0.309	0.92	DIP2C	77.34
cg09329992	chr2	233094086	-0.7377	0.7184	0.309	0.92	DIS3L2	89.84
cg20366213	chr8	61465645	-0.6622	0.6449	0.309	0.92	RAB2A	89.06
cg03130379	chr14	88940454	-1.204	1.172	0.309	0.92	PTPN21	36.38
cg07975212	chr1	26057394	0.7707	0.7506	0.309	0.92	MAN1C1	84.41
cg20370900	chr20	44649524	-1.424	1.387	0.309	0.92	SLC12A5	76.18
cg03629577	chr8	146228461	-3.912	3.81	0.309	0.92	ZNF252	8.44
cg19832148	chr1	43295015	-0.6335	0.6169	0.309	0.92	ERMAP	82.13
cg07601320	chr12	47219841	-0.3482	0.3391	0.309	0.92	SLC38A4	4.77
cg17998530	chr22	35388865	-0.7068	0.6883	0.309	0.92		14.9
cg02425407	chr1	9902987	-1.072	1.044	0.309	0.92		67.04
cg15545842	chr17	39636676	-1.362	1.326	0.309	0.92	KRT35	76.93
cg23653184	chr11	33026801	-1.679	1.636	0.309	0.92		75.97
cg21033932	chr14	103008156	-0.4067	0.3961	0.309	0.92		92.91
cg10473375	chr8	124179388	-1.075	1.047	0.309	0.92		91.63
cg17387410	chr17	4500150	-0.6579	0.6407	0.309	0.92	SMTNL2	77.31
cg10136671	chr7	142557703	-1.495	1.456	0.309	0.92	EPHB6	68.47
cg25707394	chr17	69339465	-2.319	2.259	0.309	0.92		64.17
cg10212378	chr1	112447321	-1.276	1.242	0.309	0.92	KCND3	43.13
cg08798295	chr7	98972169	-0.4811	0.4685	0.309	0.92	ARPC1B	6.4
cg10309261	chr1	985075	-0.3497	0.3406	0.309	0.92	AGRN	94.23
cg13095737	chr5	177034964	-1.035	1.008	0.309	0.92	B4GALT7	45.52
cg25461775	chr5	123995836	-1.391	1.355	0.309	0.92	ZNF608	64.66
cg10688481	chr19	51858229	-1.787	1.74	0.309	0.92	ETFB	57.84
cg00009585	chr15	33111077	-1.069	1.041	0.309	0.92	FMN1	84.48
cg25316549	chr4	186105292	-1.304	1.27	0.309	0.92	CFAP97	28.56
cg05366312	chr9	112181156	-0.7405	0.7212	0.309	0.92	PTPN3	89.91
cg04333863	chr2	70121129	-0.2725	0.2654	0.309	0.92	SNRNP27	4.62
cg11003536	chr11	130356702	-1.01	0.9832	0.309	0.92		53.74
cg01059516	chr16	85583796	1.044	1.017	0.309	0.92		52.41
cg03959085	chr6	82679368	-0.627	0.6107	0.309	0.92		84.05
cg02227284	chr10	134904539	-1.338	1.303	0.309	0.92	ADGRA1	31.87
cg03876823	chr20	32899771	0.6009	0.5853	0.309	0.92	AHCY	5.26
cg02751803	chr16	56998622	-1.095	1.066	0.309	0.92	CETP	11.7
cg03735869	chr1	43918114	-0.3021	0.2943	0.309	0.92	HYI	94.39
cg04213700	chr5	118309460	2.022	1.969	0.309	0.92	DTWD2	84.3
cg02564742	chr3	53376473	-0.7581	0.7384	0.309	0.92	DCP1A	87.57
cg26178974	chr17	18125250	-0.4254	0.4143	0.309	0.92		91.44
cg15878619	chr6	30687373	-0.7037	0.6854	0.309	0.92	TUBB	9.68
cg06626102	chr5	1346156	-0.8692	0.8466	0.309	0.92	CLPTM1L	28.68
cg08256298	chr12	32518939	-0.3962	0.3859	0.309	0.92	BICD1	92.65
cg03663456	chr7	170757	-2.247	2.189	0.309	0.92		65.11
cg26585560	chr8	139509708	-2.285	2.226	0.309	0.92	FAM135B	23.99
cg01740002	chr2	45475777	1.546	1.506	0.309	0.92		80.92
cg14331245	chr17	38210923	0.147	0.1431	0.309	0.92	MED24	2.37
cg03276982	chr8	119024055	-1.503	1.464	0.309	0.92	EXT1	64.24
cg23510616	chr5	78642437	-0.6703	0.6529	0.309	0.92		91.4
cg00234998	chr11	3254324	-1.134	1.105	0.309	0.92	MRGPRE	25.64
cg01906637	chr14	21504131	-0.6347	0.6182	0.309	0.92	RNASE13	85.76
cg11432526	chr17	30604922	-0.4891	0.4764	0.309	0.92	RHBDL3	92.2
cg05522499	chr9	34392997	-1.071	1.043	0.309	0.92	C9orf24	44.43
cg13167465	chr17	9804605	-3.331	3.245	0.309	0.92	RCVRN	46.87
cg21081679	chr11	73674964	-0.412	0.4013	0.309	0.92	DNAJB13	93.99
cg09142243	chr1	245584733	-1.688	1.644	0.309	0.92	KIF26B	91.98
cg21249829	chr9	117349316	1.694	1.65	0.309	0.92	ATP6V1G1	76.14
cg06194960	chr16	111362	-1.199	1.168	0.309	0.92	RHBDF1	85.8
cg01860021	chr8	27749533	-1.68	1.636	0.309	0.92	SCARA5	39.25
cg23779992	chr15	43213357	-0.303	0.2951	0.309	0.92	TTBK2	4.08
cg20244056	chr16	67184900	-1.345	1.31	0.309	0.92	B3GNT9	11.96
cg09761550	chr6	30879552	-0.6093	0.5934	0.309	0.92	GTF2H4	88.41
cg02945532	chr7	150742381	-0.603	0.5873	0.309	0.92	ABCB8	90.03
cg24790902	chr16	717946	-0.3812	0.3713	0.309	0.92	RHOT2	5.03
cg02937313	chr8	42698971	1.925	1.875	0.309	0.92	THAP1	23.65
cg14475502	chr7	154867682	-2.821	2.748	0.309	0.92	HTR5A	59.05
cg19597640	chr3	12199958	-0.8524	0.8303	0.309	0.92	TIMP4	25.31
cg14634900	chr2	202870035	-0.3713	0.3617	0.309	0.92		94.26
cg06243326	chr20	61968102	-1.966	1.915	0.309	0.92		56.64
cg26889572	chr2	106126690	-0.725	0.7061	0.309	0.92		83.27
cg25231256	chr12	11120165	-1.533	1.493	0.309	0.92	PRH1-PRR4	72.48
cg17857094	chr6	30907280	-1.036	1.009	0.309	0.92	DPCR1	71.44
cg24104134	chr3	15468146	0.52	0.5065	0.309	0.92	EAF1	91.74
cg03994274	chr8	102570454	-0.4461	0.4346	0.309	0.92	GRHL2	93.14
cg14378259	chr22	37765272	-1.417	1.38	0.309	0.92	ELFN2	88.21
cg02333283	chrX	153707099	2.038	1.986	0.309	0.92	LAGE3	32.46
cg03569616	chr11	108092409	-0.5199	0.5064	0.309	0.92	ATM	5.53
cg11510774	chr15	56665321	-1.197	1.166	0.309	0.92	TEX9	74.91
cg01708196	chr9	71876783	-1.514	1.475	0.309	0.92		61.45
cg05686194	chr21	44313389	-0.3108	0.3028	0.309	0.92	NDUFV3	3.92
cg26294229	chr1	209799353	-1.258	1.225	0.309	0.92	LAMB3	65.27
cg09217377	chr10	17721018	1.763	1.717	0.309	0.92	STAM	86.7
cg13649943	chr3	130574021	-1.314	1.28	0.309	0.92	ATP2C1	29.02
cg14914440	chr17	75889338	-3.554	3.462	0.309	0.92		71.67
cg02219519	chr17	81036100	-1.464	1.426	0.309	0.92	METRNL	63.28
cg14672304	chr20	43619586	-0.8863	0.8633	0.309	0.92	STK4	79.82
cg23660410	chr3	141567337	-0.6946	0.6766	0.309	0.92		90.38
cg22540575	chr15	69353143	-0.8393	0.8176	0.309	0.92	MIR548H4	80.94
cg19117595	chr8	90996673	0.1352	0.1317	0.309	0.92	NBN	1.87
cg04094226	chr7	154624825	-0.7668	0.7469	0.309	0.92	DPP6	23.55
cg21954799	chr3	46919272	-0.8941	0.8709	0.309	0.92	PTH1R	78.3
cg01146485	chr18	71840859	-2.292	2.232	0.309	0.92		43.34
cg23095615	chr6	146136563	-0.5897	0.5744	0.309	0.92	FBXO30	7.04
cg26736837	chrX	9912723	-0.4223	0.4114	0.309	0.92	SHROOM2	95.67
cg18736998	chr8	133908643	-0.7938	0.7732	0.309	0.92	TG	91.82
cg00375589	chr3	15898759	-0.5071	0.4939	0.309	0.92	ANKRD28	91.48
cg10438357	chr3	153838738	-0.7433	0.724	0.309	0.92	ARHGEF26	4.58
cg08797772	chr17	29916457	-3.274	3.189	0.309	0.92		89.41
cg22591525	chr3	62358743	-3.755	3.658	0.309	0.92	FEZF2	47.83
cg12057517	chr10	28837754	-0.6996	0.6815	0.309	0.92	WAC	73.95
cg18708252	chr22	39545030	-1.087	1.059	0.309	0.92	CBX7	54.51
cg13901137	chr13	46357647	-2.372	2.31	0.309	0.92	SIAH3	18.96
cg24076537	chr4	139858980	-1.571	1.53	0.309	0.92		27.33
cg16093837	chr16	51797349	-1.624	1.582	0.309	0.92	LINC01571	39.29
cg27412523	chr6	144656847	0.5439	0.5298	0.309	0.92	UTRN	12.86
cg22175303	chr3	138327450	0.7123	0.6938	0.309	0.92	FAIM	10.12
cg09851989	chr17	55235	-1.117	1.088	0.309	0.92		26.7
cg07799480	chr7	73648904	-0.8595	0.8372	0.309	0.92	RFC2	84.18
cg00905687	chr5	33891893	-2.996	2.918	0.309	0.92	ADAMTS12	39.12
cg20324784	chr10	74436268	-1.5	1.462	0.309	0.92		23.51
cg07498128	chr3	113275976	-1.314	1.28	0.309	0.92	SIDT1	61.53
cg17069586	chr11	88189880	-1.412	1.375	0.309	0.92		71.16
cg20018225	chr2	85555517	-0.5777	0.5628	0.309	0.92	TGOLN2	5.21
cg08198259	chr2	16379992	-0.8062	0.7853	0.309	0.92		87.61
cg08515989	chr16	29912904	2.735	2.664	0.309	0.92	ASPHD1	76.22
cg12457273	chr6	130180561	-1.396	1.36	0.309	0.92	TMEM244	43.15
cg27423071	chr2	11380416	-1.4	1.364	0.309	0.92	ROCK2	60.71
cg07049352	chr17	80654335	1.929	1.879	0.309	0.92	RAB40B	33.82
cg17339064	chr22	45960215	-1.016	0.9895	0.309	0.92	FBLN1	65.32
cg25832175	chr10	14614385	-0.9807	0.9554	0.309	0.92	FAM107B	74.89
cg01403653	chr8	77529668	-1.443	1.406	0.309	0.92	ZFHX4-AS1	18.99
cg07790961	chr3	181457395	1.984	1.932	0.309	0.92	SOX2-OT	24.07
cg15045802	chr19	1857434	-0.6565	0.6395	0.309	0.92	KLF16	7.54
cg22235466	chr4	106080663	-0.7495	0.7302	0.309	0.92	TET2	87.38
cg03413438	chr11	112262544	2.085	2.031	0.309	0.92		55.79
cg22883889	chr20	61583686	-1.861	1.813	0.309	0.92	SLC17A9	71.71
cg03302983	chr6	168231428	-0.6453	0.6286	0.309	0.92	MLLT4	90.91
cg20457221	chr10	6175657	-0.9237	0.8999	0.309	0.92		87.96
cg19968041	chr12	133364866	-0.7996	0.7789	0.309	0.92	GOLGA3	84.22
cg13074687	chr17	7517258	-1.202	1.171	0.309	0.92	FXR2	25.91
cg25131101	chr8	128651766	-1.299	1.266	0.309	0.92		73.84
cg21369292	chr16	30087444	0.1313	0.1279	0.309	0.92	PPP4C	1.72
cg11842783	chr3	8686856	1.954	1.903	0.309	0.92	SSUH2	76.81
cg00583328	chr8	41753348	-0.77	0.7501	0.309	0.92	ANK1	21.94
cg06354327	chr19	42746315	-0.4276	0.4165	0.309	0.92	GSK3A	5.32
cg25345906	chr11	118272269	-0.2217	0.216	0.309	0.92	ATP5L	2.9
cg26019380	chr3	9470619	-1.015	0.9886	0.309	0.92	SETD5	85.42
cg12352863	chr5	147470160	-1.532	1.493	0.309	0.92	SPINK5	78.98
cg01132011	chr4	137045738	-0.5441	0.53	0.309	0.92		92.33
cg19671143	chr5	53907133	0.6188	0.6029	0.309	0.92		87.96
cg07899617	chr2	7750545	-1.473	1.435	0.309	0.92		42.61
cg02343254	chr2	3583963	1.573	1.532	0.309	0.92		16.5
cg09475211	chr19	1913400	-1.194	1.163	0.309	0.92	SCAMP4	76.43
cg25554117	chr4	152985398	-1.428	1.391	0.309	0.92		54.66
cg18440557	chr12	40299166	-1.125	1.096	0.309	0.92	SLC2A13	74.51
cg01206993	chr16	87450718	-0.3139	0.3058	0.309	0.92	ZCCHC14	94.85
cg12708802	chr3	50388878	-1.628	1.586	0.309	0.92	TUSC4	34.32
cg06789500	chr7	2109450	-0.9848	0.9594	0.309	0.92	MAD1L1	79.23
cg16396844	chr8	56657649	1.459	1.422	0.309	0.92	TMEM68	76.12
cg16788860	chr1	183841085	-1.027	1.001	0.309	0.92	RGL1	82.99
cg17948627	chr1	36107295	-0.2182	0.2126	0.309	0.92	PSMB2	2.94
cg13671121	chr17	36908172	0.1447	0.1409	0.309	0.92	PSMB3	2.09
cg27010214	chr14	74826663	-1.113	1.084	0.309	0.92	C14orf115	79.2
cg02975060	chr14	101510016	-1.398	1.362	0.309	0.92	MIR1185-2	39.94
cg20175702	chr15	70053398	-0.8639	0.8416	0.309	0.92		8.21
cg11679151	chr8	121066435	-0.5327	0.5189	0.309	0.92		92.16
cg19977501	chr14	23233723	-1.101	1.073	0.309	0.92		69.56
cg21389333	chr2	101954508	-1.764	1.719	0.309	0.92		28.17
cg22094042	chr11	450123	-0.477	0.4647	0.309	0.92	PTDSS2	3.71
cg02491754	chr12	53773040	-1.629	1.587	0.309	0.92	SP1	23.77
cg24455148	chr6	112412589	1.886	1.837	0.309	0.92	C6orf225	74.52
cg22302446	chr4	125243557	-0.5236	0.5101	0.309	0.92		6.55
cg09834049	chr14	23525720	-0.4914	0.4788	0.309	0.92	CDH24	14.29
cg13103815	chr1	6164020	-0.9892	0.9637	0.309	0.92	CHD5	32.8
cg10636915	chr6	91730694	-1.372	1.337	0.309	0.92		17.48
cg02476532	chr3	120460893	-0.3147	0.3066	0.309	0.92	GTF2E1	2.95
cg18761015	chr7	98023787	-1.539	1.5	0.309	0.92	BAIAP2L1	31.33
cg02605874	chr4	72407885	-0.9816	0.9563	0.309	0.92	SLC4A4	88.95
cg05457060	chr19	10252179	-0.4662	0.4542	0.309	0.92	DNMT1	92.44
cg00456551	chr2	242547393	-0.539	0.5251	0.309	0.92	THAP4	86.32
cg07462790	chr4	2795105	-0.9923	0.9668	0.309	0.92	SH3BP2	10.75
cg25995816	chr2	21539490	-1.644	1.602	0.309	0.92		61.12
cg06403630	chr1	94608130	-0.6491	0.6324	0.309	0.92		91.16
cg06674732	chr1	167466354	-1.453	1.416	0.309	0.92	CD247	72.47
cg18039758	chr19	47432604	-0.7874	0.7672	0.309	0.92	ARHGAP35	84.68
cg03036592	chr10	101287839	0.5221	0.5087	0.309	0.92		3.79
cg23019081	chr9	74427279	-0.3499	0.3409	0.309	0.92		93.48
cg09745638	chr6	162294525	3.83	3.732	0.309	0.92	PARK2	74.68
cg11775828	chr2	169100915	-1.826	1.779	0.309	0.92	STK39	64.16
cg00428735	chr4	7069281	-0.2422	0.236	0.309	0.92	GRPEL1	3.19
cg01917295	chr2	26752942	1.016	0.9897	0.309	0.92	OTOF	86.01
cg16580289	chr6	90025307	-0.5692	0.5545	0.309	0.92	GABRR2	89.49
cg10799646	chr4	159442801	3.241	3.158	0.309	0.92	RXFP1	51.16
cg09296069	chr7	101928026	-0.6227	0.6067	0.309	0.92	SH2B2	88.39
cg10972184	chr10	80026812	-1.728	1.684	0.309	0.92	LINC00595	49.74
cg01311894	chr16	12467560	-0.2603	0.2536	0.309	0.92	SNX29	95.4
cg26526467	chr2	121548784	-0.613	0.5973	0.309	0.92		91.46
cg27428208	chr2	42229179	-1.688	1.645	0.309	0.92		68.82
cg26830348	chr11	61111359	-0.8476	0.8259	0.309	0.92	TKFC	83.02
cg08458444	chr16	27671904	-1.207	1.176	0.309	0.92	KIAA0556	86.88
cg17501569	chr16	811064	-0.945	0.9207	0.309	0.92	MSLN	54.33
cg10234436	chr2	47230043	-1.111	1.082	0.309	0.92	TTC7A	71.45
cg21747652	chr5	138238397	1.6	1.559	0.309	0.92	CTNNA1	84.99
cg15448616	chr14	72399846	1.757	1.711	0.309	0.92	RGS6	18.73
cg09859507	chr10	23027722	-1.07	1.043	0.309	0.92		44.14
cg06049972	chr3	48646375	-0.6478	0.6311	0.309	0.92	UQCRC1	10.8
cg23881385	chr8	62052430	-1.215	1.183	0.309	0.92		7.4
cg11694752	chr11	75379624	-0.1915	0.1866	0.309	0.92	MAP6	1.52
cg05702448	chr1	167905194	0.158	0.154	0.309	0.92	DCAF6	1.94
cg04758330	chr2	169818181	-0.1935	0.1886	0.309	0.92	ABCB11	3.18
cg00807608	chr13	101200366	0.8412	0.8196	0.309	0.92	GGACT	23.07
cg11272457	chr11	116743948	-0.2717	0.2647	0.309	0.92	SIK3	95.67
cg03026003	chr8	67372499	-1.215	1.184	0.309	0.92	ADHFE1	48.33
cg08395560	chr12	133078589	-1.195	1.164	0.309	0.92	FBRSL1	76.13
cg18976291	chr15	92464719	3.395	3.308	0.309	0.92	SLCO3A1	58.92
cg21316869	chr14	101372880	-0.814	0.7931	0.309	0.92	MEG8	31.36
cg08303228	chrX	133676400	0.7736	0.7538	0.309	0.92	MIR542	19.35
cg13157098	chr5	36876867	1.087	1.06	0.309	0.92	NIPBL-AS1	14.18
cg27460734	chr16	11485087	1.767	1.722	0.309	0.92		90.91
cg21040230	chr7	56243786	-1.41	1.374	0.309	0.92		55.34
cg10417244	chr16	83932504	-0.2465	0.2402	0.309	0.92	MLYCD	3.26
cg27059053	chr13	31783481	-2.108	2.054	0.309	0.92	B3GLCT	58.76
cg17148317	chr3	126257316	-0.8634	0.8412	0.309	0.92	CHST13	32.47
cg21939071	chr1	46806752	0.2231	0.2174	0.309	0.92	NSUN4	3.77
cg24744964	chr15	78730159	-0.2617	0.255	0.309	0.92	IREB2	2.67
cg14195119	chr12	109316118	-1.648	1.606	0.309	0.92	SVOP	63.27
cg09300914	chr3	25831095	-1.055	1.028	0.309	0.92	OXSM	12.55
cg09743500	chr2	238644037	-1.474	1.437	0.309	0.92	LRRFIP1	67.17
cg01323723	chr6	114126547	0.9104	0.8871	0.309	0.92		81.77
cg17327423	chr3	62821363	3.306	3.221	0.309	0.92	CADPS	45.77
cg01610067	chr3	45012777	-1.374	1.339	0.309	0.92	ZDHHC3	15.98
cg04533166	chr7	121888970	-1.339	1.304	0.309	0.92		41.11
cg07333030	chr9	140373906	-0.6329	0.6167	0.309	0.92	PNPLA7	24.31
cg04878498	chr10	1219979	-1.644	1.602	0.309	0.92		43.01
cg00416747	chr6	26156395	0.5942	0.579	0.309	0.92	HIST1H1E	10.63
cg02916638	chr16	16199344	-0.3749	0.3653	0.309	0.92	ABCC1	94.63
cg07292199	chr1	43734674	-1.325	1.291	0.309	0.92	TMEM125	52.18
cg21879241	chr10	43366622	-1.353	1.318	0.309	0.92		42.43
cg27625562	chr10	75599274	0.3851	0.3752	0.309	0.92	CAMK2G	97.16
cg24310667	chr7	86634072	-0.8867	0.864	0.309	0.92	KIAA1324L	88.04
cg21201494	chr2	236506613	2.994	2.918	0.309	0.92	AGAP1	76.75
cg12012261	chr17	41322548	-0.3002	0.2925	0.309	0.92	NBR1	3.79
cg26633191	chr1	172117085	-0.9955	0.9701	0.309	0.92	DNM3	78.28
cg15789834	chr14	73454780	-0.4576	0.4459	0.309	0.92	ZFYVE1	91.99
cg01639723	chr17	79026354	-1.331	1.297	0.309	0.92	BAIAP2	76.01
cg18657953	chr7	138458847	-1.346	1.312	0.309	0.92	ATP6V0A4	17.71
cg15785473	chr11	58397528	-0.9709	0.9461	0.309	0.92		25.45
cg01245766	chr14	73494282	-1.084	1.057	0.309	0.92	ZFYVE1	22.79
cg24544147	chrX	48687504	-1.105	1.076	0.309	0.92	ERAS	60.04
cg14145892	chr7	116663691	-0.749	0.7299	0.309	0.92	ST7	89.59
cg26238868	chr12	98987460	0.3167	0.3086	0.309	0.92	SLC25A3	3.4
cg21232704	chr9	112171844	-0.4195	0.4088	0.309	0.92	PTPN3	93.17
cg15111296	chr18	47847332	-1.915	1.866	0.309	0.92		79.88
cg15988887	chr12	111182093	-1.37	1.335	0.309	0.92	PPP1CC	77.78
cg04077017	chr2	26117474	-0.9298	0.906	0.309	0.92		85.68
cg00668685	chr12	56624552	-0.8789	0.8564	0.309	0.92	SLC39A5	82.56
cg19395578	chr15	31378513	-0.8892	0.8665	0.309	0.92	TRPM1	86.54
cg15729230	chr1	172628514	0.2799	0.2728	0.309	0.92	FASLG	96.86
cg26759814	chr7	22763359	-1.546	1.507	0.309	0.92		62.37
cg21211357	chr12	69327531	-1.483	1.445	0.309	0.92	CPM	30.34
cg19828242	chr16	83838940	-1.72	1.676	0.309	0.92	LOC102724163	46.69
cg09270031	chr7	81638368	1.26	1.228	0.309	0.92	CACNA2D1	35.66
cg17991812	chr3	86823205	-1.153	1.124	0.309	0.92		74
cg02332015	chr14	104834292	2.351	2.291	0.309	0.92		55.58
cg26886202	chr2	3457051	-0.8994	0.8764	0.309	0.92	TRAPPC12	88.27
cg25005368	chr10	47967085	-1.991	1.941	0.309	0.92		26.37
cg14015706	chr9	132382433	-0.2253	0.2196	0.309	0.92	C9orf50	2.86
cg02877808	chr22	24236438	0.2842	0.277	0.309	0.92	MIF	2.22
cg22675150	chr13	19755900	-2.391	2.33	0.309	0.92	TUBA3C	70.5
cg12430467	chr15	30115299	-0.3006	0.293	0.309	0.92	TJP1	5.53
cg05604380	chr7	33147137	-0.8071	0.7865	0.309	0.92	RP9	88.28
cg09184537	chr5	76990904	-0.7587	0.7393	0.309	0.92	TBCA	87.52
cg03980304	chr16	27325000	-0.3855	0.3757	0.309	0.92	IL4R	3.47
cg16885113	chr6	29648507	-2.333	2.274	0.309	0.92		37.04
cg21490417	chr19	13614141	-1.898	1.85	0.309	0.92	CACNA1A	70.49
cg05555380	chr4	169853902	0.5357	0.522	0.309	0.92		90.23
cg13132816	chr1	36346083	-0.942	0.918	0.309	0.92		71.49
cg17500416	chr7	92484049	-1.518	1.48	0.309	0.92	LOC101927497	82.4
cg12208587	chr16	85390973	0.9497	0.9255	0.309	0.92		46.25
cg21602274	chr22	38637003	-1.313	1.28	0.309	0.92	TMEM184B	52.05
cg23559544	chr14	95961108	-1.321	1.287	0.309	0.92		40.65
cg15967896	chr2	165984466	1.361	1.326	0.309	0.92	SCN3A	88.18
cg26381185	chr11	111797702	-0.3575	0.3484	0.309	0.92	DIXDC1	5.92
cg23027580	chr8	67089513	-0.5914	0.5763	0.309	0.92	CRH	7.77
cg08594218	chr17	46803008	-2.953	2.877	0.309	0.92	HOXB13	66.04
cg03859846	chr13	114810631	1.528	1.489	0.309	0.92	RASA3	37.27
cg02501592	chr1	115170201	-0.7726	0.7529	0.309	0.92	DENND2C	89.48
cg20876686	chr21	30047188	-2.23	2.173	0.309	0.92		70.17
cg21269826	chr12	3299396	-0.8834	0.8609	0.309	0.92	TSPAN9	74.13
cg01367010	chr11	68378121	-0.8135	0.7928	0.309	0.92	PPP6R3	81.58
cg03378854	chr19	16531164	-1.026	1	0.309	0.92	EPS15L1	81.04
cg12887021	chr5	134375904	-1.841	1.794	0.309	0.92	C5orf66-AS1	56.59
cg21540588	chr4	7462468	-1.531	1.492	0.309	0.92	SORCS2	29.14
cg23773418	chr2	145006944	-1.932	1.883	0.309	0.92	GTDC1	83.46
cg26296532	chr4	186514057	-0.3413	0.3326	0.309	0.92	SORBS2	95.1
cg04144533	chr1	206681983	1.137	1.108	0.309	0.92	RASSF5	58.64
cg25472998	chr6	10413233	-2.783	2.712	0.309	0.92	TFAP2A	3.36
cg24465845	chr6	116359135	-0.483	0.4707	0.309	0.92	FRK	90.59
cg10320449	chr10	105396339	-0.5965	0.5813	0.309	0.92	SH3PXD2A	92.24
cg14218961	chr7	37488978	-1.125	1.097	0.309	0.92	ELMO1	16.55
cg11046846	chr2	235681961	-0.8145	0.7938	0.309	0.92		86.2
cg12157377	chr5	851797	-1.846	1.799	0.309	0.92	ZDHHC11	44.56
cg14771144	chr12	48491955	-0.929	0.9053	0.309	0.92	SENP1	82.89
cg09325682	chr9	139653533	-1.409	1.373	0.309	0.92	LCN8	81.01
cg13028324	chr22	41501680	-0.4176	0.4069	0.309	0.92	EP300	89.83
cg13799856	chr6	30862471	0.4027	0.3925	0.309	0.92	DDR1	93.83
cg24366764	chrX	15165105	-2.231	2.175	0.309	0.92		49.39
cg04212500	chr17	27184533	-6.703	6.533	0.309	0.92	ERAL1	50.67
cg10741308	chr10	97175272	-0.8262	0.8052	0.309	0.92	SORBS1	83.7
cg12987135	chr15	78928791	-1.439	1.402	0.309	0.92	CHRNB4	75.58
cg04026789	chr7	101487021	-1.145	1.116	0.309	0.92	CUX1	79.56
cg07050611	chr12	117468529	-1.317	1.284	0.309	0.92	FBXW8	75.02
cg23173495	chr5	65018638	-0.6278	0.6119	0.309	0.92	SGTB	6.31
cg02191674	chr1	39428263	-1.689	1.646	0.309	0.92		41.49
cg06967105	chr1	1104265	-0.7591	0.7398	0.309	0.92	MIR429	33.32
cg20928500	chr7	111726798	-0.4222	0.4115	0.309	0.92	DOCK4	93.91
cg25821138	chr1	4908190	-1.703	1.659	0.309	0.92		31.31
cg25348776	chr4	7195466	-2.293	2.234	0.309	0.92	SORCS2	62.52
cg19401060	chr5	19988501	-0.4091	0.3988	0.309	0.92	CDH18	6.08
cg24650480	chr22	24103781	-1.146	1.117	0.309	0.92	C22orf15	72.06
cg05841878	chr16	14372744	-1.113	1.084	0.309	0.92		48.58
cg01832079	chr1	25462588	-0.8671	0.8451	0.309	0.92		84.78
cg08480826	chr5	87981253	-3.656	3.563	0.309	0.92	LOC645323	26.43
cg12801027	chr15	35918860	-1.133	1.104	0.309	0.92	DPH6-AS1	40.21
ch.X.1776338R	chrX	122761822	-0.6686	0.6516	0.309	0.92	THOC2	8.3
cg09185884	chr17	73056145	-1.589	1.549	0.309	0.92	KCTD2	60.08
cg13057239	chr4	176780685	1.478	1.441	0.309	0.92	GPM6A	77.85
cg00997280	chr2	111876752	2.823	2.752	0.309	0.92		40.24
cg13777607	chr3	129137577	-0.4612	0.4496	0.309	0.92	EFCAB12	92.77
cg15821792	chr4	128801676	-1.1	1.072	0.309	0.92	PLK4	11.93
cg23697065	chr10	89732142	-0.3615	0.3523	0.309	0.92		93.74
cg13550148	chr1	247093553	-1.531	1.493	0.309	0.92	AHCTF1	31.85
cg12989616	chr3	180120572	-1.453	1.416	0.309	0.92		19.6
cg03259564	chr16	1131805	-3.35	3.265	0.309	0.92		31.66
cg11374703	chr6	36086409	-0.8729	0.8508	0.309	0.92		30.36
cg23881482	chr19	53290147	-0.1531	0.1492	0.309	0.92	ZNF600	2.21
cg21692308	chr1	110049503	-1.691	1.649	0.309	0.92	AMIGO1	72.11
cg01318691	chr1	6845281	-0.2535	0.247	0.309	0.92	CAMTA1	3.31
cg22270364	chr19	16178426	-0.9058	0.8829	0.309	0.92	TPM4	87.22
cg11975445	chr3	50604909	-0.4142	0.4037	0.309	0.92	C3orf18	5.72
cg00879295	chr7	6777094	-0.8682	0.8462	0.309	0.92	PMS2CL	75.19
cg18230627	chr15	28016437	-2.461	2.399	0.309	0.92	OCA2	85.45
cg02032449	chr15	75196883	-0.6338	0.6177	0.309	0.92	C15orf17	89
cg08838158	chr2	118594167	-1.012	0.9867	0.309	0.92		44.01
cg19032883	chr6	26440590	0.6988	0.6811	0.309	0.92	BTN3A3	9.19
cg11620730	chr10	35508344	-1.15	1.121	0.309	0.92		69.54
cg17939786	chr22	22550498	-2.067	2.014	0.309	0.92		47.57
cg08002151	chr17	47968096	-0.9863	0.9613	0.309	0.92		40.16
cg03785426	chr12	124419970	-1.21	1.18	0.309	0.92	DNAH10	43.31
cg16863375	chr6	55443990	0.4236	0.4129	0.309	0.92	HMGCLL1	2.33
cg15759616	chr19	8274049	0.1718	0.1674	0.309	0.92	LASS4	1.89
cg06930477	chr16	87594950	-1.179	1.149	0.309	0.92		37.52
cg26410512	chr1	8905453	-0.7866	0.7667	0.309	0.92		83.3
cg07894309	chr1	155011394	-1.33	1.296	0.309	0.92	DCST1	67.97
cg05124321	chr3	11074916	-2.336	2.277	0.309	0.92	SLC6A1	54.11
cg19468534	chr15	41623761	-0.3665	0.3572	0.309	0.92	OIP5	91.75
cg14176752	chr6	100913250	2.039	1.987	0.309	0.92		7.34
cg26370484	chr8	104007480	-1.134	1.105	0.309	0.92		54.72
cg02805790	chr1	27158491	-1.023	0.9967	0.309	0.92	ZDHHC18	31.46
cg02577909	chr9	136914463	-0.5414	0.5277	0.309	0.92	BRD3	88.96
cg24272492	chr10	76283699	-0.8374	0.8162	0.309	0.92	ADK	88.6
cg20723827	chr2	69941830	-0.875	0.8528	0.309	0.92		22.21
cg10310236	chr22	29702814	0.1802	0.1756	0.309	0.92	GAS2L1	1.71
cg16107381	chr14	23945522	-0.5578	0.5437	0.309	0.92	NGDN	92.03
cg07509832	chrX	29546823	-4.053	3.951	0.309	0.92	IL1RAPL1	70.94
cg25987051	chr13	44356689	-0.594	0.579	0.309	0.92	ENOX1	87.78
cg02685931	chr17	41917113	-1.014	0.9886	0.309	0.92		18.55
cg13022496	chr10	13570550	0.1615	0.1574	0.309	0.92		2.37
cg02812817	chr2	240309587	-0.6638	0.647	0.309	0.92	HDAC4	88.3
cg03625177	chr5	135364556	-0.2731	0.2662	0.309	0.92	TGFBI	1.59
cg15777115	chr1	46685461	-0.4893	0.477	0.309	0.92	POMGNT1	91.81
cg26451873	chr13	26829095	-0.291	0.2837	0.309	0.92	CDK8	3.37
cg07463783	chr3	128310190	-0.9154	0.8923	0.309	0.92		77.5
cg04374059	chr2	144414997	-1.95	1.901	0.309	0.92	ARHGAP15	74.6
cg26970797	chr5	121355908	-1.207	1.177	0.309	0.92	SRFBP1	80.26
cg10871202	chr2	239357345	-0.6797	0.6625	0.309	0.92	ASB1	82.81
cg23226763	chr11	65365387	-0.6008	0.5856	0.309	0.92	MAP3K11	87.06
cg08969582	chr5	149076618	-1.014	0.9884	0.309	0.92		75.32
cg01793008	chr12	125096751	-2.287	2.23	0.309	0.92		65.05
cg10786195	chr12	110473996	0.4769	0.4649	0.309	0.92	ANKRD13A	93.36
cg24827660	chr20	58179538	-1.913	1.865	0.309	0.92	PHACTR3	18.19
cg10207189	chr13	51185590	-1.125	1.097	0.309	0.92		78.21
cg06705775	chr21	21816071	-0.5346	0.5212	0.309	0.92		7.82
cg13552337	chr9	140108141	-0.524	0.5108	0.309	0.92	NDOR1	92.23
cg00369990	chr3	69129751	-1.559	1.52	0.309	0.92	UBA3	16.89
cg21258708	chr19	44861043	-0.3659	0.3566	0.309	0.92	ZNF112	5.26
cg26337592	chr1	153642686	-2.262	2.205	0.309	0.92	ILF2	18.12
cg17693973	chr17	55098784	-1.362	1.327	0.309	0.92		67.39
cg09734183	chr20	19923701	-0.9735	0.949	0.309	0.92	RIN2	82.34
cg06032349	chr21	40032331	-2.201	2.145	0.309	0.92	ERG	38.44
cg16722318	chr18	32493425	0.9941	0.9691	0.309	0.92		91.05
cg20486651	chr6	167070296	2.062	2.01	0.309	0.92	RPS6KA2	63.74
cg01137559	chr1	237167741	-0.9453	0.9215	0.309	0.92	MT1HL1	33.64
cg09373338	chr3	143695144	-3.211	3.13	0.309	0.92	C3orf58	53.87
cg16866100	chr17	57502922	0.6865	0.6692	0.309	0.92		25.24
cg14457201	chr2	75861465	-1.097	1.069	0.309	0.92		37.64
cg08216054	chr1	51867997	-0.4482	0.4369	0.309	0.92	EPS15	92.42
cg03957615	chr6	40471180	-1.974	1.924	0.309	0.92	LRFN2	61.8
cg09077975	chr15	87533146	-1.518	1.48	0.309	0.92	AGBL1	45.11
cg05501060	chr8	123146194	-0.7686	0.7493	0.309	0.92		90.76
cg05097465	chr3	123437674	-0.7951	0.7751	0.309	0.92	MYLK	86.18
cg17001448	chr8	144152376	-1.007	0.9816	0.309	0.92		10.59
cg17921924	chr15	37174376	-1.136	1.107	0.309	0.92	LOC145845	78.5
cg27397116	chr3	150482250	-1.056	1.029	0.309	0.92	SIAH2	85.14
cg11698204	chr12	48382445	-0.8317	0.8108	0.309	0.92	COL2A1	31.01
cg01714466	chr3	157217702	-0.3971	0.3871	0.309	0.92	VEPH1	4.29
cg02710813	chr4	105514451	-1.913	1.865	0.309	0.92	LOC101929468	64.74
cg13829649	chr16	3051249	-1.026	1	0.309	0.92		81.29
cg09349567	chr7	139745713	-1.159	1.13	0.309	0.92	PARP12	68.54
cg12884719	chr1	232246264	1.362	1.328	0.309	0.92		36.29
cg07224258	chr10	89267907	0.3937	0.3837	0.309	0.92	MINPP1	91.77
cg24644367	chr22	28114344	-1.372	1.337	0.309	0.92		15.43
cg12406124	chr3	156876145	-1.302	1.27	0.309	0.92	CCNL1	40.84
cg13916556	chr5	131356114	-1.653	1.612	0.309	0.92		60.17
cg02455706	chr16	84918851	-3.249	3.167	0.309	0.92	CRISPLD2	68.24
cg08418717	chr8	116005560	-1.177	1.148	0.309	0.92		25.44
cg22544673	chr21	48088150	-1.222	1.191	0.309	0.92		11.45
cg05596126	chr3	197184641	-0.7728	0.7534	0.309	0.92		35.11
cg27474649	chr7	135195673	-0.2867	0.2795	0.309	0.92	CNOT4	4.24
cg24431725	chr13	71033575	-0.2745	0.2676	0.309	0.92		94.47
cg03810545	chr2	44028016	-0.7039	0.6862	0.309	0.92	DYNC2LI1	88.7
cg19163395	chr17	42164433	1.207	1.177	0.309	0.92	HDAC5	15.59
cg25418056	chr7	79918015	-0.4512	0.4398	0.309	0.92		92.45
cg21161231	chr14	93684908	-0.4197	0.4091	0.309	0.92	UBR7	94.46
cg08876403	chr3	189839082	-1.204	1.173	0.309	0.92	LEPREL1	79.1
cg02346062	chr6	24491168	-1.021	0.9956	0.309	0.92	GPLD1	78.68
cg11221088	chr1	28685702	0.9697	0.9454	0.309	0.92		85.42
cg05677756	chr1	94371111	-0.3105	0.3027	0.309	0.92	GCLM	94.43
cg12140205	chr14	22886781	-0.3411	0.3326	0.309	0.92		93.78
cg09646946	chr2	236725987	-0.3588	0.3497	0.309	0.92	AGAP1	94.6
cg02688927	chr12	132283812	-0.5794	0.5648	0.309	0.92	SFRS8	90.67
cg07952300	chr8	136538835	-1.502	1.465	0.309	0.92	KHDRBS3	51.55
cg09236152	chr7	157091496	-1.344	1.311	0.309	0.92		78.71
cg19699788	chrX	9982230	-1.548	1.509	0.309	0.92		11.33
cg27396790	chr2	236742703	-1.034	1.008	0.309	0.92	AGAP1	84.74
cg13710810	chrX	130946994	-3.113	3.035	0.309	0.92	FIRRE	19.89
cg14716208	chr3	52089752	0.4231	0.4124	0.309	0.92	DUSP7	3.71
cg01418322	chr16	86785532	-1.014	0.9889	0.309	0.92		32.51
cg18968018	chr11	19265989	-1.046	1.019	0.309	0.92		35.66
cg15801287	chr12	69376547	-0.4173	0.4068	0.309	0.92		93.91
cg01378403	chrX	40199372	-1.618	1.577	0.309	0.92		54.19
cg24013599	chr8	101315424	-1.111	1.083	0.309	0.92	RNF19A	33.24
cg01726890	chr7	38370874	-0.6915	0.6741	0.309	0.92		79.3
cg03754571	chr1	90536459	0.613	0.5976	0.309	0.92		90.88
cg25949093	chr19	5142198	-0.3199	0.3119	0.309	0.92	KDM4B	96.61
cg04244097	chr5	176164251	-0.8344	0.8134	0.309	0.92		11.85
cg19747945	chr6	42946146	-1.315	1.282	0.309	0.92	PEX6	22.99
cg12089483	chr8	20038863	-3.236	3.155	0.309	0.92	SLC18A1	65.2
cg10372476	chr1	236849473	-0.8001	0.7801	0.309	0.92	ACTN2	9.31
cg21631753	chr8	23118803	0.3497	0.3409	0.309	0.92	CHMP7	96.68
cg23429966	chr2	3290818	1.159	1.13	0.309	0.92	TSSC1	87.36
cg08427311	chr4	141938208	-1.985	1.935	0.309	0.92	RNF150	29.12
cg19985393	chr2	135146870	-0.3223	0.3142	0.309	0.92	MGAT5	93.21
cg06422039	chr16	1128698	1.769	1.725	0.309	0.92	SSTR5	27.67
cg05103483	chr2	177510485	-1.78	1.735	0.309	0.92		71.48
cg01307906	chr12	29022834	-1.258	1.226	0.309	0.92		34.12
cg08515841	chr2	208029740	-2.169	2.115	0.309	0.92	KLF7	14.56
cg27097386	chr15	96400610	-1.378	1.343	0.309	0.92		51.46
cg03882262	chr10	73892256	-0.7598	0.7407	0.309	0.92	ASCC1	85.98
cg05066503	chr6	169978311	-1.918	1.87	0.309	0.92	WDR27	78.21
cg03189990	chr11	131564914	-0.2287	0.223	0.309	0.92	NTM	3.04
cg13628514	chr12	110271439	-0.4761	0.4642	0.309	0.92	TRPV4	7.8
cg07856707	chr3	9753822	-1.059	1.032	0.309	0.92	CPNE9	33.49
ch.7.48734142F	chr7	48763596	-0.2727	0.2659	0.309	0.92		4.26
cg11748376	chr15	79550265	-2.176	2.122	0.309	0.92	ANKRD34C-AS1	75.39
cg02037122	chr16	24966803	-0.745	0.7263	0.309	0.92	ARHGAP17	84
cg11513904	chr8	74208354	0.7074	0.6897	0.309	0.92	RDH10	10.31
cg24369285	chr18	25727746	0.7558	0.7369	0.309	0.92	CDH2	9.37
cg13722605	chr6	31496029	-0.7012	0.6837	0.309	0.92	MCCD1	92.83
cg00566450	chr13	34839416	1.24	1.209	0.309	0.92		78.67
cg02488995	chr5	179595938	-0.2855	0.2784	0.309	0.92	RASGEF1C	95.01
cg27370471	chr15	101932559	-0.7931	0.7733	0.309	0.92	PCSK6	90
cg04981690	chr14	88039946	-1.329	1.296	0.309	0.92		20.61
cg24757097	chr19	56806277	0.9767	0.9523	0.309	0.92		87.94
cg20813724	chr1	55828506	-1.292	1.26	0.309	0.92		68.84
cg09156597	chr1	231472815	-1.203	1.173	0.309	0.92	EXOC8	21.04
cg04491591	chr16	2902608	1.236	1.205	0.309	0.92		86.34
cg11186858	chr17	75096382	-0.8018	0.7818	0.309	0.92		88.71
cg26896911	chr3	45986498	-1.39	1.355	0.309	0.92	CXCR6	84.88
cg11762513	chr16	80966279	-4.061	3.959	0.309	0.92		26.29
cg16561657	chr7	156400711	-1.524	1.486	0.309	0.92		11.69
cg22016288	chr6	1324593	-1.791	1.746	0.309	0.92		61.46
cg17477946	chr17	80818599	-0.7438	0.7252	0.309	0.92	TBCD	88.11
cg14990294	chr7	155017525	-0.9215	0.8984	0.309	0.92		85.3
cg09415764	chr7	149983739	-0.8842	0.8621	0.309	0.92	ACTR3C	32.02
cg06005688	chr4	41872254	-1.049	1.023	0.309	0.92		82.47
cg17529663	chr4	115345021	-1.262	1.231	0.309	0.92		16.87
cg18805734	chr12	31453901	-1.372	1.337	0.309	0.92	FAM60A	48.75
cg08495860	chr11	1220171	2.594	2.529	0.309	0.92		38.6
cg06893371	chr12	41582961	2.094	2.042	0.309	0.92	PDZRN4	10.19
cg15307260	chr6	36282012	-0.85	0.8288	0.309	0.92		37.87
cg05239609	chr11	34129779	0.7647	0.7456	0.309	0.92	NAT10	92.86
cg21063056	chr22	34605806	-1.064	1.038	0.309	0.92		15.43
cg04695384	chr3	194451315	4.115	4.012	0.309	0.92	LOC100507391	48.96
cg16730549	chr6	30562225	-0.757	0.7381	0.309	0.92		87.54
cg04880269	chr5	154316763	-1.247	1.216	0.309	0.92	GEMIN5	72.62
cg01519865	chr2	159440657	-0.5574	0.5435	0.309	0.92	PKP4	92.57
cg23615096	chr12	109548846	-1.121	1.093	0.309	0.92		11.89
cg02532751	chr5	75289179	2.102	2.049	0.309	0.92		75.2
cg12112234	chr3	44955518	0.5948	0.58	0.309	0.92	TGM4	13.28
cg08435323	chr12	105592468	-0.7231	0.705	0.309	0.92	APPL2	83
cg13249774	chr11	68121506	1.094	1.067	0.309	0.92	LRP5	36.61
cg25226578	chr9	126062469	-1.192	1.163	0.309	0.92		68.85
cg19376223	chr1	211808399	-0.5086	0.496	0.309	0.92		94.16
cg17703064	chr16	88713573	-2.481	2.42	0.309	0.92	CYBA	59.35
cg11254578	chr11	60110793	-0.9021	0.8796	0.309	0.92		12.51
cg24495177	chr7	64362326	1.152	1.123	0.309	0.92	ZNF273	90.24
cg08083162	chr1	46869570	-0.4352	0.4244	0.309	0.92	FAAH	92.67
cg05095057	chr16	959445	0.7144	0.6966	0.309	0.92	LMF1	95.56
cg25104234	chr2	52281777	-0.7644	0.7454	0.309	0.92		10.34
cg10499532	chr22	29318667	-1.509	1.471	0.309	0.92	ZNRF3	39.75
cg10046114	chr14	91272038	-0.9448	0.9213	0.309	0.92	TTC7B	19.63
cg23096297	chr20	61557774	2.125	2.072	0.309	0.92	DIDO1	4.92
cg11168433	chr1	41283979	-1.263	1.231	0.309	0.92	KCNQ4	31.32
cg19658665	chr13	113652296	1.433	1.397	0.309	0.92	MCF2L	72.12
cg11141340	chr1	26802999	-1.291	1.259	0.309	0.92	HMGN2	73.77
cg16626088	chrX	38080219	1.384	1.35	0.309	0.92	SRPX	10.76
cg15063381	chr13	99088664	-1.034	1.008	0.309	0.92	FARP1	79.25
cg02035960	chr16	52103486	-1.768	1.724	0.309	0.92	C16orf97	82.9
cg26763524	chr11	110300429	0.5167	0.5038	0.309	0.92	FDX1	6.94
cg09134668	chr5	177991670	-1.968	1.919	0.309	0.92	COL23A1	68.73
cg03174558	chr17	4641921	-1.54	1.502	0.309	0.92	CXCL16	9.99
cg01911514	chr17	49411808	-1.672	1.63	0.309	0.92	LOC101927274	54.31
cg00137918	chr2	191850909	-0.86	0.8386	0.309	0.92	STAT1	87.17
cg00071026	chr13	113650936	-1.432	1.397	0.309	0.92	MCF2L	68.56
cg14214214	chr8	90790831	-2.131	2.078	0.309	0.92	RIPK2	68.92
cg06787675	chr1	155051759	0.1728	0.1685	0.309	0.92	EFNA3	3.52
cg06238169	chr1	43687159	-0.9912	0.9665	0.309	0.92	CFAP57	75.63
cg16883061	chr11	25537660	2.525	2.463	0.309	0.92		76.11
cg01140660	chr11	133233200	3.827	3.732	0.309	0.92	OPCML	35.99
cg16900935	chr6	1044318	-0.9303	0.9071	0.309	0.92	LOC285768	30.19
cg01457535	chr13	113223016	-0.3185	0.3106	0.309	0.92	TUBGCP3	95.31
cg19167153	chr14	75283416	-0.8769	0.8551	0.309	0.92	YLPM1	85.65
cg06786238	chr1	33231190	1.264	1.232	0.309	0.92	KIAA1522	80.18
cg01809099	chr3	138067123	-0.221	0.2155	0.309	0.92	MRAS	2.93
cg15724296	chr8	41908815	0.1209	0.1179	0.309	0.92	MYST3	1.51
cg01954101	chr3	96153241	-1.395	1.36	0.309	0.92		20.05
cg25471309	chr5	72211569	-0.5573	0.5435	0.309	0.92		90.05
cg25809674	chr16	21094930	-0.5661	0.552	0.309	0.92	DNAH3	91.6
cg09702161	chr1	36843511	-1.05	1.024	0.309	0.92	STK40	74.47
cg19933610	chr1	152346307	-2.087	2.035	0.309	0.92		66.27
cg15744005	chr10	104629667	-1.164	1.135	0.309	0.92	AS3MT	55.46
cg23845574	chr10	135051270	-1.936	1.888	0.309	0.92	VENTX	24.21
cg04894981	chr3	5114456	-0.8991	0.8768	0.309	0.92		80.87
cg14363533	chr2	34238077	-0.4162	0.4059	0.309	0.92	LINC01317	5.37
cg21407840	chr1	184259637	-1.156	1.127	0.309	0.92		89.45
cg03984231	chr2	174073012	-0.353	0.3443	0.309	0.92	ZAK	93.03
cg17305992	chr12	32908771	-0.402	0.392	0.309	0.92	YARS2	6.98
cg00185988	chr2	169311665	0.4542	0.443	0.309	0.92	LASS6	93.34
cg13766202	chr3	63996772	-0.6506	0.6345	0.309	0.92	PSMD6	89.47
cg19927741	chr22	18640441	-1.248	1.217	0.309	0.92	USP18	42.91
cg05201403	chr10	134068446	-1.25	1.219	0.309	0.92	STK32C	33.77
cg23272088	chr11	2504813	-1.336	1.303	0.309	0.92	KCNQ1	33.05
cg15352065	chr7	34248938	-0.4504	0.4393	0.309	0.92		93.2
cg15925383	chr14	29228403	1.221	1.191	0.309	0.92		7.73
cg02994180	chr8	87591454	-1.281	1.25	0.309	0.92	CNGB3	83.34
cg26832142	chr1	66258441	-1.35	1.316	0.309	0.92	PDE4B	8.27
cg12340614	chr5	14726417	-1.129	1.101	0.309	0.92	ANKH	40.09
cg01726880	chr16	2893702	-0.8211	0.8008	0.309	0.92	TMPRSS8	87.29
cg24596064	chrX	30671080	4.754	4.636	0.309	0.92	GK	11.92
cg12227998	chr13	46544058	-0.3669	0.3578	0.309	0.92	ZC3H13	93.48
cg27296664	chrX	142723114	3.171	3.092	0.309	0.92	SLITRK4	39.72
cg11737230	chr10	88159580	-0.3317	0.3235	0.309	0.92		4.43
cg19948936	chr20	43590100	-1.26	1.229	0.309	0.92	TOMM34	80.45
cg25681752	chr14	77235747	-1.644	1.603	0.309	0.92	VASH1	65.26
cg24325271	chr22	45937101	-0.2776	0.2708	0.309	0.92	FBLN1	95.42
cg16110979	chr7	86969101	-1.3	1.268	0.309	0.92	TP53TG1	39.39
cg25034792	chr12	50561631	-1.235	1.205	0.309	0.92	CERS5	61.75
cg00108992	chr16	12192325	-1.118	1.09	0.309	0.92	SNX29	77.83
cg17777603	chr8	142217736	-1.105	1.077	0.309	0.92		71.78
cg07316548	chr9	109918361	-1.281	1.25	0.309	0.92		79.48
cg02049472	chr2	177466316	0.5747	0.5605	0.309	0.92	MIR1246	92.15
cg00802855	chr10	134911097	1.13	1.102	0.309	0.92	GPR123	35.66
cg09943560	chr14	91581064	-0.4886	0.4765	0.309	0.92	C14orf159	8.23
cg11361049	chr6	32059166	-1.377	1.343	0.309	0.92	TNXB	52.64
cg26763877	chr8	4851751	1.785	1.741	0.309	0.92	CSMD1	9.01
cg16097858	chr2	46765700	0.8272	0.8068	0.309	0.92		80.33
cg08598861	chr13	81536673	-3.83	3.736	0.309	0.92		56.16
cg16859791	chr7	2021639	-0.3551	0.3463	0.309	0.92	MAD1L1	93.84
cg22719658	chr1	151743711	-1.02	0.9946	0.309	0.92	OAZ3	78.43
cg11090409	chr12	52716545	-1.293	1.261	0.309	0.92	KRT83	39
cg13319542	chr2	71580473	-0.6026	0.5877	0.309	0.92	ZNF638	92.92
cg04161173	chr7	103670313	-1.872	1.826	0.309	0.92		29.49
cg08629099	chr1	244418111	-0.5812	0.5668	0.309	0.92		88.67
cg22177688	chr10	128359157	-1.489	1.452	0.309	0.92		72.84
cg18368453	chr7	1665479	-0.9117	0.8891	0.309	0.92		34.79
cg23409004	chr3	155951796	-0.7861	0.7667	0.309	0.92	KCNAB1	27.05
cg05098590	chr10	111767379	0.1235	0.1205	0.309	0.92	ADD3	1.16
cg13479077	chr20	30150918	-1.202	1.173	0.309	0.92	HM13	45.36
cg04066640	chr1	7695315	-0.8965	0.8743	0.309	0.92	CAMTA1	32.34
cg16419009	chr2	119600586	-3.727	3.635	0.309	0.92	EN1	31.26
cg03667344	chr2	161303674	-0.3119	0.3042	0.309	0.92	RBMS1	94.79
cg02321417	chr4	15067368	-0.5343	0.5211	0.309	0.92	CPEB2	91.75
cg23932711	chr7	157849615	-1.703	1.661	0.309	0.92	PTPRN2	87.87
cg19972696	chr22	45898553	0.1557	0.1519	0.309	0.92	FBLN1	2.41
cg25345401	chr15	28358914	-0.7406	0.7223	0.309	0.92	HERC2	88.14
cg25663770	chr6	41302149	-1.29	1.258	0.309	0.92	NCR2	44.79
cg08949408	chr10	16562470	-4.068	3.967	0.309	0.92	C1QL3	38.65
cg24009328	chr11	73737057	-0.6962	0.679	0.309	0.92	C2CD3	82.39
cg03598412	chr1	248569430	-1.037	1.011	0.309	0.92	OR2T1	89.48
cg13626774	chr8	68256266	0.1528	0.149	0.309	0.92	ARFGEF1	2.06
cg21369478	chr17	4609421	-1.441	1.405	0.309	0.92		78.38
cg20848212	chr2	241564613	-0.795	0.7754	0.309	0.92	GPR35	33.07
cg26239051	chr2	62933278	-0.2196	0.2142	0.309	0.92	EHBP1	2.96
cg24726965	chr2	63606136	2.727	2.66	0.309	0.92	C2orf86	79.98
cg18103548	chr10	102901943	-0.521	0.5082	0.309	0.92		92.42
cg00732656	chr3	150459814	-0.8304	0.8099	0.309	0.92	SIAH2	84.06
cg00575115	chr20	44576010	-0.6395	0.6238	0.309	0.92	PCIF1	88
cg08695103	chr5	142733619	-1.351	1.317	0.309	0.92	NR3C1	73.16
cg18862210	chr6	168815477	-1.927	1.879	0.309	0.92		78.66
cg15499112	chr10	35787572	-0.8966	0.8745	0.309	0.92	CCNY	80.47
cg14966289	chr15	92020251	-1.956	1.908	0.309	0.92	CRAT37	35.44
cg18851108	chr15	71227866	-1.443	1.408	0.309	0.92	LRRC49	76.16
cg08525590	chr1	45015438	-1.591	1.552	0.309	0.92	RNF220	74.8
cg02236157	chr7	105550877	-0.3882	0.3786	0.309	0.92		94.03
cg19920481	chr2	190430998	-1.115	1.087	0.309	0.92	SLC40A1	51.84
cg22112083	chr15	76287483	0.3585	0.3497	0.309	0.92	NRG4	93.63
cg19458602	chr19	7992003	-0.9697	0.9458	0.309	0.92	TIMM44	84.35
cg12321036	chr11	35606987	-0.7971	0.7775	0.309	0.92		88.11
cg12916140	chr4	77343071	-1.748	1.705	0.309	0.92		84.9
cg23773384	chr8	114420947	-2.183	2.129	0.309	0.92	CSMD3	48.51
cg25696758	chr2	71758604	0.4183	0.408	0.309	0.92	DYSF	92.76
cg00354992	chr11	63984558	-0.3302	0.3221	0.309	0.92	FERMT3	93.27
cg19108966	chr3	47555866	1.106	1.079	0.309	0.92	C3orf75	78.88
cg16332065	chr4	46126253	3.327	3.245	0.309	0.92	GABRG1	39.99
cg10384558	chr10	16851329	-0.5166	0.5039	0.309	0.92	RSU1	92.34
cg05936487	chr17	29159410	0.3348	0.3265	0.309	0.92	ATAD5	3.34
cg10771504	chr8	103817498	-0.921	0.8983	0.309	0.92		84.8
cg17136126	chr19	57106501	-0.2721	0.2654	0.309	0.92	ZNF71	4.79
cg11920018	chr14	21491111	-0.7347	0.7166	0.309	0.92	NDRG2	88.11
cg15133824	chr2	97523823	0.3885	0.379	0.309	0.92	ANKRD39	3.54
cg17391929	chr14	24702094	0.6748	0.6582	0.309	0.92	GMPR2	10.06
cg00718811	chrX	107535595	-2.231	2.176	0.309	0.92	COL4A6	60.48
cg06062378	chr5	112387002	-0.7988	0.7791	0.309	0.92	MCC	87.93
cg12319322	chr22	29763965	-0.2606	0.2542	0.309	0.92	AP1B1	95.79
cg08733317	chr4	1695031	0.7221	0.7043	0.309	0.92	SLBP	15.29
cg24928470	chr4	55185502	-0.5286	0.5156	0.309	0.92		92.52
cg16358438	chr1	36689446	-1.124	1.096	0.309	0.92	THRAP3	6.98
cg04956471	chr2	234328457	-1.177	1.148	0.309	0.92	DGKD	66.74
cg02930552	chr15	47793134	0.5264	0.5135	0.309	0.92	SEMA6D	89.64
cg07440867	chr1	205509139	-3.135	3.058	0.309	0.92		58.98
cg06810869	chr1	59759540	-0.3665	0.3575	0.309	0.92		94.52
cg01628905	chr6	33389696	-2.039	1.989	0.309	0.92	SYNGAP1	76.3
cg07621727	chr14	57496603	-2.079	2.027	0.309	0.92		61.21
cg10827253	chr1	120253477	-1.698	1.656	0.309	0.92	PHGDH	56.15
cg15631509	chr19	17270532	-0.8235	0.8033	0.31	0.92	MYO9B	88.84
cg26856330	chr19	19314312	-0.3573	0.3485	0.31	0.92	NR2C2AP	2.93
cg12990465	chr4	1608472	-1.481	1.445	0.31	0.92		43.17
cg21076554	chr21	32898600	-1.166	1.137	0.31	0.92	TIAM1	71.17
cg14612625	chr5	143550413	0.1433	0.1398	0.31	0.92	YIPF5	2.09
cg09248893	chr7	141438383	-0.2585	0.2522	0.31	0.92	SSBP1	3.62
cg12923043	chr5	134544265	-0.9134	0.891	0.31	0.92	C5orf66	82.56
cg10934670	chr3	35719557	1.786	1.742	0.31	0.92	ARPP21	78.51
cg18654122	chr7	141300897	-0.4741	0.4625	0.31	0.92	AGK	90.37
cg01328444	chr6	155967739	-2.57	2.507	0.31	0.92		32.72
cg27450667	chr2	136634097	-0.2234	0.218	0.31	0.92	MCM6	2.76
cg05232708	chr16	89127668	-1.012	0.9868	0.31	0.92		37.42
cg08129761	chr6	35743705	-0.9707	0.9468	0.31	0.92	C6orf126	78.82
cg20372155	chr19	17377600	1.111	1.084	0.31	0.92	BABAM1	37.11
cg19481052	chrX	103032137	-1.937	1.889	0.31	0.92	PLP1	48.02
cg24685079	chr4	183891165	1.273	1.241	0.31	0.92		88.31
cg14039777	chr11	4203901	-1.626	1.586	0.31	0.92		92.92
cg04951051	chr10	79601860	-0.3264	0.3184	0.31	0.92	DLG5	96.49
cg01677987	chr16	341404	-0.4023	0.3924	0.31	0.92	AXIN1	93.63
cg06765514	chr9	130689862	-0.3349	0.3267	0.31	0.92	PIP5KL1	4.92
cg05560479	chr12	15782193	-0.7913	0.7719	0.31	0.92	EPS8	11.84
cg24686189	chr17	47913532	-1.192	1.163	0.31	0.92		42.67
cg01591915	chr16	88509576	-0.4525	0.4414	0.31	0.92		6.69
cg08611205	chr3	14218869	1.501	1.464	0.31	0.92	LSM3	79.94
cg25407140	chr2	201989737	-1.366	1.332	0.31	0.92	CFLAR	22.54
cg18689240	chr12	52624739	-1.334	1.301	0.31	0.92		43.56
cg13297411	chr3	49316322	-1.183	1.154	0.31	0.92	USP4	78.3
cg26221491	chr20	34117195	-1.349	1.316	0.31	0.92	C20orf173	88.18
cg06581906	chr7	89385227	-3.218	3.139	0.31	0.92		80.37
cg02736966	chr4	148119477	-1.701	1.659	0.31	0.92		70.3
cg12375635	chr11	46365898	-0.622	0.6068	0.31	0.92	DGKZ	88.27
cg18983818	chr17	21176176	-0.7772	0.7581	0.31	0.92		84.17
cg24115264	chr13	43149043	-2.582	2.519	0.31	0.92	TNFSF11	31.79
cg12266022	chr21	30968265	-2.466	2.406	0.31	0.92	GRIK1-AS2	43.69
cg08867031	chr15	25937582	1.324	1.291	0.31	0.92	ATP10A	73.69
cg27659796	chr17	1053794	4.675	4.56	0.31	0.92	ABR	39.58
cg01909242	chr12	130498375	-1.15	1.122	0.31	0.92		29.9
cg11378389	chr1	162043035	-1.695	1.654	0.31	0.92	NOS1AP	58.76
cg19899694	chr10	135237140	-1.706	1.664	0.31	0.92	SPRN	53.92
cg00045061	chr8	59571437	-0.3045	0.297	0.31	0.92	NSMAF	4.14
cg23767435	chr5	9376915	-2.411	2.352	0.31	0.92	SEMA5A	87.61
cg00607725	chr16	70380558	-0.448	0.437	0.31	0.92	DDX19A	3.72
cg17596142	chr1	204092794	-0.3642	0.3552	0.31	0.92	SOX13	92.36
cg08143698	chr1	165471527	-1.081	1.055	0.31	0.92	LOC400794	86.62
cg15405397	chr2	24232161	-0.3222	0.3143	0.31	0.92	MFSD2B	93.8
cg05775552	chr3	61704607	-0.3759	0.3667	0.31	0.92	PTPRG	92.31
cg06398855	chr7	81667747	1.819	1.774	0.31	0.92	CACNA2D1	56.08
cg00643876	chr16	2550122	-1.112	1.084	0.31	0.92	TBC1D24	61
cg27120543	chr7	15555129	-1.341	1.308	0.31	0.92	TMEM195	37.8
cg24768116	chr2	27665128	-1.297	1.265	0.31	0.92	KRTCAP3	41.42
cg24962108	chr14	70391203	-0.8559	0.835	0.31	0.92	SMOC1	82.33
cg24506025	chr11	94706874	-0.5678	0.5539	0.31	0.92	KDM4D	6.52
cg15616849	chr13	103451437	-0.3494	0.3408	0.31	0.92	BIVM	3.85
cg11128249	chr8	48585881	-1.237	1.207	0.31	0.92	SPIDR	92.2
cg18505959	chr6	31670195	-1.12	1.093	0.31	0.92	BAT5	19.23
cg15736336	chr12	18891214	-1.059	1.033	0.31	0.92	PLCZ1	39.27
cg07310259	chr13	35515865	-0.3099	0.3023	0.31	0.92	NBEA	4.72
cg05688084	chr1	19578805	-0.2248	0.2193	0.31	0.92	MRTO4	2.86
cg11675766	chr1	207641601	-0.9774	0.9535	0.31	0.92	CR2	87.36
cg04424609	chr19	51018414	-1.106	1.079	0.31	0.92	ASPDH	58.84
cg21870776	chr12	49731125	0.1717	0.1675	0.31	0.92	C1QL4	2.18
cg20991802	chr22	17724817	-1.308	1.276	0.31	0.92		52.6
cg02951552	chr1	156051441	-0.9835	0.9595	0.31	0.92	MEX3A	22.8
cg01870619	chr5	32444265	0.2945	0.2873	0.31	0.92	ZFR	3.44
cg04318928	chr4	185205651	-1.654	1.614	0.31	0.92		69.82
cg17539925	chr1	41149399	-1.043	1.017	0.31	0.92		40.55
cg27437526	chr6	30172744	-0.5892	0.5748	0.31	0.92	TRIM26	89.29
cg20830423	chr9	96764720	-1.83	1.785	0.31	0.92		51.6
cg25876683	chr3	66523962	-1.203	1.174	0.31	0.92	LRIG1	73.64
cg25107562	chr7	27260989	-0.3606	0.3518	0.31	0.92		94.32
cg22736956	chr11	64893575	-0.5504	0.537	0.31	0.92	MRPL49	89.83
cg04149585	chr8	136467891	-1.571	1.533	0.31	0.92		78.88
cg21183246	chr11	107955000	-0.4205	0.4103	0.31	0.92	CUL5	94.1
cg12268575	chr1	177133536	-1.347	1.314	0.31	0.92	ASTN1	14.6
cg03627646	chr20	58038886	-1.263	1.233	0.31	0.92		73.52
cg22106917	chr11	128624203	-1.261	1.23	0.31	0.92	FLI1	36.59
cg08153158	chr3	49470268	-0.4376	0.4269	0.31	0.92		92.64
cg18551822	chr6	2110875	-2.241	2.186	0.31	0.92	GMDS	50.21
cg16446019	chr11	111743112	-1.294	1.262	0.31	0.92	ALG9	69.14
cg24733065	chr9	125271780	-2.285	2.229	0.31	0.92	OR1J2	59.43
cg16822468	chr20	62466483	-0.7478	0.7296	0.31	0.92		16.47
cg24622544	chr12	121021673	-1.357	1.324	0.31	0.92		11.21
cg16590407	chr1	83991463	-0.3466	0.3381	0.31	0.92		95.15
cg00770181	chr15	31546962	-1.086	1.059	0.31	0.92		38.81
cg21833554	chr4	147255130	-1.488	1.452	0.31	0.92	SLC10A7	66.08
cg05105889	chr17	50936174	-0.6555	0.6395	0.31	0.92		90.39
cg10838510	chr1	47030910	-0.8036	0.784	0.31	0.92	MKNK1-AS1	90.25
cg20560536	chr15	45740565	-1.034	1.009	0.31	0.92		74.48
cg17159550	chr6	41903172	1.239	1.209	0.31	0.92	CCND3	51.26
cg19153563	chr15	66905850	-0.5584	0.5448	0.31	0.92	LINC01169	91.09
cg11666087	chr1	49242513	1.444	1.409	0.31	0.92	BEND5	2.93
cg05894355	chr1	50574236	-1.164	1.136	0.31	0.92	ELAVL4	22.2
cg23605991	chr4	618114	-1.655	1.615	0.31	0.92	PDE6B	38.23
cg12301301	chr1	68564241	-0.3342	0.3261	0.31	0.92	GPR177	93.23
cg22587245	chr1	88455218	-0.6753	0.6588	0.31	0.92		90.66
cg18262615	chr3	183225889	-0.2572	0.2509	0.31	0.92	KLHL6	94.8
cg21732792	chr1	61369387	-1.303	1.272	0.31	0.92		70.32
cg16151121	chr12	133188445	-1.067	1.041	0.31	0.92	LRCOL1	30.5
cg21273970	chr4	148267360	-1.308	1.276	0.31	0.92		63.24
cg10451938	chr2	133390055	2.885	2.815	0.31	0.92	GPR39	64.06
cg10887386	chr7	64700309	0.6422	0.6266	0.31	0.92		2.51
cg03675171	chr13	113777109	-1.046	1.02	0.31	0.92	F10	32.07
cg17551240	chr3	17380812	-0.8902	0.8686	0.31	0.92	TBC1D5	89.68
cg21636366	chr10	96447855	1.933	1.886	0.31	0.92	CYP2C18	67.35
cg20502501	chr17	78809403	6.699	6.536	0.31	0.92	RPTOR	76.09
cg16824625	chr11	66400662	-0.4444	0.4336	0.31	0.92	RBM14-RBM4	92.14
cg22213666	chr1	73867327	-2.313	2.256	0.31	0.92		53.87
cg10194325	chr10	64414074	-2.15	2.098	0.31	0.92	ZNF365	54.2
cg14614792	chr1	19668147	-0.3073	0.2999	0.31	0.92	CAPZB	4.6
cg05209645	chr2	131113386	0.1452	0.1417	0.31	0.92	PTPN18	2.3
cg13663866	chr2	121632170	-1.88	1.835	0.31	0.92	GLI2	73.91
cg02337897	chr8	144459842	-1.582	1.543	0.31	0.92	RHPN1	84.28
cg15128778	chr11	66135269	-1.242	1.212	0.31	0.92	SLC29A2	63.03
cg12028146	chr1	101760713	-0.4612	0.45	0.31	0.92		93.02
cg20240323	chr2	233183136	-0.5927	0.5783	0.31	0.92	DIS3L2	90.98
cg20184732	chr9	100565953	0.3677	0.3588	0.31	0.92		7.36
cg16624891	chr8	11717853	-0.6172	0.6022	0.31	0.92	CTSB	91.07
cg26668858	chr2	216176837	0.1503	0.1467	0.31	0.92	ATIC	2.38
cg24914313	chr13	41636195	-1.668	1.628	0.31	0.92	WBP4	17.8
cg06801852	chr14	105622992	-1.656	1.616	0.31	0.92	JAG2	89.73
cg13916018	chr7	7162892	-1.971	1.923	0.31	0.92		75.1
cg01723031	chr4	37975326	-1.54	1.503	0.31	0.92	TBC1D1	54.51
cg13972491	chr9	97848736	-1.147	1.12	0.31	0.92	C9orf3	73.99
cg14892984	chr17	10790936	2.652	2.587	0.31	0.92		43.93
cg10819561	chr11	46898848	-0.454	0.443	0.31	0.92	LRP4	93.79
cg06399881	chr4	69111391	-2	1.951	0.31	0.92	TMPRSS11B	64.91
cg25983629	chr7	112119507	-0.3673	0.3583	0.31	0.92	C7orf53	93.67
cg15442782	chr18	19840246	-1.098	1.071	0.31	0.92		85.21
cg06628617	chr9	133978040	-1.597	1.558	0.31	0.92	AIF1L	57.09
cg26634963	chr7	132222657	-1.592	1.553	0.31	0.92	PLXNA4	82.04
cg24043607	chr3	155012093	-0.5119	0.4995	0.31	0.92	LOC100507537	89.19
cg24369561	chr14	37666644	-2.544	2.483	0.31	0.92	MIPOL1	18.2
cg27189623	chr16	705930	-0.7213	0.7038	0.31	0.92	WDR90	81.66
cg24154833	chr2	113582141	-1.227	1.198	0.31	0.92		64.54
cg01802121	chr14	22216296	-0.9932	0.9692	0.31	0.92		16.51
cg00016968	chr1	113250448	-1.082	1.055	0.31	0.92	RHOC	45.86
cg25322596	chr1	227919729	-0.4552	0.4442	0.31	0.92	LOC100130093	91.32
cg11496014	chr10	125115762	-1.54	1.502	0.31	0.92		37.87
cg01864026	chr15	101639459	-0.4391	0.4285	0.31	0.92		92.23
cg16771474	chr7	7776115	-0.428	0.4176	0.31	0.92		91.97
cg08900518	chr1	41410216	-0.997	0.9729	0.31	0.92		30.44
cg18233595	chr5	126853378	0.1258	0.1228	0.31	0.92	PRRC1	1.52
cg22078625	chr5	153646949	-1.692	1.651	0.31	0.92	GALNT10	67.26
cg10123247	chr8	117950929	0.3002	0.293	0.31	0.92	C8orf85	2.28
cg03888764	chr7	57207547	-1.338	1.305	0.31	0.92	ZNF479	17.63
cg18568838	chr6	42185630	0.2335	0.2279	0.31	0.92	MRPS10	3.48
cg27494087	chr17	74070431	-2.911	2.84	0.31	0.92	GALR2	17.16
cg04890026	chr18	74842101	-1.349	1.317	0.31	0.92	MBP	77.25
cg14056065	chr6	31562236	-1.338	1.305	0.31	0.92	NCR3	71.33
cg26853061	chr2	45229337	-1.165	1.137	0.31	0.92		24.6
cg01205295	chr16	87708224	-1.132	1.105	0.31	0.92	JPH3	81.25
cg07978718	chr15	96714730	1.363	1.33	0.31	0.92	NR2F2-AS1	20.32
cg10605434	chr11	10458246	-1.058	1.033	0.31	0.92		61.51
cg10009577	chr15	75018150	-0.5396	0.5265	0.31	0.92	CYP1A1	8.94
cg20826559	chr10	27825802	-0.813	0.7934	0.31	0.92	RAB18	82.51
cg26707879	chr1	173119232	-1.003	0.9786	0.31	0.92		37.98
cg23774991	chr12	15002760	-1.19	1.161	0.31	0.92		58.61
cg24586071	chr13	108773780	-2.655	2.591	0.31	0.92		28.24
cg15291308	chr10	3250951	-1.724	1.682	0.31	0.92		62.09
cg03935786	chr4	53360094	-1.887	1.841	0.31	0.92		74.15
cg03542322	chr20	21227215	-0.4126	0.4026	0.31	0.92	PLK1S1	92.28
cg02100294	chr9	17631795	-1.841	1.797	0.31	0.92	SH3GL2	26.52
cg05798929	chr4	99853884	-1.127	1.1	0.31	0.92		81.88
cg08698936	chr6	29689809	-2.171	2.119	0.31	0.92	HLA-F	24.69
cg21125441	chr14	52533693	-2.001	1.952	0.31	0.92	NID2	67.25
cg13676672	chr5	127420842	-1.927	1.88	0.31	0.92	SLC12A2	45.17
cg15844093	chr4	123541287	0.581	0.567	0.31	0.92	IL21	91.84
cg06719466	chr10	88147421	-1.07	1.044	0.31	0.92		75.76
cg08726338	chr2	43904011	-1.475	1.439	0.31	0.92	PLEKHH2	45.21
cg02988371	chr14	94244847	-1.353	1.32	0.31	0.92	PRIMA1	85.07
cg23003138	chr9	17463076	-1.175	1.147	0.31	0.92	CNTLN	10.49
cg22484656	chr2	113871988	-2.152	2.1	0.31	0.92		70.47
cg21937958	chr11	35815134	-0.4474	0.4366	0.31	0.92	TRIM44	94.09
cg20973735	chr11	67251677	-0.6091	0.5944	0.31	0.92	AIP	90.73
cg08340737	chr12	54324544	3.512	3.428	0.31	0.92		24.9
cg12125614	chr17	76886835	-1.083	1.057	0.31	0.92	TIMP2	28.49
cg17810609	chr5	72746710	-0.4421	0.4315	0.31	0.92		4.85
cg05851042	chr20	50386166	-0.5258	0.5131	0.31	0.92	ATP9A	92.27
cg06547030	chr9	129309533	-2.54	2.479	0.31	0.92		77.72
cg14834554	chr15	80471539	-0.7825	0.7636	0.31	0.92	FAH	87.93
cg15343463	chr2	166634454	-0.9094	0.8875	0.31	0.92	GALNT3	82.95
cg17326634	chr9	134744328	0.3545	0.346	0.31	0.92	MED27	95.26
cg10399701	chr8	117671064	-1.408	1.374	0.31	0.92	EIF3H	72.42
cg06254336	chr2	228362004	-1.027	1.002	0.31	0.92	AGFG1	81.4
cg17329057	chr1	199825600	-2.044	1.995	0.31	0.92		26.73
cg24623326	chr4	2078341	-1.768	1.726	0.31	0.92	POLN	68.78
cg08797194	chr13	96705123	-1.752	1.71	0.31	0.92	UGGT2	23.46
cg26116639	chr4	1567878	-2.898	2.828	0.31	0.92		36.79
cg13626199	chr11	17098673	-0.3363	0.3282	0.31	0.92	RPS13	3.35
cg18225315	chr3	183757337	-0.9246	0.9023	0.31	0.92		85.81
cg20965748	chr16	8994154	1.569	1.531	0.31	0.92	USP7	78.61
cg12969491	chr5	140551994	-1.468	1.432	0.31	0.92	PCDHB7	19.35
cg12017102	chr1	208416636	-0.4101	0.4002	0.31	0.92	PLXNA2	7.18
cg19027361	chr1	43768553	-0.8253	0.8055	0.31	0.92	TIE1	41.76
cg03979622	chr9	137583561	-0.9052	0.8834	0.31	0.92	COL5A1	28.62
cg03244403	chr4	160281610	-0.3446	0.3363	0.31	0.92		93.55
cg10757433	chr9	90220900	0.6882	0.6717	0.31	0.92	DAPK1	84.61
cg02028540	chr16	67193883	0.4338	0.4233	0.31	0.92	TRADD	6.9
cg10808762	chr4	114579215	1.339	1.306	0.31	0.92	CAMK2D	81.76
cg15490177	chr4	151540382	-1.369	1.336	0.31	0.92	LRBA	75.49
cg24331496	chr11	125009685	-0.963	0.9399	0.31	0.92		48.98
cg12970937	chr7	93188125	-0.806	0.7866	0.31	0.92	CALCR	86.42
cg07635106	chr20	40247195	-0.2802	0.2735	0.31	0.92	CHD6	2.42
cg02756254	chrX	54663812	-1.313	1.282	0.31	0.92		90.8
cg23657894	chr20	46501251	-1.476	1.441	0.31	0.92		32.87
cg03960680	chr4	149613628	-0.8261	0.8063	0.31	0.92		90.75
cg10338697	chr10	3542788	0.9368	0.9143	0.31	0.92	LOC105376360	17.63
cg27659974	chr2	172430816	-0.2742	0.2676	0.31	0.92		4.65
cg16132063	chr20	60636728	-1.657	1.618	0.31	0.92	TAF4	86.85
cg18790852	chr7	97801051	-1.547	1.51	0.31	0.92	LMTK2	77.61
cg03475307	chr16	83968911	-2.571	2.509	0.31	0.92		63.91
cg09616189	chr7	147282047	-2.946	2.875	0.31	0.92	CNTNAP2	54.9
cg09217846	chr1	210162620	-1.344	1.312	0.31	0.92	SYT14	21.62
cg17386812	chr4	109709142	-2.891	2.821	0.31	0.92		65.49
cg02684676	chr1	153485857	-0.5557	0.5423	0.31	0.92		88.45
cg21284038	chr13	110816040	-1.17	1.142	0.31	0.92	COL4A1	82.67
cg19109749	chr4	68567838	-1.132	1.105	0.31	0.92	UBA6	85.66
cg19315261	chr1	177225876	-1.258	1.228	0.31	0.92	FAM5B	32.73
cg05397496	chr1	115600984	-1.627	1.588	0.31	0.92	TSPAN2	78.72
cg22545831	chr18	902172	-1.536	1.499	0.31	0.92		40.27
cg02423113	chr9	6240684	-1.555	1.517	0.31	0.92	IL33	88.44
cg09565670	chr19	39368408	-1.057	1.032	0.31	0.92	RINL	70.39
cg22448708	chr22	25568471	-1.353	1.32	0.31	0.92	KIAA1671	33.9
cg18081017	chr17	32957046	-1.216	1.186	0.31	0.92	TMEM132E	42.73
cg01444797	chr1	2556817	-1.539	1.502	0.31	0.92	MMEL1	59.89
cg07227744	chr19	20278059	-0.3889	0.3796	0.31	0.92	ZNF486	5.19
cg18183600	chr15	58119651	1.351	1.319	0.31	0.92		82.3
cg27129801	chr10	86542889	-0.6524	0.6368	0.31	0.92		7.23
cg05903386	chr2	217555456	0.3989	0.3893	0.31	0.92	IGFBP5	5.81
cg09430827	chr10	6139040	0.7969	0.7778	0.31	0.92	RBM17	87.6
cg13637654	chr10	103538719	-1.461	1.426	0.31	0.92		65.34
cg00684776	chr19	53465830	-0.331	0.3231	0.31	0.92	ZNF816A	5.08
cg19261479	chr21	44346079	-0.8541	0.8336	0.31	0.92	ERVH48-1	19.89
cg15311766	chr10	16908364	-1.39	1.356	0.31	0.92	CUBN	19.5
cg23963841	chr16	10266946	-1.238	1.208	0.31	0.92	GRIN2A	41.41
cg10778880	chr15	48884304	-0.3834	0.3742	0.31	0.92	FBN1	95.09
cg01629541	chr19	49110448	-0.8283	0.8085	0.31	0.92	FAM83E	84.82
cg10269548	chr4	53728923	0.1602	0.1564	0.31	0.92	RASL11B	2.09
cg20185344	chr11	6585876	-1.937	1.891	0.31	0.92	DNHD1	71.41
cg15602241	chr14	27066771	1.007	0.9831	0.31	0.92	NOVA1	5.27
cg16923996	chr16	75589572	-0.5761	0.5623	0.31	0.92	TMEM231	9.33
cg03320431	chr6	3232052	-0.4448	0.4341	0.31	0.92		4.44
cg18632491	chr1	151227140	0.1829	0.1785	0.31	0.92	PSMD4	2.79
cg22473770	chr17	29647977	-0.9861	0.9625	0.31	0.92	EVI2A	79.96
cg15960928	chr12	49717476	-0.3485	0.3401	0.31	0.92	TROAP	4.6
cg13905406	chr1	94344135	-0.361	0.3524	0.31	0.92	DNTTIP2	4.42
cg07805952	chr17	38245719	-1.139	1.112	0.31	0.92	THRA	79.7
cg01558241	chr9	99637671	-0.8437	0.8235	0.31	0.92		11.54
cg12103628	chr10	128600089	-0.3308	0.3228	0.31	0.92	DOCK1	94.29
cg24808616	chr2	3476879	-0.6497	0.6342	0.31	0.92	TRAPPC12	49.07
cg07441878	chr14	25596263	-1.015	0.9904	0.31	0.92		33.97
cg02352328	chr16	89122375	-1.558	1.521	0.31	0.92		47.9
cg15670074	chr15	85330888	-1.21	1.181	0.31	0.92	ZNF592	78.18
cg17634995	chr2	64362666	-1.506	1.47	0.31	0.92	PELI1	57.45
cg15825968	chr12	131919527	-2.003	1.955	0.31	0.92		41.28
cg19955557	chr17	47724773	-0.4173	0.4073	0.31	0.92	SPOP	93.46
cg21735487	chr12	41830320	-2.71	2.645	0.31	0.92	PDZRN4	49.94
cg04299135	chr11	129244441	-0.1417	0.1383	0.31	0.92	BARX2	1.78
cg21495609	chr11	69080688	-1.825	1.781	0.31	0.92		57.58
cg05399615	chr1	62191127	-0.2001	0.1954	0.31	0.92	TM2D1	2.2
cg23687098	chr2	132152878	1.381	1.348	0.31	0.92		42.31
cg19656615	chr16	58505574	-0.6251	0.6101	0.31	0.92	NDRG4	90.08
cg11462438	chr4	15692119	-0.7912	0.7723	0.31	0.92		11.53
cg02276614	chr19	55837381	-0.4165	0.4065	0.31	0.92	TMEM150B	92.67
cg05244778	chr17	12568499	2.94	2.87	0.31	0.92	MYOCD	8.73
cg04277784	chr20	59731711	2.026	1.978	0.31	0.92		29.61
cg05280750	chr19	5568193	0.8675	0.8468	0.31	0.92	PLAC2	6.91
cg19676328	chr12	49525230	0.3266	0.3188	0.31	0.92	TUBA1B	2.72
cg11258931	chr19	29991348	-0.8689	0.8482	0.31	0.92	LOC284395	28.82
cg17218548	chr12	121445071	-0.2683	0.2618	0.31	0.92	C12orf43	95.53
cg20111118	chr4	148653624	0.2674	0.261	0.31	0.92	ARHGAP10	2.86
cg04710830	chr11	69206434	-1.658	1.619	0.31	0.92		84.51
cg07283281	chr1	114696646	2.704	2.639	0.31	0.92	SYT6	14.82
cg24297706	chr11	94384167	1.119	1.093	0.31	0.92		23.73
cg23249140	chr3	186560453	-0.8877	0.8665	0.31	0.92	ADIPOQ	73.85
cg04011173	chr3	10326540	-0.7361	0.7185	0.31	0.92	GHRLOS	87.67
cg02577745	chr14	101334582	-1.178	1.15	0.31	0.92	MIR493	33.6
cg19455903	chr14	75388931	-0.4129	0.403	0.31	0.92	RPS6KL1	93.83
cg04669077	chr11	67276295	-0.2187	0.2135	0.31	0.92	CDK2AP2	2.68
cg05235205	chr17	45070850	-1.503	1.467	0.31	0.92		44.94
cg02400611	chr3	194783274	0.2512	0.2452	0.31	0.92		97.6
cg03698089	chr20	8626828	-2.162	2.11	0.31	0.92	PLCB1	72.2
cg00126657	chrX	47967250	1.584	1.546	0.31	0.92	SSX6	54.07
cg20267968	chr5	164399618	-0.898	0.8765	0.31	0.92		90.65
cg21132878	chr7	123341518	-0.4724	0.4611	0.31	0.92	WASL	92.2
cg19162106	chr13	92050991	-0.2715	0.265	0.31	0.92	GPC5	3.11
cg10982838	chr11	69466733	-0.3726	0.3637	0.31	0.92	CCND1	93.96
cg24028242	chr13	43072427	-0.5001	0.4881	0.31	0.92		94.44
cg19254434	chr1	61198697	1.707	1.667	0.31	0.92	LOC101926964	58
cg18599129	chr20	45867857	-0.794	0.7751	0.31	0.92	ZMYND8	89.28
cg26001287	chr2	111877753	-1.288	1.257	0.31	0.92	BCL2L11	16.21
cg01583291	chr8	142862501	-2.531	2.47	0.31	0.92		43.51
cg22824741	chrX	55246764	1.581	1.543	0.31	0.92	PAGE5	83.58
ch.8.145820133F	chr8	145849325	-0.3082	0.3009	0.31	0.92		5.24
cg19865917	chr8	27820354	-0.8639	0.8433	0.31	0.92	SCARA5	24.29
cg06261428	chr14	55411873	-0.9001	0.8787	0.31	0.92	WDHD1	78.18
cg17971592	chr2	211503272	1.741	1.699	0.31	0.92	CPS1	58.34
cg05177164	chr13	99719203	-0.5162	0.5039	0.31	0.92	DOCK9	90
cg06162995	chr9	140352098	-1.335	1.303	0.31	0.92	NSMF	87.22
cg18982445	chr2	218785185	-0.2983	0.2912	0.31	0.92	TNS1	95.37
cg07933720	chr4	77468187	-1.741	1.7	0.31	0.92	SHROOM3	63.2
cg14161305	chr2	98304724	-0.7307	0.7133	0.31	0.92	LINC01125	87.21
cg23813156	chr20	47935243	-1.667	1.628	0.31	0.92		17.81
cg16504108	chr15	71510536	-0.8115	0.7922	0.31	0.92	THSD4	82.77
cg02261118	chr12	123943000	-0.4938	0.4821	0.31	0.92	SNRNP35	5.34
cg21361702	chr7	150065534	0.1318	0.1287	0.31	0.92	REPIN1	1.51
cg07324393	chr4	74740320	-1.817	1.774	0.31	0.92		33.53
cg27025857	chr18	70926452	-1.111	1.085	0.31	0.92	LOC400655	86.79
cg06166314	chr1	25445408	-0.8815	0.8606	0.31	0.92		72.13
cg15033108	chr10	29055152	-2.246	2.192	0.31	0.92	LINC01517	57
cg20983448	chr1	57433241	-1.061	1.036	0.31	0.92	C8B	29.07
cg27430977	chr19	1826373	0.7904	0.7716	0.31	0.92	REXO1	12.47
cg02760426	chr16	89018083	-2.654	2.591	0.31	0.92	CBFA2T3	65
cg11464347	chr18	22344247	-3.56	3.476	0.31	0.92		70.69
cg02431094	chr17	436987	-0.7148	0.6978	0.31	0.92	VPS53	88.9
cg13255208	chr14	104165183	0.7895	0.7708	0.31	0.92	XRCC3	92.11
cg09894655	chr2	132430151	1.599	1.561	0.31	0.92		56.76
cg16210489	chr17	74325037	-0.6	0.5858	0.31	0.92	PRPSAP1	89.17
cg02279471	chr1	95650030	-0.286	0.2792	0.31	0.92	TMEM56	93.42
cg10982312	chr2	242572944	-0.5369	0.5242	0.31	0.92	THAP4	91.94
cg05193211	chr8	82633727	-0.191	0.1865	0.31	0.92	ZFAND1	2.42
cg00080706	chr14	69725831	-1.247	1.217	0.31	0.92	GALNTL1	83.38
cg11540207	chr11	118977931	-0.606	0.5916	0.31	0.92	C2CD2L	8.02
cg14265145	chr4	184404932	-0.4465	0.4359	0.31	0.92		93.79
cg07096038	chrX	39958181	-1.813	1.77	0.31	0.92	BCOR	5.48
cg24260212	chr15	55933565	-0.3433	0.3352	0.31	0.92	PRTG	93.68
cg19811651	chr6	160147226	-1.017	0.9929	0.31	0.92	WTAP	24.33
cg02801583	chr22	45809602	0.3378	0.3298	0.31	0.92	RIBC2	4.04
cg00207283	chr3	127553098	-0.8334	0.8136	0.31	0.92		85.52
cg04007319	chr9	33051554	1.939	1.893	0.31	0.92	SMU1	88.31
cg04011470	chr8	22079330	1.478	1.443	0.31	0.92	PHYHIP	81.27
cg18516687	chrX	154254859	-0.7884	0.7697	0.31	0.92	FUNDC2	9.26
cg21557685	chr20	39791785	-0.4479	0.4373	0.31	0.92	PLCG1	93.95
cg01083121	chr12	31814682	1.536	1.499	0.31	0.92	METTL20	90.06
cg07443717	chr3	129383357	-0.9778	0.9546	0.31	0.92	TMCC1	20.37
cg18124977	chr11	10955530	0.1734	0.1692	0.31	0.92		2.7
cg14637518	chr13	22681627	-1.284	1.254	0.31	0.92		74.47
cg10239816	chr10	101190596	-0.4021	0.3926	0.31	0.92	GOT1	3.99
cg22797450	chr19	17728459	1.127	1.101	0.31	0.92	UNC13A	36.78
cg18413830	chr17	81031536	1.989	1.941	0.31	0.92		33.01
cg14499497	chr2	48795832	-1.539	1.503	0.31	0.92	STON1-GTF2A1L	38.95
cg15491540	chr20	13145549	-0.6706	0.6547	0.31	0.92	SPTLC3	87.34
cg17937215	chr22	38037831	-1.024	1	0.31	0.92	SH3BP1	62.95
cg07020366	chr8	19246614	-1.065	1.04	0.31	0.92	SH2D4A	79.09
cg14915244	chr1	2080213	-1.129	1.102	0.31	0.92	PRKCZ	69.91
cg04306007	chr2	161350288	-0.2901	0.2832	0.31	0.92	RBMS1	4.86
cg14414416	chr20	21927757	-2.901	2.833	0.31	0.92		43.25
cg24781269	chr5	102508743	-0.7499	0.7321	0.31	0.92	PPIP5K2	84.57
cg05865906	chr16	31313427	-2.24	2.187	0.31	0.92	ITGAM	24.48
cg14722588	chr17	43085863	-1.185	1.157	0.31	0.92		56.82
cg03517024	chr16	2221057	-1.108	1.082	0.31	0.92	TRAF7	85.79
cg26389330	chr5	151057860	-1.126	1.099	0.31	0.92	SPARC	74.45
cg14022622	chr11	3013815	-0.4321	0.4219	0.31	0.92	NAP1L4	4.36
cg16530426	chr16	47539137	-0.3444	0.3362	0.31	0.92	PHKB	93.44
cg03099535	chr3	197330576	-2.805	2.739	0.31	0.92		75.22
cg26536319	chr16	67587126	-0.3629	0.3543	0.31	0.92		95.72
cg24597457	chr7	129028641	-1.539	1.503	0.31	0.92	AHCYL2	71.77
cg25799032	chr6	15022104	-1.207	1.178	0.31	0.92		22.54
cg24393700	chr12	133008035	2.2	2.148	0.31	0.92		49.28
cg06050385	chr12	46661563	-0.3209	0.3133	0.31	0.92	SLC38A1	5.16
cg22178077	chr12	86159425	-2.453	2.395	0.31	0.92		72.99
cg13028635	chr11	1871244	-0.6757	0.6597	0.31	0.92		88.54
cg17370412	chr17	20180146	-0.9913	0.9678	0.31	0.92	CYTSB	76.16
cg15849060	chr17	19649004	-0.8483	0.8282	0.31	0.92	ALDH3A1	88.54
cg27053177	chr2	169508778	1.05	1.025	0.31	0.92	LASS6	85.79
cg02279147	chr8	87243677	-1.881	1.837	0.31	0.92	SLC7A13	59.2
cg20201325	chr20	37359680	-0.4047	0.3952	0.31	0.92		6.06
cg09497769	chr2	24248384	1.019	0.9949	0.31	0.92		66.82
cg23275673	chr19	52800709	0.1919	0.1873	0.31	0.92	ZNF480	3.25
cg08241494	chr9	92056925	-1.185	1.157	0.31	0.92	SEMA4D	64.25
cg26515162	chr1	27480594	1.278	1.248	0.31	0.92	SLC9A1	30.96
cg12514106	chr11	43989134	-1.181	1.153	0.31	0.92		26.66
cg03936955	chr1	205030980	-0.393	0.3837	0.31	0.92	CNTN2	4.96
cg08534614	chr2	203883115	-1.978	1.932	0.31	0.92	NBEAL1	27.91
cg11192433	chr4	14873547	-2.073	2.025	0.31	0.92	LINC00504	45.93
cg16958273	chr13	45384227	-1.203	1.175	0.31	0.92	LINC00330	62.15
cg04236252	chr11	115025599	-0.6663	0.6506	0.31	0.92		90.64
cg04337688	chr16	89557739	-0.455	0.4442	0.31	0.92	ANKRD11	6.43
cg04974323	chr3	44754398	-1.104	1.078	0.31	0.92	ZNF502	6.1
cg08450828	chr11	22326739	-1.867	1.823	0.31	0.92		73.82
cg24932433	chr2	175411591	-2.356	2.3	0.31	0.92		57.42
cg15897645	chr4	85419547	0.6838	0.6677	0.31	0.92	NKX6-1	1.88
cg02591213	chr16	24857208	-1.642	1.603	0.31	0.92	SLC5A11	31.22
cg04082935	chr9	116271892	-1.367	1.335	0.31	0.92	RGS3	69.2
cg16285854	chr11	85469247	-1.175	1.148	0.31	0.92	SYTL2	43.88
cg10966275	chr20	36912444	-1.195	1.167	0.31	0.92	LOC149684	61.81
cg15921100	chr18	55108340	2.385	2.328	0.31	0.92	ONECUT2	14.16
cg05308639	chr19	1525316	-1.063	1.037	0.31	0.92	PLK5P	22.96
cg23907414	chr16	73516010	-2.084	2.035	0.31	0.92		45.87
cg26910554	chrX	18909639	-0.9929	0.9694	0.31	0.92	PHKA2-AS1	73.86
cg09116709	chr3	54173395	-1.008	0.9847	0.31	0.92	CACNA2D3	30.25
cg13831884	chr19	39098514	-0.7952	0.7765	0.31	0.92	MAP4K1	44.31
cg02853478	chr22	50527958	-2.496	2.437	0.31	0.92	MOV10L1	49.38
cg25370753	chr1	181767736	-2.883	2.815	0.31	0.92	CACNA1E	60.56
cg12894629	chr3	195942717	-0.526	0.5136	0.31	0.92	OSTalpha	92.44
cg23244617	chr15	52044623	-0.9668	0.944	0.31	0.92	LYSMD2	37.92
cg16337457	chr17	76989680	-1.203	1.175	0.31	0.92	CANT1	87.22
cg25694156	chr15	69745050	-0.2129	0.2078	0.31	0.92	RPLP1	2.89
cg09011891	chr5	134526752	-1.694	1.654	0.31	0.92		55.85
cg19917565	chr11	16625664	1.046	1.022	0.31	0.92		16.25
cg01857260	chr19	50666552	-1.01	0.9866	0.31	0.92	C19orf41	14.32
cg27359668	chr13	113673103	2.495	2.436	0.31	0.92	MCF2L	43.72
cg02523709	chr13	42478085	-0.8959	0.8747	0.31	0.92	VWA8	84.54
cg10218279	chr1	46278418	-0.3125	0.3051	0.31	0.92	MAST2	95.09
cg08409097	chr3	39942410	-0.9692	0.9464	0.31	0.92	MYRIP	37.71
cg14324693	chr19	267602	-0.2061	0.2012	0.31	0.92		2.48
cg21378708	chr15	85317122	-0.7152	0.6984	0.31	0.92	ZNF592	86.54
cg18258205	chr3	137483073	-0.3619	0.3534	0.31	0.92	SOX14	4.74
cg25200096	chr1	161861220	-0.351	0.3427	0.31	0.92	ATF6	94.5
cg26786174	chr7	55660627	1.17	1.142	0.31	0.92		31.23
cg20609970	chr20	57765852	-1.729	1.688	0.31	0.92	ZNF831	68.11
cg07426650	chr18	69247186	-2.741	2.677	0.31	0.92	LINC01541	79.74
cg04221461	chr1	243877024	-1.291	1.26	0.31	0.92	AKT3	69.33
cg03897305	chr20	5769153	-0.2632	0.257	0.31	0.92	C20orf196	4.73
cg04968944	chr6	109696203	-0.4237	0.4137	0.31	0.92	CD164	93.77
cg16537129	chr3	50654374	-0.2229	0.2176	0.31	0.92	MAPKAPK3	3.1
cg10028823	chr7	1952561	1.561	1.524	0.31	0.92	MAD1L1	86.43
cg26208679	chr22	24795132	-1.223	1.194	0.31	0.92	SPECC1L-ADORA2A	75.43
cg00114778	chr3	22163009	-1.938	1.892	0.31	0.92		75.41
cg20356136	chr4	7802238	0.9239	0.9021	0.31	0.92	AFAP1	97.44
cg01962010	chr9	32394921	-1.508	1.473	0.31	0.92	ACO1	86.53
cg05980719	chr16	75788403	0.8099	0.7908	0.31	0.92		16.68
cg09229893	chr14	54423811	-1.03	1.006	0.31	0.92	BMP4	35.99
cg18192694	chr15	33256408	-0.4868	0.4753	0.31	0.92	FMN1	88.25
cg13073010	chr1	117236253	-1.344	1.313	0.31	0.92	C1orf137	57.1
cg21240898	chr6	119655126	-1.114	1.088	0.31	0.92	MAN1A1	42.88
cg00349233	chr8	130695977	-0.4066	0.397	0.31	0.92		94.78
cg15419949	chr7	151819536	-0.4858	0.4743	0.31	0.92		91.03
cg19258953	chr21	15892473	-2.508	2.449	0.31	0.92	SAMSN1	74.98
cg12424646	chr8	37699507	0.8567	0.8366	0.31	0.92	GPR124	38.48
cg15536663	chr5	111665548	-1.111	1.085	0.31	0.92	EPB41L4A	78.38
cg10310824	chrX	23801995	-1.299	1.269	0.31	0.92	SAT1	14.14
cg18437971	chr4	7109289	-0.8319	0.8124	0.31	0.92		89.79
cg09052966	chr7	72726825	-0.3589	0.3505	0.31	0.92	TRIM50	93
cg03495773	chr10	71166178	-1.262	1.232	0.31	0.92	TACR2	63.78
cg13246802	chr6	32315253	0.7565	0.7387	0.31	0.92	C6orf10	91.49
cg17907120	chr1	197737026	-0.6201	0.6055	0.31	0.92	DENND1B	87.67
cg15087288	chr6	89854631	-1.631	1.593	0.31	0.92	PM20D2	51.99
cg02464921	chr10	11386866	-1.715	1.675	0.31	0.92		57.9
cg18395935	chr1	111218554	0.4394	0.4291	0.31	0.92	KCNA3	92.44
cg13834539	chr6	1618814	-0.6176	0.6031	0.31	0.92		86.11
ch.11.1299542F	chr11	65056397	-0.5421	0.5294	0.31	0.92	POLA2	9.93
cg21596643	chr6	28807334	-0.2855	0.2788	0.31	0.92		3.91
cg08073013	chr17	7697210	-1.065	1.04	0.31	0.92	DNAH2	81.08
cg07464859	chr16	15528108	-1.55	1.514	0.31	0.92	C16orf45	71
cg20457145	chr14	56060624	-0.6921	0.6758	0.31	0.92	KTN1	87.38
cg15097551	chr7	73648457	-2.434	2.377	0.31	0.92	RFC2	72.94
cg05223137	chr10	73430411	-0.3599	0.3515	0.31	0.92	CDH23	94.44
cg22659680	chr13	110117926	-1.273	1.244	0.31	0.92		76.76
cg12463199	chr20	49126897	-0.3131	0.3058	0.31	0.92	PTPN1	3.76
cg17705684	chr10	27170568	-1.042	1.018	0.31	0.92		12.93
cg26434197	chr3	138763910	1.324	1.293	0.31	0.92	PRR23C	18.2
cg13577297	chr1	175122966	-0.8744	0.8539	0.31	0.92		32.23
cg10409302	chr4	185942292	-2.493	2.435	0.31	0.92		33.42
cg10652057	chr4	8651068	-1.469	1.435	0.31	0.92		47.29
cg21863998	chr11	19770288	-1.114	1.088	0.31	0.92	NAV2	92.69
cg04423187	chr19	15375450	-0.4178	0.408	0.31	0.92	BRD4	93.6
cg22842717	chr12	57939823	0.9647	0.9421	0.31	0.92	DCTN2	89.72
cg23845450	chr1	75597887	-2.556	2.496	0.31	0.92	LHX8	47.55
cg08855855	chrX	39668092	-1.16	1.133	0.31	0.92		11.27
cg22804624	chr12	14721386	-0.9761	0.9532	0.31	0.92	PLBD1	20.3
cg11206482	chr1	151170856	0.1672	0.1633	0.31	0.92	PIP5K1A	1.93
cg22970357	chr2	119600408	-2.334	2.279	0.31	0.92	EN1	35.69
cg06665485	chr5	1324528	-0.4547	0.4441	0.31	0.92	CLPTM1L	94.5
cg23878700	chr2	83243651	-3.008	2.937	0.31	0.92		68.64
cg05729948	chr12	57522952	0.3247	0.3171	0.31	0.92	LRP1	4.02
cg19516641	chr2	128399896	-1.046	1.021	0.31	0.92	LIMS2	65.41
cg04208634	chr22	39969445	-1.2	1.172	0.31	0.92	CACNA1I	43.89
cg03571393	chr14	101244373	2.855	2.788	0.31	0.92		25.78
cg05606638	chr2	129207882	-0.806	0.7871	0.31	0.92		91.74
cg25322962	chr13	38358570	-2.604	2.544	0.31	0.92	TRPC4	73.71
cg10714960	chr7	150720502	0.7937	0.7751	0.31	0.92	ATG9B	78.6
cg18555554	chr7	4208456	-1.413	1.38	0.31	0.92	SDK1	67.02
cg13084669	chr19	10224668	-1.235	1.206	0.31	0.92	PPAN-P2RY11	68.72
cg11309498	chr20	55576420	-0.9182	0.8967	0.31	0.92		34.13
cg24031446	chr4	3418564	-1.249	1.22	0.31	0.92	RGS12	39.76
cg16812503	chr11	707873	0.7668	0.7489	0.31	0.92	EPS8L2	33.1
cg09287997	chr4	177715595	2.198	2.147	0.31	0.92		39.35
cg00470947	chr4	36999650	-1.746	1.705	0.31	0.92		26.38
cg20494062	chr2	241138668	-1.146	1.119	0.31	0.92		41.63
cg22729973	chr21	38070724	-1.514	1.479	0.31	0.92	SIM2	7.17
cg07438099	chr6	31834178	-1.414	1.381	0.31	0.92	SLC44A4	74.6
cg00004306	chr6	132938377	-0.5577	0.5447	0.31	0.92	TAAR2	90.62
cg03651895	chr2	131594923	2.797	2.732	0.31	0.92		24.54
cg24394667	chr2	102803068	-0.5798	0.5663	0.31	0.92	IL1RL2	92.22
cg23283836	chr19	55620535	-0.6162	0.6018	0.31	0.92	PPP1R12C	88.22
cg02666239	chr6	10540898	-0.7896	0.7712	0.31	0.92	GCNT2	91.1
cg22144467	chr3	33840279	-0.2367	0.2312	0.31	0.92	PDCD6IP	2.79
cg24130641	chr21	45478471	-0.2991	0.2921	0.31	0.92	TRAPPC10	94.53
cg26491060	chrX	153219165	-1.334	1.303	0.31	0.92	HCFC1	72.23
cg20409501	chr22	46466858	-0.3356	0.3278	0.31	0.92		4.66
cg26731473	chr15	34394138	-0.2909	0.2842	0.31	0.92	PGBD4	3.17
cg01994728	chr2	208695648	-1.193	1.166	0.31	0.92	PLEKHM3	78.91
cg03271534	chr12	59336868	-0.8187	0.7996	0.31	0.92		90.37
cg21810086	chr5	35856016	0.6768	0.661	0.31	0.92	IL7R	86.7
cg08572940	chr19	9694786	-0.22	0.2148	0.31	0.92	ZNF121	3.46
cg07897871	chr1	201979846	-0.8507	0.8309	0.31	0.92	ELF3	42.11
cg22916538	chr2	206429340	-0.3511	0.3429	0.31	0.92	PARD3B	94.35
cg16102930	chr17	56606016	-1.198	1.17	0.31	0.92	SEPT4	50.05
cg17826236	chr6	50055768	1.948	1.902	0.31	0.92		25
cg16283362	chr7	156795914	-4.822	4.71	0.31	0.92		37.71
cg14181008	chr1	119870029	-0.5605	0.5474	0.31	0.92		6.77
cg00476270	chr16	89745957	-2.46	2.402	0.31	0.92		62.92
cg18863062	chr4	21306163	-1.987	1.941	0.31	0.92	KCNIP4	30.21
cg13527735	chr3	99833723	-0.6861	0.6701	0.31	0.92	C3orf26	16.76
cg08094541	chr6	52928928	-1.843	1.8	0.31	0.92	FBXO9	38.19
cg23625084	chr7	139690881	0.8341	0.8146	0.31	0.92	TBXAS1	94.05
cg21504813	chr8	37285286	-2.532	2.473	0.31	0.92	LINC01605	47.1
cg04145134	chr14	99697672	-1.877	1.833	0.31	0.92	BCL11B	25.42
cg14094639	chr1	1309477	-1.417	1.384	0.31	0.92	AURKAIP1	44.4
cg20163085	chr1	10510396	-0.4844	0.4731	0.31	0.92	CORT	95.23
cg02110701	chr16	88556838	0.3427	0.3347	0.31	0.92	ZFPM1	97.16
cg26239772	chrX	55101301	-1.431	1.398	0.31	0.92	PAGE2B	81.7
cg06798008	chr16	52821186	3.418	3.339	0.31	0.92		46.42
cg02523839	chr22	18893727	0.167	0.1631	0.31	0.92	DGCR6	2.4
cg00477752	chr20	43090809	-1.285	1.255	0.31	0.92	C20orf62	56.87
cg08036487	chr15	66971801	-1.194	1.166	0.31	0.92		61.62
cg24169417	chr11	404606	-0.8385	0.819	0.31	0.92	PKP3	80.84
cg27481083	chr10	112083615	-1.099	1.074	0.31	0.92		44.6
cg17706086	chr7	130129946	-1.743	1.703	0.31	0.92	MESTIT1	60.52
cg04240491	chr2	30827623	-0.6473	0.6322	0.31	0.92	LCLAT1	90.04
cg03079883	chr12	72289767	-0.5442	0.5315	0.31	0.92	TBC1D15	92.74
cg00178864	chr4	140201574	3.614	3.529	0.31	0.92	C4orf49	39.35
cg02982740	chr12	122429384	-0.8272	0.808	0.31	0.92	WDR66	84.67
cg27299616	chr14	102430437	-1.062	1.037	0.31	0.92	DYNC1H1	20.94
cg02209998	chr8	649235	-0.3923	0.3832	0.31	0.92	ERICH1	92.99
cg06382303	chr17	8130356	0.4853	0.474	0.31	0.92	C17orf68	9.01
cg11411968	chr3	81813238	-0.5335	0.5211	0.31	0.92		92.14
cg21111345	chr11	108844286	-0.9336	0.9119	0.31	0.92		32.99
cg01028360	chr8	12869510	-0.3466	0.3386	0.31	0.92	C8orf79	95.21
cg23548819	chr8	141521442	0.1429	0.1396	0.31	0.92	CHRAC1	1.78
cg05714926	chr2	166810417	-0.8855	0.8649	0.31	0.92	TTC21B	10.72
cg25321844	chr3	129692836	-1.671	1.632	0.31	0.92	TRH	70.11
cg25756688	chr2	88500014	0.6024	0.5884	0.31	0.92		8.69
cg00591952	chr15	69715033	-1.128	1.101	0.31	0.92	KIF23	74.23
cg11559989	chr8	1885083	-3.822	3.734	0.31	0.92	ARHGEF10	60.23
cg26668911	chr12	92168481	-2.755	2.691	0.31	0.92		55.7
cg17086204	chr1	20417753	-2.155	2.104	0.31	0.92	PLA2G5	69.17
cg08878662	chr19	2444048	-0.7454	0.728	0.31	0.92	LMNB2	93.66
cg19832658	chr11	122452135	-0.5933	0.5796	0.31	0.92		8.58
cg27327307	chr19	1949981	0.3786	0.3698	0.31	0.92	CSNK1G2	94.26
cg04668462	chr15	93363814	0.2234	0.2182	0.31	0.92		2.89
cg21693033	chr1	18809764	-2.256	2.204	0.31	0.92	KLHDC7A	42.28
cg11631871	chr5	171710573	-0.3448	0.3368	0.31	0.92	UBTD2	4.33
cg19222814	chr5	110022085	-0.3713	0.3627	0.31	0.92	TMEM232	94.74
cg04481855	chr1	155080445	-1.227	1.199	0.31	0.92		50.79
cg03212768	chr10	61899186	-0.5234	0.5113	0.31	0.92	ANK3	8.8
cg20851904	chr2	204447590	0.7502	0.7328	0.31	0.92		91.16
cg19906534	chr14	21216325	1.486	1.452	0.31	0.92	FAM12A	84.34
cg01951553	chr9	101945441	-1.148	1.121	0.31	0.92		51.09
cg15191950	chr8	48579939	0.4765	0.4655	0.31	0.92	SPIDR	93.28
cg10910848	chr10	52324046	0.3307	0.323	0.31	0.92	SGMS1	93.52
cg10459341	chr4	7717186	1.642	1.604	0.31	0.92	SORCS2	43.59
cg19787508	chr14	78065859	-0.615	0.6007	0.31	0.92	SPTLC2	90.63
cg01268190	chr10	14115079	-1.852	1.809	0.31	0.92	LOC101928453	43.32
cg27143824	chr4	184580738	0.6837	0.6679	0.31	0.92	C4orf41	8.95
cg16133310	chr16	24888099	-1.472	1.437	0.31	0.92	SLC5A11	52.66
cg16496965	chr3	50329297	-1.144	1.118	0.31	0.92	IFRD2	14.48
cg05355460	chr8	56055492	-1.572	1.536	0.31	0.92	XKR4	70.04
cg25124155	chr12	4443587	-0.3485	0.3404	0.31	0.92	TIGAR	94.24
cg11449344	chr6	31919727	-0.4738	0.4628	0.31	0.92	CFB	93.6
cg23051123	chr1	226132841	-1.096	1.071	0.31	0.92		54.75
cg15682720	chr12	123427962	-1.049	1.025	0.31	0.92	ABCB9	71.39
cg01875459	chr5	72715514	-2.972	2.904	0.31	0.92		14.83
cg18377764	chr14	66869995	-1.255	1.226	0.31	0.92		23.45
cg05525648	chr10	127705143	-0.9664	0.944	0.31	0.92	ADAM12	51.32
cg04201752	chr3	50360397	-1.757	1.716	0.31	0.92	HYAL2	70.75
cg01819604	chr3	153960772	-0.705	0.6887	0.31	0.92	ARHGEF26	30
cg06395090	chr20	31442160	1.237	1.208	0.31	0.92		86.85
cg11356947	chr2	7651849	-3.246	3.171	0.31	0.92		75.47
cg22177364	chr3	150321839	-0.3593	0.351	0.31	0.92	SELT	4.73
cg05604364	chr21	40455592	-1.997	1.95	0.31	0.92		29.25
cg16532893	chr10	38146893	-0.2005	0.1959	0.31	0.92	ZNF248	2.17
cg20415238	chr12	57389975	-0.8815	0.8611	0.31	0.92	GPR182	78.64
cg12447398	chr7	2944127	-0.65	0.6349	0.31	0.92		88.02
cg11472129	chrX	40331788	-0.9307	0.9091	0.31	0.92		14.07
cg10115827	chr1	95538375	-0.1861	0.1818	0.31	0.92	ALG14	2.84
cg02268965	chr2	40739515	-1.581	1.544	0.31	0.92	SLC8A1	59.83
cg03020006	chr2	202483740	3.624	3.54	0.31	0.92	ALS2CR11	49.17
cg17501774	chr1	120174801	-0.8927	0.8721	0.31	0.92	ZNF697	84.76
cg26762941	chr3	106544228	-0.4058	0.3964	0.31	0.92		93.68
cg06722281	chr10	102856014	0.4489	0.4385	0.31	0.92	TLX1NB	6.63
cg11025243	chr17	58604098	-0.389	0.38	0.31	0.92	APPBP2	4.93
cg14828248	chrX	130206946	-2.599	2.539	0.31	0.92	FLJ30058	29.55
cg09203537	chr5	176983895	-0.398	0.3888	0.31	0.92		93.69
cg01375437	chr9	93253374	1.238	1.209	0.31	0.92	LINC01501	66.94
cg11616237	chr5	159776351	-1.84	1.797	0.31	0.92	C1QTNF2	65.78
cg23942508	chr19	45201924	-1.2	1.172	0.31	0.92	CEACAM16	44.72
cg12019272	chr14	24838369	-1.249	1.22	0.31	0.92	NFATC4	61.74
cg22696680	chr5	87989927	-2.576	2.516	0.31	0.92		61.49
cg14328442	chr6	149820472	-2.051	2.004	0.31	0.92		43.2
cg14153771	chr22	46753015	-0.5317	0.5195	0.31	0.92	TRMU	84.92
cg10637499	chr19	3163432	0.3281	0.3206	0.31	0.92	GNA15	6.31
cg00338801	chr1	70035208	-1.478	1.444	0.31	0.92		9.93
cg03208185	chr15	39371896	-1.241	1.212	0.31	0.92		76.08
cg22221847	chr1	78031187	-0.6472	0.6322	0.31	0.92	ZZZ3	88.74
cg23874102	chr12	131298716	-0.4305	0.4205	0.31	0.92	STX2	94.22
cg06675049	chr1	230445459	-0.7805	0.7625	0.31	0.92		90.77
cg24786220	chr18	57463341	-0.8772	0.857	0.31	0.92		86.49
cg13551784	chr7	17335067	-0.4058	0.3965	0.31	0.92		91.84
cg18707238	chr2	218688237	-0.7487	0.7315	0.31	0.92	TNS1	80.96
cg10597191	chr2	75070244	0.5351	0.5227	0.31	0.92	HK2	91.05
cg20319765	chr13	25317996	-1.381	1.349	0.31	0.92		76.44
cg13788258	chr1	13840381	-1.675	1.637	0.31	0.92		12.84
cg05962169	chr6	139602506	-0.4993	0.4878	0.31	0.92	TXLNB	92.36
cg04876500	chr10	131367623	1.879	1.835	0.31	0.92	MGMT	73.98
cg25010876	chr1	233315052	-1.546	1.51	0.31	0.92	PCNXL2	81.27
cg06567852	chr2	58267695	-0.7321	0.7152	0.31	0.92	VRK2	88.3
cg14373167	chr11	117187742	-1.374	1.342	0.31	0.92	BACE1	40.89
cg13495521	chr1	240046473	-1.031	1.007	0.31	0.92	CHRM3	83.99
cg04960951	chr19	55851040	-0.1786	0.1745	0.31	0.92	SUV420H2	2.63
cg07508304	chr16	85208316	-1.665	1.626	0.31	0.92		51.84
cg04953586	chrX	104705061	-1.498	1.463	0.31	0.92	IL1RAPL2	82
cg02802904	chr10	131265470	-0.2398	0.2343	0.31	0.92	MGMT	1.54
cg09109179	chr19	45268492	-1.212	1.184	0.31	0.92		47.17
cg08530738	chr20	37072255	-2.118	2.069	0.31	0.92		64.37
cg12536880	chr15	91839164	-2.38	2.325	0.31	0.92	SV2B	67.03
cg13545520	chr2	238939141	-0.4619	0.4513	0.31	0.92	UBE2F	91.58
cg24618955	chr3	9268225	-1.332	1.301	0.31	0.92	SRGAP3	73.6
cg08879865	chr14	56778301	-2.156	2.106	0.31	0.92		69.62
cg10501077	chr7	98970847	-0.7521	0.7348	0.31	0.92	ARPC1B	89.5
cg03188627	chr11	47753214	-0.8518	0.8322	0.31	0.92	FNBP4	74.93
cg01631615	chr9	102293816	-1.993	1.947	0.31	0.92		54.49
cg04895205	chr16	592365	0.3727	0.3641	0.31	0.92	SOLH	93.13
cg08353712	chr11	104125445	2.408	2.352	0.31	0.92		49.4
cg14401042	chr6	71836897	-0.4311	0.4212	0.31	0.92		90.69
cg08104725	chr1	92177929	-0.4501	0.4398	0.31	0.92	TGFBR3	93.36
cg11967211	chr8	144303509	-1.047	1.023	0.31	0.92		54.54
cg20575288	chr8	140141004	-1.7	1.661	0.31	0.92		34.72
cg20760846	chr7	44889006	-1.486	1.452	0.31	0.92	H2AFV	33.17
cg03882344	chr17	7486985	-0.3514	0.3433	0.31	0.92	MPDU1	3.39
ch.1.1833767F	chr1	65609418	-1.441	1.408	0.31	0.92		16.68
cg23814848	chr18	5969542	-1.248	1.22	0.31	0.92	L3MBTL4	42.92
cg16477587	chr4	78624206	-1.034	1.01	0.31	0.92		60.67
cg07362328	chr1	50886393	-1.419	1.386	0.31	0.92	DMRTA2	13.69
cg01723747	chr16	1727942	-0.9284	0.9071	0.31	0.92	HN1L	10.95
cg02504136	chr16	84698702	-0.2963	0.2895	0.31	0.92		94.66
cg23693705	chr20	62079638	-1.05	1.026	0.31	0.92	KCNQ2	32.2
cg17430903	chrX	146993420	0.405	0.3957	0.31	0.92	FMR1	2.72
cg25987804	chrX	114422727	-3.245	3.17	0.31	0.92	RBMXL3	54.56
cg10583322	chr15	66350184	-2.004	1.958	0.31	0.92	MEGF11	67.95
cg04887750	chr20	49261789	-1.424	1.391	0.31	0.92	LOC100506175	58.33
cg03609354	chr2	231750324	-0.8759	0.8558	0.31	0.92	LOC151484	87.22
cg10065520	chr17	21217418	-1.746	1.706	0.31	0.92	MAP2K3	71.04
cg22027897	chr17	60885856	-0.2046	0.1999	0.31	0.92	MARCH10	2.3
cg26884581	chr11	64527414	-0.8658	0.8459	0.31	0.92	PYGM	33.12
cg15581365	chr11	88071006	0.1522	0.1487	0.31	0.92	CTSC	2.44
cg08976316	chr2	3207190	-0.2682	0.2621	0.31	0.92	TSSC1	95.85
cg06024834	chr10	104192492	-0.4267	0.4169	0.31	0.92	CUEDC2	5.36
cg24870096	chr5	177423999	-1.435	1.402	0.31	0.92	PROP1	35.62
cg01801603	chr8	123795433	-1.406	1.374	0.31	0.92	ZHX2	68.14
cg25006073	chr12	56235635	-1.479	1.445	0.31	0.92	MMP19	74.93
cg03641675	chr22	51168609	-1.171	1.144	0.31	0.92	SHANK3	45.22
cg26004491	chr9	121291135	-2.485	2.428	0.31	0.92		55.33
cg15827617	chr5	80548514	0.3143	0.307	0.31	0.92	CKMT2	94.7
cg25861482	chr2	86398455	-0.4804	0.4694	0.31	0.92	IMMT	90.66
cg21843272	chr12	48235729	-2.189	2.139	0.31	0.92	VDR	58.35
cg02290168	chr1	151255971	-1.033	1.01	0.31	0.92	ZNF687	25.95
cg14768598	chr1	10760569	-0.5452	0.5327	0.31	0.92	CASZ1	92.02
cg15479114	chr10	28903313	-0.4265	0.4167	0.31	0.92	WAC	94.26
cg03158194	chr2	203773242	-0.3375	0.3298	0.31	0.92	WDR12	94.19
cg12311899	chr5	71848032	1.415	1.382	0.31	0.92		56.61
cg25147193	chr19	13984091	-0.5468	0.5343	0.31	0.92	MIR181C	6.26
cg11334981	chr15	91969783	-2.204	2.153	0.31	0.92		45.53
cg04936062	chr1	36690116	-0.2007	0.1961	0.31	0.92	THRAP3	2.5
cg24482246	chr17	19548992	-1.94	1.896	0.31	0.92		73.2
cg20118535	chr20	35402909	-0.5738	0.5607	0.31	0.92	DSN1	9.02
cg04167819	chr14	73395839	-2.96	2.893	0.31	0.92	DCAF4	54.14
cg18499750	chr17	61511735	-0.7664	0.7488	0.31	0.92	CYB561	81.4
cg05722173	chr11	65336702	-0.5403	0.5279	0.31	0.92	SSSCA1	10.18
cg00955063	chr1	37785262	-0.7969	0.7786	0.31	0.92		31.07
cg06732151	chr9	79451462	-1.751	1.711	0.31	0.92	PRUNE2	56.01
cg24256384	chr10	134793913	1.324	1.293	0.31	0.92		58.29
cg00115654	chr9	136294920	-1.066	1.042	0.31	0.92	ADAMTS13	31.38
cg13990177	chr17	39684563	0.1615	0.1578	0.31	0.92	KRT19	2.55
cg24447788	chr19	795310	1.499	1.464	0.31	0.92		73.43
cg04036714	chr7	102789509	-0.2393	0.2338	0.31	0.92	NAPEPLD	3.05
cg27429364	chr1	21900204	-1.542	1.507	0.31	0.92	ALPL	42.59
ch.3.1904198F	chr3	94136090	-0.9784	0.956	0.31	0.92		12.16
cg00057689	chr6	90660051	-0.5199	0.508	0.31	0.92	BACH2	90.78
cg10377685	chr17	1487547	-0.3878	0.3789	0.31	0.92	SLC43A2	94.42
cg26946806	chr22	24384724	1.382	1.35	0.31	0.92	GSTT1	28.93
cg07638890	chr5	124006535	-1.11	1.084	0.31	0.92	ZNF608	61.65
cg26161643	chr5	24645024	0.629	0.6146	0.31	0.92	CDH10	6.22
cg14494113	chr5	77883637	0.9106	0.8898	0.31	0.92	LHFPL2	85.61
cg25792419	chr11	64073057	-0.4775	0.4666	0.31	0.92	ESRRA	2.98
cg11427364	chr17	8171901	-0.5889	0.5754	0.31	0.92	PFAS	90.37
cg15002433	chr13	75985976	-0.3355	0.3278	0.31	0.92	TBC1D4	93.41
cg27008363	chr12	54449761	-0.5443	0.5318	0.31	0.92	HOXC4	91.67
cg10587937	chr6	43861251	-1.379	1.347	0.31	0.92	LINC01512	73.58
cg24216889	chr15	43785387	0.1493	0.1459	0.31	0.92	TP53BP1	2.35
cg06112816	chr19	45744953	-1.369	1.338	0.31	0.92		70.86
cg22656956	chr5	137475177	-1.792	1.751	0.31	0.92	NME5	24.62
cg24068815	chr14	96661225	-0.8662	0.8464	0.31	0.92		83.21
cg14292803	chr19	39897441	-0.3095	0.3024	0.31	0.92	ZFP36	3.66
cg18046203	chr9	120230009	-2.372	2.318	0.31	0.92		53.02
cg02389252	chr8	104152279	-1.015	0.9914	0.31	0.92	BAALC	89.56
cg12759024	chr6	97372267	2.601	2.541	0.31	0.92	KLHL32	8.68
cg10537192	chr6	33132318	-0.7331	0.7163	0.31	0.92	COL11A2	21.12
cg06086243	chr16	85305726	-0.6899	0.6741	0.31	0.92		95.76
cg26912105	chr16	84553585	-0.3884	0.3795	0.31	0.92		93.66
cg11399621	chr6	105529718	-1.125	1.099	0.31	0.92	LIN28B	34.63
cg07549735	chr11	6495256	0.1704	0.1665	0.31	0.92	TRIM3	2.2
cg06726820	chr3	139259742	-1.061	1.037	0.31	0.92	RBP1	80.17
cg18908568	chr11	18754796	-1.47	1.436	0.31	0.92	PTPN5	45.58
cg11295986	chr9	130921736	-0.675	0.6596	0.31	0.92	C9orf16	87.82
cg22333259	chr1	19394757	-1.012	0.9886	0.31	0.92		68.9
cg23474379	chr19	37865648	-0.559	0.5462	0.31	0.92	ZNF527	91.53
cg02468966	chr20	56287198	-1.654	1.616	0.31	0.92	PMEPA1	44.41
cg22133495	chr17	37618498	0.2802	0.2738	0.31	0.92	CDK12	2.96
cg22313989	chr2	216134328	1.973	1.928	0.31	0.92		65.03
cg02923669	chr3	44511713	-0.3489	0.3409	0.31	0.92	ZNF445	93.12
cg06503546	chr6	165723708	-2.263	2.212	0.31	0.92	C6orf118	45.64
cg15888996	chr1	10490806	-1.28	1.251	0.31	0.92	APITD1-CORT	3.34
cg12422154	chr6	30130819	-1.479	1.445	0.31	0.92	TRIM15	16.24
cg25498137	chr7	50607896	-0.7861	0.7682	0.31	0.92	DDC-AS1	87.34
cg03483426	chr7	134671876	-1.048	1.024	0.31	0.92	AGBL3	38.04
cg20062401	chr17	12569089	1.386	1.354	0.31	0.92	MYOCD	3.59
cg20204998	chr1	241638877	-1.062	1.038	0.31	0.92		37.4
cg01453614	chr5	90531032	-1.232	1.204	0.31	0.92		70.47
cg02828091	chr14	21873400	-0.2544	0.2486	0.31	0.92	CHD8	94.39
cg04388970	chr7	32541235	-0.8574	0.8379	0.31	0.92	AVL9	87.1
cg09091185	chr16	936993	-4.43	4.329	0.31	0.92	LMF1	34.85
cg03588039	chr8	99182441	0.5874	0.5741	0.31	0.92		2.17
cg19360592	chr11	67395172	-0.9603	0.9384	0.31	0.92		74.66
cg26207568	chr5	14173773	-1.044	1.02	0.31	0.92	TRIO	85.62
cg03618302	chr12	20576950	-1.861	1.819	0.31	0.92	PDE3A	62.36
cg21998794	chr11	31530551	-0.8438	0.8246	0.31	0.92	ELP4	10.05
cg15696278	chr7	75988592	0.4227	0.413	0.31	0.92	YWHAG	5.16
cg11417755	chr11	68645718	-1.029	1.005	0.31	0.92		63.59
cg18609306	chr17	81015941	-1.516	1.482	0.31	0.92		73.89
cg26465666	chr2	183386928	-0.634	0.6196	0.31	0.92	PDE1A	89.47
cg02757100	chr12	54670786	-0.9696	0.9475	0.31	0.92	CBX5	82.63
cg15349849	chr5	79736826	-0.603	0.5893	0.31	0.92	ZFYVE16	89.1
cg17469645	chr1	156104248	-0.6886	0.673	0.31	0.92	LMNA	86.99
cg04847265	chr3	46482949	-0.8957	0.8753	0.31	0.92	LTF	88.91
cg07985227	chr10	2936434	1.975	1.93	0.31	0.92		74.41
cg18302606	chr19	39904402	-0.5551	0.5425	0.31	0.92	PLEKHG2	6.54
cg19251549	chr1	26496407	0.147	0.1437	0.31	0.92	ZNF593	1.93
cg17698327	chr2	113645654	-0.5713	0.5583	0.31	0.92		86.91
cg11233236	chr2	242576818	-0.3319	0.3244	0.31	0.92	ATG4B	3.29
cg15968721	chr11	75294068	-1.313	1.283	0.31	0.92		55.39
cg11299261	chr1	94375046	-0.2036	0.1989	0.31	0.92	GCLM	2.76
cg22861587	chr7	91196675	-1.097	1.072	0.31	0.92		64.84
cg03094405	chrX	11284830	-1.246	1.217	0.31	0.92	ARHGAP6	70.14
cg02909293	chr3	41458604	0.482	0.471	0.31	0.92	ULK4	89.45
cg06638935	chr7	1300204	2.433	2.378	0.31	0.92		32.64
cg23470348	chr16	56703679	0.255	0.2492	0.31	0.92	MT1H	3.11
cg15720085	chr6	30859176	-0.9578	0.9361	0.31	0.92	DDR1	82.39
cg09128009	chr10	134450244	-0.9823	0.96	0.31	0.92	INPP5A	35.09
cg05227621	chr22	42313995	-2.171	2.122	0.31	0.92		56.19
cg22289432	chr7	157953501	-2.505	2.448	0.31	0.92	PTPRN2	27.99
cg14185390	chr3	5136538	-0.3988	0.3897	0.31	0.92		93.97
cg20431441	chr8	82539527	-1.582	1.546	0.31	0.92		74.71
cg16159152	chr10	121176618	-1.94	1.896	0.31	0.92	GRK5	47.43
cg12751584	chr2	26419953	-0.5924	0.5789	0.31	0.92	HADHA	88.65
cg21139325	chr6	32729470	-3.297	3.223	0.31	0.92	HLA-DQB2	28.28
cg20462191	chr2	121090150	-1.539	1.504	0.31	0.92		62.95
cg03848580	chr17	76113713	-1.059	1.035	0.31	0.92	TMC6	39.34
cg18941665	chr3	150300618	-0.58	0.5669	0.31	0.92	EIF2A	91.19
cg17452365	chr3	110918718	-1.175	1.148	0.31	0.92		82.08
cg04206517	chr5	131347768	0.3737	0.3652	0.31	0.92	ACSL6	2.96
cg06534319	chr13	29690838	-2.053	2.006	0.31	0.92	MTUS2	68.78
cg19519643	chr4	187840862	-0.8961	0.8757	0.31	0.92		91.42
cg19328057	chr5	55289090	-1.322	1.292	0.31	0.92	IL6ST	15.76
cg27451524	chr7	54257071	2.198	2.148	0.31	0.92		38.27
cg19219920	chr10	126433331	-0.2714	0.2652	0.31	0.92	FAM53B	3.46
cg25602684	chr5	37839918	-2.372	2.318	0.31	0.92	GDNF	7.37
cg16930880	chr2	177373410	-1.166	1.139	0.31	0.92		75.39
cg14637787	chr3	145517734	-2.636	2.576	0.31	0.92		58.77
cg00960300	chrX	70886827	-1.474	1.441	0.31	0.92	BCYRN1	47.28
cg04338714	chr11	77500924	-0.5318	0.5197	0.31	0.92	RSF1	89.78
cg14635082	chr3	122787411	-1.28	1.251	0.31	0.92	PDIA5	63.96
cg07839371	chr7	5267110	-0.5395	0.5273	0.31	0.92	WIPI2	92.12
cg18981171	chr6	169613193	-0.2891	0.2825	0.31	0.92		4.16
cg07875362	chr13	49391343	-1.145	1.119	0.31	0.92		42.65
cg12596869	chr10	100183604	-1.284	1.255	0.31	0.92	HPS1	62.79
cg27236096	chr16	2635862	-0.4059	0.3967	0.31	0.92	PDPK1	93.04
cg14494663	chr18	21525268	-0.7082	0.6922	0.31	0.92	LAMA3	86.35
cg16815991	chr12	14133129	-1.461	1.428	0.31	0.92	GRIN2B	19.06
cg07044422	chr22	42828516	-1.07	1.046	0.31	0.92	NFAM1	74.16
cg13319572	chr9	137761712	-1.772	1.731	0.31	0.92	LOC101448202	52.68
cg11587609	chr7	50660435	-0.5464	0.5341	0.31	0.92	GRB10	92.99
cg15444185	chr8	67454707	3.058	2.989	0.31	0.92		26.25
cg18760534	chr2	2964910	-3.096	3.026	0.31	0.92		52.89
cg03733470	chr3	196613114	-0.7774	0.7598	0.31	0.92	SENP5	80.96
cg03306976	chr13	33810905	-0.2426	0.2372	0.31	0.92	STARD13	95.49
cg26739766	chr10	117205016	-3.112	3.041	0.31	0.92	ATRNL1	21.74
cg13107259	chr15	66161092	-0.336	0.3284	0.31	0.92	RAB11A	93.8
cg18559046	chrX	54850750	-1.174	1.147	0.31	0.92		81.39
cg01566593	chr7	44574134	-0.5314	0.5194	0.31	0.92	NPC1L1	92.51
cg24984777	chr17	40636525	1.348	1.317	0.31	0.92	ATP6V0A1	94.22
cg26556014	chr2	233445253	-0.4939	0.4828	0.31	0.92	EIF4E2	93.18
cg00804796	chr13	112624756	-2.056	2.01	0.31	0.92		49.27
cg19323059	chr7	41749344	-2.184	2.135	0.31	0.92	LOC285954	43.57
cg16244889	chr14	94211818	-1.509	1.475	0.31	0.92	PRIMA1	36.3
cg16706629	chr5	93954361	-0.5662	0.5534	0.31	0.92	ANKRD32	5.65
cg13457276	chr1	203746073	0.361	0.3529	0.31	0.92		93.44
cg01599904	chr12	53773322	-0.1819	0.1778	0.31	0.92	SP1	2.51
cg13747109	chr11	45933570	-0.7122	0.6961	0.31	0.92	PEX16	91.2
cg20370864	chr13	113467461	-0.6795	0.6642	0.31	0.92	ATP11A	89.42
cg01934865	chr4	185220744	-0.4275	0.4179	0.31	0.92		94.1
cg02759670	chr3	47422424	-0.4744	0.4637	0.31	0.92	PTPN23	6.53
cg05343665	chr12	15790461	-0.799	0.781	0.311	0.92	EPS8	88.9
cg21841501	chr12	131978710	2.982	2.914	0.311	0.92		72.72
cg21808684	chr2	142567989	-2.31	2.258	0.311	0.92	LRP1B	27.76
cg10065115	chr8	19554113	1.648	1.611	0.311	0.92		74.19
cg20776772	chr5	41869404	-1.44	1.408	0.311	0.92	OXCT1-AS1	66.17
cg15262909	chr1	30613538	-2.574	2.516	0.311	0.92		69.05
cg22471376	chr15	89179370	-1.302	1.273	0.311	0.92	ISG20	63.24
cg10718575	chr2	74859870	-1.188	1.161	0.311	0.92	M1AP	82.03
cg12902358	chr12	80463508	-0.6903	0.6748	0.311	0.92		84.57
cg18319799	chr4	7195206	3.35	3.274	0.311	0.92	SORCS2	36.54
cg22456272	chr20	62131338	1.449	1.417	0.311	0.92	EEF1A2	36.57
cg26475306	chr20	33999876	-0.1228	0.12	0.311	0.92	UQCC	2.16
cg09126995	chr1	33814006	-0.9209	0.9002	0.311	0.92	PHC2	77.23
cg08146698	chr7	178613	-3.591	3.51	0.311	0.92		64.46
cg21057507	chr3	169107657	-1.627	1.591	0.311	0.92	MECOM	19.85
cg18611949	chr2	86668510	-0.2884	0.2819	0.311	0.92	KDM3A	3.73
cg14875895	chr15	44091490	-1.304	1.275	0.311	0.92	SERINC4	42.05
cg25698525	chr19	34012759	0.525	0.5132	0.311	0.92	PEPD	8.92
cg12431517	chr7	26428084	1.503	1.469	0.311	0.92		52.03
cg08087047	chr17	72461209	-2.196	2.147	0.311	0.92	CD300A	66.72
cg16781992	chr4	20985623	-2.319	2.267	0.311	0.92	KCNIP4	23.1
cg21653233	chr4	90760556	1.61	1.574	0.311	0.92	SNCA-AS1	78.24
cg14552495	chr11	13388838	-0.3972	0.3882	0.311	0.92	ARNTL	93.86
cg24916931	chr1	100716899	-1.989	1.944	0.311	0.92	DBT	44.85
cg16094026	chr17	80740537	1.581	1.546	0.311	0.92	TBCD	87.43
cg01445066	chr2	61671170	0.9764	0.9544	0.311	0.92	USP34	94.03
cg17459997	chr22	43471499	-0.9765	0.9545	0.311	0.92	TTLL1	73.35
cg13244592	chr8	101158264	-0.3064	0.2995	0.311	0.92	FBXO43	3.67
cg14215689	chr9	139334807	-1.217	1.19	0.311	0.92	INPP5E	79.2
cg10044629	chr11	1097602	-1.15	1.125	0.311	0.92	MUC2	35.61
cg06207460	chr9	4741011	-0.5456	0.5334	0.311	0.92	AK3	10.08
cg26340916	chr2	29971029	-1.302	1.273	0.311	0.92	ALK	27.29
cg17341345	chr5	86709409	-2.365	2.312	0.311	0.92	CCNH	47.34
cg12600614	chr9	134038397	-0.3273	0.32	0.311	0.92	NUP214	94.63
cg05659651	chr6	7175664	-0.7146	0.6986	0.311	0.92	RREB1	86.89
cg03114371	chr12	27731919	-0.9882	0.966	0.311	0.92	PPFIBP1	87.75
cg08751108	chr16	77341526	-0.3317	0.3243	0.311	0.92	ADAMTS18	94.12
cg12578287	chr13	42846195	0.2373	0.232	0.311	0.92	AKAP11	4.51
cg26086917	chr16	89679694	-1.287	1.258	0.311	0.92	DPEP1	66.97
cg02501186	chr17	72869935	-0.5509	0.5385	0.311	0.92	FDXR	3.77
cg13571582	chr9	129483663	-1.9	1.858	0.311	0.92		58.79
cg03752935	chr10	128592524	-1.11	1.085	0.311	0.92	DOCK1	61.49
cg00484695	chr17	26292504	-1.321	1.292	0.311	0.92		80.18
cg27614432	chr22	31503585	-0.2491	0.2435	0.311	0.92	SELM	3.1
cg26425453	chr5	161855622	-3.378	3.302	0.311	0.92		53.8
cg00674500	chr11	64857002	-0.7863	0.7687	0.311	0.92	TMEM262	76.61
cg14710040	chr19	3985464	0.4506	0.4405	0.311	0.92	EEF2	5.46
cg20214398	chr3	23684451	-0.3986	0.3896	0.311	0.92		94.51
cg00882322	chr19	12242840	-0.3038	0.297	0.311	0.92	ZNF20	94.88
cg16711450	chr11	2183505	-1.411	1.379	0.311	0.92	INS	45.94
cg05033715	chr10	116149518	-1.275	1.247	0.311	0.92	AFAP1L2	54.94
cg06539046	chr5	151047484	-1.239	1.212	0.311	0.92	SPARC	74.07
cg25227803	chr10	102239027	-2.214	2.165	0.311	0.92	WNT8B	55.5
cg08813787	chr3	185300341	1.365	1.334	0.311	0.92		57.64
cg22859370	chr7	2805124	-0.9216	0.901	0.311	0.92	GNA12	86.33
cg00368687	chr13	112758379	-2.2	2.151	0.311	0.92		53.33
cg06550200	chr5	1325588	-2.199	2.15	0.311	0.92	CLPTM1L	92.74
cg17648073	chr20	13765895	0.5238	0.5121	0.311	0.92	C20orf7	5.85
cg17750919	chr1	79472917	-3.462	3.385	0.311	0.92	ELTD1	59.74
cg08624068	chr18	51881278	-1.377	1.346	0.311	0.92	STARD6	78.41
cg06052479	chr16	1050258	-1.507	1.473	0.311	0.92		67.51
cg20308540	chr1	242612849	1.819	1.778	0.311	0.92	PLD5	48
cg15264525	chr11	121172924	-1.204	1.177	0.311	0.92	SC5DL	90.44
cg24871217	chr12	50360496	-0.692	0.6765	0.311	0.92		33.49
cg14553506	chr3	183957794	-1.513	1.479	0.311	0.92	VWA5B2	59.93
cg09360949	chr7	129154376	-1.335	1.305	0.311	0.92		83.25
cg04613450	chr6	28556338	-0.6523	0.6377	0.311	0.92	SCAND3	89.43
cg26393973	chr11	126870820	-1.647	1.61	0.311	0.92	KIRREL3	14.25
ch.4.162336241R	chr4	162116791	-0.4669	0.4565	0.311	0.92		5.89
cg13612936	chr2	184360400	-1.322	1.293	0.311	0.92		66.12
cg26040261	chr22	41985821	-0.1375	0.1345	0.311	0.92	PMM1	1.71
cg14766860	chr15	57309138	-1.209	1.182	0.311	0.92	TCF12	75.45
cg12814141	chr14	70388045	-0.818	0.7997	0.311	0.92	SMOC1	83.09
cg15834779	chr17	43919576	-1.677	1.64	0.311	0.92		77.15
cg27566196	chr5	45889756	-1.83	1.789	0.311	0.92		22.07
cg26282505	chr15	90171693	-0.9229	0.9023	0.311	0.92	KIF7	75.63
cg16389991	chr20	49428492	-0.2802	0.274	0.311	0.92	BCAS4	94.34
cg17800428	chr11	45193340	-0.5179	0.5063	0.311	0.92	PRDM11	89.12
cg17187085	chr5	57486135	-1.838	1.797	0.311	0.92		69.82
cg14425114	chr6	30926197	-1.331	1.301	0.311	0.92		50.2
cg17126573	chr1	244627384	0.4613	0.451	0.311	0.92	C1orf101	92.21
cg11724312	chr5	6749290	-0.2545	0.2488	0.311	0.92	PAPD7	95.47
cg21120020	chr15	82338964	-0.2308	0.2257	0.311	0.92	MEX3B	2.79
cg02028556	chr1	204231300	-0.7892	0.7716	0.311	0.92	PLEKHA6	78.65
cg18635670	chr6	26539327	-1.467	1.434	0.311	0.92	HMGN4	40.18
cg23619421	chr1	22942876	-1.209	1.182	0.311	0.92		34
cg02014107	chr2	172967979	-0.2807	0.2744	0.311	0.92	DLX2	3.3
cg01471537	chr12	101868726	-1.28	1.252	0.311	0.92		54.56
cg25237118	chr3	150321128	-0.3536	0.3457	0.311	0.92	SELT	3.46
cg24468492	chr9	129066211	-0.832	0.8134	0.311	0.92		79.42
cg03395123	chr9	140947048	-1.164	1.138	0.311	0.92	CACNA1B	44.32
cg01866330	chr8	142235430	-0.6005	0.5871	0.311	0.92	SLC45A4	92.01
cg02145222	chr1	30322306	-1.372	1.341	0.311	0.92		33.76
cg04226256	chr6	170488281	-0.7938	0.7761	0.311	0.92		93.27
cg24041400	chr7	47688343	-1.405	1.374	0.311	0.92		74.57
cg07430988	chr13	24734795	0.204	0.1994	0.311	0.92	SPATA13	4.06
cg24568132	chr10	7809180	-0.4671	0.4567	0.311	0.92	KIN	92.82
cg11105980	chr13	37393381	0.5494	0.5371	0.311	0.92	RFXAP	5.02
cg00113859	chr7	19788119	3.728	3.645	0.311	0.92	TMEM196	57.07
cg19639788	chr19	46105952	-1.227	1.2	0.311	0.92	GPR4	28.41
cg10075677	chr15	43038702	-0.5861	0.573	0.311	0.92	TTBK2	89.29
cg00407062	chr9	130964374	-0.6812	0.666	0.311	0.92	CIZ1	86.85
cg10123742	chr20	17347444	-2.421	2.367	0.311	0.92	PCSK2	32.12
cg15184779	chr9	111969364	-0.8394	0.8207	0.311	0.92	EPB41L4B	86.98
cg04735755	chr22	43032909	-0.3111	0.3042	0.311	0.92	CYB5R3	94.85
cg06604625	chr17	64187838	-0.5843	0.5713	0.311	0.92	CCDC46	5.74
cg05636603	chr17	79949263	-1.307	1.278	0.311	0.92	ASPSCR1	40.42
cg09424138	chr7	143700425	-0.2972	0.2905	0.311	0.92	OR6B1	94.57
cg15584435	chr1	87381194	-0.3406	0.333	0.311	0.92	SEP15	4.07
cg20154773	chr2	122968803	-2.402	2.348	0.311	0.92		38.5
cg15668468	chr10	118892869	-1.432	1.4	0.311	0.92	VAX1	16.49
cg02340755	chr18	74921132	-1.33	1.3	0.311	0.92		28.73
cg03602781	chr9	109688260	-0.578	0.5651	0.311	0.92	MIR548Q	88.85
cg07688771	chr4	38288078	-1.166	1.14	0.311	0.92		83.51
cg08063452	chr3	48677668	-0.7643	0.7473	0.311	0.92	CELSR3	83.66
cg25132555	chr1	228398977	-2.057	2.011	0.311	0.92	OBSCN	74.31
cg23774566	chr12	106097557	-0.9068	0.8866	0.311	0.92	CASC18	86.28
cg06858524	chr3	98421314	-1.972	1.928	0.311	0.92		38.48
cg19549898	chr14	68000922	-0.6333	0.6193	0.311	0.92	PLEKHH1	88.15
cg26216557	chr9	21240346	-1.427	1.395	0.311	0.92	IFNA14	66.36
cg18597989	chr2	2661119	-1.684	1.647	0.311	0.92		35.1
cg23296747	chr2	219851835	-1.112	1.087	0.311	0.92	FEV	36.08
cg16057788	chr1	44075267	-0.6901	0.6748	0.311	0.92	PTPRF	85.59
cg02472379	chr14	78120685	-1.234	1.207	0.311	0.92		67.44
cg22154482	chr9	95820922	0.1899	0.1857	0.311	0.92	SUSD3	3.85
cg03850957	chr20	16713359	-0.8553	0.8363	0.311	0.92	SNRPB2	78.39
cg19723384	chr17	36819716	-0.8757	0.8563	0.311	0.92		38.29
cg08667963	chr6	5367823	-1.865	1.823	0.311	0.92	FARS2	55.11
cg07686859	chr20	52493596	0.262	0.2562	0.311	0.92	SUMO1P1	97.39
cg27654821	chr12	23358302	-0.6401	0.6259	0.311	0.92		6.66
cg10386598	chr4	26442255	-1.4	1.369	0.311	0.92		62.26
cg05544433	chrX	153960288	-1.556	1.521	0.311	0.92	GAB3	27.6
cg02641013	chr8	134733905	-0.4602	0.45	0.311	0.92		89.96
cg18358871	chr8	41547818	-0.7409	0.7245	0.311	0.92	ANK1	84.98
cg03111964	chr22	35788485	-0.7612	0.7443	0.311	0.92	HMOX1	88.72
cg02529485	chr2	236685657	-3.425	3.349	0.311	0.92	AGAP1	74.78
cg09505423	chr19	3885711	-2.996	2.929	0.311	0.92	ATCAY	62.28
cg11622164	chr5	57795962	-0.9119	0.8916	0.311	0.92		9.87
cg09065413	chr1	45285821	-0.2041	0.1996	0.311	0.92	PTCH2	2.91
cg13645178	chr6	90276805	-0.2356	0.2304	0.311	0.92	ANKRD6	95.61
cg08043963	chr2	239358563	0.9125	0.8922	0.311	0.92	ASB1	76.26
cg10271422	chr21	37105389	-3.694	3.612	0.311	0.92		67.38
cg06114485	chr6	57498274	-1.297	1.268	0.311	0.92	PRIM2	57.28
cg03074889	chr5	15501369	-1.685	1.648	0.311	0.92	FBXL7	12.34
cg00528568	chr6	31802333	-0.1805	0.1765	0.311	0.92	SNORD48	3.41
cg17174800	chr19	56057053	-1.547	1.513	0.311	0.92	SBK3	42.41
cg15672656	chr10	30047012	-0.5009	0.4898	0.311	0.92		91.51
cg19982001	chr14	77017270	-0.867	0.8478	0.311	0.92		31.29
cg00173799	chr11	101001711	2.983	2.917	0.311	0.92	PGR	57.08
cg07110110	chr15	84658119	-1.728	1.69	0.311	0.92	ADAMTSL3	88.37
cg06170266	chr16	31886009	-0.4296	0.4201	0.311	0.92	ZNF267	6.45
cg09905605	chr16	31053323	-1.676	1.638	0.311	0.92		58.77
cg13054419	chr13	31438929	-0.8649	0.8457	0.311	0.92		25.78
cg17018980	chr7	2613413	-2.383	2.331	0.311	0.92	IQCE	84.1
cg13623244	chr16	69210178	-0.5163	0.5049	0.311	0.92		90.77
cg14217431	chr2	26801935	-1.311	1.282	0.311	0.92	C2orf70	48.17
cg04816013	chr3	123987591	-1.626	1.59	0.311	0.92	KALRN	49.34
cg05206499	chr3	121901446	1.535	1.501	0.311	0.92	CASR	55.99
cg00203620	chrX	7045475	-2.129	2.081	0.311	0.92	HDHD1	58.7
cg24870718	chr16	57900234	-1.261	1.233	0.311	0.92		20.02
cg07326148	chr16	67950177	-0.3834	0.3749	0.311	0.92	PSKH1	94.49
cg12129488	chr4	13661073	-2.586	2.528	0.311	0.92	LINC01182	46.54
cg16755348	chr13	20711574	-2.046	2	0.311	0.92		52.76
cg20145831	chr2	45180381	-2.24	2.19	0.311	0.92		44.84
cg07533515	chr19	2295765	-1.087	1.063	0.311	0.92	LINGO3	36.66
cg01360413	chr17	72321949	2.209	2.16	0.311	0.92	KIF19	52.02
cg03768634	chr8	8310618	-1.476	1.444	0.311	0.92		56.9
cg06904439	chr20	39482885	-1.572	1.537	0.311	0.92		71.13
cg20573211	chr6	108088001	-1.36	1.33	0.311	0.92	SCML4	58.42
cg00047081	chr5	73481748	-1.577	1.542	0.311	0.92		67.3
cg19478951	chr10	133879084	-1.356	1.326	0.311	0.92		55.91
cg00174294	chr8	54090049	-2.437	2.383	0.311	0.92		61.89
cg17535557	chr10	13975218	-1.99	1.946	0.311	0.92	FRMD4A	78.66
cg08365067	chr17	9872456	-0.7084	0.6927	0.311	0.92	GAS7	23.71
cg21450738	chr8	100909366	-0.7664	0.7495	0.311	0.92		89
cg11963447	chr2	109674969	-1.115	1.091	0.311	0.92		71.28
cg11886914	chr2	40436490	-0.8808	0.8614	0.311	0.92	SLC8A1-AS1	90.36
cg26963790	chr10	180188	-1.157	1.132	0.311	0.92	ZMYND11	17.31
cg14941226	chr2	100324411	-1.578	1.543	0.311	0.92	AFF3	63.59
cg13513532	chr8	27041768	-2.349	2.297	0.311	0.92		33.57
cg00966974	chr1	182573524	-0.2553	0.2496	0.311	0.92	RGS16	3.35
cg22988464	chr1	233111111	-0.2945	0.288	0.311	0.92	NTPCR	95.22
cg20754324	chr22	38381626	-0.6996	0.6842	0.311	0.92	SOX10	86.57
cg14733048	chr8	109095782	-1.987	1.943	0.311	0.92	RSPO2	11.26
cg14597637	chr9	128365555	-0.4859	0.4752	0.311	0.92	MAPKAP1	91.94
cg13565718	chr1	841289	0.6685	0.6538	0.311	0.92		90.39
cg07062540	chr15	49022760	-0.2912	0.2848	0.311	0.92		94.95
cg07598497	chr10	17131781	-2.688	2.628	0.311	0.92	CUBN	72.55
cg09653424	chr18	32173055	-2.612	2.554	0.311	0.92	DTNA	45.87
cg05073720	chr18	60386672	-1.364	1.334	0.311	0.92	PHLPP1	72.49
cg06506560	chr17	38474741	-1.354	1.324	0.311	0.92	RARA	22.95
cg19397321	chr18	43404741	-1.556	1.522	0.311	0.92	SIGLEC15	75.53
cg16016465	chr8	9048528	-1.087	1.063	0.311	0.92		82.42
cg25386133	chr1	155217830	-0.3721	0.3639	0.311	0.92	FAM189B	93.43
cg10882352	chr11	116886574	-0.4056	0.3967	0.311	0.92	SIK3	92.44
cg14471624	chr3	169966353	-0.2767	0.2706	0.311	0.92	PRKCI	94.76
cg19241472	chr1	168893244	-1.688	1.651	0.311	0.92	LINC00970	42.83
cg19993723	chr4	144434579	-0.2386	0.2334	0.311	0.92	SMARCA5	3.34
cg12172659	chr6	46172756	-1.088	1.064	0.311	0.92		86.61
cg22626764	chr2	191221162	-1.837	1.796	0.311	0.92	INPP1	65.7
cg01967792	chr9	17735041	-3.068	3.001	0.311	0.92	SH3GL2	54.3
cg10449400	chr7	27401540	0.559	0.5466	0.311	0.92		91.22
cg23627550	chr2	227354641	-2.241	2.191	0.311	0.92		72.77
cg14967898	chr6	15090942	-1.078	1.054	0.311	0.92		73.67
cg01441497	chr3	167968476	-0.4758	0.4654	0.311	0.92	C3orf50	5.51
cg10852662	chr6	28967324	-0.8747	0.8554	0.311	0.92	ZNF311	87.17
cg22579625	chr11	13947731	-1.63	1.594	0.311	0.92		81.62
cg13419867	chr22	20879097	0.657	0.6425	0.311	0.92	MED15	92.18
cg18420759	chr2	147410041	-1.052	1.029	0.311	0.92		15.22
cg10772100	chr10	33831821	-1.813	1.773	0.311	0.92		49.31
cg22323716	chr2	227780738	-1.385	1.354	0.311	0.92	RHBDD1	76.47
cg21218128	chr8	117962426	-2.124	2.077	0.311	0.92		19.79
cg02376143	chr16	715591	-1.002	0.9798	0.311	0.92	WDR90	65.68
cg05161190	chr19	56206006	-0.5279	0.5163	0.311	0.92	EPN1	88.46
cg26079183	chr17	56084903	-0.235	0.2298	0.311	0.92	SRSF1	2.23
cg24093156	chr4	54519254	1.367	1.337	0.311	0.92		73.6
cg27391655	chr4	7293316	-0.921	0.9008	0.311	0.92	SORCS2	28.44
cg01663148	chr6	8743589	-0.9098	0.8898	0.311	0.92	LOC100506207	12.97
cg02624058	chr22	36740149	-1.026	1.003	0.311	0.92	MYH9	85.01
cg20824189	chr7	1704082	-2.402	2.349	0.311	0.92		47.52
cg27521568	chr16	30546025	-0.1214	0.1188	0.311	0.92	ZNF747	1.49
cg19562572	chr22	33717434	-2.48	2.425	0.311	0.92	LARGE	59.15
cg01295188	chr5	476791	-0.8628	0.8438	0.311	0.92	SLC9A3	33.85
cg19152108	chr11	57137809	-1.182	1.156	0.311	0.92		68.3
cg01731991	chr15	31539928	-1.198	1.172	0.311	0.92		69.14
cg03710089	chr5	172723487	-0.5241	0.5126	0.311	0.92		90.12
cg01963374	chr11	704987	-1.675	1.638	0.311	0.92	EPS8L2	37.27
cg27547703	chr10	115939024	0.8961	0.8764	0.311	0.92	TDRD1	92.77
cg25205321	chr13	111096339	-1.504	1.471	0.311	0.92	COL4A2	59.59
cg13693517	chr20	13616618	-0.4979	0.487	0.311	0.92	TASP1	90.84
cg21562617	chrX	153306102	-1.531	1.498	0.311	0.92	MECP2	33.58
cg11664903	chr11	126875844	-1.649	1.613	0.311	0.92		38.73
cg17246697	chrX	46694137	-0.7844	0.7671	0.311	0.92		78.29
cg07490808	chr18	19024872	-1.29	1.262	0.311	0.92	GREB1L	38.82
cg10484617	chr1	3082862	-3.331	3.258	0.311	0.92	PRDM16	66.71
cg16755494	chr20	50588785	-1.491	1.458	0.311	0.92		74.12
cg11986082	chr2	66652819	-0.7652	0.7484	0.311	0.92	MEIS1-AS3	7.3
cg00890049	chr6	115892863	-1.108	1.084	0.311	0.92		13.11
cg18217048	chr8	9742024	-1.259	1.232	0.311	0.92		29.54
cg04817870	chr17	79963651	1.192	1.166	0.311	0.92	ASPSCR1	82.55
cg15777212	chr7	28278486	1.518	1.485	0.311	0.92	JAZF1-AS1	88.42
cg15268391	chr4	129776383	-0.2899	0.2835	0.311	0.92	JADE1	93.61
cg13454651	chr17	4876237	-1.25	1.222	0.311	0.92	CAMTA2	64.39
cg24493558	chr4	25098059	1.2	1.174	0.311	0.92		77.55
cg23517572	chr1	17489555	2.468	2.414	0.311	0.92		58.88
cg19693031	chr1	145441552	-1.006	0.984	0.311	0.92	TXNIP	77.35
cg07237974	chr21	43027700	-0.8445	0.826	0.311	0.92		85.71
cg15038241	chr19	48113684	-0.3215	0.3144	0.311	0.92	GLTSCR1	5.24
cg16761534	chr4	189129993	-1.44	1.409	0.311	0.92		85.63
cg13323965	chr11	114974803	-2.174	2.126	0.311	0.92		32.95
cg20297423	chr7	130131138	1.096	1.072	0.311	0.92	MESTIT1	43.97
cg21419012	chr3	15066608	0.8961	0.8765	0.311	0.92	NR2C2	81.8
cg03746694	chr6	40747208	-1.891	1.85	0.311	0.92		43.53
cg04981000	chr10	135379431	-2.087	2.041	0.311	0.92	SYCE1	49.39
cg07405127	chrX	148622952	1.4	1.369	0.311	0.92	CXorf40A	11.13
cg02121200	chr14	103852299	-0.3898	0.3813	0.311	0.92	MARK3	6.06
cg15548315	chr2	207630608	-0.2636	0.2578	0.311	0.92	FASTKD2	3.03
cg22141389	chr6	87646922	-0.3503	0.3426	0.311	0.92	HTR1E	5.8
cg04561418	chr9	130864313	-1.075	1.052	0.311	0.92	SLC25A25	85.96
cg18674456	chr11	64571919	-0.2716	0.2656	0.311	0.92	MAP4K2	95.58
cg12474496	chr22	47410291	0.6856	0.6706	0.311	0.92	TBC1D22A	91.93
cg10172675	chr8	104132683	-1.198	1.172	0.311	0.92		30.69
cg14082645	chr9	129372478	-1.199	1.172	0.311	0.92		34.93
cg23056286	chr1	23886335	-1.433	1.402	0.311	0.92	ID3	9.9
cg05199018	chr14	101257031	-1.848	1.808	0.311	0.92		52.61
cg19334775	chr9	96444041	-0.5409	0.5291	0.311	0.92		91.11
cg04378659	chr8	5768905	-2.06	2.015	0.311	0.92		48.37
cg24662493	chr9	99199293	-0.7657	0.749	0.311	0.92		88.27
cg27160885	chr15	74014211	-5.667	5.543	0.311	0.92		52.48
cg26266842	chr1	99470801	-0.5636	0.5513	0.311	0.92	LPPR5	5.07
cg05402294	chr20	55640034	-0.6698	0.6552	0.311	0.92		90.64
cg18256387	chr5	71616084	-0.2887	0.2824	0.311	0.92	MRPS27	3.02
cg09786634	chr17	78912393	-0.5389	0.5271	0.311	0.92	RPTOR	89.45
cg03645851	chr22	19110554	-1.531	1.498	0.311	0.92	DGCR2	24.15
cg25033393	chr1	88928168	-0.3379	0.3305	0.311	0.92		4.29
cg04742778	chr2	88990315	0.9278	0.9076	0.311	0.92	RPIA	27.19
cg11472930	chr19	56988147	-2.732	2.672	0.311	0.92	ZNF667-AS1	18.7
cg11696165	chr12	120663824	-1.508	1.475	0.311	0.92	PXN	45.46
cg27030234	chr16	30598251	-0.596	0.583	0.311	0.92	ZNF785	90.43
cg06568464	chr5	140519842	2.381	2.329	0.311	0.92		36.44
cg00908571	chr2	113521451	-1.078	1.055	0.311	0.92	CKAP2L	46.85
cg07387383	chr3	194722955	-1.109	1.085	0.311	0.92		15.75
cg21151381	chr15	40690968	-0.7095	0.694	0.311	0.92		88.75
cg04058149	chr6	7166272	-1.336	1.307	0.311	0.92	RREB1	62.62
cg18392381	chr16	48692782	-1.428	1.397	0.311	0.92		81.36
cg13657553	chr18	67446596	-3.006	2.941	0.311	0.92	DOK6	63.05
cg03316917	chr3	150948710	-1.843	1.803	0.311	0.92	P2RY14	60.06
cg16267016	chr7	38742843	-1.447	1.415	0.311	0.92		30.22
cg02087739	chr1	192481772	-1.207	1.181	0.311	0.92		71.83
cg18608703	chr7	117119195	-2.139	2.093	0.311	0.92	CFTR	39.24
cg01105362	chr7	1059627	-0.3164	0.3095	0.311	0.92	C7orf50	97.92
cg24765079	chr16	68772430	-0.5864	0.5737	0.311	0.92	CDH1	10.06
cg26195812	chr2	27071332	-0.5726	0.5602	0.311	0.92	DPYSL5	9.35
cg17181940	chr15	74948075	-1.188	1.162	0.311	0.92	EDC3	74.08
cg14497967	chr8	73795303	-1.301	1.273	0.311	0.92	KCNB2	73.91
cg05059169	chr2	198339611	-0.6131	0.5997	0.311	0.92	COQ10B	89.78
cg14267645	chr7	134931509	-2.373	2.321	0.311	0.92	STRA8	63.49
cg16242299	chr19	51921017	-1.287	1.259	0.311	0.92	SIGLEC10	50.13
cg14379905	chr6	52149891	-0.2957	0.2892	0.311	0.92	MCM3	3.7
cg22370379	chr6	32223090	-0.3664	0.3584	0.311	0.92		5.05
cg04577162	chr7	73667397	-0.7648	0.7482	0.311	0.92	RFC2	84.08
cg19253610	chr2	8448872	-0.395	0.3864	0.311	0.92	LINC00299	94.87
cg05007558	chr2	23781848	-0.5592	0.547	0.311	0.92	KLHL29	91.54
cg21669272	chr12	50451395	0.146	0.1428	0.311	0.92	ACCN2	1.8
cg15559700	chr2	234579873	1.798	1.759	0.311	0.92	UGT1A9	73.99
cg08073764	chr3	99728191	-0.4373	0.4278	0.311	0.92	FILIP1L	93.97
cg02031769	chr6	161695303	-0.2923	0.286	0.311	0.92	AGPAT4	3.8
cg07504442	chr5	178953596	-1.835	1.795	0.311	0.92		54.24
cg25142010	chr5	158150180	-2.969	2.904	0.311	0.92	EBF1	63.38
cg18693531	chr14	54685790	-0.4571	0.4471	0.311	0.92		91.9
cg00612017	chr5	158880662	-1.457	1.426	0.311	0.92	LOC285627	48.73
cg27648850	chr1	247887281	3.239	3.169	0.311	0.92		70.33
cg01616571	chr9	116037033	-0.301	0.2945	0.311	0.92	CDC26	3.91
cg22425438	chr7	157807917	-0.7091	0.6937	0.311	0.92	PTPRN2	11.79
cg24080291	chr11	78281677	-0.5766	0.5641	0.311	0.92	NARS2	89.09
cg23216724	chr6	167571584	-0.8131	0.7955	0.311	0.92	GPR31	89.94
cg02821871	chr19	49133598	-2.961	2.897	0.311	0.92	SPHK2	55.04
cg14233565	chr18	34274098	-1.921	1.879	0.311	0.92	FHOD3	31.59
cg15050745	chr6	17723448	-0.983	0.9617	0.311	0.92		79.65
cg20622761	chr22	31128426	-1.306	1.278	0.311	0.92	OSBP2	50.32
cg02103262	chr12	2031262	-1.324	1.295	0.311	0.92		37.54
cg11351115	chr11	75491404	-0.8363	0.8182	0.311	0.92	DGAT2	85.2
cg14456727	chr11	134094063	-0.4428	0.4332	0.311	0.92	VPS26B	3.99
cg24866784	chr3	13679259	-1.703	1.666	0.311	0.92	FBLN2	72.85
cg17514766	chr19	39826927	1.839	1.799	0.311	0.92	GMFG	54.88
cg20547400	chr7	101461188	1.183	1.157	0.311	0.92	CUX1	26.89
cg22695117	chr1	168356537	-2.167	2.12	0.311	0.92		49.5
cg07913620	chr10	89578113	-0.2026	0.1982	0.311	0.92	ATAD1	2.81
cg15505534	chr6	137577344	-4.805	4.701	0.311	0.92		85.39
cg23067810	chr19	54527386	-0.2232	0.2184	0.311	0.92		2.92
cg26935555	chr8	110356640	-0.5896	0.5768	0.311	0.92	ENY2	90.66
cg01307606	chr3	196264779	-1.463	1.431	0.311	0.92		40.51
cg09959118	chr14	69310844	-0.3304	0.3232	0.311	0.92		3.76
cg24833503	chr9	6230258	-1.025	1.003	0.311	0.92	IL33	16.5
cg23357588	chr1	168265101	-0.7341	0.7182	0.311	0.92	TBX19	91.14
cg12214765	chr18	42594413	-2.231	2.183	0.311	0.92	SETBP1	81.1
cg25309768	chr16	47081589	-1.059	1.036	0.311	0.92		76.77
cg11495812	chr22	32860440	-0.9179	0.8981	0.311	0.92		42.25
cg25691335	chr2	96861580	-0.4218	0.4127	0.311	0.92	STARD7	91.2
cg17486213	chr7	128784649	0.1835	0.1795	0.311	0.92	TSPAN33	2.02
cg05488650	chr21	36384202	-1.439	1.407	0.311	0.92	RUNX1	29.21
cg26744332	chr19	8469281	-0.418	0.409	0.311	0.92	RAB11B	93.44
cg15644144	chr18	1664718	-1.049	1.026	0.311	0.92		81.62
cg24147988	chr2	42181556	-0.3606	0.3528	0.311	0.92	C2orf91	93.35
cg16801277	chr4	151130660	-1.103	1.08	0.311	0.92	DCLK2	50.2
cg25380021	chr5	171601682	-1.629	1.594	0.311	0.92	STK10	43.59
cg01122755	chr6	44281249	-0.2975	0.2911	0.311	0.92	AARS2	3.79
cg04350645	chr13	26620797	-1.579	1.545	0.311	0.92	SHISA2	60.17
cg03517146	chr11	66099716	-0.8292	0.8113	0.311	0.92	RIN1	79.74
cg18182981	chr6	1449399	-3.003	2.938	0.311	0.92		26.62
cg20181325	chr3	126009688	-0.4097	0.4008	0.311	0.92		93.59
cg23403797	chr8	128990093	-0.9653	0.9444	0.311	0.92	PVT1	86.62
cg02710939	chr4	14898769	-2.092	2.047	0.311	0.92		34.68
cg12286307	chr7	132937650	0.1258	0.1231	0.311	0.92	EXOC4	2.26
cg15105198	chr5	6236531	2.115	2.07	0.311	0.92		54.93
ch.7.114766940R	chr7	114979704	-0.4745	0.4643	0.311	0.92		6.19
cg04879253	chr5	98305720	-1.115	1.09	0.311	0.92		60.89
cg15415716	chr6	10494786	-1.577	1.543	0.311	0.92		66.69
cg11431346	chr15	45670478	-0.6644	0.6501	0.311	0.92	GATM	4.37
cg21553145	chr8	145578113	1.504	1.471	0.311	0.92	C8ORFK29	26.94
cg10299766	chr1	63544751	-0.8717	0.8528	0.311	0.92		88.79
cg07025548	chr5	74632477	0.2128	0.2082	0.311	0.92	HMGCR	2.72
cg00673780	chr19	6697752	-1.121	1.096	0.311	0.92	C3	38.85
cg18290204	chr20	49809739	-1.251	1.224	0.311	0.92		72.86
cg10413136	chr4	8207119	0.5318	0.5203	0.311	0.92	SH3TC1	95.09
cg21394442	chr8	110346440	-0.5127	0.5016	0.311	0.92	ENY2	5.43
cg26878754	chrX	64864328	-1.589	1.555	0.311	0.92		84.91
cg24029667	chr6	111495468	-0.6229	0.6094	0.311	0.92	SLC16A10	85.96
cg17599232	chr6	11184801	3.876	3.793	0.311	0.92	NEDD9	90.77
cg13859346	chr10	384506	-0.2926	0.2863	0.311	0.92	DIP2C	94.76
cg17766302	chr6	64416544	0.5463	0.5345	0.311	0.92	PHF3	89.71
cg15753725	chr15	25476712	-1.851	1.811	0.311	0.92	SNORD115-21	35.78
cg05084776	chr10	97115496	-0.6403	0.6265	0.311	0.92	SORBS1	88.9
cg19621460	chr19	14225945	-1.281	1.254	0.311	0.92	PRKACA	43.1
cg03905094	chr5	59996421	-0.308	0.3014	0.311	0.92	DEPDC1B	3.23
cg19118072	chr12	94660675	-1.962	1.92	0.311	0.92	PLXNC1	60.18
cg13644751	chr12	54966703	-0.8062	0.7888	0.311	0.92	PDE1B	12.1
cg16761918	chr2	121779274	-2.251	2.203	0.311	0.92		53.31
cg12583572	chr7	1967976	0.8294	0.8115	0.311	0.92	MAD1L1	89.7
cg10141116	chr16	29856787	0.4636	0.4536	0.311	0.92	MVP	90.79
cg07469205	chr2	134051617	2.225	2.177	0.311	0.92	MIR7853	71.06
cg02182444	chr14	32281481	-1.151	1.127	0.311	0.92	NUBPL	43.33
cg13151811	chr11	68197334	-0.5491	0.5373	0.311	0.92	LRP5	93.38
cg08098438	chr19	35577163	5.513	5.394	0.311	0.92	HPN-AS1	55.58
cg07370905	chr3	113015910	-0.7466	0.7305	0.311	0.92	WDR52	92.15
cg03605610	chr6	41394765	-2.832	2.771	0.311	0.92		39.25
cg18181070	chr2	74756634	-0.2371	0.232	0.311	0.92	HTRA2	3.06
cg00242325	chr10	3759639	-0.4333	0.424	0.311	0.92		93.67
cg01342467	chr1	156119434	-1.264	1.237	0.311	0.92	SEMA4A	42.62
cg18382599	chr1	43124310	0.6813	0.6666	0.311	0.92	PPIH	11.9
cg01439638	chr7	51261209	1.177	1.152	0.311	0.92	COBL	88.77
cg17587998	chr6	31938187	-0.6273	0.6138	0.311	0.92	STK19	90.57
cg13333954	chr12	1098663	-1.476	1.444	0.311	0.92		66.67
cg21827153	chr6	157009102	-1.679	1.643	0.311	0.92		23.95
cg00706820	chr12	71988043	-1.309	1.281	0.311	0.92		70.32
cg01998256	chr16	1726785	-0.4823	0.4719	0.311	0.92	CRAMP1L	91.69
cg01951441	chrX	68398009	-0.9201	0.9003	0.311	0.92	LINC00269	82.87
cg24377993	chr9	136919310	-0.605	0.592	0.311	0.92	BRD3	87.24
cg18760835	chr6	5996245	-0.2194	0.2147	0.311	0.92		2.5
cg21645630	chr12	120533287	-0.9291	0.9091	0.311	0.92	RAB35	73.12
cg22324297	chr12	103508848	-0.5669	0.5547	0.311	0.92		11.07
cg02246180	chr14	21945391	0.1254	0.1227	0.311	0.92	TOX4	1.9
cg15796980	chr6	13860443	3.396	3.323	0.311	0.92		64.02
cg15330738	chr10	89638188	0.3584	0.3507	0.311	0.92	PTEN	92.34
cg05468222	chrX	16972555	-1.881	1.841	0.311	0.92	REPS2	85.99
cg07219425	chr5	177482829	-1.918	1.876	0.311	0.92		59.63
cg18828557	chr18	56034676	-0.244	0.2388	0.311	0.92	NEDD4L	95.97
cg16827370	chr22	45528027	-0.6263	0.6129	0.311	0.92		88.68
cg18124216	chr8	38563189	-0.6794	0.6648	0.311	0.92		89.42
cg21887591	chr3	5259831	-1.235	1.209	0.311	0.92	EDEM1	68.55
cg09174690	chr2	121107018	-1.473	1.441	0.311	0.92	INHBB	46.41
cg00461650	chr16	14003724	-2.561	2.506	0.311	0.92		48.81
cg05680111	chr6	32047122	-0.2492	0.2438	0.311	0.92	TNXB	96.34
cg04606096	chr21	39848437	-2.246	2.198	0.311	0.92	ERG	25.04
cg22932797	chr1	35954040	-0.886	0.867	0.311	0.92	KIAA0319L	10.16
cg11564340	chr2	149637555	-1.624	1.589	0.311	0.92	KIF5C	81.14
cg16867255	chr12	52584811	0.8352	0.8173	0.311	0.92	KRT80	42.15
cg04108127	chr1	222885781	1.05	1.027	0.311	0.92	AIDA	14.07
cg19513335	chr1	25286699	-1.564	1.53	0.311	0.92	RUNX3	75.48
cg09444358	chr8	6932793	-2.99	2.926	0.311	0.92		65.57
cg23070169	chr2	168072246	-3.651	3.573	0.311	0.92	XIRP2	56.78
cg13107386	chr17	1636606	-0.5615	0.5495	0.311	0.92	WDR81	92.05
cg25886028	chr1	151205101	1.316	1.288	0.311	0.92	PIP5K1A	80.5
cg25002044	chr14	68141349	-0.15	0.1468	0.311	0.92	VTI1B	1.59
cg22984553	chr8	100879210	-0.8346	0.8167	0.311	0.92	VPS13B	43.01
cg09738205	chrX	70881503	-1.908	1.867	0.311	0.92	BCYRN1	69.66
cg23272668	chr11	11863629	-0.3245	0.3175	0.311	0.92	USP47	4.09
cg10841282	chr11	134306957	-1.171	1.146	0.311	0.92	LOC283177	50.76
cg18924324	chr6	100057143	-2.818	2.757	0.311	0.92	PRDM13	19.27
cg02637654	chr2	230934329	-0.9149	0.8953	0.311	0.92	SLC16A14	81.28
cg06481431	chr19	6745321	-0.714	0.6987	0.311	0.92	TRIP10	11.27
cg08126620	chrX	2742166	-1.145	1.12	0.311	0.92		46.23
cg26257814	chr19	50553708	-0.5712	0.5589	0.311	0.92	FLJ26850	5.46
cg25368113	chr19	33462881	0.1264	0.1237	0.311	0.92	C19orf40	2.02
cg15123573	chr5	176827082	-1.178	1.153	0.311	0.92		17.96
cg05571820	chr4	5709858	-4.466	4.371	0.311	0.92	EVC2	47.27
cg02963265	chr17	20195136	-0.5287	0.5174	0.311	0.92	SPECC1	91.92
cg25407085	chr6	82959740	1.136	1.112	0.311	0.92		18.76
cg18293662	chr3	27766054	-2.52	2.466	0.311	0.92		29.01
cg03239925	chr18	77230795	-1.352	1.323	0.311	0.92	NFATC1	46.33
cg00320876	chr3	100581781	2.037	1.993	0.311	0.92	ABI3BP	35.41
cg24571830	chr6	108977456	-1.217	1.191	0.311	0.92	FOXO3	54.67
cg07962796	chr11	66742289	-0.7951	0.7781	0.311	0.92	C11orf86	80.16
cg21421170	chr1	42217814	-0.9437	0.9235	0.311	0.92	HIVEP3	79.15
cg22312628	chr5	125695774	-1.296	1.269	0.311	0.92	GRAMD3	31.43
cg12036735	chr8	20169916	-0.7175	0.7021	0.311	0.92		89.71
cg09975267	chr19	6010222	-1.18	1.155	0.311	0.92	RFX2	69.31
cg22727670	chr14	62090838	0.9293	0.9094	0.311	0.92	FLJ22447	87.01
cg10453148	chr16	89205542	-1.343	1.314	0.311	0.92	ACSF3	96.53
cg12743388	chr1	84755291	0.6206	0.6073	0.311	0.92		92.98
cg09736669	chr5	1851828	-1.608	1.573	0.311	0.92		37.42
cg12323760	chr1	40544720	-1.057	1.034	0.311	0.92	PPT1	58.23
cg09579257	chr17	48106603	1.514	1.482	0.311	0.92		34.58
cg02836667	chr11	64647594	-0.7598	0.7436	0.311	0.92	EHD1	87.57
ch.14.71061373R	chr14	71991620	-0.6865	0.6719	0.311	0.92		13.23
cg09684846	chr16	10912718	0.8027	0.7856	0.311	0.92	FAM18A	89.77
cg07853489	chr3	183411982	-1.238	1.211	0.311	0.92		41.41
cg03309467	chr10	10978778	1.805	1.767	0.311	0.92	LINC00710	89.19
cg14903837	chr1	164686367	-1.142	1.117	0.311	0.92	PBX1	57.14
cg19736429	chr12	104960245	-0.458	0.4482	0.311	0.92	CHST11	89.27
cg27564411	chr19	3708173	-1.194	1.169	0.311	0.92	TJP3	40.99
cg05227549	chr12	1770782	-0.9022	0.8829	0.311	0.92		6.47
cg03835785	chr1	160158807	-0.8909	0.8718	0.311	0.92	CASQ1	38.63
cg18876015	chr6	32042124	-0.9813	0.9603	0.311	0.92	TNXB	82.12
cg27305060	chr11	2004506	-0.9817	0.9607	0.311	0.92	LOC100133545	59.33
cg20873686	chr7	157292182	-1.685	1.649	0.311	0.92		50.4
cg22043875	chr8	61653379	-0.4931	0.4826	0.311	0.92	CHD7	91.07
cg04006984	chr7	129154227	-0.9636	0.943	0.311	0.92		79.53
cg05963618	chr5	159343468	0.1379	0.1349	0.311	0.92	ADRA1B	1.94
cg06358671	chr4	5976157	-3.62	3.543	0.311	0.92	C4orf50	25.95
cg00409988	chr10	89306059	-1.035	1.013	0.311	0.92	MINPP1	74.5
cg18730744	chr20	2444653	-0.7122	0.697	0.311	0.92	SNORD119	88.07
cg01914428	chr11	70806388	-0.7537	0.7376	0.311	0.92	SHANK2	84.22
cg22501604	chr4	187647344	-1.145	1.121	0.311	0.92		6.12
cg05274056	chr14	75451109	-0.7345	0.7189	0.311	0.92		89.94
cg04066626	chr3	130654876	-0.2375	0.2324	0.311	0.92	ATP2C1	96.04
cg10462365	chr12	111855848	-1.31	1.282	0.311	0.92	SH2B3	84.64
cg12654620	chr8	90741449	-1.778	1.74	0.311	0.92	LOC101929709	42.59
cg03646981	chr19	47582880	-0.5933	0.5806	0.311	0.92	ZC3H4	12.82
cg10278699	chr6	90661155	2.423	2.372	0.311	0.92	BACH2	47.3
cg01715379	chr7	148992098	-0.4093	0.4006	0.311	0.92	ZNF783	91.95
cg21963906	chr16	52641278	-1.418	1.388	0.311	0.92	CASC16	25.32
cg24183909	chr4	118006747	1.396	1.366	0.311	0.92	TRAM1L1	2.88
cg11727942	chr12	69125431	-0.3718	0.3639	0.311	0.92	NUP107	93.48
cg02256855	chr6	25084106	-0.9323	0.9124	0.311	0.92	CMAHP	82.53
cg06375559	chrX	18690400	-0.8768	0.8581	0.311	0.92	RS1	88.48
cg05308327	chr6	117246826	-0.5365	0.5251	0.311	0.92	RFX6	90.06
cg02720321	chr10	3373668	-0.3444	0.337	0.311	0.92		94.39
cg15427886	chr8	55379663	-4.639	4.541	0.311	0.92		50.17
cg22144227	chr20	48763699	-1.439	1.408	0.311	0.92	TMEM189-UBE2V1	61.98
cg05809798	chr17	40903005	-1.21	1.184	0.311	0.92		60.3
cg23032312	chr4	119992136	-0.7157	0.7004	0.311	0.92		85.9
cg27046536	chr18	46928041	-0.4758	0.4657	0.311	0.92	DYM	90.28
cg15138281	chr12	6494261	-1.472	1.44	0.311	0.92	LTBR	53.8
cg11912215	chr2	1377931	-0.901	0.8818	0.311	0.92		20.94
cg00381076	chr18	51884797	-0.3136	0.3069	0.311	0.92	C18orf54	3.32
cg12887317	chr5	42921456	-0.8587	0.8404	0.311	0.92		81.34
cg10663051	chr2	91809177	-1.156	1.132	0.311	0.92		52.63
cg22344934	chr17	6617023	-0.4596	0.4498	0.311	0.92	SLC13A5	6.23
cg23662361	chr1	179518453	1.123	1.099	0.311	0.92	AXDND1	31.99
cg20372745	chrX	30907117	0.219	0.2143	0.311	0.92	MAP3K7IP3	3.31
cg01834569	chr12	109719912	-1.726	1.689	0.311	0.92	FOXN4	41.53
cg26864012	chr16	30776321	-0.9576	0.9372	0.311	0.92	RNF40	77.74
cg12434944	chr7	48031559	-0.3628	0.3551	0.311	0.92	SUNC1	4.3
cg19911880	chr8	131353969	-1.025	1.003	0.311	0.92	ASAP1	82.38
cg21073664	chr12	117597705	-0.4367	0.4274	0.311	0.92	FBXO21	93.91
cg27540972	chr21	47498301	-1.195	1.169	0.311	0.92		42.28
cg01394000	chr6	151063075	-1.206	1.181	0.311	0.92	PLEKHG1	31.33
ch.4.125673769F	chr4	125454319	0.4647	0.4548	0.311	0.92		6.72
cg17609294	chr17	6327601	-1.31	1.282	0.311	0.92	AIPL1	49.22
cg05048611	chr7	140293285	-0.7975	0.7806	0.311	0.92	DENND2A	87.6
cg09562740	chr2	11521420	-1.289	1.261	0.311	0.92		78.7
cg06612450	chr19	35767682	-0.7716	0.7552	0.311	0.92	USF2	84.52
cg06659462	chr6	113698818	-0.4496	0.44	0.311	0.92		91.33
cg27613216	chr2	69077545	-1.439	1.408	0.311	0.92		81.73
cg17355877	chr1	1998716	-2.201	2.154	0.311	0.92	PRKCZ	88.83
cg22302772	chr6	32087080	-1.1	1.077	0.311	0.92	ATF6B	57.89
cg19828400	chr1	79770045	-3.497	3.422	0.311	0.92		44.39
cg14680629	chr7	1199532	-0.2187	0.2141	0.311	0.92	ZFAND2A	2.69
cg16138079	chr4	185808625	-0.6382	0.6247	0.311	0.92		92.84
cg13938963	chr4	68411314	0.8618	0.8435	0.311	0.92	CENPC1	12.87
cg07536018	chr5	138495127	-0.7099	0.6948	0.311	0.92	SIL1	88.61
cg04996195	chr7	87105398	1.41	1.38	0.311	0.92	ABCB4	51.53
cg07588053	chr14	36687438	-1.658	1.623	0.311	0.92		33.39
cg03623354	chr10	1175000	-0.5696	0.5575	0.311	0.92	WDR37	88.75
cg07436934	chr16	11033974	0.584	0.5716	0.311	0.92	DEXI	88.07
cg25379161	chr5	172482777	-1.125	1.101	0.311	0.92	C5orf41	31.71
cg07827347	chr17	4389752	-1.097	1.074	0.311	0.92	SPNS3	56.26
cg09269336	chr13	96056495	0.6946	0.6798	0.311	0.92		3.53
cg09767156	chr1	245084096	-0.6133	0.6003	0.311	0.92		92.55
cg17034014	chr2	24837421	-1.753	1.716	0.311	0.92	NCOA1	70.92
cg26369047	chr3	38995199	-0.6292	0.6159	0.311	0.92	SCN11A	92.61
cg20338182	chr7	92857276	-3.884	3.802	0.311	0.92	HEPACAM2	24.75
cg23564233	chr1	210440592	0.7242	0.7089	0.311	0.92		89.1
cg25040466	chr20	61636172	-0.9269	0.9073	0.311	0.92		10.43
cg16588007	chr3	123300842	0.4621	0.4523	0.311	0.92	PTPLB	91.37
cg20149937	chr19	3465709	-1.103	1.08	0.311	0.92		47.02
cg06539490	chr12	5152380	-2.064	2.02	0.311	0.92	KCNA5	19.22
cg09328527	chr19	33462918	-0.2618	0.2563	0.311	0.92	C19orf40	3.46
cg09933589	chr9	92151883	-0.5604	0.5485	0.311	0.92		90.33
cg27467716	chr14	94447303	-1.291	1.263	0.311	0.92		76.07
cg17029387	chr17	27720238	-0.7665	0.7503	0.311	0.92	TAOK1	88.95
cg08669816	chr1	153610803	-0.6024	0.5896	0.311	0.92	CHTOP	93.03
cg19017034	chr7	50719125	1.415	1.385	0.311	0.92	GRB10	55.66
cg04329147	chr13	64264916	-2.137	2.091	0.311	0.92	LINC00395	45.72
cg00141330	chr5	58572891	-1.164	1.139	0.311	0.92	PDE4D	75.92
cg05182533	chr8	93031151	-2.558	2.504	0.311	0.92	RUNX1T1	65.16
cg03120254	chr2	237764677	1.215	1.19	0.311	0.92		43.19
cg07320628	chr7	28395006	-1.733	1.697	0.311	0.92	CREB5	72.84
cg03297731	chr16	30124293	-1.047	1.025	0.311	0.92	GDPD3	27.7
cg11304682	chr3	73451011	-0.9159	0.8966	0.311	0.92	PDZRN3	31.41
cg12070545	chr6	12661778	-1.455	1.424	0.311	0.92		52.17
cg24091698	chr16	14013720	-0.1825	0.1787	0.311	0.92	ERCC4	3.16
cg21866596	chr11	93474724	0.2531	0.2478	0.311	0.92	C11orf54	2.29
cg11617031	chr2	112730761	-1.251	1.224	0.311	0.92	MERTK	67.42
cg01310768	chr5	89823130	-1.42	1.39	0.311	0.92	LYSMD3	36.87
cg27172613	chr3	180424036	-1.854	1.815	0.311	0.92		82.88
cg04653627	chr6	33153499	-1.885	1.845	0.311	0.92	COL11A2	69.73
cg13859739	chr1	5937378	-0.543	0.5315	0.311	0.92	NPHP4	93.45
cg15939373	chr1	16344342	0.9843	0.9635	0.311	0.92	HSPB7	27.7
cg19002591	chr11	3246091	-1.186	1.161	0.311	0.92		41.22
cg07347092	chr12	124246927	2.142	2.097	0.311	0.92	DNAH10	8.46
cg00642293	chr3	77148084	-1.573	1.539	0.311	0.92	ROBO2	70.91
cg15026820	chr1	163126440	-1.512	1.48	0.311	0.92	RGS5	89.47
cg06259351	chr16	85242949	-1.25	1.224	0.311	0.92		48.92
cg08523673	chr9	4666988	-1.446	1.416	0.311	0.92	SPATA6L	27.72
cg26835575	chr15	63519667	-1.293	1.266	0.311	0.92	RAB8B	46.8
cg16134718	chr2	204973770	-0.8705	0.8521	0.311	0.92		84.27
cg12326725	chr19	49340456	-0.7269	0.7115	0.311	0.92	HSD17B14	7.54
cg00321478	chr1	197238398	1.376	1.347	0.311	0.92	CRB1	75.63
cg04681879	chr17	78644646	-0.549	0.5374	0.311	0.92	RPTOR	87.01
cg01199135	chr17	71471080	-2.04	1.997	0.311	0.92	SDK2	63.31
cg22106607	chr15	41851231	0.657	0.6432	0.311	0.92	TYRO3	8.71
cg19749383	chr15	93268578	-0.8621	0.8439	0.311	0.92		91.75
cg09970261	chr2	210205399	-1.102	1.078	0.311	0.92		19.88
cg06544310	chr19	41768003	-0.375	0.3671	0.311	0.92	HNRNPUL1	5.69
cg04746792	chrX	84258939	-0.7495	0.7337	0.311	0.92	APOOL	6.36
cg00491904	chr15	89905580	-0.7609	0.7449	0.311	0.92		10.33
cg20896439	chr14	69727092	-0.4228	0.4139	0.311	0.92	GALNTL1	7.39
cg07505457	chr8	40343440	2.652	2.596	0.311	0.92		73.43
cg07794150	chr1	34402783	-2.562	2.508	0.311	0.92	CSMD2	59.07
cg24157598	chr4	164254508	-1.089	1.066	0.311	0.92	NPY1R	83.19
cg13671142	chr1	155752329	-1.062	1.04	0.311	0.92	GON4L	84.14
cg17326769	chr20	30639705	-1.797	1.759	0.311	0.92	HCK	29.34
cg01109661	chr5	16871841	-0.9647	0.9444	0.311	0.92	MYO10	85.47
cg15059511	chr15	41099719	-0.2981	0.2919	0.311	0.92	ZFYVE19	4.5
cg07082075	chrX	66136295	1.686	1.651	0.311	0.92		15.24
cg03513901	chr13	38682745	-1.506	1.474	0.311	0.92	LINC00571	73.52
cg17046484	chr17	19269624	-1.133	1.109	0.311	0.92		57.16
cg23154832	chr8	4583355	-3.057	2.993	0.311	0.92	CSMD1	37.36
cg14042056	chr8	145064193	0.1181	0.1156	0.311	0.92	GRINA	1.6
cg11769334	chr18	72081981	-0.3094	0.3029	0.311	0.92		95.14
cg08399978	chr17	18120880	-0.3345	0.3275	0.311	0.92		5.24
cg09487139	chr10	116755155	-1.49	1.458	0.311	0.92		79.8
cg27595988	chr15	67390734	-1.184	1.159	0.311	0.92	SMAD3	68.28
cg15054274	chr3	105072683	-3.453	3.38	0.311	0.92		36.34
cg25837978	chr9	81401858	2.13	2.085	0.311	0.92		57.9
cg08084956	chr16	8988684	-0.5855	0.5732	0.311	0.92	USP7	90.71
cg24890545	chr6	136934526	-0.4059	0.3974	0.311	0.92	MAP3K5	92.51
cg12844277	chr14	47544244	-1.982	1.94	0.311	0.92	MDGA2	35.46
cg16542791	chr5	73795994	-0.9397	0.9199	0.311	0.92	LINC01331	19.68
cg20967233	chr14	70501426	-1.429	1.399	0.311	0.92		83.52
cg17148755	chr7	101813989	-0.5911	0.5786	0.311	0.92	CUX1	93.1
cg01988787	chr5	115773361	-1.248	1.222	0.311	0.92		72.42
cg20490031	chr18	61143926	-1.001	0.9799	0.311	0.92	SERPINB5	31.42
cg14159108	chr8	106370733	-2.047	2.004	0.311	0.92	ZFPM2	67.23
cg16114640	chr13	52980000	-0.2914	0.2853	0.311	0.92	THSD1	4.84
cg03560841	chr5	37889911	-0.9602	0.94	0.311	0.92		20.59
cg21816240	chr11	125775239	-2.051	2.008	0.311	0.92	DDX25	35.67
cg16896959	chr13	101500480	-0.7957	0.779	0.311	0.92	NALCN-AS1	90.68
cg13245817	chr7	47481224	-1.89	1.85	0.311	0.92	TNS3	91.62
cg26446656	chr12	133266743	-0.3953	0.387	0.311	0.92	PXMP2	94.02
cg06097216	chr3	128901401	-1.053	1.031	0.311	0.92	CNBP	10.86
cg07293857	chr4	80226224	-0.3891	0.381	0.311	0.92	LINC01088	93.66
cg11233818	chr13	102528700	-3.066	3.002	0.311	0.92	FGF14	70.01
cg23899378	chr7	73115649	-1.208	1.183	0.311	0.92	STX1A	58.04
cg22211329	chr22	33504179	-1.902	1.862	0.311	0.92		22.54
cg08632726	chr12	113594764	-0.7931	0.7765	0.311	0.92	CCDC42B	84.85
cg14812517	chr15	40136969	-0.6182	0.6052	0.311	0.92	GPR176	91.17
cg24332710	chr1	46016173	-1.467	1.437	0.311	0.92	AKR1A1	55.64
cg00995902	chr3	56415425	-2.357	2.307	0.311	0.92	ERC2	55.53
cg01185470	chr9	134157096	-0.8966	0.8777	0.311	0.92		45.11
cg07164791	chr10	134885969	1.279	1.252	0.311	0.92		29.83
cg21340148	chr19	2702986	-0.4554	0.4458	0.311	0.92	GNG7	5.6
cg09875326	chr16	85665049	-0.2858	0.2798	0.311	0.92	KIAA0182	94.27
ch.20.221631R	chr20	10026325	-0.5954	0.5829	0.311	0.92	ANKRD5	8.46
cg09473180	chr2	217403190	-0.8765	0.8581	0.311	0.92		86.72
cg14459046	chr5	173728459	-1.148	1.124	0.311	0.92		20.73
cg03495497	chr7	156238599	1.73	1.694	0.311	0.92		80.67
cg00953355	chr17	70114129	-1.73	1.694	0.311	0.92		17.39
cg24814014	chr14	89802896	-1.081	1.059	0.311	0.92	FOXN3	74.47
cg05090127	chr16	1350789	-0.5435	0.5321	0.311	0.92		6.67
cg16394191	chr15	68888543	-0.5354	0.5242	0.311	0.92	CORO2B	92.02
cg23687269	chr2	732577	1.899	1.859	0.311	0.92		51.5
cg21241601	chr5	130599231	-0.1913	0.1873	0.311	0.92	CDC42SE2	2.25
cg10674017	chr2	3201976	-0.4424	0.4331	0.311	0.92	TSSC1	93.41
cg22855405	chr1	32042037	1.054	1.032	0.311	0.92	TINAGL1	13.31
cg10364896	chr16	3785927	-0.479	0.469	0.311	0.92	CREBBP	93.34
cg14719823	chr1	23977831	-0.6427	0.6292	0.311	0.92		18.66
cg15829915	chr19	37134561	-0.3067	0.3003	0.311	0.92	ZNF461	94.36
cg18171433	chr7	25431107	-0.7608	0.7448	0.311	0.92		11.34
cg21499949	chr7	157258777	-1.638	1.604	0.311	0.92		35.16
cg05624388	chr8	142945619	-1.82	1.781	0.311	0.92		42.68
cg02550277	chr6	137815699	-0.7443	0.7287	0.311	0.92	OLIG3	13.51
cg00143376	chr2	232394702	-0.8591	0.8411	0.311	0.92	NMUR1	32.22
cg09621958	chr3	112395854	-1.589	1.556	0.311	0.92		67.95
cg23950925	chr19	40771190	0.4147	0.406	0.311	0.92	AKT2	94.54
cg23393196	chr17	3528793	0.2411	0.2361	0.311	0.92	SHPK	96.59
cg24682723	chr2	117519644	-1.247	1.221	0.311	0.92		29.34
cg04257359	chr8	11543492	-2.153	2.108	0.311	0.92	GATA4	30.43
cg19602938	chr15	48355699	-1.113	1.09	0.311	0.92		37.87
cg12629936	chr10	12250941	-0.2745	0.2687	0.311	0.92	CDC123	95.33
cg14415544	chr9	136376586	-0.6448	0.6313	0.311	0.92		85.3
cg25035653	chr5	7476776	2.008	1.966	0.311	0.92	ADCY2	65.37
cg12341202	chr11	115531299	-1.663	1.629	0.311	0.92		23.77
cg27626746	chr11	126081776	0.1272	0.1245	0.311	0.92	RPUSD4	1.72
cg27632185	chr22	37478259	-1.322	1.294	0.311	0.92	TMPRSS6	43.69
cg18068059	chr3	172083178	0.3063	0.2999	0.311	0.92	FNDC3B	94.04
cg24001314	chr1	2235655	0.3991	0.3907	0.311	0.92	SKI	98.29
cg08960565	chr4	189659475	-2.229	2.182	0.311	0.92		26.54
cg18085621	chr11	69802550	-1.154	1.13	0.311	0.92		57.6
cg22563535	chr19	57154270	-2.557	2.504	0.311	0.92	SMIM17	25.47
cg00455546	chr19	2229807	-1.099	1.076	0.311	0.92	DOT1L	80.45
cg12691739	chr17	50021408	-1.691	1.656	0.311	0.92	CA10	35.34
cg16665594	chrX	99551402	1.221	1.196	0.311	0.92	PCDH19	32.41
cg08970649	chr8	18905201	-0.6594	0.6456	0.311	0.92		87.84
cg06352088	chr2	101889754	-1.059	1.037	0.311	0.92	SNORD89	82.48
cg26157534	chr8	77904334	-1.248	1.222	0.311	0.92	PEX2	76.57
cg12330313	chr8	144607029	-0.9014	0.8826	0.311	0.92	ZC3H3	85.81
cg18605137	chr17	80915044	-0.5863	0.5741	0.311	0.92	B3GNTL1	89.06
cg05423144	chr4	139792229	-0.3457	0.3385	0.311	0.92		4.43
cg13030332	chr12	115117351	-1.492	1.461	0.311	0.92	TBX3	49.66
cg26414720	chrX	152487462	-2.166	2.121	0.311	0.92	MAGEA1	31.27
cg01252458	chrX	47119666	1.736	1.699	0.311	0.92		68.72
cg11220183	chr10	88785861	0.9548	0.9349	0.311	0.92		80.09
cg16940396	chr15	64996197	-0.8102	0.7933	0.311	0.92	OAZ2	88.9
cg20268824	chr19	7797173	-1.166	1.142	0.311	0.92	CLEC4G	42.35
cg23946106	chr20	46498037	-1.531	1.499	0.311	0.92		83.12
cg07456797	chr17	36908405	-0.3917	0.3836	0.311	0.92	PSMB3	4.33
cg12107849	chr1	192732997	-0.6642	0.6503	0.311	0.92		9.11
cg06276558	chr1	117022021	-0.7387	0.7233	0.311	0.92	LOC101929023	89.9
cg17117035	chr6	17589897	-1.21	1.185	0.311	0.92		42.44
cg01761710	chr16	333155	-2.058	2.015	0.311	0.92	PDIA2	54.72
cg07687610	chr12	32832045	0.1486	0.1455	0.311	0.92	DNM1L	2.12
cg04322608	chr11	17392359	-1.073	1.05	0.311	0.92	NCR3LG1	38.94
cg08900851	chr3	130558275	2.171	2.125	0.311	0.92		17.78
cg27578418	chr2	27597218	0.7021	0.6875	0.311	0.92	SNX17	84.26
cg00491457	chr6	108798436	-0.3043	0.298	0.311	0.92	LACE1	94.73
cg09422355	chr19	48547158	-1.822	1.784	0.311	0.92	CABP5	44.63
cg00750627	chr1	26779719	-0.3691	0.3614	0.311	0.92	DHDDS	93.89
cg10242544	chr3	155210075	-0.5188	0.508	0.311	0.92	PLCH1	94.36
cg13040418	chr8	116462556	2.252	2.206	0.311	0.92	TRPS1	65.69
cg14098847	chr14	101923218	-1.199	1.174	0.311	0.92		37.96
cg10682566	chr5	127033878	-1.979	1.938	0.311	0.92		71.2
cg17142650	chr21	23391210	-2.808	2.749	0.311	0.92	LOC101927843	25.83
cg09800357	chr19	19574818	0.8098	0.793	0.311	0.92	GATAD2A	57.26
cg01064131	chr13	114312577	-0.8118	0.795	0.311	0.92	ATP4B	41.33
cg26134646	chr10	73569677	0.5231	0.5123	0.311	0.92	CDH23	96.66
cg14074534	chr2	33333102	-1.261	1.235	0.311	0.92	LTBP1	57.74
cg27143070	chr10	101087766	-3.062	2.998	0.311	0.92	CNNM1	38.72
cg27245147	chr16	88763611	-0.557	0.5455	0.311	0.92	RNF166	90.09
cg06204922	chr12	5019933	-2.545	2.492	0.311	0.92	KCNA1	47.82
cg00794963	chr22	44892949	-0.2445	0.2394	0.311	0.92	LDOC1L	95.96
cg06570125	chr5	179723634	-1.017	0.9956	0.311	0.92		81.61
cg16149025	chr8	130696901	-0.3476	0.3404	0.311	0.92		94.37
cg14699616	chr12	120884190	0.2224	0.2177	0.311	0.92	TRIAP1	3.51
cg01081346	chr22	51017151	2.719	2.663	0.311	0.92	CPT1B	17.11
cg13537436	chr7	117204952	-0.9637	0.9437	0.311	0.92	CFTR	18.95
cg18772538	chr10	27815291	-1.009	0.9881	0.311	0.92	RAB18	79.31
cg22649529	chr19	14665127	-1.445	1.415	0.311	0.92	TECR	59.08
cg15979072	chr9	116916933	-1.274	1.248	0.311	0.92	COL27A1	10.92
cg18728950	chr15	52392818	2.378	2.329	0.311	0.92		72.18
cg09496393	chr6	117002125	-0.2756	0.2699	0.311	0.92	KPNA5	4.01
cg25574965	chr4	52728090	-0.6932	0.6788	0.311	0.92	DCUN1D4	91.26
cg16967583	chr2	241807859	0.6617	0.648	0.311	0.92	AGXT	16.68
cg04575087	chr11	46867195	-0.3282	0.3214	0.311	0.92	CKAP5	4.18
cg14517589	chr7	1477726	-1.782	1.745	0.311	0.92	MICALL2	72.63
cg12076142	chr3	123108939	-1.055	1.034	0.311	0.92	ADCY5	76.1
cg18450378	chr4	78783746	-0.2786	0.2728	0.311	0.92	MRPL1	3.72
cg07418809	chrX	30252456	-3.018	2.956	0.311	0.92	MAGEB3	31.64
cg09695403	chr22	18920114	-0.5769	0.565	0.311	0.92	PRODH	92.56
cg15502332	chr16	15951089	1.311	1.284	0.311	0.92	MYH11	3.85
cg13882195	chr5	1893439	-1.184	1.159	0.311	0.92	CTD-2194D22.4	85.38
cg12137740	chr3	16556575	-0.6687	0.6548	0.311	0.92	RFTN1	88.13
cg03351460	chr19	19007311	-0.9336	0.9143	0.311	0.92	GDF1	8.41
cg07459477	chr4	16402806	-1.602	1.569	0.311	0.92		75.78
cg02234734	chr1	44882329	-0.7483	0.7328	0.311	0.92	RNF220	88.92
cg25718735	chr10	132959070	2.946	2.885	0.311	0.92	TCERG1L	89.48
cg00677809	chr8	70022826	-2.438	2.387	0.311	0.92		73.31
cg04290427	chr5	137581267	-1.683	1.648	0.311	0.92		46.86
cg09915005	chr17	80349955	-0.512	0.5014	0.311	0.92		85.16
cg22687798	chr4	147111879	-0.9949	0.9743	0.311	0.92		87.33
cg22149588	chr22	30736610	-0.7391	0.7238	0.311	0.92	SF3A1	77.83
cg15821554	chr12	98992188	-0.4422	0.4331	0.311	0.92	SLC25A3	92.17
cg02011607	chr12	114792545	-0.7904	0.7741	0.311	0.92	TBX5	18.12
cg06742151	chr13	74040163	-0.4195	0.4109	0.311	0.92		92.15
cg07653695	chr2	102175888	-1.246	1.22	0.311	0.92		68.11
cg17506588	chr1	2365491	-1.133	1.109	0.311	0.92		53.65
cg12167880	chr12	53071370	-2.152	2.107	0.311	0.92	KRT1	55.11
cg04400147	chr3	52522246	0.3015	0.2952	0.311	0.92	NISCH	96.82
cg15740665	chr7	26345370	1.464	1.434	0.311	0.92	SNX10	40.21
cg24130697	chr4	103682331	-0.465	0.4554	0.311	0.92	MANBA	5.18
cg18385570	chr19	15052282	-1.9	1.86	0.311	0.92	OR7C2	47.04
cg06775967	chrX	16995887	1.746	1.71	0.311	0.92	REPS2	66.29
cg21131421	chr14	68917215	1.228	1.203	0.311	0.92	RAD51L1	47.05
cg10811793	chr2	43172158	-1.352	1.325	0.311	0.92		62.65
cg05755715	chr2	21646627	-2.82	2.762	0.311	0.92		61.23
cg18842049	chr12	39305838	-0.5876	0.5754	0.311	0.92		90.46
cg17574739	chr19	39694993	-1.562	1.53	0.311	0.92	SYCN	59.83
cg23331608	chr6	114196814	-0.7015	0.687	0.311	0.92		22.55
cg03505103	chr21	39863771	-2.568	2.515	0.311	0.92	ERG	51.77
cg22691785	chr20	23012155	-0.3647	0.3572	0.311	0.92		93.32
cg22191629	chr3	38323636	-0.6968	0.6824	0.311	0.92		33.51
cg12041209	chr22	24603877	-2.197	2.152	0.311	0.92		29.5
cg22189823	chr15	90815996	1.714	1.678	0.311	0.92		89.58
cg16851074	chr18	39555117	-0.6313	0.6183	0.311	0.92	PIK3C3	89.51
cg03925411	chr3	35986831	-1.617	1.584	0.311	0.92		85.02
cg09055978	chr12	51634059	-0.8976	0.8791	0.311	0.92	DAZAP2	39.6
cg00481035	chr2	9754874	-1.077	1.054	0.311	0.92	YWHAQ	79.28
cg07292816	chr17	60457116	-0.8022	0.7856	0.311	0.92	EFCAB3	88.37
cg14557721	chr8	622807	-1.569	1.537	0.311	0.92	ERICH1	58.08
cg02361888	chr3	180696893	-0.56	0.5484	0.311	0.92	FXR1	91.96
cg25662933	chr2	230934799	-1.982	1.941	0.311	0.92	SLC16A14	60.36
cg07041999	chr8	2178272	5.739	5.621	0.311	0.92		36.68
cg02930898	chr14	92572929	-0.6065	0.594	0.311	0.92	ATXN3	7.61
cg11652765	chr6	118610065	-0.8715	0.8536	0.311	0.92	SLC35F1	22.12
cg05887966	chr12	51915739	-0.3349	0.328	0.311	0.92		93.09
cg11238820	chr1	226410871	-1.068	1.046	0.311	0.92	MIXL1	73.19
cg26756375	chr8	40930832	-1.779	1.742	0.311	0.92		49.45
cg19103068	chr1	203125122	-0.7549	0.7394	0.311	0.92	ADORA1	27.06
cg10210690	chr1	55138059	-0.7992	0.7827	0.311	0.92	C1orf175	20.52
cg22886624	chr1	110654981	-0.9976	0.9771	0.311	0.92	UBL4B	83.12
cg24387186	chr3	67160231	-0.2943	0.2882	0.311	0.92		4.82
cg23705800	chr11	57435858	0.1343	0.1315	0.311	0.92	ZDHHC5	1.77
cg09783969	chr15	100886002	1.005	0.9844	0.311	0.92	FLJ42289	16.61
cg26666758	chr12	54868323	-1.409	1.38	0.311	0.92	GTSF1	61.42
cg08874372	chr1	228603852	-1.609	1.576	0.311	0.92	TRIM17	45.66
cg16460699	chr3	154042151	0.2448	0.2398	0.311	0.92	DHX36	4.06
cg07331616	chr11	63933573	-0.4918	0.4817	0.311	0.92	MACROD1	6.13
cg10000529	chr8	117697485	-1.435	1.405	0.311	0.92	EIF3H	70.51
cg18108753	chr7	155367436	1.809	1.771	0.311	0.92		22.74
cg21704491	chr20	388519	0.1176	0.1152	0.311	0.92	RBCK1	1.68
cg26937798	chr16	27326054	-0.3514	0.3442	0.311	0.92	IL4R	4.27
cg26784032	chr1	215697002	1.669	1.635	0.311	0.92		66.85
cg23589151	chr15	72468522	-0.763	0.7473	0.311	0.92	GRAMD2	85.95
cg03709474	chrX	153248513	-1.04	1.019	0.311	0.92	TMEM187	91.44
cg08236283	chr2	155248587	1.166	1.142	0.311	0.92	GALNT13	23.9
cg07869172	chr16	85026299	-0.6263	0.6134	0.311	0.92	ZDHHC7	90.57
cg21407851	chr2	81694199	-1.711	1.676	0.311	0.92	LOC100507201	65.99
cg03807888	chr3	8580619	0.8656	0.8478	0.311	0.92	LMCD1	88.18
cg22471112	chr4	154125453	-1.74	1.704	0.311	0.92	TRIM2	43.69
cg15991546	chr1	98386723	-0.3969	0.3887	0.311	0.92	DPYD	5.12
cg12770791	chr1	153957999	-1.649	1.615	0.311	0.92	RAB13	39.76
cg00033732	chrX	131151414	-1.05	1.029	0.311	0.92		53.18
cg14029832	chr18	35034199	-1.095	1.072	0.311	0.92	CELF4	20.95
cg01504472	chr11	9814044	-0.3989	0.3907	0.311	0.92	SBF2-AS1	94.28
cg12179666	chr9	95706224	-0.8278	0.8108	0.311	0.92		85.02
cg21175823	chr9	93727592	1.509	1.478	0.311	0.92		24.29
cg14061069	chr19	46274453	-2.387	2.338	0.311	0.92	DMPK	40.29
cg18304819	chr5	101835047	-0.4583	0.4489	0.311	0.92	SLCO6A1	90.73
cg06856602	chr16	73187987	-1.345	1.317	0.311	0.92		75.67
cg06884658	chr12	59471672	-2.649	2.594	0.311	0.92		41.61
cg03757218	chr14	95934742	-1.363	1.335	0.311	0.92	SYNE3	75.85
cg06777274	chr18	48406251	-0.5173	0.5067	0.311	0.92	ME2	4.53
cg09951146	chrX	118201308	-0.2026	0.1985	0.312	0.92		3.36
cg16302790	chr13	28498334	-0.263	0.2576	0.312	0.92	PDX1	3.89
cg18197869	chr2	37007179	-1.116	1.093	0.312	0.92	VIT	65.7
cg14430937	chr12	120729982	0.3694	0.3618	0.312	0.92		6.16
cg01442600	chr21	32624720	-0.4254	0.4167	0.312	0.92	TIAM1	92.26
cg12954338	chr13	80809919	-0.7386	0.7235	0.312	0.92		14.99
cg12975940	chr7	158713633	-1.368	1.34	0.312	0.92	WDR60	77.5
cg18030943	chr3	182876556	-1.382	1.353	0.312	0.92	LAMP3	75.26
cg07663523	chr2	121641885	-1.098	1.076	0.312	0.92	GLI2	86.07
cg20730210	chr4	113193801	-0.6715	0.6577	0.312	0.92		89.79
cg18319384	chr1	101071951	2.87	2.812	0.312	0.92		73.28
cg00797059	chr4	113172598	-0.3196	0.3131	0.312	0.92	AP1AR	94.05
cg24830471	chr2	209130825	-0.4377	0.4287	0.312	0.92	PIKFYVE	5.48
cg02417264	chr7	45197727	-1.053	1.032	0.312	0.92	RAMP3	34.79
cg24613798	chr3	72622010	1.64	1.606	0.312	0.92		59.38
cg02832237	chr1	167607232	-1.337	1.31	0.312	0.92	RCSD1	41.17
cg15066699	chr15	94791618	-1.627	1.594	0.312	0.92		63.22
cg22951552	chrX	133932284	-1.469	1.439	0.312	0.92	FAM122C	87.33
cg14268784	chr2	149148965	-2.493	2.442	0.312	0.92	MBD5	62.59
cg10915791	chr10	22680455	-1.3	1.274	0.312	0.92	SPAG6	78.84
cg00697807	chr16	9661558	-1.208	1.183	0.312	0.92		78.46
cg05807489	chr16	1062945	-0.9487	0.9293	0.312	0.92		35.6
cg13892015	chr14	50065056	-0.3051	0.2989	0.312	0.92	PPIL5	5.01
cg24695009	chr16	55590051	0.8509	0.8335	0.312	0.92	LPCAT2	91.67
cg16708464	chr16	85656260	-0.6183	0.6057	0.312	0.92	KIAA0182	82.42
cg07864632	chr2	230785697	-0.5175	0.5069	0.312	0.92	TRIP12	5.87
cg24172324	chr2	232258363	-0.7478	0.7325	0.312	0.92		85.23
cg26755729	chr1	91488005	-0.4555	0.4462	0.312	0.92	ZNF644	9.58
cg10819391	chr16	72229623	-1.937	1.898	0.312	0.92		69.94
cg15810828	chr10	130165045	-0.7902	0.7741	0.312	0.92		24.7
cg07897248	chr18	49866531	-3.284	3.217	0.312	0.92	DCC	26.13
cg04502673	chr10	5591063	-0.9648	0.9451	0.312	0.92		23.41
cg23604606	chr2	21638254	-1.066	1.045	0.312	0.92		35.76
cg15816896	chr3	164403954	-1.379	1.351	0.312	0.92		21.98
cg02873954	chr21	45161415	-3.121	3.057	0.312	0.92	PDXK	47.17
cg16027397	chr12	49370229	-1.309	1.283	0.312	0.92		80.17
cg18207212	chr7	107988512	-1.028	1.007	0.312	0.92	NRCAM	83.97
cg24321706	chr3	30647540	-0.6945	0.6803	0.312	0.92	TGFBR2	11.57
cg24410644	chr14	89879153	-0.5377	0.5268	0.312	0.92	FOXN3	91.57
cg20181426	chr8	10469310	1.133	1.109	0.312	0.92	RP1L1	85.05
cg15686202	chr13	51822685	-1.305	1.278	0.312	0.92	FAM124A	57.35
cg08020339	chrX	113815205	-4.598	4.504	0.312	0.92		41.13
cg12443667	chr17	930563	-0.9721	0.9522	0.312	0.92	ABR	90.02
cg23176237	chr7	65669806	-0.4857	0.4758	0.312	0.92	TPST1	5.5
cg17314034	chr3	149095540	-1.166	1.143	0.312	0.92	TM4SF1	70.13
cg16389456	chr12	123636548	-1.069	1.047	0.312	0.92		88.84
cg08676455	chr17	1374948	-0.4546	0.4454	0.312	0.92	MYO1C	90.93
cg19325093	chr19	50202599	-0.2641	0.2587	0.312	0.92	CPT1C	94.17
cg24681895	chr8	145743681	-0.7778	0.762	0.312	0.92	RECQL4	8.28
cg10032780	chr1	151917114	5.041	4.938	0.312	0.92		49.45
cg06940367	chr15	69708380	-1.254	1.229	0.312	0.92	KIF23	75.26
cg14026583	chr16	11387004	-0.9687	0.949	0.312	0.92		48.94
cg24822864	chr15	74527191	-0.7347	0.7197	0.312	0.92	CCDC33	83.35
ch.3.8200463R	chr3	8225463	-0.1552	0.152	0.312	0.92		2.15
cg05138188	chr19	36347670	-0.3715	0.3639	0.312	0.92	KIRREL2	7.04
cg10306658	chr11	112084583	-1.833	1.795	0.312	0.92	BCO2	59.04
cg12227075	chr1	199166620	1.152	1.129	0.312	0.92		83.88
cg05270290	chr15	29562120	0.4887	0.4788	0.312	0.92	NDNL2	6.89
cg09507897	chr1	192668257	-0.3449	0.3379	0.312	0.92		94.59
cg10681895	chr10	27738104	-1.167	1.143	0.312	0.92		83
cg07985316	chr1	49526808	-2.515	2.464	0.312	0.92	AGBL4	67.01
cg10204344	chr6	37019363	-0.2829	0.2771	0.312	0.92		4.46
ch.2.180908690F	chr2	181200445	-0.3938	0.3858	0.312	0.92		6.26
cg07499005	chr1	168074980	-1.485	1.455	0.312	0.92	GPR161	66.72
cg12567650	chr19	343161	-1.122	1.099	0.312	0.92	MIER2	59.99
cg12568552	chr8	141961454	-0.4519	0.4427	0.312	0.92	PTK2	91.19
cg04756853	chr17	38118787	-1.484	1.454	0.312	0.92	GSDMA	86.94
cg18145393	chr4	520203	0.4147	0.4063	0.312	0.92	PIGG	93.86
cg14639642	chr8	96212024	-1.63	1.596	0.312	0.92		92.78
cg01765653	chr6	29599160	-1.323	1.296	0.312	0.92	GABBR1	26.99
cg24600895	chr3	173303347	-1.292	1.266	0.312	0.92	NLGN1	35.69
cg26706545	chr10	46997805	-1.221	1.197	0.312	0.92	GPRIN2	51.27
cg27486766	chr16	24931370	-0.5905	0.5785	0.312	0.92	ARHGAP17	88.93
cg09937044	chr1	11999523	-1.356	1.328	0.312	0.92	PLOD1	60.69
cg12979719	chr15	74287690	-0.3114	0.305	0.312	0.92	STOML1	3.01
cg18888814	chr13	100300543	-0.6614	0.648	0.312	0.92	CLYBL	89.69
cg23720406	chr9	94538074	-0.4057	0.3974	0.312	0.92	ROR2	7.21
cg13344385	chr12	52642852	-1.244	1.218	0.312	0.92		68.14
cg23194354	chr7	3340459	0.1592	0.156	0.312	0.92	SDK1	1.8
cg27638990	chr20	42940284	-0.9259	0.9071	0.312	0.92	FITM2	9.07
cg00119460	chr6	30923743	-1.185	1.161	0.312	0.92		17.28
cg07661168	chr2	233319768	-0.4663	0.4569	0.312	0.92	ALPI	93.13
cg04204641	chr9	138835562	-0.3683	0.3608	0.312	0.92	UBAC1	93.5
cg01339512	chr8	141583704	-0.4989	0.4887	0.312	0.92	AGO2	93.17
cg09633209	chr3	126340641	-0.6763	0.6626	0.312	0.92	TXNRD3	91.28
cg19915466	chr1	2126372	0.3879	0.38	0.312	0.92	C1orf86	4.83
cg11162385	chr20	25604740	-1.294	1.268	0.312	0.92	NANP	6.08
cg06036818	chr16	85273586	-1.731	1.695	0.312	0.92		80.92
cg23249254	chr14	105104536	-0.9644	0.9448	0.312	0.92		15.35
cg08116144	chr1	162599770	-1.3	1.274	0.312	0.92		61.14
cg05165689	chr2	69534554	-0.5387	0.5278	0.312	0.92		6.23
cg23399257	chr2	394481	-1.493	1.463	0.312	0.92		83.71
cg21140216	chr6	32862330	-0.3816	0.3739	0.312	0.92		5.79
cg12832282	chr8	125753427	-1.048	1.027	0.312	0.92		87.56
cg19343530	chr6	28831388	-0.2452	0.2402	0.312	0.92		2.92
cg06608166	chr6	43444964	-1.147	1.123	0.312	0.92	TJAP1	19.78
cg15456433	chr17	78994502	-0.2747	0.2691	0.312	0.92		95.27
cg15897102	chr1	115677211	-1.2	1.176	0.312	0.92		73.51
cg12309938	chr13	98968161	-1.373	1.345	0.312	0.92	FARP1	78.21
cg16683571	chr9	128099545	-0.3144	0.3081	0.312	0.92	GAPVD1	94.97
cg03649574	chr1	158066515	-0.7419	0.7269	0.312	0.92		85.52
cg00913393	chr12	6944405	-0.6067	0.5944	0.312	0.92	P3H3	32.86
cg23250169	chr6	138089377	-1.184	1.16	0.312	0.92		60.34
cg10989444	chr6	81320726	-2.091	2.048	0.312	0.92		56.35
cg20778468	chr1	151735194	-0.9012	0.883	0.312	0.92	OAZ3	84.86
cg03290514	chr4	56251773	-1.58	1.548	0.312	0.92	SRD5A3-AS1	54.63
cg11234326	chr1	208340295	-1.072	1.05	0.312	0.92	PLXNA2	37.2
cg04691795	chr11	2431174	-0.8895	0.8715	0.312	0.92	TRPM5	37.64
cg10633838	chr6	33245359	-0.756	0.7407	0.312	0.92	B3GALT4	6.37
cg14173815	chr17	27049557	-0.9127	0.8942	0.312	0.92	RPL23A	71.41
cg19562160	chr19	36540502	-0.3152	0.3088	0.312	0.92	THAP8	94.53
cg10520594	chr17	73127197	-0.4447	0.4357	0.312	0.92	NT5C	5.81
cg13726541	chr12	32418899	-0.3715	0.364	0.312	0.92	BICD1	94.07
cg11897145	chr7	14030466	-1.357	1.33	0.312	0.92	ETV1	7.37
cg04737845	chr3	3097738	-2.01	1.969	0.312	0.92	CNTN4	36.11
cg19199969	chr3	177973331	-1.443	1.414	0.312	0.92		77.67
cg03085491	chr4	186933608	-0.6645	0.6511	0.312	0.92		88.14
cg04562477	chr12	9221636	1.071	1.049	0.312	0.92	A2M	84.77
cg02581615	chr10	15084441	-1.538	1.507	0.312	0.92	OLAH	87.53
cg08504510	chr10	7501433	-0.3249	0.3184	0.312	0.92		93.83
cg19981670	chr14	69096911	1.71	1.676	0.312	0.92		69.38
cg21985691	chr11	17849903	-0.9735	0.9539	0.312	0.92	SERGEF	73.69
cg22077553	chr1	171621732	-1.151	1.128	0.312	0.92	MYOC	62.25
cg27491228	chr7	120082409	-1.577	1.545	0.312	0.92	KCND2	76.78
cg13826749	chr21	43867568	-1.255	1.23	0.312	0.92	UBASH3A	34.76
cg17749665	chr19	19204891	-0.4544	0.4452	0.312	0.92	SLC25A42	91.56
cg04558094	chr8	57895175	-1.652	1.619	0.312	0.92	IMPAD1	38.35
cg01162550	chr12	11853747	0.3363	0.3295	0.312	0.92	ETV6	94.24
cg15007557	chr22	24914326	-1.266	1.24	0.312	0.92	UPB1	77.51
cg18261043	chr9	131960393	-4.411	4.323	0.312	0.92		61.77
cg17556601	chr17	72235479	-0.6969	0.6828	0.312	0.92	TTYH2	19.79
cg25514439	chr17	44799470	-0.5175	0.507	0.312	0.92	NSF	89.41
cg19314136	chr18	59004270	-1.922	1.883	0.312	0.92		34.82
cg23868989	chr16	71612492	-2.099	2.057	0.312	0.92	TAT	31.92
cg17448156	chr15	89632244	-0.8634	0.846	0.312	0.92	ABHD2	26.05
cg12384562	chr2	205707683	-0.7025	0.6883	0.312	0.92	PARD3B	88.68
cg11480029	chr7	142723312	-2.787	2.731	0.312	0.92	OR9A2	69.28
cg00203035	chr16	4674659	-0.3927	0.3848	0.312	0.92	MGRN1	3.56
cg15243205	chr6	27859478	-0.7826	0.7669	0.312	0.92	HIST1H3J	85.21
cg25025727	chr13	31338135	-0.7648	0.7494	0.312	0.92	ALOX5AP	12.48
cg08088996	chr1	153941904	-0.7248	0.7102	0.312	0.92	SLC39A1	86.43
cg03524243	chr7	22396146	-0.6118	0.5995	0.312	0.92	RAPGEF5	14.71
cg24649856	chr1	159750586	-2.125	2.082	0.312	0.92	DUSP23	32.04
cg17742095	chr22	35262947	1.102	1.079	0.312	0.92		9.11
cg02092882	chr4	87855959	-0.1956	0.1917	0.312	0.92	AFF1	3.22
cg04269098	chr6	141884121	-0.276	0.2704	0.312	0.92		4.38
cg02060567	chr4	84012851	-0.4563	0.4471	0.312	0.92	PLAC8	93.06
cg15291615	chr16	11044163	-1.169	1.145	0.312	0.92	CLEC16A	67.1
cg00986236	chr3	64666925	-3.048	2.987	0.312	0.92	ADAMTS9	46.67
cg01178113	chr12	56473753	0.2353	0.2306	0.312	0.92	ERBB3	2.17
cg04903136	chr3	179279468	-1.188	1.165	0.312	0.92	ACTL6A	62.73
cg01559241	chr17	7681249	1.499	1.469	0.312	0.92	DNAH2	82.16
cg14116908	chr9	95859189	-1.008	0.988	0.312	0.92	C9orf89	44.96
cg05331611	chr21	46963448	1.714	1.68	0.312	0.92	SLC19A1	66.08
cg10540364	chr10	21783539	-0.9872	0.9674	0.312	0.92	C10orf114	13.1
cg22263420	chr17	72900823	-1.306	1.28	0.312	0.92		85.04
cg12284669	chr6	137910240	-0.7047	0.6905	0.312	0.92		29.24
cg01175791	chr8	134591016	1.153	1.13	0.312	0.92		79.34
cg14252661	chr1	162792613	-0.8933	0.8754	0.312	0.92		17.48
cg17681808	chr3	137831424	-0.7291	0.7145	0.312	0.92	DZIP1L	25.28
cg03158063	chr2	10395333	-1.338	1.311	0.312	0.92		47.82
cg01687731	chr14	102098965	-2.184	2.14	0.312	0.92		57.51
cg02216784	chr14	104605671	-1.097	1.075	0.312	0.92	KIF26A	11.47
cg03741419	chrX	62781690	-0.9596	0.9404	0.312	0.92	LOC92249	11.71
cg14547604	chr9	116560932	-1.391	1.363	0.312	0.92		74.95
cg17975314	chr21	46955202	-0.9881	0.9683	0.312	0.92	SLC19A1	89.15
cg09717720	chr13	30969139	-0.3095	0.3033	0.312	0.92		5.25
cg17496659	chr1	3568245	-3.404	3.335	0.312	0.92	TP73	39.19
cg25453556	chr11	58911101	-1.144	1.121	0.312	0.92	FAM111A	38.06
cg04799027	chr17	76626194	-1.575	1.543	0.312	0.92	LOC101928710	74.04
cg03265360	chr6	16472398	0.548	0.537	0.312	0.92	ATXN1	90.03
cg00303541	chr3	51741280	-1.284	1.258	0.312	0.92	GRM2	15.97
cg26774602	chr13	102386520	-1.874	1.836	0.312	0.92	FGF14	65.52
cg21658225	chr3	134518358	-1.452	1.423	0.312	0.92	EPHB1	44.65
cg13267835	chr20	56535853	2.446	2.397	0.312	0.92		59.57
cg08469681	chr7	96132835	-0.4151	0.4068	0.312	0.92	C7orf76	94.08
cg01499591	chr7	140226367	-0.9459	0.9269	0.312	0.92	DENND2A	55.8
cg04802221	chr16	67223955	-0.877	0.8595	0.312	0.92	EXOC3L	86.32
cg00307073	chr7	116502428	-0.2843	0.2786	0.312	0.92	CAPZA2	3.84
cg27593778	chr3	182878623	-1.211	1.187	0.312	0.92	LAMP3	79.52
cg18625949	chr19	45021159	-2.484	2.434	0.312	0.92	CEACAM20	82.69
cg02872054	chr14	69395234	-1.067	1.045	0.312	0.92	ACTN1	74.8
cg12688418	chr8	142123427	-0.9033	0.8852	0.312	0.92		84.68
cg18731813	chrX	100805683	-4.273	4.188	0.312	0.92	ARMCX1	28.19
cg08324758	chr1	36792175	-1.026	1.005	0.312	0.92		77.44
cg23235772	chr19	57988964	-0.1896	0.1858	0.312	0.92	ZNF772	2.35
cg21361799	chr17	7457011	-0.4435	0.4346	0.312	0.92	TNFSF12	92.38
cg23891087	chr11	1242334	-2.123	2.08	0.312	0.92		53.24
cg23560704	chr1	87858154	-0.946	0.9271	0.312	0.92		18.65
cg06790524	chr19	7873141	-0.9766	0.957	0.312	0.92		40.31
cg04323365	chrX	70443093	0.8347	0.818	0.312	0.92	GJB1	89.29
cg05105314	chr13	32709857	-0.3568	0.3497	0.312	0.92	FRY	93.94
cg00810351	chr2	99552261	-0.3943	0.3865	0.312	0.92	C2orf55	5.85
cg24017881	chr1	154145447	-0.3105	0.3043	0.312	0.92	TPM3	94.12
cg18153989	chrX	113949673	-3.467	3.398	0.312	0.92	HTR2C	59.25
cg22344611	chr11	17743610	-1.739	1.704	0.312	0.92	MYOD1	21.78
cg00345425	chr4	2070915	-1.684	1.65	0.312	0.92		68.77
cg17429386	chr8	125732497	-0.2929	0.287	0.312	0.92	MTSS1	94.41
cg01901089	chr4	75862195	-1.243	1.218	0.312	0.92	PARM1	60.84
cg07488154	chr14	88949218	-0.6995	0.6855	0.312	0.92	PTPN21	90.06
cg23276695	chr6	88855716	-1.116	1.094	0.312	0.92	CNR1	88.44
cg03311606	chr2	173292277	-0.2988	0.2928	0.312	0.92	ITGA6	3.37
cg01005014	chr6	20584717	-0.5832	0.5715	0.312	0.92	CDKAL1	88.94
cg05018034	chr20	23014087	-0.3067	0.3006	0.312	0.92		94.84
cg04794690	chr1	17768059	-0.8325	0.8159	0.312	0.92		13.25
cg00078146	chr19	30351389	-0.385	0.3773	0.312	0.92		94.28
cg23109507	chr21	38339412	-2.117	2.075	0.312	0.92	HLCS	37.28
cg14449358	chr14	23357321	-0.9234	0.905	0.312	0.92		78.12
cg14080669	chr22	47943723	-2.234	2.189	0.312	0.92		80.56
cg12153321	chr20	20678596	-0.3926	0.3847	0.312	0.92	RALGAPA2	94.43
cg03530744	chr13	111270991	0.5021	0.4921	0.312	0.92	CARKD	91.23
cg14150023	chr22	40720631	-0.5155	0.5052	0.312	0.92	TNRC6B	91.23
cg16055334	chr7	1014699	-0.518	0.5077	0.312	0.92	COX19	4.62
cg05500015	chr11	89867819	2.973	2.914	0.312	0.92	NAALAD2	15.06
cg23330051	chr2	43840182	-0.9166	0.8984	0.312	0.92		81.11
cg09108318	chr3	72994942	-0.2979	0.292	0.312	0.92	GXYLT2	94.79
cg20145048	chr10	94518199	-0.526	0.5155	0.312	0.92		90.31
cg13177778	chr11	92900159	-1.148	1.125	0.312	0.92	SLC36A4	78.65
cg07073410	chr12	46660893	-0.763	0.7478	0.312	0.92	SLC38A1	6.61
cg23104539	chr7	50861535	-0.3146	0.3083	0.312	0.92	GRB10	3.72
cg21582373	chr11	31818474	-1.793	1.757	0.312	0.92	PAX6	71.33
cg13812377	chr15	42264845	0.1363	0.1336	0.312	0.92	EHD4	2.3
cg13592817	chr1	205017182	-1.692	1.658	0.312	0.92	CNTN2	53.28
cg16709010	chr1	54983173	-1.065	1.043	0.312	0.92		80.37
cg07636250	chr3	67511664	-0.4013	0.3933	0.312	0.92	SUCLG2	93.84
cg01087533	chr21	46257638	-0.7976	0.7817	0.312	0.92		84.16
cg05058657	chr9	129271096	-1.922	1.884	0.312	0.92		65.33
cg18110741	chr14	64419267	-0.4095	0.4014	0.312	0.92	SYNE2	91.12
cg21861340	chr1	160141163	-2.243	2.198	0.312	0.92	ATP1A4	51.55
cg18097517	chr4	119677831	-0.4149	0.4066	0.312	0.92	SEC24D	91.5
cg17642426	chr10	124739963	0.1767	0.1732	0.312	0.92	PSTK	2.44
cg12816747	chr9	134884962	-0.8023	0.7864	0.312	0.92	MED27	85.34
cg01021719	chr14	24704097	-0.5759	0.5644	0.312	0.92	GMPR2	88.82
cg16148203	chr3	107842871	-0.9902	0.9705	0.312	0.92	LINC01215	72.92
cg08051701	chr15	48499758	-0.8013	0.7854	0.312	0.92	SLC12A1	83.92
cg05544693	chr2	150964420	-2.096	2.054	0.312	0.92		47.06
cg00441709	chr17	2528280	-0.3501	0.3431	0.312	0.92	PAFAH1B1	93.93
cg10100036	chr5	15027400	-0.9785	0.9591	0.312	0.92		83.76
cg23471095	chr2	106712611	-0.6538	0.6408	0.312	0.92	UXS1	89.71
cg05670193	chr19	45324246	-1.327	1.3	0.312	0.92	BCAM	56.5
cg11734845	chr8	1553864	3.113	3.051	0.312	0.92	DLGAP2	67.01
cg04490655	chr10	70094792	-1.185	1.162	0.312	0.92	HNRNPH3	48.12
cg00338702	chr12	133463694	-0.2265	0.222	0.312	0.92	CHFR	3.12
cg14456663	chr5	41214142	-0.7931	0.7774	0.312	0.92	C6	84.86
cg04697010	chr2	184800044	-2.696	2.643	0.312	0.92		44.05
cg12524759	chr19	46195632	0.2386	0.2338	0.312	0.92	SNRPD2	2.7
cg15104700	chr12	96184166	3.163	3.1	0.312	0.92	NTN4	4.88
cg04319911	chr9	118121441	-1.797	1.761	0.312	0.92	DEC1	19.69
cg11989407	chr2	239091683	-0.4981	0.4882	0.312	0.92	ILKAP	91.57
cg25880980	chr12	56989385	-0.7253	0.7109	0.312	0.92	BAZ2A	77.71
cg04213679	chr5	34756978	-1.166	1.143	0.312	0.92	RAI14	60.41
cg08295310	chr10	124767570	-0.3141	0.3078	0.312	0.92	ACADSB	3.68
cg22335552	chr3	133969854	-0.277	0.2715	0.312	0.92	RYK	3.82
cg24830274	chr7	41826734	-0.9393	0.9207	0.312	0.92		80.76
cg04629898	chr8	35093210	2.664	2.611	0.312	0.92	UNC5D	14.27
cg05864360	chr8	101316253	-1.174	1.15	0.312	0.92	RNF19A	49.39
cg17387703	chr10	19034400	-0.8049	0.7889	0.312	0.92		89.74
cg03968783	chr13	37399523	-0.7733	0.7579	0.312	0.92	RFXAP	88.83
cg21868992	chr15	36871790	-0.3557	0.3486	0.312	0.92	C15orf41	4.41
cg26527775	chr12	133758599	0.2237	0.2192	0.312	0.92	ZNF268	2.79
cg11447577	chr14	52470722	-1.081	1.06	0.312	0.92	C14orf166	58.73
cg14353162	chr14	20929766	-0.304	0.2979	0.312	0.92	TMEM55B	3.53
cg06301945	chr14	69948578	-0.5566	0.5456	0.312	0.92		90.43
cg11663824	chr18	32621083	-0.4569	0.4479	0.312	0.92	MAPRE2	6.74
cg14657725	chr8	99959549	-0.9523	0.9334	0.312	0.92	OSR2	76.27
cg10931237	chr3	45052530	-2.605	2.553	0.312	0.92	EXOSC7	46.76
cg02272457	chr6	42427790	-0.6281	0.6156	0.312	0.92		92.12
cg13969001	chr1	18958084	-3.346	3.28	0.312	0.92	PAX7	23.71
cg24691844	chr1	32254595	0.1744	0.1709	0.312	0.92		2.03
cg07488574	chr3	185252859	-0.8057	0.7897	0.312	0.92	LIPH	86.21
cg03605118	chr3	159852493	-1.554	1.523	0.312	0.92	IL12A-AS1	74.42
cg00273658	chr6	53791988	-0.829	0.8126	0.312	0.92		19.64
cg09967727	chr18	46100119	-1.265	1.24	0.312	0.92	CTIF	63.4
cg27291602	chr10	644977	-1.205	1.181	0.312	0.92	DIP2C	40.51
cg27126318	chr13	112144843	-2.088	2.047	0.312	0.92		83.22
cg10372811	chr6	137691801	-0.4199	0.4116	0.312	0.92		93.75
cg10443987	chr7	64023712	-0.3144	0.3081	0.312	0.92	ZNF680	3.45
cg05917988	chr6	44281197	-0.3916	0.3838	0.312	0.92	AARS2	5.27
cg22228142	chr11	96620007	-2.559	2.509	0.312	0.92		38.9
cg00053769	chr16	58783589	-2.521	2.471	0.312	0.92		63.26
cg04286455	chr5	77803462	0.7533	0.7384	0.312	0.92	LHFPL2	86.29
cg09665331	chr1	195867753	-1.74	1.705	0.312	0.92		84.1
cg05174975	chr17	37008030	-0.8067	0.7907	0.312	0.92	RPL23	27.54
cg12962558	chr7	140308508	-0.2686	0.2633	0.312	0.92		94.73
cg03546687	chr16	2198080	-0.9701	0.9509	0.312	0.92	RAB26	71.17
cg11028209	chr15	70322933	-0.7919	0.7763	0.312	0.92		84.58
cg06694040	chr11	11301699	-1.402	1.375	0.312	0.92	GALNTL4	67.28
cg00306664	chr22	49134561	-1.234	1.209	0.312	0.92	FAM19A5	38.42
cg09592954	chr1	15498143	-0.8566	0.8396	0.312	0.92	C1orf195	86.15
cg04742220	chr14	99990181	-1.014	0.9941	0.312	0.92	CCDC85C	77.69
cg13383332	chr8	141644455	0.4087	0.4006	0.312	0.92	EIF2C2	5
cg10336220	chr14	21491643	-1.037	1.017	0.312	0.92	NDRG2	65.77
cg07120544	chr8	93076082	-0.7924	0.7767	0.312	0.92	RUNX1T1	35.06
cg02247153	chr9	24465076	-3.491	3.422	0.312	0.92		42.02
cg25364619	chr17	783451	-1.694	1.66	0.312	0.92	NXN	58.36
cg22189626	chr11	123325188	-0.9832	0.9637	0.312	0.92		24.17
cg11644052	chr2	69665132	-1.374	1.346	0.312	0.92	NFU1	27.44
cg13345209	chr7	26676482	0.7221	0.7078	0.312	0.92	C7orf71	89.38
cg00143527	chr15	81292171	-1.509	1.479	0.312	0.92	MESDC1	60.25
cg03181212	chr15	86020463	-0.8687	0.8516	0.312	0.92	AKAP13	66.7
cg16753607	chr3	142939870	-3.52	3.45	0.312	0.92		64.99
cg11279858	chr3	121865709	-0.8194	0.8032	0.312	0.92		86.21
cg07880311	chr2	128429664	-1.295	1.269	0.312	0.92	LIMS2	77.84
cg09374857	chr21	33651863	-0.8328	0.8164	0.312	0.92	C21orf45	16.33
cg14891410	chr11	32458769	-1.73	1.696	0.312	0.92	WIT1	13.43
cg08382489	chr15	98937469	-2.895	2.838	0.312	0.92		78.89
cg03800279	chr12	63180852	1.083	1.062	0.312	0.92	PPM1H	92.76
cg25119924	chr12	6748130	0.715	0.7009	0.312	0.92	ACRBP	85.1
cg22264409	chr3	71828408	-1.38	1.353	0.312	0.92	PROK2	39.8
cg14194410	chr3	119500686	-0.3919	0.3842	0.312	0.92	NR1I2	92.63
cg24017899	chr19	1336353	-0.6695	0.6563	0.312	0.92		81.08
cg00134212	chr18	657361	-0.3206	0.3143	0.312	0.92	C18orf56	3.5
cg25968766	chr14	97223789	-1.952	1.913	0.312	0.92		57.85
cg18064787	chr17	7338402	0.822	0.8058	0.312	0.92	TMEM102	52.97
cg16838903	chr4	90148593	-1.347	1.321	0.312	0.92		45.69
cg23144115	chr5	141487598	-0.5226	0.5123	0.312	0.92	NDFIP1	91.95
cg17343033	chr5	2697923	-0.8788	0.8614	0.312	0.92		43.84
cg15736726	chr3	158786193	2.878	2.821	0.312	0.92	IQCJ	70.4
cg08766211	chr15	79118175	-1.283	1.258	0.312	0.92		79.17
cg14285638	chr6	28616904	-2.363	2.316	0.312	0.92		45.13
cg19916067	chr8	143389706	-2.349	2.302	0.312	0.92	TSNARE1	52.48
cg09816180	chr4	72650088	0.9489	0.9302	0.312	0.92	GC	89.86
cg24534743	chr1	27884345	-1.227	1.203	0.312	0.92	AHDC1	68.91
cg19978547	chr18	832314	-0.3495	0.3426	0.312	0.92		4.66
cg15036160	chr6	168628425	-1.535	1.505	0.312	0.92		85.87
cg24539848	chr2	241458974	-1.983	1.944	0.312	0.92	ANKMY1	74.34
cg02624332	chr3	101504465	-0.6568	0.6438	0.312	0.92	FAM55C	90.42
cg09831007	chr12	65950689	-0.4129	0.4048	0.312	0.92	LOC100507065	3.87
cg14540617	chr20	9513553	3.462	3.393	0.312	0.92		61
cg09550344	chr11	117051167	-1.359	1.333	0.312	0.92	SIDT2	18.68
cg08678966	chr7	9304182	-2.877	2.821	0.312	0.92		75.15
cg15128672	chr19	42852443	-0.5321	0.5216	0.312	0.92	MEGF8	93.92
cg23130849	chr12	75116380	-2.481	2.433	0.312	0.92		53.56
cg04078732	chr1	31439111	0.8193	0.8032	0.312	0.92	PUM1	90.01
cg13765685	chr2	218196152	-1.235	1.211	0.312	0.92	DIRC3	35.91
cg08790720	chr15	66584671	-0.499	0.4892	0.312	0.92	DIS3L	93.12
cg26804932	chr7	70085367	-0.3189	0.3126	0.312	0.92	AUTS2	93.88
cg17574930	chr3	71257783	-1.404	1.377	0.312	0.92	FOXP1	49.85
cg20403795	chr4	85156453	1.258	1.234	0.312	0.92	LOC101928978	79.78
cg16319445	chr2	98612858	-0.3964	0.3886	0.312	0.92	TMEM131	3.71
cg00502209	chr15	101626824	1.931	1.893	0.312	0.92		24.83
cg15703314	chr6	513297	-0.4062	0.3982	0.312	0.92	EXOC2	92.88
cg23040203	chrX	49833064	-1.024	1.004	0.312	0.92	CLCN5	63.88
cg04907289	chr20	4707552	-1.911	1.874	0.312	0.92	PRND	63.69
cg16113817	chr3	121363125	-0.5928	0.5811	0.312	0.92	HCLS1	86.43
cg21470464	chr7	95969818	-1.217	1.193	0.312	0.92		78.3
ch.13.90141398F	chr13	91343397	-0.5527	0.5418	0.312	0.92		7.9
cg22468075	chr20	22549719	-1.523	1.493	0.312	0.92	C20orf56	17.22
cg12474090	chr13	114825323	-1.853	1.817	0.312	0.92	RASA3	48.26
cg16755747	chr20	60156273	-1.655	1.622	0.312	0.92	CDH4	37.64
cg00709532	chr1	167167247	-0.2839	0.2784	0.312	0.92		95.13
cg04444771	chr10	45473712	-0.3419	0.3352	0.312	0.92	C10orf10	4.19
cg25961021	chr2	16383676	-0.6601	0.6472	0.312	0.92		85.75
cg25043633	chr6	170061104	0.3333	0.3268	0.312	0.92	WDR27	96.55
cg22676023	chr1	12289220	-1.038	1.018	0.312	0.92	VPS13D	70.24
cg04568361	chr13	113582793	-1.703	1.669	0.312	0.92		23.38
cg14288424	chr9	132429922	-1.171	1.148	0.312	0.92	PRRX2	76.65
cg27561786	chr1	8525010	-1.354	1.327	0.312	0.92	RERE	65.99
cg02719608	chr17	77776428	-1.014	0.9943	0.312	0.92		34.27
cg01521004	chr10	90759822	-1.675	1.642	0.312	0.92	FAS	47.95
cg04873208	chr12	107896921	-1.037	1.017	0.312	0.92	BTBD11	72.86
cg11164293	chr16	56817380	-1.39	1.363	0.312	0.92	NUP93	53.55
cg23757721	chr20	36148604	-0.9516	0.9329	0.312	0.92	BLCAP	86.54
cg17981006	chr12	91749400	-1.036	1.016	0.312	0.92		10.92
cg15220150	chr5	157603433	-1.858	1.822	0.312	0.92		45.53
cg07993150	chr11	17460905	-2.014	1.974	0.312	0.92	ABCC8	40.84
cg07976816	chr4	6883843	0.4109	0.4028	0.312	0.92	KIAA0232	96.72
cg11526424	chr10	98617461	-0.2466	0.2418	0.312	0.92	LCOR	95.56
cg10874556	chrX	100446569	2.177	2.135	0.312	0.92		15.08
cg01957460	chr11	73688930	-0.5108	0.5008	0.312	0.92	UCP2	93.4
cg25524245	chr6	105674581	2.118	2.076	0.312	0.92		62.08
cg07610518	chr8	12938272	-1.117	1.095	0.312	0.92		24.39
cg00407468	chr9	126692955	-1.106	1.084	0.312	0.92	DENND1A	56.51
cg02220266	chr2	182757315	-0.2281	0.2237	0.312	0.92	SSFA2	2.85
cg15728692	chr22	51135736	-1.295	1.27	0.312	0.92	SHANK3	36.26
cg20978814	chr1	237655843	-0.8941	0.8765	0.312	0.92	RYR2	21.08
cg19439810	chr1	46768592	-0.2323	0.2278	0.312	0.92	LRRC41	4.23
cg23083776	chr6	32381485	-2.079	2.039	0.312	0.92		8.64
cg05573855	chr20	45987046	-1.156	1.133	0.312	0.92	ZMYND8	54.3
cg11766827	chr16	28223381	1.047	1.027	0.312	0.92	XPO6	19.07
cg13496323	chr1	185703548	0.2627	0.2575	0.312	0.92	HMCN1	2.88
cg18095299	chr7	67254146	-0.8193	0.8033	0.312	0.92		22.46
cg06662656	chr5	18733332	-0.6723	0.6591	0.312	0.92		93.25
cg03255556	chr5	122181680	-0.4095	0.4015	0.312	0.92	SNX24	5.3
cg04673494	chr17	28103313	-1.783	1.748	0.312	0.92	SSH2	52.61
cg02292533	chr10	11344086	-1.838	1.802	0.312	0.92	CUGBP2	72.28
cg24018841	chr20	10412438	-0.4873	0.4778	0.312	0.92	MKKS	92.54
cg18215969	chr17	42147683	-1.266	1.241	0.312	0.92	G6PC3	41.13
cg12265810	chr19	45975694	-0.8689	0.8519	0.312	0.92	FOSB	28.92
cg10290321	chr8	624213	1.574	1.544	0.312	0.92	ERICH1	91.13
cg06735765	chr1	21378695	-0.3465	0.3398	0.312	0.92	EIF4G3	93.72
cg01243658	chr11	1972493	-0.6345	0.6221	0.312	0.92	MRPL23	89.94
cg24556026	chr9	36258971	1.22	1.196	0.312	0.92	GNE	76.43
cg11352369	chr19	14196326	-0.8985	0.8809	0.312	0.92		57.85
cg14914913	chr14	100805654	0.4422	0.4336	0.312	0.92	WARS	93.52
cg07562926	chr3	133668017	-1.266	1.241	0.312	0.92	SLCO2A1	63.8
cg11032634	chr22	19929254	0.196	0.1921	0.312	0.92	TXNRD2	1.85
cg15609913	chr17	2264974	-0.7622	0.7473	0.312	0.92	SGSM2	80.22
cg26281470	chr2	101541592	-1.183	1.16	0.312	0.92	NPAS2	68.36
cg09192177	chr17	21156713	0.1621	0.1589	0.312	0.92	NATD1	1.84
cg20098910	chr17	26643841	-0.6358	0.6234	0.312	0.92		88.14
cg14328457	chr17	37381475	-2.206	2.162	0.312	0.92	STAC2	14.02
cg08655788	chr1	90228362	-0.3945	0.3868	0.312	0.92		3.54
cg26909705	chrX	51485489	-1.219	1.195	0.312	0.92	GSPT2	74.03
cg01562540	chr14	56274296	-1.382	1.355	0.312	0.92		73.79
cg27553119	chr5	140768940	2.387	2.34	0.312	0.92	PCDHGB4	51.12
cg05506595	chrX	99940293	-1.924	1.887	0.312	0.92	SYTL4	80.83
cg24406971	chr14	77667593	-1.976	1.937	0.312	0.92	TMEM63C	44.91
cg10880376	chr3	170524402	-1.362	1.335	0.312	0.92		55.49
cg20731693	chr13	114107876	-1.122	1.1	0.312	0.92	ADPRHL1	83.13
cg24861441	chr13	48575337	0.1184	0.1161	0.312	0.92	SUCLA2	1.33
cg22127385	chr21	32497166	-0.9152	0.8973	0.312	0.92	TIAM1	84.79
cg04464727	chr6	33131769	-0.7385	0.7241	0.312	0.92	COL11A2	28.24
cg04360496	chr11	46231609	0.7841	0.7688	0.312	0.92		17.79
cg15446884	chr7	151096993	-1.005	0.9852	0.312	0.92	WDR86	83.26
cg15603793	chr19	2974541	-1.338	1.311	0.312	0.92		52.9
cg26797676	chr6	30700534	-0.463	0.454	0.312	0.92	FLOT1	91.49
cg04505897	chr13	113955200	-1.176	1.153	0.312	0.92	LAMP1	74.36
cg13152130	chr6	118910203	-0.3878	0.3803	0.312	0.92	C6orf204	93.02
cg22286425	chr8	134262129	0.7978	0.7823	0.312	0.92	NDRG1	16.76
cg09939446	chr10	98430635	-0.5057	0.4958	0.312	0.92	PIK3AP1	90.4
cg06053634	chr6	36726460	-1.007	0.9878	0.312	0.92	CPNE5	22.97
cg01641092	chr6	30094300	3.012	2.953	0.312	0.92		84.82
cg16198130	chr7	84161420	-1.163	1.141	0.312	0.92		92.13
cg11405300	chr11	133822047	-1.122	1.101	0.312	0.92	IGSF9B	27.87
cg08040428	chr8	18870913	-0.3026	0.2967	0.312	0.92	PSD3	3.74
cg05345876	chr16	49733377	-1.14	1.118	0.312	0.92	ZNF423	41.13
cg27293759	chr2	47187876	-0.5505	0.5397	0.312	0.92	TTC7A	91.35
cg25725911	chr16	80651079	-1.005	0.9858	0.312	0.92	CDYL2	86.76
cg27174516	chr22	48499353	1.356	1.33	0.312	0.92		29.78
cg00886996	chr11	47599133	-0.8957	0.8783	0.312	0.92	NDUFS3	87.9
cg13727808	chr4	103499194	-0.7555	0.7408	0.312	0.92	NFKB1	84.88
cg16798492	chr20	821784	1.624	1.593	0.312	0.92	FAM110A	27.68
cg08001256	chr15	90611340	-0.4609	0.452	0.312	0.92	ZNF710	93.13
cg12909479	chrX	71363268	-1.453	1.424	0.312	0.92	NHSL2	23.82
cg02426966	chr9	101336248	0.8843	0.8671	0.312	0.92	GABBR2	89.91
cg08583625	chr8	107281036	1.054	1.033	0.312	0.92	OXR1	87.26
cg22313216	chr8	74414640	-0.2723	0.267	0.312	0.92	STAU2	94.92
cg06733439	chr2	118845890	0.117	0.1147	0.312	0.92	INSIG2	1.69
cg13214185	chr14	107219616	-1.853	1.817	0.312	0.92		38.54
cg10676048	chr19	33722408	-0.9885	0.9692	0.312	0.92		23.54
cg26508876	chr11	43956059	-1.628	1.596	0.312	0.92		80.63
cg10031859	chr10	92627707	-2.874	2.818	0.312	0.92		66.29
cg03833465	chr3	133217985	-1.296	1.271	0.312	0.92		27.26
cg16325826	chr13	113719136	2.482	2.433	0.312	0.92	MCF2L	32.63
cg20897936	chr6	28554741	-2.549	2.499	0.312	0.92	SCAND3	38.89
cg24674754	chr1	150537574	-0.3959	0.3882	0.312	0.92		91.82
cg01809927	chr1	236711969	-1.45	1.421	0.312	0.92	LGALS8	80.5
cg18322605	chr6	12576950	-1.226	1.202	0.312	0.92		34.98
cg05724997	chr18	60988056	-0.7488	0.7343	0.312	0.92	BCL2	7.98
cg10864603	chr8	122302722	-1.186	1.163	0.312	0.92		83.11
cg27557317	chr1	26560368	0.409	0.4011	0.312	0.92	CCDC21	5.83
cg16167271	chr6	694086	-0.5795	0.5683	0.312	0.92	EXOC2	90.99
cg11213687	chr8	143500929	2.343	2.298	0.312	0.92		59.15
cg06876291	chr19	41158532	-1.036	1.016	0.312	0.92		75.52
cg00735591	chr19	10828665	-0.3208	0.3145	0.312	0.92	DNM2	3.15
cg20888142	chr3	12045662	0.2618	0.2567	0.312	0.92	SYN2	3.55
cg13910681	chr9	130740599	-1.173	1.15	0.312	0.92	FAM102A	49.43
cg17531889	chr6	169568517	-1.294	1.269	0.312	0.92		39.69
cg19134127	chr6	39208166	-1.552	1.522	0.312	0.92		87.59
cg06739873	chr19	19040289	1.16	1.137	0.312	0.92	HOMER3	83.22
cg00487737	chr19	11689726	1.514	1.484	0.312	0.92	ACP5	15.26
cg13212956	chr6	134209935	0.2014	0.1975	0.312	0.92	TCF21	3.09
cg11953668	chr4	17708071	-1.519	1.489	0.312	0.92	FAM184B	81.77
cg11254749	chrX	153736252	-1.178	1.155	0.312	0.92	FAM3A	80.69
cg04861869	chr15	101728611	1.169	1.146	0.312	0.92	CHSY1	74.07
cg09262011	chr16	67492675	-0.9843	0.9652	0.312	0.92	ATP6V0D1	78.26
cg16594495	chr6	13229447	-1.074	1.053	0.312	0.92	PHACTR1	58.6
cg11254522	chr1	27950343	-0.3118	0.3058	0.312	0.92	FGR	94.57
cg02288294	chr11	87606882	-2.103	2.062	0.312	0.92		54.5
cg06587249	chr19	57109049	-2.461	2.413	0.312	0.92	ZNF71	83.14
cg18854094	chr4	9610367	-1.896	1.859	0.312	0.92		38
cg19740950	chr15	54590710	-3.228	3.166	0.312	0.92	UNC13C	49.93
cg02511568	chr3	180542901	2.747	2.694	0.312	0.92		67.08
cg19405200	chrX	123097016	-0.5508	0.5402	0.312	0.92	STAG2	5.38
cg19517410	chr3	156977642	-1.214	1.191	0.312	0.92	VEPH1	75.52
cg12300288	chr3	195491882	-1.654	1.622	0.312	0.92	MUC4	52.33
cg22759800	chr15	27787026	-2.606	2.555	0.312	0.92		68.8
cg23659029	chr1	3545707	-0.3605	0.3535	0.312	0.92	TPRG1L	94.56
cg18678305	chr12	3277607	-1.057	1.036	0.312	0.92	TSPAN9	74.42
cg18421157	chr3	112281330	-0.2035	0.1996	0.312	0.92	SLC35A5	2.77
cg23974885	chr2	236652854	-0.3132	0.3071	0.312	0.92	AGAP1	94.7
cg15566405	chr6	11107563	-0.7743	0.7593	0.312	0.92	LOC221710	87.02
cg17525674	chr3	13036145	-0.5692	0.5582	0.312	0.92	IQSEC1	6.17
cg01156876	chr11	3837911	-1.16	1.137	0.312	0.92	PGAP2	44.27
cg17026879	chr8	41504197	0.3683	0.3612	0.312	0.92	NKX6-3	3.26
cg00145707	chr19	57489067	-2.01	1.971	0.312	0.92		92.86
cg26736081	chr3	16401047	1.692	1.659	0.312	0.92	RFTN1	57.26
cg11732619	chr5	168728076	-1.617	1.585	0.312	0.92	SLIT3	4.11
cg11092441	chr16	3551334	-0.3727	0.3655	0.312	0.92	CLUAP1	3.47
cg16180258	chr5	148037191	-2.423	2.376	0.312	0.92		44.51
cg14020957	chr8	57123929	1.026	1.006	0.312	0.92	CHCHD7	10.91
cg17389212	chr12	49079998	-0.6906	0.6773	0.312	0.92		20.48
cg14110304	chr16	85089949	-2.148	2.107	0.312	0.92	KIAA0513	44.02
cg17020516	chr12	118797962	0.9529	0.9345	0.312	0.92	TAOK3	88.26
ch.20.707667F	chr20	34297200	-1.014	0.9948	0.312	0.92	RBM39	11.56
cg17524821	chr19	15535460	-0.7561	0.7414	0.312	0.92	WIZ	85.35
cg12212336	chr2	231577353	0.1405	0.1378	0.312	0.92	CAB39	2.61
cg09212366	chr13	42547698	-0.8256	0.8096	0.312	0.92	VWA8-AS1	32.37
cg01241784	chr7	70747492	-1.873	1.837	0.312	0.92	WBSCR17	41.49
cg15581429	chr19	39369353	-0.3459	0.3393	0.312	0.92	SIRT2	94.14
cg23307998	chr10	99516376	-0.616	0.6041	0.312	0.92	ZFYVE27	84.1
cg09833158	chr14	51823006	-0.4234	0.4152	0.312	0.92		91.39
cg26985010	chr5	124534302	-1.912	1.875	0.312	0.92	LOC101927421	51.42
cg17215819	chr9	84386662	-1.439	1.411	0.312	0.92	LOC101927502	76.91
cg24597352	chr9	75665692	-0.9607	0.9422	0.312	0.92		83.78
cg18467978	chr19	47134906	-1.417	1.389	0.312	0.92		56.52
cg14138475	chr10	133775839	-1.638	1.607	0.312	0.92		70.22
cg06070519	chr1	223818990	-0.8678	0.851	0.312	0.92	CAPN8	85.81
cg11973177	chr10	17271006	-3.112	3.052	0.312	0.92	VIM	20.7
cg17716930	chr19	51017331	-1.338	1.312	0.312	0.92	ASPDH	29.27
cg22501760	chr22	29137527	-0.2944	0.2887	0.312	0.92	CHEK2	4.16
cg17824471	chr7	2920966	-1.215	1.192	0.312	0.92		79.76
cg22260615	chr19	4486858	-0.782	0.7669	0.312	0.92	HDGF2	83.14
cg00410419	chr13	76111785	-0.2057	0.2017	0.312	0.92	COMMD6	2.83
cg06654510	chr11	119993914	-0.824	0.8082	0.312	0.92	TRIM29	87.68
cg20698271	chr4	11982621	-2.124	2.083	0.312	0.92		75.71
cg05469926	chr7	14308932	-2.266	2.223	0.312	0.92	DGKB	72.83
cg22977331	chrX	111292132	-1.314	1.289	0.312	0.92	TRPC5	68.45
cg05995172	chr11	57434667	0.7388	0.7245	0.312	0.92	ZDHHC5	8.62
cg06061257	chr17	71361901	1.611	1.58	0.312	0.92	SDK2	44.26
cg27229596	chr2	112433462	-1.282	1.258	0.312	0.92		53.05
cg06618968	chr7	152373420	-0.6321	0.6199	0.312	0.92	XRCC2	10.66
cg19370234	chr15	52373261	-0.8735	0.8566	0.312	0.92		83.44
cg18908374	chr11	70486192	-0.7507	0.7362	0.312	0.92	SHANK2	88.09
cg07232475	chr15	44069664	-0.2161	0.212	0.312	0.92	ELL3	2.85
cg05992185	chr20	33447186	-0.3574	0.3505	0.312	0.92	GGT7	94.42
cg06462347	chr17	5404508	-0.3779	0.3706	0.312	0.92	LOC728392	4.37
cg15370103	chr12	97955802	-0.805	0.7895	0.312	0.92		91.93
cg05053735	chr16	937312	-2.426	2.38	0.312	0.92	LMF1	61.6
cg01059051	chr15	78884645	-0.6615	0.6488	0.312	0.92	CHRNA5	87.33
cg21150701	chr2	121656818	-1.577	1.546	0.312	0.92	GLI2	66.84
cg21647636	chr14	64682082	-0.3602	0.3532	0.312	0.92	SYNE2	93.89
cg12256648	chr3	143752097	-1.106	1.085	0.312	0.92		20.01
cg17945140	chr17	239634	-1.596	1.566	0.312	0.92		65.44
cg14562054	chr11	66104485	-0.973	0.9543	0.312	0.92	RIN1	75.27
cg24121765	chr12	132682894	-1.18	1.157	0.312	0.92	GALNT9	34.36
cg12107189	chr8	125765152	-0.5058	0.4961	0.312	0.92		92.82
cg23780731	chr22	28038320	-0.9563	0.938	0.312	0.92		45.59
cg25413455	chr17	35174314	2.101	2.061	0.312	0.92		41.19
cg09284708	chr6	39901897	-2.529	2.481	0.312	0.92	MOCS1	40.86
cg24839145	chr8	5028854	-3.312	3.248	0.312	0.92		63.64
cg05194395	chr21	45960465	-2.016	1.977	0.312	0.92	KRTAP10-1	57.22
cg20971536	chrX	48535266	-1.446	1.419	0.312	0.92		18.42
cg17796923	chr14	34305432	-1.469	1.441	0.312	0.92		31.13
cg05232496	chr5	1438225	-1.356	1.33	0.312	0.92	SLC6A3	39.02
cg22733239	chr6	74059318	-1.445	1.417	0.312	0.92		81.9
cg15825532	chr8	55016930	2.315	2.271	0.312	0.92		89.34
cg04272872	chr7	148659845	-0.5442	0.5338	0.312	0.92		8.83
cg12322015	chr6	4136207	0.2635	0.2585	0.312	0.92	ECI2	4.51
cg11472030	chr5	160357337	4.951	4.856	0.312	0.92		73.56
cg26624673	chr8	67349092	-1.214	1.19	0.312	0.92	ADHFE1	71.33
cg04295391	chr10	6288677	-1.189	1.166	0.312	0.92		76.01
cg26303908	chr4	44728763	-1.03	1.01	0.312	0.92	GNPDA2	6.72
cg18421949	chr6	136847359	1.924	1.887	0.312	0.92	MAP7	82.13
cg21358438	chr21	36206841	-0.8946	0.8775	0.312	0.92	RUNX1	73.88
cg05143731	chr11	44059351	-1.383	1.357	0.312	0.92		63.94
cg19104015	chr17	46646043	-1.396	1.369	0.312	0.92	HOXB3	71.22
cg06890890	chr7	155592645	-1.611	1.58	0.312	0.92		73.3
cg16394215	chr15	74220498	-0.7186	0.7049	0.312	0.92	LOXL1-AS1	11.24
cg07519485	chr6	33762594	-0.6877	0.6745	0.312	0.92	MLN	29.12
cg08039560	chr21	45575832	0.6651	0.6523	0.312	0.92		95.13
cg05583921	chr3	42700678	0.859	0.8425	0.312	0.92	ZBTB47	92.45
cg04524930	chrX	70837427	-1.679	1.647	0.312	0.92	CXCR3	84.44
cg19925475	chr19	10464767	-0.6748	0.6618	0.312	0.92	TYK2	91.33
cg22628512	chr1	200348658	-1.245	1.222	0.312	0.92		67.98
cg04185057	chr11	10564648	-1.461	1.433	0.312	0.92	MRVI1-AS1	43.54
cg19402268	chr1	67802560	1.15	1.128	0.312	0.92	IL12RB2	80.57
cg00561562	chr4	144435738	0.4177	0.4097	0.312	0.92	SMARCA5	4.09
cg20448053	chr17	8192352	-0.1972	0.1935	0.312	0.92	SLC25A35	2.55
cg20739156	chr12	6243051	3.149	3.089	0.312	0.92		71.67
cg21548155	chr11	32456340	-0.7382	0.7241	0.312	0.92	WT1	3.2
cg14321894	chr3	65612768	-0.3446	0.338	0.312	0.92	MAGI1	94.39
cg14515791	chr1	178310545	0.7005	0.6871	0.312	0.92	RASAL2	15.83
cg23424516	chr8	124015193	1.417	1.39	0.312	0.92		84.67
cg22908854	chr14	107108287	-1.899	1.862	0.312	0.92		20.63
cg20315445	chr10	55393450	-0.484	0.4747	0.312	0.92		92.87
cg19474725	chr14	102394373	-1.101	1.08	0.312	0.92		69.85
cg00149121	chr12	70388822	-1.201	1.178	0.312	0.92		72.49
cg18919622	chr2	203931548	-0.505	0.4953	0.312	0.92	NBEAL1	90.46
cg26488544	chr11	106351597	-1.183	1.161	0.312	0.92		25.46
cg18926580	chr15	91422143	-0.4439	0.4354	0.312	0.92	FURIN	94.19
cg15937811	chr4	68424633	-0.8117	0.7962	0.312	0.92	STAP1	89.19
cg04926712	chr9	37577655	0.2389	0.2343	0.312	0.92	FBXO10	95.82
cg21429087	chr6	166074814	-1.83	1.795	0.312	0.92	PDE10A	16.55
cg25431382	chr20	48836667	-1.654	1.623	0.312	0.92		75.55
cg09098693	chr16	2007631	2.357	2.312	0.312	0.92		56.47
cg09548903	chr2	121353307	1.125	1.103	0.312	0.92		85.93
cg07151399	chr22	47681639	-1.255	1.231	0.312	0.92		31.96
cg25722735	chr10	116392133	-0.2509	0.2461	0.312	0.92	ABLIM1	3.57
cg11111132	chr11	8041137	-1.37	1.344	0.312	0.92		14.12
cg12474705	chr11	71193499	-0.6937	0.6804	0.312	0.92	NADSYN1	87.76
cg10498222	chr2	15181918	-1.369	1.343	0.312	0.92		56.57
cg04358103	chr8	28341524	-1.286	1.261	0.312	0.92	FBXO16	56.08
cg27026103	chr2	201532108	-1.079	1.059	0.312	0.92	AOX1	81.36
cg12223939	chr1	230644035	-1.649	1.618	0.312	0.92		28.21
cg12992745	chr8	627358	-0.7069	0.6935	0.312	0.92	ERICH1	89.14
cg09799307	chr17	80046218	-0.5354	0.5252	0.312	0.92	FASN	89.02
cg02071957	chr16	19191409	-0.4254	0.4173	0.312	0.92	SYT17	6.11
cg05088052	chr9	129413261	-0.9075	0.8902	0.312	0.92	LMX1B	11.76
cg05277425	chr2	191065479	-1.075	1.054	0.312	0.92	C2orf88	23.96
cg15651860	chr20	21510807	0.5366	0.5264	0.312	0.92		6.04
cg20704774	chr19	15335041	-0.9947	0.9757	0.312	0.92		64.05
cg22106273	chr5	117630841	-2.994	2.937	0.312	0.92		42.09
cg27364231	chr11	124628929	-1.554	1.524	0.312	0.92	ESAM	47.9
cg11720300	chr9	37120436	0.1339	0.1314	0.312	0.92	ZCCHC7	1.46
cg27587661	chr1	149148312	2.69	2.639	0.312	0.92		69.76
cg23024254	chr1	33433579	-0.6949	0.6817	0.312	0.92		87.12
cg26896137	chr5	140179875	-2.862	2.808	0.312	0.92	PCDHA3	63.41
cg09860956	chr14	51210430	-0.891	0.874	0.312	0.92	NIN	83.21
cg11154552	chr7	87848242	-1.038	1.019	0.312	0.92	SRI	82.99
cg07920894	chr5	33363045	2.453	2.406	0.312	0.92		34.81
cg10947348	chr5	161716489	-2.504	2.457	0.312	0.92		62.75
cg11148949	chr8	107312753	-2.473	2.426	0.312	0.92	OXR1	70.88
cg22243887	chr13	75942446	-6.145	6.028	0.312	0.92	TBC1D4	23.9
cg14113046	chr19	54184536	-1.214	1.191	0.312	0.92	MIR520F	76.13
cg05448363	chr4	186586856	-1.8	1.766	0.312	0.92	SORBS2	58.05
cg22360016	chr2	105276153	-1.709	1.676	0.312	0.92		28.52
cg13926682	chr20	31240837	-0.2218	0.2176	0.312	0.92	C20orf203	2.91
cg17221738	chr3	150690403	-2.475	2.427	0.312	0.92	CLRN1	30.84
cg24320369	chr20	49113631	-2.002	1.964	0.312	0.92		52.45
cg06694589	chr10	104832357	-0.6071	0.5955	0.312	0.92	CNNM2	85.57
cg01663505	chr2	28976239	-0.387	0.3796	0.312	0.92	PPP1CB	6.16
cg06927305	chr17	1617447	0.5688	0.558	0.312	0.92	C17orf91	10.04
cg17608350	chr6	27155925	0.2385	0.234	0.312	0.92		2.48
cg18772285	chr9	79714191	2.475	2.428	0.312	0.92		24.3
cg12909445	chr2	97365990	-0.538	0.5277	0.312	0.92	FER1L5	90.06
cg17060410	chr5	126083460	-1.112	1.091	0.312	0.92		78.2
cg05615996	chr9	71293643	-0.9556	0.9374	0.312	0.92		11.01
cg12424226	chr2	127531326	-1.68	1.648	0.312	0.92		77.29
cg12950434	chr20	34580761	-0.3006	0.2949	0.312	0.92	CNBD2	4.1
cg09829135	chr3	133795311	2.036	1.997	0.312	0.92		84.76
cg10663973	chr4	6642559	-0.3151	0.3091	0.312	0.92	MRFAP1	2.77
cg05585911	chr6	44396701	-0.4291	0.4209	0.312	0.92	CDC5L	92.98
cg10062221	chr8	37962833	-0.1151	0.113	0.312	0.92	ASH2L	1.33
cg15730121	chr20	35092466	-0.8265	0.8108	0.312	0.92	DLGAP4	86.74
cg22447839	chr9	101569843	-1.065	1.045	0.312	0.92	GALNT12	4.96
cg03425812	chr15	45005363	-2.451	2.404	0.312	0.92	B2M	74.59
cg27264760	chr3	142442534	-1.43	1.403	0.312	0.92	TRPC1	11.02
cg13366586	chr4	83265422	-0.3476	0.341	0.312	0.92		93.12
cg23633547	chr1	214157565	-0.9583	0.9401	0.312	0.92		75
cg01773202	chr3	64674306	-2.601	2.552	0.312	0.92	ADAMTS9	15.68
cg17750304	chr19	40267058	2.326	2.282	0.312	0.92	LEUTX	37.52
cg09880345	chr20	32045114	-0.4515	0.4429	0.312	0.92		9.97
cg13995092	chr1	33246019	-0.4846	0.4754	0.312	0.92	YARS	92.05
cg09198462	chr6	152916616	1.575	1.545	0.312	0.92	SYNE1	64.55
cg18133703	chr3	107727868	-0.7612	0.7468	0.312	0.92		87.28
cg26272651	chr8	1971644	-1.778	1.744	0.312	0.92		54.46
cg08860639	chr4	828098	-1.19	1.168	0.312	0.92		34.25
cg10827568	chr10	120742884	-0.8701	0.8536	0.312	0.92		74.25
cg27634991	chr6	137536245	-1.543	1.514	0.312	0.92	IFNGR1	59.62
cg19153829	chr1	234881751	1.38	1.354	0.312	0.92		21.18
cg25006231	chr10	77163983	-1.171	1.149	0.312	0.92	C10orf41	35.59
cg07926098	chr21	31044189	-1.486	1.458	0.312	0.92	GRIK1	23.19
cg16855458	chr6	32807234	-0.3423	0.3358	0.312	0.92	TAP2	93.62
cg12928759	chr2	74756470	-0.6728	0.66	0.312	0.92	HTRA2	6.81
cg21010928	chr11	44659065	-0.9365	0.9188	0.312	0.92		15.64
cg09989134	chr12	52463648	-0.2684	0.2633	0.312	0.92	C12orf44	3.15
cg16776356	chr14	85948945	3.521	3.454	0.312	0.92		65.67
cg09071498	chr3	72942229	-1.273	1.248	0.312	0.92	GXYLT2	58.05
cg05091936	chr2	206997720	-0.6236	0.6118	0.312	0.92	NDUFS1	90.01
cg06508771	chr17	28294791	-0.8738	0.8572	0.312	0.92	EFCAB5	88.92
cg20833182	chr17	7741012	-1.229	1.205	0.312	0.92		21.13
cg05638776	chr10	46221225	1.511	1.482	0.312	0.92	FAM21C	35.57
cg14876325	chr13	96328951	0.1264	0.124	0.312	0.92	DNAJC3	1.64
cg17731305	chr6	49681648	-3.528	3.461	0.312	0.92	CRISP2	58.43
cg21640526	chr17	76348849	-1.567	1.538	0.312	0.92		22.14
cg03718416	chr12	15917626	-0.4152	0.4073	0.312	0.92	EPS8	91.33
cg06812019	chr5	1143331	2.3	2.256	0.312	0.92		50.08
cg23293094	chr19	39574751	-2.011	1.973	0.312	0.92	PAPL	17.98
cg04161194	chr18	42686603	-2.289	2.245	0.312	0.92		61
cg09880359	chr17	2268938	-1.104	1.083	0.312	0.92	SGSM2	54.63
cg00916453	chr15	42129630	-0.6738	0.6611	0.312	0.92	JMJD7	87.9
cg06701892	chr12	131443245	0.7727	0.7581	0.312	0.92	GPR133	93.14
cg15322207	chr1	211689087	-0.1888	0.1852	0.312	0.92		2.77
cg00474209	chr6	170600060	-1.343	1.318	0.312	0.92	DLL1	6.24
cg18135489	chr11	120874859	-1.817	1.783	0.312	0.92		71.91
cg10828210	chr9	35072977	-0.3511	0.3445	0.312	0.92	VCP	4.83
cg02443148	chr7	37533599	2.969	2.913	0.312	0.92		30.01
cg16407924	chr2	1452260	-1.187	1.165	0.312	0.92	TPO	27.83
cg06929846	chr1	156627000	1.273	1.248	0.312	0.92	BCAN	21.72
cg12875837	chr10	104357405	-1.231	1.208	0.312	0.92	SUFU	58.4
cg17651821	chr6	27841683	-2.194	2.152	0.312	0.92	HIST1H4L	16.13
cg17233491	chr11	3663266	-0.8082	0.7929	0.312	0.92	ART5	5.18
cg04610985	chr8	20237098	-0.6118	0.6002	0.312	0.92		91.63
cg17706849	chr7	1074015	-0.951	0.933	0.312	0.92	C7orf50	84.48
cg24845123	chr2	151905330	-1.73	1.697	0.312	0.92		87.12
cg05813131	chr12	119498879	-3.389	3.325	0.312	0.92	SRRM4	22.43
cg06417215	chr16	3281522	-1.297	1.272	0.312	0.92	ZNF200	56.6
cg22697853	chr1	147737207	-0.9791	0.9606	0.312	0.92		15.9
cg06074888	chrX	50174481	1.974	1.937	0.312	0.92	DGKK	56.56
cg21690620	chr6	43044355	0.1393	0.1367	0.312	0.92	PTK7	1.85
cg12667138	chr11	132863070	-1.896	1.86	0.312	0.92	OPCML	35.49
cg25729445	chr6	29595347	-1.86	1.825	0.312	0.92	GABBR1	9.6
cg00306112	chr2	219773416	-0.6816	0.6687	0.312	0.92		12.86
cg15074789	chr1	16451437	-0.3784	0.3713	0.312	0.92	EPHA2	94.97
cg17926665	chr7	34106556	-1.19	1.168	0.312	0.92	BMPER	73.81
cg13763550	chr16	4524223	-0.4924	0.4831	0.312	0.92	NMRAL1	6.7
cg01093136	chr19	8683887	-1.691	1.66	0.312	0.92		43.94
cg05408896	chr3	59372081	-1.654	1.622	0.312	0.92		53.34
cg05093062	chr14	20665412	-2.461	2.414	0.312	0.92	OR11G2	67.81
cg21369870	chr17	17140343	-0.2555	0.2507	0.312	0.92	FLCN	3.18
cg27104809	chr19	55791810	0.2071	0.2032	0.312	0.92	HSPBP1	3.29
cg17498635	chr11	9449939	-0.4537	0.4451	0.312	0.92	SNORA23	90.79
cg11019172	chr1	6296721	1.11	1.089	0.312	0.92	ICMT	21.01
cg03653366	chr13	32687861	-1.051	1.031	0.312	0.92	FRY	78.37
cg17524021	chr5	140381745	-1.683	1.651	0.312	0.92	PCDHA7	20.54
cg07599607	chr4	114682255	-1.931	1.895	0.312	0.92	CAMK2D	13.87
cg04421420	chr4	141288901	-1.439	1.412	0.312	0.92	SCOC-AS1	57.79
cg07803501	chr15	86161980	-1.126	1.104	0.312	0.92	AKAP13	80.2
cg04412388	chr4	189379748	-1.8	1.766	0.312	0.92	LINC01060	20.89
cg06579465	chr17	30152101	-1.513	1.485	0.312	0.92		87.82
cg17104596	chr11	23994937	-2.282	2.239	0.312	0.92		29.41
cg21906830	chr7	99775207	-0.3254	0.3193	0.312	0.92	STAG3	3.66
cg10805564	chr14	104851832	-2.449	2.403	0.312	0.92		62.74
cg24782468	chr4	40175425	-0.9311	0.9135	0.312	0.92		32.88
cg16102900	chr15	85212333	-0.4463	0.4379	0.312	0.92		92.71
cg11173241	chr9	16652690	-0.9072	0.8901	0.312	0.92	BNC2	29.37
cg21266845	chr1	168698479	-2.657	2.607	0.312	0.92	DPT	74.37
cg09419352	chr10	50604330	-2.734	2.683	0.312	0.92		31.16
cg22619531	chrX	22050995	-1.572	1.542	0.312	0.92	PHEX	85.75
cg12253175	chr12	58132093	-2.358	2.313	0.312	0.92	AGAP2	24.22
cg23577865	chr11	74870640	0.3653	0.3584	0.312	0.92	SLCO2B1	95.21
cg04388983	chr11	72929844	0.6749	0.6622	0.312	0.92	P2RY2	6.95
cg19882343	chr4	5995742	-1.336	1.31	0.312	0.92		34.77
cg13603859	chr5	145827007	0.7164	0.7029	0.312	0.92	TCERG1	3.73
cg09769755	chr17	43074945	-1.221	1.198	0.312	0.92		36.53
cg00681274	chr14	101460254	-3.089	3.031	0.312	0.92		67.29
cg04703800	chr6	56956578	-0.7247	0.711	0.312	0.92	ZNF451	20.15
cg13493526	chr14	77492788	-1.629	1.599	0.312	0.92	C14orf4	15.4
cg24752354	chr12	108911744	-0.8354	0.8198	0.312	0.92	FICD	40.38
cg22706402	chr9	84490060	-1.397	1.371	0.312	0.92		57.87
cg09208432	chr18	76813229	-1.048	1.029	0.312	0.92		29.57
cg07658718	chr17	30814514	-0.2989	0.2932	0.312	0.92	CDK5R1	3.31
cg20393308	chr17	43728044	-2.159	2.118	0.312	0.92	MGC57346-CRHR1	41.37
cg17091610	chr20	42142484	-0.8617	0.8455	0.312	0.92	L3MBTL	43.78
cg08820231	chr12	58013687	1.157	1.135	0.312	0.92	SLC26A10	42.49
cg10831366	chr18	75972627	3.235	3.174	0.312	0.92		74.4
cg01156070	chr6	100064885	-0.8307	0.8151	0.312	0.92		9.63
cg21228004	chr2	133280980	1.72	1.688	0.312	0.92	GPR39	42.88
cg16020759	chr11	115045601	-1.793	1.759	0.312	0.92	CADM1	66.42
cg10321460	chr5	141525427	-0.3544	0.3478	0.312	0.92	NDFIP1	94.79
cg16576294	chr12	57119790	-1.195	1.173	0.312	0.92	NACA	81.13
cg20002156	chr14	63132577	-1.994	1.956	0.312	0.92		41.62
cg13876785	chr20	61272761	-0.9788	0.9605	0.312	0.92	SLCO4A1	77.3
cg03454260	chr12	114024370	-2.339	2.295	0.312	0.92		47.98
cg11193865	chr14	101193038	-3.301	3.239	0.312	0.92	DLK1	8.69
cg15849831	chr2	227677257	-1.405	1.379	0.312	0.92		79.68
cg16598411	chr17	72198719	-2.478	2.431	0.312	0.92	RPL38	47.3
cg17195365	chr1	22242066	-1.46	1.432	0.312	0.92	HSPG2	63.63
cg23562473	chr19	51334972	-1.028	1.009	0.312	0.92	KLK15	34.12
cg01344473	chr15	64205834	-1.357	1.331	0.312	0.92	DAPK2	68.35
cg21744543	chr4	48105330	-1.126	1.105	0.312	0.92	TXK	76.62
cg15553155	chr6	6649176	-1.252	1.229	0.312	0.92	LY86	79.67
cg04382501	chr16	85513945	-1.305	1.28	0.312	0.92		43.87
cg09542741	chrX	107409139	-1.223	1.2	0.312	0.92	COL4A6	63.18
cg02414406	chr5	130608240	-0.9879	0.9694	0.312	0.92	CDC42SE2	58.27
cg00695064	chr10	98588605	-0.9309	0.9135	0.312	0.92	MIR607	83.51
cg24182673	chr11	130717705	-1.513	1.485	0.312	0.92	LOC100507431	47.98
cg10156861	chr2	228189797	-0.4183	0.4105	0.312	0.92	MFF	4.26
cg15394328	chr19	14693312	-0.5777	0.5669	0.312	0.92	CLEC17A	90.01
cg10635645	chr12	12938397	-1.105	1.085	0.312	0.92	APOLD1	74.5
cg25634693	chr2	208461998	-0.4432	0.4349	0.312	0.92	METTL21A	92.79
cg06690638	chr1	155167889	-0.9026	0.8857	0.312	0.92	THBS3	80.68
cg10531339	chr1	51634267	-1.215	1.193	0.312	0.92		59.5
cg05224975	chr20	57049253	-2.013	1.975	0.312	0.92	APCDD1L	81.64
cg26082742	chr7	140264660	-0.3571	0.3504	0.312	0.92	DENND2A	94.53
cg11239720	chr4	152967415	1.138	1.117	0.312	0.92		9.83
cg19540797	chr2	3607301	0.1751	0.1719	0.312	0.92	RNASEH1	98.22
cg23354106	chr19	1384328	0.3247	0.3187	0.312	0.92	NDUFS7	3.65
cg07783576	chr1	174668743	-0.8596	0.8436	0.312	0.92	RABGAP1L	87.73
cg11593214	chr17	13507160	-1.737	1.704	0.312	0.92		62.11
cg11644746	chr12	13043866	-0.3233	0.3172	0.312	0.92	GPRC5A	3.88
cg00914650	chr19	1605844	-0.3172	0.3112	0.312	0.92	UQCR11	3.06
cg10447045	chr2	48757000	-0.9655	0.9475	0.312	0.92	STON1	15.19
cg24755977	chr9	131641717	-1.25	1.227	0.312	0.92	CCBL1	66.24
cg19596559	chr1	244715631	-1.225	1.202	0.312	0.92	C1orf101	49.8
cg09051542	chr8	116787331	-2.042	2.004	0.312	0.92		22.2
cg11116300	chr14	101515879	-0.8878	0.8712	0.312	0.92	MIR655	37.67
cg15016481	chr2	238639819	-0.8653	0.8492	0.312	0.92	LRRFIP1	84.35
cg17665699	chr17	19771612	-1.689	1.658	0.312	0.92	ULK2	60.99
cg22521707	chr6	143718679	-1.032	1.012	0.312	0.92		26.68
cg07250516	chr18	52275086	-1.614	1.584	0.312	0.92		32.53
cg03511794	chrX	11134794	1.007	0.9884	0.312	0.92	HCCS	74.67
cg25083230	chr22	35860673	-2.233	2.191	0.312	0.92		63.07
cg12811930	chr5	42494752	-1.139	1.118	0.312	0.92	GHR	25.24
cg18507732	chr14	65345681	-0.9837	0.9654	0.312	0.92		82.07
cg05271910	chr13	100037488	-0.4576	0.4491	0.312	0.92	UBAC2	91.82
cg02372144	chr17	58966213	-0.9106	0.8936	0.312	0.92	BCAS3	83.91
cg24131497	chr6	58778937	-1.174	1.152	0.312	0.92		76.17
cg18589209	chr20	48367340	-1.183	1.161	0.312	0.92		70.77
cg18993334	chr1	156307348	-1.031	1.012	0.312	0.92	CCT3	7.06
cg07692162	chr9	34718093	-0.9952	0.9767	0.312	0.92		70.21
cg10637565	chr16	88032157	-0.5209	0.5112	0.312	0.92	BANP	90.92
cg07496962	chr6	34554635	-0.4638	0.4551	0.312	0.92		91.65
cg17431952	chr5	113806337	-1.226	1.203	0.312	0.92	KCNN2	31.53
cg10310395	chr15	57259558	-0.3555	0.3489	0.312	0.92	TCF12	94.26
ch.20.50084728R	chr20	50651321	-0.2813	0.2761	0.312	0.92		4.25
cg15931606	chr3	187566993	-1.456	1.428	0.312	0.92		84.41
cg00877511	chrX	118528353	1.052	1.032	0.312	0.92		91.43
cg02544499	chrX	153305738	-1.411	1.384	0.312	0.92	MECP2	62.2
cg19257828	chr1	207574921	-0.9075	0.8906	0.312	0.92		84.17
cg10470408	chr16	2285495	-0.8156	0.8004	0.312	0.92	DNASE1L2	85.99
cg08716500	chr15	102041142	-6.316	6.199	0.312	0.92		71.87
cg08335779	chr17	18266993	-0.2142	0.2102	0.312	0.92	SHMT1	2.6
cg08655871	chr4	79971408	-1.444	1.417	0.312	0.92		81.24
cg03958863	chr17	72363500	-1.891	1.856	0.312	0.92	GPR142	43.09
cg16837588	chr14	104564071	-1.854	1.82	0.312	0.92	ASPG	39.46
cg21850016	chr19	4402035	-0.482	0.473	0.312	0.92	SH3GL1	4.47
cg11603556	chr15	65421487	-0.7274	0.7139	0.312	0.92	PDCD7	86.56
cg07258983	chr18	42255459	-6.474	6.354	0.312	0.92		76.66
cg04076328	chr21	42746651	-1.429	1.402	0.312	0.92	MX2	82.14
cg12024422	chr13	74508670	-1.333	1.308	0.312	0.92	KLF12	48.59
cg17195394	chr8	128462086	1.587	1.557	0.312	0.92	CASC8	74.71
cg07969619	chr12	115136279	-0.9748	0.9567	0.312	0.92		9.86
cg04925707	chr11	68273526	-0.6627	0.6504	0.312	0.92	PPP6R3	85.55
cg26741333	chr15	67932521	-0.5611	0.5506	0.312	0.92	MAP2K5	88.42
cg26566660	chr7	12610833	-1.521	1.492	0.312	0.92	SCIN	55.11
cg19148679	chr11	110618353	1.18	1.158	0.312	0.92		17.16
cg20440480	chr8	11660350	-2.77	2.719	0.312	0.92	FDFT1	20.37
cg27165571	chr16	1738287	-1.226	1.203	0.312	0.92	HN1L	72.74
cg26110898	chr3	58419937	-0.8092	0.7941	0.312	0.92	PDHB	16.58
cg06566034	chr18	47825363	1.945	1.909	0.312	0.92		35.2
cg00197993	chr6	1201056	-1.48	1.452	0.312	0.92		69.67
cg05351849	chr11	70352907	-1.119	1.099	0.312	0.92	SHANK2	62.09
cg10106284	chr2	16847988	-1.093	1.072	0.312	0.92	FAM49A	71.13
cg23779047	chrX	47225852	1.969	1.932	0.312	0.92		8.27
cg06205391	chr2	54698727	-0.8254	0.8101	0.312	0.92	SPTBN1	18.22
cg06373726	chr2	223469200	-0.2501	0.2455	0.312	0.92	FARSB	95
cg13181426	chr4	1828257	0.5642	0.5537	0.312	0.92	LETM1	90.86
cg00283662	chr19	46178101	-1.506	1.478	0.312	0.92	MIR642	78.36
cg25258258	chr7	157415380	2.732	2.682	0.312	0.92	PTPRN2	86.39
cg26406407	chr10	438229	2.005	1.967	0.312	0.92	DIP2C	71.96
cg19320476	chr11	82443592	-1.799	1.765	0.312	0.92	FAM181B	6.79
cg23008426	chr6	36308947	-1.452	1.425	0.312	0.92		18.56
cg26923347	chr17	71351054	-0.8801	0.8638	0.312	0.92	SDK2	80.89
cg02060185	chrX	145074779	-2.114	2.075	0.312	0.92	MIR892C	32.12
cg19554281	chr15	39726997	-1.059	1.039	0.312	0.92		79.31
cg11614630	chr6	170602911	-1.304	1.28	0.312	0.92	FAM120B	63.41
cg08285431	chr19	47593414	-0.6681	0.6557	0.312	0.92	ZC3H4	91.98
cg24804146	chr8	1821338	3.031	2.974	0.312	0.92	ARHGEF10	61.14
cg22264980	chr3	133020205	-1.126	1.106	0.312	0.92	TMEM108	80.88
cg00207507	chr1	55445392	-0.7254	0.712	0.312	0.92	TMEM61	85.39
cg01746550	chr2	60543791	-1.329	1.305	0.312	0.92		57.96
cg26607553	chr3	4468634	4.542	4.458	0.312	0.92	SUMF1	41.77
cg03669782	chr4	54970254	-3.369	3.306	0.312	0.92		49.56
cg11385132	chr8	126036388	-1.369	1.344	0.312	0.92		45.61
cg06347698	chr1	11618446	-2.188	2.147	0.312	0.92		38.48
cg18363810	chr5	95595421	1.229	1.206	0.312	0.92	LOC101929710	33.45
cg00351190	chr19	4816855	0.5808	0.57	0.312	0.92	TICAM1	86.79
cg00321931	chr4	174255552	-0.3794	0.3724	0.312	0.92	HMGB2	4.45
cg15363996	chr14	90452965	-0.7323	0.7187	0.312	0.92	TDP1	84.41
cg15066033	chr11	112215494	-1.138	1.117	0.312	0.92		84.41
cg12747521	chr1	212655546	-0.8629	0.8469	0.312	0.92		38.83
cg14547404	chr10	49861798	-0.7567	0.7427	0.312	0.92	ARHGAP22	14.37
cg08033548	chr16	75529105	-0.6467	0.6348	0.312	0.92	CHST6	11.71
cg09740332	chr5	33422029	-1.231	1.208	0.312	0.92		85.58
cg19789026	chr6	92828192	-3.393	3.33	0.312	0.92		54.45
cg00829961	chr8	25909326	-3.922	3.849	0.312	0.92		26.52
cg17709871	chr7	108093992	-0.6833	0.6707	0.312	0.92	NRCAM	87.74
cg06030290	chr16	66747163	-1.616	1.587	0.312	0.92		64.12
cg23027425	chr11	381866	-1.169	1.148	0.312	0.92	B4GALNT4	36.41
cg04893741	chr8	142692382	-1.359	1.334	0.312	0.92		21.12
cg24704226	chr10	97419053	-0.2822	0.277	0.312	0.92		94.3
cg03310937	chr3	8648591	2.381	2.337	0.312	0.92		64.42
cg21848909	chr17	43365148	-0.5828	0.5721	0.312	0.92	MAP3K14	89.28
cg26459473	chr2	236838291	0.2409	0.2364	0.312	0.92	AGAP1	96.08
cg22277847	chr19	51293570	0.449	0.4407	0.312	0.92	ACPT	92.64
cg15703886	chr20	56240455	-1.271	1.247	0.312	0.92	PMEPA1	41.69
cg16347361	chr17	76850052	-1.058	1.038	0.312	0.92	TIMP2	79
cg11566561	chr3	149259934	-0.6463	0.6344	0.313	0.92	WWTR1	92.19
cg21817284	chr20	54823279	-0.4206	0.4129	0.313	0.92	MC3R	7.34
cg00011200	chrX	48380234	-1.44	1.413	0.313	0.92	EBP	8.54
cg09647884	chr16	67472478	0.1365	0.134	0.313	0.92	ATP6V0D1	98.31
cg15705179	chr11	93324512	-2.069	2.03	0.313	0.92		56.47
cg23830794	chr14	94476186	-1.252	1.229	0.313	0.92	LINC00521	79.86
cg07941606	chr11	63834272	-0.4661	0.4575	0.313	0.92	MACROD1	93.1
cg21627574	chr3	53164588	-0.226	0.2218	0.313	0.92	RFT1	3.1
cg13702536	chr12	123215553	-0.7155	0.7023	0.313	0.92	GPR81	10.97
cg07343681	chr19	53607415	-0.4701	0.4614	0.313	0.92	ZNF160	5.88
cg25363867	chr14	34026397	-0.6126	0.6013	0.313	0.92	NPAS3	91.88
cg18544826	chr20	51588785	0.1912	0.1876	0.313	0.92	TSHZ2	2.26
cg24136440	chr16	54089789	-1.031	1.012	0.313	0.92	FTO	71.71
cg26365784	chr10	134540246	-0.348	0.3416	0.313	0.92	INPP5A	93.96
cg02593734	chr5	127871606	-2.173	2.133	0.313	0.92	FBN2	62.09
cg18126412	chr18	32229296	-0.5202	0.5106	0.313	0.92	DTNA	4.94
cg15695416	chr13	32610490	2.317	2.274	0.313	0.92	FRY	62.51
cg11256209	chr22	45844187	-1.719	1.688	0.313	0.92		74.63
cg09323898	chr1	163584856	-2.652	2.603	0.313	0.92		33.41
cg11984566	chr2	74247286	-0.8727	0.8567	0.313	0.92		83.49
cg20942162	chr17	32741121	-1.778	1.745	0.313	0.92		49.34
cg20527714	chr11	63056487	-2.77	2.719	0.313	0.92	SLC22A10	47.25
cg05337454	chr7	150708968	-0.2313	0.227	0.313	0.92	NOS3	96.02
cg02022481	chr10	90966524	-1.187	1.165	0.313	0.92	CH25H	14.06
cg05279681	chr19	4533663	-0.9764	0.9584	0.313	0.92	PLIN5	29.02
cg14630735	chr18	77937000	-2.162	2.122	0.313	0.92	PARD6G	71.13
cg08365739	chr7	150774459	-1.008	0.9892	0.313	0.92	FASTK	40.19
cg20387870	chr12	112694199	0.5102	0.5008	0.313	0.92	HECTD4	91.05
cg15789334	chr7	66365385	0.5654	0.555	0.313	0.92		90.44
cg16586530	chr1	38757902	-1.855	1.821	0.313	0.92		40.88
cg26953453	chr12	54346784	0.2551	0.2504	0.313	0.92		2.83
cg07515865	chr14	51297410	0.1638	0.1608	0.313	0.92	NIN	1.66
cg07520419	chr11	71943187	-0.6949	0.6821	0.313	0.92	INPPL1	86.12
cg08699623	chr4	90211703	-1.981	1.945	0.313	0.92	GPRIN3	54.31
cg00008945	chrX	80377379	1.99	1.953	0.313	0.92	HMGN5	11.37
cg19262227	chr9	3865326	-1.102	1.082	0.313	0.92	GLIS3	77.71
cg23906739	chr16	82297563	-1.43	1.403	0.313	0.92		57.09
cg08333283	chr12	95267874	-2.306	2.264	0.313	0.92		40.16
cg21440084	chr1	34615965	-4.283	4.204	0.313	0.92	CSMD2	48.41
cg07954172	chr6	155540882	-1.039	1.02	0.313	0.92	TIAM2	83.08
cg20241256	chr2	207139131	-0.2798	0.2746	0.313	0.92	ZDBF2	3.61
cg23234261	chr14	55582407	-1.524	1.496	0.313	0.92		70.21
cg26951577	chr3	61827248	-1.029	1.01	0.313	0.92	PTPRG	78.23
cg04983287	chr6	75305924	2.284	2.242	0.313	0.92	LOC101928516	79.77
cg03337035	chr19	42258336	-0.6762	0.6638	0.313	0.92	CEACAM6	11.22
cg07478151	chr2	47169254	0.7669	0.7528	0.313	0.92	MCFD2	10.2
cg13521538	chr9	38392470	-1.048	1.029	0.313	0.92	ALDH1B1	7.45
cg12827262	chr6	35479910	-1.272	1.249	0.313	0.92	TULP1	77.32
cg11731591	chr9	71293537	-0.6191	0.6078	0.313	0.92		5.69
cg02256403	chr20	3411477	-1.077	1.058	0.313	0.92		69.1
cg02450219	chr20	52645425	-1.598	1.569	0.313	0.92	BCAS1	59.71
cg22566500	chr11	15640579	-1.016	0.9972	0.313	0.92		87.05
cg16014208	chr6	170683933	-1.879	1.845	0.313	0.92	FAM120B	49.96
cg01252526	chr16	711033	-1.886	1.851	0.313	0.92	WDR90	13.19
cg00806552	chr20	18478084	-0.4101	0.4026	0.313	0.92	RBBP9	4.63
cg05493945	chr13	107163855	0.5556	0.5455	0.313	0.92	EFNB2	93.45
cg01776739	chr11	121447438	-2.454	2.409	0.313	0.92	SORL1	77.53
cg01296910	chr16	68692484	-0.9375	0.9204	0.313	0.92	CDH3	27.89
