## Supplemental Tables for "Prenatal vitamin intake in first month of pregnancy and DNA methylation in cord blood and placenta in two prospective cohorts": Supplemental Table 2 - MARBLES Placenta Single Site Results.csv (part 18 of 51)

	chr	pos	DNAm_diff	sd	P.Value	adj.P.Val	gene	AveDNAm
cg03292141	chr14	100145606	-1.127	1.107	0.313	0.92		74.46
cg17812888	chr15	22470269	-1.039	1.02	0.313	0.92		16.09
cg20683039	chr3	168596260	-1.406	1.38	0.313	0.92		72.2
cg01085537	chr10	130507803	-1.501	1.473	0.313	0.92		55.46
cg00298906	chr16	31049909	-0.7665	0.7525	0.313	0.92	STX4	84.63
cg06368978	chr1	2249896	0.2439	0.2394	0.313	0.92		97.77
cg26144458	chr21	38070148	-2.505	2.459	0.313	0.92		55.1
cg19546875	chr21	45432889	-0.2427	0.2382	0.313	0.92	TRAPPC10	3.18
cg00726470	chr16	55423418	-1.652	1.621	0.313	0.92		74.36
cg04200472	chr4	7969643	-1.185	1.164	0.313	0.92	ABLIM2	73.65
cg04891645	chr2	227050097	-1.769	1.737	0.313	0.92		47.38
cg12251943	chr17	4447992	-0.6742	0.6619	0.313	0.92	MYBBP1A	77.91
cg01190023	chr19	41882490	0.1659	0.1629	0.313	0.92	TMEM91	1.51
cg22399111	chr8	142295325	0.2687	0.2638	0.313	0.92		98.21
cg20035459	chr16	3068707	1.19	1.168	0.313	0.92	CLDN6	66.95
cg08588817	chr12	3929538	-1.009	0.9905	0.313	0.92	PARP11	43.21
cg13078412	chr8	108323390	1.134	1.113	0.313	0.92	ANGPT1	75.69
cg16117334	chr14	91744409	-0.6921	0.6795	0.313	0.92	CCDC88C	88.85
cg20879159	chr4	183692126	-0.687	0.6744	0.313	0.92	TENM3	88.28
cg09730441	chr9	131056737	-0.8727	0.8568	0.313	0.92		89.53
cg02004789	chr22	18345540	0.4078	0.4003	0.313	0.92	MICAL3	93.27
cg07372520	chr1	180086434	-1.271	1.248	0.313	0.92		68.61
cg01701526	chr17	69159818	-1.614	1.584	0.313	0.92	CASC17	19.9
cg24813206	chr6	112279998	-0.4936	0.4846	0.313	0.92		90.54
cg18398498	chr21	45617391	-1.426	1.4	0.313	0.92		47.99
cg16215947	chr7	134279127	1.506	1.479	0.313	0.92		45.77
cg18954869	chr6	50789422	0.7732	0.7591	0.313	0.92	TFAP2B	8.2
cg15065814	chr22	27029690	-1.233	1.21	0.313	0.92		51.96
cg08197714	chr17	63613901	-1.342	1.317	0.313	0.92		74.26
cg13302409	chr9	134176647	-0.5501	0.54	0.313	0.92	PPAPDC3	93.19
cg15202874	chr5	167009554	1.847	1.813	0.313	0.92	TENM2	34.58
cg01415058	chr2	222064243	1.892	1.857	0.313	0.92		34.43
cg13754610	chr8	71017302	-2.21	2.169	0.313	0.92		52.71
cg13667088	chr15	101709956	-1.642	1.612	0.313	0.92		85.49
cg14343986	chr12	15981490	-0.3572	0.3507	0.313	0.92		93.08
cg15283383	chr16	65806542	-1.813	1.78	0.313	0.92		80.18
cg09902771	chr9	92122944	-0.367	0.3603	0.313	0.92		93.89
cg20685215	chr8	10696571	-0.385	0.378	0.313	0.92	PINX1	4.8
cg09618735	chr15	41523115	-0.269	0.2641	0.313	0.92	CHP1	2.94
cg26367948	chr3	42735516	-0.8884	0.8722	0.313	0.92	HHATL	26.34
cg07705604	chr6	158778313	-1.173	1.152	0.313	0.92	TULP4	62.85
cg26775914	chr19	47852455	0.4012	0.3939	0.313	0.92	DHX34	3.07
cg10101263	chr11	130786633	-0.1646	0.1616	0.313	0.92	SNX19	2.18
cg21561712	chr11	118895504	-1.456	1.429	0.313	0.92	SLC37A4	58.23
cg08957069	chr6	28743700	0.8632	0.8475	0.313	0.92		87.4
cg17047599	chr20	12818750	-1.249	1.227	0.313	0.92		24.08
cg16882804	chr2	80531840	-2.903	2.85	0.313	0.92	CTNNA2	17.77
cg08142973	chr12	49946069	-1.288	1.265	0.313	0.92	KCNH3	52.46
cg07895786	chr5	126647248	-0.8919	0.8757	0.313	0.92	MEGF10	78.92
cg05462625	chr5	121491723	-1.468	1.441	0.313	0.92		56.05
cg00180684	chr6	164241413	1.187	1.166	0.313	0.92		16.45
cg24031355	chr10	22634439	0.126	0.1237	0.313	0.92	SPAG6	1.59
cg21237845	chr12	131460673	-1.701	1.67	0.313	0.92	ADGRD1	63.98
cg24558188	chr22	46432835	-0.7963	0.7819	0.313	0.92		20.76
cg10630087	chr1	174244084	0.8128	0.798	0.313	0.92	RABGAP1L	86.7
cg23046386	chr8	51095593	3.208	3.15	0.313	0.92	SNTG1	48.22
cg15135704	chr1	16202851	0.2928	0.2875	0.313	0.92	SPEN	97.09
cg01598144	chr2	21856440	-0.4643	0.4559	0.313	0.92		7.82
cg25951934	chr5	172711054	-1.28	1.257	0.313	0.92		19.61
cg12419135	chr17	29719023	-0.1829	0.1796	0.313	0.92	RAB11FIP4	2.18
cg06053528	chr1	156047061	-2.483	2.438	0.313	0.92	MEX3A	42.38
cg00284585	chr8	95912996	-0.891	0.8748	0.313	0.92		80.61
cg20081517	chr21	34305220	-1.56	1.532	0.313	0.92		37.18
cg21924449	chr15	33011441	-1.675	1.644	0.313	0.92	GREM1	38.36
cg06016850	chr2	173099122	-1.111	1.091	0.313	0.92		75.94
cg14318249	chr9	80851623	-0.3895	0.3824	0.313	0.92	CEP78	5.84
cg06449084	chr8	1498266	-1.625	1.595	0.313	0.92	DLGAP2	44.46
cg15915028	chr1	27528084	-0.3257	0.3197	0.313	0.92		92.55
cg04620150	chr19	1025542	-1.444	1.418	0.313	0.92	CNN2	49.47
cg14436032	chr9	138505080	-1.398	1.373	0.313	0.92		65.74
cg17827079	chr3	152556364	-1.789	1.756	0.313	0.92		28.86
cg19485539	chr10	118031870	-3.403	3.341	0.313	0.92	GFRA1	41.75
cg23450528	chr3	14291395	-0.8875	0.8714	0.313	0.92		88.48
cg24705551	chr8	24774647	-3.524	3.46	0.313	0.92	NEFM	63.17
cg16279843	chr5	94501883	-1.743	1.711	0.313	0.92	MCTP1	51.01
cg17353733	chr9	124313186	-0.3225	0.3167	0.313	0.92		4.57
cg00074519	chr2	234726355	-1.505	1.478	0.313	0.92	MROH2A	48.73
cg12238416	chr4	77172413	-0.7179	0.7049	0.313	0.92	FAM47E-STBD1	6.47
cg01128107	chr12	110337833	-0.6029	0.5919	0.313	0.92	TCHP	12.18
cg21280928	chr2	167163138	-1.971	1.935	0.313	0.92	SCN9A	32.38
cg19981561	chr14	96028361	-0.6104	0.5993	0.313	0.92		91.79
cg21779896	chr5	86562397	0.5201	0.5107	0.313	0.92		93.35
cg18303397	chr3	129160135	-1.214	1.192	0.313	0.92	IFT122	80.08
cg10650753	chr2	209352325	-0.7647	0.7509	0.313	0.92	PTH2R	89.08
cg16182267	chr18	77286129	-1.766	1.734	0.313	0.92	NFATC1	59.84
cg19780676	chr8	9232570	-2.074	2.036	0.313	0.92		55.62
cg19891951	chr12	49393307	0.1589	0.156	0.313	0.92	DDN	3.48
cg11335264	chr1	19806843	-1.07	1.051	0.313	0.92	CAPZB	83.34
cg07411532	chr20	56266785	-1.854	1.821	0.313	0.92	PMEPA1	55.34
cg01885824	chr2	65608138	-0.299	0.2936	0.313	0.92	SPRED2	94.15
cg05615459	chr16	25435582	-1.53	1.502	0.313	0.92		23.94
cg14503357	chr9	130474155	-0.7439	0.7305	0.313	0.92	C9orf117	66.45
cg09954189	chr8	20314553	-1.221	1.199	0.313	0.92		26.64
cg20359349	chr17	41994531	-1.165	1.144	0.313	0.92	C17orf88	61.8
cg18812668	chr12	116971087	-0.5476	0.5377	0.313	0.92	NCRNA00173	5.96
cg23852670	chr10	1436655	-1.882	1.848	0.313	0.92	ADARB2	38.14
cg16185661	chr1	202107527	-0.3768	0.37	0.313	0.92	ARL8A	94.74
cg06811478	chr8	10872626	0.7178	0.7048	0.313	0.92	XKR6	3.97
cg08534512	chr7	32079181	-2.464	2.419	0.313	0.92	PDE1C	54.46
cg00334135	chr1	224766217	0.8953	0.8791	0.313	0.92		87.65
cg05746188	chr7	102074225	4.099	4.025	0.313	0.92	ORAI2	15.65
cg18209431	chr1	22498933	-2.35	2.308	0.313	0.92		44.12
cg02459042	chr17	821621	-1.131	1.11	0.313	0.92	NXN	73.54
cg00697301	chr12	19936477	2.465	2.42	0.313	0.92		26.42
cg05375878	chr1	43738828	-0.5613	0.5511	0.313	0.92	TMEM125	90.28
cg09393859	chr17	8905090	1.793	1.761	0.313	0.92		69.97
cg20083463	chr21	39601779	2.145	2.106	0.313	0.92	KCNJ15	84.49
cg08190858	chr12	54321346	-4.62	4.537	0.313	0.92		46.13
cg08046818	chr18	77441177	-1.386	1.361	0.313	0.92	CTDP1	53.18
cg05638493	chr5	140683367	-2.814	2.763	0.313	0.92	SLC25A2	48
cg24168284	chr5	6604942	2.344	2.302	0.313	0.92	NSUN2	85.75
cg02455773	chr3	196475324	0.4096	0.4022	0.313	0.92	PAK2	94.83
cg19287858	chr11	130181841	-0.786	0.7718	0.313	0.92	ZBTB44	86.66
cg16366483	chr5	17353734	0.8536	0.8382	0.313	0.92		86.43
cg14007073	chr12	93860739	-1.549	1.521	0.313	0.92	MRPL42	30.24
cg06592984	chr15	73644485	-2.826	2.775	0.313	0.92	HCN4	63.99
cg12048965	chr10	3848384	-1.095	1.076	0.313	0.92		68.04
cg14492282	chr5	87985109	-0.3659	0.3593	0.313	0.92		3.66
cg11681332	chr1	161013633	0.6754	0.6632	0.313	0.92	USF1	87.52
cg14742755	chr5	123796665	0.8416	0.8264	0.313	0.92		86.79
cg10318647	chr10	64671221	-1	0.9823	0.313	0.92		82.71
cg15768556	chr16	128630	-0.3124	0.3067	0.313	0.92	MPG	2.76
cg25548716	chr1	168744985	-1.88	1.846	0.313	0.92		73.59
cg10888226	chr6	29985862	0.2535	0.249	0.313	0.92	NCRNA00171	95.33
cg24834858	chr10	6749465	-0.9659	0.9485	0.313	0.92		27.68
cg12864185	chr1	240160972	-0.959	0.9417	0.313	0.92		7.82
cg02962797	chr6	157089438	-1.107	1.087	0.313	0.92		32.45
cg02067029	chr20	37244706	-1.728	1.697	0.313	0.92	ARHGAP40	85.94
cg00985655	chr6	169182631	-1.807	1.775	0.313	0.92		60.43
cg06431586	chr19	34745288	-0.2965	0.2912	0.313	0.92	KIAA0355	4.11
cg01199923	chr1	34403513	-1.308	1.284	0.313	0.92	CSMD2	79.69
cg16429725	chr16	57798273	-1.034	1.016	0.313	0.92	KIFC3	67.88
cg09060588	chr6	88299742	0.1718	0.1687	0.313	0.92	ORC3L	1.55
cg02053920	chr6	31093846	-1.636	1.607	0.313	0.92	PSORS1C1	77.49
cg26852477	chr2	155239151	4.104	4.03	0.313	0.92	GALNT13	49.73
cg26692294	chr5	6449001	-0.1112	0.1092	0.313	0.92	UBE2QL1	1.21
cg26057559	chr7	130849466	-1.303	1.28	0.313	0.92	MKLN1	29.54
cg05492290	chr2	20341367	3.484	3.422	0.313	0.92		39.54
cg08021532	chr16	50321878	-0.4201	0.4125	0.313	0.92	ADCY7	93.3
cg10037972	chr17	65245685	0.6988	0.6862	0.313	0.92		84.73
cg02562758	chr3	151186360	-0.8354	0.8204	0.313	0.92		19.25
cg03569645	chr6	75914706	-1.523	1.495	0.313	0.92	COL12A1	21.47
cg17588550	chr14	24505075	-1.221	1.199	0.313	0.92	DHRS4L1	65.52
cg08547231	chr3	134058469	-0.6718	0.6597	0.313	0.92		86
cg00983355	chr8	107985723	-2.834	2.783	0.313	0.92		48.42
cg02136521	chr8	38149274	-0.4198	0.4122	0.313	0.92	WHSC1L1	91.15
cg18865127	chr5	133450281	0.1217	0.1195	0.313	0.92	TCF7	1.74
cg14549755	chr19	17581276	0.1693	0.1662	0.313	0.92	SLC27A1	2.75
cg17032533	chr5	175964269	0.1699	0.1668	0.313	0.92	RNF44	2.26
cg17074652	chr15	63889837	-1.149	1.129	0.313	0.92	FBXL22	55.22
cg26239391	chr17	8869285	-0.5985	0.5878	0.313	0.92	PIK3R5	9.34
cg10835876	chr1	168698977	-2.896	2.844	0.313	0.92	DPT	78.82
cg02694620	chr3	172109284	0.4032	0.396	0.313	0.92	FNDC3B	91.71
cg27297761	chr1	26241217	-0.4528	0.4446	0.313	0.92		93.33
cg20424987	chr1	24017497	-0.8927	0.8767	0.313	0.92	RPL11	86.18
cg04520189	chr16	50757583	-0.9491	0.9321	0.313	0.92	NOD2	86.48
cg10673890	chr1	234794771	-0.811	0.7965	0.313	0.92	LOC101927787	82.3
cg12576411	chr13	22694106	-0.551	0.5411	0.313	0.92		90.68
cg09889350	chr16	56995813	-0.8628	0.8474	0.313	0.92	CETP	79.03
cg13744551	chr9	132220291	-0.3549	0.3485	0.313	0.92		93.27
cg24728105	chr11	2418157	-0.372	0.3653	0.313	0.92	CD81	97.09
cg23332989	chr7	134854388	-1.767	1.735	0.313	0.92	C7orf49	41.97
cg05458683	chr6	43398366	-0.4327	0.4249	0.313	0.92	ABCC10	93.71
cg18480781	chr15	60294291	2.651	2.603	0.313	0.92		39.69
cg05809481	chr1	156696467	-1.624	1.595	0.313	0.92	ISG20L2	58.12
cg10783206	chr12	19636888	-0.7538	0.7404	0.313	0.92	AEBP2	88.36
cg19861151	chr5	54200041	-0.8057	0.7913	0.313	0.92		11.53
cg02244965	chr5	10248193	-0.8171	0.8025	0.313	0.92	FAM173B	90.56
cg11840968	chr5	176167283	4.314	4.237	0.313	0.92		54.19
cg25741215	chr2	63287082	-4.559	4.477	0.313	0.92		23.49
cg08756121	chr8	8820884	-0.2577	0.2531	0.313	0.92		1.96
cg13118590	chrX	21777160	-1.227	1.205	0.313	0.92	SMPX	82.04
cg06519243	chr16	86611831	-1.866	1.832	0.313	0.92	FOXL1	34.87
cg08849095	chr9	97846048	-1.026	1.008	0.313	0.92	MIR23B	72.91
cg14026509	chr10	129671402	-1.243	1.221	0.313	0.92		55.39
cg16931052	chr5	74327624	-0.823	0.8083	0.313	0.92	GCNT4	90
cg04345118	chr2	113995456	-0.8147	0.8001	0.313	0.92	PAX8	25.72
cg26523478	chr4	74853333	0.9216	0.9052	0.313	0.92	PPBP	87.39
cg22112825	chr17	80907944	-0.5889	0.5784	0.313	0.92	B3GNTL1	91.85
cg05321946	chr7	55505995	-0.9176	0.9012	0.313	0.92		82.82
cg00430315	chr11	35211393	-0.5896	0.579	0.313	0.92	CD44	92.59
cg02167717	chr11	64516247	0.82	0.8053	0.313	0.92	PYGM	88.75
cg24742649	chr11	4946402	3.892	3.823	0.313	0.92	OR51G1	70.06
cg03349373	chr15	102226051	-0.295	0.2898	0.313	0.92	TARSL2	94.6
cg00502292	chr22	18020586	-0.5927	0.5822	0.313	0.92	CECR2	89.76
cg04152021	chr10	128359636	-0.8941	0.8781	0.313	0.92		86.75
cg02600878	chr1	6580311	-1.109	1.089	0.313	0.92	PLEKHG5	49.04
cg09680149	chr12	6487052	-1.239	1.217	0.313	0.92	SCNN1A	42.65
cg00037940	chr3	138479285	-0.6435	0.632	0.313	0.92	PIK3CB	91.1
cg12313629	chr11	77142846	-0.8295	0.8147	0.313	0.92	PAK1	87.22
cg26436200	chr19	52872840	-0.5711	0.5609	0.313	0.92	ZNF880	7.33
cg01401365	chr15	75314761	-0.5067	0.4977	0.313	0.92	PPCDC	90.8
cg23037798	chr1	23650159	-0.4278	0.4202	0.313	0.92	HNRNPR	93.01
cg17073300	chr22	44061439	-1.487	1.46	0.313	0.92	EFCAB6	35.88
cg22902311	chr5	124064272	-0.6402	0.6288	0.313	0.92	ZNF608	92.61
cg24080119	chr19	45644694	0.4097	0.4024	0.313	0.92		95.09
cg01718739	chr4	93225565	2.656	2.609	0.313	0.92	GRID2	39.79
cg21547095	chr6	33360836	-0.875	0.8595	0.313	0.92	KIFC1	81.5
cg25138412	chr1	228891036	-0.2541	0.2496	0.313	0.92		95.04
cg22239145	chr13	58290755	1.311	1.288	0.313	0.92	PCDH17	25.5
cg03167712	chr6	83587490	-1.282	1.259	0.313	0.92		76.66
cg16640034	chr3	169378702	-1.644	1.615	0.313	0.92	MECOM	52.75
cg11445542	chr15	75943684	-1.337	1.313	0.313	0.92	SNX33	63.92
cg07276140	chr15	90549986	-0.5385	0.5289	0.313	0.92	MIR3174	89.12
cg23576508	chr20	47144930	-1.729	1.698	0.313	0.92		71.24
cg11553755	chr6	43458554	-0.8172	0.8026	0.313	0.92	TJAP1	86.81
cg23433205	chr1	17735708	-0.9548	0.9379	0.313	0.92	RCC2	81.11
cg23318893	chr6	29974083	-1.955	1.92	0.313	0.92	HLA-J	18.06
cg16398931	chr6	20390076	-0.4427	0.4348	0.313	0.92		93.08
cg14711475	chr6	133757084	1.778	1.746	0.313	0.92	EYA4	83
cg03833799	chr15	59508405	-1.015	0.9966	0.313	0.92	MYO1E	78.35
cg26842034	chr19	35085672	1.425	1.399	0.313	0.92	SCGBL	73.97
cg18535242	chr1	209269215	-1.35	1.326	0.313	0.92		76.81
cg26675620	chr4	66864871	1.434	1.409	0.313	0.92		54.59
cg19188316	chr13	109853926	-2.897	2.846	0.313	0.92	MYO16	59.56
cg02281790	chr6	144472333	0.2786	0.2737	0.313	0.92	STX11	4.18
cg14078280	chr10	125812269	-0.5287	0.5193	0.313	0.92		92.54
cg08976706	chr8	58804484	-1.132	1.112	0.313	0.92		35.76
cg06196142	chr11	109695350	1.158	1.138	0.313	0.92		82.93
cg03104421	chr17	37791687	-0.6329	0.6216	0.313	0.92	PPP1R1B	88.19
cg22623967	chr3	16554910	0.1828	0.1795	0.313	0.92	RFTN1	3.19
cg02739593	chr2	60880222	-0.8026	0.7884	0.313	0.92		28.88
cg23588307	chr17	33717910	-0.6302	0.619	0.313	0.92		90.49
cg25448248	chr2	149856324	-2.131	2.093	0.313	0.92	KIF5C	36.46
cg18534458	chr2	42998	0.905	0.8889	0.313	0.92	FAM110C	22.39
cg11644478	chr21	40555479	0.3603	0.3539	0.313	0.92	PSMG1	3.35
cg08526158	chr19	51156830	-1.319	1.296	0.313	0.92	C19orf81	19.87
cg14151259	chr6	19837015	-1.611	1.583	0.313	0.92	ID4	6.79
cg05078560	chr22	23452206	-0.6278	0.6167	0.313	0.92	RSPH14	91.33
cg14686718	chr14	21057237	0.6022	0.5915	0.313	0.92	RNASE11	87.45
cg27417244	chr7	20323695	-0.658	0.6463	0.313	0.92		88.45
cg06212263	chr21	34392851	-1.742	1.711	0.313	0.92		46.38
cg22253511	chr17	16253290	-0.9209	0.9046	0.313	0.92	CENPV	84.62
cg16997900	chr1	213224980	-0.3713	0.3647	0.313	0.92	RPS6KC1	5.99
cg10543469	chr17	48545043	-0.9247	0.9083	0.313	0.92	CHAD	84.8
cg04843688	chr1	176811023	-1.276	1.254	0.313	0.92	PAPPA2	83.49
cg17968037	chr7	100024898	-1.817	1.785	0.313	0.92	ZCWPW1	27.99
cg09887075	chr1	24278297	-1.032	1.013	0.313	0.92		10.38
cg00248713	chr20	61980283	-0.7804	0.7665	0.313	0.92	CHRNA4	36.12
cg11530419	chr6	110556944	-0.6854	0.6733	0.313	0.92		88.91
cg13324357	chr11	42456551	2.352	2.31	0.313	0.92		69.35
cg12284631	chr8	133688061	-0.3265	0.3207	0.313	0.92	LRRC6	3.08
cg09488991	chr19	10420164	0.5836	0.5733	0.313	0.92	ZGLP1	90.68
cg16721147	chr8	72947589	-2.246	2.206	0.313	0.92	TRPA1	59.05
cg07661879	chr2	242676077	1.119	1.099	0.313	0.92	D2HGDH	80.97
cg15492104	chr14	74417249	-0.4303	0.4227	0.313	0.92	COQ6	5.34
cg22976732	chr22	28191914	-1.033	1.015	0.313	0.92	MN1	15.13
cg18942715	chr12	56510430	-0.2796	0.2747	0.313	0.92	RPL41	2.95
cg21613324	chr5	175875188	-0.3397	0.3337	0.313	0.92	FAF2	3.99
cg05927645	chr1	5943175	-1.776	1.745	0.313	0.92	NPHP4	76.05
cg00489552	chr11	125262496	2.413	2.371	0.313	0.92	PKNOX2	54.29
cg07177437	chr1	160850377	-1.535	1.508	0.313	0.92	ITLN1	67.5
cg05700881	chr7	47474420	-1.02	1.002	0.313	0.92	TNS3	55.48
cg18210343	chr4	123697087	-1.422	1.397	0.313	0.92		57.65
cg18297044	chr7	1792835	-1.363	1.339	0.313	0.92		22.06
cg20336757	chr4	15972268	-1.031	1.012	0.313	0.92	PROM1	82.69
cg21195337	chr2	47143410	-0.2399	0.2357	0.313	0.92	MCFD2	2.88
cg07279477	chr12	64355563	-0.4179	0.4105	0.313	0.92	SRGAP1	93.6
cg18406182	chr21	30516390	-0.9271	0.9108	0.313	0.92	MAP3K7CL	87.72
cg24984350	chr10	3170300	-3.303	3.245	0.313	0.92	PFKP	67.02
cg22066020	chr7	30184490	-0.8902	0.8745	0.313	0.92	MTURN	86.06
cg04734977	chr7	64023702	-0.3831	0.3764	0.313	0.92	ZNF680	4.77
cg09093656	chr17	16323481	-1.109	1.089	0.313	0.92	TRPV2	66.29
cg11074933	chr15	26915414	-1.839	1.807	0.313	0.92	GABRB3	27.26
cg21678934	chr5	126112052	-0.4579	0.4498	0.313	0.92	LMNB1	5.37
cg07992721	chr19	41221198	-0.2892	0.2841	0.313	0.92	ADCK4	3.32
cg10738563	chr10	134416922	-1.42	1.395	0.313	0.92	INPP5A	74.22
cg03842440	chr12	41831532	-1.281	1.258	0.313	0.92	PDZRN4	30.31
cg26400071	chr2	100482891	-2.433	2.39	0.313	0.92	AFF3	45.99
cg06610610	chr7	80981919	-2.044	2.007	0.313	0.92		73.21
cg06755955	chr10	35930436	-0.9715	0.9544	0.313	0.92	FZD8	7.81
cg26825999	chr13	94919886	-2.335	2.294	0.313	0.92	GPC6	55.12
cg26894278	chr13	21016241	-1.081	1.062	0.313	0.92	CRYL1	77.95
cg13560312	chr1	145449739	-1.174	1.153	0.313	0.92	NBPF20	44.76
cg23736055	chr6	3743284	-0.997	0.9794	0.313	0.92	C6orf145	49.02
cg08059778	chrX	129116536	1.328	1.304	0.313	0.92	BCORL1	10.38
cg08171819	chr5	175789016	-0.389	0.3821	0.313	0.92	KIAA1191	5.45
cg00292351	chr13	75756385	2.505	2.461	0.313	0.92		48.99
cg10214615	chr6	112538702	-0.957	0.9401	0.313	0.92	LAMA4	82.05
cg05587202	chrX	154030619	1.325	1.301	0.313	0.92	MPP1	38.15
cg12693537	chr12	3421460	-1.165	1.145	0.313	0.92		80.69
cg04908961	chr13	92003278	-0.9288	0.9124	0.313	0.92	MIR17HG	74.8
cg04554905	chr3	172428857	-0.4557	0.4477	0.313	0.92	NCEH1	3.97
cg10812634	chr5	126409211	2.846	2.796	0.313	0.92	FLJ44606	7.94
cg01121712	chr16	67427391	0.1487	0.1461	0.313	0.92	TPPP3	1.73
cg00470469	chr7	6071095	0.5733	0.5632	0.313	0.92	ANKRD61	89.55
cg09149005	chr5	15935274	2.139	2.101	0.313	0.92	FBXL7	50.51
cg19143639	chr8	66472813	0.9861	0.9688	0.313	0.92		5.91
cg05709810	chr13	83332264	2.501	2.457	0.313	0.92		41.76
cg17305654	chr3	63095751	2.199	2.16	0.313	0.92	LOC285401	76.67
cg15983357	chr2	220110487	-0.3423	0.3363	0.313	0.92	STK16	3.76
cg11518830	chr9	90117461	-1.323	1.3	0.313	0.92	DAPK1	27.86
cg07854831	chr4	164087672	-0.3052	0.2999	0.313	0.92	NAF1	4.05
cg05134026	chr14	20774101	0.5204	0.5112	0.313	0.92	TTC5	7.56
cg18376896	chr10	5446830	2.264	2.225	0.313	0.92	TUBAL3	55.72
cg17204618	chrX	38829517	-1.53	1.503	0.313	0.92		87.43
cg23051299	chr2	75938289	0.4005	0.3935	0.313	0.92	C2orf3	5.38
cg16878889	chr2	236923759	-0.848	0.8331	0.313	0.92	AGAP1	77.91
cg16575370	chr11	44383475	-2.202	2.163	0.313	0.92		53.95
cg18720631	chr19	2809405	-0.7186	0.7059	0.313	0.92	THOP1	83.96
cg10724426	chr22	34101459	-1.989	1.954	0.313	0.92	LARGE	37.45
cg03392306	chr2	27449917	-1.366	1.342	0.313	0.92	CAD	86.92
cg15762182	chr17	36998014	0.3898	0.3829	0.313	0.92	C17orf98	92.19
cg25928190	chr8	146228015	-1.648	1.619	0.313	0.92	ZNF252	4.37
cg09736968	chr2	233351609	-2.555	2.51	0.313	0.92	ECEL1	17.68
cg19847866	chr10	1019161	-0.8254	0.8109	0.313	0.92		88.49
cg10220206	chr19	756955	-1.057	1.039	0.313	0.92	C19orf21	88.3
cg01314491	chr1	227078081	-0.7989	0.7849	0.313	0.92	PSEN2	49.22
cg00872062	chr4	40058947	-0.2724	0.2676	0.313	0.92	LOC344967	3.2
cg01313514	chr1	228194916	-0.2889	0.2839	0.313	0.92	WNT3A	4.35
cg25548456	chr1	205345261	-1.561	1.534	0.313	0.92	LEMD1-AS1	46.52
cg24149278	chr20	49620597	-1.506	1.479	0.313	0.92	KCNG1	68.91
cg08434938	chr2	19945575	-1.018	1	0.313	0.92		92.02
cg26751372	chr17	33474914	-0.8887	0.8731	0.313	0.92	UNC45B	82.07
cg26725361	chr10	97090894	-0.6269	0.616	0.313	0.92	SORBS1	90.9
cg08700141	chr16	17272543	-3.39	3.33	0.313	0.92	XYLT1	65.93
cg20993090	chr1	20127495	0.7756	0.762	0.313	0.92	TMCO4	84.83
cg08342588	chr6	34494976	0.6995	0.6873	0.313	0.92	PACSIN1	7.92
cg13704028	chr20	34490392	-0.9312	0.9149	0.313	0.92	PHF20	58.46
cg27192733	chr8	10384478	-2.453	2.41	0.313	0.92	PRSS55	24.71
cg26650885	chr4	88245132	-1.704	1.674	0.313	0.92	HSD17B13	61.15
cg03002059	chr8	11402647	-0.7636	0.7502	0.313	0.92	BLK	88.79
cg16459412	chr13	21628825	-0.812	0.7978	0.313	0.92	LATS2	82.75
cg22037408	chr19	53739025	3.331	3.273	0.313	0.92	ZNF677	72.07
cg03932251	chr20	31873694	-1.234	1.212	0.313	0.92	BPIFB1	45.32
cg19740274	chr10	103560357	-0.8918	0.8762	0.313	0.92	MGEA5	91.26
cg12447100	chr19	52734532	-1.257	1.235	0.313	0.92		32.73
cg21433429	chr18	4455713	-0.7509	0.7377	0.313	0.92		6.88
cg04698114	chr16	51184379	-3.564	3.502	0.313	0.92	SALL1	33.19
cg03022926	chr14	92248966	1.154	1.134	0.313	0.92	TC2N	86.64
cg03927304	chr16	3017593	-1.476	1.451	0.313	0.92	KREMEN2	47.58
cg17339213	chr5	6573876	-1.26	1.238	0.313	0.92		32.19
cg09990086	chr8	38643846	-0.6791	0.6672	0.313	0.92	TACC1	90.76
cg02323322	chr18	72382083	-0.478	0.4697	0.313	0.92	ZNF407	92.41
cg08923624	chr4	725336	-0.8996	0.8838	0.313	0.92	PCGF3	84.37
cg03152173	chr2	171500222	-1.076	1.057	0.313	0.92	MYO3B	82.28
cg23575349	chr11	88800388	-2.319	2.279	0.313	0.92		22.06
cg23680451	chr10	3823790	-1.191	1.17	0.313	0.92	KLF6	76.51
cg27292619	chr11	77587951	-0.7524	0.7392	0.313	0.92		87.67
cg14161159	chr2	132481826	4.201	4.127	0.313	0.92	C2orf27A	37.31
cg13467412	chr7	100027339	-0.3541	0.348	0.313	0.92	MEPCE	2.96
cg04673937	chr15	69366984	-0.3048	0.2995	0.313	0.92	MIR548H4	3.32
cg10429575	chrX	53024740	0.9797	0.9625	0.313	0.92	FAM156A	6
cg21222426	chr9	20339790	-2.388	2.346	0.313	0.92		38.12
cg08059768	chr6	152963919	0.6822	0.6702	0.313	0.92		89.82
cg12939447	chr9	35675555	-1.827	1.795	0.313	0.92	CA9	38.06
cg15551981	chr8	28552181	-1.24	1.218	0.313	0.92		48.74
cg12873416	chrX	71843897	1.076	1.057	0.313	0.92	PHKA1	87.32
cg18465689	chr17	55055344	1.04	1.021	0.313	0.92	SCPEP1	18.74
cg19348206	chr10	135061259	-1.757	1.726	0.313	0.92	MIR202	56.05
cg00305491	chr5	167858326	-0.7698	0.7564	0.313	0.92	WWC1	88.58
cg02800817	chr6	30153334	-0.4557	0.4477	0.313	0.92	TRIM26	93.43
cg01732449	chr2	19563255	0.1808	0.1776	0.313	0.92		2.66
cg07025994	chr5	75542	1.422	1.397	0.313	0.92		62.91
cg11338128	chr1	77492835	-1.25	1.228	0.313	0.92	ST6GALNAC5	35.8
cg23259900	chr10	105920958	-1.719	1.689	0.313	0.92	CFAP43	72.28
cg02024433	chr16	88879138	-0.7808	0.7672	0.313	0.92	APRT	9.53
cg25748868	chr6	41131213	-0.7883	0.7746	0.313	0.92	TREM2	87.59
cg03538430	chr1	231296659	-0.8588	0.8438	0.313	0.92		84.41
cg12550885	chrX	139015212	-0.6879	0.6759	0.313	0.92		6.08
cg05375002	chrX	109762184	2.06	2.024	0.313	0.92	TDGF3	62.27
cg11209394	chr7	150091053	-0.3497	0.3436	0.313	0.92	ZNF775	93
cg10380362	chr6	30646949	-0.6078	0.5972	0.313	0.92	KIAA1949	11.66
cg02773050	chrX	134654287	-2.331	2.29	0.313	0.92	DDX26B	18.38
cg24953335	chr12	130651589	-1.72	1.691	0.313	0.92		78.98
cg10210715	chr6	160221411	2.325	2.284	0.313	0.92	PNLDC1	55
cg08011307	chr12	109197438	-0.4641	0.456	0.313	0.92	SSH1	5.57
cg16608018	chr10	122739544	-1.043	1.025	0.313	0.92		66.66
cg24033559	chr1	81771840	0.1564	0.1536	0.313	0.92		1.75
cg01248777	chr11	17886431	-0.9038	0.8881	0.313	0.92	SERGEF	49.52
cg04821933	chr13	29232799	-0.5663	0.5564	0.313	0.92	POMP	11.37
cg26499611	chr16	1384311	-2.403	2.361	0.313	0.92	BAIAP3	36.53
cg13771629	chrX	48379927	1.073	1.055	0.313	0.92	EBP	14.83
cg02248731	chr11	110395067	-1.71	1.68	0.313	0.92		53.82
cg18282699	chr15	66447922	-1.314	1.291	0.313	0.92	MEGF11	37.74
cg23200218	chr19	39050485	-1.105	1.085	0.313	0.92	RYR1	30.82
cg17277627	chr2	98982784	-1.882	1.85	0.313	0.92	CNGA3	47.06
cg19733463	chr2	232390026	-1.132	1.112	0.313	0.92	NMUR1	76.15
cg19714174	chr12	129155801	-1.423	1.398	0.313	0.92	TMEM132C	34.94
cg24113243	chr12	132882028	-3.564	3.502	0.313	0.92	GALNT9	63.44
cg04381461	chr5	50226392	-1.817	1.786	0.313	0.92		60.59
cg03079104	chr11	62689416	-0.8009	0.787	0.313	0.92	CHRM1	18.33
cg16844550	chr3	24547396	-1.059	1.04	0.313	0.92		25.29
cg07675656	chr16	2105015	-0.6006	0.5901	0.313	0.92	TSC2	91.96
cg06611805	chr3	56722340	-0.8666	0.8516	0.313	0.92		81.44
cg23218382	chr2	48469429	-0.5549	0.5453	0.313	0.92		89.91
cg09658678	chr3	148448256	-0.4961	0.4875	0.313	0.92	AGTR1	93.22
cg17726535	chr19	15441195	-2.14	2.103	0.313	0.92		47.98
cg27628707	chr15	31727289	-1.24	1.219	0.313	0.92		53.78
cg23730984	chr15	57997530	-1.133	1.114	0.313	0.92	POLR2M	77.31
cg00647178	chr11	72396048	-0.8797	0.8644	0.313	0.92		55.46
cg02889982	chr17	16946247	1.253	1.232	0.313	0.92	MPRIP	33.63
cg16384492	chr1	40034481	-0.6699	0.6583	0.313	0.92	SNORA55	88.88
cg16166559	chr22	45072588	-0.8568	0.842	0.313	0.92	PRR5	20.87
cg17069533	chr17	64657833	-1.184	1.164	0.313	0.92	PRKCA	83.98
cg19998148	chr11	107328636	0.1264	0.1243	0.313	0.92	CWF19L2	2.07
cg21558490	chr22	42461828	0.6769	0.6652	0.313	0.92	NAGA	84.77
cg21784305	chr11	24727469	1.856	1.823	0.313	0.92	LUZP2	23.35
cg06550388	chr4	70999240	-1.072	1.054	0.313	0.92	CSN1S2BP	14.07
cg05283631	chr11	537476	0.1868	0.1836	0.313	0.92	LRRC56	1.85
cg16054546	chr17	7738110	0.4377	0.4301	0.313	0.92		3.75
cg10832281	chr11	35499741	-1.845	1.813	0.313	0.92	PAMR1	48.03
cg11853510	chr12	116208977	-1.355	1.332	0.313	0.92		32.42
cg06444161	chr16	48530553	0.8563	0.8415	0.313	0.92		96.45
cg24845175	chr10	124877238	-1.957	1.924	0.313	0.92		47.23
cg16744996	chr14	70168865	-1.468	1.443	0.313	0.92	KIAA0247	63.53
cg23943476	chr17	26825295	-0.9398	0.9236	0.313	0.92		74.25
cg22772621	chr1	111485529	-2.061	2.026	0.313	0.92		71.89
cg02773974	chr12	62980871	0.4495	0.4417	0.313	0.92	MON2	92.94
cg22875243	chr3	124487953	-1.198	1.177	0.313	0.92	ITGB5	80.59
cg15691392	chr15	75638419	-0.3794	0.3728	0.313	0.92	NEIL1	90.94
cg23640615	chr1	40034517	0.5875	0.5773	0.313	0.92	SNORA55	92.24
cg04358806	chr22	38978508	-0.2624	0.2578	0.313	0.92	FAM227A	95.46
cg24222377	chr18	55254128	0.251	0.2467	0.313	0.92	FECH	3.04
cg06658625	chr22	21133553	0.7093	0.6971	0.313	0.92	SERPIND1	90.89
cg04919274	chr3	154146871	-2.893	2.843	0.313	0.92	GPR149	12.16
cg10866623	chr17	46895019	-1.03	1.012	0.313	0.92	TTLL6	62.51
cg16777896	chr15	65669023	-1.354	1.331	0.313	0.92	IGDCC3	72.07
cg08092637	chr2	74735303	-0.2241	0.2203	0.313	0.92	PCGF1	2.9
cg02592999	chr8	93890266	-2.473	2.431	0.313	0.92		55.23
cg20902846	chr19	41949118	-0.8702	0.8552	0.313	0.92	ERICH4	18.39
cg07033722	chr1	40539032	-0.4056	0.3986	0.313	0.92	PPT1	94.4
cg24567591	chr16	3931229	-0.4457	0.438	0.313	0.92	CREBBP	8.48
cg13723492	chr1	156588948	0.6138	0.6033	0.313	0.92	HAPLN2	14.49
cg24902250	chr11	112370538	2.551	2.507	0.313	0.92		63.03
cg05995525	chr8	101444623	0.6328	0.6219	0.313	0.92		89.48
cg16537285	chr16	88852425	-0.7063	0.6941	0.313	0.92	FAM38A	88.45
cg12992240	chr11	64216638	-0.6728	0.6612	0.313	0.92		14.24
cg18118795	chr1	33117735	-0.3823	0.3757	0.313	0.92	RBBP4	91.54
cg01273962	chr21	46810558	-2.256	2.217	0.313	0.92		45.81
cg16610804	chr12	43685563	1.928	1.895	0.313	0.92		76.37
cg04733367	chr16	78276006	-0.5365	0.5272	0.313	0.92	WWOX	87.21
cg16253681	chr17	38696964	-0.4285	0.4211	0.313	0.92		93.67
cg00540464	chr19	16655751	-0.699	0.687	0.313	0.92		88.36
cg25048357	chr11	118955763	0.3757	0.3692	0.313	0.92	HMBS	3.74
cg23813257	chr16	3115286	-1.282	1.26	0.313	0.92	IL32	36.67
cg11243289	chr20	57285811	-1.658	1.629	0.313	0.92	STX16-NPEPL1	66.42
cg08323075	chr4	5053504	4.796	4.714	0.313	0.92	STK32B	49.39
cg24770989	chr2	3726224	0.7337	0.7211	0.313	0.92	ALLC	13.34
cg01337986	chr14	21175477	1.004	0.9864	0.313	0.92		21.98
cg21233627	chr14	80100723	-0.4387	0.4311	0.313	0.92	NRXN3	92.36
cg26539349	chr3	44059416	-1.285	1.263	0.313	0.92		76.91
cg19516359	chr3	157152139	-0.8104	0.7965	0.313	0.92	VEPH1	89.17
cg08127503	chr15	79372327	-1.021	1.004	0.313	0.92	RASGRF1	80.9
cg24884542	chr11	57425086	-0.2571	0.2527	0.313	0.92	CLP1	2.73
cg18252275	chr9	137231820	-1.338	1.315	0.313	0.92	RXRA	86.47
cg24050537	chr22	24158504	0.972	0.9553	0.313	0.92	SMARCB1	34.8
cg03973036	chr2	121071002	0.5725	0.5627	0.313	0.92		3.17
cg17607922	chr2	90138295	-3.292	3.235	0.313	0.92		59.09
cg12395843	chr11	65812734	0.4039	0.397	0.313	0.92	GAL3ST3	6.08
cg01469404	chr9	38687690	-2.552	2.508	0.313	0.92		45.29
cg11460797	chr21	34214198	2.234	2.196	0.313	0.92		70.22
cg16578794	chr16	56646343	-1.485	1.46	0.313	0.92		68.61
cg11642336	chr7	30329949	-0.9337	0.9176	0.313	0.92	MIR550B1	29.98
cg10909530	chr12	52962497	-1.747	1.717	0.313	0.92	KRT74	65.37
cg04787750	chr22	47023209	-1.016	0.9989	0.313	0.92	GRAMD4	73.45
cg17867872	chr1	221589442	-1.733	1.703	0.313	0.92		50.46
cg07053851	chr17	61352831	-1.787	1.757	0.313	0.92	TANC2	76.48
cg22614142	chr8	145698232	2.742	2.695	0.313	0.92	KIFC2	28.95
cg03854350	chr10	12311424	-0.6194	0.6087	0.313	0.92		91.36
cg27032409	chr9	100935881	-0.63	0.6192	0.313	0.92	CORO2A	90.35
cg02184341	chr11	2282569	-0.6536	0.6424	0.313	0.92		86.97
cg09171562	chr17	17011443	-0.8207	0.8066	0.313	0.92	MPRIP	51.13
cg15534647	chr6	37440210	-0.4957	0.4872	0.313	0.92	CMTR1	91.52
cg09759104	chr18	5298269	0.8178	0.8038	0.313	0.92	ZBTB14	88.94
cg07434800	chr7	30170466	-0.3439	0.338	0.313	0.92		93.46
cg26762418	chr3	154147953	-1.292	1.269	0.313	0.92	GPR149	28.29
cg16620673	chr13	19979258	-2.631	2.586	0.313	0.92		36.45
cg21667367	chr2	172974217	-1.44	1.415	0.313	0.92		73.72
cg26831158	chr4	74103157	-0.5615	0.5519	0.313	0.92	ANKRD17	90.51
cg14595557	chr2	7006786	-1.321	1.299	0.313	0.92	CMPK2	45.6
cg10631304	chr1	12255151	-0.8755	0.8605	0.313	0.92	TNFRSF1B	85.44
cg15342939	chr3	50713087	-0.1931	0.1898	0.313	0.92	DOCK3	2.86
cg22235527	chr14	61949225	0.9587	0.9423	0.313	0.92	PRKCH	31.83
cg00562011	chr11	252351	1.676	1.647	0.313	0.92	PSMD13	79.6
cg14869215	chr5	94027794	-0.7726	0.7593	0.313	0.92	SLF1	82.22
cg10888644	chr5	6755790	-0.6914	0.6796	0.313	0.92	POLS	86.1
cg00824793	chr9	116102525	-0.2185	0.2148	0.313	0.92	WDR31	3.15
cg05885740	chr16	84883110	-0.3059	0.3006	0.313	0.92	CRISPLD2	95.26
cg05462359	chr5	37837788	-0.6935	0.6816	0.313	0.92	GDNF	4.73
cg16512990	chr10	50342145	-0.9205	0.9047	0.313	0.92	FAM170B	33.42
cg05969441	chr7	41084954	-0.5003	0.4917	0.313	0.92		92.35
cg08983668	chrX	18371906	1.387	1.363	0.313	0.92	SCML2	16
cg14449963	chr10	95242283	-0.2122	0.2085	0.313	0.92	MYOF	3.13
cg25623524	chr19	58862063	-1.985	1.951	0.313	0.92	NCRNA00181	67.69
cg22920538	chr1	45476463	-0.3557	0.3496	0.313	0.92	UROD	4.52
cg10279922	chr2	45347089	1.417	1.393	0.313	0.92		42.85
cg27154510	chr17	18146917	-0.5731	0.5633	0.313	0.92	LLGL1	91.35
cg02228492	chr17	14224797	-0.991	0.9741	0.313	0.92	HS3ST3B1	38.66
cg12649340	chr1	119575837	-0.8117	0.7978	0.313	0.92	WARS2	80.28
cg13227473	chr10	62538143	-0.3384	0.3326	0.313	0.92	CDK1	5.08
cg15893925	chr6	134758804	-1.384	1.361	0.313	0.92	LINC01010	76.97
cg14037397	chr6	775503	-2.055	2.02	0.313	0.92		71.28
cg12176709	chr11	113346485	-0.6134	0.6029	0.313	0.92	DRD2	10
cg17761365	chr4	156875746	-0.8174	0.8034	0.313	0.92	CTSO	88.53
cg24526441	chr2	231528350	-1.252	1.231	0.313	0.92		57.71
cg07077240	chr4	89514179	-0.2476	0.2434	0.313	0.92	HERC3	3.4
cg03133735	chr4	111562270	-1.998	1.963	0.313	0.92		62.43
cg07533224	chr1	205819345	1.958	1.924	0.313	0.92	PM20D1	77.83
cg00082897	chr22	50967392	-0.3867	0.3801	0.313	0.92	TYMP	89.36
cg24339470	chr17	26712412	-0.8853	0.8702	0.313	0.92	SARM1	29.55
cg22302152	chr1	40563574	-1.322	1.299	0.313	0.92	PPT1	42.65
cg10801405	chr7	140271458	-0.3575	0.3514	0.313	0.92	DENND2A	93.6
cg13976189	chr20	39521812	-1.249	1.228	0.313	0.92		66.55
cg02683314	chr19	4182606	0.4485	0.4409	0.313	0.92	SIRT6	6.58
cg15332128	chr7	17514262	-0.7567	0.7438	0.313	0.92	LOC101927630	86.57
cg02604553	chr2	69347892	1.426	1.402	0.313	0.92	ANTXR1	83.54
cg07373957	chr1	68148896	-1.472	1.447	0.313	0.92		74.17
cg26975834	chr16	12719124	-1.395	1.371	0.313	0.92		66.07
cg14283188	chr5	76243879	-0.5375	0.5284	0.313	0.92		93.64
cg12762972	chr15	27923168	-2.603	2.559	0.313	0.92		76.09
cg23512275	chr21	45232595	-1.393	1.37	0.313	0.92	LOC284837	49.94
cg05347794	chr14	89866110	-1.001	0.9836	0.313	0.92	FOXN3	78.28
cg00398911	chr12	42157980	-1.621	1.594	0.313	0.92		80.32
cg25844265	chr12	62661420	-0.8492	0.8347	0.313	0.92	USP15	85.89
cg00280111	chr20	31067881	-1.083	1.064	0.313	0.92	NOL4L	69.68
cg11022439	chr7	117205106	-1.788	1.758	0.313	0.92	CFTR	49.09
cg07479368	chr9	127047276	-2.568	2.524	0.313	0.92	NEK6	57.48
cg10592631	chr12	129227742	-1.202	1.181	0.313	0.92		38.16
cg17961288	chr2	61508367	-0.3316	0.326	0.313	0.92	USP34	93.95
cg21655366	chr17	73280612	-0.3705	0.3642	0.313	0.92	SLC25A19	94.49
cg01114368	chr21	43094096	-1.891	1.859	0.313	0.92		76.36
cg17522588	chr6	53556672	-1.032	1.014	0.313	0.92		40.24
cg05178234	chr8	1813992	-2.397	2.356	0.313	0.92	ARHGEF10	79.35
cg25436739	chr10	93349243	-1.07	1.051	0.313	0.92	HECTD2-AS1	38.77
cg11676509	chr5	99489394	-2.917	2.868	0.313	0.92		60.66
cg11657849	chr11	66433821	-0.5843	0.5744	0.313	0.92	RBM4B	89.44
cg04725335	chr3	149741428	1.05	1.032	0.313	0.92		83.89
cg10106493	chr11	120618705	-1.71	1.681	0.313	0.92	GRIK4	70.37
cg07553500	chr5	141037889	-1.574	1.548	0.313	0.92	ARAP3	59.47
cg22912095	chr22	29281173	-1.081	1.063	0.313	0.92	ZNRF3	20.33
cg06705227	chr2	128339151	-0.921	0.9054	0.313	0.92	MYO7B	83.03
cg09091874	chr17	18852894	-1.129	1.11	0.313	0.92	SLC5A10	59.18
cg16429883	chr7	44581109	-0.6867	0.6751	0.313	0.92	NPC1L1	85.78
cg17407652	chr19	34810919	-1.093	1.075	0.313	0.92	KIAA0355	29.98
cg08062387	chr6	168684757	-1.42	1.396	0.313	0.92		48.23
cg18921607	chr2	207516641	-2.138	2.102	0.313	0.92	DYTN	70.62
cg15148093	chr13	111837177	-0.9626	0.9462	0.313	0.92	ARHGEF7	80.53
cg12376916	chr5	159699732	-1.156	1.137	0.313	0.92	CCNJL	81.4
cg04101969	chr13	20806477	-0.8412	0.8269	0.313	0.92	GJB6	2.23
cg01163790	chr16	50582193	0.1247	0.1226	0.313	0.92	NKD1	1.89
cg06829654	chr22	38035384	0.3654	0.3592	0.313	0.92	SH3BP1	6.19
cg03065507	chr2	112191608	-0.986	0.9692	0.313	0.92	MIR4435-2HG	77.06
cg07215518	chr13	22534365	0.4799	0.4718	0.313	0.92		93.63
cg05885410	chr16	88459516	-1.017	0.9997	0.313	0.92		10.39
cg19961251	chr6	12468608	-1.626	1.598	0.313	0.92		40.6
cg14227565	chr4	91985982	-1.108	1.09	0.313	0.92	CCSER1	22.89
cg26495867	chr5	131812112	-0.6835	0.6719	0.313	0.92		89.53
cg24860511	chr19	2651146	0.7304	0.718	0.313	0.92	GNG7	20.7
cg06475181	chr11	8710910	-0.5098	0.5011	0.313	0.92	RPL27A	5.9
cg08232407	chr6	34019439	-1.27	1.248	0.313	0.92	GRM4	62.35
cg23026662	chr8	141288640	-0.5176	0.5088	0.313	0.92	TRAPPC9	90.82
cg06787232	chr17	55592362	-0.3632	0.3571	0.313	0.92	MSI2	93.21
cg12718426	chr17	15608033	-0.3456	0.3398	0.313	0.92	ZNF286A	94.69
cg02201720	chrX	148411481	-1.735	1.706	0.313	0.92		83.88
cg13437593	chr17	38210697	-0.3576	0.3515	0.313	0.92	MED24	3.62
cg24438749	chr13	110929101	-1.206	1.186	0.313	0.92	COL4A1	72.55
cg05958778	chr6	151090919	-0.5934	0.5833	0.313	0.92	PLEKHG1	92.66
cg10323433	chr13	47471562	-1.88	1.848	0.313	0.92	HTR2A	62.13
cg11357542	chr2	66669737	-0.9193	0.9037	0.313	0.92	MEIS1	82.6
cg14910034	chr15	97635176	-1.704	1.676	0.313	0.92		67.73
cg00881448	chr10	30248683	-1.15	1.13	0.313	0.92		90.11
cg19189176	chr22	44708761	-0.7984	0.7849	0.313	0.92	KIAA1644	19.34
cg02062418	chr16	1494677	-1.214	1.193	0.313	0.92	CCDC154	75.6
cg09340205	chr14	86871512	-1.156	1.137	0.313	0.92		23.14
cg13945661	chr8	8895192	-1.053	1.035	0.313	0.92		82.67
cg14942542	chr17	48711954	-0.2297	0.2259	0.313	0.92	ABCC3	4.08
cg03248767	chr17	9676174	3.156	3.102	0.313	0.92	DHRS7C	29.92
cg02226644	chr19	39045673	-1.998	1.964	0.313	0.92	RYR1	37.72
cg25201173	chr2	28673071	-1.056	1.038	0.313	0.92		45.1
cg02774500	chr22	45808663	-0.4923	0.484	0.313	0.92	RIBC2	93.32
cg13073224	chr12	117131523	-1.425	1.401	0.313	0.92		14.9
cg17311141	chr15	29604653	-0.7852	0.772	0.313	0.92	FAM189A1	85.85
cg06016156	chr8	1399969	4.166	4.096	0.313	0.92		78.75
cg10524620	chr5	54715884	-0.4689	0.461	0.313	0.92	SKIV2L2	90.96
cg10586423	chr1	111015513	-0.7522	0.7395	0.313	0.92		84.88
cg23111342	chr11	116857480	-1.336	1.313	0.313	0.92	SIK3	66.35
cg25341712	chr1	29555123	-1.265	1.243	0.313	0.92	MECR	54.39
cg05497435	chr9	124945923	-2.533	2.49	0.313	0.92	MORN5	40.88
cg08481862	chr6	140173670	-1.336	1.314	0.313	0.92	LOC100132735	67.77
cg10376995	chr6	156398968	-2.078	2.043	0.313	0.92		30.02
cg09542534	chr9	133656454	1.043	1.026	0.313	0.92	ABL1	14.49
cg06800398	chr16	81889027	-1.657	1.629	0.313	0.92	PLCG2	72.58
cg12622273	chr19	35625496	-0.6715	0.6601	0.313	0.92	LGI4	79.64
cg09690648	chr8	17690087	-2.253	2.215	0.313	0.92		41.62
cg14503389	chr12	117742766	-1.406	1.383	0.313	0.92	NOS1	33.97
cg26461417	chr4	184719929	-0.6406	0.6298	0.313	0.92		9.68
cg00042489	chr1	227072161	-0.884	0.8691	0.313	0.92	PSEN2	87.19
cg11990610	chr2	215082175	-1.993	1.959	0.313	0.92	SPAG16	74.24
cg24442586	chr8	104310864	-0.569	0.5594	0.313	0.92	FZD6	1.65
cg08730816	chr11	44656688	-1.204	1.184	0.313	0.92		36.3
cg09392615	chr15	33023237	-1.277	1.255	0.313	0.92	GREM1	35.84
cg25729692	chr1	207473976	-0.399	0.3923	0.313	0.92		90.97
cg25861066	chr7	41768460	-0.6446	0.6337	0.313	0.92	LOC285954	89.68
cg21635596	chrX	118603118	1.743	1.713	0.313	0.92	LOC100303728	15.06
cg17346042	chrX	12597644	-2.337	2.298	0.313	0.92	FRMPD4	36.3
cg00079388	chr2	187355319	-1.354	1.331	0.313	0.92	ZC3H15	76.98
cg09584659	chr17	77893158	-1.212	1.192	0.313	0.92	LOC101928738	69.39
cg14943709	chrX	113911703	-3.556	3.496	0.313	0.92	HTR2C	56.8
cg08942073	chr16	402320	0.1978	0.1945	0.313	0.92	AXIN1	2.65
cg03890951	chr16	86233583	-3.744	3.681	0.313	0.92		64.23
cg12636169	chr1	217309970	-1.569	1.543	0.313	0.92	ESRRG	51.55
cg05216318	chr16	76349783	-2.206	2.169	0.313	0.92	CNTNAP4	54.06
cg21692384	chr3	172314121	1.021	1.004	0.313	0.92		19.35
cg24537942	chr1	62751954	-2.391	2.351	0.313	0.92	KANK4	52.81
cg26342676	chr14	37639757	-3.149	3.096	0.313	0.92	SLC25A21	53.84
cg00634542	chr2	219254588	-0.8073	0.7937	0.313	0.92	SLC11A1	87.01
cg01979001	chr2	181776176	-1.82	1.79	0.313	0.92	SCHLAP1	30.53
cg09632011	chr20	33509576	-1.465	1.44	0.313	0.92	ACSS2	74.29
cg12561497	chr2	241395678	-1.217	1.197	0.313	0.92	PP14571	31.35
cg09171581	chr11	116224671	-1.248	1.227	0.313	0.92		31.16
cg19047158	chr2	208080231	-0.8213	0.8075	0.313	0.92		34.24
cg21886093	chr2	95961208	-1.007	0.9904	0.313	0.92		36.41
cg08729234	chrX	31390128	-0.9719	0.9556	0.313	0.92	DMD	76.8
cg21403602	chr10	112039248	-0.8024	0.7889	0.313	0.92	MXI1	8.05
cg00820798	chr12	6851959	-1.133	1.114	0.313	0.92		45.54
cg00112056	chr4	54232415	-0.2425	0.2384	0.313	0.92	SCFD2	3.2
cg11718135	chr2	192110830	0.2008	0.1974	0.313	0.92	MYO1B	3.01
cg27494270	chr3	128697298	-2.303	2.264	0.313	0.92	KIAA1257	73.88
cg04682911	chr8	59971099	-0.7663	0.7535	0.313	0.92	TOX	85.17
cg03720974	chr11	101741455	-1.035	1.018	0.313	0.92		71.33
cg05285138	chr14	23616155	0.9769	0.9605	0.313	0.92	SLC7A8	53.45
cg04663489	chr1	33521083	-0.9271	0.9115	0.313	0.92		27.73
cg10828487	chr6	54180779	2.209	2.172	0.313	0.92	TINAG	69.38
cg01877848	chr21	40033783	-0.8785	0.8638	0.313	0.92	ERG	13.96
cg02034208	chr11	57790126	-0.3733	0.3671	0.313	0.92	OR9Q1	94.23
cg21967573	chr17	26316371	-1.404	1.38	0.313	0.92		57.78
cg13221107	chr12	52846088	-2.021	1.987	0.313	0.92	KRT6B	82.08
cg01952226	chr8	102507382	-1.471	1.446	0.313	0.92	GRHL2	25.58
cg05047209	chr12	34457023	-2.933	2.884	0.313	0.92		44
cg02507439	chr6	12159019	0.3507	0.3449	0.313	0.92	HIVEP1	95.16
cg07278425	chr7	27137922	1.349	1.326	0.313	0.92		66.88
cg15512175	chr1	154468985	-1.01	0.9929	0.313	0.92	SHE	70
cg07349473	chr17	39578187	1.384	1.361	0.313	0.92	KRT37	74.26
cg15247247	chr7	4802535	-0.5445	0.5354	0.313	0.92	FOXK1	96.16
cg02135118	chr12	131152197	-1.681	1.653	0.313	0.92		38.07
cg06872136	chr6	100913592	-2.506	2.464	0.313	0.92		33.25
cg18038544	chr3	14576099	-2.224	2.187	0.313	0.92	GRIP2	43.41
cg26359940	chr12	41221579	-1.338	1.316	0.313	0.92	CNTN1	24.25
cg03586029	chr4	128886849	0.1294	0.1272	0.313	0.92	MFSD8	1.59
cg09850248	chr18	29888788	-0.8014	0.788	0.313	0.92	GAREM	85.87
cg01493522	chr13	37497338	-0.3466	0.3408	0.313	0.92		93.35
cg17075258	chr17	73824897	-0.5489	0.5397	0.313	0.92	UNC13D	89.56
cg11209447	chr12	6484521	0.9994	0.9827	0.313	0.92	SCNN1A	53.76
cg04391722	chr8	81397601	-0.6486	0.6377	0.313	0.92	ZBTB10	7.47
cg12869254	chr3	113675647	-1.716	1.687	0.313	0.92	ZDHHC23	58.46
cg14443769	chr2	55523485	0.7987	0.7854	0.313	0.92	CCDC88A	84.64
cg06053447	chr17	9903318	-1.566	1.54	0.313	0.92	GAS7	68.47
cg25431736	chr11	13031415	-0.3835	0.3771	0.313	0.92	RASSF10	3.81
cg11275790	chr14	101408551	-2.536	2.494	0.313	0.92		64.82
cg10318621	chr3	44636619	1.835	1.804	0.313	0.92	ZNF660	79.26
cg13993034	chr2	44126460	-0.2481	0.244	0.313	0.92	LRPPRC	95.09
cg22472478	chr1	247368037	-1.068	1.05	0.313	0.92		80.24
cg00673251	chr10	11784140	0.564	0.5546	0.313	0.92	ECHDC3	3.32
cg27196330	chr10	634834	-1.289	1.268	0.313	0.92	DIP2C	71.49
cg25530672	chr2	96912025	-0.76	0.7473	0.313	0.92		88.14
cg21879981	chr10	32636639	-0.3042	0.2991	0.313	0.92	EPC1	3.85
cg24586554	chr4	21120300	-3.266	3.211	0.313	0.92	KCNIP4	41.12
cg17612681	chr2	66298197	-0.3723	0.3661	0.313	0.92		93.52
cg17444495	chr2	191045629	1.006	0.9897	0.313	0.92	C2orf88	1.78
cg12073319	chr4	15965025	-1.226	1.206	0.313	0.92	FGFBP2	74.04
cg22586102	chr1	26668540	-0.7467	0.7343	0.313	0.92	AIM1L	89.61
cg15635392	chr6	32406545	-3.379	3.323	0.313	0.92	HLA-DRA	44.92
cg07624226	chr7	158217285	2.584	2.541	0.313	0.92	PTPRN2	45.2
cg12794017	chr2	54703671	-0.404	0.3973	0.313	0.92	SPTBN1	89.69
cg04344331	chr1	97109279	-0.9199	0.9046	0.313	0.92		87.37
cg11786338	chr18	56809717	-1.003	0.9864	0.313	0.92	SEC11C	86.13
cg07447929	chr6	24721803	-0.2667	0.2622	0.313	0.92		3.15
cg06814194	chr1	3070337	3.443	3.385	0.313	0.92	PRDM16	54.55
cg00764670	chr1	22981544	-1.208	1.188	0.313	0.92	C1QB	31.75
cg01743077	chr11	72975586	4.479	4.405	0.313	0.92	P2RY6	18.95
cg07890862	chr12	126909643	-1.205	1.185	0.313	0.92		21.99
cg14153437	chr5	118689974	1.503	1.477	0.313	0.92	TNFAIP8	82.12
cg03819785	chr2	38014110	-1.448	1.424	0.313	0.92		55.86
cg23261171	chr13	42848367	-1.071	1.054	0.313	0.92	AKAP11	77.88
cg15930380	chr1	67399983	-1.406	1.382	0.313	0.92	MIER1	73.29
cg21952012	chr22	24954112	-0.7136	0.7018	0.313	0.92	SNRPD3	91.01
cg25270996	chr12	97204138	-1.085	1.067	0.313	0.92	CFAP54	82.02
cg17454942	chr1	112422473	-2.926	2.877	0.313	0.92	KCND3	74.06
cg13382342	chrX	128177550	-1.117	1.099	0.313	0.92		79.25
cg11064827	chr10	61121956	-0.9505	0.9346	0.313	0.92	FAM13C	30.35
cg06381319	chr6	135424325	-2.038	2.004	0.313	0.92		67.49
cg10795552	chr5	138605898	-0.8708	0.8563	0.313	0.92		86.57
cg26466856	chr7	16461077	-0.2466	0.2425	0.313	0.92	ISPD	3.38
cg06628878	chr12	52995425	-0.9857	0.9693	0.313	0.92	KRT72	27.1
cg08144981	chr5	79536314	-0.4837	0.4757	0.313	0.92	SERINC5	90.64
cg09306189	chr20	62495569	-0.9036	0.8885	0.313	0.92	TPD52L2	11.01
cg09914581	chr2	11606494	-0.5908	0.581	0.313	0.92	E2F6	6.15
cg22239180	chr6	150070039	-1.593	1.567	0.313	0.92	PCMT1	39.94
cg10600315	chr2	137147787	1.049	1.032	0.313	0.92		21.74
cg02673352	chr2	188128734	-1.329	1.307	0.313	0.92		74.57
cg16714654	chr14	69864029	-1.721	1.693	0.313	0.92	ERH	38.8
cg16965684	chr17	41985365	-0.3487	0.3429	0.313	0.92	MPP2	5.97
cg09318473	chr2	82320249	2.545	2.502	0.313	0.92		82.59
cg06270975	chr11	656624	-0.3666	0.3605	0.313	0.92	DEAF1	94.62
cg00706802	chr3	47322368	-0.715	0.7032	0.313	0.92	KIF9	75.82
cg03440529	chr2	65279215	-0.5242	0.5155	0.313	0.92		88.39
cg02289689	chr19	36236844	0.4409	0.4336	0.313	0.92	U2AF1L4	5.4
cg04697056	chr4	187565389	-1.84	1.81	0.313	0.92	FAT1	48.35
cg10211725	chr19	30395362	1.194	1.174	0.313	0.92		88.18
cg21879725	chr19	45412647	-0.5591	0.5498	0.313	0.92	APOE	91.27
cg17363943	chr4	110992869	-1.502	1.477	0.313	0.92	ELOVL6	83.07
cg17392347	chr2	163017274	-0.5277	0.519	0.313	0.92	LOC101929532	92.57
cg09290082	chr12	93129809	-0.3812	0.3748	0.313	0.92	PLEKHG7	94.01
cg20541656	chr8	98787334	-0.3371	0.3315	0.313	0.92	LAPTM4B	5.15
cg19346874	chr2	61403867	-0.5735	0.564	0.313	0.92	AHSA2	5.37
cg24886257	chr19	52452447	-3.952	3.887	0.313	0.92		30.32
cg04352704	chr14	105239544	-0.6075	0.5975	0.313	0.92	AKT1	88.88
cg15054595	chr3	49910483	-1.353	1.33	0.313	0.92		67.72
cg14617634	chr17	79400976	-1.182	1.162	0.313	0.92	BAHCC1	78.69
cg16347927	chr2	191354323	-0.6017	0.5917	0.313	0.92	MFSD6	91.82
cg08650036	chr7	2623098	-1.114	1.095	0.313	0.92	IQCE	73.32
cg11713592	chr19	12163829	1.048	1.03	0.313	0.92	ZNF878	16.06
cg09039771	chr7	36894292	-1.209	1.189	0.313	0.92	ELMO1	64.58
cg14188862	chr9	131799655	-1.246	1.225	0.313	0.92	FAM73B	56.27
cg14833891	chr7	45188085	-1.501	1.476	0.313	0.92		28.59
cg05786630	chr7	100218568	-0.6575	0.6466	0.313	0.92	TFR2	95.49
cg21817858	chr5	141133337	3.016	2.966	0.313	0.92		49.66
cg09326269	chr3	189429439	-0.7536	0.7411	0.313	0.92	TP63	87.53
cg07181983	chr10	15847047	0.52	0.5114	0.313	0.92	FAM188A	93.56
cg23867046	chr22	31002739	-1.024	1.007	0.313	0.92	TCN2	6.28
cg23424407	chr12	115131846	-0.4233	0.4163	0.313	0.92		90.94
cg24168835	chr1	226515699	-1.314	1.292	0.313	0.92		33.78
cg15839435	chr17	35767057	-0.4094	0.4026	0.313	0.92	ACACA	2.53
cg23779644	chr6	28354168	-0.3738	0.3676	0.313	0.92	ZSCAN12	95.46
cg03069611	chr18	77476376	-0.5618	0.5525	0.313	0.92	CTDP1	93.45
cg17819520	chr5	111496550	-0.2275	0.2237	0.313	0.92	NCRNA00219	3.11
cg03466029	chr2	202968515	-1.363	1.341	0.313	0.92	KIAA2012	65.96
cg02341590	chr21	16780692	-0.9487	0.9331	0.313	0.92		79.67
cg02977935	chr17	21729480	-0.5726	0.5631	0.313	0.92		92.94
cg00445682	chr2	105049869	-2.004	1.971	0.313	0.92	LINC01102	74.11
cg12577755	chr5	44815149	-0.7773	0.7644	0.313	0.92	MRPS30	89.31
cg22856771	chr11	121665836	-2.417	2.377	0.313	0.92		74.74
cg21241241	chr14	51262567	2.479	2.438	0.313	0.92	NIN	82.53
cg13482432	chr9	79633350	3.813	3.75	0.313	0.92	FOXB2	30.67
cg26620931	chr2	166702832	1.411	1.387	0.313	0.92		67.09
cg06501837	chr19	35306365	-2.123	2.088	0.313	0.92		63.14
cg08204514	chr15	71983789	-1.913	1.882	0.313	0.92	THSD4-AS2	59.31
cg09677252	chr12	110283596	-0.5815	0.5719	0.313	0.92		8.18
cg26635956	chr5	1194126	-1.117	1.098	0.313	0.92		28.03
cg01915738	chr17	6498474	-0.4223	0.4153	0.313	0.92	KIAA0753	92.34
cg06376558	chr13	106882564	-1.308	1.287	0.313	0.92		41.22
cg01568973	chr1	53528991	-1.605	1.578	0.313	0.92	PODN	57.76
cg21362410	chr11	63650618	-1.103	1.085	0.313	0.92	MARK2	82.37
cg20085197	chr3	156776944	2.115	2.08	0.313	0.92		62.2
cg22792659	chr16	56990862	-0.8491	0.8351	0.313	0.92		78.32
cg14759284	chrX	38080303	-0.923	0.9078	0.313	0.92	SRPX	6.78
cg03991512	chr16	75150456	-1.437	1.413	0.313	0.92	LDHD	47.44
cg27252406	chr10	121964388	-1.802	1.772	0.313	0.92		70.1
cg27603796	chr7	117512803	-0.3225	0.3171	0.313	0.92	CTTNBP2	5.19
cg13368964	chr16	2078824	-0.6414	0.6308	0.313	0.92	SLC9A3R2	90.38
cg08608465	chr6	131179610	-1.198	1.178	0.313	0.92	EPB41L2	77.94
cg15365795	chr11	69318319	-0.413	0.4062	0.313	0.92		94.3
cg06377904	chr17	38190040	-0.356	0.3501	0.313	0.92	MED24	93.4
cg13577937	chr21	16130272	-0.9986	0.9822	0.313	0.92		29.28
cg16186396	chr3	178069652	-0.4655	0.4578	0.313	0.92		90.23
cg17987483	chr1	25660365	-1.534	1.509	0.313	0.92		57.2
cg07725491	chr3	14356566	-2.309	2.271	0.313	0.92		60.11
cg09437538	chr12	119509583	-2.408	2.368	0.313	0.92	SRRM4	54.87
cg19459791	chr15	65363022	-0.8261	0.8125	0.313	0.92		87.68
cg12087303	chr6	31854429	-0.703	0.6914	0.313	0.92	EHMT2	82.57
cg10068478	chr8	115953535	-3.908	3.844	0.313	0.92		47.77
cg26337277	chr21	42879998	-0.1276	0.1255	0.313	0.92	TMPRSS2	1.95
cg24042923	chr1	234019447	-1.489	1.464	0.313	0.92		26.82
cg13464814	chr15	99572601	-1.034	1.017	0.313	0.92	LUNAR1	32.36
cg27428297	chr10	73366172	-1.191	1.171	0.313	0.92	CDH23	59.04
cg15752292	chr19	39970821	-1.336	1.314	0.313	0.92	TIMM50	64.58
cg22962428	chr17	40693542	-1.301	1.28	0.313	0.92	NAGLU	42.95
cg19255608	chr1	153581655	-1.396	1.373	0.313	0.92	S100A16	25.23
cg07831417	chr11	122848204	-0.6744	0.6634	0.313	0.92		5.84
cg10599693	chr2	24300242	1.16	1.141	0.313	0.92	SF3B14	5.82
cg20948472	chr5	140079847	-0.2148	0.2113	0.313	0.92	ZMAT2	2.76
cg23828375	chr9	136694260	0.4921	0.484	0.313	0.92	VAV2	93.69
cg03512881	chrX	131573939	1.618	1.591	0.313	0.92	MBNL3	82.18
cg05139924	chr22	21336424	-0.3293	0.3239	0.313	0.92	LZTR1	3.83
cg25552764	chr17	58114602	-0.2526	0.2485	0.313	0.92		3.93
cg26658182	chr3	194311321	-0.854	0.8399	0.313	0.92	TMEM44-AS1	68.39
cg16866567	chr8	38759261	-5.298	5.211	0.313	0.92	PLEKHA2	19.65
cg14040931	chr9	36249297	0.7899	0.777	0.313	0.92	GNE	92.19
cg16812425	chr4	177158832	-1.483	1.459	0.313	0.92	ASB5	61.8
cg03956606	chr1	11249057	0.5085	0.5002	0.313	0.92	MTOR	93.08
cg09845205	chr16	81591792	-0.7159	0.7041	0.313	0.92	CMIP	87.44
cg00115741	chr1	29612884	-0.6311	0.6208	0.313	0.92	PTPRU	91.57
cg06782026	chr13	43123950	-2.072	2.038	0.313	0.92		76.42
cg07556403	chr20	62152146	-0.1617	0.1591	0.314	0.92	PPDPF	2.27
cg07156959	chr12	121975669	-1.492	1.468	0.314	0.92	KDM2B	44.86
cg06545060	chr7	116654897	-1.007	0.9908	0.314	0.92	ST7	63.01
cg22856539	chr1	25559038	0.1626	0.1599	0.314	0.92	SYF2	1.84
cg14604470	chr9	130713376	-1.554	1.529	0.314	0.92	FAM102A	73.96
cg22665301	chr14	42832061	-2.276	2.239	0.314	0.92		30.55
cg01874309	chr14	73954360	-0.7604	0.7479	0.314	0.92	HEATR4	81.78
cg06881943	chr10	125771945	-1.933	1.902	0.314	0.92	CHST15	72.96
cg11958793	chr17	70231287	-2.374	2.336	0.314	0.92		60.98
cg14303464	chr9	73135040	-0.9186	0.9036	0.314	0.92		22.71
cg00472373	chr3	9833414	-1.585	1.559	0.314	0.92	ARPC4	64.87
cg06628901	chr6	134357577	-0.4068	0.4001	0.314	0.92	SLC2A12	92.47
cg07051373	chr10	126304064	0.7479	0.7356	0.314	0.92		94.79
cg02359855	chr9	134420892	1.272	1.251	0.314	0.92		19.46
cg07886701	chr8	82375121	-1.593	1.567	0.314	0.92	FABP9	40.85
cg01931958	chr12	1099117	-0.7168	0.705	0.314	0.92	ERC1	9.18
cg14797198	chr22	45403175	0.1557	0.1532	0.314	0.92	PHF21B	2.38
cg19126377	chr10	135122230	0.4312	0.4241	0.314	0.92	ZNF511	2.66
cg07242429	chr7	1141341	-1.073	1.055	0.314	0.92	C7orf50	74.31
cg04435876	chr3	64175183	-1.691	1.663	0.314	0.92	PRICKLE2-AS3	53.36
cg02206851	chr16	2817703	-0.5011	0.4929	0.314	0.92	SRRM2	90.92
cg08940511	chr2	241922778	0.1494	0.1469	0.314	0.92		2.36
cg25178911	chr16	68147981	-0.7399	0.7278	0.314	0.92	NFATC3	82.23
cg22132815	chr4	6894145	-1.287	1.266	0.314	0.92		46.76
cg15174564	chr11	120856801	-2.262	2.225	0.314	0.92	GRIK4	43.71
cg09052628	chr8	98637295	-2.073	2.039	0.314	0.92		67.58
cg17874053	chr1	236017231	-1.062	1.045	0.314	0.92	LYST	81.28
cg11408952	chr13	48892244	-0.9493	0.9337	0.314	0.92	RB1	87.53
cg07333461	chr1	202277095	-0.5319	0.5232	0.314	0.92	LGR6	92.58
cg13989087	chr4	40690594	-0.999	0.9826	0.314	0.92		86.62
cg09225560	chr22	31522712	-1.083	1.066	0.314	0.92	INPP5J	80.36
cg20559030	chr11	101589699	-0.4754	0.4676	0.314	0.92		92.23
cg20207973	chr22	38506712	-1.99	1.958	0.314	0.92	BAIAP2L2	51.69
cg23756077	chr17	17645014	-1.48	1.455	0.314	0.92	RAI1	54.03
cg05238478	chr3	59545600	-1.472	1.448	0.314	0.92		42.12
cg00880601	chr4	151936810	0.4396	0.4324	0.314	0.92	LRBA	6.33
cg07142131	chr1	22247949	-0.3691	0.3631	0.314	0.92	HSPG2	91.85
cg20090429	chr14	31892296	0.4306	0.4236	0.314	0.92		92.02
cg04292938	chr6	143838685	0.7553	0.743	0.314	0.92		90.21
cg05952133	chr1	110780216	-0.9497	0.9342	0.314	0.92		80.61
cg24145595	chr5	10778241	-1.206	1.186	0.314	0.92		78.29
cg10219789	chr1	2092526	-1.262	1.242	0.314	0.92	PRKCZ	74.48
cg26795346	chr16	55516959	-1.901	1.87	0.314	0.92	MMP2	76.08
cg10513118	chr11	118047203	1.442	1.419	0.314	0.92	SCN2B	30.31
cg03974563	chr18	55500324	-1.161	1.142	0.314	0.92		50.31
cg04517643	chr6	30878530	-0.5224	0.5139	0.314	0.92	GTF2H4	88.86
cg20754305	chr20	62715856	-0.3574	0.3516	0.314	0.92	OPRL1	4.76
cg08028165	chr1	17519085	-1.515	1.491	0.314	0.92		72.74
cg09863255	chr15	63362178	-0.3206	0.3154	0.314	0.92	TPM1	93.68
cg08825816	chr14	58666796	-0.5466	0.5377	0.314	0.92	ACTR10	7.5
cg03994407	chr19	12781093	-0.5326	0.5239	0.314	0.92	WDR83	11.16
cg01460430	chr8	79885164	-0.9535	0.9379	0.314	0.92		13.55
cg03958259	chr16	80674331	-0.9642	0.9485	0.314	0.92	CDYL2	37.02
cg00836227	chr18	45011877	-2.322	2.285	0.314	0.92		58.82
cg20120939	chr11	105010531	-0.3723	0.3662	0.314	0.92	CARD18	94.48
cg19754716	chr5	157158817	-0.3168	0.3116	0.314	0.92	THG1L	4.65
cg25972607	chr20	24665590	-0.9207	0.9057	0.314	0.92		23.62
cg12569173	chr17	71227752	-0.2563	0.2522	0.314	0.92	FAM104A	2.14
cg22995684	chr19	57106538	-0.1204	0.1184	0.314	0.92	ZNF71	1.7
cg19090848	chr14	71788733	0.3999	0.3934	0.314	0.92		5.59
cg04240373	chr1	109969611	1.422	1.399	0.314	0.92	PSMA5	20.94
cg18419744	chr3	115538349	-0.5809	0.5714	0.314	0.92	LSAMP	93.29
cg16964025	chr7	157482215	-1.863	1.833	0.314	0.92	PTPRN2	48.37
cg13336521	chr16	2043558	-0.9209	0.9059	0.314	0.92	SYNGR3	78.95
cg01922485	chr1	942696	0.7598	0.7475	0.314	0.92		95.12
cg12011157	chr9	88356759	0.2836	0.279	0.314	0.92	AGTPBP1	3.44
cg17360137	chr22	33975955	-1.153	1.135	0.314	0.92	LARGE	18.04
cg21324727	chr11	72455648	-0.636	0.6257	0.314	0.92	ARAP1	89.2
cg02663504	chr11	67250144	-0.6195	0.6094	0.314	0.92	AIP	4.72
cg06873980	chr8	140676074	-1.825	1.795	0.314	0.92	KCNK9	32.65
cg02541099	chr2	241336014	-0.9788	0.9629	0.314	0.92		65.79
cg22196491	chr6	52551848	-0.2967	0.2919	0.314	0.92		95.13
cg02963689	chr6	33967519	-1.451	1.427	0.314	0.92		79.16
cg05492170	chr4	111536341	-0.9287	0.9136	0.314	0.92		77.35
cg02099010	chr8	99466796	-1.191	1.172	0.314	0.92		82.8
cg09287933	chr6	33384473	-0.383	0.3768	0.314	0.92	CUTA	93.91
cg04764131	chr4	16228633	0.3034	0.2985	0.314	0.92	TAPT1	3.9
cg23350385	chr3	46448134	-1.127	1.108	0.314	0.92	CCRL2	75.69
cg01304145	chr16	22296770	-1.084	1.066	0.314	0.92	EEF2K	77.85
cg25039594	chr8	12808805	0.4701	0.4625	0.314	0.92	KIAA1456	5.25
cg04175160	chr3	193698386	0.6859	0.6748	0.314	0.92	LOC647323	89.05
cg07819366	chr2	111943865	-1.289	1.269	0.314	0.92		52.79
cg13459498	chr20	42544792	-3.164	3.113	0.314	0.92	TOX2	23.19
cg15736743	chr2	23768363	-0.9486	0.9333	0.314	0.92	KLHL29	87.29
cg15162278	chr11	69977725	-0.6032	0.5934	0.314	0.92	ANO1	90.76
cg14425869	chr9	98343728	-1.122	1.104	0.314	0.92		75.47
cg08497766	chr10	6019877	-0.4834	0.4755	0.314	0.92	IL15RA	8.15
cg03857617	chr5	19854080	1.502	1.478	0.314	0.92	CDH18	21.17
cg08009984	chr3	45222908	1.094	1.076	0.314	0.92		79.18
cg13984157	chr11	47160760	0.4571	0.4496	0.314	0.92	C11orf49	92.2
cg01437161	chr12	8834114	-0.8536	0.8397	0.314	0.92		9.46
cg21231833	chr20	56178319	-1.693	1.666	0.314	0.92		80.94
cg06426828	chr15	20549973	1.434	1.411	0.314	0.92		84.01
cg00934037	chr1	100889672	-0.8879	0.8735	0.314	0.92	CDC14A	82.17
cg02417685	chr10	121416041	-0.3099	0.3048	0.314	0.92	BAG3	94.75
cg09407916	chr3	49977988	-0.3361	0.3306	0.314	0.92	RBM6	5.08
cg21005157	chr11	40205942	1.138	1.119	0.314	0.92	LRRC4C	17.64
cg11341428	chr15	101200426	-1.425	1.402	0.314	0.92		77.16
cg22004692	chr12	57966560	-0.8242	0.8109	0.314	0.92	KIF5A	81.8
cg20420522	chr15	70610800	-1.089	1.071	0.314	0.92		83.15
cg25579180	chr7	71098623	-2.44	2.401	0.314	0.92	WBSCR17	38.11
cg04773977	chr14	69064995	-1.295	1.274	0.314	0.92		70.48
cg12596107	chr14	23103851	-2.952	2.904	0.314	0.92		56.36
cg03152428	chr21	46850691	1.384	1.362	0.314	0.92	COL18A1	49.57
cg05038268	chr11	66885281	1.233	1.213	0.314	0.92	KDM2A	62.5
cg23678154	chr2	69376373	0.6851	0.674	0.314	0.92	ANTXR1	86.55
cg07937786	chr12	53729629	-1.022	1.006	0.314	0.92	SP7	55.5
cg05672337	chr12	86580421	-1.133	1.115	0.314	0.92	MGAT4C	13.41
cg22762409	chr2	192017740	-1.376	1.354	0.314	0.92	STAT4	51.35
cg13495693	chr15	25018227	2.114	2.079	0.314	0.92		13.86
cg17679104	chr11	8615758	0.2716	0.2672	0.314	0.92	STK33	4.65
cg09573356	chr6	168433798	-0.4732	0.4656	0.314	0.92	KIF25	92.65
cg15027433	chr1	244616227	1.277	1.257	0.314	0.92	ADSS	88.03
cg14394077	chr9	139366472	0.4056	0.399	0.314	0.92	SEC16A	93.11
cg09549912	chr11	70858521	-0.8277	0.8143	0.314	0.92	SHANK2	82.95
cg07416502	chr17	10440933	1.457	1.433	0.314	0.92	MYH2	86.72
cg04597711	chr1	200022291	-1.237	1.217	0.314	0.92	NR5A2	63.39
cg26249713	chr11	39012545	3.2	3.148	0.314	0.92		74.11
cg22813430	chr12	52626427	1.32	1.299	0.314	0.92	KRT7	7.32
cg10937802	chr4	26177098	-1.343	1.321	0.314	0.92		86.98
cg07108916	chr11	122721062	-1.007	0.9911	0.314	0.92	CRTAM	79.12
cg25419511	chr1	54623623	-1.024	1.008	0.314	0.92		79.14
cg14759931	chr18	77631636	-2.418	2.379	0.314	0.92	KCNG2	63.17
cg17951884	chr20	42196784	-0.7693	0.7569	0.314	0.92	SGK2	86.25
cg25743286	chr6	30510238	-0.7738	0.7613	0.314	0.92	GNL1	24.37
cg05456561	chr2	219733971	-1.536	1.511	0.314	0.92	WNT6	85.91
cg27102180	chr20	31642256	-1.031	1.014	0.314	0.92	BPIFB3	33.77
cg21887430	chr8	27695858	-1.441	1.418	0.314	0.92	PBK	58.65
cg24662127	chr1	35321992	-0.4324	0.4254	0.314	0.92	C1orf212	92.63
cg19608050	chr3	38616346	-0.6652	0.6545	0.314	0.92	SCN5A	90.14
cg18494043	chr13	67568518	-1.92	1.889	0.314	0.92	PCDH9	7.71
cg04481305	chr3	48716603	-0.6237	0.6136	0.314	0.92	NCKIPSD	89.54
cg04727682	chr1	249099438	-1.069	1.051	0.314	0.92		79.21
cg02328789	chr13	19521144	0.8645	0.8506	0.314	0.92		22.76
cg11535791	chr4	7930733	-0.6736	0.6627	0.314	0.92	AFAP1	86.05
cg13940104	chr12	83152785	-0.5916	0.5821	0.314	0.92	TMTC2	87.2
cg07369950	chr19	58609987	1.247	1.227	0.314	0.92	ZSCAN18	8.88
cg14792959	chr19	34263159	1.027	1.011	0.314	0.92	CHST8	39.66
cg25871388	chr10	111971576	-0.9173	0.9025	0.314	0.92	MXI1	81.17
cg04223436	chr18	24234722	2.416	2.377	0.314	0.92	KCTD1	53.05
cg14112601	chr6	10520874	-1.524	1.499	0.314	0.92	GCNT2	52.31
cg02515467	chr16	20753477	-1.071	1.054	0.314	0.92	THUMPD1	70.63
cg23418383	chr2	173021740	-1.182	1.163	0.314	0.92		83.01
cg15271594	chr3	52029932	-0.2732	0.2688	0.314	0.92	RPL29	3.84
cg24100560	chr1	54695487	-1.287	1.266	0.314	0.92	SSBP3	52.83
cg24952754	chr5	112768887	-2.508	2.468	0.314	0.92	TSSK1B	74.84
cg15693066	chr11	66824189	0.1333	0.1312	0.314	0.92	RHOD	1.55
cg08844879	chr1	244486942	-1.361	1.339	0.314	0.92		42.88
cg14452346	chr5	147212032	-1.409	1.386	0.314	0.92	SPINK1	77.56
cg11174431	chr1	12399768	1.114	1.096	0.314	0.92	VPS13D	80.46
cg23435038	chr13	107773227	-1.764	1.736	0.314	0.92		60.52
cg22824002	chr8	110342883	-0.5505	0.5417	0.314	0.92	NUDCD1	90.18
cg20368214	chr3	195627419	-1.191	1.172	0.314	0.92	TNK2	72.81
cg26104541	chr7	21788477	2.198	2.163	0.314	0.92	DNAH11	73.44
cg14658804	chr5	168728213	-0.8115	0.7985	0.314	0.92	SLIT3	3.09
cg19248302	chr1	7745081	-1.688	1.661	0.314	0.92	CAMTA1	69.09
cg17709180	chr7	105602405	-1.258	1.238	0.314	0.92	FLJ23834	66.24
cg11259267	chr10	11913229	-0.6079	0.5982	0.314	0.92	PROSER2	90.4
cg01056400	chr2	208119426	-0.6609	0.6503	0.314	0.92		13.26
cg18515081	chr17	56011110	-0.4991	0.4911	0.314	0.92	CUEDC1	91.94
cg15455280	chr6	140199307	-0.8409	0.8274	0.314	0.92		76.63
cg10637683	chr15	60632957	-1.121	1.103	0.314	0.92		46.97
cg07702750	chr7	28998214	2.463	2.424	0.314	0.92	TRIL	8.74
cg20928336	chr4	108910771	-0.2899	0.2852	0.314	0.92	HADH	3.62
cg19827260	chr17	13210839	-0.7175	0.7061	0.314	0.92		89.65
cg08609766	chr20	32787733	0.8786	0.8646	0.314	0.92		86.88
cg18696348	chr7	22400418	1.314	1.293	0.314	0.92		86.6
cg03829495	chr11	117185183	-0.6328	0.6227	0.314	0.92	BACE1	90.78
cg05934537	chr8	22009309	-0.8868	0.8726	0.314	0.92	LGI3	36.73
cg19396978	chr16	88766538	-0.7902	0.7775	0.314	0.92	RNF166	79.9
cg09477453	chr7	1276617	-1.838	1.808	0.314	0.92		7.91
cg17842742	chr19	3611484	-1.281	1.26	0.314	0.92	CACTIN-AS1	60.42
cg03628748	chr9	87285133	-2.185	2.15	0.314	0.92	NTRK2	32.5
cg15305343	chr1	46806357	-0.1703	0.1675	0.314	0.92	NSUN4	2.16
cg25495775	chr17	46970705	-0.4788	0.4712	0.314	0.92	ATP5G1	4.18
cg04583115	chr18	22313975	-2.365	2.327	0.314	0.92		56.01
cg00672622	chr2	71681007	-0.2122	0.2088	0.314	0.92	DYSF	2.58
cg24645681	chr1	160952703	-3.057	3.009	0.314	0.92		80.84
cg22235846	chr19	33839915	-1.188	1.169	0.314	0.92		85.92
cg20983032	chr19	50440913	-1.137	1.118	0.314	0.92		5.12
cg08418375	chr1	2451039	-0.5046	0.4966	0.314	0.92	PANK4	91.33
cg03106395	chr17	60213308	-0.9006	0.8862	0.314	0.92		86.71
cg08394056	chr7	142326312	-0.8834	0.8692	0.314	0.92		86.45
cg09451457	chr5	87440246	-2.018	1.986	0.314	0.92		55.33
cg18912698	chr2	198569915	0.1056	0.1039	0.314	0.92	MARS2	1.13
cg22017573	chr19	39322265	0.2685	0.2642	0.314	0.92	ECH1	3.01
cg01566282	chr19	53794975	-0.7227	0.7112	0.314	0.92	BIRC8	88.12
cg23169059	chr6	167761204	-1.771	1.743	0.314	0.92		51.08
cg07219370	chr8	67616889	-0.3869	0.3808	0.314	0.92	C8orf44-SGK3	92
cg11936341	chr6	1604140	-0.9966	0.9807	0.314	0.92		84.23
cg09360770	chr16	86600326	-0.387	0.3808	0.314	0.92	FOXC2	3.76
cg21498510	chr1	170499954	-1.363	1.341	0.314	0.92	GORAB	25.52
cg00211087	chr17	73805065	-1.069	1.052	0.314	0.92	UNK	43.93
cg14846368	chr7	37955623	0.8096	0.7966	0.314	0.92	SFRP4	5.81
cg03535831	chr21	46020126	-0.8386	0.8252	0.314	0.92	KRTAP10-7	85.76
cg22117805	chr11	36422455	-1.276	1.256	0.314	0.92	PRR5L	86.09
cg27519693	chr19	46084524	-2.511	2.471	0.314	0.92	OPA3	65.6
cg19675727	chr6	166814535	-0.2621	0.2579	0.314	0.92		3.07
cg21919820	chr7	28081543	-0.9038	0.8894	0.314	0.92	JAZF1	31.31
cg24322575	chr18	5297080	-0.2587	0.2546	0.314	0.92	ZBTB14	3.99
cg14921437	chr20	32255988	-1.392	1.37	0.314	0.92	NECAB3	36.29
cg13564459	chr14	62004353	-1.997	1.965	0.314	0.92	PRKCH	38.41
cg05928033	chr1	31235413	-0.3326	0.3273	0.314	0.92		95.54
cg26740792	chr3	172424026	-0.36	0.3542	0.314	0.92	NCEH1	92.76
cg16753851	chr22	21348912	0.9733	0.9578	0.314	0.92	LZTR1	88.07
cg10802875	chr4	187070225	-0.3473	0.3417	0.314	0.92	FAM149A	93.7
cg25528589	chr21	28338893	-0.9731	0.9576	0.314	0.92	ADAMTS5	3.87
cg11895775	chr13	77880503	-0.4385	0.4316	0.314	0.92	MYCBP2	90.75
cg07018249	chr15	22381402	-0.7317	0.72	0.314	0.92	OR4N4	90.77
cg08346922	chr16	31228299	1.656	1.63	0.314	0.92	TRIM72	16.3
cg12622144	chr6	76069706	-1.352	1.33	0.314	0.92	FILIP1	85.06
cg13104845	chr17	39678309	0.9493	0.9342	0.314	0.92		26.31
cg00441437	chr4	7021352	-0.4622	0.4549	0.314	0.92	TBC1D14	92.37
cg13138625	chrX	47835221	-0.7755	0.7632	0.314	0.92	ZNF182	92.48
cg16118539	chr10	23369135	-1.392	1.37	0.314	0.92		34.11
cg11504445	chr4	80005361	1.83	1.801	0.314	0.92	LINC01088	88.41
cg08947908	chr7	43836762	0.7183	0.7069	0.314	0.92	BLVRA	85.95
ch.5.2119577R	chr5	115940196	-0.6396	0.6295	0.314	0.92		12.76
cg13329131	chr19	30921983	-2.184	2.15	0.314	0.92	ZNF536	44.63
cg10904547	chr15	58262083	-1.362	1.341	0.314	0.92	ALDH1A2	74.61
cg09767929	chr16	49366941	-2.202	2.167	0.314	0.92		38.9
cg25317025	chr18	47019823	-0.6768	0.666	0.314	0.92	RPL17	15.6
cg21591895	chr13	76334000	-0.6342	0.6241	0.314	0.92	LMO7	89.57
cg10449645	chr12	3331605	-0.7016	0.6905	0.314	0.92	TSPAN9	87.85
cg04091822	chr16	54974287	-1.905	1.875	0.314	0.92		62.37
cg09976981	chr22	43564007	-0.5039	0.4959	0.314	0.92	TTLL12	90.83
cg09535072	chr14	74083773	-0.5887	0.5793	0.314	0.92	ACOT6	87.64
cg26486070	chr22	25003675	-0.6979	0.6868	0.314	0.92	GGT1	85.3
cg18618260	chr8	1981089	-2.845	2.799	0.314	0.92		46.26
cg10794770	chr13	21363497	-0.8817	0.8677	0.314	0.92	XPO4	75.91
cg21576503	chr19	45954474	0.1891	0.1861	0.314	0.92		2.23
cg14488715	chr9	139407288	-1.454	1.431	0.314	0.92	NOTCH1	82.41
cg11681065	chr14	96567526	-1.122	1.104	0.314	0.92		75.79
cg08782674	chr5	68195506	-1.014	0.9976	0.314	0.92		84.2
cg15223245	chr7	29117689	-0.3079	0.303	0.314	0.92	CPVL	94.87
cg06219046	chrX	48382288	-1.121	1.103	0.314	0.92	EBP	86.36
cg10043760	chr12	66563838	0.8107	0.7979	0.314	0.92	TMBIM4	2.34
cg23996071	chr1	60280809	-2.191	2.156	0.314	0.92	HOOK1	12.26
cg11300341	chr17	17689562	0.4315	0.4247	0.314	0.92	RAI1	90.98
cg14309002	chr7	91405728	-0.9649	0.9496	0.314	0.92		74.44
cg27328824	chr10	90653681	1.754	1.726	0.314	0.92	STAMBPL1	61.75
cg00574096	chr8	131339508	-0.2767	0.2723	0.314	0.92	ASAP1	95.75
cg08878713	chr1	31325813	-0.8435	0.8301	0.314	0.92		80.02
cg11607524	chrX	110931831	1.651	1.625	0.314	0.92	ALG13	79.06
cg04253214	chr1	78942099	1.779	1.751	0.314	0.92		67.48
cg03300166	chr21	46793644	-0.6716	0.661	0.314	0.92		38.57
cg17049168	chr13	24434501	0.3557	0.35	0.314	0.92	MIPEP	94.03
cg06009232	chr10	5526232	-0.2987	0.294	0.314	0.92		95.18
cg26861488	chr4	168155420	-0.3524	0.3469	0.314	0.92	SPOCK3	4.5
cg15634398	chr19	44324903	-2.321	2.284	0.314	0.92	LYPD5	7.84
cg00755501	chr15	65618753	-1.445	1.422	0.314	0.92		51.22
cg13829969	chr14	92001277	-1.635	1.609	0.314	0.92		58.41
cg01172150	chr16	30817443	-1.235	1.215	0.314	0.92		37.82
cg25367431	chr1	2846836	1.97	1.939	0.314	0.92		31.05
cg23959877	chr1	171291043	-0.8816	0.8677	0.314	0.92	FMO4	85.8
cg11802843	chr12	19441930	-2.032	1.999	0.314	0.92	PLEKHA5	71.58
cg06946901	chr8	142349853	-1.049	1.033	0.314	0.92	LOC731779	81.29
cg13322290	chr1	7841088	-0.3414	0.336	0.314	0.92	VAMP3	93.06
cg02337389	chr1	226400389	-1.21	1.191	0.314	0.92		55.84
cg13649864	chr9	101264699	-0.8534	0.84	0.314	0.92	GABBR2	83.22
cg06435086	chr10	65225959	-2.356	2.319	0.314	0.92	JMJD1C-AS1	54.63
cg00547970	chr2	236585746	-0.9956	0.9799	0.314	0.92	AGAP1	86.25
cg19851341	chr22	23909219	-1.028	1.012	0.314	0.92		84.53
cg07012128	chr8	1448361	-1.314	1.293	0.314	0.92	DLGAP2	20.53
cg07617482	chr13	36245096	-2.666	2.624	0.314	0.92	MIR548F5	43.52
cg15539431	chr12	120978097	-1.016	1	0.314	0.92	RNF10	69.14
cg09198448	chr7	32110636	-0.6623	0.6518	0.314	0.92	PDE1C	6.39
cg03265037	chr7	99691720	-0.4311	0.4243	0.314	0.92	MIR25	93.15
cg05423095	chr17	67758317	-0.8812	0.8673	0.314	0.92	LINC01483	7.09
cg10487532	chr4	56635033	-0.8848	0.8709	0.314	0.92		85.63
cg27448447	chr15	72093348	-0.8565	0.843	0.314	0.92		85.5
cg23557755	chr7	52182303	2.118	2.085	0.314	0.92		80.62
cg07064337	chr5	130083364	-1.991	1.96	0.314	0.92		60.86
cg22659664	chr11	102478044	2.909	2.863	0.314	0.92	MMP20	78.3
cg07977490	chr16	15527940	-1.608	1.583	0.314	0.92	C16orf45	65.11
cg21919596	chr1	6201851	-0.8689	0.8552	0.314	0.92	CHD5	17.72
cg10206190	chr1	17745990	-0.2544	0.2503	0.314	0.92	RCC2	94.92
cg16703909	chr2	107681245	-1.553	1.529	0.314	0.92		49.5
cg03288942	chr5	166988506	3.291	3.239	0.314	0.92	TENM2	45.55
cg03431482	chr4	160215429	-0.3446	0.3392	0.314	0.92	RAPGEF2	93.9
cg22049450	chr12	50349951	-1.082	1.065	0.314	0.92	AQP2	71.88
cg04221226	chr2	31292890	1.161	1.143	0.314	0.92	GALNT14	80.28
cg06475513	chr16	85593560	-1.41	1.388	0.314	0.92		69.18
cg20493090	chr12	54862339	-0.3602	0.3546	0.314	0.92	GTSF1	92.2
cg14103263	chr19	2727148	1.727	1.7	0.314	0.92		13.75
cg01136484	chr8	9233709	-2.816	2.772	0.314	0.92		67.3
cg25978568	chr12	34430232	2.825	2.78	0.314	0.92		45.26
cg24070198	chr6	37014597	-0.5477	0.5391	0.314	0.92		90.43
cg02251243	chr2	74210857	-1.033	1.017	0.314	0.92		31.27
cg07570280	chr2	64982749	-0.4925	0.4847	0.314	0.92		90.4
cg23856150	chr2	197954675	-0.9586	0.9435	0.314	0.92	ANKRD44	36.24
cg04866173	chr2	105990524	-1.087	1.07	0.314	0.92	FHL2	80.85
cg08957053	chr20	35261621	-0.2586	0.2545	0.314	0.92	SLA2	94.35
cg03535916	chr7	31380539	2.51	2.471	0.314	0.92	NEUROD6	29.13
cg05889959	chr2	206633254	1.082	1.065	0.314	0.92	NRP2	89.45
cg23656890	chr12	25071685	-0.86	0.8464	0.314	0.92	DAD1L	83.24
cg20947760	chr10	3392776	-0.4948	0.487	0.314	0.92	LOC105376360	91.49
cg07689260	chr7	157381098	-1.13	1.112	0.314	0.92	PTPRN2	38.48
cg07824565	chr14	23944516	0.7681	0.7561	0.314	0.92	NGDN	87.6
cg22033857	chr8	58947178	-1.239	1.219	0.314	0.92	FAM110B	67.64
cg00948075	chr6	12416406	-0.3509	0.3454	0.314	0.92		93.09
cg26534477	chr17	42147600	-1.177	1.159	0.314	0.92	G6PC3	69.69
cg13837816	chr6	149538153	-0.6395	0.6294	0.314	0.92	TAB2	89.99
cg23003792	chr16	84521155	-0.924	0.9095	0.314	0.92	TLDC1	80.28
cg26845817	chr13	114874288	-1.622	1.596	0.314	0.92	RASA3	37.09
cg15916349	chr3	171758196	0.148	0.1457	0.314	0.92	FNDC3B	1.9
cg09586534	chr2	172290954	-0.3681	0.3623	0.314	0.92	DCAF17	4.95
cg17394874	chr4	55809778	-1.192	1.174	0.314	0.92		75.12
cg10336097	chr7	138550467	-0.3736	0.3678	0.314	0.92	KIAA1549	91.84
cg25197315	chr20	43216547	-0.5118	0.5037	0.314	0.92	PKIG	92.53
cg25241102	chr2	138721836	-0.7623	0.7503	0.314	0.92	HNMT	10.64
cg24740587	chr11	17497808	-1.752	1.724	0.314	0.92	ABCC8	12.7
cg01196123	chr12	27414167	-0.3494	0.3439	0.314	0.92	STK38L	93.54
cg25965079	chr3	81812228	-0.9292	0.9146	0.314	0.92	GBE1	78.17
cg20930482	chr6	106520549	-0.8203	0.8074	0.314	0.92		84.62
cg14409406	chr4	527325	-0.3882	0.3821	0.314	0.92	PIGG	94.5
cg05441518	chr10	1739453	-2.945	2.899	0.314	0.92	ADARB2	47.95
cg06398335	chr13	101161616	-2.709	2.667	0.314	0.92	PCCA	79.79
cg06381455	chr17	73472178	-1.086	1.069	0.314	0.92	KIAA0195	73.4
cg02360300	chr16	577976	1.615	1.59	0.314	0.92	SOLH	14
cg06933364	chr21	46978104	-2.802	2.758	0.314	0.92		61.35
cg02076014	chr1	12218966	-0.4156	0.4091	0.314	0.92		95.15
cg13776822	chr6	72187299	-0.7105	0.6994	0.314	0.92		88.51
cg06389098	chr16	71424252	-2.7	2.658	0.314	0.92	CALB2	68.29
cg13384849	chr5	173307471	-1.201	1.182	0.314	0.92		61.34
cg09398200	chr15	96596924	-0.4132	0.4067	0.314	0.92		5.33
cg10822698	chr18	63020620	-3.265	3.214	0.314	0.92		53.37
cg11459816	chr12	66007344	-0.9536	0.9387	0.314	0.92	LOC100507065	80.29
cg03782861	chr12	97857511	-3.246	3.195	0.314	0.92	RMST	50.08
cg07348945	chr17	56665606	-0.4784	0.4709	0.314	0.92	TEX14	92.16
cg03470220	chr22	27173558	1.273	1.253	0.314	0.92	MIATNB	34.85
cg01652532	chr20	32253007	-0.3839	0.3778	0.314	0.92	NECAB3	90.46
cg11608610	chr11	20048944	-0.9495	0.9346	0.314	0.92	NAV2	22.61
cg17055825	chr16	84331390	-1.642	1.616	0.314	0.92	WFDC1	57.76
cg07849049	chr9	80070353	0.6689	0.6585	0.314	0.92	GNA14	6.77
cg15137369	chr8	105601862	1.615	1.589	0.314	0.92	LRP12	21.28
cg02024306	chr8	95508359	-0.6194	0.6097	0.314	0.92	KIAA1429	90.81
cg26917821	chr1	71522514	-0.6096	0.6001	0.314	0.92	ZRANB2-AS1	88.75
cg25956012	chr20	35086635	0.4257	0.419	0.314	0.92	DLGAP4	92.27
cg16257254	chr2	152685072	-0.1164	0.1146	0.314	0.92	ARL5A	1.78
cg03272408	chr17	46103607	-0.7255	0.7141	0.314	0.92	COPZ2	20.61
cg25784891	chr2	69443984	-1.241	1.221	0.314	0.92	ANTXR1	49.96
cg15902621	chr4	159579631	0.5058	0.4979	0.314	0.92		96.32
cg18592745	chr19	39806522	-0.5416	0.5331	0.314	0.92	LRFN1	90.96
cg12666980	chr3	126703080	-0.8971	0.8831	0.314	0.92		17.23
cg26663686	chr8	144241809	-0.2063	0.2031	0.314	0.92	LY6H	2.21
cg17304713	chr12	19383622	0.1079	0.1062	0.314	0.92	PLEKHA5	98.63
cg08210507	chr7	2109244	-1.089	1.072	0.314	0.92	MAD1L1	81.06
cg03363633	chr19	36400317	-1.369	1.347	0.314	0.92	TYROBP	44.66
cg09231832	chr18	76554361	2.377	2.34	0.314	0.92		55.3
cg01038597	chr16	31120649	2.509	2.47	0.314	0.92	BCKDK	45.32
cg11579069	chr6	135502794	0.3554	0.3498	0.314	0.92	MYB	4.71
cg01257345	chr17	26655561	1.382	1.361	0.314	0.92	IFT20	42.26
cg20457594	chr1	2109138	0.5009	0.4931	0.314	0.92	PRKCZ	86.24
cg08730894	chr5	89421387	-2.892	2.847	0.314	0.92		64.39
cg09633934	chr10	127506688	-0.6031	0.5937	0.314	0.92	UROS	92.37
cg25078061	chr10	85974623	-1.137	1.12	0.314	0.92	PCDH21	36.56
cg26239395	chr3	142442703	-0.378	0.3721	0.314	0.92	TRPC1	5.68
cg10832589	chr6	149287662	-0.5376	0.5292	0.314	0.92	UST	90.42
cg14100561	chr9	126694390	-0.8089	0.7963	0.314	0.92		86.58
cg22063692	chr18	73966627	-2.442	2.404	0.314	0.92		31.22
cg14083882	chr5	154319569	-0.6158	0.6062	0.314	0.92	MRPL22	89.05
cg11350504	chr13	113121280	2.085	2.052	0.314	0.92		24.05
cg01991859	chr3	189122697	1.184	1.166	0.314	0.92		85.18
cg24693364	chr10	13869492	-1.838	1.81	0.314	0.92	FRMD4A	44.15
cg00675260	chr4	187291940	-1.202	1.184	0.314	0.92		79.53
cg13849552	chr18	42260056	0.4394	0.4326	0.314	0.92	SETBP1	7.07
cg04122936	chr2	121407590	-2.337	2.301	0.314	0.92		78.19
cg14225120	chr7	74144222	-0.5414	0.533	0.314	0.92	LOC101926943	92.11
cg19241465	chr10	35713017	-1.209	1.19	0.314	0.92	CCNY	48.92
cg05644921	chr4	141489114	-1.162	1.144	0.314	0.92	UCP1	11.03
cg01265281	chr3	53881270	-1.271	1.251	0.314	0.92	CHDH	68.33
cg08755026	chr2	85819614	-0.5396	0.5312	0.314	0.92	VAMP5	90.31
cg05566498	chr10	81965938	-1.354	1.333	0.314	0.92	ANXA11	50.38
cg10157084	chr4	102046398	-1.033	1.017	0.314	0.92	PPP3CA	82.57
cg09688859	chr20	60077726	-2.062	2.03	0.314	0.92	CDH4	61.41
cg04332818	chr4	123747750	-2.012	1.981	0.314	0.92	FGF2	18.68
cg22173794	chr3	10975607	1.785	1.757	0.314	0.92	SLC6A11	70.89
cg17298860	chr12	120142215	-1.079	1.063	0.314	0.92	CIT	82.73
cg04205369	chr10	105809096	-0.7914	0.7791	0.314	0.92	MIR936	83.8
cg20855001	chr13	114761326	-2.741	2.699	0.314	0.92	RASA3	66.35
cg21695485	chr11	66824219	0.2997	0.2951	0.314	0.92	RHOD	3.93
cg23673107	chr19	11908712	-0.8999	0.886	0.314	0.92	ZNF491	32.74
cg01492050	chr12	123460630	-1.186	1.168	0.314	0.92	OGFOD2	21.86
cg01331530	chr8	90914750	-0.1341	0.132	0.314	0.92	OSGIN2	2.26
cg07804462	chr11	67211816	-0.7693	0.7573	0.314	0.92	CORO1B	73.22
cg27497962	chr10	12877967	-1.347	1.326	0.314	0.92		26.52
cg04281694	chr8	119444296	2.287	2.251	0.314	0.92	SAMD12	55.96
cg26321842	chr12	81693138	-3.264	3.214	0.314	0.92	LOC102724663	63.1
cg05170367	chr3	125164454	-0.2661	0.2619	0.314	0.92		93.99
cg27357434	chr21	44865145	-0.6356	0.6257	0.314	0.92		87.28
cg26636590	chr4	46911374	-1.98	1.949	0.314	0.92	COX7B2	46.59
cg18376178	chr15	70976695	0.4588	0.4517	0.314	0.92	UACA	94.17
cg11647891	chr1	6004475	-0.9814	0.9662	0.314	0.92	NPHP4	92.11
cg15757019	chr4	149756665	-0.9215	0.9073	0.314	0.92		76.63
cg15135930	chr8	26150631	-0.5512	0.5427	0.314	0.92	PPP2R2A	7.89
cg10231862	chr6	20641512	-0.3706	0.3649	0.314	0.92	CDKAL1	91.26
cg11281845	chr20	33999822	0.3976	0.3914	0.314	0.92	UQCC	5.1
cg26619387	chr12	29398476	0.3513	0.3458	0.314	0.92	FAR2	94.3
cg00919011	chr7	31038179	-0.9965	0.9811	0.314	0.92		86.97
cg20867490	chr12	12821221	1.688	1.662	0.314	0.92	GPR19	54.68
cg11220732	chr21	46065587	2.547	2.508	0.314	0.92	KRTAP10-11	65.36
cg07817055	chr1	232832863	-2.168	2.134	0.314	0.92		60.7
cg05842552	chr18	56055240	-0.503	0.4952	0.314	0.92	NEDD4L	91.97
cg03394794	chr1	5556280	-1.204	1.185	0.314	0.92		59.14
cg21892522	chr3	10052995	0.1735	0.1708	0.314	0.92	LOC401052	2.37
cg17782495	chr2	163466280	-1.594	1.569	0.314	0.92	KCNH7	27.02
cg06139546	chr6	89309497	-0.913	0.8989	0.314	0.92		29.41
cg17106100	chr2	23314925	-2.446	2.408	0.314	0.92		48.36
cg17569828	chr3	194065550	-0.8562	0.843	0.314	0.92	CPN2	21.23
cg07080428	chr22	39915234	-1.168	1.15	0.314	0.92	ATF4	44.1
cg03537644	chr19	40872727	-0.863	0.8496	0.314	0.92	PLD3	77.67
cg13286888	chr6	82485911	-0.9043	0.8903	0.314	0.92		40.44
cg22064620	chr9	103790851	-0.1144	0.1126	0.314	0.92	LPPR1	1.22
cg15179976	chr22	46862376	-1.213	1.194	0.314	0.92	CELSR1	76.65
cg03663984	chr3	69171495	-1.781	1.754	0.314	0.92	LMOD3	47.03
cg01638185	chr17	64530027	1.394	1.372	0.314	0.92	PRKCA	72.58
cg25345625	chr10	131576889	1.738	1.712	0.314	0.92		73.73
cg03794862	chr7	116960883	-1.367	1.346	0.314	0.92	WNT2	60.07
cg08918534	chr5	113783269	-1.536	1.512	0.314	0.92	KCNN2	36.32
cg10123115	chr2	165630336	1.711	1.685	0.314	0.92	COBLL1	56.25
cg27129286	chr16	2318236	-0.1571	0.1547	0.314	0.92	RNPS1	1.73
cg04199753	chr7	2060443	0.5192	0.5112	0.314	0.92	MAD1L1	91.97
cg12580943	chr1	2203648	-1.401	1.379	0.314	0.92	SKI	65.2
cg02568541	chr16	835959	-0.2212	0.2178	0.314	0.92	RPUSD1	97.31
cg25412357	chr13	112512462	2.405	2.368	0.314	0.92		31.59
cg09000502	chr3	37944377	-1.61	1.585	0.314	0.92	CTDSPL	75.11
cg16267202	chr12	16266115	-1.26	1.241	0.314	0.92		27.68
cg10384265	chr19	54786194	-1.374	1.352	0.314	0.92	LILRB2	39.73
cg06009031	chr7	1160636	-0.9284	0.9141	0.314	0.92	C7orf50	78.48
cg09767187	chr12	103968395	-3.724	3.667	0.314	0.92		62.65
cg02973883	chr14	73392314	-0.3842	0.3783	0.314	0.92	DCAF4	93.91
cg17173498	chr1	2985494	-2.547	2.508	0.314	0.92	FLJ42875	12.13
cg16415856	chr7	99006352	-0.4217	0.4152	0.314	0.92	BUD31	4.74
cg00889844	chr14	81050951	-1.471	1.448	0.314	0.92	CEP128	65.92
cg18110578	chr10	50533993	-1.15	1.133	0.314	0.92	C10orf71	84.08
cg06862343	chr12	122261499	-0.3513	0.3459	0.314	0.92	SETD1B	96.44
cg13371788	chr6	117586817	-0.2166	0.2133	0.314	0.92	VGLL2	1.74
cg13071386	chr3	37494403	-1.805	1.778	0.314	0.92	ITGA9	26.82
cg08708229	chr4	90758216	3.464	3.411	0.314	0.92	SNCA	10.14
cg15468589	chr14	100760837	-0.7359	0.7246	0.314	0.92	SLC25A29	85.95
cg17670641	chrX	49023115	-2.103	2.071	0.314	0.92	MAGIX	43.29
cg27139938	chrX	40709933	-1.524	1.501	0.314	0.92		59.91
cg10826257	chr11	46727451	-0.9565	0.9418	0.314	0.92	ZNF408	69.41
cg20394430	chr12	120942767	0.5421	0.5338	0.314	0.92	COQ5	91.73
cg20322611	chr16	1660153	0.5506	0.5422	0.314	0.92	IFT140	8.24
cg07995179	chr6	85484287	3.702	3.645	0.314	0.92		40.75
cg01074365	chr11	713200	-1.068	1.051	0.314	0.92	EPS8L2	61.11
cg09987517	chr6	33249087	-0.3472	0.3419	0.314	0.92	WDR46	93.55
cg24369989	chr15	78933807	-2.996	2.95	0.314	0.92	CHRNB4	39.32
cg23653443	chr21	43136548	-0.9535	0.9388	0.314	0.92	C21orf129	39.52
cg22333833	chr19	16145109	2.835	2.792	0.314	0.92	FLJ25328	69.34
cg10428394	chr15	25101680	-1.649	1.624	0.314	0.92	SNRPN	17.47
cg19778347	chr21	45710640	-0.6894	0.6788	0.314	0.92	AIRE	29.06
cg19908255	chr15	98535056	2.187	2.153	0.314	0.92		60.71
cg19523145	chr2	211820610	-4.319	4.252	0.314	0.92		47.22
cg24721815	chr7	91587251	1.127	1.11	0.314	0.92	AKAP9	75.3
cg05216710	chr1	101535083	-0.5134	0.5055	0.314	0.92	LOC102606465	90.65
cg04688590	chr16	1365877	-1.396	1.375	0.314	0.92	UBE2I	55.88
cg14526825	chr21	46646076	-0.6631	0.6529	0.314	0.92	ADARB1	19.94
cg27382910	chr10	129807539	0.5877	0.5787	0.314	0.92	PTPRE	14.77
cg18773362	chr11	66328035	-1.282	1.263	0.314	0.92	ACTN3	55.3
cg03570948	chr10	45650346	-2.175	2.141	0.314	0.92	LOC100133308	66.1
cg00910447	chr16	1252154	2.477	2.439	0.314	0.92	CACNA1H	76.69
cg24620455	chr5	178569292	-0.7004	0.6897	0.314	0.92	ADAMTS2	89.04
cg15998686	chr17	80557458	-0.8891	0.8754	0.314	0.92	FOXK2	70.55
cg05292938	chr15	25425476	-1.846	1.817	0.314	0.92	SNORD115-6	48.04
cg12298326	chr6	168672844	-1.795	1.767	0.314	0.92		58.38
cg13593287	chr14	65289994	-0.3905	0.3845	0.314	0.92	SPTB	7.54
cg00545767	chr17	40729819	0.1525	0.1501	0.314	0.92	PSMC3IP	1.75
cg05507697	chr16	89421700	-1.141	1.123	0.314	0.92	ANKRD11	78.41
cg10203887	chr9	72658490	0.7084	0.6975	0.314	0.92	MAMDC2	6.66
cg16165245	chr7	92483131	-0.5872	0.5782	0.314	0.92	LOC101927497	85.14
cg12541424	chr16	19924747	3.116	3.068	0.314	0.92		52.94
cg04337828	chr16	87990693	-0.9842	0.9691	0.314	0.92	BANP	72.68
cg03653817	chr1	181065498	-1.551	1.528	0.314	0.92		64.94
cg14246748	chr6	106488418	-0.7839	0.7719	0.314	0.92		87.79
cg22836787	chr14	90439913	-0.7851	0.7731	0.314	0.92	TDP1	17.02
cg06489596	chr1	77332823	-2.772	2.729	0.314	0.92	ST6GALNAC5	19.22
cg14085840	chr19	40939429	-0.4573	0.4503	0.314	0.92		5.12
cg27084825	chr4	152159829	-1.741	1.714	0.314	0.92		78.05
cg02361229	chr1	218518608	0.4326	0.426	0.314	0.92	TGFB2-AS1	2.96
cg08120511	chr13	19412184	-1.902	1.873	0.314	0.92	LOC284232	48.79
cg01118569	chr5	124218912	-0.6859	0.6754	0.314	0.92		86.82
cg19182918	chr17	39140674	-1.658	1.633	0.314	0.92	KRT40	66.61
cg09059153	chr3	183730295	3.795	3.737	0.314	0.92	ABCC5	90.36
cg08579247	chr3	171888109	1.183	1.165	0.314	0.92	FNDC3B	93.46
cg11008003	chr7	157255264	-2.433	2.395	0.314	0.92		39.19
cg22265294	chr12	124904932	-0.6781	0.6678	0.314	0.92	NCOR2	89.47
cg07114894	chr16	71495698	-0.1933	0.1903	0.314	0.92	ZNF23	2.62
cg08826743	chr8	105392295	-1.223	1.205	0.314	0.92	DPYS	15.33
cg06386028	chr17	2659477	-1.42	1.398	0.314	0.92		12.08
cg26186977	chr16	12189170	-0.9264	0.9123	0.314	0.92	SNX29	61.91
cg18534116	chr17	19365228	-0.4844	0.477	0.314	0.92		92.27
cg05811936	chr12	1738375	-0.4782	0.4709	0.314	0.92	WNT5B	9.92
cg25789723	chr4	142557665	0.1945	0.1916	0.314	0.92	IL15	3.04
cg06276321	chr9	140729277	0.3458	0.3405	0.314	0.92	EHMT1	94.44
cg19631815	chr12	113528791	1.796	1.768	0.314	0.92	DTX1	50.44
cg07705809	chr8	123790294	1.202	1.184	0.314	0.92		79.37
cg02696830	chr1	230535508	-1.828	1.8	0.314	0.92		50.46
cg08971734	chr5	56110438	-0.3978	0.3918	0.314	0.92	MAP3K1	5
cg27635653	chr16	1480958	-1.048	1.032	0.314	0.92		54.24
cg10831683	chr4	140616131	0.5859	0.5769	0.314	0.92	MGST2	88.62
cg01788640	chr18	61491077	1.147	1.129	0.314	0.92		53.99
cg21022868	chr1	159923861	-1.347	1.327	0.314	0.92	SLAMF9	47.6
cg19795616	chr7	106371890	-1.409	1.388	0.314	0.92		74.54
cg14187236	chr17	49205442	-0.9237	0.9096	0.314	0.92		74.44
cg19460902	chr6	16689236	-0.9256	0.9115	0.314	0.92	ATXN1	80.4
cg23966547	chr11	57174470	-0.8449	0.832	0.314	0.92	SLC43A3	84.28
cg23820660	chr17	78283015	-0.4617	0.4547	0.314	0.92	RNF213	91.57
cg02470872	chr1	161208115	-1.227	1.208	0.314	0.92	NR1I3	64.46
cg00804686	chrX	39735286	-1.826	1.798	0.314	0.92		71.76
cg02957340	chr14	100070899	0.1511	0.1488	0.314	0.92	CCDC85C	1.79
cg08766812	chr15	93610780	-0.6707	0.6605	0.314	0.92	RGMA	89.74
cg11302887	chr12	3982976	-0.7775	0.7657	0.314	0.92	PARP11	10.17
cg27196129	chr16	31519439	0.2754	0.2712	0.314	0.92	C16orf58	3.53
cg12314601	chr19	42661154	-0.8946	0.881	0.314	0.92		39.26
cg22761077	chr19	850975	0.2929	0.2885	0.314	0.92	ELANE	4.11
cg25730140	chr22	41936787	-1.033	1.018	0.314	0.92	POLR3H	77.13
cg17866692	chr12	110228049	-0.8022	0.7901	0.314	0.92	TRPV4	82.5
cg01667861	chr1	228640079	-0.63	0.6204	0.314	0.92		89.55
cg00849365	chr16	5074999	-1.209	1.191	0.314	0.92	NAGPA	34.74
cg00705805	chr7	23568829	-0.9011	0.8874	0.314	0.92	TRA2A	85.02
cg23317115	chr16	55910733	-1.993	1.962	0.314	0.92	CES5A	38.03
cg14790611	chr17	3729473	-0.5242	0.5163	0.314	0.92	C17orf85	91.88
cg00635744	chr1	100143290	-1.13	1.113	0.314	0.92	PALMD	77.68
cg20143492	chr15	92396574	-0.231	0.2275	0.314	0.92	SLCO3A1	4.45
cg15810171	chr1	38274724	-1.363	1.342	0.314	0.92	YRDC	56.8
cg01409709	chr2	238322334	-2.119	2.087	0.314	0.92	COL6A3	48.36
cg10643431	chr12	38557634	-2.469	2.431	0.314	0.92		64.4
cg14545975	chr9	137297213	-0.7274	0.7164	0.314	0.92	RXRA	84.44
cg10350085	chr8	146071986	-0.9225	0.9086	0.314	0.92	ZNF7	88.88
cg26787379	chr14	51133335	-1.916	1.887	0.314	0.92	SAV1	44.51
cg00619978	chr5	180046052	1.02	1.004	0.314	0.92	FLT4	29.57
cg19018709	chr10	104211388	-1.244	1.225	0.314	0.92	C10orf95	33.63
cg06213419	chr4	38697671	-0.3317	0.3267	0.314	0.92	KLF3	93.15
cg23721348	chr1	10127278	-1.834	1.806	0.314	0.92	UBE4B	65.16
cg05451032	chr3	16216733	-1.115	1.098	0.314	0.92	GALNT15	46.09
cg08821521	chr17	58114770	-0.9511	0.9367	0.314	0.92		19.64
cg15956152	chr2	178129912	-0.1957	0.1928	0.314	0.92	NFE2L2	2.79
cg10168639	chr4	185315995	-0.6221	0.6127	0.314	0.92	IRF2	90.57
cg08123608	chr2	201927099	1.271	1.252	0.314	0.92	FAM126B	83.64
cg19130511	chr22	46451361	-1.109	1.092	0.314	0.92	PRR34-AS1	71.05
cg12459932	chr1	25292018	-0.3174	0.3126	0.314	0.92	RUNX3	97.41
cg20785336	chr13	28064505	-1.323	1.303	0.314	0.92		70.58
cg07656337	chr2	223181147	-2.368	2.332	0.314	0.92		26.66
cg04522949	chr14	105209780	-0.8409	0.8282	0.314	0.92	ADSSL1	80.28
cg23824815	chr19	14800772	-0.268	0.2639	0.314	0.92	ZNF333	3.23
cg22873167	chr4	1019143	-2.173	2.14	0.314	0.92	FGFRL1	71.59
cg24441872	chr4	53525715	-0.5247	0.5168	0.314	0.92	USP46	5.11
cg18221133	chr11	110584727	1.841	1.813	0.314	0.92	ARHGAP20	75.47
cg04112590	chr4	127368659	-2.33	2.295	0.314	0.92		52.1
cg14613250	chr19	42554908	-1.093	1.076	0.314	0.92	GRIK5	71.3
cg10412158	chr1	219497378	-1.098	1.081	0.314	0.92		75.52
cg07679322	chr10	121503164	-1.56	1.536	0.314	0.92	INPP5F	59.16
cg24416186	chr19	8134230	-0.6325	0.623	0.314	0.92	FBN3	88.43
cg00147413	chr3	105733106	-1.336	1.316	0.314	0.92		70
cg10509784	chr15	70011565	-1.745	1.719	0.314	0.92		62.01
cg04843111	chr1	156617074	-0.7696	0.758	0.314	0.92	BCAN	35.33
cg14833447	chr22	49998584	-3.403	3.352	0.314	0.92	C22orf34	74.87
cg25157472	chr3	12996362	-1.006	0.9911	0.314	0.92	IQSEC1	78.14
ch.20.983686F	chr20	45308612	-0.7232	0.7123	0.314	0.92	SLC13A3	16
cg14222597	chr16	48269447	-1.14	1.122	0.314	0.92	ABCC11	62.24
cg14174378	chr14	106156905	-1.112	1.095	0.314	0.92		56.54
cg14998366	chr11	109947326	-2.363	2.328	0.314	0.92		18.75
cg13433937	chr20	30865319	-0.3298	0.3248	0.314	0.92	KIF3B	6.44
cg13565891	chr19	7676731	-2.046	2.016	0.314	0.92	KIAA1543	65.84
cg10684085	chr9	92804632	-1.464	1.442	0.314	0.92	LOC286370	43.73
cg21843627	chr7	4349524	-2.356	2.321	0.314	0.92		70.6
cg23948730	chr17	2496664	0.2426	0.239	0.314	0.92	PAFAH1B1	2.83
cg00431236	chr2	264988	-0.6043	0.5952	0.314	0.92	ACP1	5.44
cg26472922	chr2	139803256	-1.065	1.049	0.314	0.92		11.22
cg01085399	chr4	169535985	-0.4038	0.3977	0.314	0.92	PALLD	90.88
cg21471396	chr19	6722476	-2.952	2.908	0.314	0.92		59.18
cg13048437	chr14	94360096	-1.801	1.774	0.314	0.92		53.66
cg10364923	chr11	124952899	-1.078	1.061	0.314	0.92	SLC37A2	84.6
cg13186580	chr4	84241867	-1.352	1.332	0.314	0.92	HPSE	58.91
cg21353292	chr2	16079983	0.136	0.134	0.314	0.92	MYCN	2.06
cg22738440	chr8	27461876	0.3858	0.38	0.314	0.92	CLU	95.24
cg05656763	chr12	133118770	-0.2374	0.2339	0.314	0.92	FBRSL1	98.77
cg05879075	chr7	76030355	0.6477	0.638	0.314	0.92	ZP3	89.32
cg01292375	chr2	190986846	-0.8057	0.7936	0.314	0.92		29.75
cg10553109	chr12	115526705	-1.075	1.059	0.314	0.92		78.4
cg23060088	chr4	119234488	-1.412	1.391	0.314	0.92	PRSS12	68.92
cg14221221	chr1	36834773	-0.4089	0.4027	0.314	0.92	STK40	6.62
cg01522848	chr12	56661334	-1.036	1.02	0.314	0.92	COQ10A	27.58
cg10808414	chr14	77942302	-0.8556	0.8427	0.314	0.92	ISM2	78
cg10219626	chr17	80785338	-0.8034	0.7913	0.314	0.92	TBCD	89.97
cg16945809	chr11	117198453	-0.2468	0.2431	0.314	0.92	CEP164	3.86
cg04561464	chr4	96222773	0.754	0.7427	0.314	0.92	UNC5C	91.14
cg06496489	chr15	39110621	-0.9239	0.91	0.314	0.92		43.6
cg24776003	chr6	42067500	-0.9457	0.9315	0.314	0.92		19.81
cg11691844	chr11	85460604	-1.242	1.223	0.314	0.92	SYTL2	68.76
cg07176064	chr22	35690783	-0.391	0.3852	0.314	0.92	HMGXB4	93.09
cg18774117	chr6	19922172	1.865	1.837	0.314	0.92		28.55
cg21350984	chr12	95779645	-0.9556	0.9413	0.314	0.92		26.23
cg11463692	chr16	88349851	-1.033	1.018	0.314	0.92		39.98
cg21035905	chr5	118964330	-1.887	1.859	0.314	0.92	FAM170A	81.53
cg00809398	chr11	116832951	-1.527	1.504	0.314	0.92	SIK3	74.38
cg12897597	chr11	64725358	-1.471	1.449	0.314	0.92	C11orf85	76.59
cg23452289	chr4	21699426	-2.203	2.17	0.314	0.92	KCNIP4	35.39
cg16755630	chr4	47033274	-0.7956	0.7837	0.314	0.92	GABRB1	5.9
cg11678652	chr6	88494178	-0.8626	0.8497	0.314	0.92	LOC101928911	25.28
cg25588222	chr5	10339789	-0.5123	0.5046	0.314	0.92		93.82
cg01994919	chr19	18171641	0.8481	0.8354	0.314	0.92	IL12RB1	32.7
cg03441844	chr1	161368947	-2.063	2.032	0.314	0.92		30.45
cg07509704	chr6	30000621	0.7675	0.7561	0.314	0.92	NCRNA00171	84
cg10429957	chr5	141245719	-0.7041	0.6936	0.314	0.92	PCDH1	34.18
cg07949612	chr2	69664562	0.614	0.6048	0.314	0.92	NFU1	8.96
cg18499441	chr19	11617191	-1.135	1.118	0.314	0.92	ECSIT	74.58
cg06863132	chr18	33145265	-2.015	1.985	0.314	0.92		60.26
cg08908643	chr5	12794310	-0.566	0.5576	0.314	0.92		90.67
cg16920991	chr12	100536345	0.524	0.5162	0.314	0.92	UHRF1BP1L	5.21
cg22833065	chr17	38095691	-0.9854	0.9707	0.314	0.92		78.54
cg24748621	chrX	48958121	1.641	1.616	0.314	0.92	WDR45	18.59
cg10647959	chr4	56179320	-0.5031	0.4955	0.314	0.92		90.89
cg01124132	chr22	32599511	-2.527	2.489	0.314	0.92	RFPL2	38.83
cg06173215	chr3	141747511	-1.353	1.333	0.314	0.92	TFDP2	24.46
cg22827986	chr11	48284249	-0.7391	0.7281	0.314	0.92	OR4X1	7.4
cg15704830	chrX	154261661	0.9711	0.9567	0.314	0.92	FUNDC2	88.35
cg17645697	chr19	38769090	-1.13	1.113	0.314	0.92	SPINT2	49.11
cg26874542	chr5	170850143	-1.548	1.525	0.314	0.92	FGF18	73.83
cg22465490	chr14	91148491	-0.44	0.4335	0.314	0.92	TTC7B	91.16
cg23270529	chr1	243584668	1.447	1.425	0.314	0.92	SDCCAG8	86.93
cg25149069	chr1	233464229	-1.453	1.432	0.314	0.92	KIAA1804	4.72
cg02430675	chr10	101183893	-0.4308	0.4244	0.314	0.92	GOT1	92.22
cg27582384	chr1	24345233	-1.299	1.279	0.314	0.92		20.04
cg09911332	chr13	44542478	1.427	1.406	0.314	0.92		82.02
cg11986810	chr1	28157740	0.2741	0.27	0.314	0.92	PPP1R8	3.09
cg13947243	chr9	139782892	-0.5965	0.5876	0.314	0.92	TRAF2	87.76
cg20953468	chr11	115767194	1.528	1.505	0.314	0.92		78.6
cg06021552	chr20	30432308	0.6722	0.6622	0.314	0.92	FOXS1	32.37
cg26541215	chr4	153548202	-0.2862	0.282	0.314	0.92	TMEM154	93.69
ch.1.374405F	chr1	10177152	-0.6997	0.6893	0.314	0.92	UBE4B	10.12
cg14119774	chr5	76788060	-0.2447	0.2411	0.314	0.92	WDR41	3.83
cg06526842	chr15	42802717	1.964	1.935	0.314	0.92	SNAP23	54.73
cg19848599	chr5	131658161	3.92	3.861	0.314	0.92	SLC22A4	49.95
cg23484911	chr20	44408537	-0.4309	0.4245	0.314	0.92	WFDC3	90.58
cg23118099	chr11	66463792	-0.9533	0.9392	0.314	0.92	SPTBN2	82.01
cg17054001	chr16	27214585	1.275	1.256	0.314	0.92	KDM8	80.06
cg17269048	chr3	64212167	-0.7918	0.78	0.314	0.92	PRICKLE2	86.11
cg16259605	chr4	8321521	-1.238	1.22	0.314	0.92		73.88
cg21034274	chr11	2404891	-1.087	1.071	0.314	0.92	CD81	70.31
cg13326508	chr17	41985720	-0.8516	0.8389	0.314	0.92	MPP2	9.09
cg05960806	chr11	77348884	-0.9058	0.8923	0.314	0.92	CLNS1A	5.24
cg24345184	chr22	19751899	-0.6978	0.6874	0.314	0.92	TBX1	81.75
cg10123662	chr1	17865713	-1.474	1.452	0.314	0.92	ARHGEF10L	58.07
cg23715104	chr7	135413099	-0.6863	0.6761	0.314	0.92	SLC13A4	28.29
cg06743588	chr17	8279694	-0.2522	0.2484	0.314	0.92		3.74
cg09686046	chr9	91611236	-0.372	0.3665	0.314	0.92	S1PR3	92.85
cg00826304	chr18	12998806	-0.6625	0.6527	0.314	0.92	CEP192	87.83
cg03035115	chr16	21234122	-2.427	2.391	0.314	0.92		54.67
cg04705435	chr11	17411270	0.7753	0.7637	0.314	0.92	KCNJ11	6.74
cg06267082	chr5	172205410	-0.9515	0.9373	0.314	0.92		50.33
cg05631109	chr22	30893816	-0.7079	0.6974	0.314	0.92	SEC14L4	20.87
cg04302570	chr8	21640162	-1.539	1.517	0.314	0.92	GFRA2	44.9
cg15451666	chr7	150414187	-1.298	1.279	0.314	0.92	GIMAP1	27.76
cg08983559	chr12	23012065	-2.419	2.384	0.314	0.92		58.06
cg11411107	chr3	160473611	0.31	0.3054	0.314	0.92	PPM1L	4.99
cg01525366	chr5	34657458	1.705	1.68	0.314	0.92	RAI14	14.75
cg14377791	chr19	40169912	-1.38	1.36	0.314	0.92	LOC400696	62.2
cg21556281	chr7	27154720	-2.367	2.332	0.314	0.92	HOXA3	41.02
cg06817368	chr5	112315632	-1.168	1.151	0.314	0.92	DCP2	78.14
cg22344047	chr17	6544201	-0.4282	0.4218	0.314	0.92	KIAA0753	5.93
cg25721455	chr9	21031794	-2.946	2.903	0.314	0.92	HACD4	17.55
cg01434618	chr1	185126331	0.1728	0.1703	0.314	0.92	C1orf25	3.52
cg24459759	chr17	42072300	-0.4369	0.4304	0.314	0.92	PYY	7.94
cg18034049	chr15	63613668	-1.48	1.458	0.314	0.92		80.92
cg10375016	chr15	50282326	-0.6522	0.6426	0.314	0.92	ATP8B4	92.2
cg06185734	chr10	104914412	-0.8057	0.7937	0.314	0.92	NT5C2	10.67
cg07027457	chr16	89025522	-1.967	1.937	0.314	0.92	CBFA2T3	55.2
cg08010519	chr16	30408425	-0.2727	0.2687	0.314	0.92	ZNF48	94.93
cg26211349	chr17	77404555	-1.084	1.068	0.314	0.92	HRNBP3	28.59
cg03107485	chr2	69163157	-1.299	1.28	0.314	0.92		74.09
cg24295546	chr3	42540314	-0.8917	0.8785	0.314	0.92	VIPR1	89.9
cg08602762	chr3	128805512	-0.8341	0.8218	0.314	0.92		56.2
cg25446612	chr2	241397429	-0.8325	0.8202	0.314	0.92	PP14571	37.07
ch.13.54710568F	chr13	55812567	-0.498	0.4906	0.314	0.92		6.18
cg27396403	chr7	107387175	0.5015	0.4941	0.314	0.92	CBLL1	88.92
cg15199735	chr1	12043655	-1.14	1.123	0.314	0.92	MFN2	69.47
cg13980834	chr1	24727850	-0.3715	0.366	0.314	0.92	C1orf201	93.93
cg14578146	chr9	130637464	-0.4376	0.4311	0.314	0.92	AK1	92.61
cg04821520	chr11	37525709	-2.387	2.352	0.314	0.92		40.94
cg15745894	chr20	3151981	-1.081	1.065	0.314	0.92		72.46
cg00335169	chr10	129705158	-0.4041	0.3981	0.314	0.92	PTPRE	5.62
cg11857368	chr8	33195717	-2.599	2.561	0.314	0.92		52.99
cg17039220	chr22	31217665	-0.6836	0.6736	0.314	0.92	OSBP2	91.92
cg25385648	chr5	37953410	-0.6221	0.613	0.314	0.92		90.01
cg17657557	chr10	134979303	-2.443	2.407	0.314	0.92	KNDC1	62.35
cg04221877	chr1	25257515	-2.777	2.736	0.314	0.92	RUNX3	26.23
cg11455120	chr8	68256405	-0.4166	0.4105	0.314	0.92	ARFGEF1	5.94
cg24699685	chr1	95268325	-0.4668	0.4599	0.314	0.92		90.51
cg20375342	chr3	68981895	-0.2727	0.2687	0.314	0.92	FAM19A4	3.86
cg14036130	chr6	90680905	-0.7913	0.7797	0.314	0.92	BACH2	31.47
cg20583743	chr1	223071401	-2.086	2.056	0.314	0.92	DISP1	45.96
cg20180370	chr6	50691003	-3.057	3.012	0.314	0.92	TFAP2D	29.98
cg16577233	chr1	221603775	1.39	1.37	0.314	0.92		83.35
cg06751759	chr5	122395587	-0.8527	0.8401	0.314	0.92		77
cg21103567	chr19	13386663	-1.151	1.134	0.314	0.92	CACNA1A	48.77
cg18225870	chr5	139505340	0.2483	0.2446	0.314	0.92	IGIP	96.72
cg18098187	chr17	17440660	-1.164	1.146	0.314	0.92	PEMT	76.06
cg12701280	chr16	73176758	-0.7979	0.7862	0.314	0.92	C16orf47	87.68
cg06752506	chr6	25720956	-0.5054	0.4979	0.314	0.92		4.9
cg01425670	chr1	72749015	-0.3348	0.3299	0.314	0.92	NEGR1	2.74
cg15260721	chr2	189157174	0.2112	0.2081	0.314	0.92	GULP1	3.38
cg17682255	chr8	66657569	-0.3031	0.2987	0.314	0.92	PDE7A	94.98
cg03602567	chr13	97642682	-1.415	1.394	0.314	0.92	OXGR1	72.96
cg07169764	chr2	136633963	-1.187	1.17	0.314	0.92	MCM6	2.35
cg03952988	chr6	6759524	-1.884	1.856	0.314	0.92		35.41
cg23639374	chr1	109792925	-0.7097	0.6993	0.314	0.92	CELSR2	29.86
cg20199923	chr1	155880905	-0.1442	0.1421	0.314	0.92	RIT1	2.11
cg25440089	chr14	78374458	-0.3847	0.379	0.314	0.92	ADCK1	92.65
cg27099145	chr12	13049192	-1.036	1.021	0.314	0.92	GPRC5A	25.34
cg10754659	chr7	38110151	2.605	2.567	0.314	0.92		24.53
cg09992113	chr15	41873257	-1.034	1.019	0.314	0.92		72.57
cg04352587	chr16	2986885	-0.747	0.736	0.314	0.92	FLYWCH1	85.16
cg26418589	chr6	28442796	1.803	1.776	0.314	0.92		10.22
cg05481811	chr14	33408260	0.1579	0.1555	0.314	0.92	NPAS3	2.17
cg21402247	chr20	21260938	-1.115	1.099	0.314	0.92		18.62
cg20975708	chr19	48044131	0.7811	0.7696	0.314	0.92	ZNF541	27.81
cg00020807	chr14	95982444	-0.2669	0.2629	0.314	0.92		3.56
cg25824236	chr2	214857742	-2.796	2.755	0.314	0.92	SPAG16	31.13
cg16410747	chr1	65534486	0.2471	0.2435	0.314	0.92		2.8
cg15479956	chr16	4649838	-1.001	0.9867	0.314	0.92	C16orf96	72.79
cg18160462	chr3	184789846	-1.233	1.215	0.314	0.92		84.1
cg06666093	chr6	159291020	-0.3109	0.3064	0.314	0.92		3.49
cg09010228	chr9	293115	-1.382	1.362	0.314	0.92	DOCK8	69.7
cg14927641	chr7	49678007	-1.112	1.096	0.314	0.92		24.11
cg07622892	chr10	5964561	0.4777	0.4707	0.314	0.92	FBXO18	92.38
cg00854024	chr6	26093138	-0.8151	0.8032	0.314	0.92	HFE	81.38
cg06959800	chr1	38233563	1.912	1.884	0.314	0.92		79.52
cg12391755	chr5	176754987	-0.826	0.8139	0.314	0.92		89.79
cg11887270	chr3	52503232	-1.291	1.272	0.314	0.92	NISCH	69.79
cg20739904	chr5	6629638	-0.7018	0.6915	0.314	0.92	NSUN2	84.91
cg18430210	chr17	80926112	-1.092	1.076	0.314	0.92	B3GNTL1	81.54
cg09176275	chr1	60539615	0.4743	0.4674	0.314	0.92	C1orf87	5.18
cg07052440	chr1	15659699	-0.756	0.7449	0.314	0.92	FHAD1	87.35
cg14358492	chr9	91454488	-0.3652	0.3598	0.314	0.92		94.32
cg03110165	chr13	93884312	2.149	2.117	0.314	0.92	GPC6	60.72
cg07722239	chr4	60017409	-3.314	3.265	0.314	0.92		45.41
cg06305664	chr8	24835128	-2.107	2.076	0.314	0.92		66.87
cg14446017	chr10	17091178	-2.257	2.224	0.314	0.92	CUBN	71.85
cg01638792	chr11	69061344	-1.199	1.182	0.314	0.92	MYEOV	71.03
cg21104040	chr13	112856976	2.414	2.379	0.314	0.92		74.96
cg03454162	chr4	75552770	-1.15	1.133	0.314	0.92		62.51
cg03889637	chr9	133395058	-0.5132	0.5057	0.314	0.92		92.46
cg06525498	chr6	108391237	-0.5538	0.5457	0.314	0.92	OSTM1	89.4
cg06702993	chr10	44881952	-1.133	1.117	0.314	0.92	CXCL12	36.24
cg03206476	chrX	45240562	-2.892	2.85	0.314	0.92		60.08
cg23785462	chr7	123740931	-1.011	0.9963	0.314	0.92		31.61
cg00537344	chr1	201750284	-0.5178	0.5102	0.314	0.92	RNU6-79P	92.44
cg21498547	chr8	1651128	5.107	5.033	0.314	0.92	DLGAP2	23.17
cg23208513	chr8	101118377	2.318	2.284	0.314	0.92	RGS22	41.78
cg23898792	chr8	125561259	-1.134	1.117	0.314	0.92	NDUFB9	53.49
cg08663875	chr14	68706788	-1.026	1.011	0.314	0.92	RAD51B	78.41
cg17808910	chr7	8012104	0.7392	0.7285	0.314	0.92	GLCCI1	87.13
cg14027804	chr4	104000386	0.4314	0.4251	0.314	0.92	BDH2	91.6
cg15244230	chr5	12243763	-1.426	1.405	0.314	0.92		13.98
cg05537360	chr6	70506940	-0.3219	0.3172	0.314	0.92	LMBRD1	4.18
cg12010947	chr2	74590209	-0.6667	0.657	0.314	0.92	DCTN1	90.75
cg21771569	chrX	18446114	-1.354	1.334	0.314	0.92	CDKL5	73.39
cg10972932	chr11	63215698	1.494	1.472	0.314	0.92		65.79
cg00609566	chr2	24898420	-1.183	1.166	0.314	0.92	NCOA1	59.14
cg07594674	chr2	47499812	-0.443	0.4366	0.314	0.92		5.92
cg15853814	chr18	77676141	0.4959	0.4887	0.314	0.92	PQLC1	95.5
cg24470588	chr1	169677540	-0.5315	0.5238	0.314	0.92	SELL	91.06
cg03905975	chr8	128637338	-1.5	1.478	0.314	0.92		63.03
cg09726087	chr3	7602881	-1.268	1.25	0.314	0.92	GRM7	15.94
cg00379080	chr12	15942595	0.3981	0.3923	0.314	0.92	EPS8	4.08
cg23718283	chr17	71308304	-0.2609	0.2571	0.314	0.92	CDC42EP4	2.76
cg19726599	chr4	7799666	5.692	5.609	0.314	0.92	AFAP1	78.3
cg10236857	chr17	79825681	-1.367	1.347	0.314	0.92	ARHGDIA	54.18
cg21061185	chr8	24243968	-2.103	2.072	0.314	0.92	LOC101929294	37.1
cg04770082	chr9	37971749	0.6594	0.6498	0.314	0.92	SHB	85.09
cg26555306	chr17	48432899	-0.6991	0.689	0.314	0.92	XYLT2	41.06
cg10562560	chr17	26078401	-0.5659	0.5577	0.314	0.92		90.84
cg21386766	chr12	94286778	-0.7808	0.7694	0.314	0.92		89.74
cg04071560	chr4	78161571	-1.115	1.099	0.314	0.92		27.2
cg18467421	chr13	51943424	-0.3425	0.3376	0.314	0.92	INTS6	93.81
cg04353150	chr15	77722632	-1.785	1.759	0.314	0.92	HMG20A	76.22
cg19972312	chr11	77921474	-0.8484	0.8361	0.314	0.92	USP35	84.34
cg17324226	chr1	249107783	-0.7364	0.7257	0.314	0.92	SH3BP5L	81.37
cg12301597	chr14	91885475	-0.6231	0.614	0.314	0.92	CCDC88C	12.12
cg14078235	chr6	169261355	-3.402	3.353	0.314	0.92		45.3
cg27022570	chr14	50155261	-0.9276	0.9142	0.314	0.92	POLE2	27.93
cg03446079	chr17	42633739	0.1835	0.1808	0.314	0.92	FZD2	3.73
cg14723566	chr15	80711027	1.024	1.01	0.314	0.92	ARNT2	83.87
cg12594803	chr3	196908930	-1.433	1.413	0.314	0.92	DLG1	69.73
cg17108476	chr15	63647314	-1.08	1.064	0.314	0.92	CA12	32.36
cg26585091	chr20	39312462	-1.067	1.052	0.314	0.92		34.85
cg02868849	chr10	119003744	-2.103	2.073	0.314	0.92	SLC18A2	44.19
cg01623743	chr3	182685859	-0.9806	0.9664	0.314	0.92	DCUN1D1	82.86
cg09188035	chr22	45999759	-1.364	1.345	0.314	0.92		72.99
cg04907173	chr11	65060386	-1.14	1.124	0.314	0.92	POLA2	39.52
cg15175377	chr11	68920434	0.9831	0.9689	0.314	0.92		10.4
cg08064161	chr1	16284457	-0.8273	0.8153	0.314	0.92	ZBTB17	82.74
cg06587767	chr19	3691013	-0.831	0.819	0.314	0.92	PIP5K1C	79
cg04239831	chr15	90392043	-0.6418	0.6325	0.314	0.92	AP3S2	88.21
cg01926269	chr2	25391670	-0.7895	0.778	0.314	0.92	POMC	13.25
cg17625506	chr6	29691726	-1.79	1.764	0.314	0.92	HLA-F	5.89
cg26001467	chr14	21979675	-0.3055	0.3011	0.314	0.92	METTL3	4.37
cg21153700	chr3	10362985	-0.2273	0.224	0.314	0.92	SEC13	2.92
cg14727317	chr15	57096792	-0.442	0.4356	0.314	0.92		93
cg19541916	chr2	19674105	-1.538	1.515	0.314	0.92		65.67
cg19784980	chr3	100456456	-1.243	1.225	0.314	0.92	TFG	47.86
cg10730074	chr8	128124315	1.093	1.077	0.314	0.92		89.54
cg02778826	chr4	7967625	-0.5417	0.5339	0.314	0.92	ABLIM2	90.73
cg16224990	chr1	40747842	-0.4489	0.4424	0.314	0.92	ZMPSTE24	89.84
cg10303090	chr11	203394	0.5491	0.5411	0.314	0.92	BET1L	90.06
cg17665079	chr3	53383123	-1.134	1.118	0.314	0.92	DCP1A	77.46
cg06615502	chr4	164750367	1.474	1.453	0.314	0.92	MARCH1	82.74
cg24273394	chr3	48541904	-0.4588	0.4522	0.314	0.92	SHISA5	6.67
cg10118557	chr8	142401373	-0.8779	0.8652	0.314	0.92		38.01
cg13959356	chr22	18257974	-0.4662	0.4595	0.314	0.92	BID	94.49
cg25584474	chr14	52160138	-0.7305	0.72	0.314	0.92	FRMD6	82.01
cg20265726	chr14	55914187	-0.3444	0.3394	0.314	0.92		93.64
cg04430775	chr7	155369184	-1.164	1.148	0.314	0.92		30.51
cg07841905	chr6	27521450	-1.249	1.231	0.314	0.92		45.14
cg11442877	chr15	25961909	-1.126	1.11	0.314	0.92	ATP10A	41.36
cg09047235	chr22	20912018	-1.056	1.041	0.314	0.92	MED15	79.71
cg25956283	chr7	114563192	-0.3838	0.3783	0.314	0.92	MDFIC	5.61
cg10237297	chr7	135413124	-0.8568	0.8445	0.314	0.92	SLC13A4	33.25
cg04290092	chr21	38128007	-0.3847	0.3792	0.314	0.92	HLCS	95.67
cg02828056	chr11	92903357	-1.264	1.246	0.314	0.92	SLC36A4	60.73
cg07737558	chr3	143013278	-0.8087	0.797	0.314	0.92	SLC9A9	88.26
cg04419740	chr6	30181529	-1.056	1.041	0.314	0.92	TRIM26	7.83
cg04514171	chrX	153386270	-0.8766	0.864	0.314	0.92		84.96
cg10811395	chr22	26985292	-0.1705	0.1681	0.314	0.92	TPST2	2.44
cg22936208	chr19	28780425	-2.519	2.483	0.314	0.92		52.9
cg06225926	chr2	161521494	-1.642	1.618	0.314	0.92		65.14
cg23497251	chr16	4524700	-0.2861	0.2819	0.314	0.92	NMRAL1	3.15
cg08667721	chr19	8455690	-0.2656	0.2618	0.314	0.92	RAB11B	4.41
cg14869388	chr18	34892350	-1.471	1.45	0.314	0.92	CELF4	59.66
cg06976434	chr2	189988848	-0.6066	0.5979	0.314	0.92	COL5A2	93.31
cg09585574	chr2	240186407	-1.479	1.458	0.314	0.92	HDAC4	62.83
cg25954642	chr7	143011921	-0.2971	0.2929	0.314	0.92	CLCN1	94.5
cg05586598	chr2	65540924	0.212	0.209	0.314	0.92	SPRED2	97.28
cg10857323	chr7	16128545	-1.033	1.018	0.314	0.92	ISPD	86.43
cg12496363	chr17	48918089	-0.6824	0.6725	0.314	0.92	WFIKKN2	87.26
cg15196197	chr6	32064573	2.884	2.843	0.314	0.92	TNXB	21.71
cg13681182	chr20	5571400	-0.4354	0.4291	0.314	0.92	GPCPD1	92.34
cg12266861	chr1	35449720	-1.194	1.177	0.314	0.92		72.97
cg05555928	chr11	63887634	-0.6979	0.6878	0.314	0.92	MACROD1	90.92
cg14478752	chr5	60919308	-0.3989	0.3932	0.314	0.92		92.81
cg19982129	chr17	39705181	0.177	0.1744	0.314	0.92		2.27
cg22623319	chr10	112427911	-1.567	1.544	0.314	0.92	RBM20	62.15
cg19505196	chr3	128080321	-0.251	0.2474	0.314	0.92	MIR1280	94.74
cg02162979	chr11	122740617	-1.431	1.411	0.314	0.92	CRTAM	42.9
cg03523626	chr1	20538739	-1.161	1.145	0.314	0.92		80.3
cg11239697	chr10	1609706	-1.964	1.936	0.314	0.92	ADARB2	49.04
cg18669672	chrX	18245782	-1.39	1.37	0.314	0.92		73.45
cg05545039	chr5	86711879	-0.7091	0.6989	0.314	0.92		87.56
cg02542401	chr3	131220255	-0.8229	0.8111	0.314	0.92	MRPL3	83.93
cg18759110	chr12	104458784	-0.3381	0.3332	0.314	0.92	HCFC2	4.84
cg05968502	chr11	78628333	-1.35	1.33	0.314	0.92	TENM4	65.8
cg07205203	chr2	28940400	-1.865	1.838	0.314	0.92		59.74
cg13331300	chr10	118764521	-0.2555	0.2518	0.315	0.92	KIAA1598	3.18
cg02756989	chr20	55396580	-0.9081	0.895	0.315	0.92		82.37
cg08462367	chr8	37168415	-0.9173	0.9042	0.315	0.92		23.18
cg05053440	chr1	227748442	1.261	1.242	0.315	0.92		50.61
cg11935018	chr5	180237215	0.2022	0.1993	0.315	0.92	MGAT1	1.87
cg01138839	chr1	113256886	-2.269	2.237	0.315	0.92	PPM1J	52.99
cg08641750	chr1	38158129	-0.3364	0.3316	0.315	0.92	CDCA8	3.2
cg10919113	chr15	27606651	0.7785	0.7673	0.315	0.92	GABRG3	15.61
cg27103083	chr16	1307660	-0.7592	0.7484	0.315	0.92	TPSD1	39.62
cg15775914	chr1	241799084	-0.4827	0.4758	0.315	0.92	CHML	93.06
cg17398874	chr18	58342718	-1.764	1.738	0.315	0.92		73
cg04794159	chr10	87978682	-1.828	1.802	0.315	0.92	GRID1	78.39
cg25686876	chr2	165286684	-0.6688	0.6593	0.315	0.92		87.67
cg14228452	chr8	10447876	-0.2455	0.242	0.315	0.92		4.89
cg07656888	chr2	178541419	-2.132	2.101	0.315	0.92	PDE11A	49.46
cg21039932	chr7	157315088	-1.57	1.547	0.315	0.92		85.51
cg09814877	chr19	51293677	-1.038	1.023	0.315	0.92	ACPT	83.79
cg26280676	chr17	20193124	-1.291	1.272	0.315	0.92	SPECC1	76.08
cg25245133	chr17	46802064	-0.326	0.3214	0.315	0.92	C17orf93	4.15
cg13790068	chr9	110184520	-0.6614	0.6519	0.315	0.92	LINC01509	18.26
cg12831060	chr8	116563798	-3.458	3.408	0.315	0.92	TRPS1	55.8
cg20353496	chr20	825268	0.128	0.1262	0.315	0.92	FAM110A	2.36
cg10704709	chr4	91384724	-0.5585	0.5506	0.315	0.92	CCSER1	91.72
cg17214381	chr4	188916668	1.194	1.177	0.315	0.92	ZFP42	9.65
cg05648964	chr12	8833355	-1.724	1.699	0.315	0.92		34.93
cg12760869	chr12	49727110	-2.3	2.267	0.315	0.92	C1QL4	14.66
cg12045080	chr2	242682283	0.9791	0.9651	0.315	0.92	D2HGDH	91.51
cg02103760	chr15	43313056	-0.4036	0.3978	0.315	0.92	UBR1	93.86
cg00152838	chr16	24741724	-0.5393	0.5316	0.315	0.92	TNRC6A	7.31
cg14777873	chr3	128879893	-0.2148	0.2117	0.315	0.92	ISY1	3.16
cg07283088	chr17	48603307	-0.6791	0.6694	0.315	0.92	MYCBPAP	87.76
cg02685022	chr1	236102846	-1.638	1.614	0.315	0.92		32.21
cg26673619	chr16	11540839	-1.522	1.5	0.315	0.92		77.21
cg27579771	chr5	142431272	1.214	1.196	0.315	0.92	ARHGAP26	19.42
cg06826710	chr1	246939249	-0.4279	0.4218	0.315	0.92		93.14
cg22108372	chr16	66920863	-1.563	1.541	0.315	0.92	PDP2	56.32
cg07950252	chr6	31130221	-0.5762	0.568	0.315	0.92	TCF19	91.92
cg23021582	chr10	7738759	-0.8788	0.8663	0.315	0.92		81.63
cg18429434	chr2	203499731	-0.1446	0.1425	0.315	0.92	FAM117B	2.3
cg09973375	chr4	159644880	-0.2845	0.2805	0.315	0.92	PPID	3.58
cg13398381	chr14	37131044	-2.061	2.032	0.315	0.92	PAX9	16.47
cg26608203	chr2	97173877	-0.8168	0.8051	0.315	0.92	NEURL3	14.18
cg04830147	chr1	53306959	0.4676	0.4609	0.315	0.92	ZYG11A	93.22
cg07624815	chr3	14922656	-1.029	1.015	0.315	0.92	FGD5	63.94
cg11559886	chr11	57196541	-1.232	1.215	0.315	0.92	SLC43A3	34.19
cg20899053	chr7	156803197	-0.4188	0.4128	0.315	0.92	MNX1	5.4
cg13835670	chr7	151664190	-1.405	1.385	0.315	0.92	GALNTL5	79.83
cg15317049	chr21	47456404	-1.341	1.322	0.315	0.92		35.78
cg03169319	chr1	151166491	-1.392	1.373	0.315	0.92		69.83
cg08600570	chr5	180673845	0.1937	0.1909	0.315	0.92	CTC-338M12.4	2.37
cg16940851	chr11	118706708	-0.4071	0.4013	0.315	0.92		93.69
cg11783815	chr6	33558433	0.5963	0.5879	0.315	0.92	C6orf227	86.82
cg18492420	chr1	154954571	-0.499	0.4919	0.315	0.92	FLAD1	92.91
cg27157881	chr1	55682591	-0.4447	0.4384	0.315	0.92	LOC100507634	93.36
cg00339609	chr3	34586609	-1.791	1.765	0.315	0.92		61.38
cg01649017	chr17	4763449	-1.321	1.302	0.315	0.92	MINK1	77.94
cg10245314	chr1	1194603	-0.7026	0.6926	0.315	0.92	UBE2J2	71.16
cg19455323	chr1	240249050	1.326	1.307	0.315	0.92		26.98
cg12629349	chr2	54953117	-1.502	1.48	0.315	0.92	EML6	69.19
cg03245084	chr9	104554141	-4.236	4.176	0.315	0.92		55.72
cg06207801	chr7	1189336	-1.606	1.583	0.315	0.92		67.76
cg24846440	chr20	62066253	-0.4261	0.4201	0.315	0.92	KCNQ2	5.01
cg05923186	chr10	130697137	-1.97	1.943	0.315	0.92		38.58
cg04165656	chr7	123671741	-2.202	2.171	0.315	0.92	TMEM229A	73.64
cg22472488	chr12	124388250	-1.289	1.271	0.315	0.92	DNAH10	48.15
cg23454282	chr11	33745446	-1.032	1.017	0.315	0.92	CD59	78.04
cg16498634	chr16	85935828	-2.057	2.028	0.315	0.92	IRF8	66.16
cg13917916	chr20	62680986	0.1532	0.151	0.315	0.92	SOX18	2.52
cg00574589	chr19	348267	-1.702	1.678	0.315	0.92		50.52
cg04523769	chr7	115445758	1.699	1.675	0.315	0.92		72.78
cg00007420	chr6	99796732	0.6969	0.687	0.315	0.92	C6orf168	12.73
cg18058940	chr3	129693124	-3.431	3.382	0.315	0.92	TRH	66.71
cg08780339	chr2	118618593	-2.124	2.093	0.315	0.92		36.88
cg04259188	chr2	226447730	-2.05	2.021	0.315	0.92	KIAA1486	73.03
cg26019703	chr1	167049173	-0.58	0.5718	0.315	0.92	GPA33	90.79
cg05534403	chr20	61583830	-1.587	1.565	0.315	0.92	SLC17A9	52.87
cg18129199	chr7	54406974	4.215	4.156	0.315	0.92	LINC01445	52.56
cg15006453	chr3	49908706	-1.264	1.246	0.315	0.92	CAMKV	55.02
cg00779216	chr2	238280726	-1.015	1.001	0.315	0.92	COL6A3	28.51
cg16994200	chr3	11197294	-0.436	0.4298	0.315	0.92	HRH1	6.03
cg17674726	chr2	231743193	-0.8189	0.8073	0.315	0.92	ITM2C	85.61
cg08401606	chr17	48046798	-0.4742	0.4675	0.315	0.92	DLX4	7.91
cg14934937	chr17	14952024	3.13	3.086	0.315	0.92		30.72
cg03758534	chr4	26264854	-0.8229	0.8113	0.315	0.92		22.03
cg19458593	chr11	61256785	-1.198	1.181	0.315	0.92	PPP1R32	67.2
cg06025378	chr4	17449215	-3.156	3.112	0.315	0.92		66.88
cg27095820	chr13	114200981	-1.232	1.215	0.315	0.92	TMCO3	58.2
cg10681804	chr20	33433114	-9.907	9.767	0.315	0.92	GGT7	69.04
cg00776119	chr14	31494616	0.1522	0.15	0.315	0.92	AP4S1	2.46
cg10798788	chr2	228250422	-1.37	1.351	0.315	0.92		72.06
cg16259229	chr5	140420475	3.466	3.417	0.315	0.92		51.41
cg09814468	chr5	11324099	-1.089	1.073	0.315	0.92	CTNND2	73.39
cg11787789	chr7	1491464	-0.7204	0.7103	0.315	0.92	MICALL2	87.46
cg25733780	chr1	146736210	-1.24	1.223	0.315	0.92	CHD1L	75.65
cg18004235	chr2	19808330	-2.711	2.673	0.315	0.92		55.32
cg01179785	chr9	110947695	-0.9119	0.899	0.315	0.92		81.49
cg11518826	chr2	230385182	-2.383	2.349	0.315	0.92	DNER	60.74
cg05503916	chr17	75494655	-0.3899	0.3844	0.315	0.92	SEPT9	93.85
cg05694847	chr12	57984904	-0.2883	0.2843	0.315	0.92	PIP4K2C	3.83
cg26751510	chrX	2924635	-1.632	1.609	0.315	0.92	ARSH	76.81
cg24618387	chr13	114917640	1.15	1.134	0.315	0.92		32.17
cg09687864	chr1	152733118	-1.555	1.533	0.315	0.92	KPRP	51.96
cg06225589	chr16	850880	-1.271	1.253	0.315	0.92	GNG13	19.51
cg05157125	chr11	17541678	-1.324	1.305	0.315	0.92	USH1C	38.01
cg17238195	chr5	60601089	-1.723	1.699	0.315	0.92		59.07
cg27628854	chr8	121823482	0.1185	0.1169	0.315	0.92	SNTB1	1.66
cg17094985	chr3	159756929	-2.546	2.51	0.315	0.92		10.81
cg08206682	chr21	45420795	-1.152	1.135	0.315	0.92		37.91
cg11153172	chr1	11102897	1.514	1.493	0.315	0.92	MASP2	44.48
cg21820954	chr16	84295650	-1.669	1.646	0.315	0.92		67.19
cg11164766	chr15	65477583	0.1448	0.1427	0.315	0.92	CLPX	1.95
cg01930242	chr4	2306818	-3.404	3.356	0.315	0.92	ZFYVE28	57.66
cg09442654	chr8	53477881	-1.498	1.477	0.315	0.92	FAM150A	3.15
cg14168339	chr6	24799059	-0.3016	0.2974	0.315	0.92	C6orf229	93.69
cg16139118	chr8	21910205	-1.336	1.317	0.315	0.92	DMTN	79.35
cg25468966	chr7	120568156	-0.4888	0.482	0.315	0.92		91.24
cg15299005	chr1	76540234	-0.6082	0.5997	0.315	0.92	ST6GALNAC3	4.79
cg24239642	chr6	149177556	-1.561	1.539	0.315	0.92	UST	53
cg01567503	chr20	60795858	-1.711	1.687	0.315	0.92	HRH3	31.5
cg03119009	chr10	124037336	-0.8996	0.887	0.315	0.92	BTBD16	29.36
cg08301912	chr19	34664033	-0.3024	0.2982	0.315	0.92	LSM14A	2.9
cg20055230	chr15	41102374	0.7729	0.762	0.315	0.92	ZFYVE19	93.02
cg26722417	chr12	11326931	-0.4679	0.4614	0.315	0.92		93.68
cg02293501	chr1	4036953	2.279	2.247	0.315	0.92		48.36
cg27409485	chr12	114169451	-0.9808	0.9671	0.315	0.92		25.45
cg09954849	chr8	142737340	-0.3609	0.3558	0.315	0.92		4.77
cg03216302	chr21	44899468	1.082	1.067	0.315	0.92	LINC00313	71.57
cg04882394	chr1	1565931	1.352	1.333	0.315	0.92	MIB2	31.65
cg21096818	chr13	74409856	-1.269	1.252	0.315	0.92	KLF12	87.88
cg21392576	chr2	178128190	-1.49	1.469	0.315	0.92	NFE2L2	11.31
cg11343027	chr1	48231245	-1.419	1.399	0.315	0.92	TRABD2B	69.94
cg07687354	chr16	1217857	1.105	1.09	0.315	0.92	CACNA1H	38.19
cg25827670	chr17	15255513	-1.34	1.321	0.315	0.92		75.24
cg24004330	chr1	150241653	0.1511	0.149	0.315	0.92	APH1A	1.56
cg00886695	chr2	122270906	-0.7159	0.7059	0.315	0.92	CLASP1	84.67
cg23252629	chr6	7978928	-0.3911	0.3856	0.315	0.92	BLOC1S5-TXNDC5	94.2
cg20854551	chr18	61603789	0.4329	0.4268	0.315	0.92		5.12
cg18219565	chr3	121646379	4.32	4.26	0.315	0.92	SLC15A2	78.57
cg27645441	chr10	3201487	-0.8094	0.7981	0.315	0.92	PITRM1	86.88
cg01081883	chr16	30390547	-0.7581	0.7475	0.315	0.92	SEPT1	17.06
cg12045715	chr19	901805	-0.9884	0.9746	0.315	0.92	C19orf22	86.35
cg26328589	chr17	27036568	-0.5942	0.586	0.315	0.92	PROCA1	89.6
cg04397593	chr16	55880243	3.284	3.238	0.315	0.92	CES7	45.07
cg07766424	chr16	78804810	-1.277	1.259	0.315	0.92	WWOX	36.69
cg27070313	chr11	8806794	-1.105	1.089	0.315	0.92	LOC102724784	84.31
cg11206334	chr17	26219603	-0.9816	0.9679	0.315	0.92	LYRM9	81.26
cg05350291	chr1	181105236	-1.893	1.867	0.315	0.92		64.76
cg15696968	chr6	30656070	-0.9432	0.9301	0.315	0.92	KIAA1949	80.02
cg14389832	chr18	6732803	-1.103	1.087	0.315	0.92		51.88
cg13844474	chr20	50159653	-1.032	1.018	0.315	0.92	NFATC2	13.62
cg07419021	chr2	162274436	-1.873	1.847	0.315	0.92	TBR1	34.6
cg06812065	chr19	3249788	-2.467	2.433	0.315	0.92	CELF5	67.43
cg06626930	chr7	48049263	-0.9735	0.9599	0.315	0.92	SUN3	78.38
cg13949744	chr1	118528230	-2.085	2.056	0.315	0.92	SPAG17	39.12
cg11055175	chr22	18281001	-0.9708	0.9573	0.315	0.92	MICAL3	81.14
cg27016525	chr20	31870169	-0.9986	0.9847	0.315	0.92	BPIFB1	76.61
cg17360233	chr16	10479841	-0.9391	0.926	0.315	0.92		12.07
cg18502267	chr22	44464536	-2.276	2.245	0.315	0.92	PARVB	47.09
cg19026231	chr17	73761710	-1.32	1.301	0.315	0.92	GALK1	48.13
cg15244451	chr17	18285089	-0.8748	0.8627	0.315	0.92	EVPLL	79.38
cg02626076	chr7	40026957	0.562	0.5542	0.315	0.92	CDK13	87.46
cg07482257	chr5	174135761	-0.9326	0.9196	0.315	0.92		88.79
cg03293837	chr10	123506700	-2.45	2.416	0.315	0.92	ATE1	75.29
cg10977428	chr3	112258750	0.4537	0.4474	0.315	0.92	ATG3	91.62
cg25723585	chr18	43913649	-0.3424	0.3376	0.315	0.92	RNF165	4.23
cg06892684	chr4	174321757	-0.8122	0.8009	0.315	0.92	SCRG1	89.09
cg26411280	chr17	75884231	1.051	1.036	0.315	0.92		5.76
cg00065919	chr3	48956159	-0.1821	0.1795	0.315	0.92	C3orf71	1.63
cg12859802	chr13	114809092	1.302	1.284	0.315	0.92	RASA3	14.78
cg23731591	chr2	71222556	-0.641	0.6321	0.315	0.92	TEX261	6.26
cg01373896	chr19	1854724	-1.393	1.374	0.315	0.92	KLF16	54.65
cg03114796	chr4	140695199	-0.6476	0.6386	0.315	0.92	MAML3	89.8
cg02102020	chr1	177150789	0.6207	0.6121	0.315	0.92	FAM5B	4.59
cg23060431	chr1	24560074	-1.067	1.052	0.315	0.92		54.36
cg24834740	chr20	37434552	-1.235	1.218	0.315	0.92	PPP1R16B	11.58
cg19770541	chr4	48491968	-3.011	2.969	0.315	0.92	ZAR1	21.09
cg02833474	chr21	45583245	-2.478	2.444	0.315	0.92		46.63
cg24527098	chr6	28697846	-1.58	1.558	0.315	0.92		75.86
cg09932135	chr1	11750569	-0.6831	0.6737	0.315	0.92	MAD2L2	8.67
cg12878279	chr13	77526267	1.79	1.765	0.315	0.92	IRG1	52.78
cg16958467	chr15	57655799	-0.9674	0.954	0.315	0.92		87.11
cg02016065	chr3	157290927	-1.22	1.203	0.315	0.92	C3orf55	68.93
cg02853638	chr3	57098589	-0.4535	0.4472	0.315	0.92	ARHGEF3	91.81
cg12765908	chr9	131183004	0.2684	0.2647	0.315	0.92	CERCAM	5.98
cg15531481	chr10	28768470	-1.359	1.341	0.315	0.92		63.76
cg00903242	chr3	238161	2.782	2.744	0.315	0.92	CHL1	17.06
cg15412772	chr17	38175389	-1.089	1.074	0.315	0.92	MED24	86.33
cg23445461	chr5	140864733	3.02	2.978	0.315	0.92	PCDHGA4	26.43
cg11416012	chr12	4380899	-3.133	3.09	0.315	0.92		29.75
cg23579537	chr13	51482661	3.763	3.711	0.315	0.92	RNASEH2B	83.78
cg13828674	chr2	69236925	1.219	1.202	0.315	0.92		67.82
cg03496525	chr9	130941500	-0.4779	0.4713	0.315	0.92	CIZ1	94.28
cg24747239	chr10	4191646	-1.378	1.359	0.315	0.92		65.69
cg05454074	chr12	124778214	-0.895	0.8827	0.315	0.92	ZNF664-FAM101A	30.4
cg23931738	chr12	96547357	-1.58	1.558	0.315	0.92		39.12
cg25752848	chr17	62106516	-0.8487	0.8369	0.315	0.92		39.63
cg08565320	chr5	141765437	0.8379	0.8263	0.315	0.92		72.23
cg06564860	chr10	34926428	-0.8332	0.8217	0.315	0.92	PARD3	49.94
cg05982859	chr17	58164726	-1.466	1.446	0.315	0.92	LOC645638	49.11
cg20887340	chr19	4152651	-1.78	1.755	0.315	0.92	CREB3L3	67.79
cg09164580	chr8	97157878	-1.611	1.588	0.315	0.92	GDF6	33.66
cg11179137	chr16	31207134	-0.4366	0.4306	0.315	0.92		93.1
cg24308043	chr10	49967889	-0.9564	0.9432	0.315	0.92	WDFY4	24.98
cg12551306	chr4	84189106	0.4512	0.445	0.315	0.92	COQ2	91.65
cg09762269	chr7	158805418	-0.9623	0.949	0.315	0.92	LINC00689	71.87
cg12787512	chr18	5295775	0.1396	0.1377	0.315	0.92	ZFP161	2.3
cg00395506	chr7	118910148	-0.5673	0.5595	0.315	0.92		6.69
cg01163056	chr10	72320669	-1.018	1.004	0.315	0.92	PALD1	72.22
cg25651219	chr10	73895221	-0.8429	0.8312	0.315	0.92	ASCC1	82.04
cg08951273	chr6	31079152	-1.697	1.674	0.315	0.92	C6orf15	40.7
cg04597957	chr1	26799838	-0.2097	0.2068	0.315	0.92	HMGN2	2.44
cg19169932	chr15	62861955	-1.997	1.97	0.315	0.92		35.48
cg11931750	chr4	7436693	-0.4346	0.4286	0.315	0.92	PSAPL1	5.92
cg09662480	chr8	21603339	-1.143	1.127	0.315	0.92	GFRA2	36.19
cg18417772	chr2	5812177	1.271	1.254	0.315	0.92		91.04
cg09829128	chr6	34533867	-0.6521	0.6432	0.315	0.92		90.93
cg17381444	chr11	56186824	-3.342	3.296	0.315	0.92	OR5R1	29.37
cg23858452	chr11	119514694	-0.752	0.7417	0.315	0.92	PVRL1	85.53
cg08160675	chr4	184249165	-0.6207	0.6121	0.315	0.92		88.13
cg16058990	chr6	30359364	-2.593	2.557	0.315	0.92		65.43
cg25803614	chr10	104944558	-1.773	1.749	0.315	0.92	NT5C2	67.38
cg20522370	chr22	42095347	-0.5847	0.5766	0.315	0.92	MEI1	10.12
cg04571130	chr3	128967393	-1.201	1.184	0.315	0.92	COPG	20.44
cg16020747	chr8	85095394	-0.8451	0.8335	0.315	0.92	RALYL	3.16
cg00956759	chr17	30023399	1.579	1.558	0.315	0.92		62.05
cg11845202	chr12	53242392	-0.8063	0.7952	0.315	0.92	KRT78	74.44
cg01456440	chr13	21714647	-0.2743	0.2705	0.315	0.92	SAP18	3.62
cg13316960	chr17	15141116	-0.9863	0.9727	0.315	0.92	PMP22	85.62
cg10248455	chr11	130815073	-1.115	1.099	0.315	0.92		76.48
cg07423292	chr11	26544547	-0.9453	0.9323	0.315	0.92	ANO3	83.68
cg19571412	chr8	110657854	-1.357	1.338	0.315	0.92	GOLSYN	20.29
cg24126144	chr6	41755030	-0.2631	0.2594	0.315	0.92	PRICKLE4	3.34
cg03778669	chr6	28457246	-0.7538	0.7435	0.315	0.92		4.53
cg21594567	chr8	146228379	-3.775	3.723	0.315	0.92	ZNF252	8.72
cg03887265	chr10	26104338	-1.496	1.476	0.315	0.92		64.21
cg17958104	chr19	53072082	-0.314	0.3097	0.315	0.92	ZNF701	94.34
cg11948799	chr16	49883060	0.7752	0.7645	0.315	0.92	ZNF423	93.52
cg07933542	chr8	47040066	-1.113	1.098	0.315	0.92		80.5
cg20238197	chr7	110511335	-1.163	1.147	0.315	0.92	IMMP2L	70.45
cg09427077	chr7	75261195	-1.051	1.037	0.315	0.92	HIP1	71.26
cg10576516	chr17	73663407	0.125	0.1233	0.315	0.92	RECQL5	1.57
cg07019075	chr7	44078913	-0.6783	0.6691	0.315	0.92	FLJ35390	7.72
cg19404616	chr6	144801637	-0.4479	0.4417	0.315	0.92	UTRN	93.5
cg03643998	chr17	77042455	1.098	1.083	0.315	0.92	C1QTNF1	20.43
cg11631091	chr10	135217018	-0.898	0.8858	0.315	0.92	MTG1	69.86
cg18220632	chr21	44108498	-0.791	0.7802	0.315	0.92	PDE9A	34.13
cg17433084	chr5	2835273	-1.977	1.95	0.315	0.92		29.34
cg06309497	chr1	10534405	-0.3164	0.3121	0.315	0.92	PEX14	94.33
cg19496005	chr17	38521074	0.8064	0.7954	0.315	0.92	GJD3	69.14
cg09608814	chr16	17448390	-0.9026	0.8903	0.315	0.92	XYLT1	86.13
cg19229991	chr12	18242549	-3.08	3.038	0.315	0.92	RERGL	60.25
cg05673882	chr5	74862702	-1.259	1.242	0.315	0.92	POLK	51.8
cg17356355	chr13	76391187	-0.5129	0.5059	0.315	0.92	LMO7	90.54
cg09905687	chr5	177031502	-0.4809	0.4744	0.315	0.92	B4GALT7	91.18
cg11393848	chr1	22969340	-0.8642	0.8524	0.315	0.92	C1QC	16.06
cg12708313	chr11	120623792	-2.23	2.199	0.315	0.92	GRIK4	61.14
cg21697403	chr20	61542613	-0.3735	0.3684	0.315	0.92	DIDO1	94.68
cg15016405	chr17	28862198	-1.851	1.826	0.315	0.92		34.16
cg02198222	chr9	140078403	-0.4115	0.4059	0.315	0.92	ANAPC2	92.75
cg07664943	chr2	151825912	-2.461	2.427	0.315	0.92		70.07
cg10109506	chr10	13491514	-0.7999	0.789	0.315	0.92	BEND7	86.09
cg22601123	chr20	42142995	-1.511	1.49	0.315	0.92	L3MBTL	48.25
cg09230089	chr2	30476888	-0.5188	0.5117	0.315	0.92	LBH	93.1
cg14070775	chr9	137648376	-1.723	1.699	0.315	0.92	COL5A1	53.03
cg24092470	chr20	62289557	-0.137	0.1351	0.315	0.92	RTEL1	1.77
cg26347189	chr1	151880861	-1.782	1.757	0.315	0.92	THEM4	67.77
cg26587002	chr7	100895796	-0.2626	0.259	0.315	0.92		3.85
cg23186433	chr6	6333689	-2.026	1.998	0.315	0.92		79.3
cg06396309	chr12	75268976	-0.9979	0.9843	0.315	0.92		59.93
cg26120658	chr5	87566196	-0.6043	0.5961	0.315	0.92	TMEM161B-AS1	89.56
cg26707480	chr1	41260066	-0.3223	0.3179	0.315	0.92	KCNQ4	94.78
cg13941436	chr9	138437177	3.61	3.561	0.315	0.92	OBP2A	32.65
cg09183825	chr10	114344422	-0.3422	0.3375	0.315	0.92	VTI1A	92.68
cg20539307	chr8	11715284	-0.963	0.9499	0.315	0.92	CTSB	52.8
cg09901035	chr5	143163	-3.882	3.829	0.315	0.92	PLEKHG4B	49.65
cg11574969	chr17	53391456	-0.7361	0.726	0.315	0.92	HLF	90.46
cg25734161	chr11	134137345	-1.497	1.476	0.315	0.92		35.96
cg06981386	chr6	116892374	-0.4555	0.4493	0.315	0.92	RWDD1	8.31
cg11846141	chr21	46714226	-1.34	1.322	0.315	0.92	LOC642852	34.06
cg10455196	chr22	44851731	-1.533	1.512	0.315	0.92		45.01
cg19091789	chr5	111084878	0.3033	0.2992	0.315	0.92	C5orf13	93.16
cg09064148	chr1	159269203	-1.166	1.15	0.315	0.92	FCER1A	37.75
cg17124219	chr11	32552006	-1.268	1.251	0.315	0.92		75.02
ch.4.1530996R	chr4	79297525	-0.3985	0.3931	0.315	0.92	FRAS1	6.19
cg19399165	chr2	27301252	1.052	1.038	0.315	0.92	EMILIN1	61.06
cg06018401	chr5	71404897	-0.3843	0.3791	0.315	0.92	MAP1B	5.09
cg19260869	chr3	8716598	-4.637	4.574	0.315	0.92		80.42
cg10593519	chr2	107128531	-1.407	1.388	0.315	0.92		52.47
cg02335363	chr2	234420439	-0.4003	0.3949	0.315	0.92	USP40	92.9
cg16455307	chr11	70010175	-0.7095	0.6999	0.315	0.92	ANO1	85.7
cg07139503	chr3	63922542	-0.4495	0.4434	0.315	0.92	ATXN7	91.51
cg21514024	chr16	56708153	-0.7589	0.7486	0.315	0.92		21.1
cg14336658	chr9	96925970	-0.369	0.364	0.315	0.92		93.84
cg27262735	chr19	2976799	0.4583	0.4521	0.315	0.92	TLE6	6.5
cg27260984	chr17	13399070	-1.047	1.033	0.315	0.92	HS3ST3A1	85.79
cg16905827	chr1	25729953	-1.552	1.531	0.315	0.92	RHCE	66.52
cg27096298	chr5	92904875	2.253	2.222	0.315	0.92	FLJ42709	27.74
cg20284096	chr16	15641751	-1.554	1.533	0.315	0.92	C16orf45	47.36
cg18184092	chr1	8412759	-0.8868	0.8748	0.315	0.92	RERE	35.14
cg05635543	chr13	25075720	2.467	2.434	0.315	0.92	PARP4	88.27
cg14939413	chr2	225016721	-0.9885	0.9751	0.315	0.92		53.56
cg03971994	chr11	61467921	-1.507	1.487	0.315	0.92	DAGLA	49.55
cg02394812	chr15	44092488	-1.431	1.412	0.315	0.92	SERINC4	76.85
cg18846908	chr19	48403350	-2.314	2.283	0.315	0.92		73.69
cg07851066	chr18	66774794	-1.6	1.578	0.315	0.92		32.34
cg04542537	chr5	126745231	1.295	1.277	0.315	0.92	MEGF10	89.56
cg13814779	chr16	12625954	-1.13	1.115	0.315	0.92	SNX29	54.29
cg10001868	chr16	71954952	-0.3843	0.3791	0.315	0.92	IST1	93.77
cg07689010	chr6	3916699	-1.184	1.168	0.315	0.92		80.51
cg05516272	chr11	66311334	0.8582	0.8466	0.315	0.92	ZDHHC24	78.85
cg25278353	chr10	91717815	-2.16	2.131	0.315	0.92		45.46
cg01311537	chr10	50386709	1.719	1.696	0.315	0.92	C10orf128	65.82
cg25634234	chr8	86253964	-1.826	1.802	0.315	0.92	CA1	27.47
cg19876724	chr3	129159024	-0.125	0.1233	0.315	0.92	IFT122	2.03
cg04501624	chr8	1653179	4.637	4.574	0.315	0.92	DLGAP2	64.66
cg08333616	chr5	156369336	-1.552	1.531	0.315	0.92	TIMD4	36.03
cg24954977	chr15	85544382	-1.066	1.052	0.315	0.92	PDE8A	80.51
cg14370716	chr10	3803526	-0.3121	0.3079	0.315	0.92		94.3
cg01683605	chr16	86631574	-1.296	1.278	0.315	0.92		36.22
cg24801230	chr17	43978533	-3.032	2.991	0.315	0.92	MAPT	43.55
cg21633567	chr1	184943891	-0.7846	0.774	0.315	0.92	FAM129A	26.74
cg09226262	chr19	46319145	-1.182	1.166	0.315	0.92	SYMPK	71.64
cg22866411	chr3	54932887	-1.019	1.005	0.315	0.92	CACNA2D3-AS1	35.27
cg25859812	chr15	99441745	-0.4955	0.4888	0.315	0.92	IGF1R	92.34
cg11058900	chr6	43021741	-4.801	4.736	0.315	0.92	CUL7	32.9
cg04024514	chr22	38662342	-1.345	1.327	0.315	0.92	TMEM184B	64.97
cg17054674	chr3	182697310	0.1443	0.1424	0.315	0.92	DCUN1D1	2.61
cg24410469	chr2	236784196	1.569	1.548	0.315	0.92	AGAP1	90.81
cg00306006	chr3	183883352	-1.009	0.9955	0.315	0.92	DVL3	83.07
cg15520443	chr10	119018877	-1.337	1.319	0.315	0.92	SLC18A2	14.6
cg04039880	chr1	238602588	-0.5135	0.5066	0.315	0.92		7.47
cg24434303	chr15	23891213	-2.201	2.171	0.315	0.92	MAGEL2	54.7
cg17651598	chr3	52739496	-0.4007	0.3953	0.315	0.92	SPCS1	6.05
cg21581264	chr6	46997619	-0.3374	0.3329	0.315	0.92	ADGRF1	93.84
cg02328035	chr5	6338017	-2.348	2.316	0.315	0.92	FLJ33360	54.92
cg27652200	chr6	32821194	-1.324	1.306	0.315	0.92	PSMB9	2.83
cg10009719	chr9	133847231	-0.8507	0.8393	0.315	0.92		82.73
cg06097977	chr7	150924442	-0.2672	0.2636	0.315	0.92	ABCF2	3.82
cg18837947	chr4	78114737	-1.95	1.924	0.315	0.92		71.33
cg16389252	chr1	894601	-0.1803	0.1779	0.315	0.92	KLHL17	3.3
cg08841413	chr1	224710140	-1.066	1.051	0.315	0.92		54.8
cg26917447	chr3	149298899	-1.157	1.142	0.315	0.92	WWTR1	68.05
cg25883461	chr15	83408034	-1.845	1.821	0.315	0.92	ACTG1P17	46.01
cg16516295	chr3	129147846	0.816	0.805	0.315	0.92	C3orf25	90.18
cg15582138	chr12	94251169	-0.4522	0.4461	0.315	0.92		89.53
cg01807728	chrX	150151624	1.418	1.399	0.315	0.92	HMGB3	9.87
cg05916900	chrX	39277736	-0.7589	0.7487	0.315	0.92		13.3
cg12117212	chr4	2438678	-0.7896	0.779	0.315	0.92		38.21
cg01753327	chr8	22064885	0.1154	0.1138	0.315	0.92	BMP1	98.34
cg19393047	chr8	105332332	-1.474	1.454	0.315	0.92		64.37
cg19613915	chr5	170921824	5.834	5.756	0.315	0.92		16.52
cg07605566	chr9	104231547	-1.898	1.872	0.315	0.92	TMEM246-AS1	60.76
cg25994476	chr4	82393082	0.1775	0.1751	0.315	0.92	RASGEF1B	2.43
cg09418792	chr9	123555852	0.3166	0.3124	0.315	0.92	FBXW2	2.88
cg25732612	chr2	86558802	-1.084	1.07	0.315	0.92	REEP1	62.5
cg02810586	chr7	87110640	-2.374	2.342	0.315	0.92		72.27
cg02590715	chr21	43324038	3.631	3.582	0.315	0.92	C2CD2	89.01
cg16071993	chr21	45122994	-1.299	1.282	0.315	0.92		76.82
cg14202338	chr19	3586844	-1.791	1.767	0.315	0.92	GIPC3	47.37
cg14795560	chr7	148700824	0.9532	0.9405	0.315	0.92	PDIA4	94.21
cg23928123	chr10	91063132	-1.468	1.448	0.315	0.92	IFIT2	68.17
cg16892022	chr18	49071992	-1.253	1.237	0.315	0.92	LOC100287225	32.23
cg18840355	chr4	164033061	1.416	1.397	0.315	0.92		30.26
cg19681626	chr18	28625997	-0.3108	0.3066	0.315	0.92		94.22
cg22096385	chr12	56642267	-0.8137	0.8028	0.315	0.92	ANKRD52	79.98
cg13912027	chr11	72759293	-1.265	1.248	0.315	0.92	FCHSD2	76.13
cg25351572	chr3	124578367	-0.8415	0.8302	0.315	0.92	ITGB5	83.63
cg15088679	chr1	182573748	-0.6179	0.6096	0.315	0.92	RGS16	6.23
cg24634577	chr10	76859350	-0.985	0.9718	0.315	0.92	DUSP13	50.71
cg13975540	chr4	25313929	-1.348	1.33	0.315	0.92	ZCCHC4	24.13
cg15697225	chr12	133186923	-2.334	2.303	0.315	0.92		50.94
cg04041046	chr2	63422485	-0.2854	0.2816	0.315	0.92	WDPCP	94.24
cg15211598	chr1	204957244	-1.404	1.386	0.315	0.92	NFASC	61.22
cg26262232	chr6	32920995	-0.5414	0.5341	0.315	0.92	HLA-DMA	4.08
cg00109069	chr16	85433452	-0.5216	0.5146	0.315	0.92		92.93
cg05149226	chr12	126265319	-1.353	1.335	0.315	0.92		16.13
cg07132686	chr1	243603467	-1.656	1.634	0.315	0.92	SDCCAG8	66.67
cg04579668	chr1	198593642	-2.243	2.213	0.315	0.92		69.3
cg04633513	chr1	206224027	-0.4035	0.3981	0.315	0.92	AVPR1B	3.75
cg20400693	chr11	86651653	-1.692	1.669	0.315	0.92	PRSS23	61.96
cg19445097	chr13	114075643	1.404	1.386	0.315	0.92		17.95
cg09789307	chr22	23489286	0.6201	0.6118	0.315	0.92	RAB36	15.41
cg21565196	chr7	157608642	-0.9833	0.9702	0.315	0.92	PTPRN2	30.8
cg04253185	chr20	43594439	-1.073	1.059	0.315	0.92	STK4-AS1	64.22
cg12239861	chr3	101683592	-0.441	0.4351	0.315	0.92	LOC152225	93.68
cg06823805	chr12	31744310	-0.305	0.3009	0.315	0.92	DENND5B	4.08
cg20775668	chr5	142174362	0.7648	0.7546	0.315	0.92	ARHGAP26	81.57
cg03528519	chr1	53513817	-0.5712	0.5636	0.315	0.92	SCP2	91.95
cg09464892	chr3	57695401	-1.529	1.509	0.315	0.92		40.9
cg00836737	chr2	186785761	-1.171	1.156	0.315	0.92		82.36
cg04403868	chr21	44312851	-0.4557	0.4496	0.315	0.92	NDUFV3	4.76
cg11063403	chr14	100760026	-1.069	1.055	0.315	0.92	SLC25A29	46.82
cg15735287	chr7	155090783	-0.362	0.3572	0.315	0.92	INSIG1	5.44
cg23338170	chr11	17374616	0.1435	0.1416	0.315	0.92	DKFZp686O24166	2.06
cg00355768	chr18	4988351	-0.9741	0.9611	0.315	0.92		16.41
cg00961326	chr16	58061220	0.1398	0.1379	0.315	0.92	MMP15	1.64
cg01682663	chr17	66012951	2.274	2.243	0.315	0.92		80.88
cg11594035	chr17	40995806	-0.6757	0.6667	0.315	0.92	AOC2	89.49
cg09373491	chr10	54201835	-1.808	1.783	0.315	0.92		38.41
cg12903924	chr2	242448061	0.2085	0.2057	0.315	0.92	STK25	2.35
cg25243243	chr11	2311821	-1.465	1.446	0.315	0.92		55.35
cg22048216	chr18	77377119	-1.651	1.629	0.315	0.92		51.65
cg00995986	chr2	66665428	-1.212	1.196	0.315	0.92	MEIS1	76.74
cg12060800	chr12	58168468	-0.5195	0.5126	0.315	0.92	FAM119B	91.22
cg07718570	chr8	119452964	2.203	2.174	0.315	0.92	SAMD12	24.81
cg01008401	chr20	48437854	-0.8934	0.8815	0.315	0.92	SLC9A8	85.46
cg14021653	chr17	76125064	-0.6199	0.6117	0.315	0.92	TMC6	7
cg09661370	chr7	27225299	-2.029	2.002	0.315	0.92	HOXA11AS	35.96
cg05960240	chr19	58790971	-0.563	0.5555	0.315	0.92	ZNF8	8.81
cg16279695	chr12	95378116	1.424	1.405	0.315	0.92	NDUFA12	53.62
cg00425764	chr16	15949616	-1.529	1.509	0.315	0.92	MYH11	24.91
cg17211733	chr20	7373216	-2.242	2.212	0.315	0.92		58.76
cg12080831	chr2	121697428	-1.375	1.357	0.315	0.92	GLI2	67.75
cg04331694	chr16	50104184	-0.3716	0.3666	0.315	0.92	HEATR3	94.07
cg10799625	chr4	186656420	-1.24	1.223	0.315	0.92	SORBS2	49.47
cg21544219	chr5	566410	-2.053	2.026	0.315	0.92		28.87
cg18190798	chr3	47029335	-1.509	1.489	0.315	0.92	NBEAL2	47.96
cg26454401	chr8	28387957	-0.9945	0.9814	0.315	0.92	MIR7641-2	85.69
cg04624601	chr12	113910385	-1.722	1.699	0.315	0.92	LHX5	18.46
cg02513614	chr10	73571576	-1.899	1.874	0.315	0.92	CDH23	39.75
cg00330279	chr16	87584184	-0.1148	0.1133	0.315	0.92		1.32
cg15798279	chr7	6523691	0.4675	0.4613	0.315	0.92	KDELR2	7.08
cg03427637	chr2	223731239	-1.488	1.469	0.315	0.92	ACSL3	49.44
cg26280727	chr19	49000998	-2.505	2.471	0.315	0.92	LMTK3	51.88
cg19292432	chr7	121354848	1.784	1.761	0.315	0.92		60.53
cg14630361	chr2	241408022	-1.381	1.362	0.315	0.92		59.44
cg02414224	chr3	133502623	-2.085	2.058	0.315	0.92	SRPRB	48.51
cg02775617	chr10	32217281	-1.553	1.532	0.315	0.92	ARHGAP12	17.33
cg19696970	chr11	91944842	-1.236	1.219	0.315	0.92		72.37
cg01076592	chr2	11656786	-1.771	1.748	0.315	0.92		75.18
cg11228577	chr16	20817951	0.1553	0.1532	0.315	0.92	LOC81691	2.95
cg13497903	chr14	90920641	-1.113	1.099	0.315	0.92		35.31
cg07716156	chr10	3933770	-1.137	1.122	0.315	0.92		44.84
cg04159878	chr1	110179127	1.365	1.346	0.315	0.92		46.59
cg07587746	chr3	129180151	-2.186	2.157	0.315	0.92	IFT122	56.36
cg01468717	chr1	165600297	0.2004	0.1977	0.315	0.92	MGST3	2.82
cg22586527	chr11	16499411	-1.713	1.69	0.315	0.92	SOX6	63.11
cg13246339	chr18	11990145	-0.9531	0.9405	0.315	0.92	IMPA2	69.92
cg11062677	chr19	13976917	-0.4278	0.4222	0.315	0.92		4.76
cg11575770	chr6	143867057	-0.5355	0.5284	0.315	0.92		92.24
cg10432626	chr10	72033567	-0.8483	0.8371	0.315	0.92		42.66
cg17885806	chr1	165414491	-1.724	1.702	0.315	0.92	RXRG	11.6
cg08280044	chr19	51053653	-2.265	2.235	0.315	0.92	LRRC4B	42.37
cg14929332	chr2	38151306	0.8483	0.8371	0.315	0.92	RMDN2	84.35
cg21519986	chr16	11036695	-0.226	0.2231	0.315	0.92	DEXI	3.22
cg13962355	chr10	103114219	-0.2924	0.2886	0.315	0.92	BTRC	4.02
cg20490088	chr1	112054997	-0.8724	0.8609	0.315	0.92	ADORA3	47.16
cg19882915	chr8	102451058	0.7961	0.7856	0.315	0.92		28.53
cg25559664	chr2	197561341	-1.089	1.075	0.315	0.92	CCDC150	34.86
cg00191052	chrX	46432770	-1.621	1.6	0.315	0.92	CHST7	74.13
cg16852454	chr11	62458064	-0.5999	0.592	0.315	0.92	LRRN4CL	89.59
cg06638515	chr6	33169581	-0.971	0.9582	0.315	0.92	SLC39A7	31.23
cg10055034	chr3	59035717	0.1601	0.158	0.315	0.92	C3orf67	1.75
cg17845787	chr15	42395478	-1.164	1.148	0.315	0.92		62.41
cg24651259	chr4	10415091	-1.162	1.147	0.315	0.92		61.36
cg04612959	chr7	4183976	-2.306	2.276	0.315	0.92	SDK1	60.89
cg23504022	chr6	35227391	0.1699	0.1677	0.315	0.92	ZNF76	2.58
cg23658709	chr6	38120185	-0.478	0.4717	0.315	0.92	ZFAND3	92.22
cg02849103	chr16	10350874	0.3269	0.3226	0.315	0.92		5.11
cg13969788	chr9	35689475	0.7674	0.7573	0.315	0.92	TPM2	89.11
cg25916167	chr10	32160635	-1.188	1.172	0.315	0.92	ARHGAP12	64.95
cg17778556	chr2	224773702	-0.7867	0.7764	0.315	0.92	WDFY1	83.69
cg26601289	chr1	247267644	0.6113	0.6033	0.315	0.92	ZNF669	5.94
cg17441724	chr20	271417	0.1652	0.1631	0.315	0.92	C20orf96	3.21
cg19595361	chr4	1505266	-1.871	1.846	0.315	0.92		54.91
cg21949866	chr6	56810119	-1.071	1.057	0.315	0.92	DST	81.26
cg06468908	chr4	110223713	-0.9325	0.9203	0.315	0.92	COL25A1	7.76
cg07376805	chr1	161833149	-0.8476	0.8365	0.315	0.92	ATF6	88.44
cg08111966	chr1	15766007	-0.5435	0.5363	0.315	0.92	CTRC	93.58
cg01611719	chr12	47473691	0.1687	0.1665	0.315	0.92	AMIGO2	2.19
cg20343832	chr12	52207897	-2.349	2.318	0.315	0.92		36.33
cg10509407	chr7	71729065	-1.59	1.569	0.315	0.92	CALN1	33.95
cg15413973	chr3	26735928	-3.489	3.443	0.315	0.92	LRRC3B	47.12
cg17678844	chr7	134902960	-0.6866	0.6776	0.315	0.92		89.55
cg26398049	chr17	4876089	-0.4973	0.4908	0.315	0.92	CAMTA2	92.42
cg12543807	chr11	85355143	2.451	2.419	0.315	0.92		54.08
cg10964963	chr2	231187704	-2.981	2.942	0.315	0.92		68.34
cg23512306	chr2	153476059	-0.4781	0.4718	0.315	0.92	FMNL2	91.22
cg06103064	chr11	64897866	-0.7436	0.7339	0.315	0.92	MIR6751	74.77
cg01109814	chr3	27659314	-1.337	1.319	0.315	0.92		72.33
cg09981907	chr8	22022035	-0.348	0.3435	0.315	0.92	BMP1	5.51
cg16557125	chr2	133821464	-1.618	1.597	0.315	0.92	MIR7853	18.39
cg02272491	chr22	48900049	-0.8217	0.811	0.315	0.92	FAM19A5	25.2
cg17537449	chr2	239279541	0.6944	0.6853	0.315	0.92	TRAF3IP1	19.62
cg20108243	chr12	50195698	-0.9055	0.8937	0.315	0.92	NCKAP5L	76.14
cg00516513	chr4	41753803	0.1486	0.1467	0.315	0.92		1.66
cg03362840	chr7	134464295	-0.7032	0.694	0.315	0.92	CALD1	9.1
cg16180424	chr11	74428603	0.9995	0.9865	0.315	0.92	CHRDL2	83.83
cg03861784	chr12	66442412	-1.545	1.525	0.315	0.92		35.93
cg10827434	chr1	84944976	-0.2894	0.2856	0.315	0.92	RPF1	4.89
cg25438441	chr10	30726693	-1.075	1.061	0.315	0.92	MAP3K8	30.91
cg18957028	chr9	116972431	-1.319	1.301	0.315	0.92	COL27A1	65.05
cg00684790	chr16	854325	-0.938	0.9257	0.315	0.92	PRR25	18.49
cg22494932	chr6	29648379	3.122	3.082	0.315	0.92		21.88
cg12887041	chr5	59503004	-2.595	2.561	0.315	0.92	PDE4D	64.65
cg16435343	chr13	106741468	-1.418	1.4	0.315	0.92		25.52
cg12273777	chr3	128713440	-0.7623	0.7523	0.315	0.92	KIAA1257	89.15
cg10936995	chr3	169687379	-1.237	1.22	0.315	0.92	SEC62	79.38
cg14518276	chr9	123687270	-0.7095	0.7002	0.315	0.92	TRAF1	86.72
cg02091844	chr19	4034134	-1.147	1.132	0.315	0.92	PIAS4	56.55
cg26646207	chr13	112610299	2.508	2.475	0.315	0.92		82.51
cg03648361	chr17	73893010	-0.4059	0.4006	0.315	0.92	TRIM65	7.31
cg18596640	chr19	49054612	-0.8803	0.8689	0.315	0.92	SULT2B1	74.87
cg25705221	chr12	93006590	-0.9224	0.9104	0.315	0.92		74.36
cg10149598	chr2	122160028	-0.7786	0.7685	0.315	0.92	CLASP1	30.72
cg26169070	chr14	24554083	-0.2837	0.28	0.315	0.92	NRL	94.63
cg27548752	chr19	47263614	-1.442	1.423	0.315	0.92		74.12
cg10803302	chr1	197149498	-1.348	1.331	0.315	0.92	ZBTB41	36.85
cg13950362	chr20	30028062	-1.145	1.13	0.315	0.92	DEFB123	32.89
cg14493508	chr10	76995345	0.3152	0.3111	0.315	0.92	COMTD1	3.27
cg06977494	chr14	96691125	-1.092	1.078	0.315	0.92	BDKRB2	44.9
cg07123855	chr22	39323204	-2.238	2.209	0.315	0.92		19.09
cg15973954	chr13	23309774	-1.96	1.935	0.315	0.92		23.98
cg03852045	chr1	120439870	-1.149	1.134	0.315	0.92	ADAM30	83.35
cg07608961	chr3	156511429	-1.131	1.116	0.315	0.92	LINC00886	76.08
cg18990588	chr7	175713	-1.203	1.187	0.315	0.92		42.79
cg02761940	chr11	63439157	-0.107	0.1056	0.315	0.92	ATL3	1.36
cg19989516	chr19	53142815	-0.954	0.9416	0.315	0.92	ZNF83	80.16
cg05694098	chr17	21029696	2.053	2.026	0.315	0.92	DHRS7B	27.33
cg14309246	chr19	40792011	-1.113	1.098	0.315	0.92	AKT2	58.65
cg14590070	chr13	113629249	-1.377	1.359	0.315	0.92	MCF2L	34.31
cg01818391	chr12	96349543	-0.696	0.687	0.315	0.92	AMDHD1	86.34
cg06338697	chr10	34587539	-0.9635	0.951	0.315	0.92	PARD3	91.16
cg02971581	chr1	10895950	-1.277	1.26	0.315	0.92		8.12
cg24782378	chr15	100672379	-3.225	3.183	0.315	0.92	ADAMTS17	43.87
cg06494017	chr9	85341807	-1.294	1.277	0.315	0.92		20.04
cg06986779	chr4	4789213	-1.977	1.951	0.315	0.92		84.37
cg06743680	chr3	128157779	1.082	1.068	0.315	0.92		77.85
cg04975227	chr1	213562923	-0.2441	0.2409	0.315	0.92		94.17
cg15622118	chr1	1916894	1.532	1.512	0.315	0.92	KIAA1751	49.89
cg23179087	chr2	65483279	-0.3326	0.3282	0.315	0.92	ACTR2	93.34
cg00230550	chr3	9784878	-0.6592	0.6507	0.315	0.92	BRPF1	88.3
cg26500637	chr17	7120513	-0.7114	0.7022	0.315	0.92	DLG4	2.76
cg17229371	chr5	1485470	-0.7744	0.7644	0.315	0.92	LPCAT1	87.18
cg20043783	chr3	150263430	0.3405	0.3361	0.315	0.92	SERP1	4.48
cg22911917	chr21	46198625	-0.4795	0.4733	0.315	0.92	UBE2G2	90.25
cg21351992	chr3	25619266	-1.06	1.047	0.315	0.92	RARB	78.12
cg12047375	chr8	54757132	-0.3093	0.3053	0.315	0.92	ATP6V1H	93.96
cg02637282	chr12	98768240	-2.571	2.538	0.315	0.92		60.37
cg06702718	chr12	132921327	-4.303	4.247	0.315	0.92		46.5
cg17021466	chr18	44778519	-1.067	1.053	0.315	0.92		8.74
cg25499017	chr12	120315162	-0.2286	0.2256	0.315	0.92	CIT	2.53
cg04760348	chr16	86608910	1.696	1.674	0.315	0.92		81.19
cg20132590	chr3	73673893	2.855	2.818	0.315	0.92	PDZRN3	10.76
cg18428006	chr5	177633449	0.8364	0.8256	0.315	0.92	HNRNPAB	65.75
cg13984928	chr17	3704574	-0.1828	0.1805	0.315	0.92	ITGAE	97.11
cg15290692	chr6	32372418	-3.719	3.671	0.315	0.92	BTNL2	63.33
cg18952253	chr17	18546078	-1.031	1.017	0.315	0.92	TBC1D28	81.35
cg06042574	chrX	33231137	-3.081	3.041	0.315	0.92	DMD	69.01
cg01643110	chr3	47619726	0.2664	0.263	0.315	0.92	CSPG5	3.19
cg19552004	chr12	109907633	-1.197	1.182	0.315	0.92	KCTD10	77.82
cg08292483	chr11	1216466	2.32	2.29	0.315	0.92		60.48
cg10785051	chr5	133449927	-2.38	2.35	0.315	0.92	TCF7	22.04
cg10393901	chr12	110682824	-0.9664	0.9539	0.315	0.92		84.3
cg09134296	chr7	15544016	-3.203	3.162	0.315	0.92	AGMO	59.69
cg03095413	chr7	115800419	1.048	1.035	0.315	0.92		76.08
cg00565561	chr3	41730513	-1.067	1.053	0.315	0.92	ULK4	74.32
cg12177141	chr1	208635571	0.4612	0.4553	0.315	0.92		93.7
cg13949334	chr8	23351825	-1.33	1.313	0.315	0.92		73.63
cg21129665	chr5	114523087	1.143	1.128	0.315	0.92		20.59
cg09739081	chr7	23719861	-2.941	2.903	0.315	0.92	C7orf46	13.23
cg26086649	chr4	147556288	-1.799	1.776	0.315	0.92		21.69
cg01382930	chr11	94565946	-1.995	1.97	0.315	0.92	AMOTL1	63.8
cg04783139	chr10	118594601	-0.3316	0.3274	0.315	0.92		93.38
cg23257256	chr12	14538000	-1.28	1.264	0.315	0.92	ATF7IP	35.22
cg14339672	chr12	49425229	-0.8024	0.7921	0.315	0.92	KMT2D	59.15
cg11738669	chr12	121706759	-0.4348	0.4292	0.315	0.92	CAMKK2	91.67
cg10310457	chr16	5217523	-2.421	2.39	0.315	0.92		83.62
cg14633892	chr3	56810749	-1.526	1.507	0.315	0.92	ARHGEF3	34.14
cg20684251	chr19	51840554	0.6428	0.6345	0.315	0.92	VSIG10L	89.75
cg21437081	chr5	38405010	-1.074	1.061	0.315	0.92	EGFLAM	42.2
cg01048253	chr15	83679867	-0.5145	0.5078	0.315	0.92	C15orf40	6.64
cg05656166	chr7	582014	-1.881	1.857	0.315	0.92		54.2
cg18781683	chr1	57398843	-1.013	1	0.315	0.92	C8B	36.27
cg01977433	chr5	74977045	1.924	1.899	0.315	0.92	POC5	50.19
cg13104766	chr17	48933443	-0.4378	0.4322	0.315	0.92		92.82
cg21454418	chr4	77167454	-0.7948	0.7846	0.315	0.92	FAM47E	38.04
cg22924250	chr14	73358241	-1.414	1.396	0.315	0.92	DPF3	63.98
cg10725542	chr3	149094653	-1.826	1.803	0.315	0.92	TM4SF1	49.89
cg04685975	chr17	73379493	-1.081	1.067	0.315	0.92	GRB2	13.7
cg07231451	chr12	123852477	-1.223	1.207	0.315	0.92		85.94
cg20902104	chr14	106307623	-0.8607	0.8497	0.315	0.92		37.67
cg12610070	chr10	71211762	0.921	0.9092	0.315	0.92	TSPAN15	15.65
cg00008800	chr2	38710171	0.7631	0.7533	0.315	0.92		92.79
cg08440945	chr11	65983863	-0.2858	0.2821	0.315	0.92	PACS1	94.94
cg00604324	chr3	66456798	-0.5294	0.5226	0.315	0.92	LRIG1	91.01
cg16396309	chr5	14210840	-0.3723	0.3675	0.315	0.92	TRIO	92.04
cg11605219	chr2	69064745	-0.994	0.9813	0.315	0.92		13.77
cg00332269	chr11	46302469	-1.115	1.101	0.315	0.92	CREB3L1	29.99
cg18391610	chrX	15756059	-3.71	3.662	0.315	0.92	CA5B	24.82
cg18345924	chr21	22372231	1.524	1.504	0.315	0.92	NCAM2	16.29
cg07292298	chr14	66433215	-1.287	1.27	0.315	0.92		50.34
cg13640769	chr14	100789624	-0.4393	0.4337	0.315	0.92	C14orf68	95.45
cg25965774	chr10	126841033	-2.655	2.621	0.315	0.92	CTBP2	56.29
cg02431704	chr21	34602713	-0.3708	0.366	0.315	0.92	IFNAR2	5.62
cg26098650	chr11	120207939	0.2173	0.2145	0.315	0.92	ARHGEF12	2.42
cg12345610	chr19	41340569	-0.6244	0.6164	0.315	0.92		91.46
cg01132139	chr11	76091836	-1.047	1.034	0.315	0.92	PRKRIR	29.94
cg01512568	chr7	35668869	-0.4578	0.452	0.315	0.92		93.35
cg07126163	chr5	139487040	-0.388	0.383	0.315	0.92		5.31
cg04208329	chr14	75445376	0.5711	0.5638	0.315	0.92		29.52
cg07601167	chr14	59649763	-0.5916	0.584	0.315	0.92		89.7
cg23523728	chr15	97250927	0.3828	0.3779	0.315	0.92		94.24
cg11304258	chr2	47200728	-0.3049	0.301	0.315	0.92	TTC7A	94.54
cg05659106	chr20	36562812	-0.4592	0.4533	0.315	0.92	VSTM2L	93.06
cg05697527	chr15	48889252	-0.4733	0.4673	0.315	0.92	FBN1	93.76
cg15178954	chr3	27590306	-1.338	1.321	0.315	0.92		78.11
cg07380883	chrX	17742771	-0.6436	0.6354	0.315	0.92	NHS	87.56
cg02899037	chr1	51427146	-0.9705	0.9581	0.315	0.92	FAF1	82.55
cg07692412	chr5	142404439	-0.3424	0.338	0.315	0.92	ARHGAP26	95.1
cg00376294	chr2	65594797	-0.9808	0.9683	0.315	0.92	SPRED2	15.45
cg12457270	chr10	116678438	-2.049	2.023	0.315	0.92		61.23
cg04058821	chr5	95678409	-1.139	1.125	0.315	0.92	LOC101929710	73.29
cg14924867	chr6	170614531	-0.7904	0.7803	0.315	0.92	FAM120B	88.62
cg08558495	chr13	112867963	-2.017	1.991	0.315	0.92		33.43
cg16705132	chr6	135910109	0.9593	0.9471	0.315	0.92	LINC00271	78.62
cg00554401	chr11	1618726	-1.271	1.254	0.315	0.92	HCCA2	75.73
cg06555661	chr12	132259779	-0.3949	0.3899	0.315	0.92	SFRS8	94.02
cg27624141	chr11	68096153	-1.048	1.035	0.315	0.92	LRP5	63.79
cg16323428	chr10	134456301	-0.2836	0.28	0.315	0.92	INPP5A	94.77
cg00359325	chr3	49377419	-0.3736	0.3689	0.315	0.92	USP4	4.9
cg23976937	chr13	108495654	-4.197	4.144	0.315	0.92	FAM155A	44.45
cg21693748	chr10	108397251	-1.404	1.386	0.315	0.92	SORCS1	26.86
cg13988587	chr7	129252592	-0.3741	0.3693	0.315	0.92	NRF1	4.27
cg06763416	chr17	79057204	-1.239	1.223	0.315	0.92	BAIAP2	60.37
cg17995172	chr18	48156147	-1.199	1.183	0.315	0.92	MAPK4	75.75
cg13463731	chr15	40698367	3.299	3.257	0.315	0.92	IVD	20.68
cg10211696	chr5	31486791	-0.5257	0.519	0.315	0.92	DROSHA	90.29
cg23305836	chr5	21237420	-1.856	1.833	0.315	0.92		16.71
cg15859602	chr18	25676854	-2.256	2.227	0.315	0.92	CDH2	48.84
cg25422735	chr7	39831928	-1.353	1.336	0.315	0.92	LOC349114	57.45
cg03873738	chr11	123814775	3.782	3.734	0.315	0.92	OR6T1	78.09
cg08731559	chr7	126890973	0.9586	0.9465	0.315	0.92	GRM8	9.28
cg27619291	chr8	72988280	2.465	2.434	0.315	0.92	TRPA1	42.93
cg27248887	chr2	207025417	-1.248	1.232	0.315	0.92	EEF1B2	58.38
cg16918017	chrX	48558347	-0.911	0.8994	0.315	0.92	SUV39H1	91.73
cg12201943	chr6	166266600	-0.4342	0.4287	0.315	0.92		96.67
cg03134792	chr13	78303935	-1.347	1.33	0.315	0.92	SLAIN1	75.34
cg12345742	chr21	46250009	-1.749	1.727	0.315	0.92		56.24
cg03454876	chr3	107647041	-0.3627	0.3581	0.315	0.92	LOC285205	4.9
cg16260424	chr1	145092576	0.5455	0.5386	0.315	0.92		6.22
cg18334637	chr10	77161650	0.1436	0.1418	0.315	0.92	C10orf41	1.98
cg01715562	chr1	145575797	-0.3018	0.2979	0.315	0.92	PIAS3	4.48
cg27320816	chr10	7830127	-0.3731	0.3684	0.315	0.92	ATP5C1	5.42
cg01754828	chr6	69344413	-1.134	1.12	0.315	0.92	ADGRB3	11.03
cg26677103	chr17	45784088	1.433	1.415	0.315	0.92	TBKBP1	28.3
cg23653343	chr19	10443541	-0.5421	0.5352	0.315	0.92	RAVER1	8.03
cg16835502	chr17	4710020	-0.2917	0.288	0.315	0.92	PLD2	3.53
cg21714578	chr19	36359295	0.4148	0.4096	0.315	0.92	APLP1	4.26
cg16587794	chr15	69706675	-0.1084	0.1071	0.315	0.92	KIF23	1.24
cg11046700	chr9	35740118	-0.8076	0.7974	0.315	0.92	GBA2	88.34
cg21120661	chr21	45810508	-1.763	1.741	0.315	0.92	TRPM2	40.3
cg24953313	chr22	45083001	0.5553	0.5483	0.315	0.92	PRR5	8.91
cg19985595	chr1	16010226	-2.249	2.221	0.315	0.92	PLEKHM2	62.81
cg15565046	chr6	121987662	-0.2658	0.2624	0.315	0.92		94.93
cg06395942	chr3	134517972	-0.5771	0.5698	0.315	0.92	EPHB1	91.8
cg04475433	chr17	27207688	-0.7762	0.7664	0.315	0.92	FLOT2	47.73
cg05097165	chr14	101874838	5.261	5.195	0.315	0.92		66.23
cg23895220	chr6	31691870	-0.9655	0.9533	0.315	0.92	C6orf25	73.21
cg03372385	chr6	25324431	-1.456	1.437	0.315	0.92	LRRC16A	60.2
cg21628773	chr18	7116550	0.2111	0.2085	0.315	0.92	LAMA1	3.61
cg08322205	chr5	139127283	-0.1668	0.1647	0.315	0.92		2.69
cg12534265	chr1	26092973	-1.059	1.045	0.315	0.92	MAN1C1	66.06
cg03707061	chr22	46849390	-1.6	1.58	0.315	0.92	CELSR1	65.53
cg06843889	chr5	42949542	-2.885	2.848	0.315	0.92		71.4
cg06347150	chr4	184579823	-0.3533	0.3489	0.315	0.92	RWDD4	4.59
cg03449197	chr15	47700070	0.5509	0.5439	0.315	0.92	SEMA6D	92.64
cg16026958	chr3	2165335	-3.058	3.02	0.315	0.92	CNTN4-AS2	53.77
cg18460359	chr12	31113590	-1.718	1.696	0.315	0.92	TSPAN11	67.01
cg05959720	chr11	10920810	-1.974	1.949	0.315	0.92		48.65
cg25641920	chr8	42249437	-0.2639	0.2606	0.315	0.92	VDAC3	4.39
cg01444726	chr15	34637567	1.247	1.231	0.315	0.92	C15orf55	86.31
cg16768596	chr5	154135906	-0.3618	0.3572	0.315	0.92	LARP1	5.92
cg00763190	chr19	16463876	-0.3453	0.341	0.315	0.92		91.29
cg26753393	chr2	238449452	0.7286	0.7194	0.315	0.92	MLPH	89.56
cg02034516	chr7	95951479	-0.1815	0.1792	0.315	0.92	SLC25A13	1.88
cg02940599	chr10	130183509	-0.8295	0.819	0.315	0.92		15.63
cg19796273	chr5	16936868	-0.2847	0.2811	0.315	0.92	MYO10	4.11
cg08591449	chr1	194458734	3.675	3.629	0.315	0.92		51.86
cg14015920	chr1	23346770	-0.3787	0.3739	0.315	0.92	KDM1A	4.98
cg02446744	chr2	9799243	-0.9839	0.9715	0.315	0.92		62.74
cg22397329	chr12	92758045	-0.8007	0.7906	0.315	0.92		86.14
cg02959555	chr1	43848405	-0.9932	0.9807	0.315	0.92		65.39
cg01806088	chr3	26388027	-3.13	3.091	0.315	0.92		77.81
cg26467949	chr2	73441162	-0.6922	0.6835	0.315	0.92	SMYD5	24.19
cg20862022	chr4	89735229	-1.704	1.682	0.315	0.92	FAM13A	67.2
cg04219515	chr8	70746368	-0.3706	0.366	0.315	0.92	SLCO5A1	1.98
cg00815093	chr17	1957390	0.2973	0.2936	0.315	0.92	HIC1	3.25
cg14738587	chr6	10505955	2.644	2.611	0.315	0.92		42.34
cg06801615	chr15	70135934	-2.824	2.788	0.315	0.92		52.22
cg17744878	chr1	17308158	3.988	3.938	0.315	0.92	MFAP2	69.11
cg17489748	chr10	117887197	-3.661	3.615	0.315	0.92	GFRA1	57.51
cg03454863	chr20	42604284	-0.8115	0.8013	0.315	0.92	TOX2	40.62
cg07393614	chr5	95546108	-1.823	1.8	0.315	0.92	LOC101929710	67.17
cg17259487	chr18	8261299	-0.7924	0.7824	0.315	0.92	PTPRM	87.4
cg20794313	chr2	60580289	-1.031	1.018	0.315	0.92		82.71
cg04021663	chr1	67395547	-0.2457	0.2426	0.315	0.92	MIER1	3.65
cg26699511	chr1	75004465	-1.859	1.836	0.315	0.92	FPGT-TNNI3K	36.16
cg00439465	chr9	129965392	-0.8602	0.8494	0.315	0.92	RALGPS1	84.37
cg21325475	chr11	93920113	-1.264	1.248	0.315	0.92		74.6
cg07950857	chr20	1363058	-1.556	1.537	0.315	0.92	FKBP1A	60.2
cg10121586	chr2	175436504	0.4686	0.4627	0.315	0.92	WIPF1	95.76
cg22581536	chr5	92944795	-2.131	2.105	0.315	0.92	MIR548AO	39.91
cg22932705	chr6	163774542	-1.123	1.109	0.315	0.92		69.7
cg02908490	chr21	37757070	0.85	0.8393	0.315	0.92	CHAF1B	88.84
cg02697237	chr19	17137204	0.3104	0.3065	0.315	0.92	CPAMD8	4.06
cg01112036	chr8	5649434	-1.707	1.685	0.315	0.92		25.79
cg27381216	chr5	7869428	-0.1136	0.1122	0.315	0.92	MTRR	1.71
cg18168310	chr11	68920771	-1.55	1.531	0.315	0.92		45.76
cg22030726	chr17	55210096	-1.738	1.717	0.315	0.92		73.54
cg26932632	chr1	54068146	-0.8929	0.8818	0.315	0.92	GLIS1	83.91
cg02308296	chr6	31964315	-1.583	1.563	0.315	0.92	C4B	92.6
cg01529302	chr19	4596476	-1.343	1.326	0.315	0.92		22.64
cg24572391	chr2	154148943	-1.779	1.757	0.315	0.92		53.96
cg10364087	chr4	159164697	-0.9673	0.9552	0.315	0.92	TMEM144	84.4
cg21006526	chr21	38574643	0.693	0.6843	0.315	0.92	TTC3	87.74
cg21982607	chr12	54113462	-0.5718	0.5646	0.315	0.92	CALCOCO1	92.55
cg24514230	chr11	3688722	0.2024	0.1999	0.315	0.92	CHRNA10	97.39
cg14348336	chr10	86184976	-1.574	1.555	0.315	0.92	CCSER2	50.72
cg13378013	chr10	62206867	-2.204	2.176	0.315	0.92		55.34
cg01149264	chr16	644081	1.521	1.502	0.315	0.92	RAB40C	44.69
cg17293426	chr22	24284359	-1.08	1.067	0.315	0.92		91.53
cg08166169	chr4	6940902	-0.9029	0.8916	0.315	0.92	TBC1D14	80.39
cg03837750	chr1	74664160	-0.2441	0.241	0.315	0.92	LRRIQ3	3.77
cg10881745	chr2	216945596	-0.372	0.3673	0.315	0.92	PECR	92.61
cg19220199	chr1	161179030	-0.2829	0.2794	0.315	0.92	NDUFS2	94.94
cg25948690	chr12	4554596	1.769	1.747	0.315	0.92	FGF6	54.27
cg05620288	chr2	129076914	-1.225	1.21	0.315	0.92	HS6ST1	36.65
cg01893882	chr17	43921313	-1.662	1.641	0.315	0.92	SPPL2C	42.2
cg07217625	chr2	29093807	-0.2627	0.2594	0.315	0.92	TRMT61B	3.1
cg19638381	chr3	12761924	-0.9188	0.9074	0.315	0.92		18.66
cg01255486	chr5	112199323	-0.2735	0.27	0.315	0.92	SRP19	94.92
cg12387106	chr12	133178249	-0.9322	0.9206	0.315	0.92		40.98
cg11703796	chr12	6055201	-1.446	1.428	0.315	0.92	ANO2	52.02
cg20079523	chr4	89929546	-1.026	1.013	0.315	0.92	FAM13A	84.51
cg04273867	chr16	524300	-0.2849	0.2813	0.315	0.92	RAB11FIP3	95.15
cg16889627	chr2	148802087	-0.2699	0.2665	0.315	0.92	MBD5	94.79
cg21415035	chr12	52305328	-1.402	1.384	0.315	0.92	ACVRL1	60.2
cg00221805	chr6	158440284	-1.02	1.007	0.315	0.92	SYNJ2	82.86
cg22480555	chr22	31892067	-0.2455	0.2425	0.315	0.92	SFI1	3.42
cg10395222	chr11	82612636	0.1587	0.1568	0.315	0.92	PRCP	2.17
cg21717884	chr10	2976459	-2.816	2.781	0.315	0.92		40.51
cg23079063	chr10	28975991	-1.875	1.851	0.315	0.92		52.97
cg25236535	chr3	157147679	-1.238	1.223	0.315	0.92	VEPH1	78.49
cg10014405	chr1	16012344	-1.301	1.285	0.315	0.92	PLEKHM2	70.34
cg09802768	chr2	22147895	-2.737	2.703	0.315	0.92		73.09
cg23802419	chr4	145568312	-1.453	1.435	0.315	0.92	HHIP	14.66
cg06390411	chr17	66031805	0.1744	0.1722	0.315	0.92	KPNA2	1.86
cg11256607	chr1	58716306	0.7012	0.6925	0.315	0.92	DAB1	8.03
cg16904686	chr1	47133294	-1.364	1.347	0.315	0.92	ATPAF1	54.41
cg13243805	chr13	42962134	-1.982	1.958	0.315	0.92		42.8
cg03332211	chr5	106844021	-0.4676	0.4618	0.315	0.92	EFNA5	92.1
cg03663469	chr8	124193684	-1.029	1.016	0.315	0.92	FAM83A	43.67
cg20134295	chrX	37031028	1.905	1.881	0.315	0.92		53.96
cg19176199	chr5	5605441	-2.938	2.902	0.315	0.92		45.89
cg05620113	chr17	75797102	-1.938	1.914	0.315	0.92		46.65
cg09554596	chr19	1004620	-1.497	1.479	0.315	0.92	GRIN3B	71.9
cg16200531	chr2	135532566	-0.678	0.6696	0.315	0.92		89.83
cg12860675	chr12	11983441	-1.442	1.424	0.315	0.92	ETV6	73.48
cg27086466	chr12	64574965	-0.9517	0.9399	0.315	0.92		83.24
cg10416503	chr1	150780799	-1.578	1.558	0.315	0.92	CTSK	52.96
cg12466070	chr7	99708960	-0.479	0.473	0.315	0.92	TAF6	88.58
cg03367136	chr11	102638470	3.209	3.169	0.315	0.92		19
cg08679238	chr3	46449100	-1.695	1.674	0.315	0.92	CCRL2	41.7
cg13693136	chr1	228666638	1.013	1	0.315	0.92		60.5
cg14328612	chr1	222011091	-0.6728	0.6645	0.315	0.92	LOC101929771	88.58
cg16588649	chr19	3463241	-1.052	1.039	0.315	0.92	NFIC	91.37
cg17770910	chr8	143851427	-2.288	2.26	0.315	0.92	LYNX1	88.07
cg01507374	chr21	45411348	1.296	1.28	0.315	0.92		44.49
cg12765405	chr17	48628455	-1.132	1.118	0.315	0.92	SPATA20	55.68
cg15649327	chr1	59166369	-0.2653	0.262	0.315	0.92	MYSM1	94.32
cg07367607	chr12	131314725	-1.05	1.037	0.315	0.92	STX2	68.67
cg03860241	chr13	46863058	-0.949	0.9373	0.315	0.92		36.41
cg20533616	chr4	17274008	-2.081	2.055	0.315	0.92		52.35
ch.20.1527371F	chr20	62514243	-0.4786	0.4727	0.315	0.92	TPD52L2	9.15
cg04607322	chr5	180587716	-0.1838	0.1816	0.315	0.92		2.91
cg16801265	chrX	103810917	-0.9082	0.897	0.315	0.92	IL1RAPL2	8.2
cg17848848	chr1	77956526	-0.406	0.401	0.315	0.92	AK5	93.18
cg22212572	chr16	1578573	-2.313	2.284	0.315	0.92	TMEM204	62.18
cg02454802	chr15	59701812	-0.7721	0.7626	0.315	0.92		82.85
cg24759064	chr12	76739247	-0.4222	0.4169	0.315	0.92	BBS10	91.59
cg17867823	chr20	62191548	-1.577	1.558	0.315	0.92	PRIC285	93.64
cg17359787	chr9	96299230	-1.154	1.139	0.315	0.92	FAM120A	31.33
cg04790075	chr5	35195062	-0.7819	0.7723	0.315	0.92	PRLR	85.95
cg25884427	chr1	54751035	-0.3677	0.3632	0.315	0.92	SSBP3	93.48
cg05970438	chr18	59621124	-0.7888	0.7791	0.315	0.92		93.18
cg01370122	chr2	1858674	1.168	1.153	0.315	0.92	MYT1L	10.51
cg24769501	chr12	125302275	0.3262	0.3222	0.315	0.92	SCARB1	95.35
cg27080871	chr5	121206364	2.126	2.1	0.315	0.92		43.31
cg26047313	chr8	80677891	-0.2342	0.2313	0.316	0.92	HEY1	3.06
cg18014931	chr5	75565391	-3.464	3.421	0.316	0.92	SV2C	63.89
cg09506610	chr18	19765561	1.188	1.174	0.316	0.92	GATA6	79.33
cg04301478	chr12	49050737	-0.2947	0.2911	0.316	0.92	SNORA2A	94.43
cg05487507	chr17	46671861	-1.404	1.387	0.316	0.92	LOC404266	74.31
cg14920696	chr12	58166202	0.2673	0.264	0.316	0.92	METTL1	3.05
cg24590165	chr10	94480397	-1.603	1.583	0.316	0.92		40.82
cg04955753	chr13	77903678	-0.2773	0.2739	0.316	0.92		3.72
cg14328641	chr11	59822727	-0.9196	0.9083	0.316	0.92	MS4A3	35.03
cg06134044	chr17	74923999	0.7335	0.7245	0.316	0.92	MGAT5B	37.36
cg14080610	chr15	57678350	-0.9782	0.9662	0.316	0.92	CGNL1	68
cg09871265	chr1	218662476	-1.931	1.907	0.316	0.92		51.98
cg22537081	chr7	45151378	-0.2781	0.2747	0.316	0.92	TBRG4	3.73
cg11980487	chr8	141120132	-0.348	0.3437	0.316	0.92	TRAPPC9	93.35
cg24776465	chr18	25572657	-2.249	2.222	0.316	0.92	CDH2	70.51
cg20025765	chr12	904565	0.6549	0.6469	0.316	0.92	WNK1	85.06
cg07998840	chr16	88851295	-0.5571	0.5503	0.316	0.92	FAM38A	3.83
cg20042693	chr7	4998897	-0.2998	0.2962	0.316	0.92	MMD2	1.73
cg27234572	chrX	9734445	-1.763	1.742	0.316	0.92	GPR143	58.87
cg05397534	chr2	112676753	-0.9306	0.9192	0.316	0.92	MERTK	82.35
cg15529621	chr2	16847233	-1.097	1.083	0.316	0.92	FAM49A	6.97
cg04344422	chr1	3126365	-1.341	1.325	0.316	0.92	PRDM16	26.91
cg00889703	chr22	37137764	-1.242	1.227	0.316	0.92		26.54
cg01280360	chr7	65432917	-0.604	0.5966	0.316	0.92	GUSB	90.68
cg18944711	chr11	108535663	-0.1779	0.1758	0.316	0.92	DDX10	2.93
cg20598296	chr17	5488020	-2.37	2.341	0.316	0.92	NLRP1	46.44
cg05707458	chr1	205425241	-3.16	3.121	0.316	0.92		17.52
cg21645936	chr4	54958226	-1.278	1.262	0.316	0.92		6.57
cg24960674	chr11	119973256	-0.8839	0.8731	0.316	0.92		88.45
cg21594297	chr12	133252989	0.296	0.2924	0.316	0.92	POLE	95.77
cg25811320	chr4	26071338	-1.101	1.088	0.316	0.92		41.03
cg27657607	chr5	56107908	-0.3863	0.3816	0.316	0.92		95.31
cg16635777	chr6	150187977	1.265	1.25	0.316	0.92		56.13
cg05860111	chr5	14441261	1.728	1.707	0.316	0.92	TRIO	81.33
cg04637967	chr6	14259529	-1.46	1.443	0.316	0.92		76.52
cg16499607	chr11	68883356	-0.9145	0.9033	0.316	0.92		45.76
cg13727066	chr17	64426938	-0.8893	0.8784	0.316	0.92	PRKCA	80.02
cg15923622	chr17	74777640	-0.4059	0.4009	0.316	0.92		93.05
cg09285213	chr2	68384741	-0.2618	0.2586	0.316	0.92	WDR92	3.3
cg18833904	chr9	122834320	-1.761	1.74	0.316	0.92		36.6
cg05544840	chr13	44716513	-0.2651	0.2618	0.316	0.92		3.94
cg11399573	chr5	156813115	-0.7832	0.7736	0.316	0.92	CYFIP2	83.4
cg08804817	chr16	66149443	-0.8487	0.8384	0.316	0.92		28.35
cg26467069	chr2	151344296	-0.5217	0.5154	0.316	0.92	RND3	2.8
cg13361665	chr20	3189311	-0.8463	0.836	0.316	0.92	ITPA	23.98
cg16300582	chr14	24519995	-0.594	0.5868	0.316	0.92	LRRC16B	90.36
cg02840697	chr8	24861141	-0.674	0.6658	0.316	0.92		8.32
cg04527393	chr6	44498582	-1.523	1.504	0.316	0.92		66.1
cg05276125	chr15	40653601	1.942	1.919	0.316	0.92	DISP2	65.02
cg22005806	chr1	26634827	-0.8564	0.846	0.316	0.92	UBXN11	85.12
cg12682914	chr14	59197595	-2.071	2.046	0.316	0.92		75.19
cg07072927	chr22	18257464	-0.7041	0.6955	0.316	0.92	BID	17.93
cg20985014	chr6	112374151	-0.5225	0.5161	0.316	0.92	WISP3	91.38
cg03812681	chr6	1397366	-0.5697	0.5628	0.316	0.92		7.47
cg20441606	chr17	79084557	0.2209	0.2182	0.316	0.92	BAIAP2	97.92
cg10129938	chr15	59243881	-2.048	2.023	0.316	0.92		59.97
cg27143570	chr10	102975075	-1.224	1.209	0.316	0.92		16.83
cg18554917	chr5	121465015	-1.779	1.757	0.316	0.92	ZNF474	31.8
cg23336105	chr8	71062020	-1.324	1.307	0.316	0.92	NCOA2	74.15
cg02283353	chr19	622406	0.1552	0.1533	0.316	0.92	POLRMT	98.32
cg00661424	chr5	40653713	-0.7116	0.7029	0.316	0.92		88.58
cg19987256	chr22	42916332	1.004	0.9915	0.316	0.92	RRP7A	12.74
cg14033678	chr14	23755947	-0.2604	0.2572	0.316	0.92	HOMEZ	2.58
cg07901569	chr4	185329653	-0.7537	0.7446	0.316	0.92	IRF2	80.56
cg06365984	chr18	72124683	-0.6146	0.6071	0.316	0.92	FAM69C	3.07
cg02399713	chr2	238990430	-0.4749	0.4691	0.316	0.92	SCLY	92.96
cg11625618	chr7	24809244	-1.006	0.9939	0.316	0.92		80.19
cg15075784	chr12	32361535	-0.3796	0.375	0.316	0.92	BICD1	94.9
cg24627820	chr8	108826547	-0.8286	0.8186	0.316	0.92		85.63
cg24265600	chr21	18962890	-1.787	1.766	0.316	0.92	CXADR	55.75
cg16050907	chr3	38104359	-1.58	1.561	0.316	0.92	DLEC1	65.8
cg24683534	chr17	78877205	-0.4163	0.4112	0.316	0.92	RPTOR	90.64
cg26144451	chr10	116259560	-1.732	1.711	0.316	0.92	ABLIM1	51.26
cg09216282	chr9	3689790	4.852	4.793	0.316	0.92	RFX3-AS1	84.36
cg15779412	chr1	78879605	-1.375	1.358	0.316	0.92		16.46
cg03273606	chrX	101854301	-1.942	1.918	0.316	0.92	ARMCX5	10.44
cg06975162	chr2	79367903	-3.741	3.696	0.316	0.92		49.73
cg19987160	chr10	83724278	-2.187	2.16	0.316	0.92	NRG3	30.38
cg07537551	chr16	22115461	-0.4164	0.4114	0.316	0.92	VWA3A	93.37
cg27087112	chr2	114737475	2.257	2.23	0.316	0.92	LOC100499194	35.52
cg13549082	chr9	132369679	0.7915	0.7819	0.316	0.92		41.98
cg17273285	chr4	53473462	-0.2386	0.2357	0.316	0.92	USP46	95.5
cg06642556	chr10	20057039	-0.9054	0.8945	0.316	0.92		29.45
cg02551095	chr15	33597346	-1.9	1.877	0.316	0.92		43.8
cg18044044	chr19	9325552	-3.103	3.066	0.316	0.92	OR7D4	43.03
cg00875565	chr9	74421587	-2.603	2.572	0.316	0.92		37.97
cg10749822	chr11	44332913	-1.452	1.435	0.316	0.92	ALX4	49.85
cg14708940	chr10	3805441	-2.018	1.993	0.316	0.92		52.49
cg08244518	chr22	41684706	-1.158	1.144	0.316	0.92		81.65
cg09747827	chr2	128181313	-2.096	2.071	0.316	0.92	PROC	24
cg11378052	chr14	74027058	-0.9066	0.8956	0.316	0.92	HEATR4	82.42
cg05477401	chr12	116505974	-1.515	1.497	0.316	0.92	MED13L	66.36
cg01414280	chr9	94969150	-1.119	1.105	0.316	0.92		64.46
cg20527151	chr17	61792068	-0.4563	0.4508	0.316	0.92	STRADA	90.41
cg26902263	chr12	120640065	-0.8432	0.833	0.316	0.92	PXN-AS1	84.5
cg06094515	chr10	124400447	-1.977	1.953	0.316	0.92	DMBT1	66.83
cg08212768	chr3	37362273	-0.4306	0.4254	0.316	0.92	GOLGA4	91.3
cg07917019	chr16	70734327	-0.974	0.9623	0.316	0.92	VAC14	86.89
cg09641723	chr2	1831735	-1.377	1.36	0.316	0.92	MYT1L	47.81
cg18447972	chr17	7036934	-1.928	1.905	0.316	0.92		38.18
cg19757382	chr2	241076313	-2.042	2.017	0.316	0.92	MYEOV2	33.17
cg01800500	chr14	95417572	-0.5187	0.5125	0.316	0.92		93.36
cg09535750	chr10	122702484	-0.2931	0.2895	0.316	0.92		4.3
cg08746164	chr22	39930327	-0.6287	0.6211	0.316	0.92	RPS19BP1	72.8
cg11408937	chr3	49315017	-1.171	1.157	0.316	0.92	USP4	68.07
cg04842828	chr21	34696676	0.1311	0.1296	0.316	0.92	IFNAR1	2.03
cg07665134	chr10	669071	-1.474	1.456	0.316	0.92	DIP2C	92.97
cg14463669	chr10	130282830	0.7337	0.7249	0.316	0.92		88.07
cg16866136	chr3	128568597	-1.216	1.202	0.316	0.92		52.8
cg07604902	chr1	164669399	-1.694	1.674	0.316	0.92	PBX1	81.52
cg13469396	chr9	136435554	1.724	1.704	0.316	0.92	ADAMTSL2	43.86
cg24739407	chr2	214931805	-1.886	1.863	0.316	0.92	SPAG16	25.31
cg07039327	chr10	59846016	-2.256	2.229	0.316	0.92		63.14
cg14652230	chr3	49466297	-0.6596	0.6517	0.316	0.92	NICN1	11.51
cg04906816	chr14	69263302	-1.229	1.214	0.316	0.92	C14orf181	9.79
cg10932397	chr5	162915815	-0.3694	0.365	0.316	0.92	HMMR-AS1	94.55
cg07840454	chr19	57968785	-1.965	1.941	0.316	0.92	VN1R1	74.53
cg23013958	chr1	65612865	-1.549	1.53	0.316	0.92	AK3L1	60.06
cg18715874	chr11	64670107	-0.7282	0.7194	0.316	0.92	MIR6749	86.61
cg12241299	chr14	20929705	-0.3622	0.3579	0.316	0.92	TMEM55B	5.25
cg10101479	chrX	48931790	1.405	1.388	0.316	0.92	PRAF2	17.41
cg15731056	chr12	64784483	-0.2877	0.2843	0.316	0.92	C12orf56	1.89
cg10928925	chr10	81205554	-0.2796	0.2763	0.316	0.92	ZCCHC24	4.17
cg09827353	chr2	221584360	1.798	1.777	0.316	0.92		81.48
cg27136994	chr15	81426534	1.144	1.13	0.316	0.92	C15orf26	6.21
cg07588439	chr2	198571554	-1.465	1.447	0.316	0.92	MARS2	63.09
cg13961809	chr3	133645423	-0.2944	0.2909	0.316	0.92		94.55
cg22506399	chr15	95334307	-1.424	1.407	0.316	0.92		75.05
cg04170334	chr2	113013820	-1.013	1.001	0.316	0.92	ZC3H8	84.42
cg09935736	chr8	22014555	0.2018	0.1993	0.316	0.92	LGI3	2.47
cg22323304	chr4	85301074	-1.432	1.415	0.316	0.92		79.36
cg00894440	chr12	125348579	-0.4965	0.4906	0.316	0.92	SCARB1	7.02
cg15942792	chr7	154995823	1.273	1.258	0.316	0.92		45.05
cg04270943	chr3	127336083	0.5612	0.5545	0.316	0.92	MCM2	90.63
cg14791029	chr11	45190374	-1.096	1.083	0.316	0.92	PRDM11	50.67
cg18926062	chr15	78077656	-2.079	2.054	0.316	0.92		68.17
cg22820425	chr16	57831837	0.7229	0.7142	0.316	0.92	KIFC3	41.66
cg10607142	chr10	72435783	-2.114	2.088	0.316	0.92	ADAMTS14	47.86
cg26585320	chr13	22275925	-3.152	3.115	0.316	0.92	FGF9	70.18
cg09441047	chr8	61523753	-1.069	1.056	0.316	0.92	RAB2A	60.8
cg14366095	chr19	664591	-2.71	2.677	0.316	0.92	RNF126	56.38
cg13217064	chr3	137483099	0.1856	0.1833	0.316	0.92	SOX14	2.52
cg26154342	chr12	94542977	-0.4359	0.4307	0.316	0.92	PLXNC1	4.85
cg03582419	chr4	177804777	-2.454	2.425	0.316	0.92		84.34
cg18711535	chr15	64736348	-1.355	1.339	0.316	0.92	TRIP4	30.11
cg22301764	chr7	29128772	-0.3769	0.3724	0.316	0.92	CPVL	93.4
cg21538013	chr1	229852018	-1.357	1.34	0.316	0.92		39.7
cg00973944	chr4	77694027	-0.5289	0.5226	0.316	0.92	SHROOM3	92.32
cg07783800	chr1	235803662	-0.3999	0.3951	0.316	0.92	GNG4	93.21
cg04033847	chr16	85974047	-1.481	1.464	0.316	0.92		53.03
cg08719597	chr1	111977182	-1.656	1.636	0.316	0.92		60.13
cg06829761	chr17	40766639	-0.9021	0.8914	0.316	0.92	TUBG1	93.22
cg19238575	chr8	141319471	0.4449	0.4396	0.316	0.92	TRAPPC9	92.41
cg12640770	chr6	79577691	0.7667	0.7576	0.316	0.92	IRAK1BP1	15.87
cg24703787	chr1	172307480	-0.4519	0.4465	0.316	0.92	DNM3	93.5
cg19221535	chr20	35925458	-1.983	1.96	0.316	0.92	MANBAL	60.28
cg09510979	chr1	178994330	-1.606	1.587	0.316	0.92	FAM20B	81.56
cg00330825	chr11	811545	-0.8049	0.7954	0.316	0.92	RPLP2	86.1
cg15913671	chr17	79304420	-1.261	1.246	0.316	0.92	TMEM105	70.38
cg07536317	chr14	35809129	-0.9417	0.9305	0.316	0.92		68.37
cg26426447	chr11	118134959	-1.736	1.716	0.316	0.92	MPZL2	10.05
cg07687131	chr12	93967580	0.3543	0.3501	0.316	0.92	SOCS2	4.12
cg15549435	chr7	14192484	-1.766	1.745	0.316	0.92	DGKB	25.29
cg06951009	chr4	12547176	-1.949	1.926	0.316	0.92		28.21
cg01938839	chr1	27948131	-0.7143	0.7058	0.316	0.92	FGR	32.72
cg11461291	chr19	19674647	-0.7702	0.761	0.316	0.92	PBX4	86.01
cg03606509	chr3	191075822	-0.3836	0.379	0.316	0.92	CCDC50	90.67
cg12303232	chr11	64785494	-0.2188	0.2162	0.316	0.92	ARL2	96.51
cg17599620	chr3	33686785	-1.09	1.077	0.316	0.92	CLASP2	46.88
cg22966391	chr7	2416675	-0.7499	0.7411	0.316	0.92	EIF3B	86.77
cg13618741	chr9	137535210	-2.431	2.402	0.316	0.92	COL5A1	27.93
cg08192767	chr7	20614517	1.018	1.006	0.316	0.92		89.62
cg14191654	chr20	44829602	1.287	1.272	0.316	0.92	CDH22	11.29
cg06084371	chr17	1390318	0.5774	0.5706	0.316	0.92	MYO1C	5.64
cg17452291	chr7	86781755	0.3268	0.3229	0.316	0.92	DMTF1	4.13
cg03127558	chr19	49223278	0.4019	0.3971	0.316	0.92	MAMSTR	96.13
cg01300852	chr6	166955885	-1.096	1.083	0.316	0.92	RPS6KA2	18.12
cg02771744	chr7	7995879	-0.9783	0.9667	0.316	0.92		72.56
cg10023250	chr10	125394029	1.875	1.853	0.316	0.92		56.19
cg18221897	chr19	55282146	-1.459	1.442	0.316	0.92	KIR2DL1	53.38
cg12795630	chr6	124143274	1.93	1.907	0.316	0.92	NKAIN2	73.52
cg04646451	chr10	70660959	-0.2598	0.2567	0.316	0.92	DDX50	3.39
cg01137737	chr16	19533410	-0.4814	0.4757	0.316	0.92	GDE1	5.71
cg04798695	chr5	114936711	-0.6703	0.6624	0.316	0.92	LOC101927100	87.8
cg15865436	chr15	74046238	-0.913	0.9022	0.316	0.92		72.67
cg04080824	chr9	77491690	-1.89	1.868	0.316	0.92	TRPM6	36.42
cg22046143	chr4	57411742	1.415	1.398	0.316	0.92		71.05
cg16060526	chr3	42798799	0.3836	0.3791	0.316	0.92	CCDC13	93.6
cg05927017	chr18	60988155	-0.372	0.3676	0.316	0.92		5.32
cg07900344	chr2	6305776	-1.373	1.357	0.316	0.92		57.69
cg10874314	chr10	129766623	-1.16	1.147	0.316	0.92	PTPRE	39.5
cg08873813	chr10	32311107	-0.4413	0.4361	0.316	0.92	KIF5B	94.09
cg03779213	chr7	106662131	1.009	0.9968	0.316	0.92		94.1
cg08983215	chr16	2140326	-0.4199	0.4149	0.316	0.92	PKD1	92.63
cg04474480	chr14	105479911	-0.3846	0.3801	0.316	0.92	CDCA4	94.07
cg14830530	chr12	68706124	-0.4754	0.4698	0.316	0.92	MDM1	93.87
cg02254812	chr1	204160941	-0.3969	0.3922	0.316	0.92	KISS1	94.06
cg08149223	chr10	50507130	-0.6475	0.6399	0.316	0.92	C10orf71-AS1	18.23
cg03881963	chr14	102056592	-1.389	1.373	0.316	0.92		44.25
cg27124831	chr14	24822115	-1.178	1.164	0.316	0.92		75.67
cg00684018	chr2	172873900	-1.185	1.171	0.316	0.92	METAP1D	52.54
cg02217166	chrX	20044259	-1.233	1.218	0.316	0.92	MAP7D2	60
cg16198087	chr2	124783254	-2.733	2.701	0.316	0.92	CNTNAP5	28.6
cg16823292	chr1	71472738	-2.367	2.34	0.316	0.92	PTGER3	60.42
cg18795022	chr1	7587410	-1.45	1.433	0.316	0.92	CAMTA1	45.64
cg27520776	chr1	217311982	-4.114	4.065	0.316	0.92	ESRRG	46.78
cg13721165	chr16	4853175	0.2871	0.2838	0.316	0.92	ROGDI	3.98
cg09167976	chr5	56835389	-1.44	1.423	0.316	0.92		48.47
cg18426842	chr11	18816256	-1.365	1.349	0.316	0.92		52.63
cg09308979	chr4	186427647	-0.5597	0.5532	0.316	0.92	PDLIM3	89.44
cg24945740	chr3	11159610	-2.131	2.106	0.316	0.92		53.75
cg17285466	chr15	93391998	0.6163	0.6091	0.316	0.92		91.36
cg16538874	chr14	100913191	-0.9797	0.9682	0.316	0.92	WDR25	67.61
cg05475712	chr3	126646807	-0.8089	0.7994	0.316	0.92	CHCHD6	43.97
cg04014105	chr6	110797476	-2.508	2.478	0.316	0.92	SLC22A16	12.96
cg27130721	chr2	238395745	-2.471	2.442	0.316	0.92	MLPH	8.57
cg01248426	chr8	87111155	-1.263	1.248	0.316	0.92	ATP6V0D2	64.29
cg22695986	chr7	63386815	-0.6201	0.6128	0.316	0.92		5.61
cg24019073	chr19	4448726	-1.331	1.316	0.316	0.92	UBXN6	54.84
cg01873305	chr1	36931324	1.241	1.227	0.316	0.92	MRPS15	79.6
cg03649606	chr16	89501735	-0.8753	0.8651	0.316	0.92	ANKRD11	79.64
cg06311386	chr1	26868497	-1.065	1.053	0.316	0.92	RPS6KA1	28.88
cg02205409	chr17	77784595	-0.248	0.2451	0.316	0.92		3.7
cg25743486	chr17	1051843	-1.928	1.905	0.316	0.92	ABR	58.47
cg11329353	chr1	227942603	-0.2161	0.2136	0.316	0.92	SNAP47	95.67
cg13523654	chr18	24762316	1.36	1.344	0.316	0.92	CHST9	85.63
cg00186724	chr3	193361784	-0.3087	0.305	0.316	0.92	OPA1	94.11
cg25143743	chr5	10725546	-1.04	1.028	0.316	0.92	DAP	75.82
cg09762582	chr21	45624178	-2.5	2.47	0.316	0.92		67.25
cg07092985	chr8	55533887	0.9457	0.9346	0.316	0.92	RP1	34.87
cg04117404	chr5	140819300	-0.9754	0.9641	0.316	0.92	PCDHGA4	25.48
cg25025574	chr11	59928298	1.738	1.718	0.316	0.92		27.57
cg23768289	chr10	7620704	-0.9316	0.9207	0.316	0.92	ITIH5	85.96
cg12775479	chr3	151176684	-0.2771	0.2738	0.316	0.92	IGSF10	94.48
cg12711508	chr1	59820939	-0.6332	0.6258	0.316	0.92	FGGY	88.69
cg04258138	chr16	636227	-1.176	1.163	0.316	0.92		20.08
cg15954235	chr6	34514887	-1.173	1.159	0.316	0.92	SPDEF	68.46
cg07893575	chr8	65289751	1.936	1.913	0.316	0.92		22.93
cg00085029	chr11	36398393	-0.435	0.4299	0.316	0.92	PRR5L	5.17
cg21862100	chr22	40102855	-1.2	1.186	0.316	0.92		38.63
cg04297223	chr20	56254675	-1.949	1.927	0.316	0.92	PMEPA1	51.03
cg27466291	chr16	132670	-1.297	1.282	0.316	0.92	MPG	71.65
cg12905788	chr2	101622845	-0.4739	0.4684	0.316	0.92	RPL31	87.97
cg02166981	chr1	215178907	-1.087	1.075	0.316	0.92	KCNK2	86.58
cg06609390	chr14	69618595	0.3063	0.3027	0.316	0.92	DCAF5	5.52
cg05765762	chr6	168468284	-0.8526	0.8427	0.316	0.92	FRMD1	32.7
cg10691259	chr1	28879858	0.2029	0.2006	0.316	0.92	TRNAU1AP	2.65
cg06293180	chr3	47458750	0.4096	0.4048	0.316	0.92	SCAP	93.66
cg20657557	chr3	31964526	-1.58	1.561	0.316	0.92	OSBPL10	28.03
cg16423682	chr18	57363715	-0.5998	0.5928	0.316	0.92	CCBE1	7.16
cg06175635	chr19	40136838	1.07	1.057	0.316	0.92		88.51
cg23711873	chr10	77035993	-0.6455	0.638	0.316	0.92		88.21
cg20664849	chr5	169817932	-1.669	1.65	0.316	0.92	KCNMB1	71.57
cg19805996	chr3	184043060	-0.733	0.7244	0.316	0.92	SNORD66	79
cg16128296	chr18	77091251	-0.6146	0.6074	0.316	0.92	ATP9B	92.57
cg10852635	chr9	129344776	-1.157	1.144	0.316	0.92		32.24
cg08034413	chr13	114115128	-0.3359	0.332	0.316	0.92	DCUN1D2	95.14
cg23652770	chr12	75724022	-0.1748	0.1728	0.316	0.92	CAPS2	1.92
cg04931788	chr17	2937362	-1.235	1.22	0.316	0.92	RAP1GAP2	51.74
cg12090395	chr11	26309578	-1.139	1.126	0.316	0.92		84.3
cg21279151	chr2	162163204	-0.419	0.4142	0.316	0.92		93.5
cg11717751	chr19	39653730	-0.7394	0.7308	0.316	0.92	PAK4	88.69
cg23601127	chr12	110011337	0.312	0.3084	0.316	0.92	MMAB	5
cg12491797	chr14	72168943	-1.285	1.27	0.316	0.92	SIPA1L1	31.45
cg18785042	chr17	62984706	-1.403	1.387	0.316	0.92		89.66
cg11283847	chr17	77917595	-0.5751	0.5684	0.316	0.92	TBC1D16	87.2
cg09022818	chr10	6350918	-1.864	1.842	0.316	0.92		52.64
cg00131115	chr13	82312779	-0.927	0.9162	0.316	0.92		10.11
cg08773314	chr2	239334832	-0.4674	0.462	0.316	0.92	ASB1	9.53
cg11192417	chr17	60758801	-0.5836	0.5768	0.316	0.92	MRC2	92.53
cg10827314	chr5	131631610	0.91	0.8994	0.316	0.92	SLC22A4	61.76
cg25707093	chr1	101594199	-1.064	1.051	0.316	0.92		74.76
cg14452720	chr6	33217381	-0.411	0.4062	0.316	0.92		6.19
cg00460800	chr4	85722993	-1.014	1.002	0.316	0.92	WDFY3	76.63
cg05774801	chr4	154709756	-1.821	1.8	0.316	0.92	SFRP2	51.26
cg17373759	chr11	76265321	-0.9822	0.9708	0.316	0.92		85.5
cg12696861	chr20	20067344	1.575	1.557	0.316	0.92	CFAP61	39.11
cg06108542	chr3	160135276	-0.3281	0.3243	0.316	0.92	SMC4	94.68
cg08916855	chr1	202937310	-1.391	1.375	0.316	0.92	CYB5R1	22.71
cg23087300	chr19	36348415	1.127	1.114	0.316	0.92	KIRREL2	27.48
cg23782734	chr10	3109041	0.2022	0.1998	0.316	0.92	PFKP	2.96
cg21525627	chr12	77149647	-0.9449	0.934	0.316	0.92		78.39
cg07624491	chr19	47970933	-1.739	1.719	0.316	0.92	SLC8A2	30.05
cg14573371	chr6	106664530	-1.138	1.125	0.316	0.92	ATG5	75.02
cg25867268	chr22	40488144	-0.884	0.8738	0.316	0.92	TNRC6B	84.01
cg21388745	chr6	39193352	-0.3721	0.3678	0.316	0.92	KCNK5	94.09
cg07349776	chr17	43010135	-0.6353	0.628	0.316	0.92	KIF18B	90.39
cg05194530	chr15	96610781	-0.5542	0.5478	0.316	0.92		91.03
cg02370248	chr11	30557686	-2.904	2.87	0.316	0.92	MPPED2	36.47
cg13651224	chr17	20217823	-0.9828	0.9715	0.316	0.92	CYTSB	77.81
cg17047659	chr7	27219704	-0.7971	0.7879	0.316	0.92	HOXA10	12.4
cg11819707	chr17	36507992	-0.2208	0.2182	0.316	0.92	SOCS7	3.85
cg07751325	chr3	7340242	-2.159	2.134	0.316	0.92	GRM7	50.71
cg08358624	chr17	42992658	-1.649	1.63	0.316	0.92	GFAP	62.21
cg17787556	chr5	95952424	0.2215	0.2189	0.316	0.92	LOC101929710	96.45
cg25026904	chr4	168829894	-1.355	1.34	0.316	0.92		78.24
cg04467784	chr11	76551019	-1.043	1.031	0.316	0.92		80.26
cg21576941	chr7	117371853	-1.224	1.21	0.316	0.92	CTTNBP2	73.38
cg09797334	chr11	39183488	-4.059	4.012	0.316	0.92		37.61
cg00244983	chr10	123872936	-1.546	1.528	0.316	0.92	TACC2	40.25
cg04397137	chr17	76886912	-0.8944	0.8842	0.316	0.92	TIMP2	21.35
cg10030197	chr5	177708607	-1.057	1.045	0.316	0.92	COL23A1	73.14
cg11971422	chr18	75269176	2.902	2.868	0.316	0.92		40.45
cg04639988	chr19	8427029	-2.09	2.066	0.316	0.92		41.83
cg09746063	chr12	124329046	-1.105	1.092	0.316	0.92	DNAH10	50.56
cg02411244	chr7	52214787	-2.421	2.394	0.316	0.92		40.58
cg09024536	chr7	50245184	-0.3155	0.3119	0.316	0.92		4.77
cg14253134	chr7	104653518	-0.158	0.1562	0.316	0.92	KMT2E-AS1	2.21
cg10419550	chr8	43064565	-1.247	1.233	0.316	0.92		72.34
cg22347697	chr19	47827163	-1.653	1.634	0.316	0.92		53.81
cg13849759	chr9	13860785	-1.308	1.293	0.316	0.92		77.15
cg04093108	chr6	15264508	-1.176	1.162	0.316	0.92	JARID2	69.13
cg04350611	chr22	45978139	-1.089	1.076	0.316	0.92	FBLN1	81.3
cg15640870	chr8	145731409	-1.853	1.831	0.316	0.92	GPT	60.9
cg07617163	chr11	71185649	-0.7051	0.697	0.316	0.92	NADSYN1	85.29
cg20017067	chr15	40697878	4.918	4.862	0.316	0.92	IVD	18.47
cg13683626	chr9	95478300	-1.251	1.237	0.316	0.92	BICD2	57.5
cg13091140	chr9	126817100	-1.144	1.131	0.316	0.92		69.82
cg15692052	chr13	47472250	-0.8713	0.8614	0.316	0.92	HTR2A	32.08
cg01322214	chr7	25219198	-1.746	1.726	0.316	0.92	C7orf31	68.53
cg03431096	chr4	20617270	-1.078	1.066	0.316	0.92	SLIT2	44.14
cg23154849	chr2	209240193	-1.561	1.543	0.316	0.92		44.51
cg00023916	chr16	19485518	-1.177	1.164	0.316	0.92	TMC5	66.5
cg14334258	chr9	110595657	-0.7047	0.6966	0.316	0.92		86.89
cg00680696	chr2	220360817	-1.423	1.407	0.316	0.92		50.77
cg10200408	chr12	48551356	-0.2235	0.221	0.316	0.92	ASB8	2.42
cg11158374	chr21	43771664	1.842	1.821	0.316	0.92	TFF2	59.21
cg26797661	chr1	151138516	0.695	0.6871	0.316	0.92	LYSMD1	7.53
cg04324644	chr1	241308175	-1.701	1.682	0.316	0.92	RGS7	45.15
cg25852472	chr11	2017664	-1.409	1.393	0.316	0.92	H19	46.53
cg04860563	chr3	189524470	-1.421	1.405	0.316	0.92	TP63	49.8
cg23270327	chr10	5566325	-0.6602	0.6526	0.316	0.92	CALML3-AS1	90.54
cg00533835	chr7	157659434	-2.355	2.328	0.316	0.92	PTPRN2	71.85
cg12237228	chr8	97152905	-0.8843	0.8743	0.316	0.92		85.74
cg08709884	chr11	64573220	-0.595	0.5882	0.316	0.92	MEN1	88.76
cg17179568	chr22	46372742	0.3725	0.3682	0.316	0.92	WNT7B	3.51
cg23538251	chr2	16904112	-1.054	1.042	0.316	0.92		72.84
cg11785166	chr19	22817017	0.6738	0.6661	0.316	0.92	ZNF492	6.67
cg13624958	chr2	3627973	-0.4406	0.4356	0.316	0.92	RPS7	92.29
cg14047019	chr19	55690876	-0.1793	0.1772	0.316	0.92	SYT5	1.84
cg01117148	chr11	106453535	-2.111	2.086	0.316	0.92		78.21
cg06159384	chr16	1592816	-0.622	0.6149	0.316	0.92	IFT140	90.12
cg08866634	chr5	175962338	-0.8737	0.8637	0.316	0.92	RNF44	85.42
cg01612594	chr11	3943262	-0.5069	0.5012	0.316	0.92	STIM1	92.61
cg11424548	chr10	120000847	-0.4185	0.4137	0.316	0.92		5.51
cg07734098	chr7	116940101	0.7613	0.7527	0.316	0.92	WNT2	89.28
cg06666157	chr19	4791552	-0.4102	0.4056	0.316	0.92	FEM1A	5.18
cg14280171	chr12	16034100	-0.5379	0.5318	0.316	0.92	STRAP	91.72
cg25223532	chr2	206606411	-1.213	1.199	0.316	0.92	NRP2	71.55
cg11453608	chr5	12795410	-0.3702	0.366	0.316	0.92		94.11
cg27493345	chr16	3168624	-0.3012	0.2978	0.316	0.92	ZNF205	93.92
cg13437410	chr2	155565616	-3.074	3.039	0.316	0.92	KCNJ3	58.27
cg22888625	chr19	19142562	-0.7559	0.7474	0.316	0.92	SUGP2	77.83
cg26247036	chr11	71814595	-0.233	0.2304	0.316	0.92	LAMTOR1	2.91
cg15947599	chr18	9478638	0.5428	0.5367	0.316	0.92	RALBP1	94.5
cg09920072	chr2	240650703	-2.699	2.669	0.316	0.92		57.75
cg26907842	chr9	37036052	-2.152	2.127	0.316	0.92		22.81
cg07602008	chr1	86048479	-1.12	1.108	0.316	0.92	CYR61	83.64
cg18320734	chr10	74386252	-0.2103	0.208	0.316	0.92	CBARA1	3.31
cg12470367	chr6	30137056	-1.81	1.789	0.316	0.92	TRIM15	67.9
cg25392545	chr7	116822726	-0.711	0.703	0.316	0.92	ST7	89.19
cg03501663	chr5	61708296	-0.2398	0.2371	0.316	0.92	IPO11	2.28
cg24216770	chr20	35091947	-0.9034	0.8932	0.316	0.92	DLGAP4	56.42
cg14008734	chr1	157203660	-0.5232	0.5173	0.316	0.92		88.37
cg15493035	chr10	116659330	-1.357	1.342	0.316	0.92	FAM160B1	57.14
cg13566851	chr6	143857813	0.5445	0.5383	0.316	0.92		8.36
cg08352530	chr7	6449981	-0.7068	0.6988	0.316	0.92	DAGLB	91.15
cg22348298	chr8	17580950	0.8415	0.8319	0.316	0.92	MTUS1	87.95
cg05588015	chr3	159898510	-1.555	1.537	0.316	0.92		24.87
cg01513092	chr5	7593644	1.184	1.171	0.316	0.92	ADCY2	87.23
cg22434906	chr18	34409338	-0.3903	0.3859	0.316	0.92	KIAA1328	5.38
cg13019306	chr5	145155873	-1.465	1.448	0.316	0.92	PRELID2	57.02
cg22674389	chr22	38642846	-0.7689	0.7603	0.316	0.92	TMEM184B	88.99
cg26908959	chr2	36687123	-1.211	1.197	0.316	0.92	CRIM1	51.28
cg23823271	chr3	3102906	-1.349	1.334	0.316	0.92	CNTN4-AS1	28.94
cg02287371	chr5	1246274	-1.544	1.526	0.316	0.92	SLC6A18	16.29
cg22229551	chr11	65033621	-1.443	1.427	0.316	0.92	POLA2	70.25
cg04153971	chr11	27371943	-1.153	1.14	0.316	0.92	CCDC34	46.61
cg06793062	chr16	76343868	-1.501	1.484	0.316	0.92	CNTNAP4	37.66
cg03987842	chr16	68321858	-2.264	2.238	0.316	0.92	SLC7A6	86.51
cg25407483	chr2	157278026	-2.12	2.096	0.316	0.92		54.97
cg10067304	chr20	62042490	-1.869	1.848	0.316	0.92	KCNQ2	55.64
cg04820270	chr11	64319262	-0.827	0.8177	0.316	0.92		81.42
cg04744744	chr17	70515363	-1.742	1.723	0.316	0.92	LINC00673	41.08
cg04576407	chr10	133559686	2.437	2.41	0.316	0.92		43.42
cg12450708	chr10	71341259	-2.823	2.791	0.316	0.92		36.14
cg11402099	chr1	58962950	-0.3689	0.3647	0.316	0.92	OMA1	93.33
cg22115204	chr11	15582690	-1.924	1.902	0.316	0.92		85.21
cg07380814	chr15	59982854	1.941	1.919	0.316	0.92	BNIP2	85.74
cg13197216	chr8	23567658	2.176	2.151	0.316	0.92		32.68
cg02636834	chr19	47126783	-1.736	1.716	0.316	0.92	PTGIR	66.3
cg00575153	chr8	145047469	0.114	0.1128	0.316	0.92	PLEC1	1.41
cg13962513	chr1	36863565	-0.1782	0.1762	0.316	0.92	LSM10	1.78
cg07944405	chr15	37441051	-1.021	1.01	0.316	0.92		79.03
cg09694746	chr4	8550078	-1.135	1.122	0.316	0.92		38.78
cg03605686	chr7	95025194	-1.36	1.345	0.316	0.92	PON3	67.61
cg26222293	chr13	28895458	-0.958	0.9472	0.316	0.92	FLT1	82.84
cg12687527	chr9	80262456	-2.447	2.42	0.316	0.92	GNA14	45.85
cg14049391	chr15	77476964	-0.596	0.5893	0.316	0.92	PEAK1	87.32
cg19900314	chr12	27728757	-0.9521	0.9414	0.316	0.92	PPFIBP1	80.11
cg15850520	chr2	47236	2.692	2.662	0.316	0.92	FAM110C	24.76
cg13568185	chr18	28563686	-0.6488	0.6415	0.316	0.92		88.23
cg24181769	chr14	93171393	-0.6535	0.6462	0.316	0.92	LGMN	84.03
cg21843792	chr4	102258934	-0.7927	0.7838	0.316	0.92	PPP3CA	89.67
cg03520136	chr2	158851300	-0.4299	0.4251	0.316	0.92	UPP2	92.11
cg16855845	chr19	12991665	-1.067	1.055	0.316	0.92	DNASE2	21.6
cg13175824	chr16	2984699	-1.138	1.126	0.316	0.92	FLYWCH1	57.05
cg06193633	chr1	236958574	0.1944	0.1922	0.316	0.92	MTR	2.04
cg06092743	chr9	90993522	-0.6219	0.615	0.316	0.92		90.72
cg01865721	chr19	45150552	-1.476	1.459	0.316	0.92	PVR	80.84
cg03267668	chr10	104829106	-0.7982	0.7892	0.316	0.92	CNNM2	81.5
cg09241703	chr14	89831698	-1.185	1.172	0.316	0.92	FOXN3	81.65
cg08204402	chr5	851892	-1.751	1.732	0.316	0.92	ZDHHC11	45.8
cg26204297	chr17	9020180	-1.166	1.153	0.316	0.92	NTN1	72.58
cg26210191	chr1	110161760	-0.6664	0.6589	0.316	0.92	AMPD2	87.08
cg15251217	chr20	55163058	-1.075	1.063	0.316	0.92		81.41
cg18207091	chr14	58862965	-0.1569	0.1552	0.316	0.92	TOMM20L	1.77
cg01180735	chr21	43938050	-0.7651	0.7565	0.316	0.92	SLC37A1	92.36
cg21818713	chr3	22413582	-1.651	1.632	0.316	0.92		12.53
cg07996838	chr7	111382084	-1.373	1.357	0.316	0.92	DOCK4	22.03
cg03710412	chr8	142938779	-1.008	0.9966	0.316	0.92		30.95
cg10622644	chr1	12538455	-1.212	1.198	0.316	0.92	VPS13D	49.49
cg15457287	chr6	44623302	-0.3961	0.3916	0.316	0.92		4.56
cg23567380	chr12	96793338	-0.1443	0.1427	0.316	0.92	CDK17	2.29
cg09315176	chrX	39707714	-1.572	1.554	0.316	0.92		77.58
cg23784400	chr19	19576195	-0.8352	0.8259	0.316	0.92	GATAD2A	78.46
cg20138264	chr17	48585640	-2.327	2.301	0.316	0.92	MYCBPAP	28.86
cg05076167	chr14	31028682	-0.1286	0.1272	0.316	0.92	G2E3	1.97
cg26130622	chr4	68411491	-0.3266	0.3229	0.316	0.92	CENPC1	4.08
cg21093060	chr1	32644693	-1.063	1.051	0.316	0.92	TXLNA	44.77
cg04019374	chr12	18963829	-1.653	1.634	0.316	0.92		36.46
cg13555052	chr2	217639532	-1.354	1.339	0.316	0.92		45.29
cg04069454	chr13	26328400	-1.432	1.416	0.316	0.92	ATP8A2	23.68
cg24990131	chr6	6320710	2.186	2.162	0.316	0.92	F13A1	18.71
cg25326966	chr7	1479918	-2.01	1.987	0.316	0.92	MICALL2	81.92
cg11552267	chr1	1311479	0.4632	0.4581	0.316	0.92	AURKAIP1	91.84
cg02527553	chr5	56630728	-1.195	1.182	0.316	0.92		70.91
cg06824581	chr1	20515978	-2.015	1.992	0.316	0.92	UBXN10	88.84
cg10267689	chr13	98462987	-1.838	1.817	0.316	0.92		84.14
cg13334819	chr7	99746414	-0.1294	0.1279	0.316	0.92	C7orf59	1.23
cg23501610	chr1	12891355	-2.177	2.153	0.316	0.92	PRAMEF11	34.63
cg10184206	chr4	25989734	-0.715	0.7071	0.316	0.92		20.34
cg18834878	chrX	105067311	1.235	1.222	0.316	0.92	NRK	14.77
cg24385322	chr5	141017773	-0.3644	0.3604	0.316	0.92	RELL2	5.18
cg24327692	chr2	152015880	2.25	2.225	0.316	0.92		41.04
cg02266071	chr9	135605906	-1.809	1.789	0.316	0.92	AK8	65.65
cg16502380	chr19	49254621	-0.7359	0.7277	0.316	0.92	FUT1	84.36
cg18180900	chr3	100133431	-0.5782	0.5718	0.316	0.92	LNP1	90.16
cg01339309	chr3	157147268	-0.7627	0.7543	0.316	0.92	VEPH1	87.44
cg00568177	chr19	37177434	-1.486	1.469	0.316	0.92	LINC01534	31.97
cg05002372	chr11	809605	-0.2418	0.2391	0.316	0.92	RPLP2	2.9
cg14378564	chr1	28417750	2.159	2.136	0.316	0.92		6.79
cg06919803	chr1	38384818	-0.9794	0.9686	0.316	0.92	INPP5B	84.53
cg12362077	chr20	2081907	-1.156	1.144	0.316	0.92	STK35	58.87
cg00753358	chr17	38750839	-0.3512	0.3473	0.316	0.92		94.65
cg27588227	chr5	30413951	-1.774	1.755	0.316	0.92		13.61
cg23872935	chr5	130599536	-0.4605	0.4554	0.316	0.92	CDC42SE2	6.45
cg00371277	chr5	3284193	2.002	1.98	0.316	0.92		44.78
cg06043159	chr8	143556871	0.5897	0.5832	0.316	0.92	BAI1	7.67
cg00526835	chr10	93335140	-1.343	1.329	0.316	0.92	LOC100188947	70.9
cg17785887	chr8	98840105	-0.7688	0.7604	0.316	0.92	LAPTM4B	70.43
cg14850580	chr6	31803294	-0.246	0.2433	0.316	0.92	C6orf48	3.51
cg11307246	chrX	102319998	1.977	1.955	0.316	0.92	BEX1	50.3
cg17319998	chr16	58419521	-1.608	1.591	0.316	0.92		29.21
cg21620443	chr17	37754392	-1.06	1.048	0.316	0.92		15.98
cg15267998	chr11	34373473	1.162	1.15	0.316	0.92	ABTB2	93.14
cg16029975	chr11	34937136	-2.16	2.136	0.316	0.92	PDHX	12.21
cg24652982	chr6	149721359	0.4168	0.4122	0.316	0.92	MAP3K7IP2	92.99
cg24110063	chr16	31439752	-1.949	1.927	0.316	0.92	COX6A2	45.99
cg25094636	chr3	104221851	-2.75	2.72	0.316	0.92		59.48
cg06935464	chr4	38784597	-0.3282	0.3246	0.316	0.92	TLR10	4.28
cg27516111	chr12	13836275	3.562	3.522	0.316	0.92	GRIN2B	67.2
cg05115157	chr3	3840655	-0.2244	0.222	0.316	0.92	LRRN1	2.95
cg26508537	chr10	102672227	-2.079	2.056	0.316	0.92	FAM178A	18.46
cg01543426	chr10	99583308	-1.548	1.531	0.316	0.92		72.42
cg23338408	chr14	31289523	-1.247	1.233	0.316	0.92		54.01
cg22920792	chr19	32896607	-0.273	0.27	0.316	0.92	DPY19L3	3.65
cg01433766	chr1	100715098	-0.1789	0.1769	0.316	0.92	DBT	2.45
cg10459431	chr18	46001981	0.6405	0.6334	0.316	0.92		91.78
cg01714418	chr15	74988709	-0.2361	0.2335	0.316	0.92	EDC3	2.94
cg22616836	chr18	6834919	-0.5553	0.5492	0.316	0.92	ARHGAP28	88.96
cg13589218	chr7	4783964	-1.425	1.41	0.316	0.92	FOXK1	82.6
cg23125200	chr13	20806732	3.13	3.095	0.316	0.92	GJB6	29.85
cg04672622	chr12	114724257	-3.73	3.689	0.316	0.92		59.63
cg20741293	chr9	34958139	4.158	4.112	0.316	0.92	KIAA1045	11.48
cg01130978	chr16	69362644	-0.4754	0.4701	0.316	0.92	PDF	91.6
cg25945097	chr11	104596531	0.6091	0.6024	0.316	0.92		14.08
cg11416447	chr7	86781551	-0.5272	0.5214	0.316	0.92	DMTF1	5.24
cg12669016	chr7	12914939	-1.237	1.223	0.316	0.92		81.26
cg13467605	chr10	63662060	0.1986	0.1964	0.316	0.92	ARID5B	2.41
cg17717878	chr1	24684380	-0.3621	0.3581	0.316	0.92	C1orf201	93.9
cg04961217	chr7	83865902	-1.847	1.826	0.316	0.92		74
cg26545519	chr2	418075	-2.787	2.757	0.316	0.92		50.99
cg00973942	chr17	7970460	-1.457	1.441	0.316	0.92		71.31
cg05916707	chr14	37058256	-2.408	2.382	0.316	0.92		23.82
cg20135711	chr12	53592259	-0.2653	0.2624	0.316	0.92	ITGB7	94.54
cg16797983	chr6	30181025	-0.3427	0.3389	0.316	0.92	TRIM26	1.99
cg02575768	chr6	41073142	-0.4118	0.4073	0.316	0.92	LOC221442	92.54
cg22686722	chr15	62747350	-2.164	2.14	0.316	0.92		72
cg19245361	chr17	61699734	0.1551	0.1534	0.316	0.92	MAP3K3	2.3
cg18127380	chr1	41157208	-1.44	1.424	0.316	0.92	NFYC	34.46
cg16599298	chr4	17528591	-2.035	2.012	0.316	0.92	CLRN2	49.11
cg03373132	chr6	32450452	-1.939	1.918	0.316	0.92		26.46
cg08555226	chr11	60746131	-0.644	0.6369	0.316	0.92	CD6	89.96
cg18406556	chr19	10687903	-1.002	0.9908	0.316	0.92	AP1M2	55.19
cg23255911	chr8	145815061	-0.7282	0.7202	0.316	0.92	ARHGAP39	84.46
cg23323627	chr1	153895881	-0.2746	0.2716	0.316	0.92	GATAD2B	3.1
cg23657947	chr17	7842978	-0.6342	0.6272	0.316	0.92	CNTROB	86.98
cg23934927	chr5	74162623	0.1294	0.128	0.316	0.92	FAM169A	1.68
cg04666031	chr10	125232798	-2.82	2.789	0.316	0.92		60.36
cg21834248	chr1	222763810	-0.5436	0.5377	0.316	0.92	TAF1A	8.58
cg22912331	chr14	24042251	-0.9846	0.9739	0.316	0.92	JPH4	71.75
cg09284209	chr12	124585152	-4.174	4.129	0.316	0.92		43.63
cg19082589	chr1	32829233	-0.9405	0.9302	0.316	0.92	FAM229A	73.74
cg24881797	chr1	211827416	-0.8468	0.8376	0.316	0.92	LOC105748977	18.24
cg10431499	chr10	2393904	3.632	3.593	0.316	0.92		55.66
cg19246801	chr13	112630424	-1.608	1.591	0.316	0.92		44.61
cg19484979	chr11	6570175	-0.6459	0.6389	0.316	0.92	DNHD1	91.28
cg26079891	chr6	62422009	-2.938	2.906	0.316	0.92	KHDRBS2	44.37
cg22916435	chr20	40523469	-2.453	2.427	0.316	0.92		43.67
cg24153813	chr14	26731696	-1.316	1.302	0.316	0.92		28.94
cg11316940	chr10	69524027	-0.8467	0.8375	0.316	0.92		3.52
cg03355123	chr2	29213600	-0.6365	0.6295	0.316	0.92	FAM179A	88.1
cg14550370	chr16	70473294	-0.5147	0.5091	0.316	0.92	ST3GAL2	3.6
cg18036501	chr14	21500078	-0.7753	0.7669	0.316	0.92	TPPP2	82.94
cg23495995	chr11	65311181	-0.6899	0.6824	0.316	0.92	LTBP3	85.09
cg05581313	chr16	67261905	-0.9894	0.9786	0.316	0.92	LRRC29	79.64
cg08673857	chr8	10634343	-0.9163	0.9064	0.316	0.92	PINX1	75.73
cg02297941	chr6	126132832	-0.3723	0.3683	0.316	0.92	NCOA7	94.56
cg27420049	chr13	24719636	-0.731	0.7231	0.316	0.92		22.96
cg06702884	chr10	73096492	1.637	1.62	0.316	0.92	SLC29A3	60.85
cg00794546	chr16	12857669	1.051	1.039	0.316	0.92	CPPED1	87.41
cg09664479	chr11	44617598	-0.9579	0.9475	0.316	0.92	CD82	69.23
cg11844053	chr1	210704772	-0.9979	0.9871	0.316	0.92	HHAT	71.88
cg18780021	chr17	13256766	-0.9396	0.9294	0.316	0.92		83.48
cg07768002	chr3	195982798	-1.302	1.288	0.316	0.92	PCYT1A	67.64
cg21851618	chr4	58472915	-0.8004	0.7917	0.316	0.92		93.3
cg23570321	chr6	157948776	-1.051	1.039	0.316	0.92	MIR3692	61.44
cg22016995	chr11	614787	-0.3411	0.3374	0.316	0.92	IRF7	97.7
cg09003523	chr10	5452303	-1.337	1.323	0.316	0.92		57.71
cg08560823	chr4	3254199	1.941	1.92	0.316	0.92	MSANTD1	90.51
cg05240982	chr6	28879544	-0.5846	0.5783	0.316	0.92	TRIM27	87.22
cg25983268	chr13	111673944	-2.191	2.167	0.316	0.92		33.16
cg13104618	chr10	18951094	-0.2744	0.2714	0.316	0.92	ARL5B	95.43
cg22879476	chr21	39114939	1.495	1.478	0.316	0.92	KCNJ6	81.46
cg03404211	chr2	228339948	-0.5881	0.5817	0.316	0.92	AGFG1	88.69
cg09996840	chr17	79680718	-0.8	0.7913	0.316	0.92	SLC25A10	89.26
cg21182801	chr11	62216726	-0.7567	0.7486	0.316	0.92	AHNAK	85.03
cg24199687	chr7	106934711	-0.2657	0.2628	0.316	0.92	COG5	95.63
cg24765459	chr9	130713151	-0.9476	0.9374	0.316	0.92	FAM102A	77.22
cg14958560	chr11	3030544	-0.7602	0.752	0.316	0.92	CARS	87.5
cg11132553	chr4	564603	1.727	1.708	0.316	0.92		53.39
cg20215900	chr1	169561583	-1.33	1.315	0.316	0.92	SELP	73.05
cg09488203	chr10	95327884	3.981	3.938	0.316	0.92	GPR120	52.47
cg01887037	chr5	66771381	-0.6301	0.6233	0.316	0.92		88.23
cg07500448	chr2	108786735	-0.9114	0.9016	0.316	0.92	LINC01594	16.05
cg24173624	chr4	154566607	-0.995	0.9842	0.316	0.92		47.42
cg14955070	chr1	156135027	-1.197	1.184	0.316	0.92	SEMA4A	78.3
cg06332484	chr6	158834216	0.6136	0.607	0.316	0.92	TULP4	94.85
cg13813086	chr9	128650501	-0.3757	0.3717	0.316	0.92	PBX3	93.51
cg22946999	chr15	48482988	-2.337	2.312	0.316	0.92	CTXN2	54.08
cg03403191	chr2	108250254	-2.728	2.698	0.316	0.92		33.95
cg08926365	chr6	112007564	-1.388	1.373	0.316	0.92	FYN	77.72
cg11762120	chr19	27737459	-1.05	1.039	0.316	0.92		70.96
cg24882332	chr17	37063649	-0.8918	0.8822	0.316	0.92	LASP1	78.66
cg06618512	chr1	20801628	-1.457	1.441	0.316	0.92		38.97
cg00334550	chr6	129250794	2.539	2.511	0.316	0.92	LAMA2	78.89
cg20802018	chr15	95236258	-1.491	1.475	0.316	0.92		71.16
cg10243075	chr19	13615439	3.484	3.446	0.316	0.92	CACNA1A	55.63
cg11395768	chr22	31291411	-0.4567	0.4518	0.316	0.92	OSBP2	92.43
cg21382611	chr10	135029461	4.788	4.737	0.316	0.92	KNDC1	70.57
cg03659735	chr2	40007784	-0.7994	0.7908	0.316	0.92	THUMPD2	82.15
cg05057915	chr7	43022358	-1.228	1.215	0.316	0.92		85
cg11957248	chr10	105238964	-0.988	0.9773	0.316	0.92	CALHM3	51.3
cg13569527	chr20	33680323	0.2342	0.2316	0.316	0.92	TRPC4AP	2.47
cg03050022	chr15	55559759	-1.141	1.129	0.316	0.92	RAB27A	82.79
cg05901679	chr4	183957739	-1.027	1.016	0.316	0.92	FAM92A1P2	48.57
cg04749197	chr11	71769525	-1.056	1.045	0.316	0.92	NUMA1	80.38
cg16863678	chr1	154910368	-1.15	1.138	0.316	0.92	PMVK	26.18
cg13446436	chr19	12792152	-0.7467	0.7387	0.316	0.92	DHPS	12.5
cg19382919	chr2	171571533	-0.2122	0.2099	0.316	0.92	LOC440925	3.43
cg12648510	chr5	78365677	-4.795	4.744	0.316	0.92	DMGDH	19.26
cg05477405	chr18	45934454	2.15	2.127	0.316	0.92		31.51
cg25884222	chr9	115095436	-0.1267	0.1253	0.316	0.92	PTBP3	1.58
cg14388776	chr9	93818328	-1.109	1.097	0.316	0.92		91.34
cg25370869	chr3	47450742	-0.6561	0.6491	0.316	0.92	PTPN23	89.24
cg03518390	chr14	105792853	-0.408	0.4036	0.316	0.92	PACS2	92.35
cg04855546	chr8	134119702	-1.015	1.004	0.316	0.92	TG	51.51
cg11507532	chr5	178007671	-2.095	2.073	0.316	0.92	COL23A1	60.3
cg05859214	chr5	133337475	-0.277	0.2741	0.316	0.92	VDAC1	94.29
cg14299739	chr18	76763078	-2.01	1.988	0.316	0.92		60.28
cg07300192	chr7	1903385	0.4699	0.4649	0.316	0.92	MAD1L1	94.34
cg22038931	chr2	32490772	-1.162	1.15	0.316	0.92	NLRC4	46.63
cg04479203	chr8	61823106	-0.4482	0.4434	0.316	0.92		5.42
cg11748730	chr12	99815844	0.6927	0.6853	0.316	0.92	ANKS1B	23.92
cg08260610	chr6	167606343	-2.271	2.247	0.316	0.92		71.67
cg20075315	chr16	11945568	-0.3353	0.3317	0.316	0.92	RSL1D1	3.62
cg26417440	chr18	48121671	-1.192	1.179	0.316	0.92	MAPK4	80.28
cg18518510	chr5	79918427	-0.3276	0.3241	0.316	0.92	LINC01337	94.26
cg05099537	chr3	138656628	-1.478	1.462	0.316	0.92		51.48
cg05453626	chr9	5563053	-1.2	1.187	0.316	0.92	PDCD1LG2	40.21
cg20372689	chr15	77223719	-0.4772	0.4721	0.316	0.92	RCN2	3.78
cg12247228	chr4	57396703	0.1303	0.1289	0.316	0.92	THEGL	2.23
cg06962177	chr1	63785946	3.158	3.124	0.316	0.92		57.38
cg08421685	chr3	238611	3.793	3.753	0.316	0.92	CHL1	19.58
cg15049626	chr15	27036001	-1.222	1.209	0.316	0.92		16.76
cg10270293	chr16	4654666	0.2788	0.2758	0.316	0.92		5.22
cg05658928	chr18	82976	1.472	1.457	0.316	0.92		25.86
cg16377170	chr17	40392955	-1.216	1.204	0.316	0.92	STAT5B	63.68
cg11186746	chr5	92731631	-3.056	3.023	0.316	0.92		58.71
cg09912799	chr12	120731050	-0.6364	0.6296	0.316	0.92		6.95
cg01588449	chr2	242682104	0.1539	0.1522	0.316	0.92	D2HGDH	98.08
cg05446471	chr3	13522740	-0.5549	0.549	0.316	0.92	HDAC11	91.16
cg14706331	chr4	100539148	-1.501	1.485	0.316	0.92	MTTP	88.36
cg19192101	chr17	9129315	0.4251	0.4206	0.316	0.92	NTN1	94.71
cg01585717	chr20	45522542	-0.4977	0.4924	0.316	0.92	EYA2	94.02
cg26976835	chr6	15206684	-0.3663	0.3624	0.316	0.92		93.87
cg09325249	chr8	118885374	1.496	1.48	0.316	0.92	EXT1	92.64
cg13954265	chr2	59470269	2.678	2.649	0.316	0.92	LOC101927285	74.54
cg17885233	chr3	132450221	0.6114	0.6049	0.316	0.92	NPHP3-AS1	12.17
cg19788516	chr22	37877230	-0.6212	0.6146	0.316	0.92	MFNG	35.32
cg04043826	chr14	91739105	1.385	1.37	0.316	0.92	CCDC88C	78.98
cg12869229	chr12	56618373	-0.6539	0.6469	0.316	0.92	OBFC2B	8.16
cg15950203	chr11	116694341	-0.8726	0.8633	0.316	0.92	APOA4	56.17
cg01482969	chr11	44468028	-1.722	1.704	0.316	0.92		31.56
cg01324793	chr1	36349271	-3.823	3.783	0.316	0.92	EIF2C1	25.98
cg26882334	chr7	138794240	-0.164	0.1622	0.316	0.92	ZC3HAV1	1.92
cg04813880	chr16	21171067	0.4257	0.4212	0.316	0.92	TMEM159	3.84
cg21725265	chr19	19051201	-1.774	1.755	0.316	0.92	HOMER3	20.13
cg10366269	chr8	71556174	-0.2939	0.2908	0.316	0.92	LACTB2-AS1	95.43
cg23372852	chr11	87156731	-1.992	1.97	0.316	0.92		58
cg06638012	chr5	132299861	-0.6218	0.6152	0.316	0.92	AFF4	12.93
cg17128320	chr4	78633646	-0.9164	0.9067	0.316	0.92		88.49
cg07436822	chr12	105186454	-0.371	0.3671	0.316	0.92		93.95
cg01284595	chr6	38079362	1.177	1.165	0.316	0.92	ZFAND3	83.38
cg17198047	chr1	242372399	-1.037	1.026	0.316	0.92	PLD5	84.43
cg04655567	chr2	42588233	-0.2594	0.2566	0.316	0.92	COX7A2L	3.18
cg19001554	chr5	31527598	-0.8684	0.8592	0.316	0.92	DROSHA	61.04
cg18543824	chr18	71749539	-1.45	1.435	0.316	0.92	FBXO15	45.97
cg10191535	chr2	233755935	-0.4421	0.4374	0.316	0.92	NGEF	4.67
cg21011702	chr13	21951294	-0.6285	0.6219	0.316	0.92	ZDHHC20	86.97
cg24475272	chr4	140432613	-0.5554	0.5496	0.316	0.92	SETD7	92.1
cg12433486	chr15	72520804	-1.227	1.214	0.316	0.92	PKM2	63.02
cg09969046	chr19	55770051	0.1667	0.1649	0.316	0.92	SAPS1	2.29
cg21969993	chr7	129905917	-0.4693	0.4644	0.316	0.92	CPA2	92.01
cg10251594	chr6	106433444	-0.8196	0.8109	0.316	0.92		87.14
cg24874350	chr20	45440346	-2.607	2.579	0.316	0.92		47.1
cg13118062	chr1	23824966	-0.4709	0.466	0.316	0.92		93.95
cg14782322	chr1	45474262	-0.7211	0.7135	0.316	0.92	HECTD3	85.95
cg03055653	chr16	66510301	0.7093	0.7018	0.316	0.92	BEAN1-AS1	12.43
cg09394608	chr13	47472429	-1.127	1.115	0.316	0.92	HTR2A	81.56
cg06543334	chr3	185796940	-0.3371	0.3336	0.316	0.92	ETV5	94.06
cg19760323	chr6	29716554	-0.686	0.6787	0.316	0.92	LOC285830	3.07
cg26562578	chr17	2281013	-0.4572	0.4524	0.316	0.92	SGSM2	92.06
cg19004267	chr9	1043670	-2.412	2.386	0.316	0.92		74.63
cg20711159	chr5	3883117	-1.195	1.182	0.316	0.92		29.73
cg23990949	chr1	43282943	0.1536	0.152	0.316	0.92	CCDC23	2.66
cg09162079	chrX	41040455	1.234	1.221	0.316	0.92	USP9X	81.67
cg17872763	chr19	14526609	-0.5991	0.5928	0.316	0.92	DDX39	84.61
cg24492119	chr6	158245646	-0.6378	0.6311	0.316	0.92	SNX9	8.64
cg07184148	chr8	110374569	0.2155	0.2133	0.316	0.92	PKHD1L1	3.51
cg14836477	chr8	47171722	-1.321	1.307	0.316	0.92		88.03
cg09416109	chr16	57416332	-0.4787	0.4737	0.316	0.92	CX3CL1	89.49
cg27480241	chr2	179310165	-0.2621	0.2593	0.316	0.92	PRKRA	94.95
cg18602667	chr15	33487558	-1.217	1.205	0.316	0.92	FMN1	72.07
cg25458538	chr1	144921929	-0.6516	0.6448	0.316	0.92	PDE4DIP	93.13
cg00417408	chr7	150497740	-2.22	2.197	0.316	0.92	TMEM176B	34.18
cg09261593	chr1	2058612	-1.272	1.259	0.316	0.92	PRKCZ	88.12
cg03627989	chr2	73053289	0.3567	0.3529	0.316	0.92	EXOC6B	4.26
cg03161621	chr1	79306811	-2.703	2.675	0.316	0.92		60.61
cg02271878	chr12	9534096	-1.071	1.06	0.316	0.92	LOC101928030	73.47
cg22562219	chrX	153637700	0.407	0.4028	0.316	0.92	DNASE1L1	4.04
cg10121788	chr16	77469583	0.4324	0.4279	0.316	0.92	ADAMTS18	6.22
cg24755305	chr15	26297571	-1.235	1.222	0.316	0.92	LOC100128714	60.47
cg18852921	chr11	126310498	0.5819	0.5758	0.316	0.92	KIRREL3	88.56
cg02936919	chr1	224371608	-0.3206	0.3172	0.316	0.92	DEGS1	4.53
cg12162934	chr7	22821836	-0.6244	0.6179	0.316	0.92		87.46
cg03463032	chr6	87589940	-2.899	2.869	0.316	0.92		47.48
cg04704487	chr16	84876665	-1.043	1.033	0.316	0.92	CRISPLD2	49.74
cg02860203	chr22	42375285	0.5258	0.5203	0.316	0.92	SEPT3	92.3
cg17852791	chr17	49022312	-1.105	1.093	0.316	0.92		54.66
cg23026420	chr11	111637186	0.1542	0.1526	0.316	0.92	PPP2R1B	1.9
cg27308727	chr10	72122397	0.633	0.6264	0.316	0.92	LRRC20	87.73
cg04511291	chr7	157427685	-2.919	2.889	0.316	0.92	PTPRN2	60.01
cg13158989	chr3	3146798	-2.894	2.863	0.316	0.92	IL5RA	79.13
cg19663795	chr16	30393854	-1.352	1.338	0.316	0.92	SEPT1	80.42
cg17811587	chr1	40246975	-1.195	1.183	0.316	0.92	BMP8B	79.22
cg21628200	chr11	61355200	0.1106	0.1094	0.316	0.92		1.23
cg21215337	chr17	46176117	-0.3091	0.3059	0.316	0.92	CBX1	93.8
cg01869118	chr17	7006360	-1.154	1.142	0.316	0.92	ASGR2	34.22
cg01311045	chr11	65794191	0.5222	0.5167	0.316	0.92	CATSPER1	91.7
cg20629587	chr15	31689706	-0.9695	0.9594	0.316	0.92		15.99
cg02024075	chr3	13875233	-1.242	1.229	0.316	0.92	WNT7A	80.81
cg06807029	chr3	78928130	-1.173	1.16	0.316	0.92	ROBO1	65.7
cg09459794	chr17	8850764	-2.08	2.058	0.316	0.92	PIK3R5	65.27
cg12384572	chr3	49377951	-1.212	1.199	0.316	0.92	USP4	27.08
cg00810055	chr17	48585575	-2.393	2.368	0.316	0.92	MYCBPAP	39.31
cg07679370	chr2	145795797	1.695	1.677	0.316	0.92		20.01
cg23241030	chr12	123297851	-0.3915	0.3875	0.316	0.92	CCDC62	93.62
cg08545177	chr1	209950736	-0.6236	0.6171	0.316	0.92	TRAF3IP3	92.04
cg12285326	chr19	36365557	1.104	1.092	0.316	0.92	APLP1	33.5
cg13396201	chr5	170883681	-0.4554	0.4507	0.316	0.92	FGF18	95.66
cg15931894	chr2	36610980	-0.4861	0.481	0.316	0.92	CRIM1	90.69
cg00434985	chr5	146101940	-2.307	2.283	0.316	0.92	PPP2R2B	50.84
cg16035735	chr7	149517519	-1.77	1.752	0.316	0.92	SSPO	64.84
cg03243701	chr3	112348304	-1.692	1.675	0.316	0.92	CCDC80	43.69
cg17600358	chr3	127400249	0.8787	0.8696	0.316	0.92		74.29
cg10330313	chr12	110975591	2.48	2.455	0.316	0.92	PPTC7	71.76
cg03402629	chr3	165636476	1.433	1.418	0.316	0.92		39.4
cg26120485	chr7	112119501	-0.4767	0.4717	0.316	0.92	C7orf53	91.62
cg14194192	chr12	40550016	-0.8735	0.8644	0.316	0.92		86.41
cg15499059	chr19	11308403	-0.3456	0.342	0.316	0.92	KANK2	4.28
cg13971140	chr19	8276488	-1.551	1.535	0.316	0.92	LASS4	69.41
cg18564671	chr8	19117008	-0.3227	0.3194	0.316	0.92		94.2
cg11033273	chr11	35966115	-0.78	0.7719	0.316	0.92	LDLRAD3	11.37
cg26404494	chr2	217280995	0.4229	0.4185	0.316	0.92	SMARCAL1	93.14
cg27615366	chr5	131592974	-0.9035	0.8941	0.316	0.92	PDLIM4	54.13
cg27228130	chr3	65025852	-0.8395	0.8308	0.316	0.92		36.73
cg02619867	chr1	230001293	-0.6143	0.6079	0.316	0.92		90.89
cg19726935	chr19	17691610	-0.7662	0.7582	0.316	0.92	GLT25D1	82.63
cg14178003	chr5	70778203	-1.004	0.9931	0.316	0.92	BDP1	75.39
cg07205176	chr1	29045280	-0.3209	0.3176	0.316	0.92		94.16
cg09624130	chr2	236961143	0.3635	0.3597	0.316	0.92	AGAP1	93.64
cg20844851	chr6	117591827	-4.362	4.317	0.316	0.92	VGLL2	30
cg18132076	chr6	1970710	-1.131	1.12	0.316	0.92	GMDS	74.57
cg16641455	chr13	107973266	-3.868	3.828	0.316	0.92	FAM155A	61.73
cg23127089	chr7	100106939	-1.461	1.446	0.316	0.92		37.7
cg10564464	chr2	134963133	-0.918	0.9085	0.316	0.92		82.29
cg01541570	chr10	99168386	-1.306	1.292	0.316	0.92		35.88
cg05706173	chr1	2104310	0.3437	0.3401	0.316	0.92	PRKCZ	96.98
cg26063943	chr21	24654451	-3.721	3.682	0.316	0.92		41.91
cg16586648	chr19	39659203	-1.052	1.041	0.316	0.92	PAK4	64.63
cg17586988	chr18	5892245	-2.104	2.082	0.316	0.92	TMEM200C	27.18
cg04388792	chr19	12707977	5.357	5.301	0.316	0.92	ZNF490	60.95
cg03623025	chr17	73818219	-0.8737	0.8647	0.316	0.92	UNK	73.64
cg08277314	chr6	74103959	-0.4277	0.4233	0.316	0.92	DDX43	94.27
cg15222659	chr3	111753684	-1.302	1.289	0.316	0.92		76.13
cg19015080	chr11	87316229	-1.039	1.028	0.316	0.92		16.08
cg00728340	chr3	13363837	-0.7634	0.7556	0.316	0.92	NUP210	70.2
cg06142122	chr16	85695032	-0.7815	0.7734	0.316	0.92	KIAA0182	87.05
cg01577029	chr12	133000830	-2.67	2.643	0.316	0.92		61.94
cg26654161	chr10	94448805	-0.192	0.19	0.316	0.92	HHEX	2.88
cg23158419	chr3	155838399	-2.028	2.008	0.316	0.92	KCNAB1	38.09
cg17918190	chr11	84797837	-1.555	1.539	0.316	0.92	DLG2	77.98
cg12484742	chr2	21540395	-0.7885	0.7804	0.316	0.92		13.72
cg14015894	chr11	11006397	-0.6908	0.6837	0.316	0.92		88.65
cg00752874	chrX	107977583	-2.058	2.037	0.316	0.92	IRS4	46.09
cg07023915	chr15	78370148	0.207	0.2049	0.316	0.92	TBC1D2B	3.21
cg14656245	chr6	29627290	-1.811	1.792	0.316	0.92	MOG	46.17
cg06847024	chr3	51703865	-0.4905	0.4854	0.316	0.92	TEX264	92.08
cg15565032	chr15	68871412	0.1517	0.1502	0.316	0.92	CORO2B	2.04
cg24257851	chr12	64963383	-0.7545	0.7467	0.316	0.92		86.34
cg19244639	chr12	7343334	-1.775	1.756	0.316	0.92	PEX5	73.09
cg24003442	chr21	44561992	-0.955	0.9452	0.316	0.92		35.53
cg04601183	chr4	1317246	-0.3146	0.3114	0.316	0.92	MAEA	94.97
cg13946767	chr1	153599671	0.4916	0.4866	0.316	0.92	S100A13	6.17
cg20747012	chr7	114573744	-0.2938	0.2908	0.316	0.92	MDFIC	94.71
cg05306310	chr21	43186286	2.025	2.004	0.316	0.92	RIPK4	25.26
cg15300747	chr6	122906959	-0.8082	0.7999	0.316	0.92	PKIB	89.78
cg11154204	chr12	5757554	-0.9569	0.947	0.316	0.92	ANO2	88.98
cg08082862	chr16	67807580	-0.9441	0.9344	0.316	0.92	RANBP10	80.97
cg16503073	chr22	22702346	-2.147	2.125	0.316	0.92		44.71
cg18339303	chr7	73922315	-0.6096	0.6033	0.316	0.92	GTF2IRD1	87.89
cg19845797	chr2	25661650	-0.6687	0.6618	0.316	0.92	DTNB	90.24
cg04310489	chr1	110527746	-0.3304	0.327	0.316	0.92	AHCYL1	4.41
cg22164251	chr19	37018434	-0.8826	0.8735	0.316	0.92	ZNF260	16.65
cg06067302	chr22	40766481	-0.2959	0.2929	0.316	0.92	SGSM3	2.42
cg00934800	chr20	1806293	-1.454	1.439	0.316	0.92		60.83
cg20183519	chr3	109550978	-1.22	1.207	0.317	0.92		65.73
cg03864068	chr8	23226828	2.28	2.256	0.317	0.92	LOXL2	57.64
cg18436008	chr10	80535327	-1.787	1.768	0.317	0.92		55.13
cg02505036	chrX	133675433	-1.289	1.276	0.317	0.92	MIR450A1	69.61
cg26300785	chr10	81075492	-0.7131	0.7058	0.317	0.92	ZMIZ1	88.35
cg10943249	chr15	53097289	-2.817	2.788	0.317	0.92		48.77
cg19713033	chr3	52870519	0.453	0.4483	0.317	0.92	MUSTN1	93
cg26620688	chr19	3576737	-0.8654	0.8565	0.317	0.92	HMG20B	88.21
cg19217535	chr2	65355927	-0.6711	0.6643	0.317	0.92	RAB1A	7.77
cg22212796	chr7	127411160	-1.175	1.163	0.317	0.92	SND1	82.45
cg17053854	chr17	75463180	1.005	0.9944	0.317	0.92	SEPT9	77.01
cg10508127	chr11	67462816	1.23	1.217	0.317	0.92		17.86
cg24242082	chr20	61448325	0.2067	0.2046	0.317	0.92	COL9A3	3.67
cg15278972	chr20	47146038	-1.233	1.22	0.317	0.92		79.3
cg10871445	chr12	13100096	-0.4361	0.4316	0.317	0.92	GPRC5D	92.1
cg15138396	chr2	26624450	1.305	1.292	0.317	0.92	C2orf39	25.16
cg25865672	chr4	70866328	-0.6341	0.6277	0.317	0.92	STATH	86.49
cg26011199	chr1	25665163	0.1198	0.1186	0.317	0.92	TMEM50A	1.41
cg12024994	chr1	11457940	-1.283	1.27	0.317	0.92		44.23
cg17195127	chr15	65579557	-0.8068	0.7985	0.317	0.92	PARP16	24.73
cg25376712	chr12	103572213	-1.58	1.564	0.317	0.92		35.93
cg06227369	chr9	35732416	-0.1561	0.1545	0.317	0.92	MIR6853	2.19
cg07174836	chr12	107291236	-1.125	1.114	0.317	0.92		45.49
cg13515774	chr17	78518472	-0.3774	0.3735	0.317	0.92	RPTOR	3.8
cg15587792	chr11	75584802	-0.9038	0.8946	0.317	0.92	UVRAG	79.52
cg04773134	chr16	88779753	3.402	3.367	0.317	0.92	CTU2	65.81
cg21009451	chr11	96257647	-2.676	2.649	0.317	0.92		64.23
cg06464679	chr17	75633498	-0.7015	0.6943	0.317	0.92		34.69
cg25104437	chr2	45170725	-1.546	1.531	0.317	0.92	SIX3	61.36
cg23611441	chr11	95430270	1.212	1.2	0.317	0.92		81.65
cg05005073	chr1	39513326	-1.657	1.64	0.317	0.92		62.59
cg14786831	chr12	60567672	-1.157	1.145	0.317	0.92		18.05
cg15327692	chr15	38859132	2.22	2.198	0.317	0.92		80.89
cg12903131	chr1	26036071	0.6693	0.6625	0.317	0.92	MAN1C1	89.62
cg27632248	chr15	78618117	-1.177	1.165	0.317	0.92		74.45
cg06279113	chr2	19559564	0.7018	0.6947	0.317	0.92	OSR1	86.88
cg15927263	chr19	2236466	-0.2441	0.2416	0.317	0.92	PLEKHJ1	3.37
cg19720914	chr1	234746494	-0.478	0.4731	0.317	0.92	IRF2BP2	6.38
cg07616943	chr14	21573287	-1.231	1.218	0.317	0.92	ZNF219	61.86
cg10089751	chr3	197777549	-1.125	1.113	0.317	0.92		87.74
cg07846313	chr9	18544555	-0.843	0.8345	0.317	0.92	ADAMTSL1	90.44
cg17589079	chr11	67806437	-0.2169	0.2147	0.317	0.92	TCIRG1	2.54
cg21652107	chr4	48782392	0.24	0.2376	0.317	0.92	FRYL	3.99
cg17733919	chr22	19435145	-0.2184	0.2162	0.317	0.92	C22orf39	3.07
cg19497031	chr13	79176272	2.953	2.923	0.317	0.92	POU4F1	8.24
cg17547578	chrX	102983589	-1.175	1.163	0.317	0.92	GLRA4	49.81
cg11840540	chr19	35644996	0.8818	0.8729	0.317	0.92	FXYD5	6.14
cg02552773	chr8	90486189	-3.03	2.999	0.317	0.92		62.95
cg07581680	chr2	196961847	-1.765	1.747	0.317	0.92		53.26
cg21337175	chr17	75916121	2.778	2.75	0.317	0.92		73.21
cg04504475	chr14	67708177	-0.2228	0.2206	0.317	0.92	MPP5	3.1
cg03029127	chr16	57770913	-0.8237	0.8154	0.317	0.92	KATNB1	12.96
cg10042298	chr11	78024311	-0.2799	0.277	0.317	0.92	GAB2	94.07
cg25901382	chrX	119020384	-1.449	1.434	0.317	0.92		51.17
cg26157914	chr1	215250116	-0.7574	0.7498	0.317	0.92	KCNK2	89.62
cg06980204	chr16	79362100	-2.745	2.718	0.317	0.92		61.64
cg03990412	chr10	9587474	-1.329	1.316	0.317	0.92		12.98
cg23085154	chr5	71014409	-1.775	1.757	0.317	0.92	CARTPT	29.06
cg04259977	chr5	45696491	-0.3643	0.3607	0.317	0.92	HCN1	5.9
cg00600641	chr15	44092318	-0.6369	0.6304	0.317	0.92	HYPK	87.53
cg04683891	chr6	30453500	-1.408	1.394	0.317	0.92		54.3
cg00683209	chr2	5703590	-2.647	2.621	0.317	0.92		65.23
cg00136968	chr7	4050043	2.608	2.581	0.317	0.92	SDK1	65.25
cg23876006	chr22	31875561	-0.8965	0.8875	0.317	0.92	EIF4ENIF1	83.09
cg18377512	chr20	55101089	-1.591	1.575	0.317	0.92	GCNT7	66.68
cg07250128	chr3	194833983	1.005	0.9944	0.317	0.92	C3orf21	77.97
cg05343739	chr1	154731938	-1.238	1.226	0.317	0.92	KCNN3	74.53
cg00737162	chr11	2545775	-1.064	1.053	0.317	0.92	KCNQ1	81.67
cg15154546	chr5	56114617	-1.83	1.812	0.317	0.92	MAP3K1	27
cg17869315	chr12	54686506	-0.7911	0.7831	0.317	0.92	NFE2	88.69
cg02300279	chr9	120507179	-2.206	2.184	0.317	0.92		26.93
cg12660663	chr12	56660326	-2.006	1.985	0.317	0.92	COQ10A	22.06
cg15263862	chr1	206306498	-1.195	1.183	0.317	0.92		79.02
cg02381562	chr4	169185446	-0.4385	0.4341	0.317	0.92	DDX60	91.6
cg04827919	chr10	134103891	-3.232	3.199	0.317	0.92	STK32C	62.5
cg02160336	chr15	57770300	-0.8895	0.8806	0.317	0.92	CGNL1	82.28
cg23269655	chr10	75541687	-0.3689	0.3651	0.317	0.92	CHCHD1	4.95
cg06019613	chr2	18717524	-1.662	1.645	0.317	0.92		19.53
cg21754210	chr22	20025828	-0.5785	0.5727	0.317	0.92	TANGO2	91.03
cg09734011	chr5	175976214	-0.8365	0.8281	0.317	0.92	PCDH24	86.2
cg19949929	chr17	2304007	-0.2764	0.2736	0.317	0.92	MNT	2.77
cg02992430	chr4	181753753	2.221	2.199	0.317	0.92		66.43
cg15803635	chr14	97990635	1.197	1.185	0.317	0.92	LOC101929241	20.4
cg06286028	chr10	103824819	-0.2637	0.261	0.317	0.92	HPS6	3.38
cg22473616	chr5	1357161	-1.335	1.322	0.317	0.92		40.1
cg25836589	chr11	1435996	-2.031	2.011	0.317	0.92	BRSK2	62.21
cg02884663	chr8	22950369	-0.7578	0.7502	0.317	0.92		88.1
cg16133940	chr1	85039806	-0.5994	0.5934	0.317	0.92	CTBS	3.05
cg23768790	chr4	40579526	-1.314	1.301	0.317	0.92	RBM47	36.53
cg05666036	chr6	101848236	-2.373	2.349	0.317	0.92	GRIK2	44.68
cg17515480	chr19	48049039	-1.236	1.223	0.317	0.92	ZNF541	43.83
cg03436163	chr3	72486100	-0.9549	0.9453	0.317	0.92	RYBP	79.12
cg00455558	chr4	151300956	-0.3307	0.3274	0.317	0.92	LRBA	93.38
cg22978017	chr18	5892294	-1.827	1.809	0.317	0.92	TMEM200C	45.19
cg14876943	chr17	18653	-2.044	2.024	0.317	0.92	DOC2B	36.51
cg16468565	chr2	12227968	-1.383	1.369	0.317	0.92	LOC100506457	69.6
cg14543941	chr10	71079214	-0.4575	0.4529	0.317	0.92	HK1	5.97
cg00087511	chr1	9069875	-0.5726	0.5669	0.317	0.92	SLC2A7	87.13
cg15208718	chrX	47925446	0.9066	0.8975	0.317	0.92	ZNF630	86.99
cg00371430	chr10	111837463	-0.5518	0.5463	0.317	0.92	ADD3	88.78
cg00664555	chr9	75169228	0.7914	0.7835	0.317	0.92	TMC1	14.07
cg15151709	chr11	88798291	-1.748	1.731	0.317	0.92	GRM5	34.75
cg02368554	chr3	99893908	-0.6377	0.6313	0.317	0.92	CMSS1	85.75
cg17498997	chr1	27765187	-0.6786	0.6718	0.317	0.92	WASF2	88.2
cg09812689	chr16	1727431	-0.4601	0.4555	0.317	0.92	CRAMP1L	94.44
cg27203560	chr3	193629645	-1.449	1.435	0.317	0.92		58.07
cg24341370	chr11	66335426	-0.6098	0.6037	0.317	0.92	CTSF	89.6
cg05923350	chr6	29810094	-1.835	1.816	0.317	0.92		26.08
cg09981830	chr7	55376098	0.8082	0.8001	0.317	0.92		14.44
cg12032116	chr5	118406562	0.266	0.2633	0.317	0.92	DMXL1	3.18
cg11955030	chr6	72020648	-0.701	0.694	0.317	0.92		84.97
cg15854154	chr10	73592958	-0.9427	0.9333	0.317	0.92	PSAP	76.96
cg10189261	chr14	101176105	1.217	1.204	0.317	0.92		9.8
cg08507136	chr8	28515641	0.6838	0.677	0.317	0.92		9.34
cg26141228	chr21	44495141	1.052	1.041	0.317	0.92	CBS	22.17
cg06399192	chr7	52261288	2.117	2.096	0.317	0.92		43.85
cg08653975	chr3	179537897	-1.194	1.182	0.317	0.92	PEX5L	37.42
cg23933355	chr13	26554190	0.6867	0.6799	0.317	0.92	ATP8A2	86.35
cg26511840	chr5	137827785	0.7498	0.7423	0.317	0.92		9.03
cg01499378	chr15	42981617	-0.7329	0.7256	0.317	0.92	STARD9	85.11
cg04616571	chr10	105792531	-0.4903	0.4854	0.317	0.92	COL17A1	92.03
cg17654752	chr22	17491830	-2.152	2.131	0.317	0.92		73.04
cg04302098	chr10	71574996	-1.784	1.766	0.317	0.92	COL13A1	37.77
cg08985530	chr12	77694045	2.361	2.338	0.317	0.92		65.72
cg00402143	chr2	53631176	-2.113	2.092	0.317	0.92		29.45
cg09113440	chr10	18999313	-2.643	2.617	0.317	0.92		55.36
cg15288014	chr16	87340012	-1.818	1.799	0.317	0.92	C16orf95	24.87
cg09103979	chr10	134361124	-0.5297	0.5244	0.317	0.92	INPP5A	88.62
cg21544540	chr18	10544521	-0.5139	0.5087	0.317	0.92	NAPG	92.02
cg00200956	chr1	208741176	1.502	1.487	0.317	0.92		23.07
cg00866429	chr8	130463123	1.293	1.28	0.317	0.92	CCDC26	33.7
cg06382093	chr18	76690780	1.866	1.847	0.317	0.92		44.85
cg05224659	chr2	43295595	0.3535	0.3499	0.317	0.92		96.06
cg15254943	chr5	158268957	2.533	2.508	0.317	0.92	EBF1	80.75
cg16487653	chr16	73200705	-1.447	1.433	0.317	0.92		73.17
cg15111872	chr18	20403036	-0.7041	0.6971	0.317	0.92		90.95
cg19489554	chr11	45916624	-0.8163	0.8082	0.317	0.92	MAPK8IP1	78.25
cg08691681	chr14	96080805	-1.247	1.235	0.317	0.92		36.15
cg08476157	chr11	64927890	-0.9482	0.9387	0.317	0.92		21.54
cg01077915	chr11	66789990	-1.772	1.754	0.317	0.92	SYT12	41.75
cg02870945	chr2	86565124	0.6751	0.6684	0.317	0.92	REEP1	10.54
cg07352953	chr22	19967132	-0.5676	0.562	0.317	0.92	ARVCF	89.92
cg12491371	chr11	45185796	-1.299	1.286	0.317	0.92	PRDM11	79.6
cg03351533	chr5	112320221	-0.4205	0.4164	0.317	0.92	DCP2	92.25
cg00925620	chr17	7330143	-0.7777	0.77	0.317	0.92	C17orf74	87.59
cg09535027	chr11	86432076	-0.9852	0.9754	0.317	0.92		83.6
cg11066131	chr14	22184568	-2.111	2.091	0.317	0.92		30.12
cg04420294	chr7	130641745	-0.4576	0.453	0.317	0.92	LINC-PINT	91.35
cg15009431	chr4	153704527	-0.5539	0.5485	0.317	0.92	ARFIP1	89.56
cg03035162	chr14	22993190	-1.139	1.128	0.317	0.92		48.66
cg24250684	chr1	219729030	-1.21	1.198	0.317	0.92		30.55
cg06420512	chr19	44299940	-1.003	0.993	0.317	0.92		88.56
cg05880770	chr2	99787403	-0.4857	0.4809	0.317	0.92	MITD1	89.45
cg03089717	chr6	28557411	-4.389	4.346	0.317	0.92		26.16
cg03138083	chr10	25994911	-1.529	1.514	0.317	0.92	LINC00836	64.28
cg01208955	chr12	48257191	-0.4337	0.4294	0.317	0.92	VDR	93.07
cg22084841	chr8	118140060	-2.22	2.198	0.317	0.92	SLC30A8	36.18
cg05432953	chrX	71536395	-0.7296	0.7224	0.317	0.92		81.23
cg01632188	chr14	77731074	-0.5457	0.5403	0.317	0.92	MIR1260	95.44
cg12844882	chr17	44808001	-0.5354	0.5301	0.317	0.92	NSF	89.86
cg09269007	chr3	164914812	-2.814	2.786	0.317	0.92	SLITRK3	14
cg01710886	chr4	2819707	-2.296	2.273	0.317	0.92	SH3BP2	30.71
cg17897187	chr1	14923736	0.9763	0.9666	0.317	0.92	KIAA1026	90.08
cg14358026	chr3	169384681	0.9966	0.9867	0.317	0.92		12.81
cg05757358	chr18	3603660	0.5227	0.5175	0.317	0.92	DLGAP1-AS2	7.87
cg04493700	chr10	126827067	-0.8095	0.8015	0.317	0.92	CTBP2	88.89
cg17483949	chr14	51827337	-0.4675	0.4628	0.317	0.92	LINC00640	94.07
cg21835643	chr20	43935361	-0.9234	0.9143	0.317	0.92	MATN4	11.29
cg02058994	chr5	2036636	2.748	2.721	0.317	0.92		73.94
cg07968224	chr6	71276472	-0.6151	0.609	0.317	0.92	C6orf57	7.16
cg23445482	chr11	112040566	-0.7105	0.7035	0.317	0.92	TEX12	84.6
cg04681122	chr10	122357300	-0.9196	0.9105	0.317	0.92	LINC01561	28.92
cg15964593	chr4	71382958	-2.392	2.368	0.317	0.92	AMTN	51.3
cg03911395	chr14	55737812	0.3553	0.3518	0.317	0.92	FBXO34	3.21
cg08799608	chr21	40816081	-0.6832	0.6765	0.317	0.92	LCA5L	87.96
cg22776618	chr2	220359927	-0.5394	0.5341	0.317	0.92	LOC100996693	12.42
cg18177962	chr8	126706727	-0.7729	0.7653	0.317	0.92		84.56
cg23050361	chr5	160976417	3.5	3.465	0.317	0.92	GABRB2	15.06
cg07563793	chr1	75596336	-2.252	2.23	0.317	0.92	LHX8	30.49
cg13027371	chr1	22853796	-0.7401	0.7328	0.317	0.92	ZBTB40	79.81
cg08629869	chr15	101070008	-1.754	1.737	0.317	0.92	CERS3	49.41
cg01005905	chr20	43124818	-0.7949	0.7871	0.317	0.92		89.14
cg09464268	chr17	32266	-1.857	1.839	0.317	0.92	DOC2B	44.19
cg06541981	chr4	503606	-0.3179	0.3147	0.317	0.92	PIGG	94.39
cg25687782	chr14	89041138	-0.5922	0.5863	0.317	0.92	ZC3H14	89.29
cg10546721	chr5	45252822	3.967	3.928	0.317	0.92		56.99
cg02644520	chr7	42973476	-0.6991	0.6923	0.317	0.92	MRPL32	88.57
cg22960987	chr6	158007647	0.5987	0.5928	0.317	0.92	ZDHHC14	90.47
ch.20.396516F	chr20	18644103	-1.856	1.837	0.317	0.92	DTD1	18.19
cg27374477	chr1	63836093	-0.4717	0.467	0.317	0.92	ALG6	92.55
cg18110941	chr4	12224904	-2.705	2.679	0.317	0.92	LOC101929019	34.4
cg03390187	chr11	65256983	-0.9625	0.953	0.317	0.92		17.28
cg09006915	chr9	126960331	-0.7646	0.7571	0.317	0.92		90.18
cg22990562	chr9	119843558	-0.8762	0.8676	0.317	0.92	ASTN2	24.49
cg11114923	chr8	1501640	-2.732	2.705	0.317	0.92	DLGAP2	83.78
cg11534893	chr8	89688501	-0.5036	0.4987	0.317	0.92		93.45
cg05582078	chrX	48853550	-1.381	1.368	0.317	0.92	GRIPAP1	51.5
cg09255061	chr10	5554868	-0.4874	0.4826	0.317	0.92		89.97
cg21930583	chr10	97889433	-1.332	1.319	0.317	0.92	ZNF518A	33.36
cg02562419	chr6	159049626	1.01	1.001	0.317	0.92	TMEM181	86.65
cg01407900	chr16	56965658	-0.4638	0.4592	0.317	0.92	HERPUD1	10.39
cg05379541	chr7	27252541	-1.424	1.41	0.317	0.92		40.98
cg25619287	chr1	1164537	3.512	3.478	0.317	0.92	SDF4	69.27
cg21614408	chr6	52228023	0.1905	0.1887	0.317	0.92	PAQR8	2.67
cg08823646	chr3	46584689	-0.63	0.6238	0.317	0.92	LRRC2	91.91
cg12153998	chrX	47077353	-0.3812	0.3775	0.317	0.92	CDK16	5.08
cg06532037	chr2	191045430	0.8246	0.8165	0.317	0.92	C2orf88	1.85
cg00036279	chr8	101245317	-0.6406	0.6343	0.317	0.92	SPAG1	85.85
cg08526825	chr16	2802229	-0.2382	0.2359	0.317	0.92	SRRM2	2.7
cg19315530	chr5	112027109	-1.08	1.069	0.317	0.92		44.73
cg23284883	chr3	157160435	-0.3824	0.3786	0.317	0.92	VEPH1	93.64
cg05011528	chr5	133733327	-0.4229	0.4188	0.317	0.92		93.44
cg16805479	chr17	72901397	-1.086	1.075	0.317	0.92		85.31
cg12426717	chr12	81650938	-2.444	2.42	0.317	0.92		69.96
cg26042069	chr2	219246563	-0.6972	0.6904	0.317	0.92	SLC11A1	83.44
cg01329245	chr16	79303284	-2.571	2.546	0.317	0.92		64.35
cg13079176	chr7	106719602	0.3837	0.38	0.317	0.92	PRKAR2B	94.4
cg19753337	chr14	39639847	0.417	0.4129	0.317	0.92	TRAPPC6B	7.9
cg20080983	chr22	29430271	-1.24	1.228	0.317	0.92	ZNRF3	57.62
cg09391998	chr11	113688523	-1.225	1.213	0.317	0.92	USP28	47.29
cg16902078	chr7	17448340	-1.114	1.104	0.317	0.92	KCCAT333	17.31
cg08142172	chr19	39695011	-1.456	1.442	0.317	0.92	SYCN	47.33
cg00974689	chr13	114290800	2.729	2.702	0.317	0.92	TFDP1	95.73
cg10778837	chr7	148105849	-0.797	0.7892	0.317	0.92	CNTNAP2	91.06
cg12601963	chr10	1205858	-2.143	2.122	0.317	0.92	NCRNA00200	54.94
cg02130221	chr9	133557999	-0.2017	0.1998	0.317	0.92	PRDM12	2.91
cg18022707	chr11	76087638	-1.46	1.445	0.317	0.92	PRKRIR	78.39
cg02967068	chr4	1079861	0.9152	0.9063	0.317	0.92	RNF212	26.12
cg09276913	chr10	129807938	-0.7412	0.734	0.317	0.92	PTPRE	38.4
cg09347203	chr10	1128886	-0.3818	0.3781	0.317	0.92	WDR37	94.45
cg10976745	chr4	54356872	-1.26	1.247	0.317	0.92	LNX1	83.13
cg02304092	chr5	126409227	3.509	3.475	0.317	0.92	FLJ44606	9.51
cg19734811	chr2	177134269	0.1334	0.1321	0.317	0.92	MTX2	2.35
cg19811935	chr17	3821856	-1.393	1.379	0.317	0.92		56.84
cg12952271	chr2	48757722	-0.3083	0.3053	0.317	0.92		5.27
cg22681772	chr13	29275436	-0.2903	0.2875	0.317	0.92	SLC46A3	95.23
cg21054919	chr2	233216361	-1.702	1.685	0.317	0.92		78.48
cg15569292	chr11	3022005	-0.6619	0.6555	0.317	0.92		90.22
cg11998497	chr2	131688028	-0.5986	0.5927	0.317	0.92	ARHGEF4	88.75
cg19518845	chr1	183338346	-0.3775	0.3738	0.317	0.92	NMNAT2	92.16
cg16856453	chr20	43726431	-2.124	2.103	0.317	0.92	KCNS1	36.23
cg26894921	chr9	74515249	-0.3149	0.3119	0.317	0.92	ABHD17B	94.48
cg09546840	chr6	145177825	-2.125	2.104	0.317	0.92		37.01
cg20728364	chr18	24129927	0.1257	0.1245	0.317	0.92	KCTD1	1.97
cg21809579	chr2	76673510	2.661	2.636	0.317	0.92		74.34
cg16168876	chr12	2467848	-1.596	1.58	0.317	0.92	CACNA1C	74.28
cg12525182	chrX	64806828	-1.399	1.386	0.317	0.92		84.35
cg02229781	chr1	219104337	-2.075	2.055	0.317	0.92	MIR548F3	44.57
cg03074370	chr19	50352995	0.2941	0.2912	0.317	0.92	PTOV1	94.11
cg10825315	chr14	81425912	-1.596	1.58	0.317	0.92	TSHR	65.07
cg14653082	chr1	231417315	-1.067	1.056	0.317	0.92		88.45
cg22154659	chr7	27134369	-2.865	2.838	0.317	0.92	HOXA1	41.25
cg07368265	chr1	219375142	-0.7614	0.754	0.317	0.92	LYPLAL1	82.05
cg14298224	chr13	59841019	2.673	2.647	0.317	0.92		42.2
cg00403498	chr6	32119923	-1.306	1.293	0.317	0.92	PRRT1	70.72
cg21854332	chr1	144989624	0.797	0.7893	0.317	0.92	PDE4DIP	8.13
cg12235144	chr12	48398329	0.174	0.1723	0.317	0.92	COL2A1	2.5
cg02014791	chr3	8686391	-2.493	2.469	0.317	0.92	SSUH2	64.15
cg17323099	chr12	110605944	0.6756	0.6691	0.317	0.92	IFT81	88.67
cg12695487	chr3	151625374	-0.4363	0.432	0.317	0.92		92.34
cg01980176	chr7	105293228	-0.5346	0.5294	0.317	0.92	ATXN7L1	89.84
cg16399643	chr11	1967857	0.6484	0.6421	0.317	0.92	MRPL23	87.99
cg00382138	chr4	110723299	-1.566	1.551	0.317	0.92	CFI	75.37
cg09611593	chrX	46907596	-1.323	1.311	0.317	0.92	JADE3	59.61
cg04121028	chr1	181622655	-0.8048	0.797	0.317	0.92	CACNA1E	89.62
cg05160409	chr11	60681264	-0.2847	0.282	0.317	0.92	TMEM109	3.45
cg04624228	chr8	38411598	1.973	1.954	0.317	0.92		28.58
cg26917215	chr17	73780911	-0.2431	0.2408	0.317	0.92	UNK	2.54
cg04242006	chr3	50370643	-0.7319	0.7249	0.317	0.92	RASSF1	85.7
cg24829292	chr11	132951838	-1.596	1.58	0.317	0.92	OPCML	32.51
cg03829320	chr16	31884589	-0.4963	0.4915	0.317	0.92	ZNF267	92.66
cg03611307	chr8	128972059	-0.7554	0.7481	0.317	0.92	MIR1205	84.73
cg22830844	chr3	44283343	-1.862	1.844	0.317	0.92	C3orf77	87.38
cg27478167	chr7	817139	-0.7241	0.7171	0.317	0.92	HEATR2	92.09
cg00503800	chr19	10840295	-1.081	1.071	0.317	0.92	DNM2	81.03
cg23625250	chr10	5540824	-0.4824	0.4777	0.317	0.92	CALML5	92.75
cg07530278	chr9	124923257	2.436	2.412	0.317	0.92	NDUFA8	68.14
cg19273074	chr12	41832738	-2.028	2.008	0.317	0.92	PDZRN4	43.35
cg05889095	chr13	47240606	-1.038	1.028	0.317	0.92	LRCH1	83.16
cg16671684	chr14	91782393	-2.17	2.149	0.317	0.92	CCDC88C	78.45
cg02214470	chr11	85071093	-3.58	3.546	0.317	0.92	DLG2	53.58
cg12984570	chr19	39013755	-0.9304	0.9214	0.317	0.92	RYR1	36.7
cg08766380	chr17	31107923	-0.9034	0.8947	0.317	0.92	MYO1D	48.46
cg19806703	chr11	127685162	3.593	3.559	0.317	0.92		68.69
cg08676614	chr16	77353810	0.3903	0.3866	0.317	0.92	ADAMTS18	96.25
cg10477989	chr11	68039601	0.5188	0.5138	0.317	0.92	C11orf24	8.01
cg09367815	chr21	30463648	-1.732	1.715	0.317	0.92	MAP3K7CL	24.7
cg25469406	chr11	134288122	-1.985	1.966	0.317	0.92		47.02
cg07490835	chr16	67579108	-0.9312	0.9223	0.317	0.92	FAM65A	45.67
cg17592292	chr4	967094	0.3645	0.3611	0.317	0.92	DGKQ	5.26
cg04742749	chr4	77908970	-1.391	1.378	0.317	0.92	SEPT11	82.5
cg14232340	chr10	22033562	-0.5308	0.5257	0.317	0.92		92.4
cg02084431	chr9	5185779	2.554	2.53	0.317	0.92	INSL6	36.08
cg15970584	chr12	72424990	-1.946	1.928	0.317	0.92	TPH2	43.45
cg18875496	chr17	55338456	-1.093	1.082	0.317	0.92	MSI2	86.67
cg20632573	chr11	20621341	-0.6972	0.6905	0.317	0.92	SLC6A5	8.15
cg22947804	chr11	117866257	1.824	1.806	0.317	0.92	IL10RA	77.85
cg02452310	chr19	46178005	-0.8615	0.8532	0.317	0.92	MIR642	89.3
cg05642382	chr7	101061998	0.4803	0.4757	0.317	0.92	COL26A1	90.85
cg00971324	chr3	119451011	-1.372	1.359	0.317	0.92	MAATS1	70.81
cg18756748	chr5	55075866	-0.6329	0.6268	0.317	0.92	DDX4	89.97
cg02218381	chr12	51403059	-0.9521	0.943	0.317	0.92	SLC11A2	77.83
cg08163568	chr14	29448309	-1.083	1.073	0.317	0.92		88.36
cg05420143	chr2	210286628	-1.4	1.387	0.317	0.92		45.3
cg06810118	chr12	96095549	-0.8339	0.8259	0.317	0.92	NTN4	84.76
cg20430200	chr6	146791445	-0.961	0.9518	0.317	0.92		23.81
cg09509365	chr1	3006755	-1.099	1.089	0.317	0.92	PRDM16	39.14
cg05819594	chr16	2533580	-1.108	1.098	0.317	0.92	TBC1D24	56.69
cg14424363	chr8	42128252	-1.833	1.816	0.317	0.92	IKBKB	32.62
cg15742063	chr1	20878576	-1.325	1.312	0.317	0.92	FAM43B	36.63
cg00888093	chr6	31336635	-2.715	2.689	0.317	0.92		51.03
cg20722987	chr11	1154976	-1.633	1.617	0.317	0.92		26.67
cg24842816	chr17	78327033	-0.6416	0.6355	0.317	0.92	RNF213	89.15
cg04218431	chr18	76405307	-2.441	2.418	0.317	0.92		56.21
cg18030833	chr3	137490793	-1.869	1.851	0.317	0.92		9.98
cg14736210	chr20	48098642	-1.834	1.817	0.317	0.92	KCNB1	46.54
cg25687781	chr4	76933117	-1.704	1.688	0.317	0.92	ART3	60.01
cg06708861	chr3	121971919	-1.32	1.307	0.317	0.92	CASR	75.6
cg23652733	chrX	105882883	0.8799	0.8715	0.317	0.92	CXorf57	79.32
cg25927642	chr9	95088023	-0.1684	0.1668	0.317	0.92	CENPP	2.27
cg17354525	chr4	103930246	-1.877	1.86	0.317	0.92	SLC9B1	76.96
cg23221090	chr10	64892741	-1.365	1.352	0.317	0.92	NRBF2	43.83
cg23518740	chr3	43042865	-1.006	0.9965	0.317	0.92	FAM198A	33.88
cg03770217	chr12	111805938	-1.167	1.156	0.317	0.92	FAM109A	55.84
cg03125991	chr12	127942504	-1.019	1.01	0.317	0.92		23.59
cg14187687	chr14	55249770	-0.4348	0.4306	0.317	0.92	SAMD4A	91.22
cg25475056	chr19	36138893	-0.6937	0.6871	0.317	0.92	COX6B1	8.9
cg00098609	chr9	135422628	-5.037	4.989	0.317	0.92	C9orf171	45.94
cg01568206	chr5	132722571	-1.07	1.06	0.317	0.92	FSTL4	81.98
cg17160094	chr4	16069792	-0.6868	0.6803	0.317	0.92	PROM1	90.3
cg15245610	chr5	135164026	-1.559	1.544	0.317	0.92		54.11
cg09282751	chr14	100437620	-0.2239	0.2218	0.317	0.92		2.91
cg05847901	chr2	178753535	-1.073	1.063	0.317	0.92	PDE11A	16.15
cg14138969	chr19	58889310	-1.233	1.221	0.317	0.92	ZNF837	65.16
cg11107427	chr10	98329073	0.3001	0.2973	0.317	0.92	TM9SF3	93.66
cg16517196	chr6	41040614	0.1241	0.1229	0.317	0.92	NFYA	1.77
cg08605906	chr12	6620375	0.3357	0.3325	0.317	0.92	NCAPD2	95.58
cg06594458	chr6	1644356	-0.3522	0.3489	0.317	0.92	GMDS	94.89
cg10600122	chr12	63396701	-0.7015	0.6948	0.317	0.92		86.77
cg10791243	chr16	75565708	-1.094	1.084	0.317	0.92	CHST5	78.7
cg26495768	chrX	152832808	-1.094	1.084	0.317	0.92	ATP2B3	83.18
cg00180722	chr15	80996815	-0.3926	0.3889	0.317	0.92	ABHD17C	94.85
cg16698551	chr10	27150092	-0.3196	0.3166	0.317	0.92	ABI1	3.58
cg18911778	chr4	114260855	2.49	2.467	0.317	0.92	ANK2	52.47
cg05661838	chr8	57026568	-2.488	2.464	0.317	0.92	MOS	24.13
cg18434078	chr11	110396604	-0.9637	0.9546	0.317	0.92		82.14
cg12396641	chr4	141017316	-1.32	1.308	0.317	0.92	MAML3	55.2
cg22628240	chr1	235107837	-0.4887	0.4841	0.317	0.92		92.83
cg08217191	chr10	88442283	-1.069	1.059	0.317	0.92	LDB3	77.39
cg26348343	chr1	234358782	1.316	1.303	0.317	0.92	SLC35F3	32.32
cg11531127	chr9	130478869	-0.6322	0.6262	0.317	0.92	PTRH1	88.46
cg10948751	chr12	68141727	0.8404	0.8325	0.317	0.92		90.63
cg06874896	chr3	128294930	-1.025	1.015	0.317	0.92	LINC01565	69.92
cg19243356	chr22	20871762	-1.154	1.144	0.317	0.92	MED15	75.99
cg04977779	chr20	36377361	-0.5066	0.5019	0.317	0.92	CTNNBL1	92.32
cg21941344	chr10	14879285	-1.068	1.058	0.317	0.92	HSPA14	69.92
cg08579420	chr17	31594469	1.816	1.799	0.317	0.92	ACCN1	41.74
cg13715010	chr9	135904966	-1.38	1.367	0.317	0.92	GTF3C5	78.23
cg25554183	chr7	51103776	0.5857	0.5802	0.317	0.92	COBL	85.09
cg26589669	chr10	106028206	-1.266	1.254	0.317	0.92	GSTO2	23.92
cg22106847	chr5	118584299	-0.3719	0.3684	0.317	0.92	DMXL1	93.38
cg17579154	chr17	80858539	-1.285	1.273	0.317	0.92	TBCD	67.46
cg05889881	chr19	1626684	-0.7504	0.7433	0.317	0.92	TCF3	87.95
cg12707614	chr11	14972907	-1.769	1.753	0.317	0.92		75.72
cg05868019	chr9	107330414	-1.544	1.53	0.317	0.92	OR13C8	83.46
cg04172497	chr11	59382296	-0.8957	0.8873	0.317	0.92	OSBP	22.01
cg25913647	chr5	76248131	-0.3858	0.3822	0.317	0.92	CRHBP	92.68
cg26535164	chr8	26231653	-0.4168	0.4129	0.317	0.92		6.38
cg23015799	chr5	100381772	-0.7004	0.6939	0.317	0.92		88.65
cg05410915	chr11	981891	-0.3927	0.389	0.317	0.92	AP2A2	93.83
cg09969776	chr17	507582	0.7782	0.7709	0.317	0.92	VPS53	83.42
cg08348657	chr11	13364691	-0.4942	0.4895	0.317	0.92	ARNTL	93.57
cg06769572	chr12	103386680	-2.687	2.662	0.317	0.92		44.24
cg02828878	chr10	90973635	0.6563	0.6501	0.317	0.92	LIPA	91.1
cg17384124	chr2	197940256	-0.3687	0.3653	0.317	0.92	ANKRD44	92.61
cg05873124	chr14	61966719	-0.2464	0.2441	0.317	0.92	PRKCH	94.51
cg10192196	chr6	32812708	-2.15	2.13	0.317	0.92	PSMB8	22.74
cg01747796	chr1	59040648	-2.546	2.522	0.317	0.92		73.08
cg18041814	chr6	36802896	1.185	1.174	0.317	0.92	CPNE5	46.16
ch.5.52674027R	chr5	52638270	0.5055	0.5008	0.317	0.92		7.54
cg11431101	chr6	31731874	-0.4808	0.4763	0.317	0.92	C6orf26	92
cg04780741	chr5	169073733	-1.796	1.779	0.317	0.92	DOCK2	24.74
cg18336394	chr3	32955651	0.701	0.6944	0.317	0.92		17.83
cg12769510	chr15	96538912	-0.3858	0.3822	0.317	0.92		92.88
cg24086675	chr14	35703393	-1.067	1.057	0.317	0.92	KIAA0391	39.72
cg02037425	chr14	42662538	-0.4628	0.4584	0.317	0.92		7.75
cg06836435	chr10	54538699	-0.7834	0.7761	0.317	0.92		12.62
cg27033479	chr3	194353554	-0.7382	0.7313	0.317	0.92	TMEM44	10.61
cg12204574	chrX	151142772	-1.347	1.335	0.317	0.92	GABRE	18.38
cg27490559	chr14	103217562	-0.7411	0.7342	0.317	0.92		82.74
cg05223683	chr14	21977822	-0.5038	0.4991	0.317	0.92	METTL3	90.18
cg02680903	chr10	15416149	-0.7175	0.7108	0.317	0.92		9.14
cg18387478	chr3	56191973	-1.009	0.9994	0.317	0.92	ERC2	25.08
cg26429530	chr14	58765206	0.1225	0.1213	0.317	0.92	FLJ31306	1.95
cg13670615	chr19	49140625	0.5805	0.5751	0.317	0.92	SEC1	7.57
cg16279290	chr11	70368624	-1.418	1.405	0.317	0.92	SHANK2	67.79
cg18377161	chr12	113910601	-1.909	1.891	0.317	0.92	LHX5	7.75
cg13321176	chr8	59472615	-1.002	0.993	0.317	0.92	SDCBP	81.6
cg27119004	chr16	87376851	-0.3923	0.3887	0.317	0.92	FBXO31	94.46
cg00857778	chr16	50648274	0.6135	0.6078	0.317	0.92	NKD1	92.21
cg23502789	chr3	73159931	1.467	1.453	0.317	0.92		25.52
cg08084799	chr2	1668487	1.872	1.854	0.317	0.92	PXDN	77.08
cg25157850	chr20	62401287	-0.5394	0.5343	0.317	0.92	ZBTB46	92.01
cg05132076	chr3	149490140	-1.903	1.885	0.317	0.92	ANKUB1	34.46
cg10904856	chr14	102094175	-1.189	1.178	0.317	0.92		56.08
cg11779867	chr5	949987	-1.471	1.457	0.317	0.92		47.18
cg10118419	chr3	42977654	-0.7915	0.7841	0.317	0.92	KRBOX1-AS1	90.83
cg21309264	chr8	9789517	-2.79	2.764	0.317	0.92		68.05
cg12905571	chr1	182669244	-1.14	1.129	0.317	0.92		74.73
cg25972405	chr9	114245045	-0.3132	0.3102	0.317	0.92	KIAA0368	4.19
cg18618217	chr7	5465192	-0.4092	0.4054	0.317	0.92		5.66
cg04174287	chr4	7800187	-0.7874	0.7801	0.317	0.92	AFAP1	80.22
cg26506790	chr16	85873323	-1.181	1.17	0.317	0.92		35.79
cg22256354	chr8	131554148	-1.794	1.778	0.317	0.92		28.02
cg09045979	chr10	5918682	3.81	3.775	0.317	0.92	ANKRD16	60.2
cg02487453	chr22	31198724	-0.1225	0.1213	0.317	0.92	OSBP2	1.35
cg26495442	chr21	44210836	-1.022	1.012	0.317	0.92		28.71
cg02882301	chrX	49126157	-1.097	1.087	0.317	0.92	PPP1R3F	23.36
cg08924923	chr13	20535864	-0.5918	0.5863	0.317	0.92	ZMYM2	87.59
cg12546695	chr6	29425610	-1.348	1.335	0.317	0.92	OR2H1	25.1
cg20114394	chr3	120170441	-1.186	1.175	0.317	0.92	FSTL1	68.91
cg23484655	chr15	62516670	1.554	1.539	0.317	0.92		76.15
cg04049532	chr3	130649131	-0.3126	0.3097	0.317	0.92	ATP2C1	94.37
cg11539857	chr6	436594	-2.408	2.386	0.317	0.92		65.76
cg25311940	chr18	9544891	-0.6234	0.6176	0.317	0.92		90.15
cg20702762	chr11	45130090	-0.7355	0.7287	0.317	0.92	PRDM11	18.43
cg11975870	chr5	6867730	-2.157	2.137	0.317	0.92		51.56
cg09823154	chr10	43332737	-3.064	3.035	0.317	0.92		21.06
cg21326048	chr12	9374598	1.999	1.981	0.317	0.92		45.86
cg18889973	chr7	157958261	-2.477	2.454	0.317	0.92	PTPRN2	66.21
cg01899676	chr12	106988413	1.309	1.297	0.317	0.92	RFX4	73.56
cg26973354	chr10	5085889	-1.6	1.585	0.317	0.92		81.2
cg09583379	chr16	19133877	-0.7367	0.7299	0.317	0.92		37.3
cg01282174	chr11	119630144	-1.977	1.959	0.317	0.92		57.21
cg10993968	chr7	17135131	-1.194	1.183	0.317	0.92		61.89
cg26858581	chr11	47873225	-0.4353	0.4313	0.317	0.92		91.86
cg15192009	chr17	35467087	-0.8678	0.8597	0.317	0.92	ACACA	82.83
cg25137711	chr1	48059173	-2.116	2.097	0.317	0.92		38.71
cg24668089	chr3	19189751	-0.8791	0.871	0.317	0.92	KCNH8	2.96
cg05246303	chr2	182321354	-2.046	2.027	0.317	0.92	ITGA4	44.69
cg09344984	chr1	117753678	-1.676	1.661	0.317	0.92	VTCN1	31.57
cg11561251	chr7	1317251	-2.3	2.278	0.317	0.92		47
cg14277214	chr13	96240025	-0.45	0.4459	0.317	0.92	DZIP1	94.76
cg01821644	chr8	75157148	-2.192	2.172	0.317	0.92	JPH1	85.92
cg04537185	chr21	43809567	1.963	1.945	0.317	0.92	TMPRSS3	55.16
cg13824604	chr9	125852063	-0.2836	0.281	0.317	0.92	RABGAP1	94.42
cg02829706	chr17	59477081	-0.2541	0.2517	0.317	0.92	TBX2	3.71
cg22147484	chr4	137278291	-1.822	1.805	0.317	0.92		37.17
cg02759377	chr9	99079634	0.7243	0.7176	0.317	0.92	SLC35D2	9.4
cg26070648	chr3	176554124	3.128	3.099	0.317	0.92		53.41
cg22879161	chr12	89703393	-0.8878	0.8796	0.317	0.92		72.91
cg04773268	chr15	31380908	-0.4435	0.4394	0.317	0.92	TRPM1	92.53
cg26187080	chr8	144542863	-0.8747	0.8666	0.317	0.92	ZC3H3	82.36
cg26549330	chr22	46471442	-0.9544	0.9456	0.317	0.92		26.81
cg25387043	chr2	228536629	-0.5307	0.5258	0.317	0.92		6.22
cg04087628	chr11	72466257	-0.5474	0.5424	0.317	0.92	STARD10	91.06
cg13109761	chr8	1715710	-0.3689	0.3655	0.317	0.92	CLN8	95.1
cg02795891	chr9	134634506	-1.229	1.218	0.317	0.92		68.08
cg15211390	chr22	46468514	-0.4308	0.4268	0.317	0.92		3.85
cg04885315	chr15	57731648	-1.124	1.113	0.317	0.92	CGNL1	82.56
cg21679611	chr9	73517901	-1.318	1.306	0.317	0.92	TRPM3	16.65
cg27120683	chr6	26022273	-0.3329	0.3299	0.317	0.92	HIST1H4A	4.58
cg19243498	chr3	55001120	-1.311	1.299	0.317	0.92	LRTM1	72.06
cg24037493	chr5	174905263	-0.7506	0.7437	0.317	0.92	SFXN1	16.49
cg00091673	chr12	132512942	-0.749	0.7421	0.317	0.92	EP400	87.7
cg21201657	chr19	5624574	-1.366	1.353	0.317	0.92	SAFB	31.01
cg11797741	chr10	73755332	-0.3342	0.3311	0.317	0.92	CHST3	94.34
cg00710715	chr7	143078979	-0.4093	0.4056	0.317	0.92	MIR6892	5.99
cg18900591	chr20	50419193	-2.196	2.176	0.317	0.92	SALL4	47.25
cg25087395	chr17	75798923	-2.101	2.082	0.317	0.92		32.11
cg07806394	chr12	11652096	-1.941	1.923	0.317	0.92		49.87
cg14165272	chr5	156252038	-0.8123	0.8049	0.317	0.92		10.98
cg18496908	chr12	112336383	-0.4651	0.4609	0.317	0.92	ADAM1A	93.34
cg17462478	chr1	25559024	0.27	0.2675	0.317	0.92	SYF2	1.65
cg01185573	chr3	135432551	-1.363	1.35	0.317	0.92		77.79
cg21554013	chr17	43138521	-0.415	0.4112	0.317	0.92	DCAKD	4.88
cg09012708	chr2	42068177	-2.227	2.207	0.317	0.92		10.94
cg02976900	chr18	77152474	-2.005	1.987	0.317	0.92		50.03
cg06767930	chr20	43757692	3.017	2.99	0.317	0.92		60.72
cg18638998	chr15	47656820	0.4827	0.4783	0.317	0.92	SEMA6D	92.84
cg20355860	chr10	62332352	-2.253	2.233	0.317	0.92	ANK3	27.7
cg09956132	chr16	84311051	-0.2451	0.2429	0.317	0.92		3.22
cg23353432	chr20	44639847	3.557	3.525	0.317	0.92	MMP9	50.48
cg27042584	chr16	51168485	-2.482	2.46	0.317	0.92		45.87
cg23446375	chr19	39322544	-0.2908	0.2881	0.317	0.92	ECH1	3.11
cg06932333	chr1	102324916	-2.494	2.472	0.317	0.92	OLFM3	65.78
cg17607231	chr2	231090329	-0.781	0.7738	0.317	0.92	SP140	77.95
cg01566384	chr16	49528712	1.355	1.342	0.317	0.92	ZNF423	51.63
cg08943116	chr1	163380628	-1.011	1.002	0.317	0.92		48.99
cg15402297	chr16	71517890	-1.941	1.923	0.317	0.92	ZNF19	54.77
cg04515225	chr11	109656574	-2.041	2.022	0.317	0.92		74.94
cg00864458	chr8	56985462	-0.9339	0.9254	0.317	0.92	RPS20	85.29
cg14601981	chr10	79145228	-1.214	1.203	0.317	0.92	KCNMA1	73.47
cg25035376	chr12	57943261	-1.764	1.748	0.317	0.92	KIF5A	59.86
cg10836733	chr12	7793353	-0.5046	0.5	0.317	0.92		90.58
cg17044306	chr12	3983821	-1.231	1.22	0.317	0.92	PARP11	78.72
cg00070635	chr1	46358168	-1.793	1.776	0.317	0.92	MAST2	64.59
cg04393788	chr2	113478924	1.39	1.377	0.317	0.92		79.2
cg06726207	chr14	61190550	-0.5262	0.5214	0.317	0.92	SIX4	6.46
cg24866748	chr11	60822545	-1.299	1.287	0.317	0.92		50.84
cg02327909	chr12	53009774	-1.936	1.918	0.317	0.92	KRT73	54.04
cg11739587	chr3	107852544	-1.64	1.625	0.317	0.92	LINC01215	47.38
cg24930223	chr8	21645163	-1.947	1.929	0.317	0.92	GFRA2	5.53
cg15304800	chr19	56348383	-1.419	1.406	0.317	0.92	NLRP11	18.65
ch.5.357603F	chr5	13626125	-1.623	1.608	0.317	0.92		19.12
cg16088380	chr13	114750991	-2.413	2.391	0.317	0.92	RASA3	46.57
cg14415833	chr2	217150663	-1.495	1.481	0.317	0.92	MARCH4	76.87
cg18909131	chr18	46289505	0.2476	0.2454	0.317	0.92	KIAA0427	96.68
cg01383486	chr16	85721561	-1.073	1.063	0.317	0.92	GINS2	34.99
cg07419343	chrX	49800405	-1.053	1.043	0.317	0.92	CLCN5	89.07
cg02829680	chr20	21086336	-1.619	1.604	0.317	0.92		13.59
cg26314534	chr17	7757210	-1.227	1.216	0.317	0.92	KDM6B	84.08
cg11885201	chr6	169617030	-3.2	3.171	0.317	0.92	THBS2	93.05
cg02449762	chr10	5661741	-1.067	1.057	0.317	0.92		75.21
cg12568001	chr12	1875422	-1.304	1.292	0.317	0.92	ADIPOR2	64.87
cg14798557	chr1	75807344	0.9297	0.9213	0.317	0.92	SLC44A5	84.66
cg24651706	chr2	113341872	-1.354	1.341	0.317	0.92	CHCHD5	4.43
cg05199904	chr5	71251691	-1.02	1.011	0.317	0.92		75.46
cg13557337	chr7	97663940	-1.119	1.109	0.317	0.92		17.56
cg24023196	chr3	43128079	-1.499	1.485	0.317	0.92	POMGNT2	62.58
cg24525714	chr12	57400738	-1.014	1.005	0.317	0.92	ZBTB39	34.24
cg16660868	chr10	122938161	-0.7813	0.7742	0.317	0.92		30.77
cg19026817	chr20	56782259	-1.181	1.17	0.317	0.92		38.48
cg25204088	chr1	31280493	-1.602	1.588	0.317	0.92		25.8
cg13108255	chr1	183560294	-0.7308	0.7242	0.317	0.92	NCF2	81.63
cg03156064	chr6	15630603	-0.7775	0.7705	0.317	0.92	DTNBP1	88.02
cg04228654	chr15	62125715	-0.9715	0.9627	0.317	0.92		88.15
cg24308082	chr11	102703383	-0.6338	0.6281	0.317	0.92		83.57
cg20018767	chrX	110339485	-1.532	1.518	0.317	0.92	PAK3	12.95
cg18470886	chr6	160179921	-0.6602	0.6542	0.317	0.92		91.45
cg16789592	chr17	42083306	-2.09	2.071	0.317	0.92	PYY	56.11
cg04215516	chr5	180155263	-1.655	1.64	0.317	0.92		51.26
cg08317794	chr11	131925126	-3.56	3.528	0.317	0.92	NTM	69.65
cg06644515	chr1	173834831	-1.312	1.3	0.317	0.92	SNORD47	50.66
cg01316792	chr5	500202	-1.918	1.901	0.317	0.92	SLC9A3	77.15
cg02766750	chr16	30983466	-0.3592	0.356	0.317	0.92	SETD1A	94.34
cg09628499	chr17	56299729	-1.387	1.374	0.317	0.92		81.51
cg17448127	chr4	109541588	0.1953	0.1935	0.317	0.92	RPL34	3.39
cg09378940	chr8	71581306	-0.7181	0.7117	0.317	0.92	LACTB2	5.09
cg06897370	chr6	93733114	-3.07	3.042	0.317	0.92		63.69
cg14831838	chr2	219824308	0.2022	0.2004	0.317	0.92	CDK5R2	2.81
cg14457256	chrX	108977252	-1.225	1.214	0.317	0.92	ACSL4	65.47
cg26507939	chrX	9435356	-1.225	1.214	0.317	0.92	TBL1X	35.37
cg11827550	chr17	59085490	-0.8508	0.8432	0.317	0.92	BCAS3	27.82
cg14221766	chr9	36818572	-0.5347	0.5299	0.317	0.92		5.57
cg10292376	chr12	52995070	-1.619	1.605	0.317	0.92	KRT72	46.94
cg16349536	chr3	159514300	-1.306	1.295	0.317	0.92	IQCJ-SCHIP1	71.03
cg22845037	chr6	30434406	0.1671	0.1656	0.317	0.92		2.15
cg13224124	chr1	153582683	-1.183	1.173	0.317	0.92	S100A16	71.71
cg27469037	chr8	29172906	-0.4202	0.4164	0.317	0.92		4.82
cg16431266	chr2	136286684	-0.2577	0.2554	0.317	0.92	ZRANB3	95.11
cg16527893	chr3	16519365	-1.185	1.175	0.317	0.92	RFTN1	58.84
cg19313495	chr11	1953846	-0.4671	0.4629	0.317	0.92	TNNT3	91.55
cg04400940	chr3	150329548	1.358	1.346	0.317	0.92	SELT	90.26
cg24614791	chrX	69549499	-0.6851	0.679	0.317	0.92	KIF4A	84.38
cg08415954	chr12	117945505	-4.243	4.205	0.317	0.92	KSR2	66.76
cg22661913	chr1	233009319	-0.9598	0.9513	0.317	0.92		52.21
cg22391888	chr5	140749929	1.889	1.872	0.317	0.92	PCDHGB3	20.8
cg20902195	chr17	7383333	-0.4364	0.4325	0.317	0.92	AMAC1L3	5.35
cg13752539	chr6	164163437	-0.6786	0.6725	0.317	0.92		89.81
cg26924825	chr16	67977865	0.7178	0.7114	0.317	0.92	SLC12A4	80.32
cg04297258	chr16	88772664	-0.5305	0.5258	0.317	0.92	RNF166	7.49
cg27554545	chr4	164750445	2.712	2.687	0.317	0.92	MARCH1	44.96
cg08910474	chr14	23822236	0.4085	0.4048	0.317	0.92	SLC22A17	7.22
cg07817698	chr16	72042925	-0.2842	0.2817	0.317	0.92	DHODH	4.05
cg27228628	chrX	150882725	-1.146	1.136	0.317	0.92		85.03
cg21870784	chr1	27816659	0.1274	0.1262	0.317	0.92	WASF2	1.59
cg00970753	chr8	27162686	-0.4619	0.4578	0.317	0.92	TRIM35	93.05
cg06739418	chr3	57235314	-0.4716	0.4674	0.317	0.92	HESX1	91.43
cg05002124	chr13	79980059	-0.1294	0.1283	0.317	0.92	RBM26	1.49
cg26946235	chr10	134890799	-2.308	2.287	0.317	0.92		49.42
cg10043954	chr5	140603034	-1.946	1.929	0.317	0.92	PCDHB14	20.48
cg14201956	chr9	101018043	0.1428	0.1415	0.317	0.92	TBC1D2	1.74
cg03144643	chr16	19078864	-0.293	0.2904	0.317	0.92	COQ7	4.02
cg12718442	chr9	112810400	0.1445	0.1432	0.317	0.92	AKAP2	2.72
cg12741539	chr12	42719903	0.2512	0.249	0.317	0.92	PPHLN1	3.06
cg21516302	chr2	131085498	2.985	2.959	0.317	0.92		51.26
cg24439364	chr6	31352947	-1.001	0.9918	0.317	0.92		28.56
cg15899705	chr15	69850372	-1.134	1.124	0.317	0.92		69.2
cg22387508	chr3	58085112	-0.3264	0.3235	0.317	0.92	FLNB	94.59
cg02922879	chr1	94270127	-1.114	1.104	0.317	0.92		20.52
cg18135427	chr1	208010970	-0.3187	0.3159	0.317	0.92		94.01
cg26811159	chr11	89223981	-1.685	1.67	0.317	0.92	NOX4	64.32
cg24516256	chr9	136213816	-1.809	1.793	0.317	0.92	MED22	40.99
cg11835897	chr5	2155934	-1.306	1.295	0.317	0.92		25.57
cg09013709	chr4	135248608	-2.599	2.576	0.317	0.92		46.37
cg16241679	chr12	132950876	-2.542	2.52	0.317	0.92		59.48
cg00632174	chr17	77284647	-2.396	2.375	0.317	0.92	RBFOX3	57.85
cg05008366	chr5	169225981	2.842	2.817	0.317	0.92	DOCK2	52.53
cg12141201	chr19	39084032	-0.8698	0.8621	0.317	0.92	MAP4K1	41.52
cg01472962	chr16	4263356	-1.227	1.216	0.317	0.92	SRL	50.71
cg07808805	chr13	52487022	-0.968	0.9595	0.317	0.92		62.99
cg09898695	chr15	41135793	-0.5568	0.5519	0.317	0.92	SPINT1	17.34
cg13662559	chr15	65505148	-0.7516	0.7449	0.317	0.92	CILP	85.78
cg05944462	chr15	74661351	1.412	1.399	0.317	0.92	CYP11A1	78.7
cg01064652	chr14	66645179	1.759	1.743	0.317	0.92		51.27
cg16048112	chr17	74498760	-1.471	1.458	0.317	0.92	RHBDF2	61.54
cg01121403	chr14	104785395	-2.143	2.124	0.317	0.92		45.24
cg12840589	chr12	133315637	-0.9475	0.9391	0.317	0.92	ANKLE2	77.39
cg07569293	chr11	74551157	0.784	0.7771	0.317	0.92	RNF169	84.09
cg25750114	chr8	76888804	-2.884	2.858	0.317	0.92		57.99
cg05823029	chr13	114312758	-0.8021	0.795	0.317	0.92	ATP4B	27.44
cg15520270	chr8	72268982	-0.8219	0.8146	0.317	0.92	EYA1	13.23
cg11163383	chr15	43022829	-0.743	0.7365	0.317	0.92	CDAN1	85.5
cg27449790	chr14	24858796	-1.18	1.17	0.317	0.92		68.49
cg03476948	chr14	78715384	-1.815	1.799	0.317	0.92		30.44
cg14658590	chr9	134955306	0.1707	0.1692	0.317	0.92	MED27	2
cg22112435	chr1	46664449	1.722	1.707	0.317	0.92	POMGNT1	16.48
cg09232055	chr5	121723824	-0.3963	0.3928	0.317	0.92	SNCAIP	92.98
cg23340313	chr19	1276012	-1.072	1.062	0.317	0.92	C19orf24	7.18
cg00460268	chr3	50383175	2.095	2.077	0.317	0.92	ZMYND10	6.72
cg15875444	chr16	1881973	-1.195	1.184	0.317	0.92	FAHD1	80.13
cg02155111	chr3	112695305	-0.4243	0.4205	0.317	0.92	CD200R1	91.6
cg13984173	chr15	40674438	-0.7525	0.7459	0.317	0.92	C15orf23	84.9
cg11080831	chr2	182381620	2.003	1.986	0.317	0.92	ITGA4	52.71
cg18228683	chr2	242674560	0.2118	0.2099	0.317	0.92	D2HGDH	2.38
cg22643259	chr7	31061401	-0.604	0.5987	0.317	0.92		90.68
cg12155844	chr1	19549300	-0.3747	0.3714	0.317	0.92	EMC1	94.61
cg01846134	chr15	48377764	-1.15	1.14	0.317	0.92		29.6
cg08263743	chr4	103266893	1.904	1.887	0.317	0.92	SLC39A8	6.58
cg14640661	chr1	29299015	-0.7265	0.7201	0.317	0.92	EPB41	87.64
cg17923486	chr19	2168535	-1.836	1.82	0.317	0.92	DOT1L	69.63
cg01523474	chr14	45365651	-1.437	1.425	0.317	0.92	C14orf28	69.13
cg00203461	chr10	70287181	-0.4939	0.4896	0.317	0.92	SLC25A16	6.21
cg03847893	chr4	138446175	-2.36	2.339	0.317	0.92	PCDH18	47.35
cg16390109	chr12	120453356	-1.226	1.215	0.317	0.92	CCDC64	80.87
cg20572472	chr1	44756298	-0.7289	0.7225	0.317	0.92	ERI3	86.69
cg25531488	chr3	133465869	-1.959	1.942	0.317	0.92	TF	60.88
cg13627677	chr9	17601150	-0.4639	0.4598	0.317	0.92	SH3GL2	8.14
cg13027729	chr1	60111585	-0.7391	0.7326	0.317	0.92	FGGY	89.01
cg18721250	chr22	38685847	-0.7227	0.7163	0.317	0.92		18.32
cg27253814	chr7	99070836	-0.2668	0.2645	0.317	0.92	ZNF789	4.05
cg24032304	chr12	112860691	-1.058	1.049	0.317	0.92	PTPN11	63.43
cg01814893	chr21	46154053	-1.756	1.74	0.317	0.92		76.68
cg14767187	chr1	165873550	-0.4722	0.4681	0.317	0.92	UCK2	92.48
cg11463696	chr16	70333074	4.59	4.55	0.317	0.92	DDX19B	12.77
cg08637839	chr2	37528788	-0.4358	0.432	0.317	0.92	PRKD3	92.23
cg24275855	chr17	41473426	-1.444	1.431	0.317	0.92		66.89
cg21426759	chr6	30303126	-0.4928	0.4885	0.317	0.92	TRIM39	93.66
cg23159844	chr6	164378452	-0.334	0.3311	0.317	0.92		93.8
cg21247923	chr13	103532435	-1.628	1.614	0.317	0.92	LOC121952	69.77
cg14737296	chr12	133212394	-0.2359	0.2338	0.317	0.92	POLE	95.32
cg24603322	chr15	82578822	-1.473	1.46	0.317	0.92		60.06
cg10315993	chr2	27008359	0.4325	0.4288	0.317	0.92	CENPA	5.8
cg03933279	chr12	12849136	0.2834	0.281	0.317	0.92	GPR19	2.96
cg10005270	chr10	128210036	-1.093	1.083	0.317	0.92	C10orf90	80.33
cg16797904	chr19	14578417	-0.9017	0.8938	0.317	0.92	PKN1	70.16
cg06082664	chr17	39041424	-1.668	1.653	0.317	0.92	KRT20	67.77
cg09076433	chr5	14441975	-1.051	1.042	0.317	0.92	TRIO	56.96
cg03461472	chr12	12976184	-1.171	1.16	0.317	0.92	DDX47	53.1
cg05837890	chr20	4702538	-2.541	2.519	0.317	0.92	PRND	50.96
cg03355254	chr5	83098862	-0.956	0.9477	0.317	0.92		84.22
cg18743576	chr5	132579413	-0.781	0.7742	0.317	0.92	FSTL4	83.12
cg20587618	chr10	94489869	-1.153	1.143	0.317	0.92		84.08
cg02730322	chr20	43150917	-0.261	0.2587	0.317	0.92	SERINC3	3.41
cg19060203	chr11	70150660	-1.082	1.072	0.317	0.92	PPFIA1	77.37
cg19419519	chr19	39303698	0.5016	0.4973	0.317	0.92	LGALS4	91.87
cg15405364	chr13	113725440	-2.231	2.211	0.317	0.92	MCF2L	46.45
cg01894985	chr3	123589179	-0.4699	0.4658	0.317	0.92	MYLK	90.25
cg11393851	chr1	11883938	-0.464	0.46	0.317	0.92	CLCN6	92.25
cg06540015	chr1	32203668	-0.9947	0.986	0.317	0.92	ADGRB2	65.19
cg00216680	chr6	88117358	1.772	1.757	0.317	0.92	C6orf165	7.68
cg05921581	chr12	53098625	-2.556	2.534	0.317	0.92	KRT77	53.17
cg06921922	chr9	100961854	-0.5725	0.5675	0.317	0.92	TBC1D2	91.12
cg07135701	chr16	23519441	-0.7266	0.7203	0.317	0.92	GGA2	87.66
cg03875850	chr1	44450660	-0.712	0.7058	0.317	0.92	B4GALT2	91.78
cg12113013	chr10	133208941	-2.315	2.295	0.317	0.92		64.29
cg16725254	chr11	62379726	0.1824	0.1809	0.317	0.92	ROM1	2.94
cg14288235	chr9	135036556	-2.165	2.146	0.317	0.92	NTNG2	22.8
cg13978096	chr16	72142164	-0.5141	0.5097	0.317	0.92	DHX38	92.29
cg15849098	chr7	150211761	-2.652	2.629	0.317	0.92	GIMAP7	54.08
cg16929760	chr1	196397341	-0.6281	0.6226	0.317	0.92	KCNT2	90.33
cg06386082	chr1	247923157	-2.069	2.051	0.317	0.92	OR1C1	51.85
cg04231814	chr3	12978052	-0.5815	0.5764	0.317	0.92	IQSEC1	91.35
cg08031587	chr15	86310515	-0.3792	0.3759	0.317	0.92	KLHL25	93.53
cg15385429	chr16	4833706	-0.7926	0.7857	0.317	0.92	SEPT12	86.39
cg05785989	chr10	3306812	1.499	1.486	0.317	0.92		56.5
cg02935980	chr7	1137927	-0.3265	0.3237	0.317	0.92	C7orf50	93.72
cg22739025	chr3	51740622	-0.8555	0.8481	0.317	0.92	GRM2	21.74
cg11742660	chr22	17597334	-1.245	1.234	0.317	0.92	CECR6	41.44
cg14878421	chr4	89226482	-1.314	1.303	0.317	0.92		64.32
cg05935476	chr6	157400180	-0.4171	0.4135	0.317	0.92	ARID1B	90.72
cg26993039	chrX	109665856	-1.189	1.178	0.317	0.92	RGAG1	73.93
cg16028499	chr2	235202754	-1.013	1.004	0.317	0.92		76.26
cg07660693	chr11	8050834	-0.4304	0.4266	0.317	0.92		92.16
cg07106896	chr3	195959232	-0.4359	0.4321	0.317	0.92	SLC51A	90.2
cg20916520	chr21	39830577	-1.954	1.937	0.317	0.92	ERG	73.81
cg11078828	chr11	72019901	-1.049	1.04	0.317	0.92	CLPB	81.84
cg21312715	chr5	75967644	-0.2624	0.2601	0.317	0.92	IQGAP2	95.02
cg14083786	chr12	65996331	-0.4835	0.4793	0.317	0.92	LOC100507065	6.67
cg11931953	chr7	4781767	-0.2492	0.247	0.317	0.92	FOXK1	96.02
cg20188324	chr1	25926739	1.104	1.094	0.317	0.92		72.65
cg06238939	chr17	15813417	-0.5027	0.4983	0.317	0.92		93.25
cg15949855	chr10	88017397	-1.652	1.638	0.317	0.92	GRID1	48.25
cg13678428	chr8	47015868	-0.9631	0.9548	0.317	0.92		91.52
cg09950479	chr7	80610724	-0.8364	0.8292	0.317	0.92		74
cg09263325	chr7	5111548	0.2487	0.2466	0.317	0.92	LOC389458	3.08
cg07906170	chr8	126204062	-1.358	1.346	0.317	0.92	NSMCE2	60.93
cg07466693	chr4	141189206	-0.5889	0.5839	0.317	0.92	SCOC	11.7
cg22104063	chr7	6435090	-0.5369	0.5323	0.317	0.92	RAC1	91.92
cg17535604	chr1	183533329	-0.4599	0.456	0.317	0.92	NCF2	92.38
cg20911625	chr3	14689140	-0.8757	0.8682	0.317	0.92		40.12
cg26055671	chr13	52520714	-0.8259	0.8188	0.317	0.92	ATP7B	81.87
cg21960184	chr11	113804386	-2.648	2.625	0.317	0.92	HTR3B	65.25
cg14847638	chr20	50788581	-0.6823	0.6765	0.317	0.92	ZFP64	88.69
cg19188597	chr22	46469942	-1.305	1.294	0.317	0.92		71.93
cg19246018	chr2	240031588	-1.508	1.495	0.317	0.92	HDAC4	83.9
cg23206725	chr9	115392258	-1.198	1.188	0.317	0.92	KIAA1958	25.68
cg02427042	chr22	40767032	-0.5995	0.5943	0.317	0.92	SGSM3	6.85
cg21545535	chr5	176809747	1.65	1.636	0.317	0.92		65.14
cg15197458	chr19	3464765	-2.801	2.777	0.317	0.92		66.11
cg07337854	chr17	53246935	-1.264	1.253	0.317	0.92		79.79
cg24774804	chr15	74484446	-0.6597	0.654	0.317	0.92	STRA6	17.1
cg18545750	chr1	29443749	-0.6347	0.6293	0.317	0.92	EPB41	92.45
cg14791395	chr7	55437140	-0.5786	0.5736	0.317	0.92	LANCL2	87.64
cg07171111	chr4	10462903	-1.043	1.035	0.317	0.92		4.3
cg00950086	chr10	130124650	-2.243	2.224	0.317	0.92		52.15
cg02192855	chr6	26273199	-0.4023	0.3988	0.317	0.92	HIST1H2BI	6.63
cg12216054	chr6	33424213	0.289	0.2865	0.317	0.92	ZBTB9	97.19
cg01751134	chr16	55543166	0.1243	0.1233	0.317	0.92	LPCAT2	1.79
cg14885971	chr4	8352983	-0.7845	0.7778	0.317	0.92		90.99
cg13945442	chr9	138673031	-1.386	1.374	0.317	0.92	KCNT1	39.05
cg06249275	chr11	61691034	-1.272	1.262	0.317	0.92		44.38
cg22308726	chr19	4566575	1.366	1.354	0.317	0.92		51.5
cg18244244	chr16	89971415	-0.6806	0.6748	0.317	0.92	TCF25	37.99
cg20542798	chr4	170930060	-1.282	1.271	0.317	0.92	MFAP3L	56.03
cg05636584	chr8	1640712	-2.317	2.297	0.317	0.92	DLGAP2	62.76
cg20529070	chr20	42142751	-1.227	1.217	0.317	0.92	L3MBTL	49.18
cg16670245	chr2	196274717	-0.4891	0.485	0.317	0.92		89.13
cg06378374	chr3	121363056	-0.3102	0.3076	0.317	0.92	HCLS1	93.81
cg05541177	chr21	43496056	-0.5851	0.5801	0.317	0.92	UMODL1	92.73
cg15383322	chr7	98100419	-0.7395	0.7332	0.317	0.92		5.53
cg06999858	chr5	1967249	-2.326	2.306	0.317	0.92		59.93
cg17414320	chr18	11120084	-0.3344	0.3316	0.317	0.92	PIEZO2	5.13
cg18227944	chr13	20439201	-1.332	1.32	0.317	0.92	ZMYM5	6.78
cg02134305	chr3	49507478	-0.4506	0.4467	0.317	0.92	DAG1	4.55
cg09411956	chr2	97490910	-0.5935	0.5884	0.317	0.92	CNNM3	89.7
cg20526012	chr16	70720400	-1.291	1.28	0.317	0.92	MTSS1L	63.37
cg19775071	chr5	59893187	-0.4176	0.414	0.317	0.92	DEPDC1B	92.25
cg20646739	chr2	235363619	-0.4526	0.4487	0.317	0.92		93.83
cg11862917	chr1	54715550	-1.414	1.402	0.317	0.92	SSBP3	51.14
cg21946699	chr16	57844347	-0.2544	0.2522	0.317	0.92	LOC388282	2.01
cg01187926	chr6	79577110	-0.3347	0.3319	0.317	0.92	IRAK1BP1	5.04
cg05951558	chr3	183980788	-1.741	1.726	0.317	0.92	ECE2	30.59
cg11925568	chr21	34774103	1.185	1.175	0.317	0.92	IFNGR2	29.71
cg22494035	chr15	74537819	-0.8838	0.8763	0.317	0.92	CCDC33	13.46
cg21911276	chr18	55289797	-2.025	2.008	0.317	0.92	NARS	71.49
cg09526096	chr7	120482206	-0.3096	0.307	0.317	0.92	TSPAN12	95.05
cg08630959	chr22	44965199	-1.67	1.655	0.317	0.92	NCRNA00207	41.57
cg16880396	chr7	101928206	-1.161	1.151	0.317	0.92	SH2B2	74.11
cg27533700	chr3	38537683	2.202	2.183	0.317	0.92	EXOG	11.84
cg04191934	chr12	48645009	-1.424	1.412	0.317	0.92		27.05
cg17362351	chr4	2599866	0.6775	0.6718	0.317	0.92		95.14
cg00146645	chr1	228644750	-1.048	1.039	0.317	0.92	HIST3H2BB	20.75
cg27301249	chr20	44718793	0.3476	0.3447	0.317	0.92	NCOA5	4.28
cg23367358	chr2	106043523	-1.616	1.603	0.317	0.92	FHL2	67.62
cg11776930	chr10	88427400	-1.005	0.9968	0.317	0.92	LDB3	75.17
cg09250087	chr2	161127564	1.054	1.046	0.317	0.92		32.53
cg22619904	chr8	137195138	2.455	2.435	0.317	0.92		43.44
cg05483473	chr14	91244221	-0.9022	0.8945	0.317	0.92	TTC7B	78.59
cg03805688	chr8	116128332	-2.203	2.184	0.317	0.92		47.79
cg17527404	chrX	119135074	-3.173	3.147	0.317	0.92		41.1
cg15830968	chrX	16130335	-1.587	1.574	0.317	0.92		29.75
cg10923838	chr12	120242330	-0.4336	0.4299	0.317	0.92	CIT	7.47
cg25730441	chr14	90167783	-0.2379	0.2359	0.317	0.92		4.25
cg03697173	chr7	4877433	-0.9413	0.9333	0.317	0.92	RADIL	32.15
cg18677253	chr10	112483272	-1.489	1.476	0.317	0.92	RBM20	48.33
cg13518591	chr5	32133677	-1.35	1.338	0.317	0.92	GOLPH3	41.52
cg09228140	chr12	95258849	-0.6591	0.6535	0.317	0.92		87.08
cg02558162	chr15	78631652	-2.002	1.985	0.317	0.92	CRABP1	58.18
cg27119212	chr7	2044678	-0.3345	0.3317	0.317	0.92	MAD1L1	94.75
cg10724891	chr15	80738822	-1.016	1.007	0.317	0.92	ARNT2	26.28
cg08958558	chr2	196581551	-0.8595	0.8523	0.317	0.92	SLC39A10	85.17
cg21585736	chr2	239928864	-0.6381	0.6328	0.317	0.92		21.04
cg19626747	chr6	150205807	-1.507	1.494	0.317	0.92	RAET1E-AS1	65.91
cg23489383	chr22	47567353	-1.135	1.126	0.317	0.92	TBC1D22A	85.41
cg03023952	chr19	40791701	-0.9356	0.9278	0.317	0.92	AKT2	13.46
cg14694603	chr16	1092658	-1.205	1.195	0.317	0.92		41.55
cg08911148	chr11	110308998	1.523	1.51	0.317	0.92	FDX1	66.04
cg20515751	chr11	94276511	-0.9136	0.9059	0.317	0.92	FUT4	86.98
cg04294677	chr14	99737297	2.734	2.712	0.317	0.92	BCL11B	33.76
cg11936809	chr8	53499582	-0.9661	0.958	0.317	0.92		80.52
cg23757058	chr2	147492273	-2.661	2.639	0.317	0.92		55.44
cg19057008	chr8	99450704	-1.136	1.127	0.317	0.92		72.53
cg07682037	chr11	63974153	-1.121	1.112	0.317	0.92	FERMT3	71.94
cg02702024	chr3	43184080	-0.8938	0.8863	0.317	0.92		27.23
cg10510707	chr7	563858	-0.5339	0.5294	0.317	0.92		91.54
cg27455969	chrX	118315826	-0.8972	0.8897	0.317	0.92		17.42
cg19449975	chr8	18797618	-0.3678	0.3647	0.317	0.92	PSD3	93.17
cg02493846	chr1	151809534	-1.542	1.529	0.317	0.92	LOC100132111	37.79
cg18602811	chr3	32612253	-0.2611	0.2589	0.317	0.92	DYNC1LI1	3.62
cg04855641	chr3	196610229	-0.2765	0.2741	0.317	0.92	SENP5	94.95
cg02452302	chr2	9895334	-1.541	1.528	0.317	0.92		64.46
cg18014110	chr10	34197988	-0.6905	0.6847	0.317	0.92		91.39
cg11930665	chr10	97803048	-0.8903	0.8828	0.317	0.92	CCNJ	7.55
cg13978175	chr7	2648222	1.521	1.508	0.317	0.92	IQCE	86.85
cg21573796	chr15	44394647	-1.521	1.509	0.317	0.92	FRMD5	73.94
cg06267636	chr1	156308293	0.6766	0.671	0.317	0.92	CCT3	5.33
cg14379219	chr8	9722954	-2.359	2.339	0.317	0.92		40.42
cg16767364	chr11	126081116	-0.3262	0.3235	0.317	0.92	FAM118B	3.5
cg17457241	chr16	8814411	-1.141	1.132	0.317	0.92	ABAT	42.59
cg09538635	chr3	61656297	-1.052	1.044	0.317	0.92	PTPRG	86.53
cg02350683	chrX	154209579	1.359	1.348	0.317	0.92	F8	77.53
cg15849077	chr6	47762236	-0.8866	0.8792	0.317	0.92	OPN5	86.55
cg03354487	chr6	20039211	-0.9478	0.9399	0.317	0.92		48.84
cg15942313	chr22	24737278	-0.5016	0.4974	0.317	0.92	SPECC1L	92.56
cg26964189	chr15	83853551	2.287	2.268	0.317	0.92	HDGFRP3	59.46
cg11020819	chr14	34835172	-0.7987	0.792	0.317	0.92		84.46
cg03092482	chr17	77949135	-1.051	1.042	0.317	0.92	TBC1D16	66.02
cg16524353	chr5	33766324	-1.711	1.697	0.317	0.92	ADAMTS12	44.82
cg06401950	chr17	65555682	-1.727	1.713	0.317	0.92	PITPNC1	36.42
cg03992063	chr1	244615947	1.534	1.522	0.317	0.92	ADSS	79.7
cg10301236	chr22	20485872	-1.374	1.363	0.317	0.92		33.12
cg15729826	chr20	32247493	-0.5801	0.5753	0.317	0.92	NECAB3	89.78
cg07864886	chr14	104388076	0.1224	0.1213	0.317	0.92	C14orf2	1.38
cg19105690	chr16	68278969	-0.248	0.2459	0.317	0.92	PLA2G15	3.72
cg01663008	chr2	134357740	-2.291	2.272	0.317	0.92		76.69
cg15315515	chr6	45780821	-1.301	1.29	0.317	0.92		68.55
cg23097499	chr1	12225569	-1.447	1.435	0.317	0.92	TNFRSF1B	63.19
cg10546904	chr11	73882736	-1.076	1.067	0.317	0.92	PPME1	25.99
cg05646492	chr15	42787226	-1.198	1.188	0.317	0.92	SNAP23	36.69
cg14528751	chr9	91144074	0.9032	0.8957	0.317	0.92		90.56
cg22720321	chr19	58919138	-1.293	1.282	0.317	0.92	ZNF584	57.99
cg01864836	chr14	55583639	-0.9429	0.935	0.317	0.92		57.67
cg25783719	chr7	37956434	-1.164	1.154	0.317	0.92	SFRP4	3.91
cg06452013	chr16	1006166	-2.436	2.415	0.317	0.92	LMF1	66.45
cg09354275	chr1	20108430	-0.3083	0.3057	0.317	0.92	TMCO4	93.86
cg22330935	chr19	45586368	-0.426	0.4224	0.317	0.92	GEMIN7	92.71
cg15241587	chr20	46611985	-1.021	1.013	0.317	0.92	LINC01522	27.88
cg03375579	chr4	174293063	-0.531	0.5266	0.317	0.92	SAP30	3.65
cg06854197	chr17	36827379	-2.015	1.999	0.317	0.92		62.62
cg06108038	chrX	12811269	-1.526	1.513	0.317	0.92	PRPS2	54.23
cg27356587	chr6	16488732	-0.8508	0.8437	0.317	0.92	ATXN1	91.21
cg13814539	chr19	50368568	-1.057	1.048	0.317	0.92	PNKP	82.27
cg22192913	chr17	48456919	-0.7368	0.7307	0.317	0.92	EME1	89.64
cg15216253	chr20	60663801	0.3015	0.299	0.317	0.92		4.35
cg02319466	chr17	76381040	-0.5144	0.5101	0.317	0.92	PGS1	91.3
cg04519177	chr16	3314928	-0.3663	0.3633	0.317	0.92		3.98
cg12836899	chr15	92377154	-2.05	2.034	0.317	0.92		81.13
cg13484881	chr14	101309348	-1.289	1.278	0.317	0.92	MEG3	25.87
cg05908241	chr7	143109367	-1.692	1.678	0.317	0.92		68.03
cg17963456	chr7	42971937	-0.3784	0.3753	0.317	0.92	MRPL32	5.2
cg00806461	chr3	194408071	-0.8902	0.8829	0.317	0.92	FAM43A	8.33
cg26204416	chr6	150070995	-0.7832	0.7768	0.317	0.92	PCMT1	6.73
cg20945261	chr3	13460618	-0.9763	0.9683	0.317	0.92	NUP210	41.67
cg17943624	chr8	48424300	-1.163	1.153	0.317	0.92	SPIDR	57.53
cg16734734	chr6	105624309	-2.925	2.901	0.317	0.92	POPDC3	56.91
cg25414141	chr19	47108678	-0.9638	0.9558	0.317	0.92	CALM3	76.99
cg04136296	chr2	85765994	-0.4389	0.4353	0.317	0.92	PARTICL	3.76
cg10066623	chr5	80640692	-1.657	1.643	0.317	0.92	ACOT12	62.18
cg14867863	chrX	133119961	-1.315	1.304	0.317	0.92	GPC3	15.25
cg13342558	chr10	114043548	-1.57	1.557	0.317	0.92	TECTB	57.36
cg06079148	chr13	76114084	-0.9332	0.9255	0.317	0.92	COMMD6	79.62
cg06590594	chr2	110874513	-1.13	1.121	0.317	0.92	MALL	49.08
cg13061237	chr15	89285013	-1.881	1.866	0.317	0.92		69.55
cg19247488	chr12	12638225	-0.7038	0.6981	0.317	0.92	DUSP16	85.69
cg14005714	chr5	40333950	-0.7641	0.7578	0.317	0.92		90.32
cg14493975	chr11	63879234	-0.9097	0.9022	0.317	0.92	FLRT1	83.55
cg23891251	chr19	8657477	0.1242	0.1232	0.317	0.92	ADAMTS10	1.81
cg21342470	chr8	35744638	3.924	3.892	0.317	0.92		34.38
cg12339760	chr15	72108326	-1.159	1.15	0.317	0.92	NR2E3	75.46
cg00060800	chr5	141600994	-1.529	1.517	0.317	0.92		66.99
cg13598735	chr17	13550608	-1.134	1.124	0.317	0.92		33.9
cg15606692	chr11	124669480	-0.4358	0.4322	0.317	0.92	C11orf61	6.32
cg01743501	chr8	86019648	-0.234	0.2321	0.317	0.92	LRRCC1	3.55
cg15795630	chr4	126237513	-2.233	2.215	0.317	0.92	FAT4	22.47
cg22460642	chr1	85527889	-0.2715	0.2693	0.317	0.92	WDR63	3.26
cg13356884	chr1	110881579	0.199	0.1973	0.317	0.92	RBM15	1.84
cg04520704	chr22	18325160	-0.9511	0.9433	0.317	0.92	MICAL3	76.45
cg01909732	chr5	72330116	-0.5515	0.547	0.317	0.92	FCHO2	91.53
cg12364270	chr7	136091373	-1.989	1.972	0.317	0.92		80.45
cg03243506	chr20	2517231	-1.336	1.325	0.317	0.92	TMC2	64.86
cg03284117	chr12	14369886	0.876	0.8688	0.317	0.92		84.23
cg27037537	chrX	53155541	-0.9315	0.9239	0.318	0.92	KANTR	87.97
cg22401679	chr1	95080047	-1.065	1.056	0.318	0.92		76.31
cg26662656	chr15	93584963	-1.167	1.158	0.318	0.92		67.19
cg23775411	chr20	5668835	-1.149	1.139	0.318	0.92		77.37
cg21311488	chr8	6645104	-1.076	1.067	0.318	0.92		72.48
cg08384285	chr3	11201517	1.165	1.155	0.318	0.92	HRH1	14.87
cg11186626	chr3	195954860	-2.33	2.311	0.318	0.92	SLC51A	49.81
cg26955143	chr6	90123396	-1.027	1.018	0.318	0.92	RRAGD	62.61
cg22356347	chr1	167427500	-2.306	2.287	0.318	0.92	CD247	50.06
cg11457534	chr11	133816062	-1.651	1.637	0.318	0.92	IGSF9B	59.67
cg25338636	chr19	36233695	-0.8766	0.8694	0.318	0.92	U2AF1L4	72.1
cg04263125	chr16	3087964	-0.5544	0.5499	0.318	0.92		90.61
cg21886543	chr2	225230668	-0.7753	0.769	0.318	0.92		87.12
cg22958315	chr2	39295686	-0.7331	0.7271	0.318	0.92	SOS1	88.05
cg11166453	chr1	247681781	4.398	4.363	0.318	0.92		40.58
cg24059859	chr7	136043879	-1.101	1.092	0.318	0.92		23.38
cg12960369	chr4	169396978	-0.7972	0.7907	0.318	0.92	DDX60L	85.69
cg11544434	chr13	102595572	2.038	2.021	0.318	0.92	FGF14	65.38
cg09706120	chr8	146079007	0.2008	0.1991	0.318	0.92	COMMD5	3.24
cg17676607	chr7	133811837	5.606	5.561	0.318	0.92	LRGUK	25.44
cg07175191	chr17	26988607	0.1888	0.1872	0.318	0.92	SUPT6H	3.31
cg07301574	chr16	2338454	-0.967	0.9591	0.318	0.92	ABCA3	48.57
cg02928476	chr7	98311382	-1.293	1.282	0.318	0.92		15.97
cg25552935	chr2	11506727	-0.508	0.5039	0.318	0.92		90.36
cg27170141	chr1	10711044	-1.354	1.343	0.318	0.92	CASZ1	42.16
cg02563613	chr14	101100746	-0.8728	0.8657	0.318	0.92		36.21
cg16126997	chr2	238525194	-0.9643	0.9565	0.318	0.92		83.18
cg12636396	chr20	10607844	-0.9526	0.9448	0.318	0.92		81.85
cg10970860	chr12	63397223	-0.2741	0.2718	0.318	0.92		97.76
cg01481557	chr6	21732064	0.7838	0.7774	0.318	0.92	CASC15	21.11
cg27399647	chr15	98985490	-0.2337	0.2318	0.318	0.92	FAM169B	2.75
cg13331446	chr5	96210904	-0.2572	0.2551	0.318	0.92	ERAP2	95.65
cg26820259	chr6	51953096	7.499	7.438	0.318	0.92	PKHD1	61.69
cg14191369	chr9	130996177	-1.633	1.62	0.318	0.92	DNM1	62.93
cg21260288	chr15	69365220	-1.069	1.06	0.318	0.92	MIR548H4	88.45
cg16133943	chr11	68205926	0.5162	0.5121	0.318	0.92	LRP5	89.48
cg13361275	chr2	159331163	1.429	1.418	0.318	0.92	PKP4	86.55
cg08210896	chr1	152009580	-0.3998	0.3966	0.318	0.92	S100A11	6.06
cg17417439	chr3	142608512	-0.8221	0.8154	0.318	0.92	PCOLCE2	9.44
cg20421076	chr1	205512445	-0.3549	0.352	0.318	0.92		4.3
cg06281904	chr2	37041582	0.3764	0.3733	0.318	0.92	VIT	94.43
cg18846074	chr14	24801073	-1.309	1.298	0.318	0.92	ADCY4	65.65
cg01364865	chr11	43715469	-1.114	1.105	0.318	0.92	HSD17B12	52.77
cg10646833	chr2	89050147	-0.2105	0.2088	0.318	0.92	RPIA	96.03
cg06433874	chr9	26065861	-0.88	0.8729	0.318	0.92	LOC100506422	16.63
cg08936068	chr7	2916740	-0.434	0.4305	0.318	0.92		93.24
cg17605606	chr3	63919960	-0.4762	0.4724	0.318	0.92	ATXN7	93.26
cg09951351	chr12	54609069	-0.6465	0.6413	0.318	0.92		7.81
cg25811247	chr2	54919133	-0.8406	0.8338	0.318	0.92		86.16
cg11453324	chr22	31059555	0.5375	0.5332	0.318	0.92	DUSP18	93.15
cg18453772	chr6	65086402	-1.145	1.136	0.318	0.92	EYS	34.76
cg17119279	chr8	1049477	-1.414	1.403	0.318	0.92		34.3
cg22291359	chr17	16119456	-1.292	1.281	0.318	0.92	NCOR1	57.75
cg03593271	chr22	45844760	-0.9102	0.9029	0.318	0.92		85.1
cg12906106	chr12	25161153	-0.6824	0.6769	0.318	0.92		93.51
cg03297163	chr7	2548137	-1.977	1.961	0.318	0.92		40.03
cg16664493	chr9	140379891	-1.356	1.345	0.318	0.92	PNPLA7	60.66
cg24038454	chr14	36003449	-0.2929	0.2906	0.318	0.92	INSM2	3.45
cg16306629	chr8	119128678	-1.681	1.668	0.318	0.92		60.98
cg07998286	chr5	106347654	-0.7352	0.7293	0.318	0.92	LOC102467213	88.31
cg10883038	chr1	115211984	-1.239	1.229	0.318	0.92	DENND2C	57.25
cg15433289	chr12	9769711	-0.5128	0.5087	0.318	0.92	LOC374443	94.22
cg03180777	chr17	35195140	-1.032	1.024	0.318	0.92		83.36
cg25916759	chr7	101005863	2.317	2.299	0.318	0.92	COL26A1	63.83
cg16668370	chr3	157136203	-0.5069	0.5028	0.318	0.92	VEPH1	92.62
cg00396899	chr3	63213796	-1.704	1.69	0.318	0.92		64.9
cg23859208	chrX	129297005	-0.6546	0.6493	0.318	0.92	AIFM1	79.53
cg01218534	chr11	116658528	-0.303	0.3006	0.318	0.92	ZNF259	3.79
cg12669354	chr11	831584	2.34	2.322	0.318	0.92	CD151	73.6
cg09535963	chr6	31686784	-0.7824	0.7761	0.318	0.92	LY6G6C	31.99
cg03533590	chr11	68188824	-0.7505	0.7445	0.318	0.92	LRP5	82.38
cg25967906	chr11	19263469	-0.2305	0.2286	0.318	0.92	E2F8	3.99
cg19798908	chr14	48430115	-2.99	2.966	0.318	0.92		62.07
cg25179170	chr1	93427589	0.2927	0.2903	0.318	0.92	FAM69A	2.95
cg21966764	chr11	6192512	1.606	1.593	0.318	0.92	OR52B2	25.88
cg07057989	chr8	123526780	1.116	1.107	0.318	0.92	LOC105375734	45.06
cg01597891	chr10	105037796	-2.506	2.486	0.318	0.92	INA	24.95
cg07563180	chr1	208452792	-1.937	1.922	0.318	0.92		65.54
ch.7.1651382F	chr7	75264394	-0.9142	0.9069	0.318	0.92	HIP1	12.59
cg05113618	chr19	12945502	0.5307	0.5265	0.318	0.92	RTBDN	8.21
cg05863435	chr3	38323159	-0.3289	0.3263	0.318	0.92		93.29
cg08739651	chr10	51784888	-1.122	1.113	0.318	0.92		25.23
cg22924948	chr19	44440801	1.514	1.502	0.318	0.92	ZNF45	70.33
cg20095985	chr8	10984074	-2.361	2.342	0.318	0.92	XKR6	60.42
cg10978834	chr19	14545725	-0.8933	0.8861	0.318	0.92	PKN1	25.69
cg07931189	chr2	53463158	-3.248	3.222	0.318	0.92		48.85
cg10292436	chr4	6244312	-1.672	1.659	0.318	0.92		33.63
cg24401187	chr4	77922792	-1.383	1.372	0.318	0.92	SEPT11	61.93
cg19537317	chr19	36337105	-1.57	1.557	0.318	0.92	NPHS1	28.98
cg21323579	chr5	122179886	-1.312	1.302	0.318	0.92	SNX24	79.94
cg08536167	chr2	99758216	-0.2943	0.292	0.318	0.92	C2orf15	3.72
cg20071884	chrX	118284647	-1.525	1.513	0.318	0.92	KIAA1210	87.63
cg01078147	chr5	115911468	-0.2054	0.2037	0.318	0.92	SEMA6A	2.58
cg19657157	chr18	13452080	-2.342	2.324	0.318	0.92	LDLRAD4	57.3
cg00325917	chr1	169671116	4.117	4.085	0.318	0.92	SELL	81.24
cg18926858	chr7	103029336	-0.8971	0.8899	0.318	0.92	SLC26A5	89.86
cg16174809	chr1	26324082	-0.385	0.3819	0.318	0.92	PAFAH2	5.48
cg08721112	chr1	146553807	-1.04	1.032	0.318	0.92		56.73
cg07952905	chr17	27275352	-1.183	1.174	0.318	0.92	PHF12	54.25
cg21301496	chr14	21055965	0.6261	0.6211	0.318	0.92	LOC254028	91.87
cg06320878	chr6	132646591	-1.177	1.168	0.318	0.92	MOXD1	84.12
cg00975975	chr12	68827458	-0.7825	0.7763	0.318	0.92	LOC100507195	87.34
cg10021819	chr16	81856835	1.435	1.424	0.318	0.92	PLCG2	41.14
cg17975177	chr1	53816548	-0.4584	0.4547	0.318	0.92		92.74
cg03007623	chr19	10679729	3.008	2.984	0.318	0.92	CDKN2D	6.36
cg16296210	chr8	18541785	-1.224	1.214	0.318	0.92	PSD3	79.93
cg14116294	chr9	124218386	-1.496	1.484	0.318	0.92	GGTA1P	81.42
cg13799243	chr15	67548075	-1.47	1.458	0.318	0.92	AAGAB	67.96
cg24047897	chr19	23298870	-0.3888	0.3858	0.318	0.92	ZNF730	93.81
cg25203651	chr1	149967762	-0.5426	0.5383	0.318	0.92	OTUD7B	92.52
cg23872009	chr7	65590707	-0.393	0.3898	0.318	0.92	CRCP	92.86
cg07592775	chr1	19210017	5.313	5.271	0.318	0.92	ALDH4A1	85.57
cg01224884	chr5	17272870	-0.3909	0.3878	0.318	0.92	BASP1	92.08
cg13813467	chr8	59858315	-1.682	1.669	0.318	0.92	TOX	44.22
cg12024104	chr12	6662581	-1.097	1.088	0.318	0.92	IFFO1	67.3
cg23214565	chr6	116600728	0.8828	0.8758	0.318	0.92	DSE	1.91
cg04755431	chr3	48884952	-0.3253	0.3227	0.318	0.92	PRKAR2A-AS1	4.16
cg17454283	chr4	96549942	-2.766	2.744	0.318	0.92		29.25
cg19504661	chr2	239542427	-3.502	3.474	0.318	0.92		67.51
cg07879533	chr4	40167282	-2.421	2.402	0.318	0.92		69.17
cg14065127	chr20	3063238	0.819	0.8125	0.318	0.92	AVP	2.81
cg25737411	chr17	7286288	-0.7814	0.7752	0.318	0.92	TNK1	84.6
cg14094646	chr9	37030262	-2.007	1.991	0.318	0.92	PAX5	42.56
cg07540597	chr9	135754340	0.1191	0.1182	0.318	0.92	AK8	1.39
cg09861476	chr1	234617742	-0.7909	0.7847	0.318	0.92		87.07
cg09135399	chr22	39493114	-0.7857	0.7795	0.318	0.92	APOBEC3H	13.1
cg18331249	chr8	98862165	-5.356	5.314	0.318	0.92	LAPTM4B	57.38
cg23624837	chr7	152292977	-0.6762	0.6709	0.318	0.92		88.79
cg11302326	chr20	17950697	-1.294	1.283	0.318	0.92	SNX5	10.41
cg01987330	chr3	142797310	-0.7337	0.7279	0.318	0.92		36.32
cg04604638	chr3	44688991	2.552	2.532	0.318	0.92	ZNF197	67.81
cg17840123	chr15	93942635	0.598	0.5933	0.318	0.92		87.63
cg01333603	chr10	134362678	-0.5677	0.5633	0.318	0.92	INPP5A	94.07
cg10177753	chr4	87894022	0.5537	0.5493	0.318	0.92	AFF1	88.8
cg16899380	chr11	1807214	-1.096	1.087	0.318	0.92		37.51
cg10154971	chr16	59270585	-1.731	1.717	0.318	0.92		37.91
cg22146123	chr13	95729008	-0.6318	0.6268	0.318	0.92	ABCC4	91.02
cg10597115	chr11	75914101	-0.4291	0.4257	0.318	0.92	WNT11	93.07
cg04016431	chr6	30071399	-0.4457	0.4422	0.318	0.92	TRIM31	4.73
cg18493994	chr20	62842165	-0.7456	0.7397	0.318	0.92	MYT1	20.29
cg17991347	chrX	51546132	4.893	4.855	0.318	0.92	MAGED1	25.26
cg04870961	chr9	38435269	-0.8155	0.8091	0.318	0.92		86.23
cg23387384	chr17	74965245	0.3031	0.3007	0.318	0.92		3.52
cg17177882	chr4	170824203	1.355	1.344	0.318	0.92		63.8
cg27168133	chr3	197024963	0.1408	0.1397	0.318	0.92	DLG1	2.08
cg00949801	chr1	240776211	0.4769	0.4731	0.318	0.92	GREM2	92.18
cg00256144	chr1	213665467	-0.8601	0.8533	0.318	0.92		91.12
cg12108520	chr10	13000918	-1.234	1.224	0.318	0.92	CCDC3	86.83
cg26592496	chr6	19641552	-1.968	1.952	0.318	0.92		44.78
cg24072311	chr17	12692673	-0.3082	0.3058	0.318	0.92	RICH2	4.05
cg07904879	chr16	5121459	0.4691	0.4654	0.318	0.92	ALG1	93.14
cg21961766	chr19	50086378	-0.5291	0.525	0.318	0.92	PRRG2	90.72
cg19046892	chr2	220252559	0.1731	0.1717	0.318	0.92	DNPEP	3.16
cg17179195	chr15	28013234	-1.861	1.847	0.318	0.92	OCA2	88.44
cg11265836	chr6	30074604	-1.819	1.804	0.318	0.92	TRIM31	78.4
cg05731122	chr12	48100286	-1.636	1.623	0.318	0.92	RPAP3	31.16
cg05649126	chr4	69048001	-0.7511	0.7452	0.318	0.92	LOC100130017	91.19
cg18056484	chr12	127227113	-3.359	3.333	0.318	0.92	LINC00944	51.72
cg11014380	chr6	168678776	-1.105	1.096	0.318	0.92		36.43
cg17901169	chr15	38991124	-0.8633	0.8565	0.318	0.92	C15orf53	84.77
cg13922451	chr6	28557542	-3.309	3.283	0.318	0.92		30.91
cg22404856	chr11	18750217	-1.38	1.369	0.318	0.92	PTPN5	48.49
cg20190746	chr18	6161706	2.185	2.168	0.318	0.92	L3MBTL4	65.23
cg26530701	chr12	56915309	-1.145	1.137	0.318	0.92	RBMS2	13.75
cg24173621	chr11	97527446	-2.905	2.882	0.318	0.92		56.4
cg17060552	chr1	22201770	-0.596	0.5913	0.318	0.92	HSPG2	89.1
cg11715696	chr15	48624196	0.4367	0.4332	0.318	0.92	DUT	3.9
cg09605317	chr16	21170695	-1.076	1.067	0.318	0.92	DNAH3	10.4
cg07115817	chr1	4068511	-3.366	3.34	0.318	0.92		67.75
cg11564480	chr18	66343173	-0.5487	0.5445	0.318	0.92	TMX3	88.61
cg16715632	chr19	49485589	-0.2225	0.2207	0.318	0.92	GYS1	96.43
cg16719735	chr8	70624713	-2.693	2.672	0.318	0.92	SLCO5A1	62.84
cg01494083	chr16	83838761	-0.7343	0.7285	0.318	0.92		89.3
cg04701243	chr13	26828082	0.1822	0.1808	0.318	0.92	CDK8	2
cg27237189	chr10	21815683	-0.4446	0.4412	0.318	0.92	C10orf140	5.68
cg25858852	chr17	14255769	-0.5813	0.5768	0.318	0.92		90.38
cg16773768	chr8	10253076	-2.056	2.04	0.318	0.92	MSRA	40.5
cg06393960	chr1	200849507	-1.131	1.123	0.318	0.92		76.3
cg03169822	chrX	135314089	-1.163	1.154	0.318	0.92	MAP7D3	91.38
cg22352176	chr1	222987845	-1.724	1.711	0.318	0.92		52.05
cg02325316	chr3	197224658	-0.8796	0.8727	0.318	0.92		82.53
cg09291824	chr11	1421113	-1.626	1.613	0.318	0.92	BRSK2	43.52
cg12415361	chr8	61990840	-0.8416	0.835	0.318	0.92		89.1
cg11215296	chr1	206224554	-0.5112	0.5072	0.318	0.92	AVPR1B	91.17
cg11037918	chr14	105206380	-1.136	1.127	0.318	0.92	ADSSL1	62.49
cg05974628	chr20	58193691	-0.8224	0.816	0.318	0.92	PHACTR3	24
cg08798523	chr13	25861533	-0.3546	0.3518	0.318	0.92	MTMR6	6.06
cg08895969	chr5	2300894	-1.85	1.836	0.318	0.92		41.59
cg17281697	chr2	208367963	-0.931	0.9238	0.318	0.92		81.09
cg12492942	chr6	27510966	1.21	1.2	0.318	0.92		86.58
cg15385448	chr2	179007223	-0.8376	0.8311	0.318	0.92		80.47
cg15091337	chr2	75185439	-0.2151	0.2134	0.318	0.92	POLE4	2.83
cg12250645	chr15	27597471	-2.583	2.563	0.318	0.92	GABRG3	56.91
cg06791664	chr16	50579112	-1.007	0.9993	0.318	0.92		83.74
cg18478680	chr20	45014881	-0.4141	0.4109	0.318	0.92	ELMO2	92.41
cg08215000	chr12	1159331	-1.036	1.028	0.318	0.92	ERC1	76.63
cg16347833	chr17	27917135	-0.9891	0.9815	0.318	0.92	GIT1	82.23
cg23064082	chr11	30428652	-1.146	1.137	0.318	0.92	MPPED2	33.43
cg23401459	chr17	1027840	-2.313	2.295	0.318	0.92	ABR	81.02
cg25343280	chr2	44314198	-1.281	1.271	0.318	0.92		41.66
cg20537044	chr8	125042525	-2.606	2.586	0.318	0.92	FER1L6	68.94
cg17350092	chr10	119314996	-1.312	1.302	0.318	0.92		28.34
cg19070611	chr1	175845895	-0.5884	0.5838	0.318	0.92	LOC101928751	89.86
cg27641801	chr4	4429265	-1.313	1.302	0.318	0.92	STX18	85.62
cg15138245	chr9	103132382	-0.3932	0.3902	0.318	0.92		94.03
cg13130656	chr14	104150387	1.164	1.155	0.318	0.92	KLC1	87.48
cg26195691	chr18	74469056	-2.411	2.393	0.318	0.92		49.85
cg06021189	chr6	28872284	-0.7652	0.7594	0.318	0.92	TRIM27	84.16
cg23856505	chr3	180131595	-0.6918	0.6865	0.318	0.92		7.53
cg12287936	chr5	1800606	-1.086	1.078	0.318	0.92	NDUFS6	9.14
cg00772428	chr15	76194729	0.7409	0.7352	0.318	0.92	FBXO22	11.68
cg25728165	chr3	136409731	-0.3409	0.3383	0.318	0.92	STAG1	93.84
cg05626376	chr6	31938847	-2.1	2.084	0.318	0.92	STK19	70.61
cg05027516	chr14	22039204	-0.9323	0.9251	0.318	0.92	OR10G3	16.6
cg02835038	chr21	47743854	-0.3654	0.3626	0.318	0.92	PCNT	2.54
cg17169069	chr10	8488465	-1.098	1.09	0.318	0.92		76.98
cg05036147	chr17	79479952	-0.2946	0.2923	0.318	0.92	ACTG1	5.48
cg03783663	chr13	70682628	-1.745	1.731	0.318	0.92	KLHL1	31.6
cg05716893	chr3	156878195	-0.1793	0.1779	0.318	0.92	CCNL1	2.11
cg19552690	chr10	134893967	-3.178	3.153	0.318	0.92		75.44
cg01443845	chr6	108262882	-0.8108	0.8045	0.318	0.92	SEC63	90.46
cg25433760	chr19	264871	-3.758	3.729	0.318	0.92		56.62
cg07681211	chr1	38577156	-1.157	1.148	0.318	0.92		24.3
cg01833436	chr1	243653490	-0.403	0.3999	0.318	0.92	SDCCAG8	91.85
cg02311794	chr15	86302971	-0.7534	0.7477	0.318	0.92	KLHL25	84.74
cg25491265	chr3	152026366	-0.2539	0.252	0.318	0.92	MBNL1	94.28
cg16437087	chr3	193919045	1.31	1.3	0.318	0.92		36.58
cg19867252	chr11	18714545	-0.6006	0.596	0.318	0.92		90.35
cg10644242	chr2	63191973	-0.9217	0.9146	0.318	0.92	EHBP1	83.76
cg26178657	chr4	48022241	-1.026	1.018	0.318	0.92	NIPAL1	77.31
cg18792022	chr1	11709271	0.4383	0.435	0.318	0.92	FBXO2	2.51
cg00934735	chr5	180582587	-1.508	1.496	0.318	0.92	OR2V2	72.06
cg20128214	chrX	131426505	-1.785	1.771	0.318	0.92	RAP2C-AS1	49.1
cg24055398	chr17	73127994	-0.5268	0.5228	0.318	0.92	NT5C	8.54
cg19738506	chr1	29138162	-2.066	2.05	0.318	0.92	OPRD1	40.47
cg11994594	chr10	6756026	-1.614	1.602	0.318	0.92		85.31
cg02121891	chr3	107241747	0.1605	0.1593	0.318	0.92	BBX	3.27
cg22094071	chr8	87521456	-0.5322	0.5281	0.318	0.92	FAM82B	89.73
cg04851169	chr5	175200554	-3.297	3.272	0.318	0.92		41.13
cg24928870	chr13	103623051	-0.5532	0.549	0.318	0.92		92.55
cg19334875	chr8	95974447	-0.4991	0.4953	0.318	0.92		92.94
cg17465243	chr8	77816533	-2.752	2.732	0.318	0.92		44.07
cg08131891	chr15	49328224	-0.5713	0.5669	0.318	0.92	SECISBP2L	92.33
cg25972376	chr6	5091363	-1.176	1.167	0.318	0.92	LOC100129461	72.09
cg15436936	chr6	155084245	-0.4937	0.49	0.318	0.92	SCAF8	89.84
cg14850739	chr6	4806326	-1.381	1.37	0.318	0.92	CDYL	63.86
cg15031550	chr2	57661686	-1.903	1.889	0.318	0.92		23.32
cg02318043	chr10	5302629	1.689	1.676	0.318	0.92		26.7
cg07630532	chr20	60795459	-0.2807	0.2786	0.318	0.92	HRH3	4.43
cg05913325	chr6	29639793	-3.557	3.53	0.318	0.92	MOG	54.88
cg18393017	chr8	23651954	-1.511	1.5	0.318	0.92		28.96
cg10050418	chr19	4043543	-0.3998	0.3968	0.318	0.92		91.87
cg11669283	chr1	2282601	-1.683	1.671	0.318	0.92	LOC100129534	68.47
cg15624376	chr7	27171391	-2.967	2.944	0.318	0.92	HOXA4	51.76
cg16524284	chr19	33353338	-1.133	1.124	0.318	0.92	SLC7A9	81.72
cg20040168	chr18	24302761	1.669	1.657	0.318	0.92		80.53
cg22338014	chr16	71743856	-1.288	1.279	0.318	0.92	PHLPP2	53.58
cg02705909	chr19	18879450	-0.9415	0.9344	0.318	0.92	CRTC1	64.72
cg21114584	chr4	186393308	-0.2685	0.2664	0.318	0.92	CCDC110	4.43
cg16469636	chr5	68328023	-0.9315	0.9245	0.318	0.92		82.81
cg15831898	chr19	33605356	-0.8096	0.8035	0.318	0.92	GPATCH1	81.49
cg09294969	chr8	29270995	1.394	1.383	0.318	0.92		67.78
cg23701396	chr6	107958433	-1.094	1.086	0.318	0.92	SOBP	42.68
cg13311886	chr15	22979752	0.7629	0.7571	0.318	0.92	CYFIP1	94.42
cg15683572	chr8	131029113	-0.1031	0.1023	0.318	0.92	FAM49B	1.23
cg07479050	chr6	144522181	-1.506	1.494	0.318	0.92		85.1
cg18855171	chr14	90995443	-1.105	1.097	0.318	0.92		49.76
cg01219130	chr16	71680526	-0.3434	0.3408	0.318	0.92	PHLPP2	93.39
cg06124524	chr5	79270758	-0.7088	0.7035	0.318	0.92		90.19
cg03804947	chr1	61341045	-0.9822	0.9748	0.318	0.92		59.89
cg10364527	chr10	104895269	-0.3236	0.3211	0.318	0.92	NT5C2	94.82
cg11062809	chr22	17622771	-0.7146	0.7092	0.318	0.92	CECR5	86.82
cg22022413	chr18	11846301	-0.512	0.5082	0.318	0.92	GNAL	91.44
cg17734525	chrX	48592880	-1.372	1.362	0.318	0.92		74.47
cg15315157	chr1	181287805	-1.741	1.727	0.318	0.92		44.87
cg15362480	chr7	150079014	-0.4021	0.399	0.318	0.92	ZNF775	90.39
cg02123191	chr1	28995193	-0.1746	0.1733	0.318	0.92	GMEB1	2.68
cg05331692	chr9	77760749	-2.748	2.728	0.318	0.92	OSTF1	79.53
cg00763472	chr2	53718022	-1.424	1.414	0.318	0.92		35.77
cg16682851	chr20	12033860	-0.7974	0.7914	0.318	0.92		89.38
cg13328142	chr15	58358264	-2.351	2.334	0.318	0.92	ALDH1A2	6.42
cg19004110	chr8	14711027	-2.837	2.816	0.318	0.92	MIR383	49.15
cg14026546	chr3	149095562	-1.184	1.175	0.318	0.92	TM4SF1	70.86
cg27246931	chr1	226292817	-1.125	1.117	0.318	0.92		62.48
cg27628849	chr4	129775059	-0.6116	0.607	0.318	0.92	PHF17	89.29
cg04700814	chr17	43224180	-0.5643	0.56	0.318	0.92	HEXIM1	24.89
cg12585232	chr10	44918789	-1.759	1.746	0.318	0.92		64.55
cg11087772	chr20	7962690	-2.108	2.092	0.318	0.92	TMX4	64.25
cg11747082	chr14	31957792	-0.4016	0.3986	0.318	0.92	GPR33	92.62
cg08229199	chr14	59932289	-2.878	2.856	0.318	0.92	GPR135	14.39
cg20818407	chr6	33289196	-0.4683	0.4648	0.318	0.92	DAXX	91.37
cg24151035	chr1	203365056	-1.217	1.208	0.318	0.92		20.62
cg22108259	chr13	33859993	-0.2454	0.2436	0.318	0.92	STARD13	3.14
cg25745379	chr13	27333481	-2.021	2.006	0.318	0.92	GPR12	44.44
cg19915711	chr13	43566421	2.197	2.18	0.318	0.92	EPSTI1	5.94
cg07371122	chr19	40927367	-0.2441	0.2423	0.318	0.92		3.37
cg03183872	chr20	3140552	-0.7096	0.7043	0.318	0.92	FASTKD5	2.8
cg15655752	chr19	40191357	2.139	2.123	0.318	0.92		78.45
cg24891733	chr9	93671702	-0.4081	0.405	0.318	0.92		91.44
cg06833665	chr1	54154751	-0.9152	0.9084	0.318	0.92	GLIS1	36.32
cg00183457	chr2	219991744	-1.124	1.116	0.318	0.92	NHEJ1	73.48
cg17398265	chr6	144142584	-1.084	1.076	0.318	0.92	PHACTR2	77.97
cg19856263	chr11	127012786	-2.024	2.008	0.318	0.92		43.93
cg00625939	chr4	189028032	-1.077	1.069	0.318	0.92		61.49
cg21321039	chr4	3521512	-1.175	1.166	0.318	0.92	LRPAP1	94.09
cg24212377	chr11	73110989	-0.5227	0.5188	0.318	0.92		92.27
cg23424125	chr8	1494546	1.991	1.976	0.318	0.92	DLGAP2	66.59
cg20508514	chr3	100566500	1.328	1.318	0.318	0.92	ABI3BP	89.8
cg09174610	chr12	123849313	-0.1914	0.19	0.318	0.92		2.63
cg04957628	chr6	137242738	-1.405	1.395	0.318	0.92	SLC35D3	2.7
cg15969000	chr20	11910646	-0.8773	0.8708	0.318	0.92		85.47
cg10432266	chr12	65433291	-1.516	1.504	0.318	0.92		54.49
cg00288494	chr11	47215534	0.4987	0.495	0.318	0.92		10.01
cg14026561	chr6	166401464	2.602	2.583	0.318	0.92	LOC441177	18.08
cg09043104	chr8	117128288	-1.282	1.273	0.318	0.92		32.49
cg00884529	chr7	16685823	-0.432	0.4288	0.318	0.92	BZW2	5.71
cg01879988	chr8	22038142	-0.6975	0.6923	0.318	0.92	BMP1	88.81
cg17929630	chr6	30038712	-6.608	6.559	0.318	0.92	RNF39	71.07
cg09551145	chr1	11790591	-1.454	1.443	0.318	0.92		60.25
cg09732056	chr1	12172933	-0.7754	0.7696	0.318	0.92	TNFRSF8	82.08
cg03677025	chr4	6640908	-0.2924	0.2902	0.318	0.92	MRFAP1	95.5
cg16349616	chr6	159195472	-0.9034	0.8967	0.318	0.92	EZR	76.77
cg05722118	chr9	133794725	-0.865	0.8586	0.318	0.92	FIBCD1	88.12
cg11447345	chr8	140873233	-0.3931	0.3902	0.318	0.92	TRAPPC9	93.27
cg13680320	chr6	150327687	-0.3794	0.3766	0.318	0.92	RAET1K	94.47
cg08884280	chr12	91917773	-1.814	1.8	0.318	0.92		73.32
cg05956452	chr6	158018138	1.376	1.366	0.318	0.92	ZDHHC14	71.52
cg10518285	chr5	94857960	-0.8178	0.8118	0.318	0.92	TTC37	88.29
cg03204318	chr2	66708895	0.3389	0.3364	0.318	0.92	MEIS1	94.42
cg04827773	chr1	196692806	-2.566	2.547	0.318	0.92	CFH	37.62
cg26439402	chr22	28188037	-1.788	1.774	0.318	0.92	MN1	82.25
cg01099363	chr19	54652700	-0.8774	0.871	0.318	0.92	CNOT3	71.18
cg13677464	chr6	27060240	-0.9543	0.9473	0.318	0.92		10.19
cg19225848	chr19	33690983	-1.291	1.281	0.318	0.92	LRP3	74.75
cg21339801	chr15	70780001	-0.7074	0.7021	0.318	0.92		88.32
cg04387969	chr14	102650356	0.3548	0.3522	0.318	0.92	WDR20	93.26
cg07509240	chr7	65420297	-0.3328	0.3304	0.318	0.92		93.33
cg12828867	chr5	61708427	-0.3297	0.3272	0.318	0.92	IPO11	5.02
cg07082536	chr3	156178357	-1.006	0.9987	0.318	0.92	KCNAB1	78.67
cg16440121	chr12	29035442	-1.332	1.322	0.318	0.92		28.26
cg00499475	chr12	115122304	-0.2494	0.2476	0.318	0.92	TBX3	3.05
cg13436731	chr6	83981320	-1.326	1.317	0.318	0.92	ME1	20.24
cg10475404	chr1	227578953	-0.452	0.4487	0.318	0.92		93.53
cg07164007	chr8	55465501	-2.587	2.568	0.318	0.92		78.64
cg22834557	chr1	78245177	-0.3413	0.3388	0.318	0.92	FAM73A	5.57
cg13585861	chr4	187579159	0.781	0.7752	0.318	0.92	FAT1	93.16
cg00920348	chr1	66999304	-0.5493	0.5453	0.318	0.92	SGIP1	5.75
cg22254681	chr3	14444041	0.3742	0.3714	0.318	0.92	SLC6A6	4.59
cg02679208	chr9	33982236	0.3741	0.3713	0.318	0.92	UBAP2	95.08
cg05362516	chr16	54965089	-2.699	2.679	0.318	0.92	IRX5	18.28
cg05180951	chr1	151196528	-0.7787	0.773	0.318	0.92	PIP5K1A	88.37
cg10064491	chr2	202669896	-1.678	1.666	0.318	0.92	CDK15	74.42
cg10195967	chr11	124632253	0.1491	0.148	0.318	0.92	LOC101929340	2.03
cg12560103	chr7	1381680	-2.027	2.012	0.318	0.92		60.67
cg13761440	chr11	30608165	-0.5635	0.5593	0.318	0.92	MPPED2	7.31
cg12452371	chr11	86694198	-1.142	1.134	0.318	0.92	LOC100506368	75.24
cg01098479	chr22	24699599	1.137	1.129	0.318	0.92	SPECC1L-ADORA2A	22.74
cg11269282	chr15	40089944	-0.3142	0.3119	0.318	0.92		94.34
cg03199263	chr3	190457918	-2.001	1.987	0.318	0.92		73.39
cg21294295	chr10	133736714	-0.7448	0.7394	0.318	0.92		87.4
cg07883836	chr3	39851007	1.605	1.593	0.318	0.92	MYRIP	18.57
cg15392351	chr1	40563091	0.2601	0.2582	0.318	0.92	PPT1	2.66
cg21573637	chr4	177017825	2.939	2.917	0.318	0.92	WDR17	61.96
cg17472796	chr11	72406685	0.4246	0.4215	0.318	0.92	ARAP1	91.35
cg06573378	chr2	66907862	-2.794	2.774	0.318	0.92		69.99
cg00573606	chr2	238322680	-1.391	1.381	0.318	0.92	COL6A3	40.7
cg11496291	chr7	2025903	-0.4447	0.4415	0.318	0.92	MAD1L1	91.99
cg17753877	chr9	3917289	-1.24	1.231	0.318	0.92	GLIS3	34.39
cg23231550	chr2	192343457	-0.7285	0.7232	0.318	0.92		90.11
cg06563535	chr3	127764807	-1.047	1.039	0.318	0.92		81.02
cg20743628	chr7	65664128	-1.012	1.005	0.318	0.92		69.48
cg25318189	chr7	2800436	0.8578	0.8516	0.318	0.92	GNA12	21.57
cg13426221	chr14	106496072	3.738	3.711	0.318	0.92		48.67
cg20625260	chr2	28196685	0.7599	0.7544	0.318	0.92	BRE	87.27
cg26573360	chr9	96311986	-0.6033	0.5989	0.318	0.92	FAM120A	88.64
cg06456376	chr19	7856679	-0.5392	0.5353	0.318	0.92		91.77
cg21535226	chr1	70675418	1.067	1.059	0.318	0.92	SFRS11	87.29
cg06936155	chr1	91192451	-2.888	2.867	0.318	0.92		30.56
cg02364942	chr21	15588038	3.099	3.076	0.318	0.92	RBM11	29.84
cg12879088	chr4	47652694	-2.412	2.395	0.318	0.92	CORIN	56.76
cg24804172	chr10	124911034	2.679	2.659	0.318	0.92		20.84
cg23555182	chr1	202220253	-0.8735	0.8672	0.318	0.92	LGR6	81.62
cg00229538	chr11	67295885	0.8406	0.8345	0.318	0.92		91.3
cg08357961	chr1	232126673	-0.6736	0.6687	0.318	0.92	DISC1	90.78
cg01834210	chr5	153858967	-2.099	2.084	0.318	0.92	HAND1	10.42
cg17088237	chr19	42797715	-0.7264	0.7212	0.318	0.92	CIC	86.91
cg22147598	chr8	145162483	-0.908	0.9014	0.318	0.92	MAF1	24.3
cg18551762	chr3	130279271	2.827	2.806	0.318	0.92	COL6A6	67.75
cg08038037	chr11	1775039	-0.6517	0.647	0.318	0.92	HCCA2	84.17
cg24119607	chr5	139047739	-0.9014	0.8948	0.318	0.92	CXXC5	85.4
cg17927918	chr3	56953498	-0.3771	0.3743	0.318	0.92	ARHGEF3	92.43
cg24229052	chr14	95862525	-1.145	1.137	0.318	0.92		81.26
cg23180593	chr13	111301487	0.1232	0.1224	0.318	0.92	CARS2	98.3
cg03216691	chr12	123466396	-1.301	1.291	0.318	0.92	ARL6IP4	46.89
cg05611506	chr4	141293831	2.309	2.292	0.318	0.92	SCOC	43.96
cg04429789	chr1	45516593	-0.6003	0.5959	0.318	0.92	ZSWIM5	90.84
cg17285335	chr11	26743888	-0.9719	0.9649	0.318	0.92	SLC5A12	28.97
cg04085306	chr20	62226480	-0.5658	0.5617	0.318	0.92	GMEB2	88.6
cg15606388	chr17	42219409	0.1369	0.1359	0.318	0.92	C17orf53	1.54
cg25010080	chr19	6111478	-1.266	1.257	0.318	0.92	RFX2	20.77
cg05923105	chr6	168748492	-1.846	1.833	0.318	0.92		81.07
cg17036928	chr17	74131650	-0.7868	0.7811	0.318	0.92		85.49
cg11282936	chr19	17007648	-0.1831	0.1818	0.318	0.92	CPAMD8	2.05
cg15475851	chr10	105037349	-0.1033	0.1026	0.318	0.92	INA	1.22
cg12465154	chr2	242211917	-0.8007	0.7949	0.318	0.92	HDLBP	2.44
cg01177476	chr5	4441227	1.526	1.515	0.318	0.92		16.58
cg15174367	chr2	175637564	-0.9648	0.9579	0.318	0.92		87.95
cg06163824	chr17	7439449	-1.217	1.208	0.318	0.92		86.23
cg24150325	chr5	121739336	-2.116	2.1	0.318	0.92	SNCAIP	51.74
cg06314129	chr16	2318814	-0.2537	0.2519	0.318	0.92	RNPS1	3.73
cg23432008	chr15	90346094	-0.4657	0.4623	0.318	0.92	ANPEP	92.09
cg14919554	chr5	43018629	-0.1667	0.1656	0.318	0.92		2.32
cg08703818	chr7	44869342	-0.3414	0.3389	0.318	0.92	H2AFV	93.31
cg01283417	chr18	5896071	-0.6062	0.6019	0.318	0.92		6.34
cg15221553	chr17	13697192	-2.004	1.989	0.318	0.92		92.78
cg20631104	chr4	81951446	-1.797	1.784	0.318	0.92	BMP3	17.1
cg24101099	chr21	46761655	-1.462	1.452	0.318	0.92	LINC00316	35.15
cg20822254	chr16	90048020	-0.4976	0.4941	0.318	0.92	AFG3L1P	92.8
cg16253326	chr3	126435082	-0.6751	0.6703	0.318	0.92	CHCHD6	34.73
cg05746165	chr5	179078174	-0.8874	0.881	0.318	0.92		82.67
cg09762054	chr17	31147683	-0.8664	0.8601	0.318	0.92	MYO1D	92.76
cg10667166	chr13	28981293	-0.7866	0.781	0.318	0.92	FLT1	85.45
cg16024523	chr1	3609803	-0.8023	0.7965	0.318	0.92	TP73	26.24
cg20773956	chr1	155582325	-0.4493	0.4461	0.318	0.92	MSTO1	92.73
cg23423933	chr11	70269613	-0.663	0.6583	0.318	0.92	CTTN	90.13
cg07622504	chr12	118604069	-0.3519	0.3494	0.318	0.92	TAOK3	92.53
cg18774471	chr12	48275870	-0.5776	0.5734	0.318	0.92	VDR	89.4
cg04402745	chr6	127347411	-1.97	1.956	0.318	0.92		50.94
cg06273106	chr15	101469065	-0.9522	0.9454	0.318	0.92	LRRK1	40.65
cg14297966	chr9	35101708	-0.9343	0.9276	0.318	0.92	STOML2	81.38
cg26824408	chr7	107204412	-0.2642	0.2623	0.318	0.92	COG5	3.17
cg00838326	chr9	133305216	-0.9962	0.9891	0.318	0.92	HMCN2	81.8
cg00136717	chr12	133225672	-0.2407	0.239	0.318	0.92	POLE	95.77
cg04563438	chr8	42065244	-0.8048	0.7991	0.318	0.92	PLAT	16.61
cg21037892	chr2	96874728	-0.3157	0.3134	0.318	0.92	STARD7	4.01
cg00476790	chr2	232094169	-0.8478	0.8418	0.318	0.92	ARMC9	85.29
cg26253297	chr11	70380872	-0.596	0.5918	0.318	0.92	SHANK2	91.93
cg04264864	chr9	97555991	-0.5991	0.5948	0.318	0.92	C9orf3	93.89
cg10737625	chr4	76439436	-0.3563	0.3537	0.318	0.92	RCHY1	4.63
cg03768968	chr13	49550203	-0.1263	0.1254	0.318	0.92	FNDC3A	1.37
cg23398047	chr8	49783505	-2.255	2.239	0.318	0.92		65.09
cg01254559	chr10	112254100	-1.238	1.229	0.318	0.92		73.58
cg04049109	chr1	14235315	-1.071	1.063	0.318	0.92		33.31
cg13362033	chr1	7018949	-2.94	2.919	0.318	0.92	CAMTA1	70.02
cg05300717	chr11	65546210	-0.3583	0.3557	0.318	0.92	DKFZp761E198	97.39
cg01107409	chr16	70500190	-0.4897	0.4862	0.318	0.92	FUK	92.02
cg22767925	chr10	97825665	-2.007	1.992	0.318	0.92	ENTPD1-AS1	34.61
cg04322653	chr7	140353494	-0.9413	0.9346	0.318	0.92		34.8
cg24246313	chr1	212964388	-0.9662	0.9594	0.318	0.92	TATDN3	12.74
cg14531310	chr9	34401237	0.6935	0.6886	0.318	0.92	C9orf25	87.38
cg00678892	chr2	53543334	-1.696	1.684	0.318	0.92		42.41
cg22490722	chr4	101210430	-0.7439	0.7386	0.318	0.92		36.63
cg06911282	chr8	11660733	-3.257	3.233	0.318	0.92	FDFT1	22.87
cg19798042	chr1	16135577	-0.7012	0.6963	0.318	0.92	UQCRHL	32.8
cg07902192	chr6	45393977	1.163	1.155	0.318	0.92	RUNX2	84.02
cg26727044	chr1	214454506	0.13	0.1291	0.318	0.92	SMYD2	1.95
cg19493916	chr6	136658263	1.771	1.758	0.318	0.92		38.1
cg09767312	chr6	34724741	0.8351	0.8292	0.318	0.92	SNRPC	8.29
cg23483562	chr13	41302006	-0.3327	0.3303	0.318	0.92	MIR320D1	92.95
cg26614416	chr3	10744969	-1.377	1.368	0.318	0.92		28.65
cg14909240	chr5	55966176	-0.8135	0.8078	0.318	0.92		79.31
cg07412972	chr3	58585735	-2.166	2.15	0.318	0.92	FAM107A	69.47
cg03429443	chr3	48642408	-0.5787	0.5747	0.318	0.92	UQCRC1	85.92
cg05223061	chr2	233768377	-1.69	1.678	0.318	0.92	NGEF	59.81
cg13326087	chr1	119444991	-2.675	2.656	0.318	0.92	TBX15	50.42
cg26349536	chr4	137202118	-1.652	1.64	0.318	0.92		57.88
cg16386667	chr19	37682663	-2.161	2.146	0.318	0.92	ZNF585B	52.82
cg18521124	chr10	79792327	-1.236	1.228	0.318	0.92	RPS24	80.15
cg11865832	chr18	5579883	0.5851	0.581	0.318	0.92	EPB41L3	92.38
cg17490806	chr6	86388072	1.334	1.325	0.318	0.92	SNHG5	10.05
cg25880180	chr12	53242796	-0.9961	0.989	0.318	0.92	KRT78	37.5
cg22136581	chr10	13771169	2.647	2.628	0.318	0.92	FRMD4A	44.36
cg22166446	chr1	209601422	-1.942	1.929	0.318	0.92	LOC642587	64.13
cg17510422	chr14	73988041	-0.58	0.576	0.318	0.92	HEATR4	91.83
cg22339278	chr19	36347276	-0.542	0.5382	0.318	0.92	KIRREL2	7.37
cg16682960	chr3	174989888	-0.9289	0.9224	0.318	0.92	NAALADL2-AS2	84.16
cg20292484	chr17	79098907	-2.569	2.551	0.318	0.92	MIR3065	67.42
cg03001159	chr17	80734477	-0.3052	0.3031	0.318	0.92	TBCD	95.06
cg21548114	chr11	75156535	0.3364	0.3341	0.318	0.92	GDPD5	4.4
cg21311029	chr2	27043950	-1.796	1.784	0.318	0.92		70.68
cg07162999	chr6	25219327	-1.453	1.443	0.318	0.92		69.32
cg08995655	chr19	33182216	0.3538	0.3513	0.318	0.92	NUDT19	93.46
cg23941587	chr11	64557865	-0.9956	0.9886	0.318	0.92	MAP4K2	54.29
cg10501976	chr6	10883834	-2.023	2.008	0.318	0.92		64.96
cg26970043	chr2	196521422	-1.234	1.226	0.318	0.92	SLC39A10	22.8
cg24527414	chr11	31499299	-0.3101	0.3079	0.318	0.92	IMMP1L	94.78
cg10094994	chr2	240162323	-1.276	1.267	0.318	0.92	HDAC4	59.5
cg01018002	chr1	28844479	-0.3092	0.307	0.318	0.92	SNHG3-RCC1	6.83
cg04275456	chr4	186193576	-0.6001	0.5959	0.318	0.92	SNX25	82.95
cg23195322	chr3	194935437	-0.4583	0.4551	0.318	0.92	XXYLT1	92.25
cg10810657	chr5	66203228	-0.6957	0.6908	0.318	0.92	MAST4	89.37
cg12087412	chr4	81187011	-2.427	2.41	0.318	0.92	FGF5	22.24
cg23737768	chr17	38860097	1.259	1.25	0.318	0.92	KRT24	81.11
cg27523087	chr10	44542529	-1.54	1.529	0.318	0.92		29.28
cg26620710	chr5	134880436	-1.16	1.151	0.318	0.92		2.61
cg03615699	chr13	52292621	-0.4398	0.4367	0.318	0.92	WDFY2	91.38
cg04849470	chr8	145615932	-0.825	0.8192	0.318	0.92	ADCK5	82.65
cg14499074	chr12	109898292	-0.8355	0.8297	0.318	0.92	KCTD10	62.57
cg08479277	chr1	85350632	1.731	1.719	0.318	0.92	LPAR3	30.44
cg03920750	chr1	25377690	-1.5	1.49	0.318	0.92		81.4
cg14405341	chr11	69440295	-0.8254	0.8196	0.318	0.92		88.56
cg10568624	chr9	100619991	-2.402	2.385	0.318	0.92		16.74
cg24392133	chr10	71636063	-1.21	1.202	0.318	0.92	COL13A1	73.89
cg22037249	chr6	33037690	2.998	2.977	0.318	0.92	HLA-DPA1	22.29
cg13988606	chr1	113258121	0.2697	0.2678	0.318	0.92	PPM1J	4.04
cg25478227	chr6	20924271	-0.6416	0.6371	0.318	0.92	CDKAL1	85.03
cg00089107	chr1	24235303	-1.155	1.147	0.318	0.92	CNR2	68.97
cg00783291	chr10	88173092	-0.8607	0.8547	0.318	0.92		83.28
cg14293413	chr11	65678965	-0.9526	0.946	0.318	0.92		45.15
cg23875350	chr8	144153190	-2.799	2.78	0.318	0.92		50.38
cg07104157	chr19	51698645	-1	0.9933	0.318	0.92		28.67
cg19366346	chr19	40217838	1.454	1.444	0.318	0.92		28.06
cg25399000	chr4	166248820	0.303	0.3009	0.318	0.92	SC4MOL	3.19
cg02692355	chr20	44034718	0.1405	0.1395	0.318	0.92	DBNDD2	1.87
cg17725614	chr11	43701446	-1.689	1.677	0.318	0.92	HSD17B12	60.99
cg10105884	chr6	133753539	2.271	2.255	0.318	0.92	EYA4	64.63
cg15822765	chr6	28956387	0.1368	0.1359	0.318	0.92		2.3
cg22332321	chr20	62510260	-1.021	1.014	0.318	0.92	TPD52L2	79.33
cg20255723	chr22	45073031	-0.8691	0.863	0.318	0.92	PRR5	39.12
cg05212510	chr18	77623544	3.022	3.001	0.318	0.92	KCNG2	81.58
cg14786258	chr8	20038608	-0.9257	0.9193	0.318	0.92	SLC18A1	17.11
cg20229931	chr21	47647656	-0.9812	0.9744	0.318	0.92	LSS	83.14
cg11557609	chr11	133809339	-1.181	1.172	0.318	0.92	IGSF9B	86.46
cg19642262	chr3	172694490	2.106	2.091	0.318	0.92	SPATA16	77.59
cg23572311	chr7	11445771	-1.233	1.224	0.318	0.92	THSD7A	82.44
cg26425547	chr20	32593884	0.3958	0.393	0.318	0.92	RALY	93.59
cg03758972	chrX	101964596	-1.153	1.145	0.318	0.92		85.13
cg19163067	chr1	36042438	0.7216	0.7166	0.318	0.92	TFAP2E	76.78
cg03017773	chr8	27686594	-0.8805	0.8744	0.318	0.92	PBK	80.34
cg02830452	chr1	72566792	-0.9674	0.9608	0.318	0.92	NEGR1	83.74
cg10845975	chr9	97480298	-1.251	1.242	0.318	0.92		36.99
cg00803563	chr14	20941481	-1.203	1.195	0.318	0.92	PNP	58.51
cg13765961	chr11	60223238	-1.77	1.758	0.318	0.92	MS4A1	70.46
cg01151118	chr18	75034488	-1.697	1.685	0.318	0.92		43.24
cg26381919	chr2	1695357	2.129	2.114	0.318	0.92	PXDN	56.24
cg27361134	chr20	43439545	-1.159	1.151	0.318	0.92	RIMS4	14.86
cg24667009	chr6	112360270	-0.2879	0.2859	0.318	0.92		94.83
cg23502926	chr14	104210385	-0.7826	0.7772	0.318	0.92	PPP1R13B	75.93
cg11029264	chr10	23702981	2.352	2.335	0.318	0.92		46.25
cg23701226	chr3	122516277	-1.188	1.18	0.318	0.92	DIRC2	24.79
cg00868428	chr22	47159009	0.2749	0.273	0.318	0.92	TBC1D22A	4.15
cg04825408	chr7	65730729	-0.4909	0.4875	0.318	0.92	TPST1	92.66
cg17486075	chr1	77788391	-0.562	0.5581	0.318	0.92	AK5	89.2
cg11457953	chr8	141052763	-0.6106	0.6064	0.318	0.92	TRAPPC9	91.31
cg20550154	chr14	52487779	-1.606	1.595	0.318	0.92	NID2	65.23
cg24340926	chrX	129305036	-1.458	1.448	0.318	0.92	RAB33A	24.81
cg10211298	chr3	132757894	-0.3152	0.313	0.318	0.92	TMEM108	4.11
cg20595710	chr5	131629236	0.2856	0.2836	0.318	0.92	SLC22A4	3.71
cg14210641	chr1	86174161	0.1608	0.1597	0.318	0.92	ZNHIT6	2.21
cg25489027	chr17	27225018	-0.4039	0.4011	0.318	0.92	DHRS13	5.02
cg17102265	chr16	81539003	-0.7658	0.7606	0.318	0.92	CMIP	84.33
cg19431579	chr17	66246732	0.4731	0.4698	0.318	0.92	AMZ2	93.64
cg15570745	chr6	30731791	-1.035	1.028	0.318	0.92		73.11
cg17260962	chr7	37181571	2.028	2.014	0.318	0.92	ELMO1	80.78
cg08719347	chr6	33831869	-1.473	1.463	0.318	0.92		61.42
cg12714381	chr5	178244670	-1.341	1.332	0.318	0.92		68.98
cg10214754	chr1	40190384	2.989	2.968	0.318	0.92		50.88
cg12271587	chr9	135282793	-0.623	0.6188	0.318	0.92	TTF1	91.3
cg20744156	chr8	9476731	-0.4462	0.4431	0.318	0.92	TNKS	91.43
cg25834692	chr3	29535414	-1.015	1.008	0.318	0.92	RBMS3	90.64
cg18322600	chr14	88455060	-1.211	1.203	0.318	0.92	GALC	78.6
cg01925156	chr2	239933280	-1.658	1.647	0.318	0.92		53.88
cg03664217	chr19	44095354	-0.2994	0.2973	0.318	0.92	IRGQ	93.39
cg20532376	chr6	31616518	-0.5482	0.5444	0.318	0.92	BAT3	90.76
cg02469347	chr10	126564360	-1.228	1.22	0.318	0.92		38.16
cg16330225	chr10	129860424	-0.4193	0.4164	0.318	0.92	PTPRE	92.98
cg27627821	chr4	177347632	-1.723	1.711	0.318	0.92		50.77
cg00167301	chr22	45286241	-0.5026	0.4991	0.318	0.92	PHF21B	94.8
cg10870315	chr18	44775942	-2.948	2.928	0.318	0.92	SKOR2	61.59
cg10408673	chrX	129406266	1.389	1.379	0.318	0.92		74.58
cg14304656	chr12	117715974	-1.655	1.643	0.318	0.92	NOS1	37.17
cg13374956	chr22	29382697	1.353	1.344	0.318	0.92	ZNRF3	30.34
cg25264507	chr1	198891985	-0.4367	0.4337	0.318	0.92	MIR181A1HG	92.98
cg24680162	chr1	120170161	-0.3037	0.3016	0.318	0.92	ZNF697	94.37
cg22516137	chr17	80657589	-0.6916	0.6869	0.318	0.92	RAB40B	89.74
cg08617008	chr16	68858729	0.3787	0.3761	0.318	0.92	CDH1	95.23
cg16783572	chr14	102680429	-0.8165	0.811	0.318	0.92	WDR20	78.38
cg26114571	chr19	3225002	-0.2496	0.2479	0.318	0.92	BRUNOL5	3.49
cg11623339	chr5	138725482	-0.6622	0.6577	0.318	0.92	MGC29506	89.66
cg14033917	chr1	32609664	-1.652	1.641	0.318	0.92	KPNA6	75.19
cg21162694	chr1	40915455	-0.4681	0.4649	0.318	0.92	ZNF643	8.17
cg12739620	chr7	30972773	-0.5721	0.5682	0.318	0.92		90.04
cg02431964	chr2	119700029	2.674	2.656	0.318	0.92	MARCO	66.21
cg25020919	chr12	8022108	0.636	0.6317	0.318	0.92	SLC2A14	87.35
cg04897631	chr7	36453647	-0.5265	0.523	0.318	0.92	ANLN	91.61
cg06591544	chr16	17497519	-0.8144	0.8089	0.318	0.92	XYLT1	81.58
cg22669058	chr14	90528371	-0.2632	0.2614	0.318	0.92	KCNK13	4.65
cg26797898	chr12	131438277	-2.085	2.071	0.318	0.92	GPR133	31.59
cg13308930	chr1	228093096	-1.123	1.115	0.318	0.92		51.05
cg00602245	chr8	953031	-2.097	2.083	0.318	0.92		42.78
cg20403498	chr10	124895693	-0.9962	0.9894	0.318	0.92	HMX3	3.65
cg10189892	chr11	61404890	-0.7686	0.7634	0.318	0.92	RPLP0P2	21.83
cg17344353	chr10	32702863	-0.8405	0.8348	0.318	0.92		87.89
cg12981362	chrX	77154941	-0.5353	0.5317	0.318	0.92	COX7B	8.71
cg12481332	chr2	61729408	-0.3435	0.3412	0.318	0.92	XPO1	92.06
cg09661597	chr10	80814156	-1.227	1.218	0.318	0.92	ZMIZ1-AS1	46.93
cg07917978	chr16	21650166	-0.7915	0.7862	0.318	0.92	METTL9	30.98
cg07954607	chrX	101380464	-4.211	4.183	0.318	0.92	TCEAL2	40.32
cg08074477	chr17	38657949	-0.7035	0.6987	0.318	0.92	TNS4	31.81
cg14472181	chr9	136921209	-1.254	1.245	0.318	0.92	BRD3	76.3
cg26161745	chrX	37706922	1.616	1.605	0.318	0.92	DYNLT3	9.66
cg07085163	chr12	15039500	-1.047	1.04	0.318	0.92	MGP	38.51
cg11324445	chr14	89060637	-0.348	0.3457	0.318	0.92	ZC3H14	92.79
cg01078824	chr7	27220047	1.497	1.487	0.318	0.92	HOXA10	35.19
cg02538637	chr17	79520379	-0.3754	0.3729	0.318	0.92	C17orf70	5.26
cg26319005	chr11	131295211	-2.196	2.181	0.318	0.92	NTM	57.93
cg18004067	chr17	78537708	-0.8506	0.8449	0.318	0.92	RPTOR	89.13
cg08118354	chr9	35870488	-1.084	1.077	0.318	0.92	OR13J1	57.97
cg22729100	chr4	2804887	-0.6518	0.6475	0.318	0.92	SH3BP2	86.74
cg22511633	chr7	72993507	-0.4799	0.4766	0.318	0.92	TBL2	5.6
cg03220086	chr4	2836677	-0.8762	0.8703	0.318	0.92	SH3BP2	78.72
cg13830799	chr6	146750462	-0.5471	0.5435	0.318	0.92	GRM1	91.45
cg02619001	chr17	47592333	-1.472	1.462	0.318	0.92	NGFR	71.92
cg17364007	chr2	129120322	0.7344	0.7295	0.318	0.92		17.85
cg00606656	chr13	23513919	-1.045	1.038	0.318	0.92		85.24
cg24947064	chr5	52086776	-1.181	1.173	0.318	0.92	ITGA1	60.74
cg18791136	chr2	201237307	-0.3879	0.3853	0.318	0.92	SPATS2L	93.11
cg00457009	chr4	100440292	-0.9816	0.975	0.318	0.92	C4orf17	61.87
cg15310910	chr12	54857421	-2.639	2.622	0.318	0.92	GTSF1	60.91
cg21250577	chr15	76603657	-0.2245	0.223	0.318	0.92	ETFA	2.58
cg21408139	chr11	12277784	-0.8286	0.823	0.318	0.92	MICAL2	86.89
cg13770361	chr6	31621369	-1.475	1.465	0.318	0.92	BAT3	28.2
cg01246716	chr6	114176300	0.5661	0.5623	0.318	0.92		3.13
cg04197634	chr5	34658451	1.867	1.854	0.318	0.92	RAI14	52.24
cg23341839	chr2	172864205	-1.285	1.276	0.318	0.92	METAP1D	78.68
cg07367302	chr1	19967428	-1.046	1.039	0.318	0.92		58.29
cg20640750	chr14	32370817	-0.378	0.3755	0.318	0.92		94.7
cg20040488	chr6	28956510	0.1464	0.1454	0.318	0.92		2.04
cg23214408	chr10	60062896	-1.106	1.098	0.318	0.92		74.31
cg17383627	chr2	199522441	-0.6377	0.6334	0.318	0.92		6.48
cg06740808	chr2	17994305	-1.682	1.67	0.318	0.92		61.9
cg00472324	chr1	156052196	0.1548	0.1537	0.318	0.92	MEX3A	1.85
cg02527726	chr19	35264182	-0.3401	0.3378	0.318	0.92	ZNF599	4.92
cg07457855	chr10	77028890	-0.6805	0.6759	0.318	0.92		89.12
cg17525102	chr14	29236221	2.383	2.367	0.318	0.92	FOXG1	15.2
cg20665157	chr7	121969421	-1.327	1.318	0.318	0.92	CADPS2	72.56
cg13548833	chr9	131469470	-0.6074	0.6033	0.318	0.92	PKN3	88
cg15396933	chr2	47884137	-0.8261	0.8205	0.318	0.92		67.77
cg23912035	chr10	33505747	-1.221	1.213	0.318	0.92	NRP1	75.59
cg00500602	chr16	2105310	-0.3853	0.3827	0.318	0.92	TSC2	94.1
cg03976645	chr7	16724981	-1.158	1.15	0.318	0.92	BZW2	79.93
cg12877781	chr8	142266350	-0.2816	0.2797	0.318	0.92		94.98
cg02022284	chr12	116061912	1.103	1.096	0.318	0.92		12.33
cg05516821	chr3	186358472	-1.333	1.324	0.318	0.92	FETUB	34.07
cg03352106	chr12	21926476	4.504	4.474	0.318	0.92	KCNJ8	31.51
cg26670985	chr5	171482761	-0.4295	0.4267	0.318	0.92	STK10	93.76
cg03529629	chr5	156451503	-0.9243	0.9181	0.318	0.92		88.72
cg24152683	chr19	12595014	-0.3709	0.3684	0.318	0.92	ZNF709	5.03
cg24505341	chr3	62861544	-2.461	2.445	0.318	0.92	CADPS	43.85
cg07599451	chr22	36948522	-1.354	1.345	0.318	0.92		39.73
cg14049640	chr14	104569983	-1.413	1.403	0.318	0.92	ASPG	53.49
cg26035892	chr2	174855415	-1.173	1.165	0.318	0.92		73.24
cg04922286	chr13	114912946	-1.376	1.367	0.318	0.92		52.82
cg18531405	chr17	73234288	0.6111	0.607	0.318	0.92	GGA3	87.72
cg23602092	chr10	70319645	-1.628	1.617	0.318	0.92	TET1	42.94
cg05382800	chr11	122855413	-0.7857	0.7805	0.318	0.92		6.79
cg22836612	chr1	94050787	0.7879	0.7827	0.318	0.92	BCAR3	19.57
cg02709607	chr11	64130614	-0.4103	0.4075	0.318	0.92	RPS6KA4	93.32
cg16484162	chr11	8133258	1.198	1.19	0.318	0.92	RIC3	74.1
cg13955206	chr13	79772183	1.237	1.229	0.318	0.92		86.46
cg19142740	chr19	44139323	-1.436	1.426	0.318	0.92	CADM4	21.02
cg11088471	chr21	38085281	-1.398	1.388	0.318	0.92	SIM2	24.77
cg20948343	chrX	20396524	-1.589	1.579	0.318	0.92		74.51
cg24183566	chr7	101629430	1.573	1.563	0.318	0.92	CUX1	64.15
cg09285543	chr14	101296134	-0.5814	0.5776	0.318	0.92	MEG3	24.45
cg06628860	chr15	65363514	-1.166	1.158	0.318	0.92		75.71
cg01093468	chr20	22419636	-1.668	1.657	0.318	0.92		50.88
cg07395611	chr8	38750721	-0.4	0.3974	0.318	0.92		89.65
cg01345432	chr11	26251240	-1.875	1.862	0.318	0.92		60.7
cg06429795	chr9	134663722	-1.654	1.643	0.318	0.92		41.94
cg21558485	chr9	136200708	-0.9398	0.9336	0.318	0.92	SURF6	81.82
cg21396064	chr16	14397766	-1.842	1.829	0.318	0.92	MIR193B	62.29
cg26165908	chr11	57520988	-0.9857	0.9792	0.318	0.92		88.11
cg11762800	chr5	137708471	-1.92	1.908	0.318	0.92	KDM3B	55.7
cg18878798	chr16	50324538	-0.4541	0.4512	0.318	0.92	ADCY7	93.99
cg14629740	chr2	183649213	-0.5243	0.5209	0.318	0.92		91.97
cg04750265	chr11	3127554	-1.675	1.664	0.318	0.92	OSBPL5	28.28
cg04667347	chr4	58928552	-1.751	1.74	0.318	0.92		70.74
cg20311638	chr20	39831230	-1.327	1.319	0.318	0.92	ZHX3	84.31
cg20984590	chr12	49048478	-0.2603	0.2586	0.318	0.92	SNORA34	95.32
cg02549973	chr19	1076202	-0.7967	0.7915	0.318	0.92	HMHA1	15.39
cg16505390	chr4	83474663	-0.5232	0.5198	0.318	0.92	TMEM150C	92.21
cg17225267	chr22	44208178	-1.941	1.928	0.318	0.92	EFCAB6	9.56
cg05791136	chr4	110223969	0.8677	0.862	0.318	0.92	COL25A1	2.78
cg13819165	chr14	73360990	-0.3063	0.3043	0.318	0.92	DPF3	4.39
cg02075432	chr6	18330860	-0.8905	0.8847	0.318	0.92		79.9
cg08712303	chr20	42417112	-1.171	1.163	0.318	0.92		28.44
cg05944260	chr1	32264223	-1.125	1.118	0.318	0.92	SPOCD1	74
cg07804711	chr19	46142647	0.1752	0.174	0.318	0.92	MIR330	2.29
cg12001558	chr7	73096937	-0.2633	0.2616	0.318	0.92	DNAJC30	4.03
cg08046569	chr19	47363105	0.256	0.2544	0.318	0.92		4.21
cg01745275	chr11	93927425	1.632	1.621	0.318	0.92		90.64
cg20816823	chr11	291537	0.1705	0.1693	0.318	0.92	ATHL1	96.92
cg16411251	chr14	59932250	-5.36	5.325	0.318	0.92	GPR135	14.82
cg21834684	chr14	81797427	-1.264	1.255	0.318	0.92	STON2	41.38
cg25559313	chr22	19138267	-1.725	1.714	0.318	0.92	GSC2	21.92
cg25756469	chr4	3387865	-0.9517	0.9454	0.318	0.92	RGS12	39.17
cg04500312	chr5	142054663	0.5813	0.5775	0.318	0.92	FGF1	95.9
cg07652628	chr12	53343514	0.9227	0.9167	0.318	0.92	KRT18	16.26
cg02558041	chr5	131133021	0.2518	0.2502	0.318	0.92	FNIP1	4.56
cg24509168	chr1	160051356	-1.35	1.341	0.318	0.92	KCNJ9	46.99
cg05784041	chr1	95369148	-0.6695	0.6651	0.318	0.92	CNN3	88.94
cg20782743	chr18	24445262	-1.484	1.474	0.318	0.92	AQP4	73
cg08643003	chr11	15997706	-1.363	1.354	0.318	0.92	SOX6	75.79
cg08853103	chr17	79514978	-0.8638	0.8582	0.318	0.92	C17orf70	49.03
cg12082089	chr8	22839080	-1.396	1.387	0.318	0.92		74.11
cg18696115	chr3	14263394	-0.5678	0.5641	0.318	0.92		88.01
cg24676954	chr5	61881281	-0.776	0.7709	0.318	0.92	IPO11-LRRC70	82.1
cg21610838	chr16	58698889	-1.563	1.552	0.318	0.92		62.48
cg12717580	chr20	36768314	-0.8946	0.8888	0.318	0.92	TGM2	25.67
cg11513147	chr5	141426104	-0.8273	0.822	0.318	0.92		81.99
cg18193148	chr3	71686895	-1.368	1.359	0.318	0.92		71.75
cg26495625	chr1	192522020	2.473	2.457	0.318	0.92		76.82
cg25622039	chr13	110262940	-1.061	1.055	0.318	0.92		15.54
cg00961015	chr12	10097501	0.4305	0.4277	0.318	0.92	LOC100506159	91.29
cg06320883	chr12	110040545	-0.9753	0.969	0.318	0.92		76.04
cg21382203	chr6	150463537	-0.4618	0.4589	0.318	0.92	PPP1R14C	5.12
cg17853850	chr1	213123520	-0.6023	0.5984	0.318	0.92	VASH2	8.59
cg16681133	chr8	145660464	-0.3446	0.3424	0.318	0.92	NFKBIL2	91.19
cg08377279	chr6	157803376	-0.3719	0.3695	0.318	0.92	ZDHHC14	4.82
cg23445301	chr1	160537944	-1.059	1.052	0.318	0.92	CD84	63.75
cg08035416	chr17	74073798	-1.358	1.349	0.318	0.92	ZACN	52.74
cg09332180	chr19	55661387	-1.616	1.605	0.318	0.92	TNNT1	37.01
cg13147166	chr1	238784221	-2.452	2.437	0.318	0.92		42.48
cg12393144	chr6	23952794	-1.188	1.18	0.318	0.92		19.07
cg19879189	chr6	32019178	-0.4189	0.4162	0.318	0.92	TNXB	90.54
cg19630506	chr22	31477530	-0.2805	0.2787	0.318	0.92	SMTN	3.59
cg18991596	chr2	122494673	0.1619	0.1608	0.318	0.92	MKI67IP	3.26
cg19696062	chr9	80850389	0.2202	0.2187	0.318	0.92	CEP78	3.26
cg05897067	chr4	70197272	-2.793	2.775	0.318	0.92		69.81
cg12770263	chr20	56514695	-1.185	1.178	0.318	0.92		36.12
cg22440122	chr16	49369832	-2.315	2.3	0.318	0.92		41.38
cg10708851	chr5	112772189	-1.809	1.798	0.318	0.92	TSSK1B	56.7
cg06444360	chrX	150057680	-1.347	1.339	0.318	0.92	CD99L2	75.17
cg21358380	chr2	70353785	-0.1985	0.1972	0.318	0.92	LOC100133985	95.96
cg11401074	chr12	53198751	-1.163	1.155	0.318	0.92		80.2
cg11099009	chr3	127339475	-0.2717	0.27	0.318	0.92	MCM2	95.17
cg07152755	chr2	105474472	-2.589	2.573	0.318	0.92		49.65
cg26741373	chr21	44585506	-1.023	1.016	0.318	0.92		75.33
cg25334257	chr10	119302964	-0.5967	0.5929	0.318	0.92	EMX2	2.95
cg17025221	chr20	1450873	1.034	1.027	0.318	0.92		22.76
cg24409321	chr13	87926662	-0.3689	0.3666	0.318	0.92		4.65
cg16589887	chr2	18697115	-1.545	1.535	0.318	0.92		72.73
cg02620769	chr12	49298070	-1.32	1.312	0.318	0.92	CCDC65	9.68
cg25564915	chr11	86184919	-1.171	1.164	0.318	0.92	ME3	59.68
cg19925124	chr19	48230645	-1.054	1.047	0.318	0.92	EHD2	57.72
cg11670269	chr6	37588605	-1.376	1.367	0.318	0.92		48.49
cg17512664	chr1	183877429	-2.795	2.777	0.318	0.92	RGL1	86.72
cg02811362	chr20	49618509	-1.058	1.051	0.318	0.92		87.49
cg19845720	chr19	55218146	-2.567	2.551	0.318	0.92	LILRP2	62
cg01547494	chr13	110790937	-0.3163	0.3143	0.318	0.92		3.34
cg21201294	chr7	47611926	1.378	1.369	0.318	0.92		30.2
cg07599136	chr5	415885	2.238	2.223	0.318	0.92	AHRR	67.89
cg17120588	chr5	159911089	1.391	1.382	0.318	0.92	MIR146A	48.3
cg07516789	chr12	124922854	-1.336	1.328	0.318	0.92	NCOR2	82.17
cg24556252	chr11	31149217	-2.502	2.487	0.318	0.92		48.75
cg10600883	chr6	28555601	-1.918	1.906	0.318	0.92	SCAND3	29.45
cg13950903	chr14	100149728	0.464	0.4611	0.318	0.92	CYP46A1	5.61
cg17284326	chr13	98749760	-0.6653	0.6611	0.318	0.92		87.52
cg16593270	chr3	48196851	-0.7558	0.751	0.318	0.92		85.65
cg05365752	chr11	45436568	-0.7746	0.7697	0.318	0.92		18.37
cg18549036	chr3	148804541	0.8356	0.8303	0.318	0.92	HLTF	5.53
cg06619906	chr1	47996107	-1.143	1.135	0.318	0.92		84.58
cg01640003	chr11	75044897	-1.708	1.698	0.318	0.92	ARRB1	49.12
cg13384409	chr7	2414466	0.276	0.2743	0.318	0.92	EIF3B	96.25
cg05544271	chr20	61884917	-0.2419	0.2404	0.318	0.92	FLJ16779	3.08
cg25151584	chr19	1977489	-0.5541	0.5507	0.318	0.92	CSNK1G2	93
cg15827169	chr5	124081730	-0.6448	0.6408	0.318	0.92	ZNF608	87.03
cg17917441	chr5	153796141	-0.4915	0.4884	0.318	0.92	SAP30L-AS1	92.94
cg22495037	chr4	142055319	-1.579	1.569	0.318	0.92	RNF150	61.03
cg16079799	chr18	73635690	-2.189	2.175	0.318	0.92		58.12
cg19961411	chr14	85881982	-3.541	3.519	0.318	0.92	LINC00911	41.25
cg17641710	chr3	50279038	-0.8647	0.8592	0.318	0.92	GNAI2	79.42
cg10662050	chr18	9287061	-1.537	1.528	0.318	0.92		71.13
cg00383715	chr9	117919544	-1.587	1.577	0.318	0.92	DEC1	16.3
cg10446356	chr6	30074595	-1.41	1.401	0.318	0.92	TRIM31	85.78
cg01950163	chr18	55786098	-0.5792	0.5756	0.318	0.92	NEDD4L	93.79
cg21598544	chr11	4207865	1.673	1.662	0.318	0.92	LOC100506082	69.94
cg15665680	chr16	2328547	-0.8219	0.8168	0.318	0.92	ABCA3	35.96
cg21439343	chr18	45026292	3.019	3.001	0.318	0.92		75.08
cg09367234	chr6	43098297	-0.3746	0.3723	0.318	0.92	PTK7	92.92
cg11159701	chr7	101473003	0.6914	0.6871	0.318	0.92	CUX1	85.76
cg25119155	chr5	78426943	-1.631	1.621	0.318	0.92	BHMT	62.88
cg10929210	chr2	84743279	-1.874	1.863	0.318	0.92	DNAH6	52.08
cg20168855	chr14	75871814	0.8255	0.8203	0.318	0.92		22.5
cg05900652	chr5	138491258	1.263	1.255	0.318	0.92	SIL1	83.18
cg18870850	chr20	61439707	2.233	2.219	0.318	0.92	OGFR	55.8
cg04351236	chr1	19540060	-0.417	0.4144	0.318	0.92		91.89
cg18539122	chr13	79169872	-2.73	2.713	0.318	0.92		20.86
cg13728836	chr13	108346486	-1.053	1.046	0.318	0.92	FAM155A	20.73
cg02066925	chr22	35936722	-0.4856	0.4826	0.318	0.92	RASD2	7.39
cg12206539	chr20	60174740	2.303	2.288	0.318	0.92	CDH4	63.69
cg24367756	chr3	196156760	-0.3936	0.3911	0.318	0.92	UBXN7	92.85
cg11294356	chr10	89578111	-0.3125	0.3105	0.318	0.92	ATAD1	3.64
cg26429783	chr1	245753302	-1.052	1.045	0.318	0.92	KIF26B	88.55
cg17196716	chrX	45059906	-2.88	2.862	0.318	0.92	CXorf36	48.94
cg08274405	chr5	66254395	-1.147	1.14	0.318	0.92	MAST4	78.18
cg19708554	chr1	166136816	-1.664	1.654	0.318	0.92	FAM78B	60.21
cg05232089	chr22	19061491	-1.032	1.025	0.318	0.92	DGCR2	59.53
cg26751824	chr6	27954869	-0.6288	0.6249	0.318	0.92		10.09
cg15971998	chr3	150161184	0.7597	0.755	0.318	0.92	TSC22D2	85.72
cg05242172	chr14	67462583	-0.609	0.6052	0.318	0.92	GPHN	87.41
cg06839896	chr12	133342347	-1.881	1.869	0.318	0.92		90.65
cg13226498	chr17	62333108	-0.3233	0.3213	0.318	0.92	TEX2	94.31
cg02093194	chr12	131850884	-1.279	1.271	0.318	0.92	LOC338797	33.04
cg13837989	chr5	53785347	-0.3561	0.3538	0.318	0.92		5.22
cg24165107	chr17	66019414	-0.4269	0.4242	0.318	0.92		94.14
ch.3.42394281R	chr3	42419277	-0.253	0.2514	0.318	0.92		3.8
cg07681696	chr2	44065858	-1.737	1.726	0.318	0.92	ABCG5	90.05
ch.20.11977104F	chr20	12029104	-1.201	1.194	0.318	0.92		13.73
cg10504392	chr12	110044639	2.439	2.424	0.318	0.92		56.36
cg14519063	chr14	91317799	-0.9452	0.9393	0.318	0.92		37.37
cg20511453	chr1	222839607	-0.5643	0.5608	0.318	0.92	MIA3	87.83
cg09920215	chr21	45526459	0.3334	0.3314	0.318	0.92	PWP2	95.05
cg16362863	chr12	120826687	-0.828	0.8229	0.318	0.92		32.76
cg10626805	chr3	114969678	-2.577	2.561	0.318	0.92		50.43
cg03482339	chr8	38088883	0.133	0.1321	0.318	0.92	DDHD2	1.64
cg05295566	chr6	166267271	-1.395	1.386	0.318	0.92		76.86
cg13405293	chr2	172378969	-1.17	1.162	0.318	0.92	CYBRD1	4.81
cg26948176	chr13	114066988	-2.619	2.603	0.318	0.92		84.46
cg14108789	chr2	171570373	2.087	2.074	0.318	0.92	LOC440925	41.29
cg13330314	chr1	8977654	-1.7	1.689	0.318	0.92		45.46
cg13453411	chr16	62437860	-2.794	2.777	0.318	0.92		37.03
cg26924679	chr10	88414235	-0.5508	0.5474	0.318	0.92	OPN4	92.4
cg17512943	chr8	70495266	-0.7261	0.7216	0.318	0.92	SULF1	35.43
cg04309942	chr3	81267495	-0.6632	0.6591	0.318	0.92		10.38
cg20269582	chr16	27541618	-0.666	0.6619	0.318	0.92	GTF3C1	91.14
cg07283664	chr6	17738675	0.6479	0.6439	0.318	0.92		91.7
cg26272220	chr12	81471884	1.626	1.616	0.318	0.92	ACSS3	6.14
cg18717355	chr14	75744458	-0.2505	0.249	0.318	0.92	FOS	3.58
cg07756014	chr9	125932411	-1.134	1.127	0.318	0.92	STRBP	78.01
cg06674437	chr3	50246475	-1.407	1.398	0.318	0.92	SLC38A3	56.32
cg14214239	chr2	201170828	0.2404	0.2389	0.318	0.92	SPATS2L	3.05
cg02827245	chr2	118730140	1.323	1.315	0.318	0.92	CCDC93	48.12
cg15212712	chr1	150852135	-0.3009	0.299	0.318	0.92		94.24
cg21199922	chr4	38622735	0.6336	0.6297	0.318	0.92	FLJ13197	8.81
cg23981150	chr1	161111090	2.093	2.08	0.318	0.92		47.59
cg21878188	chr8	67089887	-0.4051	0.4026	0.318	0.92	CRH	4.31
cg23759250	chr16	12189875	-0.905	0.8995	0.318	0.92	SNX29	63.39
cg02427438	chr12	53715500	0.1437	0.1428	0.318	0.92	AAAS	2.48
cg03490881	chr7	150329449	1.77	1.759	0.318	0.92	GIMAP6	61.41
cg24436638	chr2	220366500	-0.7442	0.7396	0.318	0.92	GMPPA	90.34
cg08112102	chr12	66942986	-1.173	1.165	0.318	0.92	GRIP1	82.77
cg07420108	chr20	58251627	-2.199	2.186	0.318	0.92	PHACTR3	60.31
cg05586800	chr5	170052878	-1.464	1.455	0.318	0.92	KCNIP1	49.73
cg01280674	chr1	236439326	-0.7324	0.7279	0.318	0.92	ERO1B	87.93
cg14005172	chr4	17323146	-1.614	1.604	0.318	0.92		58.6
cg09487757	chr2	74633103	1.161	1.153	0.318	0.92		82.24
cg14156961	chr15	27011983	-2.514	2.499	0.318	0.92	GABRB3	20.54
cg21482569	chr13	101754121	-0.8135	0.8086	0.319	0.92	NALCN	11.46
cg00703276	chr3	131245609	-0.7156	0.7112	0.319	0.92		17.43
cg19730268	chr14	71022823	-1.458	1.449	0.319	0.92		73.27
cg07535351	chrX	106045092	-2.174	2.161	0.319	0.92	TBC1D8B	38.96
cg03265662	chr22	46511083	-1.321	1.313	0.319	0.92		46.35
cg01097733	chr12	65930654	5.503	5.469	0.319	0.92	LOC100507065	58.32
cg07124969	chr16	88356689	-1.485	1.476	0.319	0.92		40.81
cg04799330	chr8	101584453	-0.6479	0.644	0.319	0.92		87.34
cg02357838	chr12	112847022	-0.2751	0.2734	0.319	0.92	RPL6	2.97
cg24089786	chr5	137373908	-0.5949	0.5913	0.319	0.92		88.1
cg21542574	chr22	46726517	0.3676	0.3654	0.319	0.92	GTSE1	94.1
cg10253403	chr10	17108153	-1.632	1.622	0.319	0.92	CUBN	46.49
cg26026821	chr10	70712079	2.24	2.227	0.319	0.92		79.1
cg23692488	chr20	32166603	-0.7009	0.6966	0.319	0.92	CBFA2T2	91.66
cg15314957	chr8	135332875	-2.276	2.262	0.319	0.92		42.78
cg08854799	chr19	49107139	-1.34	1.332	0.319	0.92	FAM83E	58.79
cg14575449	chr8	109818081	-2.436	2.422	0.319	0.92		47.57
cg19149524	chr16	609956	-2.192	2.179	0.319	0.92	C16orf11	33.1
cg24782949	chr2	179749875	-0.8603	0.8551	0.319	0.92	CCDC141	87.85
cg09027674	chr2	219135021	-0.1259	0.1251	0.319	0.92	PNKD	1.62
cg05485639	chr11	2420097	-0.9326	0.9269	0.319	0.92		55.21
cg03938432	chr6	69345836	-2.149	2.136	0.319	0.92	BAI3	26.41
cg17484876	chr4	160405470	-1.065	1.059	0.319	0.92		76.14
cg19683780	chr8	42907576	-1.908	1.896	0.319	0.92		80.69
cg13049815	chr9	251757	-1.176	1.169	0.319	0.92	DOCK8	66.28
cg02002722	chr4	148205762	-1.821	1.81	0.319	0.92		40.97
cg25416313	chr19	40597047	-0.1953	0.1942	0.319	0.92	ZNF780A	3.43
cg14423702	chr1	116311953	-0.3396	0.3375	0.319	0.92	CASQ2	93.41
cg02114927	chr17	60256189	-0.726	0.7216	0.319	0.92		23.35
cg06503018	chr9	32811137	2.584	2.568	0.319	0.92		44.97
cg26021597	chr5	98110588	0.5158	0.5127	0.319	0.92	RGMB	8.47
cg03771070	chr6	131552568	-1.188	1.181	0.319	0.92	AKAP7	79.7
cg16004008	chr11	124609413	-0.5041	0.5011	0.319	0.92	NRGN	6.48
cg01780685	chr17	7099875	-0.876	0.8707	0.319	0.92	DLG4	82.1
cg17200127	chrX	109940922	-2.661	2.645	0.319	0.92	CHRDL1	50.2
cg09170903	chr15	62457209	0.5693	0.5659	0.319	0.92	C2CD4B	5.64
cg04163533	chr17	43054758	1.227	1.219	0.319	0.92		41.63
cg13106962	chr9	2086855	0.3545	0.3523	0.319	0.92	SMARCA2	94.61
cg17101589	chr2	19915145	1.707	1.697	0.319	0.92		60.46
cg21756765	chr22	33402998	-0.8884	0.883	0.319	0.92	SYN3	85.85
cg17282989	chr2	12619199	-0.9275	0.9219	0.319	0.92	LOC100506457	84.75
cg21304132	chr5	178321770	-0.7159	0.7116	0.319	0.92	ZFP2	88.14
cg11717705	chr1	37828835	-1.516	1.507	0.319	0.92		12.19
cg23012855	chr1	235111328	-1.375	1.366	0.319	0.92		72.12
cg13382714	chr14	31495002	-0.179	0.1779	0.319	0.92	AP4S1	2.43
cg09202676	chr10	135233409	-0.7306	0.7262	0.319	0.92	MTG1	89.42
cg15298545	chr16	20816476	-0.3828	0.3805	0.319	0.92	ERI2	92.68
cg02485491	chr16	5266295	-1.7	1.69	0.319	0.92		38.2
cg13299148	chr1	32170433	-1.267	1.26	0.319	0.92	COL16A1	46.17
cg25105919	chr18	21083459	0.1514	0.1505	0.319	0.92	C18orf8	2.4
cg15319528	chr6	170592716	-0.6577	0.6538	0.319	0.92	DLL1	96.84
cg01530687	chr16	85646973	-0.3138	0.3119	0.319	0.92	KIAA0182	3.89
cg05030067	chr14	75765449	-1.494	1.486	0.319	0.92		66.31
cg06735896	chr17	72113975	-1.728	1.718	0.319	0.92		50.63
cg25709050	chr17	29817279	-0.9346	0.929	0.319	0.92	RAB11FIP4	35.18
cg11304234	chr11	112034801	-0.6048	0.6012	0.319	0.92	IL18	9.91
cg19140954	chr4	20542716	-3.308	3.288	0.319	0.92	SLIT2	52.31
cg14015159	chr9	139158468	-0.9313	0.9258	0.319	0.92		82.39
cg16571983	chr13	78492922	1.136	1.129	0.319	0.92	EDNRB	1.88
cg09549591	chr11	11523491	-1.138	1.132	0.319	0.92	GALNTL4	64.77
cg12698365	chrX	12919785	-0.3629	0.3607	0.319	0.92		4.82
cg06300254	chr10	50822752	-2.477	2.462	0.319	0.92	CHAT	38.81
cg17133503	chr22	19669009	-1.687	1.677	0.319	0.92		53.04
cg26902259	chr6	126102246	-0.2956	0.2938	0.319	0.92	NCOA7	3.55
cg23381629	chr18	47135378	-0.7841	0.7794	0.319	0.92		84.84
cg22961254	chr18	57376335	-0.8425	0.8375	0.319	0.92		30.47
cg03872910	chr10	50329164	-1.143	1.137	0.319	0.92	FAM170B-AS1	37.22
cg17697906	chr21	31802430	-2.786	2.769	0.319	0.92	KRTAP13-4	72.2
cg24948887	chr18	74859463	-2.292	2.279	0.319	0.92		39.32
cg08389366	chr3	155837444	-1.362	1.354	0.319	0.92	KCNAB1	73.73
cg01082072	chr17	7644203	-1.472	1.463	0.319	0.92	DNAH2	27.06
cg26219449	chr6	45812853	-0.4923	0.4893	0.319	0.92		92.55
cg23354260	chr13	57309855	1.488	1.479	0.319	0.92		27.36
cg18495682	chr13	42032666	-0.2677	0.2661	0.319	0.92	C13orf15	3.54
cg02538016	chr2	177297206	2.133	2.121	0.319	0.92		48.59
cg27396655	chr22	39240517	0.2227	0.2214	0.319	0.92	NPTXR	2.49
cg17883599	chrX	19394413	-1.148	1.141	0.319	0.92	MAP3K15	84.54
cg25929955	chr13	108395247	-2.131	2.118	0.319	0.92	FAM155A	42.61
cg07987587	chr22	42486991	-0.4154	0.413	0.319	0.92	NDUFA6	1.8
cg17512348	chr9	135443627	-1.603	1.593	0.319	0.92	C9orf171	77.88
cg02288301	chr2	193060811	-0.7284	0.7241	0.319	0.92	TMEFF2	5.62
cg08582182	chr7	101478535	-0.2376	0.2362	0.319	0.92	CUX1	97.44
cg08209422	chr1	39407567	-0.9675	0.9618	0.319	0.92	RHBDL2	56.74
cg23987565	chr15	83849142	1.757	1.747	0.319	0.92	HDGFRP3	53.89
cg00415057	chr16	68333694	-0.9642	0.9586	0.319	0.92	SLC7A6	29.03
cg15453392	chr3	117715495	2.412	2.398	0.319	0.92		17.21
cg12692727	chr7	1102344	-0.5739	0.5705	0.319	0.92	C7orf50	91.73
cg17363332	chr14	92730815	-1.363	1.355	0.319	0.92		43.29
cg21627980	chr6	15580678	-1.989	1.977	0.319	0.92	DTNBP1	69.36
cg11080552	chr1	8556722	-0.802	0.7972	0.319	0.92	RERE	83.38
cg10440302	chr1	23178266	-1.174	1.167	0.319	0.92	EPHB2	68.02
cg12013770	chr10	82327443	-2.119	2.107	0.319	0.92	SH2D4B	62.01
cg08573295	chr12	70758965	0.3213	0.3194	0.319	0.92	KCNMB4	4.94
cg21850903	chr1	33820100	-0.3812	0.3789	0.319	0.92	PHC2	94.65
cg22517656	chr22	25678615	-0.498	0.4951	0.319	0.92		2.41
cg20156810	chr9	4769837	-0.787	0.7824	0.319	0.92		83.69
cg05531689	chr2	26729139	-1.187	1.18	0.319	0.92	OTOF	57.15
cg07685869	chr16	57836706	-0.6572	0.6533	0.319	0.92	KIFC3	6.86
cg05527752	chr10	131641733	-2.121	2.108	0.319	0.92	EBF3	55.44
cg22534585	chr10	101826712	-0.6241	0.6204	0.319	0.92	CPN1	90.44
cg25794292	chr6	90872859	-0.5868	0.5834	0.319	0.92	BACH2	90.04
cg14200851	chr7	106102409	-1.056	1.05	0.319	0.92		43.3
cg17602145	chr12	109939182	-0.7569	0.7525	0.319	0.92	UBE3B	83.58
cg04398285	chr10	13424851	-0.8606	0.8556	0.319	0.92		7.25
cg02264206	chr4	134482150	-2.524	2.509	0.319	0.92		54.96
cg05366813	chr7	30723147	-1.368	1.36	0.319	0.92	CRHR2	68.06
cg03536745	chr2	187827063	3.467	3.447	0.319	0.92		68.58
cg17832062	chrX	19139978	-2.003	1.991	0.319	0.92	GPR64	12.47
cg25678108	chr8	65289807	-2.261	2.248	0.319	0.92	MIR124-2HG	21.24
cg17774764	chr19	50921551	-1.207	1.2	0.319	0.92	SPIB	69.22
cg14962296	chr19	15939531	-0.5452	0.542	0.319	0.92	UCA1	5.47
cg08411519	chr1	37170038	-1.504	1.495	0.319	0.92		51.21
cg17580613	chr7	23338304	1.404	1.396	0.319	0.92	C7orf30	31.41
cg15479098	chr12	63244968	-0.7421	0.7377	0.319	0.92	PPM1H	87.95
cg24321774	chr2	27193835	0.4727	0.4699	0.319	0.92	MAPRE3	6.45
cg23586367	chr3	19255804	2.198	2.186	0.319	0.92	KCNH8	71.45
cg01777575	chr20	22566140	-0.707	0.7029	0.319	0.92	FOXA2	7.02
cg03161422	chr4	175256045	-1.366	1.358	0.319	0.92		86.2
cg05145442	chr11	68551729	-0.3949	0.3926	0.319	0.92	CPT1A	94.16
cg19102293	chr7	2908816	1.345	1.337	0.319	0.92		85.8
cg06635849	chr5	121755088	-0.9238	0.9184	0.319	0.92	SNCAIP	15.82
cg11314555	chr6	169465198	2.811	2.794	0.319	0.92		69.97
cg23425197	chr7	73375186	-1.266	1.258	0.319	0.92		28.95
cg13160941	chr9	96676173	-1.682	1.672	0.319	0.92		68.17
cg14217074	chr3	187528979	-0.8158	0.811	0.319	0.92		84.46
cg08347124	chr17	11155133	-0.4328	0.4303	0.319	0.92	SHISA6	8.76
cg05809484	chr10	104574854	-1.216	1.209	0.319	0.92	WBP1L	44.22
cg25513433	chr11	10316555	-0.5106	0.5076	0.319	0.92	SBF2	7.23
cg15110664	chr4	3452274	-1.908	1.897	0.319	0.92		60.46
cg21281638	chr7	6631355	-0.3512	0.3492	0.319	0.92	C7orf26	93.43
cg11818031	chr1	22175403	-0.5718	0.5684	0.319	0.92	HSPG2	87.59
cg15366127	chrX	40003935	-1.313	1.305	0.319	0.92	BCOR	78.18
cg01316745	chr6	46889735	1.542	1.533	0.319	0.92	ADGRF5	72.47
cg04137143	chr9	132249914	-1.004	0.998	0.319	0.92		85.31
cg12669235	chr1	229751594	-0.3721	0.37	0.319	0.92	TAF5L	95.67
cg16253551	chr6	30685136	-0.4356	0.4331	0.319	0.92	MDC1	7.26
cg13179058	chr7	138298650	-0.6376	0.6339	0.319	0.92	SVOPL	91.48
cg14415914	chr22	36537273	-0.8328	0.828	0.319	0.92	APOL3	86.58
cg21135312	chr14	67213439	-2.29	2.277	0.319	0.92	GPHN	77.91
cg25988710	chrX	72667379	-2.237	2.224	0.319	0.92	CDX4	64.99
cg17317764	chr21	44091204	-2.203	2.191	0.319	0.92	PDE9A	25.34
cg21583438	chr4	28170349	0.9938	0.9881	0.319	0.92		91.96
cg00675372	chr10	130201069	2.732	2.716	0.319	0.92		64.08
cg03616390	chr5	118870301	0.3477	0.3457	0.319	0.92	HSD17B4	93.34
cg03298938	chr9	137533366	-0.39	0.3878	0.319	0.92	COL5A1	6.73
cg08675092	chr6	32811181	-2.973	2.956	0.319	0.92	PSMB8	18.72
cg07661882	chr2	44211862	-0.547	0.5439	0.319	0.92	LRPPRC	89.12
cg01578017	chr7	84814683	2.85	2.833	0.319	0.92		24.88
cg07604426	chr6	129561529	-1.072	1.066	0.319	0.92	LAMA2	90.39
cg04737356	chr8	22058733	-0.2018	0.2007	0.319	0.92	BMP1	96.03
cg05879505	chr17	1926210	-1.304	1.297	0.319	0.92	RTN4RL1	51.07
cg20288927	chr1	25243348	-1.018	1.012	0.319	0.92	RUNX3	61.68
cg06147194	chr17	72860652	-0.3997	0.3974	0.319	0.92	FDXR	91.53
cg06498267	chr5	45695922	-2.313	2.299	0.319	0.92	HCN1	44.7
cg27480293	chr13	21670278	-0.378	0.3758	0.319	0.92		93.14
cg20940468	chr3	38623154	-0.5917	0.5883	0.319	0.92	SCN5A	91.09
cg07209567	chr3	78546350	-1.528	1.519	0.319	0.92		64.46
cg19457909	chr17	59206070	-2.34	2.326	0.319	0.92	BCAS3	53.79
cg04606076	chr13	80934105	-1.552	1.543	0.319	0.92		69.32
cg12141388	chr1	30156074	-2.591	2.576	0.319	0.92		49.72
cg21900035	chr3	197602481	-0.3754	0.3732	0.319	0.92		92.62
cg21268456	chr11	73881389	-0.2547	0.2533	0.319	0.92	PPME1	3.19
cg23647768	chr11	1054538	-0.6397	0.636	0.319	0.92		20.31
cg03546183	chr11	128584167	-1.37	1.362	0.319	0.92	FLI1	79.94
cg17881200	chr7	27138850	2.867	2.85	0.319	0.92		41.46
cg18107890	chr5	127676746	1.213	1.206	0.319	0.92	FBN2	52.79
cg20381182	chr6	16238434	-1.342	1.334	0.319	0.92	GMPR	22.12
cg13100117	chr1	230516116	-1.623	1.614	0.319	0.92	PGBD5	52.56
cg06365577	chr16	3795129	-0.8486	0.8438	0.319	0.92	CREBBP	73.81
cg05351803	chr21	37915130	-1.422	1.413	0.319	0.92	CLDN14	33.98
cg00594547	chr2	26257789	0.1859	0.1848	0.319	0.92	RAB10	2.39
cg04436162	chr9	33220728	-0.6941	0.6901	0.319	0.92		89.43
cg08954776	chr5	19928399	-1.903	1.892	0.319	0.92	CDH18	82.28
cg25977511	chr11	17568860	0.9157	0.9105	0.319	0.92	OTOG	15.86
cg22063222	chr2	79006417	2.142	2.13	0.319	0.92		73.93
cg01380244	chr4	1510412	-0.6927	0.6888	0.319	0.92		17.54
cg07634204	chr1	151162707	-0.2831	0.2815	0.319	0.92	VPS72	3.19
cg18875839	chr8	29120848	-0.3301	0.3283	0.319	0.92	KIF13B	3.87
cg11434810	chr3	43277680	-0.8936	0.8885	0.319	0.92		90.71
cg25598400	chr17	39624076	-1.397	1.39	0.319	0.92	KRT32	76.04
cg10306532	chr19	7411628	-1.785	1.775	0.319	0.92		54.13
cg10271112	chr10	57394513	-1.673	1.664	0.319	0.92		23.45
cg06674561	chr10	99150779	-0.9127	0.9075	0.319	0.92	RRP12	77
cg26157694	chr8	103401045	-0.491	0.4882	0.319	0.92	UBR5	89.78
cg06359077	chr1	156838625	-0.9367	0.9314	0.319	0.92	NTRK1	88.7
cg00054408	chr19	3275609	-0.4107	0.4083	0.319	0.92	BRUNOL5	6.79
cg05500893	chr8	87083025	-0.4554	0.4528	0.319	0.92	PSKH2	91.56
cg10334385	chr2	11272868	-0.3094	0.3077	0.319	0.92	C2orf50	5.61
cg22596557	chr22	38142152	-0.1475	0.1467	0.319	0.92	TRIOBP	2.29
cg13494368	chr11	82612683	-0.2065	0.2053	0.319	0.92	PRCP	2.78
cg09278789	chr4	1531410	-2.799	2.783	0.319	0.92		70.71
cg05519310	chr11	66627619	-0.9125	0.9073	0.319	0.92	PC	90.64
cg12432303	chr11	123677922	-1.744	1.734	0.319	0.92	OR6M1	45.44
cg24383334	chr20	56266896	-1.498	1.49	0.319	0.92	PMEPA1	79.84
cg23716636	chr8	19572046	-0.9878	0.9822	0.319	0.92		84.18
cg07674480	chr3	156867477	-0.2435	0.2421	0.319	0.92	CCNL1	95.41
cg16407886	chr8	19086370	-0.6036	0.6002	0.319	0.92	LOC100128993	86.68
cg02168186	chr15	29413491	-1.44	1.432	0.319	0.92	FAM189A1	75.78
cg13099863	chr2	105915826	-0.9508	0.9454	0.319	0.92	TGFBRAP1	78.39
cg24473481	chr17	77744084	-1.504	1.496	0.319	0.92		66.35
cg19549036	chr7	54730610	-2.226	2.214	0.319	0.92		64.76
cg25734510	chr7	50245110	-0.2233	0.222	0.319	0.92		3.52
cg03117585	chr9	74526019	0.382	0.3798	0.319	0.92	C9orf85	4.64
cg18450270	chr4	8308672	-1.57	1.561	0.319	0.92	HTRA3	65.21
cg14945287	chr14	74398293	-0.3077	0.306	0.319	0.92	ZNF410	93.79
cg20622669	chr6	128293285	-1.553	1.544	0.319	0.92	PTPRK	32.96
cg25475252	chr15	39883114	-1.324	1.316	0.319	0.92	THBS1	73.6
cg18707571	chr7	149474875	-1.602	1.593	0.319	0.92	SSPO	70.5
cg13337095	chr3	169531783	-0.6035	0.6001	0.319	0.92	LRRC34	10.28
cg03480583	chr15	68524819	-0.3068	0.3051	0.319	0.92		94.83
cg01117138	chr2	106535257	-0.7367	0.7325	0.319	0.92		90.58
cg13088086	chr12	82868907	-0.556	0.5529	0.319	0.92	METTL25	88.78
cg23715709	chr1	234086989	-0.9245	0.9193	0.319	0.92	SLC35F3	12.89
cg22871157	chr2	54124139	-1.416	1.408	0.319	0.92	PSME4	67.9
cg01225508	chr3	53829800	-1.053	1.047	0.319	0.92	CACNA1D	78.71
cg07774010	chr20	32926300	-0.4188	0.4165	0.319	0.92		91.69
cg25728350	chr7	123345457	-0.9627	0.9573	0.319	0.92	WASL	78.91
cg08990057	chrX	114795604	1.286	1.279	0.319	0.92	PLS3	11.83
cg27015761	chr4	42659291	-0.2468	0.2454	0.319	0.92	ATP8A1	3.39
cg18446809	chr2	148472435	2.271	2.258	0.319	0.92		61.17
cg12012932	chr15	30484033	-2.776	2.761	0.319	0.92		23.44
cg08350734	chr16	23652352	-0.3439	0.342	0.319	0.92	DCTN5	4.76
cg09270651	chr1	173218952	-0.8458	0.8411	0.319	0.92	LOC100506023	83.52
cg07528209	chr2	121549725	-2.169	2.157	0.319	0.92		60.87
cg19135536	chr15	49267992	0.4016	0.3994	0.319	0.92		7.26
cg21454760	chr1	27087961	-1.185	1.179	0.319	0.92	ARID1A	48.98
cg16923137	chr10	15410179	-2.418	2.404	0.319	0.92	FAM171A1	46.9
cg12239642	chr15	72467945	-0.826	0.8214	0.319	0.92	GRAMD2	39.94
cg13151425	chr7	2561116	-1.256	1.249	0.319	0.92	LFNG	40.22
cg09754243	chr16	73083863	-1.876	1.866	0.319	0.92	ZFHX3	61.75
cg21807594	chr14	23982529	-1.368	1.361	0.319	0.92		46.61
cg01806880	chr2	72426232	-1.007	1.001	0.319	0.92	EXOC6B	79.87
cg07817928	chr6	29407979	-1.866	1.856	0.319	0.92	OR10C1	47.2
cg15915361	chr12	46855182	-1.418	1.411	0.319	0.92		76.86
cg01881464	chr21	34104079	0.8453	0.8406	0.319	0.92		82.64
cg20036302	chr15	89090510	-0.6792	0.6754	0.319	0.92	DET1	88.61
cg04390022	chr10	50346129	-1.677	1.667	0.319	0.92	FAM170B-AS1	42.22
cg25833543	chr3	125150136	-0.4034	0.4012	0.319	0.92		91.98
cg12667283	chr2	112833452	-0.669	0.6652	0.319	0.92	TMEM87B	88.76
cg10667365	chr11	12506640	-0.3517	0.3497	0.319	0.92	PARVA	92.32
cg24393424	chr19	19062585	0.6921	0.6882	0.319	0.92		30.61
cg14792595	chr22	50980925	-1.016	1.01	0.319	0.92		73.97
cg06698292	chr3	160113492	0.489	0.4863	0.319	0.92	IFT80	92.98
cg02429590	chr3	42850033	-0.6822	0.6784	0.319	0.92	ACKR2	89.5
cg08834580	chrX	102312389	3.171	3.154	0.319	0.92		43.68
cg22606637	chr20	47240557	-0.5799	0.5767	0.319	0.92		87.37
cg00198102	chr1	145576003	0.3346	0.3328	0.319	0.92	PIAS3	2.64
cg13620028	chr1	249120883	-0.622	0.6185	0.319	0.92	SH3BP5L	7.19
cg07128371	chr3	14219457	-0.9029	0.8979	0.319	0.92	LSM3	26.88
cg14911847	chr16	84149841	-1.008	1.003	0.319	0.92	MBTPS1	23.05
cg15236907	chr6	5214971	-1.453	1.445	0.319	0.92	LOC100129461	57.71
cg04762890	chr16	58077795	-1.095	1.089	0.319	0.92	MMP15	53.35
cg11512365	chr4	90758494	2.058	2.046	0.319	0.92	SNCA	5.46
cg25089293	chr5	39534057	-0.6389	0.6354	0.319	0.92		12.01
cg26898384	chr15	68907565	-0.9379	0.9327	0.319	0.92	CORO2B	85.04
cg21820712	chr8	62526276	0.6872	0.6834	0.319	0.92	ASPH	87.86
cg13785200	chr17	2811483	0.5982	0.5949	0.319	0.92	RAP1GAP2	91.47
cg27057204	chr14	75519162	-0.4565	0.454	0.319	0.92	MLH3	89.26
cg27072333	chr3	100711638	1.487	1.479	0.319	0.92	ABI3BP	22.25
cg01781374	chr5	110777659	-0.9622	0.9569	0.319	0.92	CAMK4	84.27
cg17140121	chr3	49051509	1.244	1.238	0.319	0.92	WDR6	43.14
cg22586564	chr22	42697268	-0.8731	0.8683	0.319	0.92		78.93
cg17541582	chr2	176682159	-2.042	2.031	0.319	0.92		73.88
cg11254308	chr15	101922556	-1.289	1.282	0.319	0.92	PCSK6	81.76
cg10779684	chr5	158527635	-0.3587	0.3567	0.319	0.92	EBF1	5.43
cg00618155	chr10	72459629	-1.05	1.044	0.319	0.92	ADAMTS14	80.72
cg02986315	chr13	53059214	0.9485	0.9433	0.319	0.92		86.78
cg07909402	chr20	57465445	2.372	2.359	0.319	0.92	GNAS	38.44
cg23963485	chr19	46367372	-0.3476	0.3457	0.319	0.92	SYMPK	4.43
cg07576376	chr15	86299708	-0.3764	0.3744	0.319	0.92		92.49
cg10459387	chr3	180319718	0.1223	0.1216	0.319	0.92	TTC14	1.62
cg15743292	chr8	22867873	-0.3969	0.3947	0.319	0.92	RHOBTB2	94.99
cg06751394	chr7	56120127	-0.5122	0.5094	0.319	0.92	PSPH	6.22
cg02071454	chr1	213446482	-1.045	1.04	0.319	0.92	RPS6KC1	76.37
cg18106246	chr6	42158764	-1.331	1.324	0.319	0.92	GUCA1B	31.46
cg12854895	chr12	93415205	-0.6617	0.6581	0.319	0.92	LOC643339	92.15
cg13004587	chr5	180017349	-3.459	3.44	0.319	0.92	SCGB3A1	26.4
cg25763898	chr2	102092013	-1.134	1.128	0.319	0.92	RFX8	72.65
cg13762100	chr1	3447729	-0.981	0.9756	0.319	0.92	MEGF6	7.5
cg09098539	chr18	48346473	0.146	0.1452	0.319	0.92	MRO	1.99
cg17349315	chr12	48188182	-0.6308	0.6274	0.319	0.92	HDAC7	88.57
cg02983090	chr16	27437892	-1.661	1.652	0.319	0.92	IL21R	54.83
cg11117255	chrX	40008202	-1.856	1.846	0.319	0.92	BCOR	71.23
cg16100623	chr4	110069649	-2.024	2.013	0.319	0.92	COL25A1	47.7
cg25268642	chrX	55115306	-1.457	1.45	0.319	0.92	PAGE2	86.65
cg07177816	chr9	116647696	-0.9868	0.9814	0.319	0.92	ZNF618	81.44
cg06390146	chr1	205196851	0.175	0.1741	0.319	0.92	TMCC2	3.15
cg01800445	chr1	3129115	-1.227	1.221	0.319	0.92	PRDM16	35.64
cg15989168	chr4	114221696	-0.9883	0.983	0.319	0.92	ANK2	88.07
cg13590117	chr9	138057965	-2.533	2.519	0.319	0.92		65.41
cg08179521	chr3	192895946	-1.311	1.304	0.319	0.92		51.69
cg03905718	chr16	4289417	-1.865	1.855	0.319	0.92	SRL	64.82
cg23601515	chr17	74017805	1.846	1.836	0.319	0.92	EVPL	28.25
cg01854641	chr1	112033176	-1.499	1.491	0.319	0.92	TMIGD3	64.58
cg21910779	chr11	2420649	-0.6297	0.6263	0.319	0.92	TSSC4	88.37
cg09460563	chr7	6191780	-0.3146	0.3129	0.319	0.92	USP42	93.46
cg19489848	chr8	50262570	-0.6051	0.6018	0.319	0.92		9.06
cg13860292	chr8	37594911	-1.124	1.118	0.319	0.92	LOC102723701	39.26
cg24328684	chr10	9373130	2.552	2.538	0.319	0.92		52.71
cg00008404	chr9	138563419	-3.218	3.2	0.319	0.92		52.1
cg23675485	chr12	351262	-2.651	2.637	0.319	0.92	SLC6A13	65.43
cg03198116	chr1	55270945	-0.8714	0.8667	0.319	0.92	C1orf177	82.72
cg27334395	chr2	241381627	0.6406	0.6371	0.319	0.92	GPC1	85.53
cg03367315	chr17	65585448	0.6409	0.6375	0.319	0.92	PITPNC1	93.03
cg07048306	chr12	120730043	0.1769	0.176	0.319	0.92		3.11
cg04954241	chr1	120387965	-0.6875	0.6838	0.319	0.92	NBPF7	88.98
cg01272941	chr22	31286748	-0.5676	0.5646	0.319	0.92	OSBP2	21.28
cg00187547	chr13	35924150	-1.119	1.113	0.319	0.92	NBEA	17.45
cg25280433	chr6	105584216	-1.213	1.206	0.319	0.92	BVES	4.16
cg05210480	chr7	24539647	1.967	1.956	0.319	0.92		34.87
cg07452312	chr5	153775466	-0.8941	0.8893	0.319	0.92	GALNT10	27.91
cg12885190	chrX	138304760	-2.995	2.978	0.319	0.92		64.93
cg16140568	chr11	119211731	-1.039	1.034	0.319	0.92	C1QTNF5	55.01
cg07044605	chr22	30340110	-0.7334	0.7294	0.319	0.92	MTMR3	89.05
cg18356974	chr7	128809100	1.986	1.976	0.319	0.92		6.03
ch.4.13872363R	chr4	14263265	-0.2517	0.2503	0.319	0.92		2.89
cg08958245	chr4	6537741	2.116	2.105	0.319	0.92	PPP2R2C	45.97
cg04154653	chr1	1133248	3.555	3.536	0.319	0.92	TTLL10	53.33
cg20131941	chr15	27584475	2.277	2.265	0.319	0.92	GABRG3	55.28
cg11932091	chr12	8717391	-2.05	2.039	0.319	0.92		31.57
cg01689345	chr12	27366734	-0.7359	0.732	0.319	0.92		87.78
cg16628919	chr6	20534366	-2.194	2.182	0.319	0.92	CDKAL1	36.13
cg16167274	chr8	65528567	-2.268	2.256	0.319	0.92	CYP7B1	29.65
cg05546024	chr1	9109937	-0.4287	0.4265	0.319	0.92	SLC2A5	93.76
cg21436067	chr19	56765223	-1.89	1.88	0.319	0.92		44.17
cg21140419	chr12	26277982	-0.3111	0.3095	0.319	0.92	BHLHE41	3.3
cg12393861	chr13	102851292	-1.475	1.467	0.319	0.92	FGF14	27.17
cg10767146	chr15	101547283	-0.7021	0.6984	0.319	0.92	LRRK1	8.39
cg24333596	chr2	240071290	-0.491	0.4884	0.319	0.92	HDAC4	92.16
cg21642375	chr5	55528834	-1.206	1.2	0.319	0.92	ANKRD55	40.56
cg17034775	chr20	42780777	-1.477	1.469	0.319	0.92	JPH2	83.33
cg05521619	chr22	51043833	-1.065	1.06	0.319	0.92	MAPK8IP2	43.57
cg25183658	chr6	1757621	-0.3406	0.3388	0.319	0.92	GMDS	94.37
cg07677843	chr1	21049317	-0.7623	0.7582	0.319	0.92	SH2D5	86.29
cg24409876	chr1	82607251	-1.336	1.329	0.319	0.92		65.52
cg11784099	chr21	46234991	-0.5425	0.5396	0.319	0.92	SUMO3	88.92
cg25904743	chrX	135617725	-1.151	1.145	0.319	0.92	VGLL1	37.14
cg14891200	chr2	220197664	-2.9	2.884	0.319	0.92	RESP18	53.83
cg06632794	chr1	120190859	-0.5128	0.5101	0.319	0.92	ZNF697	10.68
cg09059932	chr6	165988122	-0.3847	0.3826	0.319	0.92	PDE10A	93.57
cg04583355	chr5	162834201	-1.397	1.389	0.319	0.92		46.74
cg17489791	chr17	18689481	-0.8771	0.8725	0.319	0.92	TVP23B	75.2
cg04828157	chr5	176978115	-0.5347	0.5319	0.319	0.92	FAM193B	92.08
cg19456201	chr14	55034150	0.1326	0.1319	0.319	0.92	SAMD4A	1.75
cg16937057	chr7	116593336	-0.3486	0.3468	0.319	0.92	ST7	5.71
cg26789064	chr4	4866130	2.309	2.297	0.319	0.92		45.46
cg26741214	chr7	96338924	0.1854	0.1844	0.319	0.92	SHFM1	2.79
cg00252408	chr1	98389381	2.889	2.874	0.319	0.92		31.77
ch.X.2195099F	chrX	150801253	-0.4835	0.4809	0.319	0.92	PASD1	6.28
cg22143387	chr5	176759081	0.4868	0.4843	0.319	0.92	LMAN2	89.89
cg18185885	chr5	133705984	0.5678	0.5648	0.319	0.92	UBE2B	91.88
cg06948384	chr14	102504676	-0.5095	0.5068	0.319	0.92	DYNC1H1	89.3
cg09837864	chr14	59951053	-2.262	2.25	0.319	0.92	C14orf149	5.71
cg15341824	chr1	156145218	-0.2843	0.2828	0.319	0.92	SEMA4A	96.18
cg00688685	chr8	126351174	-0.3596	0.3577	0.319	0.92	NSMCE2	93.46
cg16211189	chr5	83491504	-2	1.989	0.319	0.92	EDIL3	70.61
cg03873836	chr1	159833401	-0.7	0.6963	0.319	0.92	VSIG8	88.07
cg05232016	chr5	71604469	-0.719	0.7152	0.319	0.92	MRPS27	9.5
cg06369155	chr13	30985378	-0.4168	0.4146	0.319	0.92		92.1
cg08635575	chr9	80189185	-2.02	2.009	0.319	0.92	GNA14	52.92
cg06520845	chr7	55256469	-1.284	1.277	0.319	0.92	EGFR-AS1	74.34
cg23200285	chr7	143092842	-1.127	1.121	0.319	0.92	EPHA1	81.91
cg16572224	chr5	171788937	-2.066	2.056	0.319	0.92	SH3PXD2B	59.2
cg09445705	chr17	42476872	-0.665	0.6616	0.319	0.92	GPATCH8	86.48
cg23438335	chr10	4699152	-0.8749	0.8704	0.319	0.92	LINC00705	16.04
cg24216542	chr4	7783745	-0.5807	0.5776	0.319	0.92	AFAP1	91.08
cg16993682	chr1	158259268	0.8188	0.8146	0.319	0.92	CD1C	8.22
cg12355162	chr7	134854206	-1.15	1.144	0.319	0.92	C7orf49	18.66
cg16315060	chr13	30002471	0.6917	0.6881	0.319	0.92	MTUS2	6.07
cg17649838	chr2	32236558	-1.597	1.589	0.319	0.92	MEMO1	30.45
cg10576384	chr5	87962846	-3.487	3.468	0.319	0.92	MIR9-2	33.51
cg12851079	chr8	22415644	-0.7556	0.7517	0.319	0.92	SORBS3	89.63
cg20282960	chr19	5105371	-0.4013	0.3992	0.319	0.92	KDM4B	93.94
cg13593448	chr19	41111757	-0.4069	0.4048	0.319	0.92	LTBP4	4.45
cg16345121	chrX	18244661	-1.374	1.367	0.319	0.92		81.22
cg06585233	chr1	229543009	-1.356	1.349	0.319	0.92		73.79
cg13883671	chr8	144965812	-0.8246	0.8203	0.319	0.92		95.85
cg04769935	chrX	45240706	-3.655	3.636	0.319	0.92		65.07
cg23796243	chr11	67978654	-0.869	0.8645	0.319	0.92	SUV420H1	84.95
cg24101492	chr14	96343119	-2.265	2.253	0.319	0.92		8.16
cg06822947	chr22	45312455	-1.218	1.212	0.319	0.92	PHF21B	39.03
cg01275848	chr11	43956384	-1.445	1.437	0.319	0.92		81.62
cg24318537	chr12	121159512	-0.3837	0.3817	0.319	0.92	UNC119B	92.8
cg17832998	chr22	37832166	-2.01	2	0.319	0.92		61.25
cg14100005	chr7	151506979	-1.534	1.526	0.319	0.92	PRKAG2	80.55
cg05248081	chr6	89078205	-2.137	2.126	0.319	0.92		39.06
cg20040826	chr3	160382568	-1.522	1.514	0.319	0.92		46.21
cg24628308	chr4	41702908	-1.593	1.584	0.319	0.92		79.27
cg19972591	chr12	120966863	0.2268	0.2257	0.319	0.92	COQ5	2.81
cg06941638	chr16	85744228	-1.513	1.505	0.319	0.92	C16orf74	80.74
cg03921343	chr6	111078329	-0.5472	0.5443	0.319	0.92	CDK19	91.45
cg06230971	chr2	182028979	-1.754	1.745	0.319	0.92	LOC101927156	28.08
cg06686914	chr11	130767378	-1.234	1.228	0.319	0.92	SNX19	48.83
cg17359336	chr3	45541078	-0.3885	0.3865	0.319	0.92	LARS2-AS1	91.49
cg03276422	chr17	80655668	-1.933	1.923	0.319	0.92	RAB40B	25.81
cg14542226	chr7	106785780	0.9947	0.9896	0.319	0.92	PRKAR2B	83.81
cg04572013	chr3	32726536	-0.1179	0.1173	0.319	0.92	CNOT10	1.73
cg12171761	chr8	61910949	-1.279	1.273	0.319	0.92		35.93
cg15042778	chr11	13132652	-2.303	2.291	0.319	0.92		50.48
cg11871820	chr6	131949485	1.027	1.021	0.319	0.92	MED23	9.04
cg01027469	chr2	3268135	-0.8696	0.8651	0.319	0.92	TSSC1	85.07
cg09486689	chr7	4872926	-1.848	1.838	0.319	0.92	RADIL	73.66
cg17480461	chr12	6691577	-1.334	1.327	0.319	0.92	SCARNA11	54.54
cg01993906	chr8	8407355	-1.17	1.164	0.319	0.92		47.36
cg00175987	chr18	72342044	-0.2504	0.2491	0.319	0.92	ZNF407	94.68
cg08866597	chr13	77901206	0.2401	0.2389	0.319	0.92	MYCBP2	2.5
cg02646203	chr13	109933505	-0.853	0.8487	0.319	0.92		82.23
cg22734578	chr14	95103681	-1.275	1.268	0.319	0.92		20.84
cg24086592	chr1	211655732	-0.8181	0.814	0.319	0.92	RD3	84.97
cg09847009	chr12	105456677	-1.263	1.256	0.319	0.92	ALDH1L2	71.44
cg17446896	chr6	27841633	-2.102	2.091	0.319	0.92	HIST1H4L	13.48
cg13689386	chr6	46105793	1.365	1.358	0.319	0.92	ENPP4	81.38
cg09853273	chr5	24500550	-3.054	3.038	0.319	0.92	CDH10	35.07
cg07017119	chr10	85899081	-0.3263	0.3247	0.319	0.92	GHITM	4.53
cg13159054	chr15	47721715	-0.2769	0.2755	0.319	0.92		93.68
cg06295244	chr2	11816322	-0.9301	0.9254	0.319	0.92	LPIN1	20.74
cg20306062	chr11	369414	-0.1281	0.1274	0.319	0.92	B4GALNT4	2.15
cg19881032	chr22	38479332	-1.407	1.4	0.319	0.92	SLC16A8	60.96
cg26621059	chr11	96586470	-1.86	1.851	0.319	0.92		36.86
cg01763740	chr9	38144512	-1.777	1.768	0.319	0.92		64.44
cg11517309	chr2	86565390	0.9926	0.9875	0.319	0.92	REEP1	5.78
cg07190151	chr5	58338574	-0.8407	0.8365	0.319	0.92	PDE4D	83.17
cg02330500	chr14	95731916	-0.9826	0.9776	0.319	0.92	CLMN	18.07
cg12525237	chr20	61577941	-0.5134	0.5108	0.319	0.92	GID8	93.16
cg20832140	chr14	68047903	-0.6532	0.6499	0.319	0.92	PLEKHH1	89.57
cg16255198	chr4	149700431	-1.611	1.602	0.319	0.92		29.64
cg07547746	chr6	127584789	1.54	1.532	0.319	0.92		86.65
cg04750995	chr3	192232768	-0.2329	0.2317	0.319	0.92	FGF12	1.51
cg13463522	chr20	22567739	-0.7315	0.7278	0.319	0.92		15.9
cg24114936	chr7	73085681	1.953	1.943	0.319	0.92	VPS37D	17.34
cg07658640	chr12	52868602	-2.504	2.492	0.319	0.92	KRT6C	37.73
cg10996127	chr5	172260522	-1.484	1.477	0.319	0.92	ERGIC1	46.22
cg12170419	chr20	23367377	-1.103	1.098	0.319	0.92	NAPB	69.61
cg00559967	chr16	89557017	0.1352	0.1346	0.319	0.92	ANKRD11	2.32
cg04344695	chr15	63658391	0.814	0.8099	0.319	0.92	CA12	73.54
cg14567513	chr17	80535903	-0.418	0.4159	0.319	0.92	FOXK2	92.26
cg06547157	chr15	89148518	-1.785	1.776	0.319	0.92	LINC01586	17.88
cg15630755	chr8	107604418	-0.6162	0.6131	0.319	0.92	OXR1	88.3
cg24199177	chr10	33860839	-0.9864	0.9815	0.319	0.92		39.32
cg22948262	chr21	19207623	-1.529	1.521	0.319	0.92		79.49
cg07159518	chr13	22058228	1.239	1.233	0.319	0.92		38.73
cg08105834	chr7	4267372	3.139	3.123	0.319	0.92	SDK1	83.63
cg07330169	chr5	59064235	-0.3949	0.3929	0.319	0.92	PDE4D	3.32
cg15393970	chr17	63377510	-1.357	1.351	0.319	0.92		64.23
cg11784023	chr10	1229299	-1.065	1.059	0.319	0.92	ADARB2	27.3
cg13794507	chr2	19998005	-0.8061	0.802	0.319	0.92		26.46
cg20048232	chr5	39365431	-1.697	1.688	0.319	0.92	C9	51.64
cg10150120	chr1	52216260	-0.4834	0.4809	0.319	0.92	OSBPL9	90.76
cg07262555	chr20	25850253	-1.651	1.643	0.319	0.92		69.09
cg18526779	chr10	19581178	-2.883	2.868	0.319	0.92	MALRD1	55.87
cg02145137	chr6	1766316	-0.3685	0.3667	0.319	0.92	GMDS	93.83
cg10855540	chr11	110056594	-0.527	0.5244	0.319	0.92		90.11
cg04529897	chr2	228564058	-0.2999	0.2984	0.319	0.92	SLC19A3	95.29
cg06310460	chr20	61904542	0.1606	0.1598	0.319	0.92	ARFGAP1	2.66
cg15963866	chr18	57572385	-0.974	0.9692	0.319	0.92		16.08
cg14032749	chr12	109212452	-0.5896	0.5866	0.319	0.92	SSH1	88.42
cg18660166	chr5	946556	-1.065	1.06	0.319	0.92		31.05
cg00982287	chr1	55894953	-0.7765	0.7726	0.319	0.92		16.35
cg02474460	chr7	28240339	-1.202	1.196	0.319	0.92	JAZF1-AS1	73.98
cg19221912	chr8	140629359	-2.238	2.227	0.319	0.92	KCNK9	40.91
cg06589109	chr16	85690690	-0.9134	0.9089	0.319	0.92	KIAA0182	72.67
cg24023487	chr20	12988727	-1.852	1.843	0.319	0.92	SPTLC3	59.39
cg02958960	chr17	76098276	-0.8634	0.8592	0.319	0.92	TNRC6C	91.04
cg09581557	chr11	76745142	-0.7864	0.7825	0.319	0.92	B3GNT6	81.85
cg13908846	chr6	42896759	-0.4945	0.492	0.319	0.92	CNPY3	7.61
cg02242239	chr2	46150090	0.3929	0.3909	0.319	0.92	PRKCE	91.94
cg20877840	chr6	166570725	-0.9651	0.9603	0.319	0.92		14.6
cg07665063	chr12	125257223	-0.5962	0.5933	0.319	0.92		21.28
cg08734066	chr10	80338775	-1.219	1.213	0.319	0.92		84.98
cg11970192	chr15	80215376	-0.2651	0.2638	0.319	0.92	C15orf37	3.64
cg09544115	chr7	3026459	1.861	1.852	0.319	0.92	CARD11	58.58
cg18125233	chr8	87188928	-2.2	2.189	0.319	0.92		45.9
cg13830636	chr10	75503731	-0.2612	0.2599	0.319	0.92	SEC24C	3.54
cg20465467	chr10	72193625	-1.399	1.392	0.319	0.92	NODAL	70.45
cg20935694	chr19	16252254	-0.9435	0.9389	0.319	0.92	HSH2D	81.14
cg25839932	chr2	199930979	-2.873	2.859	0.319	0.92		35.99
cg06469759	chr11	8013522	-0.703	0.6996	0.319	0.92	EIF3F	89.31
cg20488280	chr6	142622903	-0.3878	0.3859	0.319	0.92	GPR126	4.65
cg04520242	chr6	46869727	-1.019	1.014	0.319	0.92	GPR116	77.64
cg06852192	chr2	61766604	-1.065	1.06	0.319	0.92	XPO1	37.1
cg18600179	chr6	111378403	-1.472	1.465	0.319	0.92		55.95
cg21461745	chr17	70948937	-0.8304	0.8264	0.319	0.92	SLC39A11	91.6
cg10796715	chr21	44151745	-0.9709	0.9661	0.319	0.92	PDE9A	79.83
cg14552231	chr16	14280302	-1.245	1.239	0.319	0.92	MKL2	59.37
ch.8.97539754R	chr8	97470578	-0.2535	0.2522	0.319	0.92		3.87
cg12165225	chr17	50107450	2.31	2.299	0.319	0.92	CA10	26.95
cg10062506	chr19	33892546	-0.7375	0.7339	0.319	0.92	PEPD	86.11
cg26945349	chr16	29802874	-0.5786	0.5758	0.319	0.92	KIF22	7.87
cg26870347	chr4	74767027	-1.659	1.651	0.319	0.92		72.39
cg15601164	chr10	130832336	-1.653	1.645	0.319	0.92		32.83
cg26754761	chr2	177040938	2.032	2.022	0.319	0.92		71.32
cg17029059	chr2	217124227	-1.155	1.15	0.319	0.92	MARCH4	69.99
cg08917820	chr2	122691343	-1.892	1.883	0.319	0.92		39.75
cg13983870	chr7	120497998	-0.1847	0.1838	0.319	0.92	TSPAN12	2.5
cg03100494	chr2	191807321	0.2919	0.2905	0.319	0.92	GLS	95.87
cg14628343	chr8	58788163	-1.01	1.005	0.319	0.92		18.05
cg14208229	chr5	41271204	0.5547	0.552	0.319	0.92		87.86
cg22506534	chr1	21877592	-1.856	1.847	0.319	0.92	ALPL	67.17
cg13427421	chr13	114761031	-1.512	1.504	0.319	0.92	RASA3	54.85
cg01356504	chr8	8209715	-0.5933	0.5904	0.319	0.92	SGK223	87.38
cg04002454	chr2	231191893	-0.3723	0.3705	0.319	0.92	SP140L	4.3
cg13870046	chr18	46233155	-0.7312	0.7276	0.319	0.92	CTIF	88.77
cg09938784	chr9	35689902	0.5761	0.5733	0.319	0.92	TPM2	5.69
cg16558695	chr10	44847999	-1.93	1.921	0.319	0.92		53.35
cg00600900	chr15	27866426	1.908	1.899	0.319	0.92		36.98
cg02476619	chr17	19448344	-1.254	1.248	0.319	0.92	SLC47A1	49.19
cg00808932	chr3	42881944	-0.9164	0.912	0.319	0.92	ACKR2	80.34
cg01940820	chr1	236197875	-0.8324	0.8284	0.319	0.92	NID1	82.78
cg10460350	chr11	60658361	-0.8936	0.8893	0.319	0.92	PRPF19	37.91
cg21332334	chr7	121945191	-2.216	2.206	0.319	0.92	FEZF1	12.38
cg25461801	chr13	100630316	2.525	2.513	0.319	0.92		67.11
cg20164390	chr17	39317055	-1.37	1.364	0.319	0.92	KRTAP4-4	62.74
cg10069809	chr2	45028604	-1.66	1.652	0.319	0.92		38.24
cg27450771	chr13	40959880	1.252	1.246	0.319	0.92	LINC00598	24.05
cg06381031	chr5	142066065	-0.9113	0.9069	0.319	0.92	FGF1	37.76
cg05260886	chr14	91854239	-0.7479	0.7443	0.319	0.92	CCDC88C	81.62
cg23562973	chr21	33703117	-0.3749	0.3731	0.319	0.92	URB1	93.98
cg00817355	chr2	85073409	-1.194	1.189	0.319	0.92	TRABD2A	73.04
cg00198708	chr15	88928628	-0.7202	0.7167	0.319	0.92		23.81
cg08289130	chr16	3210357	3.757	3.739	0.319	0.92		25.31
cg04476152	chr2	238395621	-3.626	3.608	0.319	0.92	MLPH	13.67
cg14311670	chr3	181444999	-3.516	3.499	0.319	0.92	SOX2OT	28.02
cg01247948	chr12	5293867	-0.8621	0.8579	0.319	0.92		83.46
cg25689539	chr7	149130015	-0.275	0.2737	0.319	0.92	ZNF777	95.48
cg14698870	chrX	151810171	-1.964	1.955	0.319	0.92	GABRQ	57
cg21369466	chr7	55437329	-0.9992	0.9944	0.319	0.92	LANCL2	82.28
cg05100622	chr5	118829515	0.367	0.3652	0.319	0.92	HSD17B4	94.84
cg16525709	chr1	157465994	-0.4112	0.4092	0.319	0.92		5.78
cg25415546	chr5	157413683	-1.243	1.237	0.319	0.92		84.98
cg11252883	chr2	235822611	0.6104	0.6075	0.319	0.92		87.28
cg09371063	chr17	35716620	-1.946	1.937	0.319	0.92	ACACA	23.95
cg14532173	chr18	58647162	-1.734	1.726	0.319	0.92		17.97
cg17101530	chr7	35881101	0.3612	0.3594	0.319	0.92	SEPT7	92.6
cg02717656	chr16	88909766	0.582	0.5792	0.319	0.92	GALNS	95.14
cg17617097	chr2	22189043	-2.519	2.507	0.319	0.92		58.09
cg00041047	chr19	49828629	2.151	2.141	0.319	0.92	SLC6A16	86.69
cg26664457	chr17	47394423	-0.9832	0.9785	0.319	0.92	ZNF652	79.99
cg19883354	chr13	112562840	-2.328	2.317	0.319	0.92		42.52
cg00605523	chr2	238523251	-1.081	1.076	0.319	0.92		32.6
cg08195512	chr17	71948430	-2.42	2.409	0.319	0.92		39.93
cg15045441	chr6	72130432	-0.2892	0.2878	0.319	0.92	C6orf155	3.74
cg08259083	chr1	45268975	-0.6679	0.6647	0.319	0.92	PLK3	86.93
cg02854879	chr11	85235958	-1.339	1.333	0.319	0.92	DLG2	15.27
cg14346202	chr15	73809957	-0.9553	0.9508	0.319	0.92	C15orf60	77.25
cg04102161	chr16	84578173	-1	0.9957	0.319	0.92		76.04
cg12061285	chr19	5212165	-2.172	2.161	0.319	0.92	PTPRS	64.75
cg09864992	chr1	1309161	-0.6643	0.6611	0.319	0.92	AURKAIP1	85.53
cg09363527	chr8	11828386	3.176	3.161	0.319	0.92		62.45
cg05598727	chr5	8457548	-2.244	2.233	0.319	0.92		38.35
cg18021804	chr1	26689635	-1.097	1.092	0.319	0.92	ZNF683	77.1
cg11199578	chr16	75405070	-0.413	0.411	0.319	0.92	CFDP1	94.38
cg20778253	chrX	18246414	-1.133	1.128	0.319	0.92		43.31
cg21735031	chr12	34455187	5.001	4.977	0.319	0.92		41.79
cg14879215	chr2	197141579	-0.4084	0.4065	0.319	0.92	HECW2	91.71
cg06696271	chr10	79361958	0.9571	0.9526	0.319	0.92	KCNMA1	84.59
cg00391977	chr6	38145080	-1.097	1.092	0.319	0.92	BTBD9	44.38
cg18251012	chr15	91476827	-0.9145	0.9102	0.319	0.92	UNC45A	80.37
cg14039347	chr17	54962555	-1.028	1.023	0.319	0.92	MTVR2	88.59
cg25358613	chr22	19109825	-0.2969	0.2955	0.319	0.92	DGCR2	4.83
cg20697717	chr1	173008590	-0.547	0.5445	0.319	0.92		92.13
cg05303091	chr12	49993495	-0.5762	0.5735	0.319	0.92	FAM186B	91.85
cg17851329	chr22	37533737	-1.19	1.184	0.319	0.92	IL2RB	40.99
cg15523852	chr3	100354245	-1.375	1.368	0.319	0.92	ADGRG7	73.04
cg24624586	chr7	139180385	-1.168	1.163	0.319	0.92		77.13
cg05344941	chr5	140249	-1.129	1.124	0.319	0.92	PLEKHG4B	76.68
cg11315362	chr17	65761915	-0.8744	0.8703	0.319	0.92		60.04
cg05856838	chr15	42981010	0.3722	0.3705	0.319	0.92	STARD9	94.09
cg17441018	chr17	48050225	-1.34	1.333	0.319	0.92	DLX4	40.44
cg21186779	chr16	46462885	1.792	1.783	0.319	0.92		35.39
cg06324601	chr6	78173307	2.396	2.385	0.319	0.92	HTR1B	31.22
cg04244653	chrX	49741378	-1.649	1.641	0.319	0.92	CLCN5	42.15
cg01372911	chr6	46759861	-1.145	1.139	0.319	0.92	MEP1A	78.19
cg16532497	chr4	44448931	-0.6237	0.6208	0.319	0.92	KCTD8	8.37
cg12159837	chr17	1069335	-1.138	1.133	0.319	0.92	ABR	90.74
cg14134368	chr2	228375108	-0.9973	0.9926	0.319	0.92	AGFG1	15.91
cg19905947	chr12	71042870	-1.48	1.473	0.319	0.92	PTPRR	80.37
cg02108823	chr20	49915667	-2.051	2.041	0.319	0.92		55.6
cg04432430	chr3	50456112	-1.626	1.618	0.319	0.92	CACNA2D2	64.74
cg17383778	chr2	20515455	0.9093	0.9051	0.319	0.92	PUM2	83.33
cg09832276	chr14	63121958	1.783	1.775	0.319	0.92		78.27
cg15641446	chr17	14203157	-2.236	2.225	0.319	0.92	HS3ST3B1	15.16
cg21589594	chr3	14577367	-1.12	1.114	0.319	0.92	GRIP2	68.96
cg22054008	chr9	131873921	-1.996	1.987	0.319	0.92	CRAT	10.94
cg03599592	chr12	92934352	-0.7811	0.7775	0.319	0.92		88.62
cg25177305	chr2	172191549	0.3166	0.3151	0.319	0.92	METTL8	93.96
cg14878736	chr6	72925206	-2.409	2.398	0.319	0.92	RIMS1	61.68
cg12072491	chr4	9922983	-1.38	1.373	0.319	0.92	SLC2A9	89.54
cg05419096	chr13	107467865	-0.7849	0.7813	0.319	0.92		83.52
cg10694036	chr1	211542104	-0.2778	0.2765	0.319	0.92	TRAF5	94.94
cg06075558	chr3	124506079	-1.357	1.351	0.319	0.92	ITGB5	39.07
cg01843515	chr16	84775507	1.082	1.077	0.319	0.92	USP10	89.12
cg17324707	chr3	122103153	-0.1967	0.1958	0.319	0.92	FAM162A	2.23
cg13747137	chr15	100664844	-1.189	1.184	0.319	0.92	ADAMTS17	91.73
cg14366428	chr6	97259243	-1.262	1.256	0.319	0.92	GPR63	79.18
cg04074402	chr20	30822624	-0.3491	0.3475	0.319	0.92	POFUT1	92.89
cg20581357	chr3	14248446	-0.2769	0.2756	0.319	0.92		94.76
cg25709679	chr15	99206764	-0.3785	0.3768	0.319	0.92	IGF1R	92.31
cg21109929	chr2	74775965	-0.2179	0.2169	0.319	0.92	DOK1	3.07
cg00035673	chr6	33287504	-0.6464	0.6434	0.319	0.92	DAXX	88.62
cg05145947	chr8	126034949	-0.9216	0.9174	0.319	0.92		80.22
cg09139758	chr7	137749927	1.926	1.917	0.319	0.92		43.41
cg11508227	chr2	233932682	-2.073	2.063	0.319	0.92	INPP5D	57.02
cg20975095	chr5	31250898	-0.7287	0.7253	0.319	0.92	CDH6	91.94
cg15605235	chr1	45189743	-1.039	1.034	0.319	0.92	C1orf228	68.73
cg07080690	chr8	120007630	2.183	2.173	0.319	0.92		29.46
cg17304222	chr5	180076905	-0.2497	0.2486	0.319	0.92	FLT4	3.11
cg05456966	chr11	111472557	-0.7698	0.7663	0.319	0.92	SIK2	9.94
cg26544530	chr13	28896826	-0.6283	0.6254	0.319	0.92	FLT1	8.34
cg16573836	chr7	2262355	0.1788	0.178	0.319	0.92	MAD1L1	98.24
cg25658438	chr5	178986372	-0.5671	0.5645	0.319	0.92	RUFY1	6.08
cg00977595	chr2	23568783	1.778	1.77	0.319	0.92		80.7
cg26313746	chr6	56300781	-0.6298	0.6269	0.319	0.92	RNU6-71P	89.57
cg09717516	chr5	1949480	-0.7954	0.7918	0.319	0.92		35.04
cg20698862	chr10	112290112	-0.3651	0.3634	0.319	0.92		3.62
ch.6.3866157F	chr6	3921158	-0.9787	0.9743	0.319	0.92		31.83
cg15356154	chr4	5928072	1.876	1.868	0.319	0.92		37.21
cg12039196	chr3	52064658	-0.4714	0.4693	0.319	0.92		93.62
cg00079764	chr6	27801552	-0.8703	0.8663	0.319	0.92		84.76
cg07185119	chr2	31459843	-0.4272	0.4253	0.319	0.92	EHD3	92.51
cg14733743	chr17	60805130	-0.9933	0.9888	0.319	0.92	MARCH10	73.93
cg17415372	chr11	14323847	-0.6926	0.6894	0.319	0.92	RRAS2	90.09
cg18253885	chr4	23892889	-0.8279	0.8241	0.319	0.92	PPARGC1A	12.18
cg26633364	chrX	124098495	-2.429	2.418	0.319	0.92	TENM1	74.75
cg22225065	chr1	233086622	-0.7413	0.7379	0.319	0.92	C1orf57	2.36
cg17495466	chr1	165512980	-0.9962	0.9916	0.319	0.92	LOC400794	82.79
cg01781902	chr11	14912901	-2.422	2.411	0.319	0.92	CYP2R1	47.23
cg01483153	chr7	1094898	-0.9817	0.9772	0.319	0.92	GPR146	24.71
cg21041911	chr6	37673439	-0.2243	0.2233	0.319	0.92		3.61
cg12222095	chr1	12040222	0.1445	0.1438	0.319	0.92	MFN2	1.77
cg01673295	chr9	116412281	-0.5622	0.5596	0.319	0.92		91.63
cg24334468	chr17	26104028	-1.251	1.246	0.319	0.92	NOS2	71.37
cg06435029	chr20	36924894	-0.745	0.7417	0.319	0.92		82.28
cg07506299	chr16	30389104	-1.462	1.455	0.319	0.92	MYLPF	8.94
cg22103559	chr12	119560627	-1.055	1.05	0.319	0.92	SRRM4	47.22
cg13459284	chr10	13688089	-0.4619	0.4598	0.319	0.92	FRMD4A	93.13
cg02172058	chr17	58499911	-0.7497	0.7463	0.319	0.92	C17orf64	82.9
cg03432622	chr9	134049762	-0.3521	0.3505	0.319	0.92	NUP214	94.74
cg24394499	chr20	12376159	2.362	2.352	0.319	0.92		40.27
cg07448344	chr1	208662667	-1.681	1.674	0.319	0.92		82.1
cg23241420	chr5	6848651	-2.958	2.945	0.319	0.92		68.9
cg16708047	chr5	167010270	-3.901	3.883	0.319	0.92	TENM2	74.55
cg21032623	chr14	24610802	-0.267	0.2658	0.319	0.92	FAM158A	3.03
cg15145767	chr3	50306428	-0.7822	0.7787	0.319	0.92	SEMA3B	17.38
cg02259740	chr21	44386605	-0.319	0.3176	0.319	0.92		93.82
cg18294646	chr5	33937876	2.351	2.34	0.319	0.92	RXFP3	33.78
cg17632831	chr3	52312190	-0.1775	0.1767	0.319	0.92	WDR82	2.7
cg03649288	chr13	25506383	-1.297	1.291	0.319	0.92	LOC646405	65.3
cg22877428	chr15	43398101	-1.914	1.905	0.319	0.92	UBR1	29.73
cg13418576	chr9	126105738	-0.5046	0.5023	0.319	0.92		89.6
cg14999852	chr3	45883529	-4.231	4.212	0.319	0.92	LZTFL1	17.01
cg23623681	chr6	32042797	-1.375	1.369	0.319	0.92	TNXB	60.78
cg06115838	chr17	74500335	-2.381	2.371	0.319	0.92		72.12
cg08763577	chr19	42784493	-0.2679	0.2667	0.319	0.92		3.09
cg14429073	chrX	71526179	-0.303	0.3016	0.319	0.92	CITED1	3.42
cg04090117	chr2	230319995	-1.681	1.674	0.319	0.92	DNER	69.28
cg26537280	chr1	95699037	-1.714	1.707	0.319	0.92	RWDD3	39.48
cg10743697	chr3	128192502	-0.975	0.9707	0.319	0.92		76.38
cg15959252	chr12	48578724	-2.355	2.344	0.319	0.92	C12orf68	17.26
cg04087185	chr1	23249612	1.72	1.712	0.319	0.92		57.36
cg07889284	chr8	79578343	-0.2451	0.244	0.319	0.92	FAM164A	3.8
cg20948817	chr2	219704403	-1.415	1.409	0.319	0.92		30.17
cg00882883	chr12	133052863	-1.331	1.325	0.319	0.92		40
cg25757320	chr6	74354803	-0.5239	0.5216	0.319	0.92	SLC17A5	91.51
cg06017452	chr19	11876500	-1.355	1.349	0.319	0.92	ZNF441	74.4
cg03319695	chr18	59156627	-1.402	1.396	0.319	0.92	CDH20	31.92
cg11622592	chr2	233511767	-1.134	1.129	0.319	0.92	EFHD1	69.16
cg01072189	chr10	97058531	-0.263	0.2618	0.319	0.92		95.21
cg23633905	chr6	33262579	-0.9617	0.9574	0.319	0.92	RGL2	63.46
cg19395400	chr17	40897308	-1.198	1.193	0.319	0.92	EZH1	12.48
cg13686537	chr9	136573518	2.027	2.018	0.319	0.92	SARDH	32.4
cg25998175	chr11	15914332	-1.214	1.208	0.319	0.92		72.81
cg07019638	chr11	64635774	1.642	1.635	0.319	0.92	EHD1	29.03
cg25724515	chr11	131926464	-2.516	2.505	0.319	0.92	NTM	66
cg12696047	chr16	10187350	-3.018	3.005	0.319	0.92	GRIN2A	59.27
cg19056004	chr12	7023262	-1.127	1.122	0.319	0.92	LRRC23	58.05
cg01110935	chr8	17933360	2.639	2.627	0.319	0.92	ASAH1	78.1
cg11794751	chr2	80162454	-2.05	2.041	0.319	0.92	CTNNA2	44.19
cg26156694	chr8	21897926	-1.109	1.104	0.319	0.92		72.15
cg23060323	chr22	29853967	0.9609	0.9566	0.319	0.92		19.62
cg12136772	chr16	68481813	-2.17	2.161	0.319	0.92	SMPD3	40.23
cg03351510	chr1	30059780	-1.093	1.088	0.319	0.92		21.43
cg08829675	chr16	58066402	-0.5964	0.5938	0.319	0.92	MMP15	89.51
cg04873130	chr4	89781466	0.683	0.68	0.319	0.92	FAM13A	87.9
cg02683985	chr7	559070	-0.3151	0.3137	0.319	0.92	PDGFA	4.53
cg04324345	chr6	42163433	-1.034	1.03	0.319	0.92	GUCA1B	73.81
cg09218848	chr20	34894102	-0.1658	0.1651	0.319	0.92	DLGAP4	2.8
cg01199603	chr12	65718113	1.186	1.181	0.319	0.92	MSRB3	79.85
cg18078217	chr2	177921459	-1.101	1.096	0.319	0.92		47.32
cg24345423	chr3	58452942	-3.853	3.836	0.319	0.92		75.38
cg16084697	chr18	74277491	-0.4821	0.48	0.319	0.92		5.4
cg00768359	chr19	51456308	-1.6	1.593	0.319	0.92	KLK5	30.18
cg06052888	chr6	52225658	-1.34	1.334	0.319	0.92	PAQR8	76.68
cg03227037	chr20	62212228	-1.656	1.649	0.319	0.92		52.92
cg27172916	chr1	225766768	-0.778	0.7746	0.319	0.92	ENAH	86.6
cg07307861	chr3	6899514	-1.776	1.769	0.319	0.92		68.69
cg17324366	chr7	137686787	-0.1917	0.1909	0.319	0.92	CREB3L2	2.26
cg22749623	chr11	69062927	-1.009	1.005	0.319	0.92	MYEOV	53.58
cg13716776	chr6	111852105	-0.308	0.3067	0.319	0.92	TRAF3IP2-AS1	94.66
cg08673236	chr3	41280495	-0.4288	0.427	0.319	0.92	CTNNB1	92.24
cg05369318	chr9	101017574	-0.2094	0.2084	0.319	0.92	TBC1D2	2.6
cg03703911	chr2	105199581	-2.249	2.24	0.319	0.92		39.2
cg08803677	chr8	28957365	-0.8944	0.8906	0.319	0.92	KIF13B	77.38
cg23465989	chr20	37101470	0.1231	0.1226	0.319	0.92	RALGAPB	1.51
cg04997235	chr1	53790503	-0.415	0.4132	0.319	0.92	LRP8	91.24
cg26975754	chr4	177242181	-1.607	1.6	0.319	0.92	SPCS3	26.2
cg09191204	chr2	3702425	-1.477	1.471	0.319	0.92		53.93
cg27662803	chr20	49266395	-0.9106	0.9066	0.319	0.92	LOC100506175	82.41
cg14540297	chr1	87597473	-0.4062	0.4045	0.319	0.92	LOC339524	6.15
cg01667636	chr10	104572092	0.4609	0.4589	0.319	0.92	WBP1L	92.34
cg03247944	chr12	3472883	-1.435	1.429	0.319	0.92		59.69
cg20274863	chr15	63774942	1.378	1.372	0.319	0.92		53.96
cg00091129	chr9	4666497	-0.66	0.6571	0.319	0.92	SPATA6L	3.7
cg18945137	chr20	6936911	-2.316	2.306	0.319	0.92		59.9
cg19314992	chr11	76614479	-0.8282	0.8246	0.319	0.92	ACER3	16.04
cg11845168	chr13	21457096	-1.293	1.288	0.319	0.92	XPO4	76.75
cg25588243	chr17	45041831	-1.293	1.288	0.319	0.92		49
cg21480632	chr3	134267924	-0.4769	0.4748	0.319	0.92	CEP63	92.65
cg23563931	chr4	114374910	-2.093	2.084	0.319	0.92	CAMK2D	32.1
cg07016949	chr8	103549295	-1.915	1.907	0.319	0.92		48.31
cg03579694	chr7	155079975	-0.309	0.3077	0.319	0.92		92.48
cg10404009	chr19	49223845	1.548	1.541	0.319	0.92	MAMSTR	20.83
cg21204803	chr13	43863787	1.197	1.192	0.319	0.92	ENOX1	72.37
cg26474717	chr10	44501318	-3.013	3	0.319	0.92		66.48
cg22253393	chr3	115194543	-2.046	2.038	0.319	0.92		44.58
cg01036090	chr12	53104746	-0.4622	0.4602	0.319	0.92		93.27
cg09345949	chr14	106709227	-2.318	2.308	0.319	0.92		31.31
cg23171871	chr5	169063935	-1.984	1.975	0.319	0.92	DOCK2	12.23
cg01488300	chr1	3527126	-1.321	1.315	0.319	0.92	MEGF6	47.17
cg04940855	chr15	73925257	0.1727	0.172	0.319	0.92	NPTN	3.13
cg06787310	chr22	25880591	-1.986	1.977	0.319	0.92		39.69
cg07209686	chr20	1103280	-1.342	1.337	0.319	0.92	PSMF1	52.46
cg20857372	chr6	15524714	-0.3091	0.3078	0.319	0.92	DTNBP1	94.41
cg08892255	chr20	21928217	-1.334	1.328	0.319	0.92		17
cg09625024	chr10	134590163	-1.28	1.275	0.319	0.92	INPP5A	83.9
cg24465561	chr3	57082976	-0.9495	0.9454	0.319	0.92	ARHGEF3	90.33
cg03245429	chrX	114524308	-2.902	2.889	0.319	0.92	LUZP4	74.72
cg05146409	chr13	30884492	0.7737	0.7704	0.319	0.92		90.75
cg05531650	chr22	23191718	-1.419	1.413	0.319	0.92		57.57
cg08685854	chr10	48354268	-1.274	1.268	0.319	0.92	ZNF488	24.99
cg06484881	chr8	125797573	-1.242	1.237	0.319	0.92		75.32
cg09581197	chr16	75406896	-0.5302	0.528	0.319	0.92	CFDP1	86.1
cg04755954	chr1	152691297	-1.225	1.219	0.319	0.92	C1orf68	36.85
cg08337420	chr19	58837196	-1.007	1.003	0.319	0.92	ZSCAN22	71.66
cg12649244	chr12	29533769	0.3668	0.3653	0.319	0.92	ERGIC2	3.47
cg04107958	chr12	31454034	-0.4466	0.4447	0.319	0.92	FAM60A	93.27
cg21823502	chr17	79856430	-1.447	1.441	0.319	0.92	ANAPC11	41.95
cg08074505	chr3	197121633	-1.026	1.022	0.319	0.92		41.88
cg22785262	chr12	90673526	-0.9427	0.9388	0.319	0.92		67.94
cg00401797	chr1	3315193	-2.976	2.964	0.319	0.92	PRDM16	36.49
cg06031385	chr1	208972340	-1.652	1.645	0.319	0.92		75.9
cg09122838	chr19	46704860	-0.8806	0.8768	0.319	0.92		38.32
cg16541281	chrX	54734883	-1.311	1.305	0.319	0.92		58
cg05083624	chr22	40728497	-1.129	1.124	0.319	0.92	TNRC6B	75.1
cg10441691	chr5	139520490	-0.6147	0.6121	0.319	0.92		85.2
cg08859485	chr9	114134091	-0.4176	0.4158	0.319	0.92	KIAA0368	91.94
cg04836087	chr21	44595101	-2.236	2.227	0.319	0.92		58.59
cg23809464	chr9	108439115	-1.248	1.243	0.319	0.92		43.23
cg09267046	chr1	159683347	-1.547	1.54	0.319	0.92	CRP	67.41
cg03757552	chr11	2884138	-1.483	1.477	0.319	0.92		50.25
cg06591395	chr1	110880619	-0.2685	0.2674	0.319	0.92	RBM15	4.3
cg26643813	chr12	119813750	-1.202	1.197	0.319	0.92	CCDC60	66.72
cg09028383	chr1	150980411	-1.156	1.151	0.319	0.92	FAM63A	53.52
cg13691093	chr8	2031672	2.903	2.891	0.319	0.92	MYOM2	72.31
cg25818623	chr2	96840823	-0.9687	0.9646	0.319	0.92		82.34
cg11712823	chr13	45736447	-0.5368	0.5345	0.319	0.92	GTF2F2	92.16
cg16244374	chr10	1148270	-0.5049	0.5028	0.319	0.92	WDR37	92.81
cg24708018	chr1	187383007	-0.6085	0.606	0.319	0.92		92.93
cg00149095	chr19	38937201	-0.6834	0.6805	0.319	0.92	RYR1	88.71
cg24038588	chr11	111565772	-1.05	1.045	0.319	0.92	SIK2	81.54
cg27113993	chr11	64216437	0.38	0.3784	0.319	0.92	LOC100996455	3.23
cg09113915	chr2	85618685	-0.5697	0.5673	0.319	0.92	ELMOD3	87.63
cg04783736	chr3	193864085	-0.3125	0.3112	0.319	0.92		94.59
cg02505002	chr19	10172899	-1.726	1.719	0.319	0.92	C3P1	15.71
cg27074837	chrX	139866026	-1.766	1.758	0.319	0.92	CDR1	54.34
cg19994319	chr14	23280457	-1.39	1.384	0.319	0.92	SLC7A7	70.1
cg02539128	chr9	124991435	-0.3015	0.3002	0.319	0.92	LHX6	3.58
cg22969669	chr19	19613165	0.4094	0.4077	0.319	0.92	GATAD2A	96.75
cg17191137	chr15	94132921	1.48	1.474	0.319	0.92		66.27
cg17269277	chr4	1796142	-0.2517	0.2507	0.319	0.92	FGFR3	4
ch.15.374589R	chr15	39880009	-1.676	1.669	0.319	0.92	THBS1	12.2
cg20224850	chr6	32803210	-2.4	2.39	0.319	0.92	TAP2	77.47
cg08860296	chr6	168217825	-0.7547	0.7516	0.319	0.92		86.25
cg13560417	chr3	55257561	-0.9996	0.9954	0.319	0.92		77.36
cg17000173	chr21	23118078	-2.635	2.624	0.319	0.92	LINC01425	48.7
cg16092829	chr2	2336971	1.537	1.531	0.319	0.92		36.38
cg13786429	chr21	35210094	0.9994	0.9953	0.319	0.92	ITSN1	83.87
cg25366188	chrX	109424446	-0.9389	0.935	0.319	0.92		19.61
cg13558774	chr4	1196025	-1.841	1.834	0.319	0.92	LOC100130872	57.88
cg03151554	chr15	52405123	-1.67	1.663	0.319	0.92	BCL2L10	54.91
cg04713951	chr22	38966166	-0.1242	0.1237	0.319	0.92	DMC1	1.57
cg22779920	chr3	126422963	0.121	0.1205	0.319	0.92	CHCHD6	1.51
cg04541146	chr6	15906515	1.8	1.793	0.319	0.92		59.9
cg19090369	chr17	19671597	-1.381	1.376	0.319	0.92		36.89
cg18421540	chr3	55396908	-0.7651	0.762	0.319	0.92		89.04
cg24418941	chr19	2062522	-1.19	1.185	0.319	0.92		54.95
cg19007549	chr7	150872013	0.5976	0.5951	0.319	0.92		8.67
cg14117560	chr15	87475748	-2.865	2.854	0.319	0.92	AGBL1	50.7
cg02630214	chr3	147098585	-1.8	1.793	0.319	0.92		71.26
cg11160657	chr11	80674937	-1.55	1.544	0.319	0.92		78.96
cg10072407	chr6	119216638	-0.2344	0.2334	0.319	0.92	ASF1A	3.33
cg00113157	chr1	94032935	-1.079	1.075	0.319	0.92	BCAR3	42.11
cg25244209	chr3	73400539	-1.807	1.8	0.319	0.92		72.1
cg04492926	chr11	117340325	-1.669	1.662	0.319	0.92	DSCAML1	46.25
cg19598519	chr19	6333593	0.8527	0.8492	0.319	0.92	ACER1	37.76
cg18450269	chr8	77329712	2.522	2.512	0.319	0.92	LINC01111	25.45
cg00187129	chr16	66580422	-0.5953	0.5928	0.319	0.92	TK2	87.16
cg03063277	chr7	937827	-1.072	1.068	0.319	0.92	ADAP1	84.54
cg20276704	chr16	11854557	-0.3649	0.3634	0.319	0.92	ZC3H7A	94.35
cg19164794	chr17	80366881	-0.6882	0.6854	0.319	0.92	C17orf101	81.79
cg20618087	chr22	50250283	-2.698	2.687	0.319	0.92	ZBED4	66.59
cg04197935	chr17	42631005	2.259	2.25	0.319	0.92		70.21
cg13487682	chr9	140151706	-0.616	0.6135	0.319	0.92	COBRA1	90.02
cg14080254	chr11	46722302	0.1758	0.1751	0.319	0.92	ZNF408	2.95
cg18651864	chr6	47755721	0.7582	0.7551	0.319	0.92	OPN5	89.15
cg05440190	chr6	158132240	1.452	1.446	0.319	0.92		74.3
cg07731110	chr6	112364378	-0.3238	0.3225	0.319	0.92		4.53
cg01571169	chr16	87367721	0.5926	0.5902	0.319	0.92	FBXO31	91.17
cg23332718	chr9	86536468	0.1324	0.1319	0.319	0.92	KIF27	1.84
cg00692277	chr16	3230847	1.164	1.159	0.319	0.92		58.2
cg12736742	chr13	34682918	-0.5308	0.5287	0.319	0.92		89.98
cg04111825	chr7	98042775	-1.015	1.011	0.32	0.92		85.37
cg23420592	chr4	6388071	-0.9951	0.991	0.32	0.92	PPP2R2C	28.32
cg19075081	chr16	70714378	-1.474	1.468	0.32	0.92	MTSS1L	76.99
cg24143129	chr1	22921120	-1.965	1.957	0.32	0.92	EPHA8	40.76
cg27245514	chr12	4274683	-0.6201	0.6176	0.32	0.92		91.43
cg17214279	chr8	132948264	-0.3231	0.3218	0.32	0.92	EFR3A	94.51
cg03374059	chr17	77922509	-0.2353	0.2343	0.32	0.92	TBC1D16	95.83
cg00913770	chr5	77067475	5.599	5.577	0.32	0.92	TBCA	84.62
cg10696504	chr13	25201541	-1.027	1.023	0.32	0.92		46.12
cg07264189	chr5	131132424	-0.1207	0.1203	0.32	0.92	FNIP1	1.84
cg20874261	chr6	128820621	-1.09	1.086	0.32	0.92	PTPRK	70.07
cg25402694	chr16	77883817	-1.897	1.89	0.32	0.92	VAT1L	43.77
cg19884600	chr1	158901938	-2.399	2.39	0.32	0.92	PYHIN1	83.09
cg01082111	chr11	64217048	0.3196	0.3183	0.32	0.92		3.79
cg20488713	chr22	46001532	0.7116	0.7087	0.32	0.92	LINC01589	87.54
cg13287885	chr15	99358665	-0.5652	0.5629	0.32	0.92	IGF1R	87.29
cg04766377	chr22	38713606	-1.291	1.286	0.32	0.92	CSNK1E	31.84
cg16913972	chr8	123859953	0.4418	0.44	0.32	0.92	ZHX2	93.97
cg00237398	chr8	26484254	-1.136	1.131	0.32	0.92	DPYSL2	73.97
cg14583225	chr17	40074010	-1.164	1.159	0.32	0.92	ACLY	81
cg00413455	chr18	52926222	-2.663	2.653	0.32	0.92	TCF4	53.67
cg26671652	chr19	58446312	0.3238	0.3225	0.32	0.92	ZNF418	3.53
cg22047703	chr20	55841896	-0.6754	0.6727	0.32	0.92	BMP7	5.52
cg07781668	chr10	72531641	-1.255	1.25	0.32	0.92	TBATA	56.84
cg03053291	chr17	65511382	-1.165	1.161	0.32	0.92	PITPNC1	30.93
cg10752913	chr8	128517866	1.248	1.243	0.32	0.92		57.43
cg01228685	chr8	145031536	-0.8953	0.8918	0.32	0.92	PLEC1	61.56
cg21614700	chr1	109832204	-0.5101	0.5081	0.32	0.92		93.3
cg06887221	chr4	15500173	0.833	0.8297	0.32	0.92	CC2D2A	19.96
cg22867893	chr11	74988026	3.347	3.334	0.32	0.92	ARRB1	34.88
cg04949981	chr3	46796026	0.7927	0.7895	0.32	0.92		87.7
cg10400167	chr15	92192515	-1.76	1.753	0.32	0.92		79.57
cg21467108	chr15	94841334	-0.9959	0.992	0.32	0.92	MCTP2	79.17
cg21172159	chr6	130342381	-0.2963	0.2951	0.32	0.92	L3MBTL3	3.65
cg12385975	chr15	91539727	-0.2742	0.2731	0.32	0.92		94.84
cg13760360	chr15	80104644	-1.244	1.239	0.32	0.92		29.98
cg21943599	chr1	179333589	-2.53	2.52	0.32	0.92	C1orf125	80.34
cg26096042	chr14	101699080	-1.288	1.283	0.32	0.92		47.86
cg02648746	chr3	42004678	-0.3198	0.3185	0.32	0.92	ULK4	94.57
cg21144434	chr4	77563559	-1.06	1.056	0.32	0.92	SHROOM3	63.15
cg12870015	chr1	28905482	-1.228	1.224	0.32	0.92	SNHG12	75.69
cg14225028	chr11	61812787	-0.9949	0.991	0.32	0.92		80.65
cg20849146	chr7	17314686	-1.086	1.081	0.32	0.92		68.76
cg05943996	chr14	42075975	-0.5465	0.5443	0.32	0.92	LRFN5	8.75
cg00689612	chr17	76899627	-0.9504	0.9467	0.32	0.92	TIMP2	85.52
cg05887082	chr19	10959073	0.8959	0.8924	0.32	0.92	C19orf38	28.41
cg13392351	chr7	151775581	0.5268	0.5248	0.32	0.92	GALNT11	91.29
cg01259486	chr10	497263	-0.9521	0.9484	0.32	0.92	DIP2C	83.1
cg02169705	chr8	107606892	-1.194	1.189	0.32	0.92	OXR1	74.81
cg12710510	chr12	3862497	-0.6135	0.6111	0.32	0.92	EFCAB4B	5.37
cg05645142	chr4	89642666	-0.4975	0.4956	0.32	0.92	FAM13A-AS1	92.51
cg17579949	chr15	86564907	-2.386	2.377	0.32	0.92		32.82
cg07576591	chr5	177413557	-2.021	2.013	0.32	0.92		45.14
cg11829444	chrX	46554063	-1.125	1.12	0.32	0.92	SLC9A7	88.86
cg11418217	chr5	36960635	-0.4507	0.4489	0.32	0.92	NIPBL	90.93
cg17451435	chr9	107689806	-0.223	0.2222	0.32	0.92	ABCA1	3.65
cg09281426	chr3	190092326	-0.5746	0.5724	0.32	0.92		7.31
cg03030781	chr4	129063	0.5904	0.5881	0.32	0.92	ZNF718	89.34
cg01040553	chr14	101554357	-0.6248	0.6223	0.32	0.92		28.4
cg11136199	chr7	139156745	-0.9472	0.9435	0.32	0.92	KLRG2	34.1
cg10824107	chr6	10382069	0.6242	0.6218	0.32	0.92		64.67
cg16311410	chr22	31892793	-0.4409	0.4392	0.32	0.92	SFI1	5.56
cg10122916	chr17	46623937	-1.082	1.077	0.32	0.92	HOXB-AS1	74.32
cg17559894	chr7	47165380	-0.7948	0.7917	0.32	0.92		19
cg00145880	chr1	153724787	-0.6174	0.615	0.32	0.92	INTS3	89.35
cg02771577	chr1	4834960	1.348	1.342	0.32	0.92	AJAP1	85.4
cg06829686	chr1	47910843	-0.2237	0.2228	0.32	0.92		2.74
cg27651254	chr3	151161483	-2.018	2.01	0.32	0.92	IGSF10	62.98
cg02585722	chr16	50058411	-2.247	2.239	0.32	0.92	CNEP1R1	42.54
cg01542115	chr15	64163413	-1.133	1.129	0.32	0.92	MIR422A	84
cg07298875	chr6	144816588	0.5786	0.5763	0.32	0.92	UTRN	91.36
cg10545482	chr4	72897567	1.649	1.643	0.32	0.92	NPFFR2	20.47
cg02956806	chr9	140174741	-1.024	1.02	0.32	0.92	C9orf167	41.25
cg09009259	chr19	1354522	-1.215	1.21	0.32	0.92	MUM1	8.2
cg24411929	chr19	56989740	-2.328	2.319	0.32	0.92	ZNF667	21.02
cg09423221	chr3	78078946	-0.8839	0.8804	0.32	0.92		90.48
cg00935435	chr1	9062897	-0.7065	0.7037	0.32	0.92		89.46
cg24097797	chr10	26504013	-0.8983	0.8948	0.32	0.92	GAD2	8.19
cg23539498	chr22	35654203	-0.4828	0.481	0.32	0.92	HMGXB4	5.63
cg12481536	chr5	134784606	-1.169	1.164	0.32	0.92	TIFAB	41.33
cg14147396	chr7	86549938	-1.21	1.205	0.32	0.92	KIAA1324L	83.67
cg08240521	chr4	152894043	-0.7642	0.7612	0.32	0.92		88.82
cg03079116	chr12	127067685	-2.48	2.47	0.32	0.92		38
cg07873181	chr9	96631670	-1.729	1.722	0.32	0.92		66.01
cg17298328	chr17	55613228	-0.3621	0.3608	0.32	0.92	MSI2	93.08
cg10554454	chr7	4889416	-0.8961	0.8927	0.32	0.92	RADIL	32.04
cg18756953	chr16	86821828	-3.022	3.01	0.32	0.92		63.45
cg17117823	chr8	100464878	-0.9385	0.9349	0.32	0.92	VPS13B	93.05
cg20141227	chr7	116066544	-1.513	1.507	0.32	0.92		55.92
cg09483270	chr2	172970835	-0.2308	0.2299	0.32	0.92		3.27
cg11110768	chr6	55304963	-0.684	0.6813	0.32	0.92	HMGCLL1	86.03
cg25300148	chr15	65360852	-0.6556	0.6531	0.32	0.92	RASL12	89.65
cg09644356	chr2	121322010	-0.8854	0.8821	0.32	0.92		30.38
cg06491405	chr6	31895257	-0.909	0.9056	0.32	0.92	C2	83.15
cg03549961	chr14	71912677	0.3634	0.362	0.32	0.92		91.48
cg09896999	chr7	6746977	0.5092	0.5073	0.32	0.92	ZNF12	6.23
cg07256083	chr3	84295673	-2.963	2.951	0.32	0.92		38.38
cg23183348	chr10	135009513	2.162	2.154	0.32	0.92	KNDC1	80.4
cg21893431	chr16	86367834	-1.641	1.635	0.32	0.92	LINC00917	19.62
cg07524456	chr11	45868501	-1.212	1.208	0.32	0.92	CRY2	54.53
cg13583925	chr5	135219693	-1.543	1.537	0.32	0.92	SLC25A48	54.03
cg18467034	chr7	155795476	1.919	1.911	0.32	0.92		64.18
cg07165029	chr3	65715359	-1.27	1.265	0.32	0.92	MAGI1	73.64
cg03526563	chr15	68112070	-1.353	1.348	0.32	0.92	SKOR1	71.53
cg24329651	chr22	43842204	-0.8619	0.8586	0.32	0.92	MPPED1	24.78
cg23311684	chr10	124108520	-0.5641	0.562	0.32	0.92		91.87
cg24076502	chr20	59823744	-2.44	2.431	0.32	0.92		47.25
cg02851751	chr10	73574918	0.3404	0.3391	0.32	0.92	CDH23	97.21
cg00047338	chr17	79414734	-1.559	1.553	0.32	0.92	BAHCC1	49.21
cg14561836	chr6	33367379	-0.4774	0.4756	0.32	0.92	KIFC1	92.44
cg14847072	chr9	120863848	-1.66	1.654	0.32	0.92		40.61
cg27260389	chr11	107649909	-1.708	1.702	0.32	0.92		66.16
cg13261106	chr14	55999890	-1.308	1.303	0.32	0.92		56.84
cg14403224	chr3	57164905	-1.272	1.267	0.32	0.92	IL17RD	59.17
cg16321705	chr20	42949055	-2.18	2.171	0.32	0.92		80.94
cg14662886	chr3	39450018	-0.8065	0.8035	0.32	0.92	SNORA6	85.74
cg24806210	chr18	70819023	-0.3752	0.3738	0.32	0.92		92.58
cg11010677	chr10	118349322	-1.349	1.344	0.32	0.92	PNLIPRP1	28.02
cg00728743	chr5	35188558	-0.4099	0.4083	0.32	0.92	PRLR	94.47
cg03848381	chr15	40575645	1.547	1.541	0.32	0.92		9.22
cg12433043	chr6	100619893	1.622	1.616	0.32	0.92		74.19
cg16717065	chr2	5831755	-1.529	1.523	0.32	0.92	SOX11	8.94
cg14811759	chr2	145323084	-4.686	4.669	0.32	0.92	LINC01412	69.9
cg10788355	chr13	41558816	-1.817	1.81	0.32	0.92	ELF1	47.78
cg16333210	chr2	74166967	-0.8875	0.8842	0.32	0.92	DGUOK	79.45
cg19807298	chr3	141809867	-1.955	1.947	0.32	0.92	TFDP2	43.63
cg15319517	chr21	43638949	0.7204	0.7177	0.32	0.92	ABCG1	6.5
cg02093953	chr10	128185341	-0.5245	0.5225	0.32	0.92	C10orf90	88.57
cg22702121	chr6	33177888	-0.5043	0.5024	0.32	0.92	RING1	92.03
cg23785083	chr14	60254791	-3.374	3.362	0.32	0.92	RTN1	69.82
cg23920479	chr3	43686474	-1.246	1.241	0.32	0.92		71.82
cg20590742	chr6	33705094	-1.056	1.052	0.32	0.92	IP6K3	71.24
cg14351526	chr6	72086737	-0.9734	0.9698	0.32	0.92	MIR30C2	83.59
cg22448397	chr17	6367540	-1.492	1.487	0.32	0.92	PITPNM3	68.68
cg19080638	chr14	22982238	-1.2	1.195	0.32	0.92		82.36
cg20322193	chr7	39664614	-1.547	1.542	0.32	0.92	RALA	53.43
cg17151708	chr10	128953596	-0.4947	0.4928	0.32	0.92	FAM196A	92.49
cg23497396	chr10	94354103	1.337	1.332	0.32	0.92	KIF11	31.97
cg15564267	chr11	63754708	-0.9127	0.9093	0.32	0.92	OTUB1	31.3
cg17107701	chr10	81890160	-1.59	1.584	0.32	0.92		28.15
cg12436873	chr19	47121034	-0.7539	0.7511	0.32	0.92		87.48
cg06023901	chr6	57037482	-0.1317	0.1312	0.32	0.92	BAG2	1.38
cg26709929	chr11	2482240	-2.137	2.129	0.32	0.92	KCNQ1	60.45
cg19833279	chr3	113562820	-0.6269	0.6245	0.32	0.92	GRAMD1C	86.81
cg21151570	chr3	73006205	-0.3609	0.3595	0.32	0.92	GXYLT2	92.92
cg18477750	chr7	52260732	0.7185	0.7159	0.32	0.92		89.91
cg26020008	chr20	48534318	0.7993	0.7964	0.32	0.92		77.56
cg15676528	chr2	9865398	-0.6474	0.645	0.32	0.92		88.74
cg06637330	chr5	3587851	0.4977	0.4958	0.32	0.92		8.27
cg20155064	chr1	40980814	-0.5782	0.5761	0.32	0.92	DEM1	92.88
cg11064395	chr6	31375304	-1.917	1.91	0.32	0.92	MICA	49.56
cg08697847	chr17	8771114	-1.032	1.029	0.32	0.92	PIK3R6	18.02
cg03640969	chr10	77234698	-2.152	2.144	0.32	0.92		50.42
cg15472481	chr16	75736402	-1.45	1.445	0.32	0.92		41.14
cg06804210	chr2	87036948	-1.46	1.454	0.32	0.92	CD8A	34.38
cg11672158	chr18	60620280	2.506	2.496	0.32	0.92	PHLPP1	85.46
cg02495949	chr16	81947912	-0.5845	0.5824	0.32	0.92	PLCG2	91.42
cg15713362	chr1	197743842	-0.4069	0.4054	0.32	0.92	DENND1B	5.62
cg06520258	chr11	118436842	-0.7506	0.7479	0.32	0.92	C11orf60	6.8
cg04511807	chrX	130388878	-1.065	1.061	0.32	0.92		86.38
cg06653898	chr16	80966118	-4.888	4.87	0.32	0.92		31.81
cg08156662	chr16	88768194	-1.289	1.284	0.32	0.92	RNF166	68.32
cg00763081	chr3	13059955	0.8305	0.8275	0.32	0.92	IQSEC1	80.53
cg10125153	chr11	117520997	-1.41	1.405	0.32	0.92	DSCAML1	59.09
cg11022791	chr12	68051679	-0.8783	0.8751	0.32	0.92	DYRK2	85.57
cg19209355	chr4	8345155	-0.9348	0.9313	0.32	0.92		50.47
cg01946588	chr20	6057808	-0.5336	0.5316	0.32	0.92	FERMT1	90.15
cg00024471	chr3	188692547	-0.8591	0.856	0.32	0.92		89.05
cg17099299	chr18	26775577	3.798	3.784	0.32	0.92		64.03
cg26133181	chr16	19553258	-0.2823	0.2812	0.32	0.92	CCP110	95.35
cg08794195	chrX	111124928	1.392	1.387	0.32	0.92	TRPC5OS	87.47
cg01191157	chr6	166526789	-1.125	1.12	0.32	0.92		50.12
cg09198540	chr18	77902182	-0.7112	0.7087	0.32	0.92		88.03
cg09644422	chr1	80579223	-2.086	2.078	0.32	0.92		18.71
cg15044181	chr6	160458148	-0.465	0.4633	0.32	0.92	IGF2R	88.99
cg27590344	chr2	74224900	-0.6102	0.608	0.32	0.92	TET3	87.38
cg05470332	chr12	18867440	1.873	1.866	0.32	0.92	PLCZ1	81.72
cg19067800	chr5	4059295	-1.051	1.048	0.32	0.92		8.91
cg08118957	chr8	141300036	-0.9536	0.9501	0.32	0.92	TRAPPC9	71.55
cg24902075	chr3	127309853	0.1197	0.1192	0.32	0.92	TPRA1	1.62
cg23929868	chr1	180145994	-0.3032	0.3021	0.32	0.92	QSOX1	94.77
cg22871002	chr14	62279623	-0.2663	0.2654	0.32	0.92		3.76
cg00410895	chr1	43283884	-0.3085	0.3074	0.32	0.92	CCDC23	94.98
cg24436863	chr11	71720390	0.6005	0.5983	0.32	0.92	NUMA1	87.44
cg08181149	chr15	41635224	-0.3287	0.3275	0.32	0.92	NUSAP1	94.79
cg24662827	chr6	17990913	-0.5489	0.5469	0.32	0.92		90.16
cg15445037	chr20	60348161	-2.723	2.713	0.32	0.92	CDH4	65.19
cg07355239	chr5	94620929	-0.3618	0.3605	0.32	0.92	MCTP1	4.02
cg16397028	chr16	72884581	-1.058	1.054	0.32	0.92	ZFHX3	78.79
cg24362950	chr2	192071202	-0.9568	0.9534	0.32	0.92		80.06
cg04956306	chr22	50700563	-1.44	1.435	0.32	0.92	MAPK12	34.37
cg14285824	chr21	36091973	-1.562	1.556	0.32	0.92		42.03
cg20052760	chr6	10510789	-1.065	1.061	0.32	0.92		21.32
cg25554998	chr11	1227771	-0.9518	0.9484	0.32	0.92		44.79
cg01785046	chr7	91510447	0.5843	0.5822	0.32	0.92	MTERF	5.29
cg18387231	chr9	90173487	-0.6705	0.6681	0.32	0.92	DAPK1	89.55
cg23901606	chr3	122695455	-0.4646	0.4629	0.32	0.92	SEMA5B	93.08
cg18220968	chrX	40737562	-1.701	1.695	0.32	0.92		23.52
cg19827854	chr7	17868819	-2.603	2.594	0.32	0.92	SNX13	40.51
cg09471471	chr12	56323020	-1.15	1.145	0.32	0.92	WIBG	67.14
cg21350612	chr19	50177761	-0.3997	0.3982	0.32	0.92		92.03
cg15815333	chr10	22765209	-4.39	4.374	0.32	0.92		15.99
cg05697726	chr6	32812933	-1.512	1.507	0.32	0.92	PSMB8	82.4
cg09112190	chr21	44722858	-1.886	1.88	0.32	0.92		82.59
cg23301853	chr14	97027326	-0.4894	0.4877	0.32	0.92	PAPOLA	92.7
cg18247806	chr20	326496	-0.7624	0.7597	0.32	0.92	NRSN2	82.58
cg21297973	chr4	48832831	-0.2021	0.2014	0.32	0.92	OCIAD1	2.67
cg11597157	chr15	90171643	-0.4845	0.4828	0.32	0.92	KIF7	93.22
cg08581906	chr13	95118575	-2.236	2.228	0.32	0.92	DCT	39.39
cg10606725	chr21	42551825	-1.346	1.341	0.32	0.92	PLAC4	57.7
cg10111865	chr1	22854310	0.4509	0.4493	0.32	0.92	ZBTB40	94.09
cg00958357	chr14	62498606	0.6199	0.6177	0.32	0.92	SYT16	94.61
cg18027810	chr8	94781387	-0.7546	0.7519	0.32	0.92	TMEM67	87.36
cg04846508	chr11	1851810	-1.12	1.116	0.32	0.92		30.65
cg24621469	chr2	184768134	2.567	2.558	0.32	0.92		80.71
cg02619298	chr11	68113708	-0.7762	0.7735	0.32	0.92	LRP5	12.56
cg14707570	chr1	107690639	2.32	2.312	0.32	0.92	NTNG1	64.92
cg13111733	chr1	228646224	-0.2349	0.234	0.32	0.92	HIST3H2BB	3.64
cg17712807	chr2	27071246	-0.1151	0.1147	0.32	0.92	DPYSL5	1.66
cg12002807	chr13	25254251	-0.757	0.7544	0.32	0.92	ATP12A	33.08
cg16001591	chr10	3800109	-1.657	1.651	0.32	0.92		64.34
cg03754807	chr12	110764634	-0.4845	0.4828	0.32	0.92	ATP2A2	91.87
cg08188549	chr3	64940685	-0.9853	0.9818	0.32	0.92	ADAMTS9-AS2	10.26
cg14894961	chr2	184125440	0.8725	0.8695	0.32	0.92		46.85
cg11264206	chr11	16628335	-0.9027	0.8995	0.32	0.92		11
cg22813585	chr22	40706285	-1.013	1.01	0.32	0.92	TNRC6B	56.94
cg17957179	chr3	148838689	-1.139	1.135	0.32	0.92		92.19
cg15064868	chr6	13157702	1.693	1.687	0.32	0.92	PHACTR1	68.5
cg10832371	chr12	18607430	-2.058	2.05	0.32	0.92	PIK3C2G	38.15
cg02172492	chr2	19553422	-1.428	1.423	0.32	0.92	OSR1	67.46
cg18237882	chr5	3613158	-3.099	3.088	0.32	0.92		72.39
cg20929947	chr17	76310423	0.3703	0.369	0.32	0.92		6.96
cg05181516	chr7	158818108	-2.095	2.088	0.32	0.92	LOC154822	80.84
cg19109909	chr11	64570509	0.128	0.1276	0.32	0.92	MAP4K2	1.93
cg12908107	chr22	29783861	-0.4398	0.4383	0.32	0.92	AP1B1	6.24
cg14951619	chr14	70320705	-1.346	1.341	0.32	0.92		63.64
cg11791613	chr1	234614222	0.1337	0.1332	0.32	0.92	TARBP1	1.82
cg14796879	chr22	26483062	-0.8137	0.8109	0.32	0.92		9.09
cg02032282	chr3	9174006	-1.731	1.725	0.32	0.92	SRGAP3	52.08
cg16671801	chr7	43333882	-2.18	2.173	0.32	0.92	HECW1	62.78
cg16008772	chr7	90338090	-1.643	1.637	0.32	0.92	CDK14	34.93
cg06652850	chr7	107384126	0.2272	0.2264	0.32	0.92	CBLL1	2.65
cg23753351	chr4	40860327	-0.4252	0.4237	0.32	0.92	APBB2	91.63
cg07921503	chr7	2445843	-1.057	1.054	0.32	0.92	CHST12	75.19
cg13062940	chr14	45604303	-0.3029	0.3019	0.32	0.92	FANCM	4.1
cg26188818	chr1	43423647	0.4711	0.4695	0.32	0.92	SLC2A1	5.64
cg18244358	chr16	1386100	1.32	1.316	0.32	0.92	BAIAP3	31.11
cg26305729	chr5	118608672	-0.9738	0.9705	0.32	0.92	TNFAIP8	29.15
cg09427030	chr6	30034407	-0.2782	0.2772	0.32	0.92	PPP1R11	3.63
cg01311520	chr4	71426332	-0.4779	0.4763	0.32	0.92		92.71
cg05452989	chr20	57074101	-2.445	2.436	0.32	0.92	APCDD1L	48.48
cg12370846	chr22	37751136	-0.8823	0.8793	0.32	0.92	LOC100506271	40.65
cg14683017	chr6	10417087	-1.633	1.627	0.32	0.92	TFAP2A	40.2
cg25037610	chr17	74395690	-0.6638	0.6616	0.32	0.92	UBE2O	80.42
cg00892941	chr12	31711106	-1.035	1.031	0.32	0.92	DENND5B	84.09
cg00138095	chr9	112538240	-1.102	1.099	0.32	0.92	PALM2	83.33
cg12850892	chr11	75945585	-1.762	1.756	0.32	0.92		51.63
cg13599409	chr1	22384767	0.4425	0.441	0.32	0.92	CDC42	89.92
cg03079395	chr8	23571740	-2.03	2.023	0.32	0.92		65.86
cg02315870	chr7	26236721	-0.9612	0.9579	0.32	0.92	HNRNPA2B1	81.81
cg10904372	chr8	104156586	-0.6025	0.6004	0.32	0.92	BAALC	91.75
cg21323941	chr4	36282300	-1.73	1.724	0.32	0.92	DTHD1	37.2
cg26685033	chr10	105946263	-1.273	1.269	0.32	0.92	C10orf79	46.09
cg14117377	chr7	7143299	-1.161	1.157	0.32	0.92		12.37
cg08540602	chr1	43123671	-0.4861	0.4845	0.32	0.92	PPIH	4.52
cg10471991	chr20	824609	-1.296	1.292	0.32	0.92	FAM110A	45.86
cg15555990	chr2	127923058	-0.907	0.9039	0.32	0.92		76.33
cg01485215	chr10	93557062	-1.422	1.418	0.32	0.92	TNKS2	71.27
cg25317260	chrX	129300090	0.9931	0.9897	0.32	0.92	AIFM1	14.09
cg16617297	chr7	130582172	0.674	0.6718	0.32	0.92		93.74
cg17278549	chr3	128068880	-0.5903	0.5883	0.32	0.92	EEFSEC	89.64
cg21999710	chr3	48647217	-0.5764	0.5744	0.32	0.92	UQCRC1	6.81
cg00035980	chr13	113600332	-2.059	2.052	0.32	0.92		55.06
cg06282240	chr13	25497044	-0.2736	0.2727	0.32	0.92	CENPJ	3.79
cg23217463	chr17	46676973	-0.9771	0.9738	0.32	0.92	LOC404266	88.83
cg10118677	chr9	17134847	-1.027	1.024	0.32	0.92	CNTLN	4.17
cg25167618	chr3	124840296	-1.385	1.38	0.32	0.92	SLC12A8	41.9
cg10892335	chr1	53966318	-3.016	3.006	0.32	0.92		84.61
cg00868980	chrX	63005938	-2.905	2.895	0.32	0.92	MIR1468	80.12
cg00988783	chr10	31131523	-0.924	0.9209	0.32	0.92		78.31
cg10484968	chr14	24586495	-0.873	0.8701	0.32	0.92	DCAF11	81.28
cg17284212	chr6	105014586	-1.786	1.78	0.32	0.92		66.8
cg03342029	chr9	116672799	-1.49	1.485	0.32	0.92	ZNF618	83.43
cg17757894	chr2	145248942	-0.9143	0.9112	0.32	0.92	ZEB2	16.24
cg23637372	chr6	100016255	0.355	0.3538	0.32	0.92	CCNC	1.62
cg08897188	chr7	151506385	-0.2549	0.2541	0.32	0.92	PRKAG2	97.34
cg00116418	chr8	921945	-2.726	2.717	0.32	0.92		71.65
cg05082963	chr7	65669966	0.2332	0.2324	0.32	0.92	TPST1	3.29
cg22598028	chr3	44626492	-2.907	2.897	0.32	0.92	ZNF660	38.57
cg25886705	chr19	34672439	-1.364	1.359	0.32	0.92	LSM14A	91.44
cg05359983	chr17	48782688	-1.555	1.55	0.32	0.92	ANKRD40	78.23
cg01159791	chr4	39611476	-0.3187	0.3176	0.32	0.92	SMIM14	93.94
cg01355430	chr9	35905317	-0.8444	0.8416	0.32	0.92	HRCT1	72.11
cg22989813	chr14	35498490	-0.3688	0.3676	0.32	0.92	SRP54	93.92
cg27470486	chr17	40073688	-1.271	1.266	0.32	0.92	ACLY	59.15
cg21893469	chrX	15705364	-0.5161	0.5144	0.32	0.92	CA5BP1	5.68
cg07453748	chr10	131355302	-0.8064	0.8037	0.32	0.92	MGMT	89.85
cg12415562	chr6	143521749	-0.3909	0.3896	0.32	0.92	AIG1	94.99
cg15002683	chr18	60967463	-1.08	1.076	0.32	0.92	BCL2	81.2
cg05629898	chr4	48542436	-0.3902	0.3889	0.32	0.92	FRYL	94.65
cg08521684	chr3	195488725	2.075	2.068	0.32	0.92	MUC4	17.37
cg13887205	chr5	139525946	-1.684	1.679	0.32	0.92		53.77
cg18000985	chrX	40944737	-0.3957	0.3944	0.32	0.92	USP9X	3.05
cg10340038	chr2	204193727	-0.6063	0.6043	0.32	0.92	ABI2	7.87
cg06308022	chr6	43858585	-0.5842	0.5822	0.32	0.92	LOC100132354	90.49
cg01053259	chr12	1755143	-0.5538	0.552	0.32	0.92	WNT5B	93.13
cg17325674	chr10	47655962	0.1551	0.1546	0.32	0.92		2.01
cg24134787	chr19	5642219	-0.5577	0.5559	0.32	0.92	SAFB	90.36
cg15548198	chr5	140588139	-2.991	2.981	0.32	0.92	PCDHB12	17.34
cg01212809	chr12	699072	1.112	1.108	0.32	0.92	NINJ2	92.69
cg06764498	chr1	67897436	-0.7623	0.7598	0.32	0.92	SERBP1	83.07
cg13067052	chr16	2518286	-0.2031	0.2025	0.32	0.92		2.7
cg12611045	chr9	117379467	-0.6027	0.6007	0.32	0.92	C9orf91	89.27
cg12168018	chr3	14058315	-1.353	1.348	0.32	0.92	TPRXL	64
cg23235832	chr1	109747126	-0.451	0.4495	0.32	0.92	KIAA1324	90.89
cg24835788	chr8	3192452	-2.822	2.813	0.32	0.92	CSMD1	75.19
cg10956147	chr17	20886852	2.436	2.428	0.32	0.92		67.17
cg24206084	chr13	44687020	-0.4931	0.4915	0.32	0.92	SMIM2-AS1	92.91
cg05279718	chr9	97854150	-1.171	1.167	0.32	0.92		64.69
cg23360012	chr11	117688963	-0.4616	0.4601	0.32	0.92		7.84
cg06342856	chr21	35091103	-0.4497	0.4482	0.32	0.92	ITSN1	92.15
cg25499012	chr5	93076981	0.3691	0.3679	0.32	0.92	FAM172A	96.97
cg01931678	chr3	50365687	-0.3296	0.3285	0.32	0.92	TUSC2	5.18
cg10957531	chr18	29147253	-0.6307	0.6287	0.32	0.92		88.36
cg04223227	chr16	83922219	-1.252	1.248	0.32	0.92		27.86
cg13320211	chr1	57037591	-1.561	1.556	0.32	0.92	PPAP2B	71.48
cg15553783	chr1	45227794	0.4381	0.4367	0.32	0.92	KIF2C	94.12
cg24707890	chr11	71802403	-0.7606	0.7582	0.32	0.92	LRTOMT	23.74
cg24909396	chr17	80625693	-0.6688	0.6666	0.32	0.92	RAB40B	91.73
cg11856487	chr1	43219796	-1.076	1.073	0.32	0.92	LEPRE1	68.73
cg15844154	chr10	75173990	-0.2024	0.2018	0.32	0.92	ANXA7	2.93
cg08172445	chr7	94284865	0.9699	0.9667	0.32	0.92	SGCE	29.78
cg06732450	chr10	134572361	-0.3267	0.3256	0.32	0.92	INPP5A	94.35
cg17301522	chr2	8827068	-0.5191	0.5175	0.32	0.92		92.43
cg06965180	chr4	77916941	-0.3063	0.3053	0.32	0.92	SEPT11	93.55
cg09722826	chr16	50780248	-0.4566	0.4551	0.32	0.92	CYLD	91.28
cg12941550	chr22	18300472	-0.6157	0.6137	0.32	0.92	MICAL3	90.23
cg23508591	chr15	75871807	0.7253	0.723	0.32	0.92	PTPN9	9.14
cg24543937	chr17	71282102	-0.8129	0.8103	0.32	0.92	CDC42EP4	43.36
cg01837275	chr13	97874533	-0.4189	0.4176	0.32	0.92	MBNL2	7.24
cg26341457	chr11	72523885	-1.546	1.541	0.32	0.92		66.14
cg15381380	chr5	52155779	-1.474	1.469	0.32	0.92	ITGA1	85.11
cg12450835	chr20	39701355	1.12	1.116	0.32	0.92	TOP1	79.94
cg01870249	chr19	45909277	0.4426	0.4411	0.32	0.92	PPP1R13L	4.91
cg02080682	chr2	200954524	-0.5264	0.5247	0.32	0.92		87.37
cg00724369	chr2	140785272	2.855	2.846	0.32	0.92		56.48
cg11230523	chr2	74765798	-1.442	1.437	0.32	0.92	LOXL3	68.81
cg21145624	chr19	47922899	-0.5226	0.5209	0.32	0.92	MEIS3	6.9
cg00603512	chr2	101179146	-0.2389	0.2381	0.32	0.92	PDCL3	3.06
cg19850545	chr22	41347463	-0.5197	0.518	0.32	0.92	RBX1	4.59
cg12961348	chr2	159591535	-1.519	1.514	0.32	0.92		63.73
cg02726398	chr3	191358726	-2.652	2.644	0.32	0.92		67.92
cg02927747	chr18	60381593	-0.3942	0.3929	0.32	0.92	PHLPP1	91.06
cg08920210	chr10	101686811	0.5057	0.5041	0.32	0.92	DNMBP	7.4
cg18469665	chr19	12724063	-0.9428	0.9398	0.32	0.92	ZNF791	79.51
cg15985003	chr19	617803	-0.6187	0.6167	0.32	0.92	POLRMT	86.33
cg26614229	chr1	231156204	-0.2821	0.2812	0.32	0.92	MIR1182	3.75
cg10043144	chr9	112831508	-0.4577	0.4562	0.32	0.92	PALM2-AKAP2	91.58
cg12210418	chr17	36670831	0.9841	0.981	0.32	0.92		91.93
cg04325928	chr5	114505774	-0.2279	0.2272	0.32	0.92	TRIM36	3.01
cg25283665	chr13	52930723	-1.444	1.44	0.32	0.92		71.52
cg21355793	chr7	51374506	-0.5211	0.5194	0.32	0.92	COBL	91.55
cg07460734	chr19	57630153	-2.654	2.646	0.32	0.92	USP29	47.13
cg12037815	chr11	689609	-1.161	1.157	0.32	0.92	DEAF1	80.14
cg22527922	chr5	133195232	-0.514	0.5124	0.32	0.92		93.92
cg22977473	chr2	61860182	-0.9478	0.9448	0.32	0.92		72.24
cg10938393	chr5	32171158	-0.4348	0.4334	0.32	0.92	GOLPH3	90.5
cg07128775	chr6	151382034	-0.6134	0.6115	0.32	0.92	MTHFD1L	88.38
cg24171409	chr7	81400346	-2.032	2.026	0.32	0.92	HGF	57.25
cg15542283	chr12	131512498	-1.336	1.331	0.32	0.92	GPR133	41.23
cg08877283	chr11	120725871	-1.198	1.195	0.32	0.92	GRIK4	42.28
cg14470729	chr12	14958487	-1.92	1.914	0.32	0.92	C12orf69	79.89
cg14542879	chr6	163750859	-5.829	5.811	0.32	0.92		71.86
cg01353265	chr2	95716533	-0.9958	0.9927	0.32	0.92	MAL	47.54
cg02846316	chr16	31340340	-1.48	1.476	0.32	0.92	ITGAM	47.3
cg17256156	chr14	105473751	-0.6767	0.6746	0.32	0.92		90.53
cg27040031	chr16	70378263	-0.7547	0.7523	0.32	0.92		90.09
cg11708640	chr7	155558908	-0.3067	0.3058	0.32	0.92	RBM33	94.22
cg17145397	chr11	102714244	-0.9217	0.9189	0.32	0.92	MMP3	84.46
cg09392381	chr15	63114897	-0.4544	0.453	0.32	0.92	MIR190	92.33
cg21940313	chr17	41620911	-0.9428	0.9399	0.32	0.92	ETV4	28.48
cg03450180	chr1	209956950	-1.012	1.009	0.32	0.92	C1orf74	75.14
cg24509967	chr5	168036955	-0.9689	0.9658	0.32	0.92		76.74
cg26155617	chr6	110737501	-0.6875	0.6853	0.32	0.92	DDO	86
cg20661080	chr5	180111966	-1.198	1.194	0.32	0.92		33.52
cg06969939	chr10	88865204	-0.6908	0.6886	0.32	0.92	FAM35A	88.97
cg25587259	chr1	56979641	-0.3706	0.3694	0.32	0.92	PPAP2B	92.17
cg13837335	chr9	2191798	-0.7235	0.7212	0.32	0.92	SMARCA2	88.63
cg12505153	chr19	859545	-0.6933	0.6911	0.32	0.92	CFD	25.34
cg10059056	chr11	46355283	-0.9234	0.9205	0.32	0.92	DGKZ	77.88
cg02169743	chr16	49191803	-0.6091	0.6072	0.32	0.92		6
cg12033187	chr2	105719918	-1.67	1.665	0.32	0.92		67.62
cg21861532	chr10	98117068	-0.5988	0.5969	0.32	0.92	OPALIN	90.98
cg02867857	chr16	88941494	-2.11	2.103	0.32	0.92	CBFA2T3	70.06
cg25564485	chr10	394004	-0.259	0.2582	0.32	0.92	DIP2C	94.73
cg02232377	chr7	86297084	-2.376	2.369	0.32	0.92	GRM3	20.5
cg09284707	chr11	107799080	-0.3342	0.3331	0.32	0.92	RAB39	4.43
cg13065487	chr10	99394814	-0.4088	0.4075	0.32	0.92	MORN4	92.66
cg10869131	chr4	3775787	-0.4887	0.4872	0.32	0.92		89.63
cg05219847	chr1	11807389	-0.9021	0.8993	0.32	0.92	AGTRAP	73.05
cg07102383	chr22	32651402	0.9797	0.9767	0.32	0.92	SLC5A4	13.53
cg19135362	chr10	103044385	-1.967	1.961	0.32	0.92		50.1
cg06063517	chr11	575810	-0.2755	0.2746	0.32	0.92	LOC143666	3.55
cg21585942	chr1	243584924	-0.7094	0.7072	0.32	0.92	SDCCAG8	89.16
cg03124510	chr10	6216434	-0.4246	0.4233	0.32	0.92	PFKFB3	93.16
cg09752199	chr13	97874631	-0.4428	0.4414	0.32	0.92	MBNL2	3.72
cg13188795	chr10	129920257	-2.347	2.34	0.32	0.92	MKI67	75.87
cg15867428	chr1	41267920	-0.8596	0.857	0.32	0.92	KCNQ4	13.09
cg06183001	chr16	48406857	-0.3636	0.3625	0.32	0.92	SIAH1	92.61
cg05605980	chr7	90868958	0.4906	0.4891	0.32	0.92		88.02
cg23945291	chr19	6454050	-0.5987	0.5969	0.32	0.92	SLC25A23	83.47
cg16433074	chr4	41050961	0.5617	0.56	0.32	0.92	APBB2	93.31
cg23583675	chr17	69019540	-2.483	2.475	0.32	0.92		58.52
cg24740322	chr22	45698035	-1.462	1.458	0.32	0.92		67.37
cg09944458	chr13	111971682	-0.7581	0.7558	0.32	0.92	TEX29	88.96
cg09328048	chr4	56806973	-0.5059	0.5044	0.32	0.92		89.72
cg08203352	chr5	146889027	-3.913	3.901	0.32	0.92		50.62
cg12642194	chr7	28474621	-0.5859	0.5841	0.32	0.92	CREB5	92.34
cg12573119	chr4	78977690	0.7379	0.7357	0.32	0.92	FRAS1	30.18
cg24846037	chr2	64821532	-0.9014	0.8986	0.32	0.92		81.75
cg24993984	chr4	171545108	-0.9265	0.9237	0.32	0.92		89.64
cg01748354	chr2	37311994	-0.2885	0.2876	0.32	0.92	GPATCH11	4.28
cg14549841	chr12	130765437	-1.7	1.695	0.32	0.92		58.29
cg17343196	chr10	80845206	-0.6074	0.6055	0.32	0.92	ZMIZ1	91.51
cg16771549	chr10	79831255	-1.11	1.106	0.32	0.92		49.9
cg14046043	chr2	233561679	-0.5268	0.5252	0.32	0.92	GIGYF2	8.67
cg03517923	chr3	38870296	-1.594	1.59	0.32	0.92		46.53
cg09866343	chr13	51384856	-0.8277	0.8253	0.32	0.92	DLEU7-AS1	88.24
cg27401361	chr3	47338836	-0.6027	0.6009	0.32	0.92	KLHL18	89.81
cg07452235	chr16	72207328	-0.909	0.9063	0.32	0.92	PMFBP1	91.38
cg01021976	chr12	58424937	-2.935	2.926	0.32	0.92		65.17
cg09229955	chr3	37439783	1.464	1.46	0.32	0.92	C3orf35	92.29
cg17958598	chr12	51408194	-0.522	0.5204	0.32	0.92	SLC11A2	89.18
cg20506347	chr3	71355161	-1.307	1.303	0.32	0.92	FOXP1	72.73
cg10181615	chr19	35168365	-0.2649	0.2641	0.32	0.92	ZNF302	2.58
cg17877405	chr20	23614609	-0.4748	0.4733	0.32	0.92	CST3	92.13
cg04322718	chr6	32096728	-0.9305	0.9277	0.32	0.92	ATF6B	75.01
cg24356295	chr10	992134	-1.006	1.003	0.32	0.92		81.91
cg21656960	chr11	2415887	-1.416	1.411	0.32	0.92	CD81	77.28
cg26531916	chr15	89584407	-0.9961	0.9932	0.32	0.92		35.7
cg12167090	chr10	85960741	-0.8115	0.8091	0.32	0.92	CDHR1	26.36
cg19243231	chr14	62044145	-0.8895	0.8868	0.32	0.92	FLJ22447	71.04
cg06462481	chr9	117848368	-1.678	1.673	0.32	0.92	TNC	88.87
cg11079896	chr14	63671314	-1.516	1.512	0.32	0.92	RHOJ	18.07
cg04182363	chr8	81316879	2.223	2.217	0.32	0.92		88.83
cg09458497	chr16	48190013	1.922	1.917	0.32	0.92		67.26
cg01027498	chr5	76788287	0.1631	0.1627	0.32	0.92	WDR41	2.23
cg02686685	chr3	184598558	-0.5277	0.5261	0.32	0.92	VPS8	90.08
cg11343065	chr22	41911735	-0.7137	0.7116	0.32	0.92	ACO2	82.44
cg19806106	chr10	44069975	-0.285	0.2841	0.32	0.92	ZNF239	4.72
cg02171833	chr21	38013081	-4.736	4.722	0.32	0.92		27.09
cg25841802	chr2	3393367	-0.42	0.4188	0.32	0.92	TTC15	93.58
cg19737746	chr12	96628738	-1.323	1.319	0.32	0.92	ELK3	53.8
cg09924353	chr10	120155536	-1.625	1.62	0.32	0.92		55.5
cg10790229	chr5	180466816	-0.7058	0.7037	0.32	0.92	BTNL9	28.4
cg01200145	chr1	151818600	-1.579	1.574	0.32	0.92		63.3
cg19442915	chr19	45827305	-0.9331	0.9304	0.32	0.92	CKM	23.16
cg25398213	chr12	83081046	0.2143	0.2137	0.32	0.92	TMTC2	3.59
cg13960660	chr9	129096820	-0.6812	0.6792	0.32	0.92	FAM125B	88.73
cg08033244	chr11	1781505	-0.608	0.6062	0.32	0.92	CTSD	89.68
cg05173112	chr2	200625702	-1.045	1.042	0.32	0.92	FTCDNL1	82.15
cg27601809	chr11	72091020	-1.341	1.337	0.32	0.92	CLPB	48.91
cg00902823	chr17	71162349	-0.4484	0.4471	0.32	0.92	SSTR2	7.19
cg15598989	chr1	226742100	-1.106	1.103	0.32	0.92	C1orf95	84.11
cg19363466	chr19	59074265	-2.883	2.874	0.32	0.92	MZF1	6.4
cg07221204	chr15	64648505	-0.2044	0.2038	0.32	0.92	CSNK1G1	2.4
cg17344420	chr7	2608336	0.4397	0.4384	0.32	0.92	IQCE	89.11
cg02397292	chr7	29045657	-1.065	1.062	0.32	0.92	LOC100506497	71.5
cg20252690	chr12	6797870	-0.227	0.2264	0.32	0.92	ZNF384	3.8
cg20896197	chr10	91461107	-0.2389	0.2382	0.32	0.92	KIF20B	3
cg12551029	chr1	113498106	-0.4998	0.4984	0.32	0.92	SLC16A1	6
cg13967780	chr18	46476822	-0.3595	0.3585	0.32	0.92	SMAD7	4.51
cg06521247	chr1	3209787	-1.807	1.802	0.32	0.92	PRDM16	33.95
cg01306005	chr19	52511510	0.1703	0.1698	0.32	0.92	ZNF615	2.37
cg27305029	chr13	114844592	-1.84	1.834	0.32	0.92	RASA3	17.56
cg05681859	chr6	30698734	-1.048	1.045	0.32	0.92	FLOT1	46.16
cg13766911	chr16	31199666	1.068	1.065	0.32	0.92	FUS	47.44
cg14824002	chr16	15670203	-2.098	2.092	0.32	0.92	C16orf45	66.34
cg24171501	chr5	172721496	-2.359	2.352	0.32	0.92		49.17
cg23210478	chr5	158437811	3.287	3.277	0.32	0.92	EBF1	35.44
cg26475948	chr22	46895349	-1.989	1.984	0.32	0.92	CELSR1	51.88
cg16239278	chr5	170200291	0.5229	0.5214	0.32	0.92		91.43
cg26008675	chr10	80149535	-1.866	1.861	0.32	0.92		53.12
cg04771657	chr8	119074844	-1.296	1.292	0.32	0.92	EXT1	78.83
cg21105227	chr19	35633669	0.7292	0.7271	0.32	0.92	FXYD7	6.23
cg19909120	chr20	46256011	-0.8273	0.8249	0.32	0.92	NCOA3	91.33
cg26453990	chr11	65655486	-0.2434	0.2427	0.32	0.92	FIBP	2.8
cg07788167	chr7	57484272	2.54	2.532	0.32	0.92		30.19
cg06244016	chr6	151186511	-0.9126	0.91	0.32	0.92	MTHFD1L	14.8
cg04578946	chr1	230208874	-0.3276	0.3266	0.32	0.92	GALNT2	94.5
cg27108871	chr6	129868042	-1.561	1.556	0.32	0.92		78.82
cg27418204	chr3	195616294	-0.6934	0.6915	0.32	0.92	TNK2	91.9
cg02305723	chr15	25093456	-2.05	2.044	0.32	0.92	SNRPN	7.52
cg05035434	chr13	114808775	-1.575	1.571	0.32	0.92	RASA3	47.58
cg23102195	chr5	28927606	-2.018	2.012	0.32	0.92		41.58
cg10829486	chr3	127813819	-0.7079	0.7059	0.32	0.92	RUVBL1	85.03
cg02031386	chr19	54135297	-0.8972	0.8947	0.32	0.92	DPRX	78.56
cg20939301	chr14	36666456	-3.47	3.46	0.32	0.92		61.68
cg12496455	chr17	41994096	1.749	1.744	0.32	0.92	C17orf88	87.52
cg23155934	chr15	72499367	-0.8792	0.8767	0.32	0.92	PKM	75.83
cg01473228	chr6	3525929	-1.578	1.574	0.32	0.92		92.49
cg25409744	chr10	32667923	-0.1861	0.1856	0.32	0.92	EPC1	2.42
cg20962974	chr5	1515837	-0.8332	0.8309	0.32	0.92	LPCAT1	79.96
cg26388509	chr7	155299687	-3.291	3.282	0.32	0.92	CNPY1	32.79
cg04809712	chr7	44749757	-0.2687	0.2679	0.32	0.92		94.07
cg19950461	chr5	138678409	-0.8453	0.8429	0.32	0.92	PAIP2	6.95
cg24592790	chr8	27450047	0.5909	0.5893	0.32	0.92		3.57
cg11400286	chr8	140929260	-0.9739	0.9711	0.32	0.92	TRAPPC9	92.48
cg03758316	chr1	222095403	-0.806	0.8037	0.32	0.92		87.53
cg14419402	chr19	46801562	-1.757	1.752	0.32	0.92	HIF3A	55.89
cg09134629	chr5	36895233	-1.376	1.372	0.32	0.92	NIPBL	84.1
cg24504423	chr1	94374268	-0.3064	0.3056	0.32	0.92	GCLM	5.13
cg22572890	chr3	88081281	-1.722	1.717	0.32	0.92		37.43
cg02454476	chr15	68844912	-1.146	1.143	0.32	0.92		50.61
cg00794956	chr2	201694177	-0.9888	0.9861	0.32	0.92		86.29
cg03273069	chr9	138021715	3.509	3.499	0.32	0.92		70.67
cg11584111	chr1	172412837	-0.2378	0.2371	0.32	0.92	C1orf105	3.21
cg12956783	chr5	16182183	-2.882	2.874	0.32	0.92		62.58
cg13191127	chr10	125528099	0.3025	0.3016	0.32	0.92	CPXM2	97.17
cg12399904	chrX	74742939	-2.727	2.719	0.32	0.92	ZDHHC15	12.35
cg00282510	chr9	100611516	-2.624	2.617	0.32	0.92		24.16
cg10328171	chr16	85116332	-0.8519	0.8495	0.32	0.92	KIAA0513	28.91
cg25483907	chr3	41723017	-1.447	1.443	0.32	0.92	ULK4	62.6
cg06250178	chr19	16134192	-1.039	1.036	0.32	0.92	LINC00661	40.57
cg20019410	chr2	207939050	-2.917	2.909	0.32	0.92		41.43
cg21980274	chr22	26475294	1.179	1.176	0.32	0.92		10.43
cg18904891	chr8	8559673	-6.274	6.256	0.32	0.92	CLDN23	44.27
cg05922961	chr6	5510697	0.1509	0.1505	0.32	0.92	FARS2	97.64
cg00645628	chr1	101213654	1.141	1.138	0.32	0.92		89.3
cg18434849	chr8	144426119	-0.2611	0.2604	0.32	0.92	TOP1MT	95.46
cg21270228	chr10	62184989	-0.8164	0.8142	0.32	0.92	ANK3	87.92
cg13331936	chr12	52417019	0.2777	0.277	0.32	0.92		4.92
cg26291737	chr19	11368633	-1.004	1.001	0.32	0.92	DOCK6	65.42
cg25157874	chr6	163835117	-0.4004	0.3993	0.32	0.92	QKI	6.7
cg01012669	chr2	231822092	0.5042	0.5028	0.32	0.92		4.69
cg09803160	chr1	154960890	-0.4832	0.4819	0.32	0.92	FLAD1	92.28
cg22007449	chr16	8715216	-2.449	2.442	0.32	0.92	METTL22	20.4
cg02733650	chr16	30441347	0.1329	0.1325	0.32	0.92	DCTPP1	1.96
cg02508229	chr1	27336989	0.766	0.7639	0.32	0.92	FAM46B	32.72
cg09093212	chr12	27924232	-1.124	1.121	0.32	0.92	LOC100133893	40.01
cg14041616	chr3	163191912	-1.254	1.25	0.32	0.92		12.96
cg23252587	chr2	200524619	-1.236	1.233	0.32	0.92		38.47
cg04721934	chr2	241176159	-1.164	1.161	0.32	0.92		22.96
cg19450817	chr5	167088097	2.272	2.266	0.32	0.92	TENM2	38.76
cg18262801	chr16	67270860	-0.3069	0.3061	0.32	0.92	FHOD1	93.93
cg15882034	chr19	40443675	-0.5778	0.5762	0.32	0.92		90.49
cg12574956	chr2	64315913	-0.3571	0.3562	0.32	0.92		92.84
cg03485672	chr2	130237627	-2.234	2.228	0.32	0.92		53.33
cg04545600	chr10	16429206	-1.084	1.081	0.32	0.92		68.96
cg10276283	chr1	114310885	-0.5221	0.5207	0.32	0.92	RSBN1	93.56
cg12319429	chr1	222966746	-1.261	1.258	0.32	0.92		51.3
cg26327947	chr1	206950985	-1.162	1.159	0.32	0.92		70.18
cg13491343	chr8	106377544	-1.818	1.813	0.32	0.92	ZFPM2	52.08
cg06497795	chr12	56511914	-0.2446	0.2439	0.32	0.92	ZC3H10	3.11
cg20798152	chr5	71014900	-1.845	1.84	0.32	0.92	CARTPT	35.27
cg08598654	chr7	96631384	0.8681	0.8658	0.32	0.92	DLX6AS	9.61
cg05073904	chr3	31975169	-1.044	1.041	0.32	0.92	OSBPL10	80.21
cg02757295	chr9	104358400	1.118	1.115	0.32	0.92	PPP3R2	27.42
cg13206076	chr2	240406348	-2.094	2.089	0.32	0.92		83.65
cg22903834	chr13	36532041	3.348	3.339	0.32	0.92	DCLK1	69.87
cg05376468	chr5	147015868	2.01	2.004	0.32	0.92	JAKMIP2-AS1	78.38
cg12480356	chr6	27356234	-0.2796	0.2789	0.32	0.92	ZNF391	3.73
cg08505684	chr5	133968695	-5.269	5.255	0.32	0.92	SAR1B	12.78
cg18066158	chr6	45155906	-0.8609	0.8586	0.32	0.92	SUPT3H	90.74
cg15202282	chr5	14208325	2.874	2.866	0.32	0.92	TRIO	76.7
cg05054531	chr12	132929737	-2.08	2.075	0.32	0.92		44.45
cg11964859	chr8	33454252	-0.7943	0.7922	0.32	0.92	DUSP26	89.33
cg20682842	chr14	75390357	1.472	1.468	0.32	0.92	RPS6KL1	18.87
cg25010149	chr5	38456022	-0.6415	0.6398	0.32	0.92	EGFLAM	89.67
cg21115990	chr11	68079081	-1.059	1.056	0.32	0.92	LRP5	81.71
cg08869573	chr12	49297974	-0.492	0.4907	0.32	0.92	CCDC65	4.21
cg05004855	chr5	149644009	-1.015	1.012	0.32	0.92	CAMK2A	61.3
cg08261073	chr1	24915679	0.5429	0.5415	0.32	0.92	NCMAP	95.35
cg15320541	chr6	36354232	-0.7695	0.7675	0.32	0.92	ETV7	10.79
cg26945996	chr11	7272876	0.2205	0.22	0.32	0.92	SYT9	2.59
cg12737364	chr12	11872966	-1.223	1.22	0.32	0.92	ETV6	51.44
cg04895166	chr12	133010900	-1.119	1.116	0.32	0.92		40.05
cg06878649	chr16	84336112	2.461	2.455	0.32	0.92	WFDC1	56.87
cg01521154	chr12	26111162	-0.4176	0.4165	0.32	0.92	RASSF8	5.36
cg19608778	chr11	1939546	-2.128	2.122	0.32	0.92	TNNT3	58.75
cg12955872	chr19	50826969	0.351	0.3501	0.32	0.92	KCNC3	96.71
cg20516262	chr7	155325649	-2.236	2.23	0.32	0.92	CNPY1	39.09
cg24851364	chr10	57390306	-3.033	3.025	0.32	0.92		44.6
cg20065768	chr16	29796685	2.558	2.551	0.32	0.92		68.51
cg05436939	chr4	1202599	-1.339	1.335	0.32	0.92	LOC100130872	78.76
cg21172497	chr9	78510119	-0.7455	0.7436	0.32	0.92	PCSK5	87.27
cg06954658	chr18	76740093	2.462	2.456	0.32	0.92	SALL3	9.71
cg24740531	chr18	60985732	0.1303	0.13	0.32	0.92	BCL2	1.49
cg10067787	chr16	705049	-0.5138	0.5125	0.32	0.92	WDR90	90.93
cg00711725	chr1	40296147	-1.374	1.371	0.32	0.92		30.78
cg16693612	chr19	49577303	-0.5296	0.5282	0.32	0.92	KCNA7	8.69
cg27592035	chr22	36237815	2.327	2.321	0.32	0.92	RBFOX2	74.79
cg16340023	chr20	60544932	-1.119	1.116	0.32	0.92		92.78
cg06715136	chr7	158046025	-5.497	5.483	0.32	0.92	PTPRN2	36.89
cg27175294	chr22	42311039	-0.1284	0.128	0.32	0.92		1.73
cg04343939	chr22	37745084	-1.652	1.648	0.32	0.92	ELFN2	44.49
cg16162350	chr3	168867412	-0.1504	0.1501	0.32	0.92	MECOM	2.23
cg17907889	chr5	124385622	1.59	1.586	0.32	0.92	LOC101927421	68.79
cg10743363	chr10	120116655	-1.103	1.1	0.32	0.92	LINC00867	79.24
cg11170025	chr1	205244444	-0.7661	0.7641	0.32	0.92		83.89
cg26730162	chr12	109550994	-1.17	1.167	0.32	0.92		45.69
cg19119520	chr12	105722168	-0.4344	0.4333	0.32	0.92	KCCAT198	93.61
cg16674514	chr17	42145043	-0.8921	0.8898	0.32	0.92	LSM12	74.75
cg09554951	chr11	2890725	3.464	3.455	0.32	0.92	KCNQ1DN	61.28
cg02303016	chr7	130020130	-1.141	1.139	0.32	0.92	CPA1	75.24
cg10175753	chr19	50219606	-1.21	1.207	0.32	0.92		43.18
cg14212412	chr6	105918992	-0.4568	0.4556	0.32	0.92		91.74
cg13698883	chr9	38422614	-1.423	1.419	0.32	0.92	IGFBPL1	63.27
cg08740522	chr16	56458969	0.158	0.1576	0.32	0.92	AMFR	2.16
cg02173328	chr14	74877620	-3.826	3.816	0.32	0.92	SYNDIG1L	23.27
cg27608563	chr16	81518041	-0.3693	0.3684	0.32	0.92	CMIP	96.93
cg07941628	chr10	115510107	-4.593	4.581	0.32	0.92	C10orf81	84.98
cg21912093	chr14	73704842	-0.5859	0.5844	0.32	0.92	PAPLN	4.24
cg03133301	chr13	94780851	2.039	2.034	0.32	0.92	GPC6	35.22
cg09899761	chr4	91363810	1.752	1.747	0.32	0.92	CCSER1	43.52
cg19500220	chr20	29844949	-3.296	3.287	0.32	0.92	DEFB115	51.45
cg11431775	chr5	1379609	-2.784	2.777	0.32	0.92		53.65
cg14679607	chr12	34527230	2.389	2.383	0.32	0.92		35.48
cg00072369	chr5	52405845	0.1658	0.1654	0.32	0.92	MOCS2	1.91
cg26040903	chr10	118502872	-2.176	2.17	0.32	0.92	HSPA12A	16.46
cg06608098	chr14	39688396	-1.616	1.612	0.32	0.92		54.01
cg16757620	chr7	98760442	1.545	1.541	0.32	0.92		71.07
cg10480239	chr22	23522307	-1.447	1.444	0.32	0.92	BCR	45.24
cg10282365	chr14	99691864	-2.785	2.778	0.32	0.92	BCL11B	54.88
cg11892002	chr17	79624275	-1.173	1.17	0.32	0.92	PDE6G	76.1
cg00907833	chr6	2931549	-2.158	2.153	0.32	0.92		66.5
cg16253790	chr2	238876124	-0.4966	0.4953	0.32	0.92	UBE2F	5.93
cg04835011	chr11	75248383	-1.056	1.053	0.32	0.92		58.43
cg11543397	chr8	120220094	1.511	1.508	0.32	0.92	MAL2	11.26
cg01688536	chr7	35296968	3.442	3.433	0.32	0.92		44.62
cg09598328	chr12	112003150	-0.2895	0.2888	0.32	0.92	ATXN2	94.74
cg00072689	chr17	46681111	-1.312	1.309	0.32	0.92	LOC404266	56.25
cg11368666	chr22	49943961	-2.109	2.104	0.32	0.92	C22orf34	82.47
cg16690253	chr3	127133163	-0.5915	0.59	0.32	0.92		11.51
cg02128283	chr6	30900587	-1.208	1.205	0.32	0.92	SFTA2	57.62
cg25809841	chr19	51162684	-2.124	2.118	0.32	0.92		24.43
cg04304705	chr22	48884960	-2.867	2.86	0.32	0.92	FAM19A5	24.66
cg20836666	chr6	90833723	-0.3564	0.3555	0.32	0.92	BACH2	93.69
cg07930875	chr19	42932532	-1.04	1.037	0.32	0.92	LIPE	80.11
cg23900681	chr14	96752271	1.21	1.207	0.32	0.92	ATG2B	80.53
cg12474561	chr17	34995086	-1.495	1.491	0.32	0.92		37.7
cg10446869	chr1	155147431	-2.248	2.242	0.32	0.92	TRIM46	43.94
cg10446465	chr9	139938706	-0.9765	0.9741	0.32	0.92	NPDC1	42.72
cg24817873	chr18	55471563	-0.4759	0.4747	0.32	0.92	ATP8B1	92.29
cg17830160	chrX	9965611	-0.774	0.7721	0.32	0.92		34.6
cg21822146	chr14	77961897	-1.203	1.2	0.32	0.92	ISM2	82.65
cg25591867	chr12	106641008	-0.8245	0.8225	0.32	0.92	CKAP4	11.58
cg09886864	chr5	150684756	-2.692	2.685	0.32	0.92	SLC36A3	69.4
cg25432306	chr12	23327347	-2.556	2.55	0.32	0.92	LOC101928441	59.76
cg15545222	chr12	120967037	-0.213	0.2125	0.32	0.92	COQ5	2.83
cg11206699	chr15	76483551	-1.013	1.011	0.32	0.92	C15orf27	82.09
cg00223958	chr2	44104983	-2.176	2.17	0.32	0.92	ABCG8	46.72
ch.6.2925136R	chr6	151283923	-1.992	1.988	0.32	0.92	MTHFD1L	53.16
cg27665659	chr7	100797595	-0.2861	0.2854	0.32	0.92	AP1S1	3.21
cg08154405	chr1	156164745	-1.853	1.849	0.32	0.92	SLC25A44	73.79
cg25185915	chr18	74507281	-1.952	1.948	0.32	0.92	LOC100131655	80.59
cg18540529	chr7	157933172	-2.739	2.732	0.32	0.92	PTPRN2	71.79
cg01930890	chr7	28332374	-0.46	0.4589	0.32	0.92		92.19
cg07941301	chr6	42928277	0.1424	0.1421	0.32	0.92	GNMT	1.39
cg16924822	chr12	3309264	-4.149	4.139	0.32	0.92	TSPAN9	18.45
cg25406699	chr1	54744131	-0.9989	0.9965	0.32	0.92	SSBP3	58.12
cg24126670	chr8	22424732	-0.4993	0.4981	0.32	0.92	SORBS3	91.02
cg05971510	chr8	63943516	-0.6868	0.6852	0.32	0.92	GGH	90.58
cg14383965	chr2	102482557	-0.4932	0.492	0.32	0.92	MAP4K4	91.35
cg26445457	chr2	113412837	0.4082	0.4072	0.32	0.92	SLC20A1	92.86
cg03874689	chr17	55801597	-1.138	1.135	0.32	0.92		31.31
cg04304812	chr16	56846754	-0.4989	0.4977	0.32	0.92	NUP93	89.71
cg24053514	chr1	146556859	0.9361	0.9338	0.32	0.92		9.95
cg17839959	chr2	178421033	-1.029	1.027	0.32	0.92		76.76
cg17135392	chr22	19697889	-1.224	1.221	0.32	0.92		60.79
cg12498887	chr22	33196328	-1.415	1.412	0.32	0.92	SYN3	78.83
cg08520423	chr16	68013968	1.005	1.003	0.32	0.92	DPEP3	94.74
cg10741583	chr10	57428083	-2.652	2.645	0.32	0.92		50.92
cg08011645	chr11	64488701	2.832	2.825	0.32	0.92	NRXN2	41.83
cg21298091	chr22	30457967	-1.301	1.298	0.32	0.92	HORMAD2-AS1	77.41
cg08011146	chr7	157195815	2.468	2.462	0.32	0.92	DNAJB6	79.7
cg13597330	chr12	124288347	-2.08	2.075	0.32	0.92	DNAH10	74.88
cg24555805	chr4	7642284	-1.351	1.348	0.32	0.92	SORCS2	80.54
cg10020958	chr20	30541105	0.9449	0.9427	0.32	0.92	PDRG1	19.76
cg18137450	chr1	224620806	-1.111	1.108	0.32	0.92	WDR26	28.7
cg19680299	chr19	7167821	1.405	1.402	0.32	0.92	INSR	54.15
cg15124455	chr1	94312690	-0.1043	0.1041	0.32	0.92	BCAR3	1.25
cg02839351	chr19	4475009	-0.9937	0.9913	0.32	0.92	HDGF2	59.86
cg06199070	chr15	99257110	-0.9827	0.9804	0.32	0.92	IGF1R	80.74
cg05220069	chr7	73149619	-0.6861	0.6845	0.32	0.92	WBSCR26	85.34
cg10143189	chr5	130964910	1.344	1.34	0.32	0.92	RAPGEF6	75.15
cg02759779	chr12	95115543	-1.079	1.076	0.32	0.92		78.05
cg15103426	chr22	29168792	-0.3581	0.3572	0.32	0.92	CCDC117	3.26
cg04107634	chr2	135123507	-0.2817	0.2811	0.32	0.92	MGAT5	95.07
cg03581797	chr14	81893864	-1.118	1.116	0.32	0.92		70.47
cg01347427	chr14	23504550	-0.231	0.2305	0.32	0.92	PSMB5	3.8
cg12207881	chr19	42772233	-0.2911	0.2904	0.32	0.92		4.4
cg06880808	chr6	129748968	-1.304	1.301	0.32	0.92	LAMA2	68.96
cg21501167	chr4	84869222	-0.8839	0.8818	0.32	0.92		28.25
cg15733715	chr17	73897491	-0.518	0.5168	0.32	0.92	MRPL38	90.49
cg00158333	chr17	47075855	-0.372	0.3711	0.32	0.92	IGF2BP1	3.24
cg03693219	chr22	30755486	-0.4518	0.4507	0.32	0.92	CCDC157	92.33
cg00846869	chr7	139653225	-1.327	1.323	0.32	0.92	TBXAS1	74.15
cg03637769	chr3	195870092	1.593	1.59	0.32	0.92		22.04
cg25217535	chr10	35027638	0.3967	0.3957	0.32	0.92	PARD3	92.2
cg00409412	chr8	88985889	-2.462	2.456	0.32	0.92		48.53
cg04006399	chr22	20782138	-0.4134	0.4124	0.32	0.92	SCARF2	90.33
cg02116127	chr5	60463309	1.6	1.596	0.32	0.92	CTC-436P18.1	70.76
cg10571401	chr21	45548056	0.307	0.3063	0.32	0.92	PWP2	97.27
cg15175242	chr8	133209474	-2.203	2.198	0.32	0.92	KCNQ3	64.06
cg01539568	chr13	51358164	-2.013	2.008	0.32	0.92	DLEU7	75.43
cg19683960	chr5	171484376	-0.7454	0.7436	0.32	0.92	STK10	74.88
cg03218192	chr17	33914403	1.361	1.358	0.32	0.92	AP2B1	29.12
cg16297948	chr2	232395336	-0.3786	0.3777	0.32	0.92	NMUR1	3.6
cg00931418	chr14	24539821	-1.814	1.81	0.32	0.92	CPNE6	62.65
cg01018061	chr11	70331576	-0.8366	0.8346	0.32	0.92	SHANK2	80.17
cg27108990	chr1	58452425	-1.618	1.614	0.32	0.92	DAB1	36.05
cg06376395	chr5	98108865	-0.2586	0.258	0.32	0.92	RGMB	3.33
cg09583036	chr11	87846644	-0.2804	0.2797	0.32	0.92	RAB38	94.37
cg00249511	chr11	627152	1.225	1.222	0.32	0.92	SCT	82.74
cg25585279	chr4	2763026	-1.507	1.503	0.32	0.92		72.27
cg11035796	chr19	32778883	-0.2326	0.2321	0.32	0.92		2.83
cg18775247	chr12	8760905	0.9988	0.9965	0.32	0.92	AICDA	84.52
cg22532997	chr6	25279002	0.3756	0.3748	0.32	0.92	LRRC16A	5.02
cg23935261	chr1	165811207	-0.9868	0.9845	0.32	0.92	UCK2	82.46
cg00533295	chr10	124921383	-0.4206	0.4197	0.32	0.92	BUB3	94.46
cg27390253	chr19	11657100	-1.304	1.301	0.32	0.92	CNN1	73.31
cg15003158	chr5	68628431	1.146	1.144	0.32	0.92		12.73
cg25703309	chr16	8962583	0.4949	0.4938	0.32	0.92	CARHSP1	6.29
cg09774645	chr6	92400252	-0.4417	0.4407	0.32	0.92	CASC6	5.99
cg02111032	chr7	20818070	-3.725	3.716	0.32	0.92		49.43
cg08413738	chr4	26689671	1.387	1.383	0.32	0.92	TBC1D19	46.14
cg05239790	chr12	123319366	-0.3544	0.3536	0.32	0.92	HIP1R	4.81
cg21787176	chr3	164908619	-3.242	3.234	0.32	0.92	SLITRK3	36.23
cg02743652	chr1	114326231	-2.074	2.069	0.32	0.92	RSBN1	47.06
cg03102011	chr6	30688661	0.1106	0.1104	0.32	0.92	TUBB	1.51
cg05651238	chr5	76750007	-0.4147	0.4137	0.32	0.92	WDR41	93.23
cg02747629	chr16	57679838	-1.034	1.031	0.32	0.92	ADGRG1	46.73
cg14568286	chr6	116600638	1.304	1.301	0.32	0.92	DSE	10.87
cg07699673	chr9	15271685	-1.634	1.63	0.32	0.92	TTC39B	63.92
cg09715357	chr9	40792195	0.6824	0.6808	0.32	0.92	ZNF658	2.81
cg12713142	chr12	57081325	-0.282	0.2813	0.32	0.92	PTGES3	3.28
cg07333681	chr10	102087043	-1.179	1.177	0.32	0.92	PKD2L1	16.07
cg13453424	chr9	98260248	-0.8365	0.8346	0.32	0.92	PTCH1	19.46
cg06925060	chr1	10489288	-0.7141	0.7124	0.32	0.92	APITD1	86.41
cg18816605	chr1	214602356	-0.8854	0.8834	0.32	0.92	PTPN14	63.75
cg26222999	chr21	31859801	-3.424	3.416	0.32	0.92	KRTAP19-2	72.48
cg05567165	chr1	205809408	-1.134	1.132	0.32	0.92	PM20D1	80.45
cg06508916	chr6	28831713	-0.2494	0.2488	0.32	0.92		3.62
cg18066946	chr10	126803477	-0.5562	0.5549	0.32	0.92	CTBP2	92
cg23664174	chr4	54357316	1.581	1.577	0.32	0.92	LNX1	66.58
cg27045794	chr1	187412747	-1.621	1.617	0.32	0.92		70.32
cg19359797	chr10	53490179	-1.095	1.092	0.32	0.92	PRKG1	39.87
cg03889368	chr11	69208314	0.5216	0.5205	0.32	0.92		90.52
cg00489216	chr13	30684119	-0.561	0.5598	0.32	0.92	LINC00365	93.43
cg27172285	chr4	53579336	-0.859	0.8571	0.32	0.92	DANCR	6.39
cg02093176	chr2	3660939	1.968	1.964	0.32	0.92	COLEC11	58.67
cg15662402	chr8	52873982	-0.6374	0.636	0.32	0.92		87.5
cg20333322	chr14	90986349	-0.6752	0.6737	0.32	0.92		90.48
cg02821500	chr4	54931072	0.405	0.4041	0.32	0.92	CHIC2	5.56
cg11867546	chr6	29974810	1.51	1.507	0.32	0.92	HLA-J	8.41
cg26910825	chr4	1202272	-1.233	1.23	0.32	0.92	LOC100130872	50.23
cg01469887	chr2	175205716	-1.097	1.095	0.32	0.92		55.55
cg06934265	chr14	101521477	-2.184	2.179	0.32	0.92	MIR453	57.21
cg03878727	chr3	30619721	-0.5217	0.5205	0.32	0.92		90.53
cg12128340	chr1	165203646	-1.432	1.429	0.32	0.92	LMX1A	85.6
cg16383991	chr10	13749953	-0.3715	0.3707	0.32	0.92	FRMD4A	4.02
cg27163126	chr8	103953809	0.7012	0.6996	0.32	0.92	AZIN1-AS1	89.09
cg17386123	chr5	63257353	-3.285	3.278	0.32	0.92	HTR1A	26.78
cg15435996	chr22	23908337	-0.4441	0.4431	0.32	0.92		7.95
cg18951977	chr14	54421397	-0.9016	0.8997	0.32	0.92	BMP4	4.13
cg24942272	chr7	45961772	-0.2804	0.2798	0.32	0.92	IGFBP3	2.85
cg15567428	chr7	81399747	2.29	2.285	0.32	0.92	HGF	15.21
cg21247702	chr18	2826620	-1.596	1.592	0.32	0.92		54.68
cg17676618	chr10	80563421	-0.9039	0.9019	0.32	0.92		21.4
cg00241355	chr12	6643629	-0.4068	0.4059	0.32	0.92	GAPDH	4.51
cg11558107	chr15	60700124	0.5701	0.5689	0.32	0.92		92.74
cg21544024	chr3	119469016	-0.5981	0.5968	0.32	0.92	MAATS1	91.53
cg07115262	chr12	52702819	-1.16	1.158	0.32	0.92	KRT86	68.66
cg01904145	chr3	71831301	2.574	2.568	0.32	0.92	PROK2	65.32
cg13284241	chr6	106897089	-0.6729	0.6714	0.32	0.92		88.14
cg18083759	chr2	25108719	1.119	1.117	0.32	0.92	ADCY3	80.47
cg18904817	chrX	151561318	-1.326	1.323	0.32	0.92	GABRA3	88.27
cg25473950	chr6	167492450	-1.982	1.978	0.32	0.92		57.4
cg23220435	chr7	158107284	-2.175	2.171	0.32	0.92	PTPRN2	61.69
cg09971549	chr16	89487322	-0.8293	0.8275	0.32	0.92	ANKRD11	57.33
cg18864804	chr10	117642441	-2.611	2.605	0.32	0.92	ATRNL1	60.62
cg24610854	chr5	130510020	-1.446	1.443	0.32	0.92	LYRM7	80.19
cg21809081	chr2	38603378	-0.2147	0.2142	0.32	0.92	ATL2	3.35
cg00276826	chr10	18940907	-0.5984	0.5971	0.32	0.92	NSUN6	8.48
cg16125214	chr1	9751353	-0.8273	0.8256	0.32	0.92	PIK3CD	84.78
cg22261226	chr17	38615575	-0.7171	0.7155	0.32	0.92		87.55
cg06718986	chr11	57202626	-2.503	2.498	0.32	0.92		65.35
cg07695305	chr15	58815660	-0.7386	0.737	0.32	0.92	LIPC	86.2
cg10177439	chr1	1055533	-1.419	1.416	0.32	0.92		52.66
cg24868015	chr2	161128184	1.785	1.782	0.32	0.92		54.81
cg19139795	chr6	92192693	-2.859	2.853	0.32	0.92		27
cg26460647	chr4	139772746	-1.018	1.016	0.32	0.92		77.33
cg14692552	chr19	39364015	-1.331	1.329	0.32	0.92	RINL	77.51
cg14821136	chr1	40098251	-0.9596	0.9576	0.32	0.92	HEYL	74.72
cg25738688	chr12	89138236	-1.075	1.072	0.32	0.92		32.31
cg07381651	chr12	12628106	-0.6216	0.6203	0.32	0.92	DUSP16	89
cg14810227	chr15	22551930	1.455	1.452	0.32	0.92	REREP3	86.18
cg01811179	chr12	25910637	-0.9763	0.9743	0.32	0.92		82.31
cg01533108	chr6	27101662	-1.008	1.006	0.32	0.92	HIST1H2BJ	11.45
cg18173388	chr4	154343353	-1.614	1.611	0.32	0.92		67.64
cg13565821	chr14	74358467	-0.3945	0.3937	0.32	0.92	ZNF410	93.05
cg11664229	chr16	30744953	-0.4977	0.4966	0.32	0.92	SRCAP	92
cg14355023	chr7	147075734	2.623	2.617	0.32	0.92	MIR548F4	79.62
cg19627446	chr3	47844180	-0.2503	0.2498	0.32	0.92	DHX30	3.34
cg24770596	chr10	104170513	-0.7501	0.7486	0.32	0.92	PSD	2.61
cg07456698	chr1	160275904	0.3677	0.367	0.32	0.92	COPA	93.16
cg05624475	chr4	119809715	-0.4638	0.4628	0.32	0.92	SYNPO2	8.96
cg21061731	chr11	44116994	-0.7069	0.7054	0.32	0.92	EXT2	11.37
cg19074340	chr11	32456912	-1.717	1.713	0.32	0.92	WT1	5.22
cg00822433	chr12	129286685	-1.073	1.071	0.32	0.92	SLC15A4	56.62
cg23623659	chr17	4925475	1.482	1.479	0.32	0.92	KIF1C	93.74
cg06415900	chr5	167265934	1.16	1.157	0.32	0.92	TENM2	85.14
cg08332635	chr18	52626844	-0.5025	0.5015	0.32	0.92	CCDC68	8.95
cg18422172	chr7	91764311	-0.1985	0.1981	0.32	0.92	CYP51A1	2.95
cg11368791	chr6	33257095	-0.2059	0.2055	0.32	0.92	WDR46	3.09
cg27063788	chr1	32345719	-0.9407	0.9388	0.32	0.92		80.88
cg04878480	chr12	48405882	-0.6034	0.6022	0.32	0.92		90.64
cg19019345	chr11	8888814	-1.036	1.034	0.32	0.92	ST5	20.85
cg21435375	chr2	172878103	-0.3767	0.376	0.32	0.92	MAP1D	95.75
cg17959962	chr12	29865352	-0.6602	0.6588	0.32	0.92	TMTC1	92.05
cg26588307	chr20	24428910	-2.528	2.523	0.32	0.92		72.83
cg20801892	chr20	2678368	-1.085	1.083	0.32	0.92	EBF4	40.89
cg24045348	chr7	111797383	-1.76	1.757	0.32	0.92	DOCK4	55.19
cg14963666	chr2	209354581	-0.843	0.8412	0.32	0.92	PTH2R	27.99
cg12320553	chr1	197153501	-0.2742	0.2736	0.32	0.92	ZBTB41	93.7
cg12838605	chr11	1411020	-0.3686	0.3678	0.32	0.92	BRSK2	1.88
cg24341129	chr9	16727830	1.751	1.747	0.32	0.92	BNC2	22.55
cg01034884	chr16	86408564	-3.472	3.465	0.32	0.92		55.43
cg23373718	chr1	145575946	0.1801	0.1797	0.32	0.92	PIAS3	2.16
cg25198784	chr6	99963468	-0.3576	0.3569	0.32	0.92	USP45	5.8
cg08635130	chr1	33430450	0.2592	0.2587	0.32	0.92	RNF19B	3.21
cg10844309	chr3	153838354	-1.401	1.398	0.32	0.92	ARHGEF26	41.52
cg08017956	chr14	21975215	0.7786	0.7771	0.32	0.92	METTL3	58.9
cg21633359	chr11	116964169	-1.103	1.101	0.32	0.92	SIK3	79.67
cg14919130	chr6	129250687	-1.518	1.515	0.32	0.92	LAMA2	86.99
cg08785133	chrX	48367193	-0.8669	0.8652	0.32	0.92	PORCN	14.58
cg13909533	chr1	50568847	1.446	1.443	0.32	0.92	ELAVL4	20.39
cg21983824	chr21	43175471	-1.135	1.133	0.32	0.92	RIPK4	52.79
cg05089197	chr6	11194815	-1.606	1.603	0.32	0.92	NEDD9	63.3
cg02700346	chr12	129028691	3.241	3.234	0.32	0.92	TMEM132C	71.84
cg18178356	chr17	17321602	-1.136	1.134	0.32	0.92		80.94
cg08512899	chr18	32335868	-2.622	2.617	0.321	0.92	DTNA	36.65
cg09056181	chr10	26505503	-1.872	1.868	0.321	0.92	GAD2	12.68
cg03981742	chr15	93015060	-1.55	1.547	0.321	0.92	C15orf32	67.34
cg13531446	chr1	156357704	-0.7017	0.7003	0.321	0.92		83.15
cg25529304	chr5	43034529	-1.105	1.103	0.321	0.92		63.15
cg10099209	chr4	100140474	-0.4611	0.4602	0.321	0.92	ADH6	92.11
cg20331689	chr20	61447729	0.4435	0.4426	0.321	0.92	COL9A3	4.99
cg27064238	chr5	76324894	1.615	1.612	0.321	0.92	AGGF1	80.04
cg23133513	chr5	172149393	-1.802	1.798	0.321	0.92		61.97
cg03737999	chr22	37882571	-0.3875	0.3867	0.321	0.92	MFNG	3.53
cg09238049	chr16	1205018	2.852	2.847	0.321	0.92	CACNA1H	24.63
cg23381609	chr3	143000682	-0.7079	0.7066	0.321	0.92	SLC9A9	83.05
cg26073974	chr5	888439	-0.5337	0.5326	0.321	0.92	BRD9	91.75
cg08744010	chr5	159414571	-0.3372	0.3366	0.321	0.92		4.31
cg26946914	chr3	18799692	-0.4435	0.4426	0.321	0.92		5.44
cg21903324	chr18	21718824	-0.2027	0.2023	0.321	0.92	CABYR	2.78
cg09924241	chr8	54720431	-0.4792	0.4783	0.321	0.92	ATP6V1H	90.87
cg06595163	chr7	100942891	1.808	1.804	0.321	0.92		13.69
cg07268337	chr17	70589198	-0.6972	0.6959	0.321	0.92		20.46
cg08470863	chr3	77524776	-3.247	3.241	0.321	0.92	ROBO2	60.38
cg08621843	chr2	128180488	-1.3	1.297	0.321	0.92	PROC	8.79
cg02868306	chr19	8455008	0.3466	0.3459	0.321	0.92	RAB11B	5.45
cg13614617	chr15	65656635	-1.308	1.305	0.321	0.92	IGDCC3	79.96
cg05331763	chr17	80535367	7.966	7.951	0.321	0.92	FOXK2	65.74
cg00318756	chr1	67773020	-1.798	1.794	0.321	0.92	IL12RB2	51.32
cg04624885	chr19	1465207	-1.188	1.186	0.321	0.92	APC2	57.7
cg00934057	chrX	152985801	-0.6479	0.6466	0.321	0.92	BCAP31	86.13
cg17588954	chr8	19565764	1.726	1.723	0.321	0.92		71.89
cg06894709	chr1	36837262	-1.115	1.113	0.321	0.92	STK40	59.32
cg22754812	chr12	56222158	-0.9264	0.9246	0.321	0.92	DNAJC14	78.85
cg25806854	chr6	3064187	-0.2801	0.2796	0.321	0.92		3.97
cg09488352	chr6	53950838	-0.6724	0.6711	0.321	0.92	C6orf142	91.7
cg18529845	chr2	31806042	-4.637	4.628	0.321	0.92	SRD5A2	44.99
cg09764408	chr6	28555175	-1.416	1.414	0.321	0.92	SCAND3	14.09
cg08365591	chr4	1604798	0.9836	0.9817	0.321	0.92		42.89
cg19778647	chr12	24974720	-0.7072	0.7059	0.321	0.92	BCAT1	91.11
cg23802341	chr12	129308178	-0.3815	0.3808	0.321	0.92	SLC15A4	4.71
cg11672641	chr4	57066372	-0.4969	0.496	0.321	0.92	KIAA1211	91.06
cg19136586	chr20	9955394	-2.073	2.069	0.321	0.92		44.48
cg04983398	chr7	100030560	-0.8888	0.8871	0.321	0.92	MEPCE	33.68
cg14388093	chr9	133342842	-0.7096	0.7082	0.321	0.92	ASS1	91.19
cg01437781	chr10	118563568	-1.86	1.856	0.321	0.92		45.4
cg22685901	chr6	148668023	-2.069	2.066	0.321	0.92	SASH1	82.27
cg25444627	chr1	245185290	-0.4171	0.4163	0.321	0.92	EFCAB2	94.26
cg11148839	chr2	173648122	0.3364	0.3358	0.321	0.92	RAPGEF4	5.94
cg09662588	chr17	58114439	-0.5127	0.5117	0.321	0.92		14.23
cg08274481	chr5	73147228	1.664	1.66	0.321	0.92	ARHGEF28	75.48
cg04491828	chr22	31003172	-2.047	2.043	0.321	0.92	PES1	17.76
cg11130515	chr22	20802274	-0.306	0.3054	0.321	0.92	KLHL22	94.85
cg21442424	chr20	18309562	-0.6964	0.6951	0.321	0.92		88.5
cg04280493	chr1	145438949	-1.621	1.618	0.321	0.92	TXNIP	57.23
cg14749261	chr10	27753151	-0.4584	0.4576	0.321	0.92		91.65
cg07991533	chr8	48960775	1.033	1.031	0.321	0.92	UBE2V2	85.08
cg14776351	chr7	1048813	-0.614	0.6129	0.321	0.92	C7orf50	86.97
cg26015176	chr1	92950427	0.1233	0.1231	0.321	0.92	GFI1	1.45
cg12943097	chr11	77013939	-1.733	1.73	0.321	0.92		68.11
cg07209547	chr7	16873191	-1.453	1.451	0.321	0.92		81.5
cg18309886	chr9	131084964	0.1753	0.175	0.321	0.92	COQ4	2.19
cg02827160	chrX	78624267	3.535	3.529	0.321	0.92	ITM2A	71.16
cg17417789	chr6	11813021	-0.7961	0.7946	0.321	0.92		89.3
cg11779586	chr11	120589050	-1.098	1.096	0.321	0.92	GRIK4	33.96
cg23653461	chr2	142280183	-1.089	1.087	0.321	0.92	LRP1B	29.86
cg07796016	chr1	152779584	6.017	6.006	0.321	0.92	LCE1C	51.51
cg12182988	chr16	23224459	-0.9984	0.9965	0.321	0.92	SCNN1G	82.63
cg25915410	chr14	102552061	-1.569	1.566	0.321	0.92	HSP90AA1	62.13
cg23917913	chr15	44055384	-0.9616	0.9598	0.321	0.92	PDIA3	75.35
cg09079513	chr11	76518779	-0.2709	0.2704	0.321	0.92		3.76
cg18062333	chr3	110446221	-0.4433	0.4425	0.321	0.92		90.91
cg16226745	chr15	91643376	-0.423	0.4223	0.321	0.92	SV2B	7.01
cg17346017	chr5	40653634	-1.155	1.153	0.321	0.92		40.51
cg02091207	chr2	71822866	-0.5747	0.5736	0.321	0.92	DYSF	85.71
cg01784097	chr18	33402493	-1.861	1.857	0.321	0.92		46.82
cg08999272	chr17	78921478	-0.612	0.6109	0.321	0.92	RPTOR	89.95
cg11870037	chr6	148663609	0.3845	0.3838	0.321	0.92	SASH1	6.41
cg02105042	chr16	3069456	-1.22	1.218	0.321	0.92	CLDN6	62.39
cg12475546	chr10	86285059	-1.102	1.1	0.321	0.92		29.84
cg27347247	chr11	70028346	-0.6894	0.6882	0.321	0.92	ANO1	78.53
cg27090861	chr1	200864139	-1.122	1.12	0.321	0.92	C1orf106	48.42
cg17654050	chr2	157184978	-0.6862	0.685	0.321	0.92	NR4A2	89.76
cg23434428	chr10	6557129	-1.929	1.925	0.321	0.92	PRKCQ	31.31
cg17741986	chr5	178367621	1.775	1.772	0.321	0.92	ZNF454	28.98
cg18453965	chr2	175458567	2.656	2.651	0.321	0.92	WIPF1	34.16
cg15571223	chr12	56652630	-0.93	0.9283	0.321	0.92	ANKRD52	12.92
cg16700265	chr2	233274653	-2.093	2.09	0.321	0.92	ALPPL2	79.21
cg14230252	chr7	5481643	-0.8465	0.845	0.321	0.92		36.48
cg24816449	chr10	7281297	-0.7121	0.7109	0.321	0.92	SFMBT2	90.52
cg09956442	chr19	18133156	-0.9951	0.9933	0.321	0.92		78.63
cg20618996	chr20	33562784	-0.3393	0.3387	0.321	0.92	MYH7B	94.85
cg21528464	chr2	214148664	-3.274	3.269	0.321	0.92	LOC100130451	22.22
cg23075364	chr11	57267445	0.5656	0.5646	0.321	0.92	SLC43A1	7.76
cg05861348	chr11	45944790	-0.3267	0.3261	0.321	0.92	GYLTL1B	4.25
cg18942298	chr20	42809578	-1.599	1.596	0.321	0.92	JPH2	36.79
cg06552751	chr17	1619852	-0.3844	0.3837	0.321	0.92	C17orf91	4.14
cg26569449	chr8	91998274	-1.461	1.459	0.321	0.92	C8orf88	28.85
cg18167461	chrX	131180752	1.637	1.634	0.321	0.92	STK26	27.76
cg16904378	chr2	75687239	-1.505	1.503	0.321	0.92		22.18
cg10959711	chr1	153509096	1.809	1.806	0.321	0.92	S100A6	17.4
cg01939195	chr4	2277576	-1.647	1.644	0.321	0.92	ZFYVE28	61.05
cg25119946	chr17	39558556	-0.3578	0.3572	0.321	0.92		93.79
cg21865162	chr12	94971432	-0.3286	0.328	0.321	0.92	TMCC3	95.32
cg03287987	chr3	44724736	-2.355	2.351	0.321	0.92		63.37
cg14785557	chr21	36308281	-2.558	2.553	0.321	0.92	RUNX1	44.49
cg15496529	chr5	154091431	-0.9454	0.9438	0.321	0.92	LARP1	88.02
cg15808878	chr6	109867150	1.223	1.221	0.321	0.92	AK9	81.07
cg22550296	chr10	30008454	-0.8346	0.8332	0.321	0.92	SVIL	12.45
cg08373252	chr2	206596341	1.198	1.196	0.321	0.92	NRP2	36.09
cg07038690	chr19	48167405	0.5426	0.5417	0.321	0.92	GLTSCR1	6.21
cg13541970	chr6	112688607	2.508	2.503	0.321	0.92		23.61
cg21733775	chr8	135671342	-0.3504	0.3498	0.321	0.92	ZFAT	94.14
cg25022732	chr1	26397890	-0.3604	0.3597	0.321	0.92		94.61
cg19712746	chr4	55992458	-0.4803	0.4794	0.321	0.92	KDR	3.68
cg05887092	chr17	76393375	-1.577	1.574	0.321	0.92	PGS1	70.55
cg07786960	chr5	77974973	-0.8345	0.833	0.321	0.92		37.26
cg17743056	chr22	45327395	-1.338	1.335	0.321	0.92	PHF21B	72.61
cg24437104	chr1	227951794	-0.7696	0.7682	0.321	0.92	SNAP47	37.5
cg17096665	chr2	20101961	1.513	1.511	0.321	0.92	TTC32	3.81
cg18118749	chr8	120591015	-0.684	0.6828	0.321	0.92	ENPP2	88.67
cg16206440	chr19	1000471	-0.167	0.1668	0.321	0.92	GRIN3B	1.41
cg06188545	chr1	156863643	0.5983	0.5973	0.321	0.92	PEAR1	90.6
cg07043344	chr2	219969307	2.085	2.082	0.321	0.92	NHEJ1	74.04
cg12179105	chr19	12203946	-1.219	1.217	0.321	0.92	ZNF788	32.6
cg06515543	chr19	5823791	1.223	1.221	0.321	0.92	NRTN	23.94
cg26850807	chr16	88519551	0.3637	0.3631	0.321	0.92	ZFPM1	3.25
cg23563542	chr9	135646443	0.4687	0.4679	0.321	0.92	AK8	93.85
cg14440102	chr10	124668894	-0.7031	0.702	0.321	0.92	FAM24A	93.52
cg02004867	chr1	33347675	-1.066	1.064	0.321	0.92		80.61
cg01156373	chr2	213248884	-1.449	1.446	0.321	0.92	ERBB4	76.83
cg09718955	chr20	60083755	-1.697	1.694	0.321	0.92	CDH4	41.51
cg02777302	chr18	48158907	1.633	1.63	0.321	0.92	MAPK4	26.7
cg00594185	chr7	6414708	-0.2999	0.2994	0.321	0.92	RAC1	4.77
cg16080103	chr1	47179458	-0.3049	0.3044	0.321	0.92	EFCAB14	94.44
cg09878183	chr11	27543806	0.3174	0.3168	0.321	0.92	BDNF-AS	95.53
cg12217625	chr1	159825628	-1.866	1.863	0.321	0.92	VSIG8	74.26
cg05752133	chr22	36413863	-1.113	1.111	0.321	0.92	RBFOX2	69.45
cg01137198	chr12	111020449	-0.1891	0.1888	0.321	0.92	PPTC7	2.51
cg00951206	chr8	23610842	-1.28	1.278	0.321	0.92		87.46
cg12448664	chr15	85143675	-0.7223	0.7211	0.321	0.92	ZSCAN2	10.96
cg23954706	chr2	98349402	-0.6231	0.622	0.321	0.92	ZAP70	89.97
cg14466794	chr5	70995271	-0.91	0.9085	0.321	0.92		78.65
cg22237104	chr17	49052915	-0.6674	0.6662	0.321	0.92	SPAG9	89.56
cg10411548	chr17	78587698	-0.6414	0.6404	0.321	0.92	RPTOR	89.16
cg03895566	chr16	1247348	-0.9337	0.9321	0.321	0.92	CACNA1H	49.94
cg20633917	chr15	56656959	0.5663	0.5654	0.321	0.92	TEX9	89.38
cg13147958	chr10	101778442	-0.3572	0.3567	0.321	0.92		92.55
cg06228843	chr18	798884	-0.8889	0.8874	0.321	0.92	YES1	86.17
cg25383503	chr19	18714552	0.6198	0.6188	0.321	0.92	CRLF1	3.05
cg01040740	chr6	15683625	-1.586	1.584	0.321	0.92		46.17
cg05696355	chr7	102985336	4.318	4.311	0.321	0.92	DNAJC2	7.12
cg14647217	chr2	89184777	0.851	0.8496	0.321	0.92		84.15
cg23266117	chr3	47323753	0.2725	0.272	0.321	0.92	KIF9	3.19
cg25356457	chr10	102983415	-1.622	1.62	0.321	0.92		49.74
cg19546372	chr11	64664076	-0.4294	0.4287	0.321	0.92	ATG2A	90.93
cg00076543	chr6	30227145	-2.4	2.396	0.321	0.92	HLA-L	42.08
cg23446514	chr15	66797150	-0.6734	0.6723	0.321	0.92	ZWILCH	9.15
cg24772001	chr7	148287941	-1.27	1.268	0.321	0.92	C7orf33	82.77
cg22405226	chr6	82616606	-0.7137	0.7126	0.321	0.92		88.68
cg00852595	chr12	99548437	-3.631	3.625	0.321	0.92	ANKS1B	47.13
cg12760562	chr20	36775233	-0.8614	0.86	0.321	0.92	TGM2	79.53
cg18137779	chr1	56163457	-7.156	7.144	0.321	0.92		76.42
cg04985290	chr2	74776718	-0.7059	0.7047	0.321	0.92	LOXL3	16.54
cg16398798	chr1	247444387	-1.932	1.928	0.321	0.92		67.45
cg00524424	chrX	49089903	-1.342	1.34	0.321	0.92	CACNA1F	39.15
cg22776257	chr14	76127373	0.1883	0.188	0.321	0.92	C14orf1	3.73
cg04971443	chr11	61645161	-1.198	1.196	0.321	0.92	FADS3	46.15
cg07685326	chr15	25380111	-2.717	2.713	0.321	0.92	PAR1	68.66
cg05967404	chr22	37824343	-2.223	2.22	0.321	0.92	ELFN2	46.22
cg16227316	chr1	67267696	1.104	1.103	0.321	0.92	INSL5	79.33
cg19241220	chr7	37389785	-1.143	1.141	0.321	0.92	ELMO1	78.08
cg03063857	chr6	29585617	-3.427	3.422	0.321	0.92	GABBR1	65.7
cg20721282	chr6	111805608	-1.128	1.126	0.321	0.92	REV3L	56.21
cg26562480	chr6	3350180	-0.5193	0.5185	0.321	0.92	SLC22A23	89.25
cg17626066	chr10	73193089	-0.8929	0.8915	0.321	0.92	CDH23	75.09
ch.13.1117341F	chr13	76263533	-0.6201	0.6191	0.321	0.92	LMO7	8.58
cg19236559	chr22	24895105	-0.4358	0.4351	0.321	0.92	UPB1	92.31
cg25272902	chr5	149668535	-0.7437	0.7425	0.321	0.92	CAMK2A	12.69
cg12160211	chr11	119577535	-0.5352	0.5344	0.321	0.92	PVRL1	93.01
cg14090149	chr9	116870365	0.3562	0.3556	0.321	0.92		5.52
cg05042919	chr3	82035239	-1.701	1.698	0.321	0.92		43.53
cg00467887	chr4	75275962	-0.6793	0.6783	0.321	0.92		87.03
cg09125353	chr22	33562461	0.8818	0.8804	0.321	0.92		19.47
cg05163390	chr4	87966604	-2.348	2.345	0.321	0.92	AFF1	64.27
cg19388996	chr4	76862389	0.2769	0.2765	0.321	0.92	NAAA	2.89
cg22046567	chr18	25690173	-1.481	1.479	0.321	0.92	CDH2	53.74
cg24438135	chr6	169012404	-0.6888	0.6877	0.321	0.92	SMOC2	80.72
cg22011436	chr11	45310837	2.532	2.528	0.321	0.92		41.75
cg22598810	chr1	6175867	-1.772	1.769	0.321	0.92	CHD5	32.77
cg26534377	chr3	112372913	1.07	1.068	0.321	0.92		22.09
cg04302567	chr17	61044357	-0.2354	0.235	0.321	0.92	MIR548W	3.68
cg19606203	chr3	194353628	-0.9782	0.9767	0.321	0.92	TMEM44	12.78
cg15299926	chr8	117069367	-3.055	3.05	0.321	0.92	LINC00536	50.28
cg11979426	chr20	985220	-1.658	1.656	0.321	0.92		75.54
cg16577567	chr11	104966249	-0.4533	0.4526	0.321	0.92	CASP1	91.32
cg02650767	chr1	247615210	1.918	1.915	0.321	0.92	OR2B11	75.56
cg13862860	chr11	123297308	-0.8286	0.8274	0.321	0.92		90
cg12177539	chr20	44717463	-0.3818	0.3812	0.321	0.92	NCOA5	4.35
cg26005824	chr3	151034789	-2.301	2.298	0.321	0.92	GPR87	59.12
cg08959677	chr8	6662045	-1.143	1.142	0.321	0.92		76.64
cg09402367	chr16	1153273	0.1787	0.1784	0.321	0.92		2.05
cg10617782	chr7	21070977	3.813	3.807	0.321	0.92		43.61
cg23787847	chr3	128502913	-0.9442	0.9428	0.321	0.92	RAB7A	83.28
cg11246683	chr15	57829061	-0.7552	0.7541	0.321	0.92	CGNL1	84.94
cg05457273	chr5	113697649	-0.2971	0.2967	0.321	0.92	KCNN2	3.4
cg15182994	chr10	46971435	-1.089	1.087	0.321	0.92	SYT15	23.92
cg02869219	chr12	52752611	-1.219	1.218	0.321	0.92		37.56
cg16834320	chr3	195167302	-0.4131	0.4124	0.321	0.92		92.18
cg17352023	chr12	111655110	0.7648	0.7637	0.321	0.92	CUX2	8.88
cg24498754	chr15	74908238	0.1453	0.1451	0.321	0.92	CLK3	2.18
cg11094002	chr2	9251047	-0.886	0.8847	0.321	0.92		78.52
cg17856559	chr13	109777891	-0.6726	0.6716	0.321	0.92	MYO16	86.57
cg16467082	chr2	236450996	-0.9464	0.945	0.321	0.92	AGAP1	87.73
cg09064094	chr6	109771699	-0.8978	0.8964	0.321	0.92	MICAL1	86.02
cg05896368	chr16	67691180	-0.3106	0.3102	0.321	0.92	RLTPR	93.72
cg09030961	chr16	58150681	-0.8673	0.8661	0.321	0.92	CFAP20	87.21
cg05490757	chr17	77130342	-1.159	1.157	0.321	0.92	HRNBP3	36.6
cg19406106	chr19	13045039	-1.275	1.273	0.321	0.92	FARSA	80.83
cg19104072	chr11	66114776	-0.3283	0.3278	0.321	0.92	B3GNT1	4.02
cg26816432	chr7	158165951	-1.846	1.844	0.321	0.92	PTPRN2	42.69
cg06676511	chr2	8820292	-1.25	1.248	0.321	0.92	ID2-AS1	73.93
cg14530623	chr2	24577291	-1.166	1.164	0.321	0.92	ITSN2	80.46
cg05465448	chr11	55586744	-1.911	1.909	0.321	0.92	OR5D18	32.69
cg20966660	chr21	46697213	-0.7045	0.7035	0.321	0.92	POFUT2	79.6
cg25435714	chr7	157083381	1.27	1.268	0.321	0.92		87.53
cg06300886	chr17	20811255	-0.8521	0.8509	0.321	0.92		39.89
cg21375332	chr16	56805564	-1.189	1.187	0.321	0.92	NUP93	78.14
cg09480890	chr1	28260124	-0.9219	0.9205	0.321	0.92	SMPDL3B	37.55
cg16491701	chr17	73988193	-0.5217	0.5209	0.321	0.92	TEN1-CDK3	90
cg09206890	chr11	47516604	0.7309	0.7299	0.321	0.92	CUGBP1	90.3
cg19496448	chr13	100344159	-1.681	1.678	0.321	0.92	CLYBL-AS2	36.47
cg26728700	chr14	97050749	-0.408	0.4074	0.321	0.92		5.81
cg07340564	chr17	74493343	0.4968	0.4961	0.321	0.92	RHBDF2	93.96
cg08137085	chr7	1117540	-1.073	1.071	0.321	0.92	C7orf50	79.91
cg00543288	chr18	45748855	-1.356	1.354	0.321	0.92		63.03
cg02830438	chr14	93651416	-0.4997	0.499	0.321	0.92	C14orf109	6.28
cg08130339	chr16	72117316	-1.219	1.218	0.321	0.92		85.88
cg12977873	chr1	201799084	-0.8331	0.8319	0.321	0.92	IPO9-AS1	11.74
cg16321293	chr1	51312091	1.191	1.19	0.321	0.92	FAF1	94.42
cg09558738	chr9	80811373	-0.5408	0.54	0.321	0.92		90.69
cg26986108	chr14	90921820	-1.323	1.322	0.321	0.92	LINC00642	71.89
cg01347553	chr12	1906764	-3.655	3.65	0.321	0.92	CACNA2D4	54.52
cg25028527	chr12	133125660	-0.2782	0.2778	0.321	0.92	FBRSL1	96.12
cg27438425	chr1	41952221	1.063	1.062	0.321	0.92		25.69
cg24663663	chr5	87986714	-0.4091	0.4085	0.321	0.92		4.45
cg14523284	chr5	131993614	-0.4751	0.4745	0.321	0.92	IL13	92.01
cg24904150	chr9	108320335	0.1244	0.1242	0.321	0.92	FKTN	1.84
cg15563089	chr5	35926304	0.4874	0.4868	0.321	0.92	CAPSL	6.3
cg24127414	chr5	140579644	2.838	2.834	0.321	0.92	PCDHB11	53.56
cg24648166	chr14	56044019	-0.8604	0.8592	0.321	0.92	KTN1-AS1	91.98
cg21592262	chr19	39811073	-1.381	1.379	0.321	0.92		23.33
cg05364307	chr10	103539189	-1.259	1.257	0.321	0.92		77.48
cg11418490	chr9	131133615	-0.1496	0.1494	0.321	0.92	URM1	1.56
cg24768137	chr2	242776518	3.547	3.542	0.321	0.92		28.82
cg16482689	chrX	68098537	-1.049	1.048	0.321	0.92		76.39
cg16970357	chr11	31820209	3.312	3.308	0.321	0.92	PAX6	26.79
cg09091443	chr5	134181607	2.591	2.587	0.321	0.92	C5orf24	6.83
cg20941110	chr15	83953819	-0.2962	0.2958	0.321	0.92	BNC1	3.31
cg12428339	chr18	53167533	-2.822	2.818	0.321	0.92	TCF4	51.19
cg27494573	chr5	176311296	-0.4658	0.4652	0.321	0.92	HK3	91.5
cg04492943	chr16	22200979	-1.262	1.26	0.321	0.92		64.69
cg09685632	chr7	44717676	-0.4787	0.4781	0.321	0.92	OGDH	91.4
cg16527477	chr10	28525755	-0.9857	0.9844	0.321	0.92	MPP7	86.93
cg09780035	chr19	50508881	-0.4601	0.4594	0.321	0.92	VRK3	92.51
cg21308245	chr12	42984837	-2.255	2.252	0.321	0.92	PRICKLE1	20.77
cg24680280	chr6	124129877	2.81	2.806	0.321	0.92	NKAIN2	53.16
cg25176380	chr15	62775394	-1.142	1.14	0.321	0.92		66.36
cg26219971	chr20	2452132	-0.724	0.723	0.321	0.92	SNRPB	82.06
cg23654480	chr4	171009629	-0.2431	0.2428	0.321	0.92	AADAT	95.56
cg24498466	chr6	137986832	-0.6917	0.6908	0.321	0.92	LOC102723649	88.42
cg20700279	chr6	35227187	-0.4624	0.4618	0.321	0.92	ZNF76	5.94
cg16134399	chr10	31390916	-0.9712	0.9699	0.321	0.92		79.62
cg19962151	chr14	22782191	-1.857	1.854	0.321	0.92		25.31
cg04773990	chr6	32820410	-0.4609	0.4603	0.321	0.92	TAP1	4.85
cg03013118	chr2	218375971	-1.002	1.001	0.321	0.92	DIRC3	25.48
cg26416897	chr13	28609567	5.369	5.362	0.321	0.92	FLT3	59.77
cg26199963	chr5	135081703	-1.941	1.938	0.321	0.92		70.19
cg11320332	chr5	95159127	-1.394	1.392	0.321	0.92	GLRX	53.6
cg21334129	chr2	37873901	-0.3294	0.329	0.321	0.92	CDC42EP3	94.23
cg06103618	chr15	70058463	-1.868	1.865	0.321	0.92		58.58
cg02105472	chr16	88056229	-0.8271	0.8261	0.321	0.92	BANP	73.78
cg15940071	chr18	35003228	-1.873	1.87	0.321	0.92	CELF4	60.82
cg02443626	chr11	44335060	0.9908	0.9896	0.321	0.92		14.42
cg17995347	chr1	61730921	0.6306	0.6298	0.321	0.92	NFIA	87.78
cg15797015	chr8	29442776	-3.821	3.816	0.321	0.92		61.72
cg05292605	chr14	75025713	-2.67	2.667	0.321	0.92	LTBP2	83.26
cg01261252	chr8	144872531	-0.6957	0.6948	0.321	0.92		89
cg08424893	chr22	40685946	-1.171	1.17	0.321	0.92	TNRC6B	71.74
cg00257187	chr10	91401349	-1.572	1.57	0.321	0.92	PANK1	92.39
cg26019558	chr15	69770283	-1.724	1.722	0.321	0.92		49.66
cg13690962	chr1	172502161	0.1343	0.1341	0.321	0.92	C1orf9	1.87
cg13255061	chr17	17616093	-1.374	1.373	0.321	0.92	RAI1	67.24
cg08751950	chr7	2416396	-0.3671	0.3666	0.321	0.92	EIF3B	93.02
cg17346029	chr13	111800444	-2.271	2.268	0.321	0.92	ARHGEF7-AS1	75.71
cg13214630	chr9	136013579	0.726	0.7251	0.321	0.92	RALGDS	83.75
cg04491673	chr5	66575631	-1.982	1.98	0.321	0.92		76.44
cg16728539	chr12	2451169	-1.277	1.275	0.321	0.92	CACNA1C	42.93
cg12130109	chr6	148700652	-0.3205	0.3201	0.321	0.92	SASH1	94.2
cg11239407	chr21	17552255	-1.241	1.239	0.321	0.92	MIR99AHG	72.19
cg16875758	chr14	77612491	-0.7099	0.709	0.321	0.92		7
cg20400248	chr8	9005257	1.035	1.034	0.321	0.92	PPP1R3B	22.45
cg05753044	chr2	168884280	0.4876	0.487	0.321	0.92	STK39	93.25
cg06495547	chr5	6578707	1.202	1.201	0.321	0.92		27.17
cg07705639	chr1	174992861	-1.318	1.317	0.321	0.92	MRPS14	52.83
cg20654611	chr11	27484879	-0.5045	0.5039	0.321	0.92	LGR4	89.15
cg00781749	chr14	99532893	-1.363	1.361	0.321	0.92		47.19
cg10496915	chr6	89855751	-0.2429	0.2426	0.321	0.92	PM20D2	3.39
cg01215521	chr19	36853926	-0.3788	0.3784	0.321	0.92	ZFP14	92.26
cg25918245	chr7	150382724	-0.4823	0.4817	0.321	0.92	GIMAP2	7.12
cg12163871	chr19	47207843	-0.6122	0.6115	0.321	0.92	PRKD2	31.47
cg21755440	chr3	20227801	0.153	0.1528	0.321	0.92	SGOL1	2.1
cg14899164	chr7	4823857	0.2056	0.2054	0.321	0.92	KIAA0415	97.77
cg17889103	chr8	97247634	-0.4157	0.4152	0.321	0.92	UQCRB	2.75
cg03870777	chr12	53342755	0.3949	0.3944	0.321	0.92	KRT18	4.09
cg01139861	chr7	50343298	-2.555	2.552	0.321	0.92	IKZF1	17.35
cg15965476	chr6	123031794	-0.6587	0.6579	0.321	0.92	PKIB	93.18
cg20940250	chr21	16595275	-0.9511	0.9499	0.321	0.92		84.04
cg11123018	chr6	25651144	-1.649	1.647	0.321	0.92	SCGN	44.62
cg02821380	chrX	135579081	-0.4741	0.4736	0.321	0.92	HTATSF1	3.23
cg05274664	chr18	12840211	-0.7799	0.779	0.321	0.92	PTPN2	83.1
cg07482337	chr3	27764270	-2.292	2.289	0.321	0.92	EOMES	40.88
cg18038714	chr5	7854284	0.5229	0.5222	0.321	0.92		91.07
cg04885549	chr4	40045382	-0.7832	0.7823	0.321	0.92	LOC344967	83.66
cg23297314	chr4	1835881	-1.167	1.166	0.321	0.92	LETM1	71.58
cg25088346	chr17	8547688	-0.7359	0.735	0.321	0.92		34.3
cg24660098	chr10	25109768	-1.392	1.391	0.321	0.92		72.16
cg04100243	chr3	39093194	-0.3368	0.3364	0.321	0.92	WDR48	3.62
cg27564579	chr20	61456564	-0.3402	0.3398	0.321	0.92	COL9A3	4.59
cg21066735	chr11	15671806	0.1595	0.1593	0.321	0.92		2.5
cg10654737	chr15	25655057	-0.7303	0.7295	0.321	0.92	UBE3A	88.99
cg11648441	chr9	94487105	-0.2382	0.2379	0.321	0.92	ROR2	96.09
cg00640314	chr8	67835853	0.6825	0.6817	0.321	0.92	SNORD87	90.72
cg17956079	chr11	73358572	0.4261	0.4256	0.321	0.92	PLEKHB1	5.01
cg19704388	chr12	24862517	-1.289	1.287	0.321	0.92		71.01
cg07446155	chr2	240025217	-0.3298	0.3295	0.321	0.92	HDAC4	92.16
cg16534427	chr14	21550253	-0.4829	0.4824	0.321	0.92	FLJ10357	94.07
cg19539556	chr11	55110562	-1.747	1.745	0.321	0.92	OR4A16	28.64
cg09162329	chr1	189642468	-1.093	1.092	0.321	0.92		10.06
cg11951910	chr14	77965391	0.219	0.2187	0.321	0.92	ISM2	3.07
cg17445044	chr13	52979882	-0.4729	0.4724	0.321	0.92	THSD1	5.75
cg11141044	chr12	46156136	-1.244	1.242	0.321	0.92	ARID2	61.04
cg20024827	chr20	44882188	-0.5847	0.584	0.321	0.92		5.7
cg14971895	chr10	25465352	2.597	2.594	0.321	0.92	GPR158	43.11
cg20985635	chr5	132947278	-3.285	3.281	0.321	0.92	FSTL4	24.7
cg25433666	chr19	52028749	-1.96	1.958	0.321	0.92	SIGLEC6	46.68
cg20971998	chr15	36820020	-1.087	1.085	0.321	0.92		26
cg23715214	chr3	188719839	-0.9836	0.9825	0.321	0.92		80.84
cg05264025	chr3	133970647	-0.7505	0.7497	0.321	0.92	RYK	78.61
cg13274254	chr2	189157566	-0.2216	0.2214	0.321	0.92	GULP1	2.43
cg12263602	chr3	125898891	-0.7528	0.752	0.321	0.92	ALDH1L1-AS2	5.59
cg15832232	chr9	134337432	-0.5308	0.5302	0.321	0.92	PRRC2B	91.73
cg25530613	chr5	63868125	3.347	3.344	0.321	0.92	RGS7BP	68.86
cg16786327	chr20	2023213	-1.459	1.457	0.321	0.92		60.1
cg14742802	chr4	8153998	-2.421	2.419	0.321	0.92	ABLIM2	38.5
cg02284939	chr2	32238316	-0.3978	0.3973	0.321	0.92		92.03
cg17105935	chr5	104728830	-2.546	2.543	0.321	0.92		32.16
cg15447895	chr11	20135250	-0.3071	0.3068	0.321	0.92	NAV2	94.71
cg07143898	chr10	98945300	-0.3641	0.3637	0.321	0.92	SLIT1	4.36
cg21327509	chr16	73178540	-1.398	1.397	0.321	0.92	C16orf47	78.57
cg05813380	chr8	121824742	-0.2702	0.2699	0.321	0.92	SNTB1	4.74
cg24161652	chr6	50813859	-2.027	2.025	0.321	0.92	TFAP2B	64.88
cg02538046	chr6	33284347	-0.5115	0.511	0.321	0.92	ZBTB22	90.08
cg17209769	chr4	189359992	-2.6	2.597	0.321	0.92		69.16
cg08497965	chr2	127615709	-1.883	1.881	0.321	0.92		54.25
cg00166352	chr4	183836691	-0.6348	0.6342	0.321	0.92	DCTD	89.98
cg02615631	chr20	44406795	-0.5146	0.5141	0.321	0.92	WFDC3	86.73
cg03252196	chr12	113646285	-1.181	1.179	0.321	0.92	IQCD	71.24
cg27601695	chr8	21911015	1.292	1.291	0.321	0.92	EPB49	81.7
cg12534577	chr2	58894448	4.383	4.378	0.321	0.92	LINC01122	61.35
cg15123087	chr7	144056518	-0.5936	0.5929	0.321	0.92	ARHGEF5	92.38
cg04272086	chr18	49867359	1.788	1.786	0.321	0.92	DCC	25.98
cg14760640	chr6	10965215	-0.9063	0.9054	0.321	0.92	SYCP2L	83.3
cg21587238	chr5	42953590	1.712	1.71	0.321	0.92		85.25
cg00135433	chr3	183118295	-0.9257	0.9247	0.321	0.92	MCF2L2	24.65
cg20300791	chr7	44521377	-0.381	0.3806	0.321	0.92	NUDCD3	92.59
cg23993235	chr1	155270943	-0.9419	0.9409	0.321	0.92	PKLR	71.35
cg16358138	chr21	44582917	-0.7265	0.7257	0.321	0.92		13.26
cg13625974	chr22	20771271	-0.7419	0.7412	0.321	0.92		86.4
cg03810768	chr2	109606018	-0.7533	0.7526	0.321	0.92	EDAR	17.73
cg00251421	chr11	6178170	-1.938	1.936	0.321	0.92		31.13
cg26799474	chr2	202098951	-1.436	1.434	0.321	0.92	CASP8	88.63
cg07399685	chr5	24178148	-2.914	2.911	0.321	0.92	C5orf17	62.94
cg18673334	chr2	59874237	-3.042	3.039	0.321	0.92		60.87
cg07139547	chr6	38540063	-0.6982	0.6975	0.321	0.92	BTBD9	90.48
cg10169194	chr22	41763253	-0.2402	0.24	0.321	0.92	TEF	2.67
cg03109893	chr10	102014635	-0.6316	0.631	0.321	0.92	CWF19L1	91.07
cg22022143	chr20	33225637	-1.046	1.045	0.321	0.92	PIGU	73.28
cg05469819	chr6	122115942	-1.124	1.123	0.321	0.92		80.24
cg11415491	chr2	26928228	-1.48	1.479	0.321	0.92	KCNK3	80.15
cg07654200	chr6	28952955	-1.121	1.12	0.321	0.92		40.84
cg09424759	chr1	234040781	-0.3562	0.3559	0.321	0.92	SLC35F3	4.66
cg20926288	chr12	82148448	-3.581	3.577	0.321	0.92	PPFIA2	74.5
cg22507723	chr12	58131768	1.383	1.382	0.321	0.92	AGAP2	13.49
cg16217297	chr14	68698128	-1.406	1.404	0.321	0.92	RAD51L1	70.93
cg11548242	chr5	141144468	-0.6474	0.6468	0.321	0.92		85.57
cg15663656	chr15	101924209	-0.5742	0.5736	0.321	0.92	PCSK6	90.36
cg27582082	chr1	168106828	1.007	1.006	0.321	0.92	GPR161	19.62
cg11392098	chr5	172813246	-2.086	2.084	0.321	0.92		65.38
cg16236325	chr2	176634087	-0.6029	0.6023	0.321	0.92		14.25
cg03368046	chr12	50790423	-0.9846	0.9836	0.321	0.92	FAM186A	14.18
cg03178678	chr10	97051225	-1.154	1.153	0.321	0.92	PDLIM1	32.43
cg07500074	chr11	12161098	0.9303	0.9294	0.321	0.92	MICAL2	87.91
cg06549648	chr1	20953749	2.746	2.743	0.321	0.92		70.71
cg22077313	chr4	6691093	0.5165	0.516	0.321	0.92		12.09
cg27330193	chr3	114137930	-2.722	2.719	0.321	0.92	ZBTB20	46.32
cg10609615	chr16	3766942	-0.5017	0.5012	0.321	0.92	TRAP1	6.1
cg27534894	chr19	45393925	0.3197	0.3194	0.321	0.92	TOMM40	3.67
cg19219378	chr1	172113877	-1.307	1.306	0.321	0.92	DNM3OS	64.52
cg01651170	chr2	200323003	-0.7409	0.7402	0.321	0.92	SATB2	3.76
cg18486150	chr1	21044874	0.4755	0.4751	0.321	0.92	KIF17	10.51
cg10421561	chr9	100745105	-0.2218	0.2216	0.321	0.92	ANP32B	2.9
cg02327604	chr7	808834	-0.9271	0.9262	0.321	0.92	HEATR2	38.04
cg03693203	chr12	114014926	-1.257	1.256	0.321	0.92		19.48
cg00259070	chr15	75335123	-0.9741	0.9732	0.321	0.92	PPCDC	84.85
cg04420804	chr20	19804882	-1.395	1.394	0.321	0.92		80.47
cg13819455	chr3	46729747	0.628	0.6275	0.321	0.92	ALS2CL	89.31
cg08259012	chr12	113276687	-1.435	1.434	0.321	0.92	RPH3A	35.87
cg12113448	chr13	45697385	-0.6273	0.6267	0.321	0.92	GTF2F2	85.69
cg02730066	chr7	23749893	-1.657	1.656	0.321	0.92	STK31	76.34
cg00744413	chr15	98196022	-1.258	1.257	0.321	0.92		14.93
cg10896683	chr8	59362349	-0.4921	0.4916	0.321	0.92	UBXN2B	91.79
cg11376872	chr11	73988538	0.9661	0.9653	0.321	0.92	P4HA3	85.94
cg22064406	chr5	75630471	-0.7253	0.7246	0.321	0.92	SV2C	86.1
cg05285917	chr11	1073525	-0.9579	0.957	0.321	0.92	MUC2	11.75
cg14819126	chr2	192653921	-0.9853	0.9844	0.321	0.92		79.41
cg16142192	chr10	255227	-0.425	0.4246	0.321	0.92	ZMYND11	94.67
cg16675726	chr4	184504469	-0.314	0.3137	0.321	0.92		94.14
cg01276928	chr3	149694830	-0.4383	0.4379	0.321	0.92		91.44
cg16222612	chr3	112876847	-0.5887	0.5882	0.321	0.92	LOC101929717	92.98
cg11852167	chr2	73110488	4.618	4.614	0.321	0.92		50.84
cg05178226	chr6	10838284	-0.3624	0.362	0.321	0.92		4.64
cg03769055	chr6	30124804	-2.121	2.119	0.321	0.92	TRIM10	58.94
cg03788215	chr18	76757841	-1.182	1.181	0.321	0.92	SALL3	26.8
cg06100532	chr16	935414	-1.154	1.153	0.321	0.92	LMF1	23.48
cg14832585	chr6	26097748	-0.5966	0.5961	0.321	0.92		7.31
cg00306959	chr6	4354468	-0.8715	0.8707	0.321	0.92		76.86
cg07826526	chr1	194087368	-1.919	1.917	0.321	0.92		53.48
cg06386266	chr8	8960930	-0.5645	0.564	0.321	0.92		92.1
cg06098494	chr15	61927617	-2.054	2.052	0.321	0.92		31.41
cg16071815	chr12	31858972	-1.258	1.257	0.321	0.92	AMN1	91.37
cg02666815	chr18	53815428	-1.265	1.264	0.321	0.92		28.41
cg13589427	chr18	21155436	-1.159	1.158	0.321	0.92	NPC1	57.23
cg16450577	chr17	80806375	-2.879	2.877	0.321	0.92	TBCD	57.24
cg03936758	chr9	21605600	-1.253	1.252	0.321	0.92		59.38
cg20140662	chr1	39992575	0.3121	0.3118	0.321	0.92	BMP8A	93.9
cg12985658	chr6	14313662	-0.6098	0.6092	0.321	0.92		92.4
cg08353062	chr4	39529052	-0.2605	0.2602	0.321	0.92	UGDH	3.09
cg19246225	chr18	57126160	1.598	1.597	0.321	0.92	CCBE1	39.36
cg10209431	chr12	68064880	-1.138	1.137	0.321	0.92		71.45
cg11280549	chr11	31263585	-3.741	3.738	0.321	0.92		71.03
cg09304381	chr17	38249352	-0.8897	0.8889	0.321	0.92	THRA	81.42
cg15453278	chr11	67134607	-1.161	1.16	0.321	0.92	CLCF1	59.3
cg09307012	chr5	7750994	2.175	2.173	0.321	0.92	ADCY2	82.92
cg02453236	chr16	67438518	-1.139	1.139	0.321	0.92	ZDHHC1	63.66
cg10348904	chr5	103225376	-1.868	1.867	0.321	0.92		77.13
cg17369406	chr21	34918578	-0.6663	0.6657	0.321	0.92	SON	87.5
cg17125720	chr2	36718172	-1.275	1.274	0.321	0.92	CRIM1	72.31
cg08035774	chr9	136600662	-1.053	1.052	0.321	0.92	SARDH	34.65
cg06481660	chr6	6824580	-1.01	1.009	0.321	0.92		82.53
cg05866441	chr9	100548856	-1.126	1.125	0.321	0.92		33.89
cg16507172	chr2	220416148	-0.6832	0.6826	0.321	0.92	OBSL1	11
cg03477775	chr7	99035225	-0.8429	0.8422	0.321	0.92	CPSF4	85.81
cg12169977	chr6	26183829	-0.3372	0.3369	0.321	0.92	HIST1H2BE	4.9
cg05335944	chr10	13749010	-2.176	2.174	0.321	0.92	FRMD4A	52.44
cg08990397	chr2	203520953	-0.8575	0.8568	0.321	0.92	FAM117B	84.32
cg08653992	chr8	136445774	-1.273	1.272	0.321	0.92		73.2
cg00909579	chr8	120887435	-1.502	1.5	0.321	0.92	DEPTOR	79.95
cg17543324	chr12	125030232	-0.9168	0.9161	0.321	0.92	NCOR2	72.87
cg26255388	chr15	59497621	-0.6288	0.6283	0.321	0.92	MYO1E	92.9
cg04661724	chr5	83007630	-1.737	1.736	0.321	0.92	HAPLN1	49.47
cg02504025	chr22	41909971	-0.7385	0.7378	0.321	0.92	ACO2	80.27
cg08747653	chr15	79021160	-1.152	1.151	0.321	0.92		82.48
cg21248583	chr5	53686658	1.132	1.131	0.321	0.92	LINC01033	67.97
cg15851734	chr16	80753231	-0.9825	0.9817	0.321	0.92	CDYL2	88.89
cg25639566	chr4	40539823	1.699	1.698	0.321	0.92	RBM47	92.95
cg03366850	chr7	28998595	-1.416	1.414	0.321	0.92	TRIL	64.1
cg10402471	chr1	200377740	-0.2667	0.2665	0.321	0.92	ZNF281	94.77
cg17531718	chr16	31100502	-0.7995	0.7989	0.321	0.92	PRSS53	76.58
cg26912269	chr1	236714011	-0.3885	0.3882	0.321	0.92	HEATR1	93.25
cg01779220	chr4	160521501	-2.416	2.414	0.321	0.92		49.09
cg10753702	chr6	35024546	-0.6111	0.6106	0.321	0.92	ANKS1A	89.35
cg26777916	chr15	71488750	-0.3441	0.3438	0.321	0.92	THSD4	94.67
cg06940671	chr20	4528299	-0.9442	0.9435	0.321	0.92		22.51
cg08672176	chr8	106838430	-1.983	1.981	0.321	0.92	ZFPM2-AS1	41.8
cg13458335	chr1	40254859	0.2923	0.2921	0.321	0.92	BMP8B	2.74
cg21096684	chr17	2226089	2.091	2.089	0.321	0.92	SRR	85.19
cg23153626	chr8	810778	-1.63	1.629	0.321	0.92		80.61
cg25919922	chr13	100150906	1.352	1.351	0.321	0.92		5.55
cg19451026	chr18	10841010	-1.562	1.561	0.321	0.92	PIEZO2	14.59
cg17983307	chr1	201181402	-1.533	1.532	0.321	0.92	IGFN1	69.09
cg23299476	chr13	114281665	0.5383	0.5379	0.321	0.92	TFDP1	93.37
cg00395063	chr11	120210293	-1.155	1.154	0.321	0.92	ARHGEF12	56.89
cg27199820	chr3	6903019	-4.489	4.485	0.321	0.92	GRM7	28.33
cg07258532	chr11	111640893	-0.4177	0.4174	0.321	0.92		90.82
cg06096994	chr13	41635664	-0.121	0.1209	0.321	0.92	WBP4	1.7
cg20325177	chr15	56390308	-0.9397	0.939	0.321	0.92	RFX7	84.02
cg17977480	chr19	13033529	-0.6582	0.6577	0.321	0.92	FARSA	84.47
cg07784617	chr6	116952432	-0.392	0.3917	0.321	0.92	RSPH4A	94.22
cg25248530	chr6	107436506	-0.3609	0.3606	0.321	0.92	BEND3	3.61
cg06182284	chr1	17814667	-0.5623	0.5619	0.321	0.92		87.96
cg04495813	chr15	58369908	-1.706	1.705	0.321	0.92		19.88
cg21032668	chr1	245943224	-1.338	1.337	0.321	0.92	SMYD3	52.89
cg05348286	chr11	11870622	-0.9166	0.916	0.321	0.92	USP47	78.47
cg27633096	chr5	154245989	-0.5311	0.5307	0.321	0.92	CNOT8	91.56
cg09281891	chr14	106064508	-2.056	2.054	0.321	0.92		86.47
cg13801193	chr17	78420093	-0.8419	0.8413	0.321	0.92		27.62
cg09937324	chr20	37376998	-0.175	0.1748	0.321	0.92	ACTR5	2.52
cg17317338	chr3	187985688	-1.064	1.063	0.321	0.92	LPP	44.91
cg07788061	chr19	13207239	1.651	1.65	0.321	0.92	NFIX	24.77
cg09698689	chr8	86435989	-0.7007	0.7002	0.321	0.92		89.89
cg04823455	chr4	114900602	2.611	2.609	0.321	0.92	ARSJ	23.22
cg15178602	chr6	112852231	-0.4255	0.4252	0.321	0.92		92.87
cg10650127	chr11	2170870	-1.755	1.754	0.321	0.92	IGF2	64.14
cg09558982	chr11	116708413	-4.175	4.172	0.321	0.92	APOA1	57.79
cg03871512	chr1	146644112	-0.5838	0.5834	0.321	0.92	PRKAB2	6.39
cg00910138	chr15	69706318	-0.8554	0.8548	0.321	0.92	KIF23	18.99
cg16737602	chr5	4092652	-2.294	2.293	0.321	0.92		38.15
cg08163927	chr1	6067018	-1.75	1.749	0.321	0.92	KCNAB2	50.15
cg12917403	chr22	20937501	-0.6071	0.6066	0.321	0.92	MED15	88.09
cg14202783	chr9	130662561	-0.7266	0.7261	0.321	0.92	ST6GALNAC6	91.63
cg17109175	chr10	13204198	-0.4688	0.4685	0.321	0.92	MCM10	6.7
cg20521297	chr5	80256867	-0.2781	0.2779	0.321	0.92	RASGRF2-AS1	2.18
cg22607751	chr10	105207135	-0.5484	0.5481	0.321	0.92	CALHM2	87.6
cg03452160	chr17	77419883	0.837	0.8364	0.321	0.92	RBFOX3	20.66
cg19661030	chr4	8429229	3.061	3.059	0.321	0.92	ACOX3	76.17
cg03900255	chr16	2710864	-1.281	1.28	0.321	0.92	ERVK13-1	18.61
cg04440464	chrX	152989562	0.9957	0.995	0.321	0.92	BCAP31	6.95
cg16519118	chr5	78531582	-0.2533	0.2531	0.321	0.92	JMY	2.9
cg15323926	chr15	44885671	-0.3586	0.3583	0.321	0.92	SPG11	94.47
cg04960602	chr13	112352250	-1.431	1.43	0.321	0.92		25.45
cg11431012	chr6	138740616	-0.4	0.3997	0.321	0.92		93.91
cg17481638	chrX	10090596	-1.119	1.118	0.321	0.92	WWC3	91.2
cg19903766	chr19	36049672	2.52	2.518	0.321	0.92	ATP4A	23.82
cg17911384	chr19	47108358	-1.244	1.243	0.321	0.92	CALM3	69.05
cg18020547	chr1	223538957	1.484	1.483	0.321	0.92	SUSD4	44.06
cg00028929	chr12	52908478	-2.13	2.129	0.321	0.92	KRT5	59.25
cg22958571	chr5	57878526	-0.268	0.2678	0.321	0.92	RAB3C	3.71
cg06776741	chr1	161953756	2.317	2.316	0.321	0.92	OLFML2B	55.96
cg08576104	chr12	66562945	1.268	1.267	0.321	0.92	TMBIM4	5.79
cg18373439	chrX	69658785	-1.69	1.689	0.321	0.92		71.51
cg06654118	chr4	1303317	1.849	1.848	0.321	0.92	MAEA	21.64
cg12989718	chr16	4739352	-0.7077	0.7072	0.321	0.92	MGRN1	86.33
cg02389942	chr5	41869679	-3.168	3.166	0.321	0.92	OXCT1	46.84
cg03806038	chr6	149639041	0.6046	0.6042	0.321	0.92	MAP3K7IP2	5.96
cg15275255	chr19	8207081	-1.624	1.623	0.321	0.92	FBN3	61.06
cg00879495	chr6	43596144	-1.31	1.309	0.321	0.92	GTPBP2	34.14
cg14045046	chr17	37289465	0.6786	0.6782	0.321	0.92	PLXDC1	90.94
cg04091505	chr13	27552920	-0.9825	0.9818	0.321	0.92		85.74
cg11555843	chr6	166897751	-2.36	2.358	0.321	0.92	RPS6KA2	64.23
cg06995632	chr18	72341717	1.996	1.994	0.321	0.92	ZNF407	45.16
cg21803139	chr12	121239400	-0.4684	0.4681	0.321	0.92	SPPL3	91.78
cg22110213	chr15	48822052	-0.5734	0.5731	0.321	0.92	FBN1	91.56
cg14991769	chr7	150497157	-2.927	2.925	0.321	0.92	TMEM176B	26.05
cg09365677	chr1	240061611	0.1689	0.1688	0.321	0.92	CHRM3	2.66
cg19878200	chr11	2187421	-1.33	1.329	0.321	0.92	TH	29.96
cg08170785	chr5	177826354	-1.533	1.532	0.321	0.92	COL23A1	61.65
cg12560006	chr16	70557703	-1.355	1.354	0.321	0.92	COG4	9.94
cg14515366	chr13	79820894	-1.47	1.469	0.321	0.92		59.14
cg04129871	chr5	170953437	-0.724	0.7236	0.321	0.92		81.08
cg18517961	chr17	4401911	0.1675	0.1674	0.321	0.92	SPNS2	2.87
cg15122909	chr9	93862902	-2.197	2.195	0.321	0.92		30.51
cg12570521	chr17	64708810	-1.356	1.355	0.321	0.92	PRKCA	77.25
cg06218165	chr3	98705831	1.32	1.319	0.321	0.92		88.21
cg25472617	chr19	3917955	1.408	1.407	0.321	0.92	ATCAY	56.19
cg11331721	chr22	41999782	-0.3458	0.3456	0.321	0.92	DESI1	94.8
cg14594966	chr8	108359437	-0.6375	0.6371	0.321	0.92	ANGPT1	89.94
cg10877667	chr1	247579439	-1.396	1.395	0.321	0.92	NLRP3	33.52
cg21743597	chr5	475205	-0.9702	0.9697	0.321	0.92	SLC9A3	13.42
cg27305893	chr12	57894138	-0.6773	0.6769	0.321	0.92	MARS	89.8
cg16678545	chr1	230492737	-0.4294	0.4291	0.321	0.92	PGBD5	96.2
cg04801352	chr5	31919078	-1.072	1.071	0.321	0.92	PDZD2	70.37
cg18086819	chr6	75977411	-0.6846	0.6842	0.321	0.92	TMEM30A	84.85
cg08815220	chr15	81789941	-0.7501	0.7497	0.321	0.92		89.06
cg27414885	chr1	112298991	-0.2985	0.2983	0.321	0.92	DDX20	4.23
cg27638778	chr16	788935	-0.263	0.2629	0.321	0.92	NARFL	94.63
cg00162282	chr16	88579739	-0.9414	0.9408	0.321	0.92	ZFPM1	57.14
cg06001163	chr4	181854538	-1.523	1.522	0.321	0.92		21.85
cg25038060	chr17	74497306	0.2013	0.2012	0.321	0.92	RHBDF2	3.1
cg09777073	chr17	7725640	-1.058	1.057	0.321	0.92	DNAH2	86.42
cg09838823	chr17	27536230	-0.8035	0.8031	0.321	0.92		78.25
cg09093477	chr5	34839189	-0.3286	0.3284	0.321	0.92	TTC23L	4.56
cg05163357	chr21	37668481	-0.6454	0.645	0.321	0.92		90.88
cg16501033	chr5	155872537	-2.048	2.047	0.321	0.92	SGCD	44.3
cg19104806	chr20	46235178	-0.2847	0.2845	0.321	0.92	NCOA3	94.99
cg10079651	chr14	65654186	-0.6937	0.6933	0.321	0.92		93.09
cg24284924	chr6	19706175	-1.76	1.759	0.321	0.92		81.71
cg12444077	chr10	98085681	1.142	1.142	0.321	0.92	DNTT	46.25
cg22683009	chr6	89717300	3.079	3.077	0.321	0.92		61.24
cg13608874	chr9	129595573	-0.2998	0.2997	0.321	0.92	ZBTB43	95.74
cg05642446	chr12	117316716	-0.5993	0.599	0.321	0.92	HRK	6.59
cg05527869	chr17	35294476	-0.2827	0.2826	0.321	0.92	LHX1	3.39
cg02142443	chr16	20793929	1.32	1.32	0.321	0.92	ACSM3	49.89
cg20672245	chr7	99064269	-0.6644	0.6641	0.321	0.92	ATP5J2	71.78
cg15903872	chr4	77173523	-1.005	1.004	0.321	0.92	FAM47E	31.43
cg17023254	chr4	908859	0.4594	0.4592	0.321	0.92	GAK	95.72
cg06058618	chr1	155057452	0.2475	0.2474	0.321	0.92	EFNA3	3.79
cg17261676	chr6	26016808	-2.124	2.123	0.321	0.92		62.85
cg17222292	chr5	4563731	-2.709	2.708	0.321	0.92		61.6
cg25139641	chr18	72921313	-0.4005	0.4003	0.321	0.92	TSHZ1	4.32
cg10251230	chr11	61517852	-0.8243	0.8239	0.321	0.92		85.94
cg19173056	chr2	137068818	-1.965	1.964	0.321	0.92		48.45
cg21081735	chr2	70322465	-1.02	1.02	0.321	0.92		71.85
cg06820160	chr22	32853971	-1.255	1.255	0.321	0.92	BPIFC	44.84
cg06816517	chr14	34394849	-0.7286	0.7282	0.321	0.92	EGLN3	84.41
cg21990668	chr5	133071401	-1.564	1.564	0.321	0.92		75.53
cg15329936	chr8	143360109	-4.197	4.195	0.321	0.92	TSNARE1	63.14
cg00369677	chr2	237010048	-0.6584	0.6581	0.321	0.92	AGAP1	91.75
cg00377358	chr20	61639277	-1.212	1.212	0.321	0.92	BHLHE23	11.33
cg20933317	chrX	10464360	1.124	1.123	0.321	0.92	MID1	84.1
cg04830773	chr8	102859589	-1.738	1.737	0.321	0.92	NCALD	71.82
cg04624458	chr1	1913527	-2.177	2.176	0.321	0.92	KIAA1751	83.33
cg02575764	chr12	63086511	-0.4304	0.4302	0.321	0.92	PPM1H	92.79
cg03539481	chr4	88665306	0.8456	0.8452	0.321	0.92		83.15
cg20980340	chr15	63449514	-0.2069	0.2068	0.321	0.92	RPS27L	2.97
cg02215560	chr17	80791077	-0.3426	0.3425	0.321	0.92	TBCD	94.72
cg10690481	chr10	121574140	-0.2975	0.2974	0.321	0.92	INPP5F	94.55
cg20074795	chr22	38864244	-0.2554	0.2553	0.321	0.92	KDELR3	2.63
cg15602548	chr2	54786148	-1.433	1.433	0.321	0.92	SPTBN1	17.6
cg26776269	chr20	60541082	-1.53	1.53	0.321	0.92		28.11
cg22087540	chr8	87006408	-2.781	2.779	0.321	0.92		64.26
cg05072886	chr5	118469798	-0.3284	0.3283	0.321	0.92	DMXL1	94.27
cg00464788	chr8	139927001	-0.8868	0.8864	0.321	0.92	COL22A1	9.31
cg21712188	chr3	9143111	-1.627	1.626	0.321	0.92	SRGAP3	56.77
cg07628073	chr19	3122304	-0.934	0.9336	0.321	0.92		93.99
cg04296398	chr20	30646784	-1.613	1.613	0.321	0.92	HCK	43.17
cg26394233	chr7	157444480	-1.862	1.861	0.321	0.92	PTPRN2	41.21
cg03944422	chr13	40689506	-1.407	1.407	0.321	0.92		55.64
cg14548963	chr9	21812891	-1.486	1.486	0.321	0.92	MTAP	64.37
cg26484144	chr3	189303042	-0.7471	0.7468	0.321	0.92		91.17
cg01258050	chr10	135010532	-1.785	1.784	0.321	0.92	KNDC1	34.29
cg03590002	chr4	116156057	-1.687	1.686	0.321	0.92		16.2
cg00256278	chr8	15978004	-3.193	3.192	0.321	0.92	MSR1	51.79
cg00848995	chr1	111034724	-0.5122	0.512	0.321	0.92		92.59
cg26504220	chr6	2982835	-1.179	1.178	0.321	0.92		60.71
cg14672407	chr16	68163196	1.204	1.203	0.321	0.92	NFATC3	72.17
cg03289681	chr11	112045965	-0.24	0.2399	0.321	0.92	BCO2	3.2
cg03743675	chr1	39045497	-1.205	1.204	0.321	0.92		34.82
cg26380686	chr20	42166996	-0.8705	0.8702	0.321	0.92	L3MBTL1	57.69
cg08097073	chr14	104408824	-3.425	3.423	0.321	0.92	RD3L	40.39
cg04806741	chr12	113642799	-1.166	1.166	0.321	0.92	IQCD	57.64
cg15399572	chr21	46924186	-1.112	1.112	0.321	0.92	COL18A1	38.81
cg06089606	chr3	89909180	-2.244	2.243	0.321	0.92		44.33
cg03833959	chr11	853978	-0.6235	0.6232	0.321	0.92	TSPAN4	91.67
cg09720559	chr8	60053002	-1.332	1.332	0.321	0.92		69.41
cg21504624	chr9	34653580	-1.089	1.088	0.321	0.92	IL11RA	55.17
cg11015678	chr6	31510903	-2.227	2.226	0.321	0.92	BAT1	35.83
cg15731755	chr14	88459269	-0.525	0.5248	0.321	0.92	GALC	1.89
cg25990912	chr2	224744484	-0.6171	0.6169	0.321	0.92	WDFY1	88.61
cg15451504	chr14	106267680	1.399	1.398	0.321	0.92		12.39
cg12699048	chr1	155173276	-0.7021	0.7019	0.321	0.92	THBS3	83.82
cg21275690	chr16	3072970	-1.14	1.139	0.321	0.92	HCFC1R1	46.05
cg10842403	chr20	35978735	-0.7461	0.7459	0.321	0.92	SRC	86.45
cg19618548	chr14	24674783	0.676	0.6758	0.321	0.92	TSSK4	75.06
cg15822328	chr1	1072197	-1.417	1.417	0.321	0.92		66.26
cg27439413	chr11	70324472	-0.3781	0.3779	0.321	0.92	SHANK2	93.3
cg01207337	chr22	44947316	-1.862	1.861	0.321	0.92		30.15
cg05992941	chr1	39291276	1.488	1.488	0.321	0.92		59.35
cg26611815	chr14	52329157	-1.414	1.413	0.321	0.92	GNG2	60.58
cg15885788	chr17	60005843	-1.346	1.345	0.321	0.92	INTS2	77.83
cg26651148	chr7	157867300	-2.909	2.908	0.321	0.92	PTPRN2	45.67
cg21655958	chr12	104943963	-1.183	1.183	0.321	0.92	CHST11	73.24
cg04964838	chr17	7477058	-0.3379	0.3378	0.321	0.92	EIF4A1	5.11
cg02032450	chr10	67345259	2.511	2.51	0.321	0.92	LINC01515	52.02
cg20058308	chr12	87480398	-2.672	2.671	0.321	0.92		43.7
cg15931205	chr6	29894820	-2.491	2.49	0.321	0.92	HCG4P6	7.04
cg25825627	chr12	127631198	-2.459	2.458	0.321	0.92		69.96
cg20728699	chr9	135477479	-0.8933	0.893	0.321	0.92	DDX31	83.91
cg23795623	chr13	111268031	-0.279	0.2789	0.321	0.92	CARKD	4.26
cg14864352	chr8	1041611	-1.535	1.534	0.321	0.92		83.77
cg13505944	chr2	129819925	-1.028	1.028	0.321	0.92		78.76
cg27538070	chr16	2875526	1.963	1.963	0.321	0.92		39.58
cg06579875	chr19	46001962	1.669	1.669	0.321	0.92	FLJ40125	48.89
cg00035389	chr7	148844258	-1.157	1.157	0.321	0.92	ZNF398	22.35
cg26016850	chr19	19028003	-0.6684	0.6682	0.321	0.92	COPE	89.33
cg25115945	chr1	73240262	4.657	4.655	0.321	0.92		62.9
cg22136125	chr4	1291667	-1.101	1.1	0.321	0.92	MAEA	81.22
cg27533140	chr12	123419286	-1.126	1.126	0.321	0.92	ABCB9	67.03
cg17129466	chr19	1848747	-0.3598	0.3597	0.321	0.92	REXO1	4.13
cg14057560	chr9	139519201	-0.9481	0.9479	0.321	0.92		46.48
cg08242633	chr8	2591411	3.275	3.274	0.321	0.92		69.53
cg01428157	chr9	95489276	-0.7129	0.7127	0.321	0.92	BICD2	19.4
cg06978661	chr7	158808509	0.9102	0.9099	0.321	0.92	LINC00689	15.41
cg23856090	chr2	149649821	-2.238	2.237	0.321	0.92	KIF5C	58.71
cg09449150	chr11	129731815	0.5019	0.5017	0.321	0.92		7.4
cg24392672	chr6	31206695	-2.91	2.909	0.321	0.92		71.75
cg22637381	chr3	42575543	-0.9478	0.9475	0.321	0.92	VIPR1	76.65
cg13927140	chr19	30713209	-0.8773	0.877	0.321	0.92		15.88
cg07690204	chrX	152941766	-1.292	1.291	0.321	0.92		18.2
cg21707918	chr2	121432195	-1.382	1.382	0.321	0.92		54.87
cg08850461	chr5	87990082	-3.145	3.144	0.321	0.92		24.43
cg15992940	chr5	138609700	0.1798	0.1798	0.321	0.92	SNHG4	3.05
cg01744607	chr15	62868070	-1.488	1.488	0.321	0.92		74.29
cg20419127	chr17	26662475	0.1295	0.1295	0.321	0.92	TNFAIP1	2.01
cg07302471	chr3	51657172	-2.627	2.626	0.321	0.92	RAD54L2	72.72
cg21116912	chr3	105543214	-0.4455	0.4454	0.321	0.92	CBLB	92.45
cg07739022	chr1	45452994	1.442	1.442	0.321	0.92	EIF2B3	72.72
cg07731916	chr4	185395553	-1.006	1.006	0.321	0.92	IRF2	8.88
cg20011134	chr6	110736422	-1.124	1.124	0.321	0.92	DDO	74.62
cg02559101	chr1	240874707	-1.426	1.426	0.321	0.92	MIR1273E	30.21
cg10007075	chr15	101099492	-1.337	1.337	0.321	0.92		88.34
cg13037602	chr17	53014655	-1.124	1.123	0.321	0.92	TOM1L1	81.42
cg05011238	chr5	175105562	-1.88	1.879	0.321	0.92	HRH2	55.99
cg06280948	chr19	50216758	-1.089	1.089	0.321	0.92	CPT1C	73.63
cg19182908	chr22	38204192	1.226	1.226	0.321	0.92	GCAT	11.27
cg09866598	chr16	4361610	1.354	1.354	0.321	0.92		75.56
cg13037275	chr11	94965364	-2.394	2.393	0.321	0.92	SESN3	21.02
cg14172137	chr6	114725242	2.071	2.07	0.321	0.92		76.48
cg03757805	chr13	111521981	-1.355	1.355	0.321	0.92	C13orf29	67.94
cg06377177	chr11	64273273	-0.829	0.8288	0.321	0.92		89.76
cg04694761	chr7	134635101	-0.4893	0.4892	0.321	0.92	CALD1	91.33
cg07721777	chr10	130201251	-2.761	2.761	0.321	0.92		65.98
cg17445840	chr3	101546486	-0.2642	0.2641	0.321	0.92	FAM55C	3.06
cg08732693	chr4	77343547	-0.939	0.9387	0.321	0.92		82.01
cg02840974	chr14	105753672	-0.9845	0.9842	0.321	0.92	BRF1	74.59
cg12689021	chr7	142020464	-2.561	2.56	0.321	0.92		69.57
cg14945834	chr1	43424968	0.8176	0.8174	0.321	0.92	SLC2A1	5.67
cg15795580	chr2	242627421	-1.153	1.153	0.321	0.92	DTYMK	45.64
cg14106046	chr17	81006485	-1.557	1.556	0.321	0.92	B3GNTL1	50.25
cg12254611	chr19	47249193	0.4489	0.4488	0.321	0.92	STRN4	5.8
cg21462596	chr19	843995	1.102	1.101	0.321	0.92	PRTN3	20.55
cg13550546	chr12	117747991	1.432	1.432	0.321	0.92	NOS1	77.65
cg08248705	chr1	11319406	-0.4395	0.4394	0.321	0.92	MTOR	92.25
cg20019168	chr18	54301570	-0.6288	0.6287	0.321	0.92	TXNL1	87.74
cg04947907	chr12	133345285	-1.806	1.806	0.321	0.92		42.34
cg02368577	chr2	3176148	-1.346	1.346	0.321	0.92		74.61
cg11064797	chr5	141016628	-0.4011	0.401	0.321	0.92	RELL2	6
cg11318218	chr2	101439712	-0.4283	0.4282	0.321	0.92	NPAS2	93.24
cg07090074	chr16	69457218	-2.124	2.124	0.321	0.92	CYB5B	48.03
cg00853733	chr12	122244223	-1.959	1.959	0.321	0.92	SETD1B	42.08
cg01569942	chr1	36638040	-0.7315	0.7313	0.321	0.92	MAP7D1	80.63
cg01222298	chr17	61214305	-0.4653	0.4652	0.321	0.92	TANC2	90.45
cg08315261	chr1	37051494	-0.7935	0.7933	0.321	0.92		13.36
cg07554758	chr2	223904541	-1.709	1.709	0.321	0.92		25.04
cg16108121	chr8	104290176	-1.103	1.103	0.321	0.92		35.03
cg19631472	chr11	18415641	-1.377	1.377	0.321	0.92	LDHA	49.19
cg05505450	chr2	58273643	-0.2381	0.2381	0.321	0.92	VRK2	3.05
cg22450974	chr1	181283348	-1.423	1.423	0.321	0.92		83.28
cg17017270	chr10	49719908	-0.5799	0.5798	0.321	0.92	ARHGAP22	90.38
cg10115490	chr5	56111596	-0.7953	0.7951	0.321	0.92	MAP3K1	7.13
cg07800498	chr8	2244943	-1.46	1.46	0.321	0.92		51.17
cg16365663	chr1	51705878	-0.7674	0.7673	0.321	0.92	RNF11	83.66
cg15313342	chr3	50388924	-1.612	1.612	0.321	0.92	NPRL2	44.47
cg10982113	chr6	30558425	-0.7891	0.789	0.321	0.92	ABCF1	92.14
cg05340979	chr13	91984234	-1.876	1.876	0.321	0.92		47.85
cg22594654	chr8	127312686	-1.314	1.314	0.321	0.92		34.03
cg03570496	chr1	111414654	-0.3589	0.3589	0.321	0.92	CD53	94.36
cg14725614	chr11	31464220	-0.4223	0.4223	0.321	0.92	IMMP1L	92.03
cg27224435	chr8	134416192	-1.153	1.153	0.321	0.92		73.26
cg09446465	chr2	1842860	-1.91	1.91	0.321	0.92	MYT1L	50.63
cg24312386	chr5	150428079	-0.9736	0.9734	0.321	0.92	TNIP1	73.79
cg11328303	chr10	26505440	-2.71	2.71	0.321	0.92	GAD2	20.57
cg02422603	chr13	114890566	-2.479	2.478	0.321	0.92	RASA3	68.84
cg24504446	chr7	63765270	-0.9293	0.9292	0.321	0.92		80.66
cg18097321	chr18	18764366	-1.174	1.174	0.321	0.92		16.13
cg05365199	chr1	221604887	2.042	2.042	0.321	0.92		32.13
cg08602385	chr19	47728584	-0.5799	0.5798	0.321	0.92	BBC3	86.65
cg08505135	chr19	19045615	-1.105	1.105	0.321	0.92	HOMER3	58.6
cg05600011	chr8	63555999	-1.003	1.003	0.321	0.92	NKAIN3	34.82
cg20170059	chr9	94262767	-1.608	1.608	0.321	0.92		56.94
cg09074843	chr9	134719576	-1.401	1.401	0.321	0.92		75.98
cg01119135	chr1	207205525	-0.9539	0.9538	0.321	0.92	C1orf116	83.5
cg01921898	chr1	43741001	-0.5858	0.5857	0.321	0.92		88.98
cg09804812	chr2	233940792	1.508	1.508	0.321	0.92	INPP5D	25.85
cg24083756	chr21	35514908	-0.2728	0.2728	0.321	0.92	MRPS6	94.96
cg00448868	chr16	66775493	-1.38	1.38	0.321	0.92	DYNC1LI2	66.41
cg26765815	chr17	78452482	-0.4124	0.4123	0.321	0.92		4.93
cg08171122	chr17	78876863	-0.7146	0.7145	0.321	0.92	RPTOR	87.82
cg26786924	chr2	219187654	-1.234	1.234	0.321	0.92	PNKD	12.26
cg15341340	chr19	12992237	-0.3436	0.3436	0.321	0.92	DNASE2	4.72
cg18186241	chr10	11767023	-1.302	1.302	0.321	0.92		61.83
cg21852117	chr7	25898296	-2.051	2.051	0.321	0.92		76.76
cg06000819	chr14	101965006	-1.617	1.616	0.321	0.92		68.03
cg22007448	chr11	77451905	-0.2745	0.2744	0.321	0.92	RSF1	95.56
cg08411376	chr9	140338926	-1.379	1.379	0.321	0.92		48.56
cg20441193	chr15	33990454	-1.951	1.951	0.321	0.92	RYR3	52.26
cg10771159	chr19	6010673	0.4468	0.4468	0.321	0.92	LOC100128568	93.05
cg21240640	chr2	27799388	-1.648	1.648	0.321	0.92	C2orf16	56.74
cg10593313	chr6	108054899	-1.458	1.457	0.321	0.92	SCML4	90.01
cg21628390	chr19	16136684	-0.3749	0.3748	0.321	0.92	LINC00661	7.94
cg12582163	chr21	44852328	-0.8959	0.8959	0.321	0.92		85.28
cg12921337	chr2	174373837	-0.6919	0.6918	0.321	0.92		87.96
cg23065793	chr3	169684395	0.1346	0.1346	0.321	0.92	LOC100128164	2.29
cg25511363	chr10	101945677	-0.1592	0.1592	0.321	0.92	ERLIN1	1.75
cg15662667	chr16	66542124	-1.094	1.094	0.321	0.92	TK2	50.54
cg25671400	chr1	100502496	-0.8263	0.8262	0.321	0.92	HIAT1	27.61
cg16403102	chr12	1640660	-0.323	0.323	0.321	0.92		6.03
cg11594927	chr6	29720600	-0.387	0.387	0.321	0.92		3.13
cg12811284	chr1	158688804	-0.9682	0.9681	0.321	0.92	OR6K3	13.66
cg04687273	chr3	13382712	-0.7362	0.7361	0.321	0.92	NUP210	90.1
cg27343150	chr11	22215306	-3.068	3.068	0.321	0.92	ANO5	23.49
cg07404216	chr17	19285345	-0.6424	0.6423	0.321	0.92	MAPK7	90.66
cg11984799	chr11	115044086	-1.306	1.306	0.321	0.92		77.02
ch.17.46186719R	chr17	48831720	-0.4036	0.4035	0.321	0.92		5.5
cg08077736	chr6	33131831	-1.369	1.369	0.321	0.92	COL11A2	54.96
cg04488928	chr5	118357642	-1.216	1.216	0.321	0.92		13.84
cg24297269	chr20	48330597	-0.1509	0.1509	0.321	0.92	B4GALT5	1.75
cg09774931	chr4	115378669	-4.492	4.491	0.321	0.92		61.14
cg13894852	chr17	47502298	2.952	2.951	0.321	0.92		63.09
cg16257681	chr1	155053070	-2.521	2.521	0.321	0.92	EFNA3	35.35
cg04712895	chr7	150801789	-0.816	0.816	0.321	0.92	AGAP3	85.34
cg16734967	chrX	15620103	-1.705	1.705	0.321	0.92	ACE2	45.52
cg00362054	chr9	94096565	-0.9108	0.9108	0.321	0.92	AUH	86.1
cg23740376	chr10	101557119	-0.9064	0.9064	0.321	0.92	ABCC2	90.56
cg23460066	chr3	48957602	-0.7941	0.7941	0.321	0.92	ARIH2	12.49
cg06847558	chr15	93958496	-0.6192	0.6192	0.321	0.92		90.91
cg22830502	chr19	51684722	-2.093	2.093	0.321	0.92	LOC101928517	43.54
cg13383678	chr12	125605946	-1.2	1.2	0.321	0.92	AACS	46.39
cg24110184	chr3	50715432	1.633	1.633	0.321	0.92	DOCK3	39.55
cg15618108	chr1	203044677	-1.327	1.327	0.321	0.92	PPFIA4	45.68
cg14750778	chr17	26899428	-1.033	1.033	0.321	0.92	PIGS	66.43
cg15832436	chr6	163148290	-0.1987	0.1987	0.321	0.92	PACRG	3.03
cg23782535	chr6	2177624	-1.267	1.267	0.321	0.92	GMDS	68.49
cg03631703	chr1	26476380	-0.7767	0.7766	0.321	0.92		87.49
cg05240442	chr7	101672056	-0.6869	0.6869	0.321	0.92	CUX1	87.11
cg06258196	chr7	101852361	-0.9236	0.9236	0.321	0.92	CUX1	85.05
cg01693193	chr11	2705153	-0.8758	0.8758	0.321	0.92	KCNQ1	84.61
cg09508665	chr16	7382187	-2.374	2.374	0.321	0.92	A2BP1	36.24
cg07687349	chr2	162273152	-1.698	1.698	0.321	0.92	TBR1	29.76
cg23248007	chr6	29716601	0.328	0.328	0.321	0.92	LOC285830	2.01
cg27658089	chr7	2558200	-0.9411	0.9411	0.321	0.92	LFNG	31.47
cg18143390	chr7	99699149	0.1287	0.1287	0.321	0.92	MCM7	1.9
cg26472133	chr7	156797104	-2.624	2.624	0.321	0.92		45.32
cg27319658	chr2	11163309	-1.569	1.569	0.321	0.92		34.98
cg05050991	chr8	129497983	-1.948	1.948	0.321	0.92	LINC00824	63.86
cg12067043	chr15	25430614	-2.966	2.967	0.321	0.92	SNORD115-9	59.98
cg25049295	chr2	131116527	0.1146	0.1146	0.321	0.92	PTPN18	97.97
cg17187835	chr6	149788681	-0.36	0.36	0.321	0.92	ZC3H12D	93.02
cg04612198	chr11	61880024	0.7281	0.7281	0.321	0.92		24.17
cg15043117	chr14	72930459	-1.333	1.333	0.321	0.92	RGS6	46.98
cg21190381	chr2	53994763	-5.084	5.084	0.321	0.92	LOC100302652	40.13
cg18847060	chr5	172016437	-1.65	1.65	0.321	0.92		75.3
cg22148388	chr2	102508502	-1.145	1.145	0.321	0.92	MAP4K4	78.84
cg14508391	chr2	219861150	0.9144	0.9145	0.321	0.92		2.2
cg14507792	chr9	95574913	-1.136	1.136	0.321	0.92	ANKRD19	81.73
cg10842070	chr20	62549359	0.2881	0.2881	0.321	0.92	MIR941-1	97
cg01019756	chr14	104408999	-2.099	2.099	0.321	0.92	RD3L	32.32
cg10931792	chr5	152022470	3	3	0.321	0.92		77.26
cg16179607	chr2	68476020	-0.8437	0.8437	0.321	0.92	PPP3R1	85.48
cg26578323	chr15	77559506	-1.113	1.113	0.321	0.92	PEAK1	73.5
cg00068779	chr4	189956957	-0.8231	0.8231	0.321	0.92		32.43
cg13939520	chr1	40011457	0.4257	0.4257	0.321	0.92	PPIEL	93.98
cg15246590	chr19	48983600	1.433	1.433	0.321	0.92	CYTH2	50.31
cg08276746	chr17	57642553	1.77	1.77	0.321	0.92	DHX40	60.12
cg24085606	chr1	16261154	0.3494	0.3494	0.321	0.92	SPEN	92.79
cg01831337	chr6	149197008	-0.3149	0.3149	0.321	0.92	UST	94.19
cg20179833	chr15	57697512	-0.6924	0.6924	0.321	0.92	CGNL1	89.36
cg08766476	chr15	51921887	1.324	1.324	0.321	0.92		59.26
cg25990773	chr5	129083113	-0.6599	0.66	0.321	0.92	KIAA1024L	89.97
cg15536580	chr3	9469703	-0.5792	0.5793	0.321	0.92	SETD5	87.53
cg27452619	chr7	38074240	1.512	1.513	0.321	0.92		49.39
cg02420927	chr3	12703582	-0.8115	0.8116	0.321	0.92	RAF1	30.74
cg24544900	chr19	40217402	-1.016	1.016	0.321	0.92		46.57
cg14490945	chr13	40996323	-1.835	1.836	0.321	0.92	LINC00598	33.65
cg14666779	chr10	37593290	-1.618	1.618	0.321	0.92		68.55
cg10066425	chr12	96196672	-1.901	1.902	0.321	0.92		26.46
cg15974673	chr19	7926970	1.034	1.034	0.321	0.92	EVI5L	46.14
cg24695071	chr7	2419958	-0.3149	0.315	0.321	0.92	EIF3B	96.11
cg12495706	chr5	171684039	-0.3684	0.3684	0.321	0.92	UBTD2	92.12
cg03335521	chr3	53916644	1.918	1.918	0.321	0.92	ACTR8	48.17
cg13426876	chr1	18691894	1.701	1.701	0.321	0.92	IGSF21	36.34
cg00342781	chr20	35808628	-0.8156	0.8157	0.321	0.92	MROH8	6.99
cg27406722	chr2	239833201	-1.954	1.954	0.321	0.92		67.47
cg02897457	chr7	45144268	-0.4517	0.4518	0.321	0.92	TBRG4	91.33
cg04718845	chr6	152623094	-0.4991	0.4992	0.322	0.92	SYNE1	6.71
cg22552467	chr12	3146163	-0.4079	0.408	0.322	0.92	TEAD4	93.41
cg21267497	chr7	110714845	-0.8166	0.8167	0.322	0.92	IMMP2L	85.57
cg00802617	chr15	99671598	-0.88	0.8801	0.322	0.92	SYNM	87.49
cg20276750	chr3	52279555	-0.8157	0.8158	0.322	0.92	PPM1M	27.78
cg27078600	chr6	168479622	0.7992	0.7993	0.322	0.92	FRMD1	93.19
cg10507231	chr1	204459638	-0.3407	0.3408	0.322	0.92	PIK3C2B	94.76
cg05872540	chr20	17673325	-0.3493	0.3493	0.322	0.92	BANF2	93.33
cg00558702	chr12	16726818	1.084	1.084	0.322	0.92	LMO3	14.14
cg00909097	chrX	19366087	-0.6028	0.6029	0.322	0.92	PDHA1	87.8
cg25904938	chr15	69579473	-0.7917	0.7918	0.322	0.92		89.27
cg22348431	chr17	36908971	-0.2627	0.2628	0.322	0.92	PSMB3	4.29
cg18855096	chr9	124061960	-1.888	1.889	0.322	0.92	GSN	37.12
cg01641012	chr1	64087450	-0.9606	0.9608	0.322	0.92	PGM1	82.48
cg07058847	chr4	26219152	-0.9728	0.9729	0.322	0.92		85.88
cg13558090	chr7	53155107	-0.4172	0.4172	0.322	0.92		95.73
cg20887363	chr4	184908582	-0.8267	0.8268	0.322	0.92	STOX2	13.78
cg22024560	chr16	90103391	-0.9837	0.9838	0.322	0.92	GAS8	84.09
cg03186972	chr10	5931880	-0.1614	0.1615	0.322	0.92	ANKRD16	3.45
cg11916219	chr17	46696848	-1.264	1.264	0.322	0.92		12.57
cg11743795	chr3	57742983	-0.3649	0.365	0.322	0.92	SLMAP	4.47
cg20907456	chr11	57405372	0.5837	0.5838	0.322	0.92		6.51
cg03946452	chr6	34393990	-0.161	0.1611	0.322	0.92	RPS10	1.87
cg25341313	chr1	235069288	-0.9349	0.9351	0.322	0.92		62.2
cg22607922	chr12	111051092	-0.8895	0.8896	0.322	0.92	TCTN1	85.42
cg05407757	chr10	1690932	4.099	4.1	0.322	0.92	ADARB2	65.19
cg13342120	chr12	112563444	-0.4433	0.4434	0.322	0.92	TRAFD1	5.25
cg03106717	chr1	25152974	-0.649	0.6491	0.322	0.92	CLIC4	87.82
cg03934681	chr10	116697604	-0.6384	0.6386	0.322	0.92	TRUB1	7.28
cg20051808	chr2	169309725	-1.523	1.524	0.322	0.92		80.83
cg11338606	chr5	9888711	-1.968	1.969	0.322	0.92	LOC285692	35.04
cg11688576	chr10	106099061	0.5948	0.5949	0.322	0.92	ITPRIP	6.8
cg21745456	chr2	102332995	-1.01	1.01	0.322	0.92	MAP4K4	73.6
cg22488361	chr13	31587127	-1.069	1.069	0.322	0.92		14.19
cg18380123	chr7	4276204	0.5981	0.5983	0.322	0.92	SDK1	94.41
cg14820213	chr2	8997977	-1.892	1.892	0.322	0.92	MBOAT2	49.67
cg17850273	chr12	39761794	-1.499	1.5	0.322	0.92	KIF21A	67.87
cg16923901	chr20	24961593	-0.2632	0.2633	0.322	0.92	APMAP	96.13
cg18154199	chr20	19328608	-0.8565	0.8567	0.322	0.92	SLC24A3	87.26
cg08537751	chr5	22213263	-2.825	2.825	0.322	0.92	CDH12	56.84
cg24759126	chr10	112064609	-0.1935	0.1935	0.322	0.92	SMNDC1	3.04
cg26299549	chr7	105162761	0.1123	0.1123	0.322	0.92	PUS7	1.47
cg26919459	chr4	79472874	0.531	0.5311	0.322	0.92	ANXA3	5.32
cg10554210	chr8	59977636	1.112	1.112	0.322	0.92	TOX	36.95
cg18266425	chr3	125111233	-0.7068	0.707	0.322	0.92		89.85
cg10791260	chr9	117568588	-0.3715	0.3715	0.322	0.92	TNFSF15	6.17
cg17272571	chr1	14221308	-2.19	2.19	0.322	0.92		39
cg09709474	chr3	27674069	1.626	1.627	0.322	0.92		38.23
cg17371294	chr5	178012716	-2.113	2.114	0.322	0.92	COL23A1	65.4
cg16035503	chr19	1752802	2.117	2.117	0.322	0.92	ONECUT3	30.77
cg07640499	chr2	32605725	-1.21	1.21	0.322	0.92	BIRC6	50.58
cg04051212	chr7	108144017	-0.664	0.6642	0.322	0.92	PNPLA8	87.95
cg12814984	chr13	50253445	-1.394	1.394	0.322	0.92	EBPL	78.48
cg26147335	chr20	62496437	-0.357	0.3571	0.322	0.92	TPD52L2	4.54
cg25073840	chr4	144301970	-1.04	1.04	0.322	0.92	GAB1	78.45
cg12786907	chr6	3272830	0.5096	0.5097	0.322	0.92	SLC22A23	90.99
cg27066122	chr17	77230242	-1.361	1.361	0.322	0.92	HRNBP3	45.48
cg06050230	chr1	14054988	-0.9073	0.9076	0.322	0.92	PRDM2	84.78
cg07734259	chr8	17995219	1.711	1.712	0.322	0.92		55.14
cg19998073	chr14	89078443	-1.086	1.086	0.322	0.92	ZC3H14	58.47
cg16167452	chr5	93559270	-1.177	1.178	0.322	0.92	KIAA0825	14.42
cg22228754	chr7	73534658	-0.5464	0.5466	0.322	0.92	LIMK1	91.87
cg03541493	chr17	5372165	-0.1574	0.1574	0.322	0.92	DHX33	1.86
cg12573935	chr2	152956094	-0.2647	0.2647	0.322	0.92	CACNB4	2.97
cg05753794	chr7	150781341	0.5183	0.5185	0.322	0.92	TMUB1	87.13
cg16074444	chr2	85890610	-0.7348	0.735	0.322	0.92	SFTPB	85.42
cg11238922	chr17	19284151	-0.4497	0.4499	0.322	0.92	MAPK7	93.06
cg09530155	chr8	125648322	-0.7134	0.7136	0.322	0.92	MTSS1	91.28
cg22948288	chr17	41739246	-1.302	1.302	0.322	0.92	MEOX1	39.04
cg12342092	chr7	50438682	-1.54	1.54	0.322	0.92	IKZF1	77.58
cg06928887	chr16	88545340	-1.866	1.867	0.322	0.92	ZFPM1	83.22
cg11239358	chr5	171607961	-1.144	1.145	0.322	0.92	STK10	83.79
cg04496434	chr18	47901272	-1.382	1.382	0.322	0.92	SKA1	2.83
cg07007152	chr7	155601965	-1.99	1.99	0.322	0.92	SHH	26.24
cg07667790	chr16	72823692	-0.2615	0.2616	0.322	0.92	ZFHX3	95.07
cg05376185	chr1	47082869	0.4014	0.4015	0.322	0.92	MOBKL2C	3.68
cg22710661	chr11	17411071	0.1984	0.1984	0.322	0.92	KCNJ11	2.17
cg23660866	chr14	95009914	2.966	2.967	0.322	0.92		40.47
cg04101124	chr7	73349892	-1.042	1.042	0.322	0.92		78.3
cg00228796	chr1	21670736	-1.09	1.09	0.322	0.92	ECE1	74.34
cg09024124	chr3	128207255	-0.381	0.3811	0.322	0.92	GATA2	4.76
cg13959513	chr4	139034468	-1.456	1.457	0.322	0.92	LINC00616	74.54
cg07105774	chr5	96451777	-0.8746	0.8749	0.322	0.92	LIX1	85.97
cg01145396	chr2	233403063	-0.5927	0.5929	0.322	0.92	CHRNG	88.12
cg12917579	chr2	208843984	-0.3211	0.3212	0.322	0.92	PLEKHM3	93.11
cg15910001	chr2	193060877	-0.3085	0.3086	0.322	0.92	TMEFF2	3.77
cg18307677	chr7	157943456	-2.677	2.678	0.322	0.92	PTPRN2	68.65
cg00798240	chr5	179301972	-0.5422	0.5424	0.322	0.92	TBC1D9B	92.23
cg07481794	chr6	108571955	-1.024	1.024	0.322	0.92	SNX3	80.19
cg08846589	chr11	108378315	-1.177	1.177	0.322	0.92	EXPH5	47.39
cg00699693	chr16	69965646	-0.687	0.6873	0.322	0.92	MIR140	86.76
cg12401798	chr20	62098002	-2.254	2.254	0.322	0.92	KCNQ2	28.84
cg03141232	chr8	77362997	-2.598	2.599	0.322	0.92	LINC01111	23.53
cg09656934	chr1	179561500	-1.598	1.599	0.322	0.92	TDRD5	51.74
cg23926543	chr10	50742951	-1.179	1.179	0.322	0.92	ERCC6	83.29
cg23091836	chr8	117326448	-2.201	2.202	0.322	0.92	LINC00536	64.35
cg08349723	chr15	34605789	0.3732	0.3733	0.322	0.92	SLC12A6	91.72
cg20537531	chr15	39689402	-0.335	0.3352	0.322	0.92		94.65
cg25372164	chr1	224253230	3.287	3.288	0.322	0.92		36.84
cg20982475	chr12	120315144	-0.259	0.2591	0.322	0.92	CIT	2.97
cg19080487	chr8	97592397	-1.078	1.078	0.322	0.92	SDC2	44.67
cg01510609	chr2	3751134	4.496	4.498	0.322	0.92	DCDC2C	29.21
cg02707610	chr7	148984536	-0.5027	0.5029	0.322	0.92	ZNF783	89.66
cg20031401	chr11	86748885	0.1725	0.1725	0.322	0.92	TMEM135	2.77
cg15434512	chr2	23748617	-0.6487	0.6489	0.322	0.92	KLHL29	89.74
cg07427396	chr12	56862729	0.3782	0.3784	0.322	0.92	SPRYD4	3.94
cg07003055	chr20	3776921	-0.8312	0.8315	0.322	0.92	CDC25B	4.16
cg07328569	chr1	61524438	-1.502	1.502	0.322	0.92		61.68
cg19450816	chr2	237551858	-1.337	1.338	0.322	0.92		29.99
cg08961832	chr11	279185	-1.032	1.032	0.322	0.92	NLRP6	39.54
cg24225712	chr12	122652255	-1.54	1.541	0.322	0.92	LRRC43	74.11
cg04599342	chr19	48058991	0.872	0.8724	0.322	0.92	ZNF541	89.36
cg19433267	chr3	42622782	-1.282	1.282	0.322	0.92	SEC22C	42.57
cg26011014	chr1	40783003	0.1374	0.1374	0.322	0.92	COL9A2	2.77
cg14484324	chr6	38019981	-1.177	1.178	0.322	0.92	ZFAND3	84.75
cg08348045	chr7	29234437	-0.3861	0.3863	0.322	0.92	CHN2	4.53
cg21793540	chr4	174294384	-0.611	0.6113	0.322	0.92	SAP30	90.98
cg06862636	chr10	5648845	-0.6295	0.6297	0.322	0.92		90.68
cg13946127	chr15	99564076	-0.7259	0.7262	0.322	0.92		79.86
cg22900372	chr6	28872654	-0.2802	0.2803	0.322	0.92	TRIM27	95.25
cg06693166	chr4	182652283	1.39	1.391	0.322	0.92		73.61
cg12518360	chr11	92931304	0.316	0.3161	0.322	0.92	SLC36A4	4.42
cg06753227	chr18	9475508	0.8324	0.8327	0.322	0.92	RALBP1	52.41
cg19679542	chr8	94987480	-1.054	1.054	0.322	0.92		67.74
cg15724876	chr3	30714671	-0.5552	0.5554	0.322	0.92	TGFBR2	90.19
cg22808108	chr5	59306016	-0.7293	0.7296	0.322	0.92	PDE4D	90.32
cg03998480	chr22	26949298	-0.9063	0.9066	0.322	0.92	TPST2	32.02
cg11413762	chr12	133164904	-2.955	2.956	0.322	0.92		66.32
cg05758931	chr5	330090	-2.081	2.082	0.322	0.92	AHRR	75.78
cg04071440	chr6	29648275	-1.78	1.78	0.322	0.92		30.35
cg06245338	chr17	74410839	-1.17	1.17	0.322	0.92	UBE2O	51.18
cg08390634	chrX	40265515	-1.252	1.252	0.322	0.92		81.25
cg20334622	chr10	102726929	-0.99	0.9905	0.322	0.92		57.23
cg24487740	chr1	164745318	-0.4909	0.4911	0.322	0.92	LOC100505795	93.09
cg23466291	chr17	75243612	-0.3466	0.3468	0.322	0.92		3.95
cg19808978	chr19	50031273	-1.696	1.697	0.322	0.92	RCN3	8.55
cg19969431	chr14	74321094	-0.4332	0.4334	0.322	0.92	PTGR2	91.73
cg13144059	chr2	201245077	0.4835	0.4837	0.322	0.92	SPATS2L	94.24
cg04723339	chr5	5558308	-1.164	1.164	0.322	0.92		87.38
cg21772733	chr7	122636774	2.165	2.166	0.322	0.92	TAS2R16	36.86
cg07809934	chr17	75365708	-1.103	1.103	0.322	0.92	SEPT9	74.31
cg10257302	chr14	55907427	0.6193	0.6196	0.322	0.92	TBPL2	9.65
cg25995870	chr19	38571163	-1.034	1.035	0.322	0.92	SIPA1L3	71.6
cg05178604	chr16	67193015	0.4264	0.4266	0.322	0.92	FBXL8	4.8
cg15664161	chr15	40833865	-0.2879	0.288	0.322	0.92	C15orf57	94.56
cg24694177	chr19	4550857	1.369	1.369	0.322	0.92	SEMA6B	74.03
cg01378679	chr13	48410743	-0.6921	0.6924	0.322	0.92		88.29
cg22585301	chr15	59904835	-0.4641	0.4643	0.322	0.92	GCNT3	93.37
cg14120162	chr10	103023429	-1.123	1.124	0.322	0.92		63.76
cg00485090	chr22	17306527	-1.13	1.131	0.322	0.92		71.81
cg00540540	chr5	167219531	-0.7153	0.7156	0.322	0.92	ODZ2	94
cg02013168	chr13	100004738	-0.3899	0.39	0.322	0.92	UBAC2	94.59
cg13693211	chr1	247699098	-1.713	1.714	0.322	0.92	GCSAML	28.97
cg02546607	chr16	78420476	-1.704	1.705	0.322	0.92	WWOX	83.65
cg15701598	chr5	37478323	-0.435	0.4352	0.322	0.92	WDR70	94.44
cg17604666	chr19	37826712	-1.382	1.383	0.322	0.92	HKR1	69.41
cg20524024	chr8	101660200	-1.238	1.238	0.322	0.92	SNX31	77.37
cg12944192	chr14	35683834	-1.31	1.311	0.322	0.92	KIAA0391	51.23
cg02039606	chr1	198952654	-1.239	1.24	0.322	0.92		81.63
cg08714586	chr11	110166618	-0.1596	0.1597	0.322	0.92	RDX	2.85
cg17203820	chr7	40714158	-0.297	0.2972	0.322	0.92	SUGCT	94.06
cg25606039	chr2	45398004	-1.945	1.946	0.322	0.92		43.57
cg05536829	chr20	57562944	-0.3392	0.3394	0.322	0.92	NELFCD	93.63
cg08122864	chr13	19920068	-2.359	2.36	0.322	0.92	LINC00421	55.74
cg07838226	chr6	88316019	-1.023	1.024	0.322	0.92	ORC3	57.08
cg25791781	chr7	129140848	-0.3275	0.3277	0.322	0.92	SMKR1	93.85
cg00201414	chr13	52769768	0.3833	0.3835	0.322	0.92	THSD1P	3.14
cg01778465	chr10	105340100	-1.145	1.146	0.322	0.92	NEURL1	64.6
cg01439023	chr2	137936057	-2.742	2.743	0.322	0.92	THSD7B	53.89
cg12568999	chr4	87771544	1.136	1.137	0.322	0.92	SLC10A6	83.51
cg15144110	chr2	81663736	-0.9555	0.956	0.322	0.92		14.14
cg15015823	chr2	142889514	3.209	3.21	0.322	0.92	LRP1B	57.84
cg09241249	chr6	22107021	-1.139	1.14	0.322	0.92	CASC15	87.71
cg24170720	chr15	65596249	-0.2174	0.2175	0.322	0.92		3
cg22396119	chr8	122419020	-1.653	1.654	0.322	0.92		31.33
cg16044777	chr6	112466086	-0.6731	0.6735	0.322	0.92	LAMA4	87.62
cg21367776	chr3	61763830	-0.6738	0.6742	0.322	0.92	PTPRG	88.55
cg16453926	chr6	28829764	0.7853	0.7857	0.322	0.92		87.91
cg26681766	chr1	85247785	-1.229	1.23	0.322	0.92		76.64
cg07914614	chr1	62072468	-1.699	1.7	0.322	0.92		52.76
cg08770004	chr12	125170382	-1.117	1.118	0.322	0.92		26.99
cg14522236	chr19	46905998	-1.136	1.137	0.322	0.92		44.16
cg18667511	chr21	46021988	-1.643	1.644	0.322	0.92	KRTAP10-7	84
cg08724028	chr1	57998740	2.706	2.707	0.322	0.92	DAB1	57.68
cg06341690	chr14	96930272	-1.148	1.149	0.322	0.92	AK7	63.85
cg02673602	chr2	173923380	-1.024	1.025	0.322	0.92		83.42
cg03643838	chr11	1978156	-0.5456	0.5459	0.322	0.92		91.13
cg26957796	chr12	1500846	-0.4642	0.4645	0.322	0.92	ERC1	92.85
cg01370663	chr16	47107962	-0.6511	0.6515	0.322	0.92		86.7
cg04678644	chr6	39608711	-1.069	1.07	0.322	0.92	KIF6	94.47
cg10242172	chr2	16410143	-0.7817	0.7822	0.322	0.92		88.74
cg06161930	chr19	56633191	-1.018	1.018	0.322	0.92	ZNF787	26.39
cg02459569	chr1	150944634	-0.7782	0.7787	0.322	0.92	LASS2	82.67
cg02405003	chr4	146850277	-0.3046	0.3048	0.322	0.92	ZNF827	93.64
cg22546226	chr4	113557878	0.4716	0.4719	0.322	0.92	LARP7	7.5
cg00520358	chr16	11508540	-1.072	1.073	0.322	0.92		75.18
cg19878326	chr6	30078632	-1.878	1.879	0.322	0.92	TRIM31	35.35
cg12814059	chr17	17273425	-1.091	1.092	0.322	0.92		61.35
cg14644994	chr11	119758007	-0.8356	0.8361	0.322	0.92		83.52
cg03840924	chr17	47645509	-0.1975	0.1976	0.322	0.92		2.37
cg09604788	chr15	39566597	-0.7889	0.7894	0.322	0.92		76.92
cg26027478	chr5	49843189	-1.337	1.338	0.322	0.92		82.94
cg02062970	chr4	119653583	0.498	0.4983	0.322	0.92	SEC24D	88.64
cg04930416	chr17	74559055	-0.755	0.7554	0.322	0.92	SNHG16	81.34
cg13605404	chr10	79736386	-0.4418	0.4421	0.322	0.92	POLR3A	93.29
cg24862851	chrX	8769404	-2.056	2.057	0.322	0.92	FAM9A	56.14
cg21053415	chrX	100487393	-1.55	1.551	0.322	0.92	DRP2	84.15
cg19009280	chr4	42154983	0.6029	0.6033	0.322	0.92	BEND4	5.51
cg03438782	chr11	71894683	-0.2911	0.2913	0.322	0.92		3.95
cg14303343	chr10	17074429	-1.833	1.834	0.322	0.92	CUBN	39.23
cg04603138	chr16	88969977	-1.472	1.473	0.322	0.92	CBFA2T3	45.67
cg13305883	chr1	145438423	-1.371	1.372	0.322	0.92	TXNIP	68.3
cg06605459	chr12	117747407	2.043	2.044	0.322	0.92	NOS1	54.25
cg17846467	chr12	12446971	-0.3892	0.3894	0.322	0.92		94.63
cg25365260	chr17	46669781	-1.233	1.233	0.322	0.92	LOC404266	66.14
cg09799049	chr7	47486641	-1.895	1.896	0.322	0.92	TNS3	44.4
cg08048794	chr14	62298743	-1.787	1.788	0.322	0.92		60.58
cg20944400	chr17	2406240	-1.125	1.125	0.322	0.92	METTL16	73.34
ch.5.2320326F	chr5	126871056	-1.056	1.057	0.322	0.92	PRRC1	10.84
cg12137935	chr9	139045279	-1.693	1.694	0.322	0.92		76.87
cg16805068	chr20	31410931	-0.8397	0.8403	0.322	0.92	MAPRE1	82.06
cg16490474	chr1	207406635	-0.3656	0.3659	0.322	0.92		92.33
cg18257574	chr2	43358343	0.971	0.9716	0.322	0.92		20.29
cg00569482	chr3	117835810	-3.181	3.183	0.322	0.92		47.18
cg05477582	chr16	66600478	5.315	5.319	0.322	0.92	CMTM1	76.62
cg15393364	chr13	44773532	-1.036	1.036	0.322	0.92		42.35
cg17907739	chr17	74387481	-0.4147	0.415	0.322	0.92	UBE2O	93.8
cg01931919	chr20	39312493	-0.9414	0.9421	0.322	0.92		24.08
cg19298476	chrX	118739912	-1.01	1.01	0.322	0.92	NKRF	21.07
cg23427909	chr6	131018394	2.379	2.38	0.322	0.92		48.9
cg03197674	chr22	50901673	-0.5252	0.5256	0.322	0.92	SBF1	94.28
cg12548855	chr22	41176342	-0.7498	0.7504	0.322	0.92	SLC25A17	88.55
cg13375828	chr17	3598755	-0.7392	0.7397	0.322	0.92	P2RX5	11.13
cg07572451	chr3	160168238	-1.763	1.764	0.322	0.92	TRIM59	51.21
cg12564034	chr17	1492127	-0.8681	0.8688	0.322	0.92	SLC43A2	80.57
cg02299843	chr5	140529440	-3.984	3.987	0.322	0.92	PCDHB6	34.71
cg21660392	chr17	66950545	-1.489	1.49	0.322	0.92	ABCA8	65.98
cg02174096	chr16	89227704	-2.62	2.622	0.322	0.92	LINC00304	71.64
cg22482194	chr17	43394337	0.1354	0.1355	0.322	0.92	MAP3K14	1.8
cg06758559	chr16	53576222	-1.364	1.365	0.322	0.92		48.79
cg02771142	chr11	31819678	-2.676	2.678	0.322	0.92	PAX6	32.1
cg16074383	chr14	21561058	-1.297	1.298	0.322	0.92	ZNF219	45.27
cg21652638	chrX	153068796	-1.695	1.696	0.322	0.92	PDZD4	61.79
cg01267797	chr5	79542470	-1.351	1.352	0.322	0.92	SERINC5	69.91
cg25412387	chr20	30061634	-1.415	1.416	0.322	0.92	DEFB124	54.3
cg19754868	chr4	159442788	1.779	1.781	0.322	0.92	RXFP1	37.37
cg03792653	chr20	36661448	-0.9674	0.9681	0.322	0.92	RPRD1B	18.71
cg06348826	chr1	2994051	-0.7858	0.7863	0.322	0.92	PRDM16	33.04
cg12117920	chr7	1585469	-0.7898	0.7904	0.322	0.92	TMEM184A	81.97
cg16756854	chr11	66116455	0.9521	0.9528	0.322	0.92	B3GNT1	91.19
cg05952715	chr17	7990985	-0.5079	0.5083	0.322	0.92	ALOX12B	90.18
cg06072259	chr9	138129534	-1.827	1.828	0.322	0.92		31.67
cg02554138	chr18	45455184	-0.6359	0.6364	0.322	0.92	SMAD2	7.12
cg25412167	chr21	47675159	-0.8681	0.8688	0.322	0.92	MCM3AP	82.9
cg19010211	chr1	177051735	-3.578	3.581	0.322	0.92	ASTN1	51.23
cg17355820	chr14	72516174	-2.649	2.651	0.322	0.92	RGS6	82.91
cg04828777	chr14	89835208	-0.362	0.3622	0.322	0.92	FOXN3	94.43
cg12298306	chr6	163998328	-0.5289	0.5293	0.322	0.92	QKI	90.22
cg04857808	chr1	150240009	-0.9009	0.9016	0.322	0.92	APH1A	81.21
cg02168148	chr9	113202522	-1.204	1.205	0.322	0.92	SVEP1	69.33
cg00708380	chr11	75378502	-0.2457	0.2459	0.322	0.92	MAP6	3.03
cg21190363	chr14	105203406	-0.7852	0.7858	0.322	0.92	ADSSL1	89.09
cg16017119	chr11	92559970	-1.035	1.036	0.322	0.92	FAT3	68.92
cg05077358	chr14	90873299	-0.6321	0.6326	0.322	0.92	CALM1	89.37
cg13802789	chr9	130027116	0.5187	0.5191	0.322	0.92	GARNL3	87.83
cg26706676	chr7	157463300	-1.367	1.368	0.322	0.92	PTPRN2	16.35
cg27074720	chr19	45843894	-0.2208	0.221	0.322	0.92	KLC3	1.95
cg24312159	chr2	182284340	-0.6215	0.622	0.322	0.92		89.46
cg03059962	chr11	6384300	-1.183	1.184	0.322	0.92		61.46
cg13927088	chr1	152691125	-1.294	1.295	0.322	0.92	C1orf68	73.94
cg06117365	chrX	100661861	-2.056	2.057	0.322	0.92	GLA	71.37
cg16460462	chr3	184875108	-2.582	2.584	0.322	0.92		70.7
cg20960882	chr3	54390098	-0.9502	0.951	0.322	0.92	CACNA2D3	82.86
cg14198544	chr8	123726907	0.8928	0.8935	0.322	0.92		84.13
cg11673244	chr22	22007100	-1.561	1.562	0.322	0.92	MIR130B	24.26
cg14413134	chr12	123974548	-0.436	0.4364	0.322	0.92	RILPL1	91.93
cg22007399	chr3	192908919	-1.566	1.567	0.322	0.92		24.49
cg17778795	chr11	682092	-0.3771	0.3774	0.322	0.92	DEAF1	94.65
cg04735449	chr22	38384896	-0.9698	0.9706	0.322	0.92	POLR2F	65.84
cg22520516	chr1	23907333	-0.6694	0.6699	0.322	0.92		89.32
cg12978857	chr1	46511394	0.7634	0.7641	0.322	0.92	PIK3R3	92.08
cg01276169	chr12	57569898	-0.9937	0.9945	0.322	0.92	LRP1	29.27
cg22337220	chr2	201231787	0.4478	0.4482	0.322	0.92	SPATS2L	91.66
cg20346189	chrX	71524766	-1.801	1.802	0.322	0.92	CITED1	15.07
ch.15.481908R	chr15	43317906	-1.325	1.326	0.322	0.92	UBR1	15.82
cg13991953	chr1	20757076	-0.446	0.4464	0.322	0.92		5.63
cg23313142	chr7	99036886	0.152	0.1522	0.322	0.92	PTCD1	2.46
cg24538396	chr2	62189214	-1.274	1.275	0.322	0.92	COMMD1	62.87
cg23660404	chr8	55240982	-1.42	1.421	0.322	0.92		33.01
cg10620330	chr1	171216870	-1.162	1.163	0.322	0.92	FMO1	72.84
cg26333594	chr19	58330952	-0.2522	0.2524	0.322	0.92		2.75
cg10582189	chr7	140337654	-1.668	1.67	0.322	0.92		86.88
cg05406637	chr14	51332290	-0.9063	0.9071	0.322	0.92		72.68
cg15856193	chr3	53905141	0.3744	0.3747	0.322	0.92	ACTR8	94.58
cg27096255	chr4	170712963	0.1585	0.1587	0.322	0.92		3.07
cg03372076	chr4	171964403	-1.648	1.649	0.322	0.92		74.44
cg09664259	chr3	156544070	4.362	4.366	0.322	0.92	LEKR1	13.73
cg23034788	chr11	47364745	1.489	1.491	0.322	0.92	MYBPC3	91.83
cg18476857	chr16	55990022	-2.899	2.902	0.322	0.92	CES5A	64.71
cg17827524	chr18	19066982	-0.5856	0.5861	0.322	0.92	GREB1L	88.06
cg02035391	chr3	197466583	-1.752	1.753	0.322	0.92	KIAA0226	17.85
cg02064670	chrX	80670454	-3.937	3.941	0.322	0.92		63.72
cg02783912	chr2	148805446	-0.8325	0.8332	0.322	0.92	MBD5	84.49
cg17414318	chr1	61512260	-1.507	1.508	0.322	0.92		62.18
cg04137300	chrX	20479968	2.439	2.442	0.322	0.92		69.82
cg10193290	chr13	52248611	1.353	1.354	0.322	0.92	WDFY2	45.16
cg09265940	chr1	11562925	-1.625	1.626	0.322	0.92	PTCHD2	44.13
cg22472304	chr22	42829497	-0.5533	0.5538	0.322	0.92	NFAM1	91.82
cg01811109	chr8	614479	0.6549	0.6555	0.322	0.92	ERICH1	88.3
cg03038057	chr6	30655472	-0.3895	0.3899	0.322	0.92	KIAA1949	6.43
cg02796744	chr11	6505071	-0.5867	0.5873	0.322	0.92	FXC1	91.04
cg09720466	chr13	75930728	0.9582	0.9591	0.322	0.92	TBC1D4	25.5
cg24901743	chr15	81293243	-0.2033	0.2035	0.322	0.92	MESDC1	2.24
cg13651196	chr2	135805358	1.245	1.247	0.322	0.92		61.76
cg14097129	chr2	95977225	-1.718	1.72	0.322	0.92	KCNIP3	44.67
cg01887677	chr5	171967217	-0.9659	0.9668	0.322	0.92		86.48
cg00196955	chr11	28373379	-0.3321	0.3325	0.322	0.92		94.32
cg02448743	chr10	102824003	1.029	1.03	0.322	0.92	KAZALD1	74.59
cg15273546	chrX	70882331	-1.561	1.563	0.322	0.92	BCYRN1	63.46
cg15957072	chr6	82406386	-1.136	1.137	0.322	0.92		38.91
cg25350703	chr10	88329610	-1.07	1.071	0.322	0.92		77.87
cg11725326	chr16	28969117	-0.9082	0.9091	0.322	0.92	MIR4517	79.01
cg01248078	chr4	159931702	-1.26	1.261	0.322	0.92	C4orf45	52.11
cg22105613	chr8	75263043	-0.3074	0.3077	0.322	0.92	GDAP1	3.03
cg25907362	chr10	120937749	-0.3287	0.329	0.322	0.92	PRDX3	3.69
cg23666278	chr2	171785822	0.3049	0.3052	0.322	0.92	GORASP2	4.55
cg08660179	chr2	238299836	-2.475	2.477	0.322	0.92	COL6A3	73.81
cg04049654	chr1	94904431	-1.4	1.402	0.322	0.92	ABCD3	70.1
cg22666687	chr6	31670396	0.9479	0.9488	0.322	0.92	BAT5	14.43
cg26017449	chr20	33357599	-1.803	1.805	0.322	0.92	NCOA6	16.96
cg04275362	chr1	167598560	-0.8249	0.8257	0.322	0.92	RCSD1	80.79
cg24774891	chr17	3867847	-0.6572	0.6579	0.322	0.92	ATP2A3	10.24
cg05728019	chr6	3024023	-6.298	6.304	0.322	0.92		39.71
cg24899750	chr20	16710314	-1.709	1.711	0.322	0.92	SNRPB2	65.18
cg06731904	chr7	6075438	-1.011	1.012	0.322	0.92	EIF2AK1	71.53
cg22582150	chr13	92032033	-1.998	2	0.322	0.92		59.89
cg19388101	chr21	44300005	0.2098	0.21	0.322	0.92	WDR4	2.54
cg08169394	chr17	11143830	1.434	1.435	0.322	0.92	SHISA6	7.91
cg14751023	chr15	77729339	-0.8894	0.8903	0.322	0.92	HMG20A	87.48
cg07651252	chr1	22117977	-0.6312	0.6318	0.322	0.92		89.14
cg25760572	chr10	111901950	-0.764	0.7647	0.322	0.92		84.85
cg26179807	chr7	112515100	-1.003	1.004	0.322	0.92	C7orf60	82.88
cg17297421	chr6	142453604	-1.86	1.861	0.322	0.92		78.01
cg03709428	chr6	31275741	-1.781	1.782	0.322	0.92		29.24
cg00729370	chr8	47527657	-1.99	1.992	0.322	0.92		76.15
cg25145660	chr11	64063334	-0.3341	0.3344	0.322	0.92	KCNK4	95
cg25800500	chr2	97505275	1.609	1.61	0.322	0.92	ANKRD23	87.63
cg07165066	chr13	23952576	-1.829	1.831	0.322	0.92	SACS	63.5
cg25360059	chr21	44040169	-0.9606	0.9616	0.322	0.92		53.68
cg05445773	chr6	88316404	-0.3265	0.3268	0.322	0.92	ORC3	94.26
cg23017226	chr16	77470146	-1.15	1.151	0.322	0.92	ADAMTS18	25.22
cg11139446	chr5	155838522	-2.796	2.798	0.322	0.92	SGCD	32.18
cg18006384	chr6	82461621	-0.2782	0.2785	0.322	0.92	FAM46A	3.39
cg23470779	chr1	21547480	-0.4158	0.4162	0.322	0.92	ECE1	93.78
cg04995311	chr19	57630446	2.544	2.547	0.322	0.92	USP29	77.22
cg06353036	chr9	5921843	-1.322	1.323	0.322	0.92	KIAA2026	76.16
cg12486887	chr19	6238556	-1.142	1.143	0.322	0.92	MLLT1	79.01
cg19066876	chr2	202228537	-1.347	1.348	0.322	0.92		72.18
cg09474959	chr9	71999501	-0.6221	0.6227	0.322	0.92	FAM189A2	89.86
cg06515734	chr16	87749852	-0.8276	0.8285	0.322	0.92	KLHDC4	68.2
cg09504873	chr16	66774626	-1.023	1.024	0.322	0.92	DYNC1LI2	63.79
cg14187598	chr4	48940796	-0.9278	0.9288	0.322	0.92		90.41
cg19498400	chr2	24308302	-1.345	1.347	0.322	0.92	TP53I3	67.12
cg26105076	chr7	63561037	1.861	1.863	0.322	0.92		58.97
cg10931366	chr12	26426232	0.9241	0.925	0.322	0.92		82.94
cg04356401	chr11	115342404	-0.572	0.5726	0.322	0.92	CADM1	90.28
cg01583079	chr3	9859239	-0.3197	0.3201	0.322	0.92	ARPC4-TTLL3	94.79
cg06329684	chr4	140187743	-0.3406	0.341	0.322	0.92	C4orf49	5.07
cg02806557	chr9	98412383	-1.523	1.525	0.322	0.92		51.75
cg10668569	chr10	3058023	-2.244	2.246	0.322	0.92		68.01
cg10331528	chr12	122266596	-0.653	0.6537	0.322	0.92	SETD1B	83.44
cg20060719	chr14	102431638	-0.3019	0.3023	0.322	0.92	DYNC1H1	3.82
cg14575584	chr3	52282947	-0.6731	0.6738	0.322	0.92	PPM1M	87.76
cg16448397	chr12	106528399	-0.9465	0.9476	0.322	0.92	NUAK1	69.09
cg08965559	chr12	106715303	0.786	0.7869	0.322	0.92	TCP11L2	92.79
cg05005023	chr5	54469138	-0.1451	0.1452	0.322	0.92	CDC20B	2.38
cg22184990	chr5	142382188	-0.9877	0.9888	0.322	0.92	ARHGAP26	82.3
cg13390867	chr9	86717438	1.471	1.473	0.322	0.92		79.91
cg19498147	chr6	31598777	0.713	0.7138	0.322	0.92	BAT2	87.42
cg23748654	chr10	97421848	-0.3447	0.3451	0.322	0.92		94.64
cg04520793	chr17	42248056	-1.106	1.107	0.322	0.92	ASB16	32.16
cg16888859	chrX	10123962	-0.8345	0.8354	0.322	0.92	CLCN4	86.67
cg25924845	chr12	14560616	-0.6852	0.686	0.322	0.92	ATF7IP	90.44
cg05283544	chr8	134262768	-1.25	1.251	0.322	0.92	NDRG1	62.86
cg07106881	chr4	1004554	0.219	0.2192	0.322	0.92	FGFRL1	3.17
cg10627624	chr3	23776925	-1.13	1.131	0.322	0.92		69.94
cg17588983	chr6	133137467	-1.356	1.358	0.322	0.92	SNORD100	51.49
cg16758929	chr1	209792160	-1.075	1.076	0.322	0.92	LAMB3	70.15
cg18096620	chr20	57607775	0.3111	0.3114	0.322	0.92	ATP5E	3.11
cg13318787	chr5	50262177	-2.155	2.158	0.322	0.92		62.68
cg05375599	chr10	120578495	-1.101	1.102	0.322	0.92		51.58
cg05415539	chr14	73168834	-1.289	1.291	0.322	0.92	DPF3	60.4
cg13162127	chr8	96000155	-0.626	0.6267	0.322	0.92		89.24
cg24256251	chr2	201643194	-1.087	1.088	0.322	0.92	AOX2P	62.27
cg23406352	chr17	747018	-1.474	1.475	0.322	0.92	NXN	53.16
cg09855332	chr3	126242379	-1.274	1.275	0.322	0.92	CHST13	40.86
cg12277698	chr4	156846936	-0.4937	0.4943	0.322	0.92	CTSO	92.28
cg00932328	chr20	49998152	-0.6938	0.6946	0.322	0.92		90.2
cg14436889	chr1	108231706	-1.291	1.292	0.322	0.92	VAV3	43.28
cg00679681	chr16	89346491	-0.7152	0.716	0.322	0.92	ANKRD11	89.68
cg11071811	chr9	107508530	-1.108	1.109	0.322	0.92	NIPSNAP3A	76.35
cg21922468	chr19	42417238	-2.341	2.344	0.322	0.92		7.51
cg04254159	chr8	66701461	0.4743	0.4749	0.322	0.92	PDE7A	90.59
cg06776484	chr14	88641583	-2.136	2.138	0.322	0.92		37.8
cg14381348	chr17	1394841	0.2244	0.2246	0.322	0.92	MYO1C	4.02
cg18550476	chr1	1294353	0.8807	0.8818	0.322	0.92	MXRA8	69.1
cg07775808	chrX	153670497	0.8819	0.883	0.322	0.92	GDI1	89.65
cg13686999	chr1	231322725	-0.5011	0.5017	0.322	0.92	LOC149373	91.96
cg13086003	chr11	109900271	-0.4534	0.4539	0.322	0.92		92.36
cg13939185	chr9	77116084	-2.257	2.26	0.322	0.92	RORB	22.95
cg08196740	chr3	38195341	-1.193	1.195	0.322	0.92		33.17
cg09319072	chr18	44775413	-1.722	1.724	0.322	0.92		65.91
cg08224779	chr20	45629954	-0.8264	0.8274	0.322	0.92	EYA2	87.34
cg19415383	chr18	28897972	-1.521	1.523	0.322	0.92	DSG1	62.59
cg11217367	chr8	1449655	-1.149	1.15	0.322	0.92	DLGAP2	93.32
cg17605225	chr16	81856955	1.147	1.148	0.322	0.92	PLCG2	30.36
cg00287711	chr11	85338379	-1.001	1.002	0.322	0.92	TMEM126B	14.89
cg18442793	chr1	206946164	-0.3705	0.371	0.322	0.92	IL10	94.02
cg25225517	chr22	49812267	4.346	4.351	0.322	0.92		63.24
cg20484625	chr11	66639308	-0.4712	0.4718	0.322	0.92	PC	90.67
cg02392492	chr18	72247186	-1.197	1.199	0.322	0.92	CNDP1	38.12
cg14560895	chr1	202777719	-0.2791	0.2795	0.322	0.92	KDM5B	4.32
cg18132787	chr1	232862025	-1.567	1.569	0.322	0.92		63.24
cg19245686	chr20	34541603	-0.5015	0.5021	0.322	0.92	SCAND1	7.89
cg03447124	chr19	42711748	-0.7692	0.7702	0.322	0.92	DEDD2	82.7
cg14367592	chr5	2737935	1.135	1.137	0.322	0.92		82.65
cg07205085	chr2	221641528	-2.356	2.358	0.322	0.92		55.21
cg25111516	chr12	57004296	-0.352	0.3525	0.322	0.92	BAZ2A	94.67
cg11786558	chr17	2266589	-0.5429	0.5436	0.322	0.92	SGSM2	87.62
cg24846934	chr2	3453059	0.9914	0.9926	0.322	0.92	TRAPPC12	79.35
cg02649988	chr7	7463810	0.3479	0.3484	0.322	0.92	COL28A1	94.35
cg14751104	chr6	131170190	-1.206	1.207	0.322	0.92	EPB41L2	70.93
cg25594636	chr1	207224388	0.3391	0.3395	0.322	0.92	YOD1	1.85
cg07286043	chr5	139149452	-0.8286	0.8296	0.322	0.92		76.48
cg04003920	chr20	44054623	-0.8251	0.8261	0.322	0.92	PIGT	81.97
cg06663305	chr17	8095813	-0.5558	0.5565	0.322	0.92		4.71
cg24938418	chr2	242427442	-1.347	1.349	0.322	0.92	FARP2	79.96
cg04016383	chr2	198513476	-1.031	1.032	0.322	0.92	RFTN2	80.62
cg21160062	chr6	28890518	-0.3665	0.3669	0.322	0.92	TRIM27	6.48
cg23995249	chr3	132440400	-0.4091	0.4096	0.322	0.92	NPHP3-AS1	6.16
cg27031676	chr8	130328696	-1.338	1.339	0.322	0.92		39
cg25222644	chr9	138501152	-1.772	1.774	0.322	0.92		56.31
cg02196550	chr3	9822123	-0.7361	0.737	0.322	0.92	TADA3	83.95
cg09692822	chr7	1519443	-0.7054	0.7063	0.322	0.92	INTS1	83.24
cg00685319	chr17	6560967	0.9629	0.9641	0.322	0.92		71.81
cg14798095	chr22	24627545	-0.7893	0.7903	0.322	0.92	GGT5	48.56
cg21559433	chr10	97007563	-0.8286	0.8296	0.322	0.92	PDLIM1	33.15
cg01096096	chr5	137515366	-0.3992	0.3997	0.322	0.92	BRD8	5.01
cg06398390	chr7	50815700	-0.7036	0.7045	0.322	0.92	GRB10	86.55
cg13768026	chrX	130036695	-1.573	1.575	0.322	0.92	ENOX2	13.43
cg00595324	chr6	145459183	-1.242	1.244	0.322	0.92		77.36
cg05347149	chr21	38337889	-1.363	1.365	0.322	0.92	HLCS	73.51
cg01707433	chr7	1908250	-0.6562	0.6571	0.322	0.92	MAD1L1	89.57
cg27339180	chr14	21792598	-0.4967	0.4974	0.322	0.92	RPGRIP1	93.35
cg26338703	chr5	179056596	-0.4221	0.4227	0.322	0.92		93.86
cg11595135	chrX	136629694	-3.435	3.439	0.322	0.92		24.84
cg03363505	chr11	111279155	-1.869	1.871	0.322	0.92		60.24
cg25824509	chr3	42701690	-1.208	1.209	0.322	0.92	ZBTB47	72.07
cg08449003	chr9	78981537	-0.2941	0.2944	0.322	0.92		93.93
cg01677386	chr11	118938358	-0.2853	0.2856	0.322	0.92	VPS11	3.27
cg21007509	chr14	68831210	0.8665	0.8677	0.322	0.92	RAD51L1	80.8
cg23725734	chr13	27334109	-1.353	1.355	0.322	0.92	GPR12	19.5
cg19680308	chr6	124091199	-1.916	1.919	0.322	0.92		81.03
cg23298596	chr7	30811228	-0.2143	0.2145	0.322	0.92	FAM188B	3.24
cg10712551	chr6	39281541	-0.3943	0.3948	0.322	0.92	KCNK17	5.27
cg11600721	chr5	72861436	-0.3019	0.3023	0.322	0.92	ANKRA2	2.55
cg07983637	chr1	150979518	0.4404	0.441	0.322	0.92	FAM63A	5.83
cg20245247	chr13	47253683	-1.788	1.79	0.322	0.92	LRCH1	53.34
cg23127585	chr7	84571827	-1.017	1.019	0.322	0.92		74.28
cg09934664	chr20	50180663	-0.5426	0.5434	0.322	0.92	NFATC2	14.53
cg24745495	chr19	15344239	1.711	1.713	0.322	0.92	EPHX3	22.82
cg11852011	chr6	89222852	-0.8811	0.8823	0.322	0.92		15.37
cg06199627	chr18	55980609	-1.078	1.079	0.322	0.92	NEDD4L	82.79
cg27588012	chr21	31853712	-3.695	3.7	0.322	0.92	KRTAP19-1	64.45
cg03720771	chr11	122080867	1.368	1.37	0.322	0.92		73.4
cg00773698	chr14	92982791	-0.8501	0.8512	0.322	0.92	RIN3	85.85
cg12539975	chr9	133539583	0.5603	0.5611	0.322	0.92	PRDM12	5.77
cg07805040	chr13	77297851	-1.094	1.095	0.322	0.92		40.74
cg23397566	chr8	129370445	-0.4864	0.487	0.322	0.92		90.3
cg00088688	chr6	167560504	-1.547	1.549	0.322	0.92		19.33
cg02901408	chr1	185014370	-0.2507	0.251	0.322	0.92	RNF2	3.05
cg16468631	chr6	32134865	-0.8316	0.8328	0.322	0.92	EGFL8	43.06
cg00467529	chr11	117857293	-0.9027	0.904	0.322	0.92	IL10RA	15.57
cg13603805	chr17	7337363	-1.566	1.568	0.322	0.92	TMEM102	93.03
cg04930463	chr17	79234445	-0.7003	0.7013	0.322	0.92	SLC38A10	87.19
cg26105143	chr7	150925825	-1.546	1.549	0.322	0.92	ABCF2	78.1
cg27089352	chr6	168771639	1.765	1.768	0.322	0.92		23.05
cg01595820	chr1	233092177	-0.3249	0.3253	0.322	0.92	NTPCR	94.8
cg05751542	chr14	105003358	-0.9365	0.9378	0.322	0.92		34.07
cg17780165	chr12	3068381	0.1428	0.143	0.322	0.92	TEAD4	1.96
cg26294882	chr2	153600075	-0.3182	0.3187	0.322	0.92	ARL6IP6	94.14
cg09307788	chr10	119311459	-3.17	3.175	0.322	0.92		39.94
cg09229106	chr21	47882140	0.486	0.4867	0.322	0.92	DIP2A-IT1	92.7
cg12486814	chr1	161337703	-0.5604	0.5612	0.322	0.92	C1orf192	8.6
cg21701184	chr6	617251	-0.7125	0.7135	0.322	0.92	EXOC2	87.53
cg23250494	chr15	78913474	-1.483	1.485	0.322	0.92	CHRNA3	8.54
cg12060744	chr19	58095581	-0.4921	0.4928	0.322	0.92	ZIK1	5.16
cg09035307	chr7	102985587	-1.074	1.075	0.322	0.92	DNAJC2	14.28
cg20906767	chr3	186303239	-0.2116	0.2119	0.322	0.92	DNAJB11	95.78
cg01036741	chr3	36771252	-0.8341	0.8353	0.322	0.92	DCLK3	10.9
cg21281379	chr2	80245541	-2.636	2.64	0.322	0.92	CTNNA2	52.11
cg02344805	chr6	14272199	-1.032	1.034	0.322	0.92		39.37
cg14920536	chrX	152419747	-1.744	1.746	0.322	0.92		16.07
cg27182761	chr12	76426593	-2.235	2.238	0.322	0.92	PHLDA1	22.52
cg03981727	chr1	228470802	-2.961	2.966	0.322	0.92	OBSCN	77.36
cg09864076	chr1	102462877	-2.711	2.715	0.322	0.92	OLFM3	39.5
cg12223217	chr7	7400589	-4.032	4.038	0.322	0.92	COL28A1	77.46
cg17233076	chr8	20040892	-1.42	1.422	0.322	0.92	SLC18A1	24.86
cg19917907	chr1	171227265	-0.9129	0.9142	0.322	0.92	FMO1	76.86
cg18863595	chr3	6902845	4.867	4.874	0.322	0.92	GRM7	32.66
cg04698013	chr14	59206442	-0.9029	0.9042	0.322	0.92		90.03
cg02030697	chr11	12695497	-0.5266	0.5274	0.322	0.92	TEAD1	4.42
cg17298181	chr3	187456175	-0.6106	0.6115	0.322	0.92	BCL6	10.03
cg05020854	chr19	2710761	-1.199	1.2	0.322	0.92		33.52
cg10269608	chr4	120159590	-0.8524	0.8537	0.322	0.92	USP53	87.03
cg01156635	chr6	138098123	-1.336	1.338	0.322	0.92		49.65
cg08107572	chr21	47480014	-1.263	1.265	0.322	0.92		31.09
cg16137949	chr2	945423	2.503	2.507	0.322	0.92	SNTG2	24.41
cg17434273	chr12	50419475	-0.2121	0.2124	0.322	0.92	RACGAP1	2.66
cg03452367	chr8	57317886	-1.452	1.454	0.322	0.92		25.34
cg13491724	chr9	125392684	-1.974	1.977	0.322	0.92	OR1B1	33.21
cg00095595	chr1	9333486	-1.635	1.637	0.322	0.92		65.58
cg27562023	chr17	201675	-0.8654	0.8667	0.322	0.92	RPH3AL	89
cg11549303	chr2	47665518	-0.4034	0.404	0.322	0.92	MSH2	91.56
cg26577969	chr21	44171148	-1.386	1.388	0.322	0.92	PDE9A	59.02
cg21515788	chr17	45728198	-0.1523	0.1525	0.322	0.92	KPNB1	3.06
cg21723184	chr19	50195112	-1.209	1.21	0.322	0.92	CPT1C	59.13
cg06760228	chr8	126103961	0.1511	0.1513	0.322	0.92	KIAA0196	1.74
cg25703588	chr5	95819642	-3.535	3.54	0.322	0.92	LOC101929710	24.7
cg24017541	chr1	200379972	-0.5469	0.5477	0.322	0.92	ZNF281	6.97
cg06998210	chr16	66878568	-2.832	2.836	0.322	0.92	CA7	14.8
cg23916845	chr9	117268172	-0.3187	0.3192	0.322	0.92	DFNB31	4.25
cg20818873	chr1	20212573	-0.6392	0.6402	0.322	0.92	OTUD3	87.33
cg22268256	chr6	31671229	0.1703	0.1706	0.322	0.92	BAT5	2.85
cg24828208	chr2	242500484	-1.377	1.379	0.322	0.92	BOK	70.55
cg11613427	chr3	52932208	-0.8398	0.8411	0.322	0.92	TMEM110	82.27
cg19146112	chr6	74072255	-1.511	1.513	0.322	0.92	C6orf221	57.67
cg17967536	chr15	63265207	0.9324	0.9338	0.322	0.92		88.02
cg27055728	chr1	24740330	-0.2503	0.2507	0.322	0.92	STPG1	3.55
cg25686649	chr13	113713970	2.214	2.218	0.322	0.92	MCF2L	47.66
cg02895447	chr11	61335600	-1.632	1.634	0.322	0.92	SYT7	66.67
cg04579885	chr10	483480	-0.3862	0.3868	0.322	0.92	DIP2C	94.38
cg12867776	chr13	21283469	-1.383	1.385	0.322	0.92	IL17D	59.31
cg15223713	chr7	157812153	-2.105	2.108	0.322	0.92	PTPRN2	89.61
cg25575079	chr14	67828229	-2.007	2.01	0.322	0.92	EIF2S1	50.25
cg05557428	chr11	971748	-0.2353	0.2357	0.322	0.92	AP2A2	95.84
cg10290527	chr8	98657037	-0.3098	0.3103	0.322	0.92	MTDH	3.98
cg18120578	chr12	77459407	-0.4705	0.4712	0.322	0.92	E2F7	5.29
cg02547120	chr22	38006691	-0.7175	0.7186	0.322	0.92	GGA1	82.86
cg10838533	chr3	59094014	-1.481	1.483	0.322	0.92		65.65
cg21467989	chr1	2985051	-4.117	4.123	0.322	0.92	PRDM16	27.74
cg05310557	chr18	46477250	0.5063	0.5071	0.322	0.92	SMAD7	7.85
cg02596486	chr22	25115120	-2.326	2.33	0.322	0.92	PIWIL3	56.63
cg15793688	chr7	158512671	-1.165	1.167	0.322	0.92		11.36
cg09013287	chr8	11711863	-0.888	0.8894	0.322	0.92	CTSB	40.82
cg05632793	chr12	18400314	1.883	1.886	0.322	0.92		72.28
cg20010476	chr19	15082446	-2.459	2.463	0.322	0.92	SLC1A6	80.17
cg17710634	chr12	8004888	-1.482	1.484	0.322	0.92	SLC2A14	59.3
cg08506730	chr4	16127947	-0.6928	0.6939	0.322	0.92		14.36
cg02150135	chr6	27279917	-0.7591	0.7603	0.322	0.92	POM121L2	11.45
cg18543993	chr8	88886320	0.5821	0.583	0.322	0.92	DCAF4L2	97.01
cg12403911	chr5	96159098	-0.7827	0.7839	0.322	0.92		84.89
cg16196758	chr18	47901430	-2.134	2.137	0.322	0.92	SKA1	2.57
cg23750975	chr8	142365640	-0.952	0.9535	0.322	0.92		80.71
cg01819696	chr1	179708928	-1.789	1.792	0.322	0.92		37.12
cg03820120	chr5	115864207	-0.398	0.3986	0.322	0.92	SEMA6A	93.07
cg13803987	chr12	48919314	-0.9509	0.9524	0.322	0.92	OR8S1	89.6
cg04838534	chr2	85218433	-0.8235	0.8248	0.322	0.92	KCMF1	84.85
cg23108535	chr3	152041502	-1.661	1.663	0.322	0.92	MBNL1	70.36
cg21163559	chr5	36748635	-0.8369	0.8382	0.322	0.92		89.27
cg13940355	chr1	204421249	-0.4639	0.4646	0.322	0.92	PIK3C2B	93.19
cg22814929	chr6	26458213	-1.014	1.016	0.322	0.92	BTN2A1	15.45
cg04733475	chr15	49731249	-1.112	1.114	0.322	0.92	FGF7	58.99
cg22277936	chr2	3691419	2.623	2.628	0.322	0.92	COLEC11	66.86
cg24056001	chr4	105477812	-2.363	2.367	0.322	0.92	LOC101929468	65.94
cg18957751	chr2	43448938	-1.329	1.331	0.322	0.92		76.45
cg13553997	chr6	42161424	-1.204	1.206	0.322	0.92	GUCA1B	21.23
cg12007466	chr4	96025493	-1.729	1.732	0.322	0.92	BMPR1B	61.86
cg17903067	chr3	158362295	0.155	0.1552	0.322	0.92	GFM1	2.45
cg26862822	chr20	21492017	-2.397	2.401	0.322	0.92	NKX2-2	50.43
cg04391685	chr5	29390268	-1.442	1.444	0.322	0.92	LOC101929681	58.04
cg10605766	chr3	121512184	-0.3466	0.3472	0.322	0.92	IQCB1	92.37
cg16797502	chr9	95087610	-0.5187	0.5195	0.322	0.92	NOL8	6.84
cg11311250	chr18	9771520	-0.6973	0.6984	0.322	0.92	RAB31	21.06
cg01222135	chr7	99010594	0.6663	0.6674	0.322	0.92	BUD31	88
cg01093851	chr1	85838570	-1.09	1.092	0.322	0.92	DDAH1	79.8
cg19414598	chr22	38965745	0.2017	0.202	0.322	0.92	DMC1	3.29
cg14607415	chr1	84629002	-0.3132	0.3137	0.322	0.92	PRKACB	93.85
cg18900959	chr11	1087826	-1.835	1.838	0.322	0.92	MUC2	52.32
cg18449003	chr2	25171492	0.3773	0.3779	0.322	0.92	DNAJC27	97.38
cg01834043	chr3	42078112	-1.152	1.154	0.322	0.92		14.91
cg06555998	chr10	80665960	-1.387	1.389	0.322	0.92		68.01
cg26045740	chr15	33448173	1.729	1.732	0.322	0.92	FMN1	55.32
cg14511553	chrX	107366118	-1.419	1.422	0.322	0.92	ATG4A	35.61
cg05639234	chr5	132184036	-0.4115	0.4121	0.322	0.92		92.43
cg15838493	chr17	40251003	-0.8554	0.8568	0.322	0.92		80.42
cg16362141	chr7	129592924	0.3977	0.3983	0.322	0.92	UBE2H	5.98
cg09831614	chr7	1896739	-0.8064	0.8078	0.322	0.92	MAD1L1	80.26
cg24749362	chr6	167589370	-2.929	2.934	0.322	0.92	TCP10L2	29.26
cg17094718	chr13	24915099	-2.229	2.233	0.322	0.92		64.07
cg01338157	chr10	27233637	-0.4944	0.4952	0.322	0.92		92.84
cg14056656	chr9	132892163	0.2871	0.2875	0.322	0.92	GPR107	97.02
cg17605498	chr19	45201642	0.3044	0.3049	0.322	0.92	CEACAM16	95.38
cg19863003	chr5	112257612	-0.2692	0.2697	0.322	0.92	REEP5	3.26
cg26120902	chr11	46765391	-1.696	1.699	0.322	0.92	CKAP5	55.11
cg25832180	chr7	77909195	1.127	1.128	0.322	0.92	MAGI2	86.23
cg15781784	chr3	49492537	-1.413	1.416	0.322	0.92		53.87
cg07386385	chr16	80745088	-0.8019	0.8032	0.322	0.92	CDYL2	88.18
cg14021871	chr19	19384381	-1.299	1.302	0.322	0.92	TM6SF2	36.81
cg00489898	chr2	9341171	-0.837	0.8384	0.322	0.92		87.21
cg05570937	chr11	68213980	-0.6792	0.6804	0.322	0.92	LRP5	87.07
cg13404427	chr5	59774763	0.3665	0.3672	0.322	0.92	PDE4D	93.99
cg26396864	chr10	96180637	-0.3267	0.3273	0.322	0.92	TBC1D12	94.32
cg03655692	chr8	118636496	-0.8654	0.8669	0.322	0.92		26.71
cg18982587	chr11	47608047	-0.8328	0.8342	0.322	0.92	FAM180B	78.96
cg14690916	chr10	14224877	-1.131	1.133	0.322	0.92	FRMD4A	70.74
cg00010947	chr4	84377400	-0.1989	0.1992	0.322	0.92	HELQ	3.14
cg06636485	chr5	889694	-4.583	4.591	0.322	0.92	BRD9	88.14
cg04975458	chr1	229690232	4.293	4.3	0.322	0.92	ABCB10	88.17
cg24408672	chr9	137875139	3.452	3.458	0.322	0.92		29.53
cg15181893	chr17	48201129	-1.328	1.33	0.322	0.92	SAMD14	74.09
cg00372249	chr4	185745711	-0.5573	0.5583	0.322	0.92	ACSL1	90.38
cg16661114	chr14	34261221	-1.12	1.122	0.322	0.92	NPAS3	77.56
cg08745884	chr12	124428128	-0.4927	0.4935	0.322	0.92	CCDC92	93.36
cg26991946	chr10	102732224	-0.3091	0.3096	0.322	0.92	SEMA4G	94.79
cg05036608	chr3	23958075	-0.2825	0.283	0.322	0.92	RPL15	3.92
cg18995558	chr2	1544370	2.963	2.969	0.322	0.92	TPO	62.72
cg06354558	chr8	145510081	-0.4984	0.4993	0.322	0.92	BOP1	91.04
cg20580026	chr2	200838623	-0.2877	0.2882	0.322	0.92		4.29
cg23431468	chr2	136288830	-0.203	0.2033	0.322	0.92	R3HDM1	2.64
cg24173410	chr3	128273481	-0.7134	0.7146	0.322	0.92		91.57
cg21771726	chr6	28348476	-0.5286	0.5295	0.322	0.92	ZSCAN12	89.22
cg12995459	chr16	55469233	-1.279	1.282	0.322	0.92		61.3
cg20260663	chr12	56211576	0.1644	0.1647	0.322	0.92	ORMDL2	2.15
cg07519908	chrX	18443723	-0.663	0.6642	0.322	0.92	CDKL5	3.82
cg11123646	chr13	99215537	-0.5775	0.5786	0.322	0.92	STK24	12.5
cg12092651	chr19	4109096	-0.907	0.9086	0.322	0.92	MAP2K2	81.51
cg02796708	chr5	5078557	-2.175	2.179	0.322	0.92		39.79
cg19247548	chr1	45278704	-1.075	1.077	0.322	0.92	BTBD19	76.39
cg00881552	chr14	90527990	-0.5738	0.5748	0.322	0.92	KCNK13	6.51
cg03192551	chr17	42403152	-0.7278	0.7291	0.322	0.92	SLC25A39	16.1
cg16406611	chr11	300404	-1.573	1.575	0.322	0.92	IFITM5	46.63
cg24279837	chr1	11866184	0.1228	0.123	0.322	0.92	CLCN6	1.47
cg17222645	chr3	197808017	0.1615	0.1618	0.322	0.92	LOC348840	2.32
cg01232410	chr19	30097075	0.1214	0.1216	0.322	0.92	POP4	1.99
cg01610468	chr11	13181946	-1.354	1.356	0.322	0.92		43.68
cg11840614	chr2	129035301	-0.9806	0.9824	0.322	0.92	HS6ST1	81.3
cg03924287	chr5	58513529	-1.773	1.776	0.322	0.92	PDE4D	75.22
ch.3.1444649R	chr3	65894942	1.439	1.441	0.322	0.92	MAGI1	12.85
cg16807679	chr10	133644553	-2.594	2.599	0.322	0.92		53.22
cg07149785	chr11	69455028	-0.5238	0.5247	0.322	0.92	CCND1	6.24
cg26177181	chr10	121208758	-0.5575	0.5585	0.322	0.92	GRK5	91.44
cg07929029	chr1	150623203	0.6121	0.6132	0.322	0.92	GOLPH3L	88.17
cg09541777	chrX	144712707	3.971	3.978	0.322	0.92		62.79
cg25225607	chr3	13925627	-1.144	1.146	0.322	0.92		79.2
cg12798338	chr17	76128683	2.442	2.446	0.322	0.92	TMC8	38.59
cg00752710	chr11	34261904	-0.2583	0.2588	0.322	0.92	ABTB2	95.69
cg07976887	chr22	23028199	-0.4906	0.4915	0.322	0.92		88.65
cg06755596	chr17	152189	-1.871	1.874	0.322	0.92	RPH3AL	43.02
cg18724755	chr2	206628088	-0.5815	0.5826	0.322	0.92	NRP2	92.47
cg17419123	chr20	43942234	-0.8316	0.8332	0.322	0.92	RBPJL	89.35
cg22272421	chr5	61360982	2.162	2.166	0.322	0.92		76.55
cg17580398	chr8	42227644	0.3293	0.33	0.322	0.92	POLB	95.14
cg07322015	chr17	40541283	-0.7616	0.7631	0.322	0.92	STAT3	6.45
cg02826493	chr5	111034457	-1.141	1.143	0.322	0.92	STARD4-AS1	50.21
cg23018548	chr17	61006900	-0.9419	0.9437	0.322	0.92	MIR548W	90
cg09308738	chr10	125652310	-0.4903	0.4912	0.322	0.92	CPXM2	94.36
cg10522101	chrX	107020819	2.45	2.454	0.322	0.92		42.99
cg14125003	chr11	67978396	-0.5485	0.5495	0.322	0.92	SUV420H1	89.15
cg11023924	chr14	102375950	-0.5603	0.5613	0.322	0.92	PPP2R5C	90.1
cg18878381	chr1	36307108	-0.6523	0.6535	0.322	0.92	AGO4	89.22
cg08128288	chr16	85696886	-0.5922	0.5933	0.322	0.92	GSE1	92.58
cg04487931	chr1	28199109	0.1128	0.1131	0.322	0.92	C1orf38	1.34
cg21871232	chr14	95693881	-0.9267	0.9284	0.322	0.92	CLMN	80.25
cg08497894	chr10	115924177	-1.656	1.659	0.322	0.92	C10orf118	75.05
cg05813366	chr17	61701450	-0.9099	0.9116	0.322	0.92	MAP3K3	84.23
cg22785261	chr10	131559784	0.366	0.3667	0.322	0.92	MGMT	97.6
cg13588017	chr9	138774615	-0.4904	0.4913	0.322	0.92	CAMSAP1	89.11
cg00155622	chr15	41710064	-0.3206	0.3212	0.322	0.92	RTF1	4.61
cg17630392	chr5	32712623	1.723	1.726	0.322	0.92	NPR3	38.22
cg07560588	chr1	67884788	-1.112	1.114	0.322	0.92	SERBP1	53.14
cg06910997	chr5	141669195	-0.4483	0.4491	0.322	0.92		94.81
cg07573985	chr6	33386467	-1.038	1.04	0.322	0.92	CUTA	20.29
cg09405453	chr7	45230201	-1.046	1.048	0.322	0.92		75.38
cg19984243	chr3	80357293	-1.942	1.945	0.322	0.92		58.35
cg19019371	chr3	140770984	-0.2463	0.2468	0.322	0.92	SPSB4	2.97
cg11561909	chr7	156737581	-1.002	1.004	0.322	0.92		37.75
cg14210985	chr12	28115804	-1.756	1.759	0.322	0.92	PTHLH	30.73
cg06540757	chr11	119041368	-0.4961	0.4971	0.322	0.92	NLRX1	90.73
cg08458353	chr10	116367336	-0.8785	0.8802	0.322	0.92	ABLIM1	77.06
cg25631650	chr19	633157	-0.4037	0.4045	0.322	0.92	POLRMT	5.23
cg18529243	chr11	58911115	-1.016	1.018	0.322	0.92	FAM111A	84.61
cg03668360	chr2	97466225	-0.4809	0.4818	0.322	0.92	CNNM4	91.2
cg09125578	chr6	105626199	-2.142	2.147	0.322	0.92	POPDC3	79.53
cg20649665	chr5	148383693	-0.5229	0.5239	0.322	0.92	SH3TC2	91.89
cg11486932	chr5	137998486	-0.8905	0.8922	0.322	0.92		87.7
cg25030888	chr1	67156909	-1.002	1.004	0.322	0.92	SGIP1	14.95
cg24494556	chr10	43134100	-0.4321	0.433	0.322	0.92	ZNF33B	3.78
cg11848563	chr1	63788557	-0.5689	0.57	0.322	0.92	FOXD3	8.26
cg18501233	chr19	47316149	0.359	0.3597	0.322	0.92		94.53
cg10891025	chr15	44828937	0.2181	0.2185	0.322	0.92	EIF3J	2.85
cg02336178	chr19	23942137	0.4304	0.4313	0.322	0.92	ZNF681	92.91
cg09288778	chr5	134786107	1.992	1.995	0.322	0.92	TIFAB	38.44
cg06819360	chr2	231921616	0.2696	0.2701	0.322	0.92	PSMD1	3.23
cg19367449	chr11	62751488	-0.8586	0.8602	0.322	0.92	SLC22A6	85.3
cg03118430	chr11	2482233	-1.906	1.91	0.322	0.92	KCNQ1	56.64
cg15728795	chr22	42221469	-0.8378	0.8394	0.322	0.92	CCDC134	79.86
cg24873332	chr7	149471835	-1.356	1.358	0.322	0.92	SSPO	44.62
cg18083487	chr5	43894841	-1.023	1.025	0.322	0.92		89.47
cg14195958	chr3	9851986	-1.332	1.335	0.322	0.92	TTLL3	47.94
cg07299908	chr3	167244124	-2.519	2.524	0.322	0.92	WDR49	50.87
cg09187557	chr10	6443025	-0.722	0.7234	0.322	0.92		81.28
cg14804000	chr17	29298605	-0.4172	0.418	0.322	0.92	RNF135	4.96
cg18350619	chr2	211342480	-0.4494	0.4503	0.322	0.92	LANCL1	90.7
cg24443768	chr2	55204245	-1.005	1.007	0.322	0.92	RTN4	77.34
cg26269170	chr20	47191587	-2.093	2.097	0.322	0.92		70.45
cg04283000	chr13	113472466	0.261	0.2616	0.322	0.92	ATP11A	97.27
cg01552711	chr13	21291353	-0.889	0.8908	0.322	0.92	IL17D	30.82
cg22905571	chr14	32269554	-0.7787	0.7802	0.322	0.92	NUBPL	85.83
cg09758180	chr12	109839021	-2.413	2.418	0.322	0.92	MYO1H	66.93
cg05535202	chr17	73858291	-2.704	2.709	0.322	0.92		84.02
cg08952007	chr7	151157820	-1.106	1.108	0.322	0.92		44.01
cg09535746	chr1	1772180	-0.9854	0.9874	0.322	0.92	GNB1	65.41
cg17748929	chr14	62481099	-0.7471	0.7486	0.322	0.92	SYT16	87.36
cg08059883	chr16	57655110	-1.092	1.094	0.322	0.92	ADGRG1	80.64
cg17618264	chr12	57422719	-0.36	0.3607	0.322	0.92	MYO1A	93.69
cg00123094	chr16	1662131	-0.3165	0.3172	0.322	0.92	IFT140	4.05
cg22911648	chr6	40989793	-0.6824	0.6838	0.322	0.92	LOC101929555	86.88
cg19812198	chr20	55233107	-2.216	2.22	0.322	0.92		56.87
cg22994808	chr20	33146521	-0.3294	0.33	0.322	0.92	MAP1LC3A	2.1
cg18466173	chr21	46726267	-2.349	2.354	0.322	0.92		60.54
cg12934788	chr18	44099028	1.275	1.277	0.322	0.92	LOXHD1	14.54
cg22396980	chr8	146228348	-3.478	3.485	0.322	0.92	ZNF252	10.34
cg15320543	chr4	54364863	-0.4841	0.485	0.322	0.92	LNX1-AS1	91.27
cg22578149	chr8	123689268	-1.329	1.331	0.322	0.92	LINC01151	44.05
cg05582016	chr11	67914052	-0.8029	0.8045	0.322	0.92		82.34
cg27270116	chr4	184319589	0.6524	0.6537	0.322	0.92		55.7
cg11308963	chr10	95066596	-0.4293	0.4302	0.322	0.92	MYOF	91.87
cg03403996	chr6	30074162	3.263	3.27	0.322	0.92	TRIM31	51.9
cg18139406	chr1	12565983	-0.6027	0.604	0.322	0.92	SNORA59A	88.06
cg00538458	chr16	22959868	-1.756	1.76	0.322	0.92		63.61
cg21569892	chr1	55116389	-2.138	2.142	0.322	0.92	C1orf175	74.8
cg05554891	chr12	50790101	-0.3243	0.325	0.322	0.92	FAM186A	95.44
cg19210342	chr10	23640730	1.475	1.478	0.322	0.92		30.98
cg23325278	chr22	37131028	-1.337	1.339	0.322	0.92		49.26
cg11967431	chr17	66193829	-1.651	1.655	0.322	0.92	LOC440461	47.48
cg15049308	chr1	47677745	0.9454	0.9473	0.322	0.92		72.59
cg00841631	chr7	141257320	-0.6538	0.6552	0.322	0.92	AGK	81.66
cg08064156	chr1	229422166	0.6026	0.6038	0.322	0.92	RAB4A	88.45
cg11129315	chr16	29845490	-0.5152	0.5163	0.322	0.92	MVP	87.82
cg16351734	chr17	37769643	-1.093	1.095	0.322	0.92		56.53
cg00399754	chr1	150502364	0.8058	0.8074	0.322	0.92		91.13
cg25353384	chr5	1277224	-1.019	1.021	0.322	0.92	TERT	31.45
cg17404310	chr15	93442752	-0.3303	0.3309	0.322	0.92	CHD2	94.69
cg17241797	chr9	95478779	-0.9111	0.913	0.322	0.92	BICD2	78.3
cg08121984	chr19	45429870	-0.8477	0.8495	0.322	0.92	APOC1P1	47.61
cg22806372	chr19	42724380	-0.2977	0.2983	0.322	0.92	ZNF526	3.77
cg20281075	chr20	34043372	-0.1812	0.1816	0.322	0.92	MIR1289-1	2.8
cg08746828	chr12	9122952	-1.389	1.391	0.322	0.92		64.51
cg06035616	chr16	2653306	-2.122	2.126	0.322	0.92	LOC652276	5.23
cg06542559	chr8	97819803	-1.468	1.471	0.322	0.92	PGCP	78.26
cg05856232	chr5	77304304	-1.196	1.199	0.322	0.92	AP3B1	54.7
cg09160382	chr6	169662666	-1.68	1.684	0.322	0.92		70.37
cg13510318	chr10	126344130	-0.5979	0.5991	0.322	0.92	FAM53B	91.41
cg07399933	chr12	31583664	-3.473	3.48	0.322	0.92	DENND5B	73.47
cg00015801	chr4	170175974	-1.549	1.552	0.322	0.92	SH3RF1	75.91
cg08528486	chr13	113648767	-2.794	2.8	0.322	0.92	MCF2L	59.61
cg09667223	chr4	3782551	-0.864	0.8658	0.322	0.92		44.89
cg15132471	chr19	7547386	-1.134	1.136	0.322	0.92	PEX11G	65.08
cg08617204	chr9	131826098	-0.5965	0.5978	0.322	0.92	FAM73B	90.85
cg08165879	chr6	9041308	0.8456	0.8474	0.322	0.92		88.85
cg23328412	chr1	67091078	-0.7056	0.7071	0.322	0.92	SGIP1	89.8
cg19818016	chr1	27875683	-0.3035	0.3042	0.322	0.92	AHDC1	95.07
cg00078458	chr6	131019289	-1.079	1.081	0.322	0.92		11.89
cg10788901	chr10	123353418	-1.08	1.082	0.322	0.92	FGFR2	81.85
cg15502596	chr1	7126794	-1.218	1.22	0.322	0.92	CAMTA1	39.23
cg18642271	chr19	46180314	-0.3625	0.3633	0.322	0.92	GIPR	4.94
cg13625295	chr15	80434210	-1.47	1.473	0.322	0.92		65.89
cg19264170	chr1	183622470	1.008	1.01	0.322	0.92	APOBEC4	81.46
cg13382694	chr17	47440203	-0.5625	0.5637	0.322	0.92	ZNF652	5.87
cg00390724	chr3	18484742	-0.7782	0.7799	0.322	0.92		87.19
cg08020274	chr16	88573396	-0.5704	0.5716	0.322	0.92	ZFPM1	87.33
cg05571320	chr20	46011715	-0.4334	0.4344	0.322	0.92		93.1
cg15021505	chr3	110676453	-0.3127	0.3134	0.322	0.92		94.67
cg03719793	chr5	4557632	4.104	4.113	0.322	0.92		57.62
cg17625120	chr3	57960800	0.527	0.5281	0.322	0.92		7.66
cg22532312	chr1	47800409	-1.11	1.113	0.322	0.92	CMPK1	16.48
cg09601505	chr12	109162445	-2.16	2.165	0.322	0.92		47.45
cg14417896	chr15	70087153	-0.7483	0.7499	0.322	0.92		87.48
cg12619165	chr8	126964345	-1.493	1.496	0.322	0.92		30.33
cg18085636	chr10	89993734	-1.98	1.984	0.322	0.92		57.54
cg04862097	chr4	2795456	-0.5793	0.5806	0.322	0.92	SH3BP2	5.06
cg13421543	chr22	20054627	-0.3849	0.3858	0.322	0.92		93.07
cg13607055	chr13	112092558	2.332	2.337	0.322	0.92		51.02
cg14997559	chr19	40950494	-0.2951	0.2957	0.322	0.92	SERTAD3	3.05
cg07380735	chr1	27684494	-1.063	1.065	0.322	0.92	MAP3K6	49.67
cg18486066	chr16	20971231	-0.5211	0.5222	0.322	0.92	DNAH3	89.36
cg02886715	chr6	44691838	1.472	1.476	0.322	0.92		60.55
cg19187378	chr16	85987346	-1.651	1.654	0.322	0.92		57.88
cg04252744	chr2	46700	-3.138	3.145	0.322	0.92	FAM110C	37.19
cg00569244	chr1	59248673	-0.4011	0.402	0.322	0.92	JUN	3.83
cg24885055	chr2	163175046	0.1482	0.1485	0.322	0.92	IFIH1	1.99
cg12155676	chr2	11970561	-0.3328	0.3335	0.322	0.92		4.5
cg07276183	chr2	114512666	-1.633	1.636	0.322	0.92	SLC35F5	40.52
cg25968569	chr13	77461335	-1.692	1.695	0.322	0.92	KCTD12	12.22
cg23171642	chr5	31291708	-1.241	1.244	0.322	0.92	CDH6	20.79
cg14773256	chr7	65594046	9.161	9.181	0.323	0.92	CRCP	65.23
cg00333800	chr18	76687878	-1.053	1.055	0.323	0.92		36.61
cg15313332	chr11	27721270	-0.9227	0.9247	0.323	0.92	BDNF	5.09
cg03078816	chr8	143361320	-5.789	5.802	0.323	0.92	TSNARE1	70.99
cg15436123	chr4	3390332	1.683	1.687	0.323	0.92	RGS12	67.78
cg18856043	chr6	31845739	-1.063	1.065	0.323	0.92	SLC44A4	72.81
cg22072332	chr11	26589397	-1.265	1.268	0.323	0.92	MUC15	75.21
cg00133880	chr6	38920673	-1.962	1.966	0.323	0.92	LOC100131047	37.71
cg21880445	chr19	8572269	-1.258	1.26	0.323	0.92		93.43
cg27641720	chr19	571120	-0.6483	0.6497	0.323	0.92	BSG	8.09
cg06517798	chr1	160121283	-1.793	1.797	0.323	0.92	ATP1A4	73.52
cg07676849	chr11	71845665	-1.019	1.022	0.323	0.92	FOLR3	81.88
cg08356131	chr16	2586195	-0.6519	0.6533	0.323	0.92		18.74
cg02371766	chr12	92839290	-1.11	1.112	0.323	0.92		78.51
cg00187933	chr4	996785	0.4124	0.4133	0.323	0.92	IDUA	4.99
cg04739228	chr19	42806843	-1.314	1.317	0.323	0.92	PAFAH1B3	18.27
cg05720020	chr1	204434864	-0.8001	0.8019	0.323	0.92	PIK3C2B	76.4
cg25111284	chr3	66504370	-0.2774	0.278	0.323	0.92	LRIG1	94.81
cg02428881	chr1	92764752	-0.3209	0.3216	0.323	0.92	GLMN	4.27
cg27630678	chr11	70565201	-0.6824	0.684	0.323	0.92	SHANK2	90.27
cg07607989	chr8	37539168	-0.4096	0.4105	0.323	0.92		93.04
cg11862304	chr10	135382599	-3.097	3.104	0.323	0.92	SYCE1	28.17
cg18431809	chr6	136336353	1.812	1.816	0.323	0.92	PDE7B	60.55
cg17343695	chr8	143170798	-1.575	1.579	0.323	0.92		44.57
cg09224817	chr22	30013787	-0.4317	0.4327	0.323	0.92	NF2	91.7
cg01116153	chrX	90690102	2.004	2.008	0.323	0.92	PABPC5	14.34
cg19705352	chr14	80469562	-1.431	1.435	0.323	0.92		66.61
cg26773080	chr18	42792770	-0.9515	0.9537	0.323	0.92	SLC14A2	24.38
cg19070088	chr4	190123606	-0.1698	0.1702	0.323	0.92		2.47
cg12685731	chr2	60779652	0.8761	0.8781	0.323	0.92	BCL11A	2.5
cg18047489	chr16	3161669	-0.9232	0.9253	0.323	0.92	ZNF205-AS1	84.42
cg05215575	chr16	4838722	-1.158	1.161	0.323	0.92	SEPT12	60.45
cg18093173	chr14	90976704	-0.9067	0.9088	0.323	0.92		44.15
cg15023940	chr14	68832143	-2.451	2.457	0.323	0.92	RAD51B	42.01
cg08850400	chr17	18231786	-0.4213	0.4223	0.323	0.92	SHMT1	93.21
cg24711512	chr2	192548067	-0.4293	0.4302	0.323	0.92	NABP1	92.62
cg10184740	chr7	19813149	-3.344	3.352	0.323	0.92	TMEM196	40.25
cg24211504	chr6	100903575	2.188	2.193	0.323	0.92	SIM1	45.91
cg20300794	chr2	234359705	-0.2377	0.2382	0.323	0.92	DGKD	96.11
cg11916384	chr7	149094870	-1.255	1.258	0.323	0.92		30.97
cg02003854	chr8	134912390	-2.465	2.471	0.323	0.92	LOC101927822	61.23
cg10019123	chr2	85792697	-0.3409	0.3417	0.323	0.92		93.17
cg16594502	chr15	40339900	-1.236	1.239	0.323	0.92		66.72
cg20922930	chr2	230936371	-0.8392	0.8412	0.323	0.92		88.88
cg02950608	chr18	75400720	3.843	3.851	0.323	0.92		69.07
cg03222990	chr1	200269009	-2.953	2.96	0.323	0.92		75.68
cg21952155	chr15	53826918	-2.79	2.796	0.323	0.92	WDR72	72.23
cg12341060	chr14	105635236	0.1433	0.1436	0.323	0.92	JAG2	2.22
cg16146221	chr17	6545186	-0.7859	0.7877	0.323	0.92	KIAA0753	15.39
cg16136400	chr6	119032005	-0.3531	0.354	0.323	0.92	CEP85L	94.59
cg05932648	chr16	15983341	1.003	1.005	0.323	0.92	C16orf63	87.98
cg04611812	chr6	75911956	2.212	2.218	0.323	0.92	COL12A1	48.98
cg20770573	chr20	48307717	-1.528	1.532	0.323	0.92	B4GALT5	67.64
cg03504848	chr2	26865508	-0.5723	0.5736	0.323	0.92	CIB4	90.93
cg26803969	chr2	28579423	0.8408	0.8427	0.323	0.92		75.73
cg07721612	chr1	99990959	-0.9603	0.9626	0.323	0.92		73.67
cg18719723	chr12	48395490	-0.1924	0.1928	0.323	0.92	COL2A1	2.95
cg23675000	chr15	31948632	-1.545	1.549	0.323	0.92	OTUD7A	51.62
cg25158147	chr10	54073150	-0.2976	0.2983	0.323	0.92	DKK1	4.94
cg06207118	chr12	93323573	-0.1896	0.19	0.323	0.92	EEA1	2.57
cg24687276	chr15	89163928	-2.889	2.895	0.323	0.92	AEN	44.96
cg00647769	chr1	227170663	-1.278	1.281	0.323	0.92	CABC1	69.71
cg07119067	chr11	115487685	-1.121	1.124	0.323	0.92		29.31
cg13314036	chr14	58831861	-0.5241	0.5253	0.323	0.92	ARID4A	92.38
cg12394529	chr22	40050930	-1	1.002	0.323	0.92	CACNA1I	46.72
cg17307119	chr14	100001406	-1.049	1.051	0.323	0.92	CCDC85C	84.07
cg19101624	chr1	63871257	0.5068	0.508	0.323	0.92	ALG6	89.58
cg27542044	chr20	49436133	-0.6467	0.6482	0.323	0.92	BCAS4	88.72
cg08509370	chr17	46782417	2.279	2.284	0.323	0.92		49.28
cg02664390	chr1	179911884	-2.279	2.284	0.323	0.92		70.52
cg01117623	chr7	45279908	-2.225	2.23	0.323	0.92		46.45
cg07191189	chr2	37193690	0.1629	0.1633	0.323	0.92	STRN	2.97
cg03278868	chr7	99685045	-1.531	1.534	0.323	0.92		44.35
cg24951130	chr16	842323	-0.6852	0.6869	0.323	0.92	CHTF18	90.8
cg18128914	chr15	74244249	2.292	2.297	0.323	0.92	LOXL1	79.66
cg12278729	chr3	49568367	-1.13	1.133	0.323	0.92	DAG1	67.45
cg11600470	chr12	34443659	1.01	1.012	0.323	0.92		26.75
cg15830057	chr13	60587292	-1.109	1.112	0.323	0.92	DIAPH3	83.93
cg25413575	chr17	80870577	-1.005	1.007	0.323	0.92	TBCD	66.54
cg20089799	chr12	3384898	-4.624	4.635	0.323	0.92	TSPAN9	59.46
cg09732566	chr1	213189258	-0.2746	0.2752	0.323	0.92	ANGEL2	4.39
cg10785622	chr4	85403409	-3.391	3.399	0.323	0.92		52.64
cg14761904	chr2	29447525	-0.8203	0.8223	0.323	0.92	ALK	83.47
cg05379755	chr14	27278377	-0.6203	0.6218	0.323	0.92	LOC102724890	8.56
cg21946195	chr2	86012225	1.028	1.031	0.323	0.92	ATOH8	81.75
cg01159283	chr11	45117062	-0.8508	0.8528	0.323	0.92	PRDM11	39.41
cg03575556	chr14	21215971	2.456	2.462	0.323	0.92	FAM12A	68.98
cg22663660	chr15	58732754	-1.319	1.322	0.323	0.92	LIPC	76.24
cg08255598	chr2	74735875	-1.081	1.083	0.323	0.92	PCGF1	58.06
cg16788890	chr13	50867394	-1.182	1.185	0.323	0.92	DLEU1	67.32
cg22961699	chr15	77935488	-1.169	1.172	0.323	0.92		81.62
cg06670711	chr20	42740338	-1.354	1.358	0.323	0.92	JPH2	42.19
cg22070798	chr5	1933818	-1.448	1.452	0.323	0.92		78.15
cg01845673	chr2	61066660	-0.5091	0.5103	0.323	0.92		91.94
cg24269192	chr5	14581701	-0.2107	0.2112	0.323	0.92	FAM105A	2.8
cg06767567	chr9	90614599	0.5693	0.5707	0.323	0.92		91.54
cg13294954	chr9	136480249	1.956	1.961	0.323	0.92		46.33
cg21465304	chr7	156399000	0.8708	0.8729	0.323	0.92		90.2
cg17866778	chr6	26233442	-1.77	1.774	0.323	0.92		25.6
cg10174229	chr14	31806765	-0.5711	0.5725	0.323	0.92	HEATR5A	92.47
cg03803940	chr7	158532542	-1.093	1.096	0.323	0.92	ESYT2	53.95
cg02556932	chr19	34732502	-1.011	1.014	0.323	0.92		39.53
cg07935264	chr2	113594375	-1.676	1.68	0.323	0.92	IL1B	40.35
cg26501777	chr11	72986656	-0.8541	0.8562	0.323	0.92	P2RY6	40.2
cg20212699	chr10	115998991	-1.528	1.532	0.323	0.92	VWA2	33.76
cg23213894	chr11	7691961	1.48	1.484	0.323	0.92	CYB5R2	76.3
cg10835094	chr19	19370234	-1.258	1.261	0.323	0.92	HAPLN4	51.55
cg12567521	chr2	55384477	-1.096	1.099	0.323	0.92		73.08
cg21101298	chr9	10613332	-1.188	1.191	0.323	0.92	PTPRD	11.69
cg22881967	chr7	135622737	-0.8111	0.8131	0.323	0.92	LUZP6	83.62
cg13375352	chr2	170683903	0.1945	0.1949	0.323	0.92	UBR3	3.85
cg07622412	chr8	22314221	-0.8323	0.8343	0.323	0.92	PPP3CC	88.22
cg19398635	chr3	42463882	-1.306	1.309	0.323	0.92		75.91
cg12929040	chr8	56792373	0.5973	0.5988	0.323	0.92	LYN	8.12
cg05743498	chr7	24810555	-0.7288	0.7306	0.323	0.92		89.47
cg17290591	chr6	164817337	-1.366	1.369	0.323	0.92		78.68
cg22842189	chr3	24401786	-0.9569	0.9593	0.323	0.92	THRB	87.44
cg26310354	chr15	79423226	-1.027	1.029	0.323	0.92		22.13
cg14279245	chr2	102471442	-0.5767	0.5782	0.323	0.92	MAP4K4	91.96
cg23195522	chr11	85775563	-0.7372	0.739	0.323	0.92	PICALM	86.66
cg22035312	chr7	116212568	0.6557	0.6574	0.323	0.92	LINC01510	89.75
cg17257516	chr6	4358810	-0.9748	0.9773	0.323	0.92		77.43
cg21725496	chr7	5372402	0.102	0.1022	0.323	0.92	TNRC18	98.67
cg26147311	chr4	114748506	-2.989	2.997	0.323	0.92		61.5
cg25972938	chr16	67995561	-1.031	1.034	0.323	0.92	SLC12A4	70.33
cg15511420	chr7	131308190	-1.093	1.095	0.323	0.92		71.21
cg07365127	chr7	12151221	-2.229	2.234	0.323	0.92		54.38
cg07004386	chr14	70040391	-2.089	2.094	0.323	0.92		47.71
cg19315397	chr16	84848646	-0.7876	0.7895	0.323	0.92		85.54
cg10250663	chr16	55358458	0.6529	0.6545	0.323	0.92	IRX6	2.38
cg02660885	chr16	937289	-2.54	2.546	0.323	0.92	LMF1	45.4
cg05879219	chr11	123171968	-2.134	2.139	0.323	0.92		25.86
cg22793897	chr2	134513565	-2.498	2.504	0.323	0.92		38.85
cg27177391	chr12	54020455	-0.3893	0.3903	0.323	0.92	ATF7	3.35
cg10782958	chr5	172385451	0.6065	0.6081	0.323	0.92	LOC100268168	8.92
cg05962003	chr19	14397583	-1.553	1.557	0.323	0.92		57.49
cg22345048	chr13	21252918	-2.546	2.553	0.323	0.92	IFT88	35.28
cg12672222	chr22	46562022	-0.5683	0.5697	0.323	0.92	PPARA	90
cg06532262	chr16	3283971	-1.121	1.124	0.323	0.92	ZNF200	79.48
cg25757869	chr10	75401245	-0.9712	0.9736	0.323	0.92	MYOZ1	56.35
cg18034232	chr13	25745986	-0.7713	0.7733	0.323	0.92	FAM123A	6.97
cg16707596	chr11	102434592	1.36	1.363	0.323	0.92		66.56
cg08360721	chr5	169930870	-4.427	4.438	0.323	0.92	KCNIP1	34.21
cg20966638	chr10	69996339	0.5838	0.5853	0.323	0.92		91.39
cg09119416	chr12	108142333	-0.2778	0.2785	0.323	0.92	PRDM4	95.16
cg01087517	chr3	52821552	-0.9985	1.001	0.323	0.92	ITIH1	68.55
cg15756268	chr7	97737551	-1.351	1.355	0.323	0.92	LMTK2	62.17
cg18870205	chr9	100551560	-1.484	1.488	0.323	0.92		34.28
cg25421796	chr11	34402797	-2.055	2.06	0.323	0.92		74.54
cg12710185	chr2	202264392	0.606	0.6076	0.323	0.92	TRAK2	88.75
cg13618323	chr19	48248605	0.1313	0.1316	0.323	0.92	GLTSCR2	1.69
cg23090159	chr7	65419194	-1.234	1.237	0.323	0.92	VKORC1L1	81.22
cg23924326	chr4	148848918	-0.5836	0.5851	0.323	0.92	ARHGAP10	92.29
cg24139459	chrX	11517283	-1.121	1.124	0.323	0.92	ARHGAP6	59.62
cg06961163	chr17	18759701	0.2594	0.26	0.323	0.92		2.94
cg08824291	chr9	136428028	-1.982	1.987	0.323	0.92	ADAMTSL2	57.52
cg19333883	chr11	130320219	-1.182	1.185	0.323	0.92	ADAMTS15	27.37
cg09360099	chr16	86225916	-1.714	1.719	0.323	0.92		77.26
cg20663289	chr12	79932546	-0.5094	0.5107	0.323	0.92		90.1
cg00961081	chr11	64538215	-0.3853	0.3863	0.323	0.92	SF1	92.57
cg21137943	chrX	46405110	-1.586	1.59	0.323	0.92	ZNF674	10.91
cg11844970	chr7	100492186	-0.5551	0.5565	0.323	0.92	ACHE	16.07
cg04557018	chr3	147112605	-2.036	2.041	0.323	0.92	ZIC4	33.3
cg17107561	chr11	76501483	-1.066	1.069	0.323	0.92	TSKU	64.25
cg17809353	chr2	20386466	-0.8501	0.8523	0.323	0.92		71.08
cg27426929	chr2	113459494	0.5123	0.5136	0.323	0.92		92.84
cg03062454	chr21	30362034	-1.24	1.244	0.323	0.92	RNF160	82.85
cg13889085	chr11	4389408	-2.135	2.14	0.323	0.92	OR52B4	65.16
cg15840275	chr12	56334140	-1.041	1.044	0.323	0.92	DGKA	17.54
cg11360366	chr19	44645715	-0.1637	0.1641	0.323	0.92	ZNF234	2.42
cg19989043	chr6	47468193	-1.225	1.228	0.323	0.92	CD2AP	73.83
cg09911027	chr2	106553714	-0.6485	0.6502	0.323	0.92		89.18
cg02660895	chr1	59362893	-0.6958	0.6976	0.323	0.92	LINC01135	85.77
cg09292133	chr7	73927301	-0.9308	0.9333	0.323	0.92	GTF2IRD1	79.58
cg25157095	chr21	43165833	-0.5589	0.5604	0.323	0.92	RIPK4	82.31
cg13236881	chr7	95064691	-0.2486	0.2492	0.323	0.92	PON2	4.77
cg13476078	chr17	767301	-4.122	4.132	0.323	0.92	NXN	62.04
cg03480666	chr10	83636676	-0.9153	0.9177	0.323	0.92	NRG3	6.35
cg04282607	chr22	22007286	-1.229	1.232	0.323	0.92	MIR301B	43.24
cg15366207	chr12	121019285	-0.3818	0.3828	0.323	0.92	POP5	4.63
cg25907965	chr17	19881916	-0.9972	0.9998	0.323	0.92	AKAP10	80.15
cg10824926	chr11	58651984	-3.482	3.491	0.323	0.92		60.96
cg03705097	chr2	231624245	-0.4342	0.4353	0.323	0.92	CAB39	92.52
cg10847094	chr4	15965384	-0.9439	0.9464	0.323	0.92	FGFBP2	61.19
cg03405155	chr19	55084260	-1.086	1.089	0.323	0.92	LILRA2	21.55
cg17068236	chr19	2051260	0.4016	0.4027	0.323	0.92	MKNK2	3.01
cg14015211	chr1	223315766	0.2224	0.223	0.323	0.92	TLR5	97.35
cg03902407	chr9	104089095	-3.53	3.539	0.323	0.92		83.53
cg18319381	chr1	1138931	-1.133	1.136	0.323	0.92	TNFRSF18	41.55
cg24691014	chr8	111707758	-1.744	1.748	0.323	0.92		84.65
cg20396817	chr9	129105616	-1.645	1.649	0.323	0.92	MVB12B	52.05
cg15082648	chr11	886648	-0.4457	0.4469	0.323	0.92	CHID1	89.77
cg04236382	chr14	63785287	0.7603	0.7623	0.323	0.92	GPHB5	89.72
cg24830738	chr5	113698445	2.006	2.011	0.323	0.92	KCNN2	21.56
cg13082173	chr10	72734312	-0.6222	0.6238	0.323	0.92		7.56
cg07022650	chr3	55041688	-0.7738	0.7759	0.323	0.92	CACNA2D3	84.08
cg25694166	chr16	58447439	-0.9214	0.9238	0.323	0.92		19.77
cg08352786	chr12	81100403	1.531	1.535	0.323	0.92	MYF6	50.63
cg25076318	chr4	3597580	2.895	2.903	0.323	0.92		37.13
cg24246472	chr22	48606007	-1.846	1.851	0.323	0.92		45.62
cg15560912	chr4	169490924	-1.041	1.044	0.323	0.92	PALLD	78.28
cg22514253	chr22	18507014	-0.2212	0.2218	0.323	0.92	MICAL3	2.73
cg15953662	chr12	132102793	-2.009	2.015	0.323	0.92		60.33
cg19085165	chr11	42107926	-1.729	1.734	0.323	0.92		28.77
cg25500021	chr7	31990121	3.417	3.426	0.323	0.92	PDE1C	36.18
cg10363951	chr18	24765119	-0.2771	0.2779	0.323	0.92	CHST9	4.1
cg00057603	chr20	1716270	-1.788	1.793	0.323	0.92		38.94
cg21295295	chr1	156256448	-0.563	0.5645	0.323	0.92	TMEM79	90.8
cg00178850	chr1	236559675	-1.159	1.162	0.323	0.92	EDARADD	24.38
cg10185277	chr3	57486443	-1.448	1.452	0.323	0.92	DNAH12	56.31
cg21892685	chr4	77168991	-0.3923	0.3933	0.323	0.92		91.85
cg26623759	chr8	135709064	1.008	1.01	0.323	0.92	ZFAT	56.14
cg15710264	chr22	19435228	-0.2573	0.258	0.323	0.92	C22orf39	3.03
cg12184012	chr5	801195	-2.315	2.321	0.323	0.92	ZDHHC11	81.18
cg03293350	chr18	52891017	-1.823	1.828	0.323	0.92	TCF4	70.21
cg15003763	chr2	192950079	1.114	1.117	0.323	0.92	TMEFF2	82.74
cg14470479	chr9	34339403	-0.3527	0.3536	0.323	0.92	NUDT2	93.72
cg21615831	chr17	25798202	-0.9404	0.943	0.323	0.92	KSR1	41.43
cg10492935	chr16	2032066	1.817	1.822	0.323	0.92	NOXO1	62.06
cg03286662	chr8	11414004	-1.676	1.681	0.323	0.92	BLK	30.1
cg12409525	chr21	42219211	2.73	2.737	0.323	0.92	DSCAM	53.02
cg01101960	chr11	111472343	-1.471	1.475	0.323	0.92	SIK2	61.57
cg08261273	chr22	30886346	-1.353	1.357	0.323	0.92	SEC14L4	40.2
cg04280928	chr5	68502470	2.397	2.403	0.323	0.92	CENPH	61.92
cg08660495	chr2	32998248	-1.025	1.028	0.323	0.92	TTC27	84.21
cg25758863	chr6	163760593	-0.4862	0.4875	0.323	0.92		92.43
cg02366878	chr1	14467466	1.249	1.253	0.323	0.92		81.12
cg02142873	chr15	100032136	-1.234	1.237	0.323	0.92		76.09
cg13784796	chr15	37190998	-1.045	1.048	0.323	0.92	MEIS2	39.38
cg02132150	chr12	25938147	-0.7205	0.7225	0.323	0.92		87.31
cg24929566	chr3	127799334	-1.319	1.322	0.323	0.92		29.98
cg00441136	chr20	30864848	1.058	1.061	0.323	0.92	KIF3B	39.27
cg01977838	chr11	111797817	-0.6255	0.6272	0.323	0.92	DIXDC1	7.19
cg10980055	chr6	117717453	-1.42	1.424	0.323	0.92	ROS1	69.14
cg10085138	chr7	25991722	-1.212	1.216	0.323	0.92		82.5
cg01040727	chr16	73321934	-1.334	1.338	0.323	0.92		67.59
cg08264682	chr10	132282239	-2.096	2.102	0.323	0.92		50.26
cg12302761	chr7	43484525	-1.94	1.945	0.323	0.92	HECW1	74.7
cg26726589	chr20	306364	1.706	1.71	0.323	0.92	SOX12	19.38
cg16508002	chr21	17102999	-0.4082	0.4094	0.323	0.92	USP25	3.31
cg09922452	chr16	1116106	-2.153	2.159	0.323	0.92	LOC146336	54.61
cg09391136	chr5	177398433	-1.679	1.683	0.323	0.92		27.99
cg21977507	chr17	12145856	2.323	2.33	0.323	0.92		43.07
cg05654765	chr3	49170727	-0.6286	0.6304	0.323	0.92	LAMB2	7.73
cg18845372	chr4	38567484	-0.8118	0.8141	0.323	0.92		86.1
cg18104015	chr17	81031724	-0.8133	0.8156	0.323	0.92		36.23
cg14744579	chr7	152594636	2.217	2.224	0.323	0.92		60.11
cg20176370	chr14	76545455	-0.5993	0.601	0.323	0.92	IFT43	90.12
cg27433449	chr4	102007969	1.243	1.247	0.323	0.92	PPP3CA	93.32
cg13000136	chr5	34839819	-0.6258	0.6276	0.323	0.92	TTC23L	8.15
cg22626524	chr6	2415767	-1.941	1.947	0.323	0.92		57.33
cg17124224	chr15	83953880	-0.1478	0.1483	0.323	0.92	BNC1	1.98
cg03624908	chr6	71311251	0.7082	0.7102	0.323	0.92		83.01
cg18003513	chr11	86281272	-1.108	1.111	0.323	0.92	ME3	54.83
cg10006838	chr6	21589403	-0.24	0.2407	0.323	0.92		5.88
cg24096958	chr1	32121195	-1.206	1.21	0.323	0.92	COL16A1	90.03
cg09867358	chr16	89342851	-0.7941	0.7963	0.323	0.92	ANKRD11	81.51
cg18102446	chr2	218934044	-0.5163	0.5177	0.323	0.92	RUFY4	8.7
cg16799678	chr19	55875465	-0.7287	0.7308	0.323	0.92	FAM71E2	87.32
cg21580089	chr4	54424476	-0.9474	0.9502	0.323	0.92	LNX1	75.31
cg03397775	chr19	43469757	-2.649	2.656	0.323	0.92		73.85
cg07151973	chr2	8198935	-2.032	2.038	0.323	0.92	LINC00299	15.41
cg11508674	chr14	89651548	-0.9922	0.995	0.323	0.92	FOXN3	87.56
cg12351587	chr4	85405251	-1.509	1.513	0.323	0.92		59.17
cg23550693	chr1	162162057	-1.429	1.433	0.323	0.92	NOS1AP	39.11
cg10425083	chr12	770801	-1.18	1.184	0.323	0.92	NINJ2	74.87
cg11248653	chr9	140637931	-0.4043	0.4055	0.323	0.92	EHMT1	92.72
cg13758136	chr16	10784662	-1.113	1.116	0.323	0.92	TEKT5	78
cg03359161	chr20	39191619	-0.6398	0.6416	0.323	0.92		91.49
cg07715328	chr19	42759035	-0.3419	0.3429	0.323	0.92	ERF	5.3
cg16759221	chr17	45003025	-0.4815	0.4829	0.323	0.92	GOSR2	92.09
cg17014764	chr19	57791160	-0.1526	0.1531	0.323	0.92	ZNF460	2.14
cg11030829	chr1	36952758	-0.9229	0.9256	0.323	0.92		25.85
cg26853093	chr19	17448469	0.6504	0.6523	0.323	0.92	GTPBP3	1.51
cg08884591	chr11	62037191	1.06	1.063	0.323	0.92	SCGB2A2	12.56
cg04513667	chr13	32649969	0.5035	0.5049	0.323	0.92	FRY	93.04
cg22341788	chr13	28975690	-1.808	1.813	0.323	0.92	FLT1	70.13
cg25010248	chr21	37451839	-0.7135	0.7156	0.323	0.92	LOC100133286	32.57
cg05192028	chr2	169518534	-1.084	1.087	0.323	0.92	CERS6	85.91
cg17006655	chr6	49891860	2.425	2.432	0.323	0.92		61.79
cg01955828	chr15	52856982	-0.3539	0.3549	0.323	0.92	ARPP19	92.97
cg20563852	chr15	85396333	-0.2244	0.225	0.323	0.92	ALPK3	94.65
cg18893488	chr15	65204017	0.4746	0.4759	0.323	0.92	ANKDD1A	1.62
cg07550718	chr1	94242459	-0.7888	0.7911	0.323	0.92	BCAR3	79.07
cg00186532	chr2	43482920	-1.548	1.553	0.323	0.92	THADA	61.32
cg09740554	chr2	47631145	-1.415	1.419	0.323	0.92	MSH2	13.67
cg02658543	chr3	133604086	-0.984	0.9869	0.323	0.92	RAB6B	76.21
cg08810464	chr13	34713954	-2.094	2.101	0.323	0.92		50.66
cg07868075	chr22	18257467	-0.7275	0.7296	0.323	0.92	BID	18.82
cg06308332	chr5	110090491	-1.412	1.417	0.323	0.92	SLC25A46	91.09
cg05384139	chr12	123548027	-0.8624	0.8649	0.323	0.92	PITPNM2	32.93
cg13565866	chr14	24837564	0.1698	0.1703	0.323	0.92	NFATC4	3.5
cg26788044	chr10	21483729	0.8675	0.87	0.323	0.92		29.77
cg27385272	chr17	27507678	-1.001	1.004	0.323	0.92	MYO18A	62.55
cg08482935	chr16	85245349	2.454	2.461	0.323	0.92		44.72
cg15062189	chr2	32264818	-0.2781	0.2789	0.323	0.92	DPY30	3.95
cg02807720	chr16	49710762	-0.3829	0.384	0.323	0.92	ZNF423	94.43
cg26847100	chr19	10748778	-0.7836	0.7859	0.323	0.92	SLC44A2	87.43
cg06316673	chr11	126188697	-1.848	1.853	0.323	0.92	DCPS	65.58
cg25901651	chr3	130089513	-2.289	2.296	0.323	0.92	COL6A5	54.2
cg01292545	chr13	20160420	-0.5978	0.5996	0.323	0.92	LINC00350	90.68
cg06817539	chr4	166131638	-0.7898	0.7921	0.323	0.92	KLHL2	83.32
cg21722340	chr19	42489532	-4.521	4.534	0.323	0.92	ATP1A3	51.68
cg05459733	chr12	26111041	-0.2412	0.2419	0.323	0.92	RASSF8-AS1	3.62
cg15106280	chr7	127389628	-0.5341	0.5357	0.323	0.92	SND1	91.24
cg01594449	chr7	47265434	-1.148	1.151	0.323	0.92		74.48
cg18402324	chr15	33036133	-1.736	1.742	0.323	0.92		49.79
cg09575442	chr1	223888431	-1.622	1.626	0.323	0.92	CAPN2	61.96
cg18394778	chr22	38785368	-0.4034	0.4046	0.323	0.92	LOC400927-CSNK1E	91.09
cg06740986	chr1	184838417	-0.3269	0.3279	0.323	0.92	FAM129A	92.78
cg10080425	chr9	35665306	-0.1238	0.1242	0.323	0.92	ARHGEF39	1.48
cg21161246	chr19	3233952	-1.342	1.346	0.323	0.92	CELF5	49.24
cg13872831	chr3	50377988	1.2	1.204	0.323	0.92	RASSF1	61.41
cg01530101	chr11	2891098	-0.9833	0.9862	0.323	0.92	KCNQ1DN	68.82
cg04572530	chr2	233242220	-0.5998	0.6016	0.323	0.92	ALPP	89.19
cg15642182	chr10	13873971	-1.101	1.104	0.323	0.92	FRMD4A	51.58
cg07328688	chr4	114304349	-2.081	2.087	0.323	0.92	ANK2	71.39
cg08358983	chr4	156680050	-4.835	4.849	0.323	0.92	GUCY1B3	25.55
cg26657648	chr2	102769711	-0.5795	0.5812	0.323	0.92	IL1R1	89.35
cg21084943	chr2	23886100	-1.968	1.974	0.323	0.92	KLHL29	50.76
cg08831401	chr1	3283488	-1.67	1.674	0.323	0.92	PRDM16	37.24
cg18560971	chr4	58025005	-0.7475	0.7497	0.323	0.92	IGFBP7-AS1	89.15
cg09426746	chr22	39181804	-1.103	1.106	0.323	0.92	DNAL4	84.15
cg22425754	chr7	11791590	1.601	1.606	0.323	0.92	THSD7A	26.18
cg26342834	chr8	27252702	-0.9858	0.9887	0.323	0.92	PTK2B	82.61
cg27066052	chr16	4015761	-0.5095	0.511	0.323	0.92	ADCY9	92.07
cg27090306	chr3	149991554	-1.028	1.031	0.323	0.92	LINC01214	77.37
cg04335034	chr8	144063634	-1.333	1.337	0.323	0.92	LOC100133669	78.53
cg02620189	chr19	40927363	-0.35	0.351	0.323	0.92		4.37
cg08031509	chr2	128577902	-1.24	1.243	0.323	0.92		88.64
cg12448205	chr19	41183403	-0.4897	0.4911	0.323	0.92	NUMBL	92.27
cg06265050	chr3	156174698	2.502	2.509	0.323	0.92	KCNAB1	39.55
cg11957438	chrX	80065114	-1.617	1.622	0.323	0.92	BRWD3	21.06
cg07323991	chr8	108326384	-0.7741	0.7764	0.323	0.92	ANGPT1	87.4
cg24868028	chr2	46844460	0.4967	0.4982	0.323	0.92	PIGF	3.43
cg23517301	chr1	175688081	-1.129	1.132	0.323	0.92	TNR	35.15
cg01772842	chr2	220265394	-1.128	1.131	0.323	0.92		77.97
cg19442106	chr17	68632756	-1.57	1.575	0.323	0.92		17.07
cg20248394	chr1	8249976	-0.8449	0.8474	0.323	0.92		85.95
cg00241626	chr18	77731847	-0.8072	0.8096	0.323	0.92		86.76
cg13393978	chr7	79081670	0.1327	0.1331	0.323	0.92	MAGI2	2.03
cg00702546	chr18	24132138	-0.7723	0.7746	0.323	0.92	KCTD1	86.43
cg13451819	chr7	111004444	0.5384	0.54	0.323	0.92	IMMP2L	89.66
cg15457058	chr1	47882322	-0.4355	0.4368	0.323	0.92	FOXE3	2.23
cg16059990	chr15	41716286	-0.5679	0.5696	0.323	0.92	RTF1	92.36
cg09751515	chr11	5255926	-3.908	3.92	0.323	0.92	HBD	38.59
cg14694232	chr6	30181448	-0.7313	0.7335	0.323	0.92	TRIM26	3.39
cg00026909	chr1	58089001	-2.503	2.51	0.323	0.92	DAB1	41.82
cg00484466	chr4	8071202	2.113	2.119	0.323	0.92	ABLIM2	36.95
cg26215541	chr15	41951583	-0.6103	0.6121	0.323	0.92	MGA	89.01
cg15734198	chr19	17423023	1.233	1.237	0.323	0.92	DDA1	35.25
cg16895493	chr11	46296020	1.017	1.02	0.323	0.92		78.06
cg07450467	chr2	178773401	-0.981	0.984	0.323	0.92	PDE11A	90.48
cg23919288	chr1	152365643	-1.084	1.088	0.323	0.92		13.35
cg14583550	chr9	98071630	-0.6875	0.6896	0.323	0.92	FANCC	87.09
cg18076423	chr15	78805035	-0.3863	0.3874	0.323	0.92	HYKK	91.2
cg08081390	chr16	31195218	-0.706	0.7082	0.323	0.92	FUS	89.02
cg16285946	chr7	906799	-1.33	1.334	0.323	0.92	UNC84A	53.22
cg01639151	chrX	53574835	-0.6982	0.7004	0.323	0.92	HUWE1	90.94
cg00523590	chr1	213123698	-0.472	0.4734	0.323	0.92	VASH2	4.13
cg06593118	chr11	117711896	-0.8942	0.897	0.323	0.92	FXYD6	41.09
cg11521657	chr9	15552998	-0.286	0.2869	0.323	0.92	CCDC171	4.4
cg22896429	chr6	151261297	-0.666	0.6681	0.323	0.92	MTHFD1L	89.22
cg15888663	chr1	207992084	-0.3936	0.3949	0.323	0.92	LOC148696	93.85
cg25320100	chr11	131381878	1.031	1.035	0.323	0.92	NTM	13.59
cg23205034	chr8	98116447	-2.645	2.653	0.323	0.92	PGCP	49.68
cg19935850	chr4	41753439	-1.949	1.955	0.323	0.92		44.86
cg02379854	chr2	106467866	1.545	1.55	0.323	0.92	NCK2	70.94
cg17996391	chr20	30226477	-0.4954	0.4969	0.323	0.92	COX4I2	90.38
cg23654704	chr22	20747837	-0.6914	0.6935	0.323	0.92	ZNF74	90.18
cg17997633	chr12	49687430	-0.9684	0.9714	0.323	0.92	PRPH	67.5
cg25453277	chr3	127371584	-0.6446	0.6466	0.323	0.92	PODXL2	87.87
cg15626828	chr1	198651141	-1.024	1.028	0.323	0.92	PTPRC	80.56
cg12850288	chr6	119078176	-0.8658	0.8685	0.323	0.92		74.77
cg16596691	chr19	41260294	-1.31	1.314	0.323	0.92	SNRPA	47.78
cg15520218	chr18	63443107	-1.87	1.876	0.323	0.92	CDH7	37.82
cg16999099	chr1	180201139	-2.31	2.317	0.323	0.92	LHX4	7.8
cg27410595	chr11	119995754	-0.7169	0.7192	0.323	0.92	TRIM29	28.87
cg04282497	chr4	82350883	0.9874	0.9905	0.323	0.92	RASGEF1B	79.13
cg11095993	chr19	4678416	-0.3635	0.3647	0.323	0.92	DPP9-AS1	93.45
cg19776515	chr8	57232395	-1.308	1.312	0.323	0.92	SDR16C5	5.23
cg10306485	chr13	114881556	0.935	0.9379	0.323	0.92	RASA3	77.37
cg14038214	chr9	111933570	-0.6275	0.6295	0.323	0.92		81.47
cg17560061	chr1	214361626	-1.313	1.317	0.323	0.92		73.75
cg04578416	chr12	34518567	-1.723	1.728	0.323	0.92		39.38
cg05963597	chr9	139870908	-0.5031	0.5047	0.323	0.92	PTGDS	82.79
cg01313994	chr19	19416751	-0.6801	0.6823	0.323	0.92	SF4	84.37
cg05387546	chr19	5356739	-2.285	2.292	0.323	0.92		39.46
cg07771643	chr6	32374861	-1.631	1.637	0.323	0.92	BTNL2	33.04
cg08250825	chr6	7540834	-1.052	1.056	0.323	0.92	DSP	32.23
cg00779281	chr12	129347288	-2.328	2.335	0.323	0.92	GLT1D1	75.44
cg25871851	chr11	114041976	1.569	1.574	0.323	0.92	ZBTB16	80.47
cg19797604	chr16	89895059	-0.2776	0.2785	0.323	0.92	SPIRE2	4.02
cg07376932	chr6	52051228	-2.661	2.669	0.323	0.92	IL17A	51.04
cg04134539	chr9	97623475	-0.5608	0.5626	0.323	0.92	C9orf3	88.94
cg01499862	chr22	37266571	-0.8116	0.8141	0.323	0.92	NCF4	40.15
cg18524012	chr16	29897059	-2.443	2.451	0.323	0.92	SEZ6L2	74.14
cg01319849	chr2	173332218	-0.8959	0.8988	0.323	0.92	ITGA6	79.5
cg24169995	chr4	84457201	1.075	1.078	0.323	0.92	AGPAT9	13.53
cg09147248	chr11	10012058	-1.033	1.036	0.323	0.92	SBF2	68.85
cg09800633	chr1	3808169	1.262	1.266	0.323	0.92	C1orf174	92.61
cg27148452	chr19	44562567	-2.591	2.599	0.323	0.92	ZNF223	77.97
cg25970082	chr1	119683285	-0.2745	0.2754	0.323	0.92	WARS2	3.08
cg27591375	chr10	50821053	-0.2627	0.2635	0.323	0.92	CHAT	3.57
cg13706317	chr6	141167819	-0.4461	0.4475	0.323	0.92		91.87
cg20250080	chr17	66596999	-1.079	1.082	0.323	0.92	FAM20A	54.28
cg16181700	chr6	39196071	0.8045	0.8071	0.323	0.92	KCNK5	10.39
cg04364006	chr3	195076959	-1.047	1.05	0.323	0.92	ACAP2	88.92
cg01072015	chr7	29524999	-0.8266	0.8293	0.323	0.92	CHN2	89.64
cg13753149	chr4	187065612	1.942	1.948	0.323	0.92	FAM149A	38.62
cg01131735	chr17	39968419	-0.1803	0.1809	0.323	0.92	FKBP10	3.25
cg14970975	chr12	6444675	-1.357	1.361	0.323	0.92	TNFRSF1A	57.43
cg19060342	chr10	63421873	-0.8342	0.8369	0.323	0.92	C10orf107	89.14
cg14664875	chr2	36936685	-0.5495	0.5513	0.323	0.92	VIT	89.94
cg10260346	chr22	34474356	-0.8457	0.8484	0.323	0.92		13.16
cg14013444	chr9	135374887	-1.518	1.523	0.323	0.92	C9orf171	48.59
cg06053534	chr17	37174734	-1.043	1.046	0.323	0.92		62.46
cg14817175	chr1	24410757	-1.089	1.092	0.323	0.92	MYOM3	70.44
cg00206389	chr3	180948630	-1.146	1.149	0.323	0.92	RNU6-2	84.39
cg01647917	chr19	542653	3.619	3.631	0.323	0.92	GZMM	92.09
cg03275049	chr11	128287696	-2.671	2.679	0.323	0.92		61.25
cg17256364	chr10	17495134	-1.391	1.395	0.323	0.92	ST8SIA6	64.9
cg21891356	chrX	18240131	-1.15	1.154	0.323	0.92	BEND2	83.58
cg06391660	chr2	74608183	-0.2874	0.2883	0.323	0.92	DCTN1	95.01
cg14092626	chr9	79629668	-1.927	1.933	0.323	0.92		10.09
cg13703619	chr3	31750433	-0.469	0.4705	0.323	0.92	OSBPL10-AS1	94.05
cg06222062	chr1	20396690	-1.822	1.828	0.323	0.92	PLA2G5	48.83
cg12389025	chr6	30028738	0.1284	0.1288	0.323	0.92	ZNRD1	1.7
cg00146490	chr17	2120742	0.8556	0.8584	0.323	0.92	SMG6	86.6
cg15122327	chr20	57435146	-0.5072	0.5089	0.323	0.92	GNAS	90.17
cg01681098	chr11	128566009	-1.147	1.151	0.323	0.92	FLI1	76.46
cg14237973	chr2	233007378	-0.3947	0.396	0.323	0.92	DIS3L2	93.72
cg02425746	chr2	86078409	-0.623	0.625	0.323	0.92	ST3GAL5	91.63
cg01686433	chr6	159292137	-0.268	0.2689	0.323	0.92	C6orf99	95.58
cg17241550	chr18	2571290	0.2045	0.2051	0.323	0.92	NDC80	1.63
cg01608786	chr17	28162365	-1.378	1.382	0.323	0.92	SSH2	61.03
cg21481620	chr3	117205721	-2.71	2.719	0.323	0.92		46.84
cg22154539	chr14	60975472	-2.972	2.982	0.323	0.92	SIX6	19.62
cg04057923	chr17	77333443	-2.661	2.669	0.323	0.92	RBFOX3	67.1
ch.12.66046708R	chr12	67760441	-0.6579	0.6601	0.323	0.92		4.88
cg11545230	chr6	5313645	-0.4719	0.4734	0.323	0.92	FARS2	89.01
cg25678015	chr7	6098908	-0.1969	0.1975	0.323	0.92	EIF2AK1	2.44
cg14932313	chr14	25043420	-1.974	1.981	0.323	0.92	CTSG	61.68
cg23086519	chr14	75703717	-0.9931	0.9963	0.323	0.92		82.82
cg15554087	chr1	8404216	-1.121	1.125	0.323	0.92	SLC45A1	71.07
cg21118802	chr10	63605986	0.9878	0.991	0.323	0.92		79.04
cg01216025	chr9	100685034	-0.7304	0.7328	0.323	0.92	C9orf156	10.27
cg13018410	chr10	82867757	-2.444	2.452	0.323	0.92		43.21
cg18266594	chr3	24296286	-1.105	1.109	0.323	0.92	THRB	73.99
cg04312130	chr10	134439803	-1.082	1.086	0.323	0.92	INPP5A	82.97
cg06183644	chr2	236768549	-1.087	1.091	0.323	0.92	AGAP1	44.96
cg24312520	chr17	40489584	-0.6466	0.6487	0.323	0.92	STAT3	86.11
cg22831949	chr7	158103493	-3.233	3.244	0.323	0.92	PTPRN2	71.34
cg15123539	chr14	74830882	-0.8808	0.8837	0.323	0.92		40.32
cg07802992	chr2	180612057	-2.531	2.539	0.323	0.92	ZNF385B	46.72
cg13672736	chr9	135114066	-4.572	4.587	0.323	0.92	NTNG2	55.02
cg04377041	chr14	50190977	-0.6461	0.6482	0.323	0.92	KLHDC1	89.1
cg20595750	chr10	405225	1.842	1.848	0.323	0.92	DIP2C	88.54
cg04625493	chrX	65241977	-2.006	2.012	0.323	0.92	VSIG4	53.26
cg18213713	chr20	13975503	-2.804	2.813	0.323	0.92	MACROD2	49.73
cg07007773	chr12	52314610	-1.936	1.942	0.323	0.92	ACVRL1	89.81
cg20522598	chr12	11464607	-3.094	3.104	0.323	0.92	PRB4	67.71
cg17643864	chr8	56852148	-1.376	1.381	0.323	0.92	LYN	57.51
cg01218012	chr13	50772687	-0.9688	0.972	0.323	0.92	DLEU1	79.8
cg05452391	chr5	131781406	-0.6659	0.6681	0.323	0.92	C5orf56	25.08
cg01067137	chr16	31090322	-0.6464	0.6485	0.323	0.92	ZNF646	82.77
cg00369151	chr10	23002323	0.5653	0.5671	0.323	0.92	PIP4K2A	4.23
cg14788924	chr17	73731074	-0.5443	0.5461	0.323	0.92	ITGB4	90.07
cg26203097	chr15	79572083	-2.905	2.915	0.323	0.92		51.32
cg11412298	chr2	207480251	-0.4491	0.4506	0.323	0.92	ADAM23	91.91
cg01389445	chr4	155665106	0.6706	0.6728	0.323	0.92	LRAT	3.01
cg03959306	chr1	2004968	-0.5222	0.524	0.323	0.92	PRKCZ	93.25
cg03489909	chr5	1498807	-0.832	0.8348	0.323	0.92	LPCAT1	79.13
cg02385721	chr9	125043856	-0.7091	0.7114	0.323	0.92	MRRF	90.95
cg08295502	chr1	18566370	-1.245	1.25	0.323	0.92	IGSF21	28.66
cg17343879	chr10	91352590	1.274	1.278	0.323	0.92	PANK1	90.07
cg25079832	chr10	130277394	1.324	1.329	0.323	0.92		74.06
cg11726527	chr4	39619646	-2.469	2.478	0.323	0.92	SMIM14	69.22
cg20224813	chr6	89855753	-0.4781	0.4797	0.323	0.92	PM20D2	6.7
cg26503398	chr9	116503594	-2.064	2.071	0.323	0.92		44.32
cg14507427	chr7	2076633	1.44	1.445	0.323	0.92	MAD1L1	89.52
cg06394876	chr17	15181942	-0.8421	0.8449	0.323	0.92		43.5
cg06905511	chr5	139062493	3.021	3.032	0.323	0.92	CXXC5	63.43
cg12567345	chr15	34635804	-0.875	0.8779	0.323	0.92	NUTM1	87.95
cg09826683	chr21	35395719	-1.005	1.009	0.323	0.92		82.4
cg25993226	chr17	51271014	-2.251	2.258	0.323	0.92		50.6
cg21624645	chr7	112799260	-1.741	1.747	0.323	0.92		57.49
cg05708385	chr13	96199677	1.459	1.464	0.323	0.92	CLDN10	42.3
cg23002658	chr20	52824474	-0.2361	0.2369	0.323	0.92	PFDN4	2.6
cg11063364	chr1	110210238	-0.9346	0.9378	0.323	0.92	GSTM2	20.64
cg11982890	chr22	46795123	-0.5631	0.565	0.323	0.92	CELSR1	90.5
cg06121719	chr9	19324638	-0.3524	0.3536	0.323	0.92	DENND4C	92.87
cg18285009	chr10	11873962	1.418	1.423	0.323	0.92	PROSER2	61.31
cg25963980	chr11	35442225	-1.072	1.076	0.323	0.92	SLC1A2	27.47
cg01530521	chrX	119378908	-1.64	1.646	0.323	0.92	CXorf42	19.96
cg08558360	chr1	94544894	-1.141	1.145	0.323	0.92	ABCA4	79.68
cg01427976	chr20	35374581	-0.1344	0.1349	0.323	0.92	NDRG3	1.82
cg11615755	chr5	63257867	-2.873	2.882	0.323	0.92	HTR1A	39.37
cg26534812	chr17	75524155	-1.665	1.67	0.323	0.92		82.3
cg23154770	chr5	141246933	-0.5522	0.5541	0.323	0.92	PCDH1	91.61
cg04334826	chr9	137561990	1.89	1.897	0.323	0.92	COL5A1	29.12
cg21309797	chr2	231948703	-0.3473	0.3485	0.323	0.92	PSMD1	93.59
cg18542098	chr19	36499326	-0.6743	0.6767	0.323	0.92	C19orf46	35.25
cg01094576	chr10	104409029	-1.225	1.229	0.323	0.92	TRIM8	78.5
cg22815658	chr7	156974882	0.4258	0.4272	0.323	0.92	UBE3C	92.78
cg15011026	chr1	217604611	-0.3615	0.3628	0.323	0.92	GPATCH2	93.79
cg04736196	chr22	43674279	-1.48	1.485	0.323	0.92	SCUBE1	63
cg00503447	chr6	26180928	-0.4617	0.4633	0.323	0.92		92.23
cg14431734	chr9	125874949	-0.7993	0.802	0.323	0.92	MIR600	65.69
cg23539846	chr15	52588235	-0.5237	0.5255	0.323	0.92	MYO5C	7.15
cg23202545	chr20	334129	-0.6724	0.6748	0.323	0.92	NRSN2	78.58
cg15827843	chr5	1123765	-2.253	2.261	0.323	0.92		56.89
cg18248781	chr9	116102562	0.1277	0.1281	0.323	0.92	WDR31	1.75
cg16690876	chr17	19845638	-1.055	1.058	0.323	0.92	AKAP10	77.15
cg13525895	chr2	237204580	-1.312	1.317	0.323	0.92		24.22
cg07922154	chr14	68087339	-1.082	1.085	0.323	0.92	ARG2	30.9
cg08996294	chr9	86151648	-1.286	1.29	0.323	0.92	FRMD3	49.14
cg10702170	chr19	58360436	-0.446	0.4475	0.323	0.92	ZNF587	89.65
cg11333007	chr15	52121944	0.4329	0.4344	0.323	0.92	TMOD3	3.63
cg26997873	chr1	207222468	0.2915	0.2926	0.323	0.92	YOD1	93.76
cg08985303	chr5	55698736	-1.134	1.138	0.323	0.92		34.99
cg09977288	chr12	14113460	-2.525	2.534	0.323	0.92	GRIN2B	51.62
ch.7.794895F	chr7	32915159	-1.146	1.15	0.323	0.92	KBTBD2	22.7
cg01490283	chr19	4066033	-0.3295	0.3306	0.323	0.92	ZBTB7A	5.03
cg17450902	chr4	102866095	-0.6564	0.6587	0.323	0.92	BANK1	89.4
cg07814664	chr5	1938619	1.581	1.587	0.323	0.92		87.74
cg10071186	chr14	71194292	-0.5675	0.5695	0.323	0.92		93.1
cg21209243	chr15	44821852	-0.4998	0.5016	0.323	0.92		93.3
cg05117982	chr7	4764845	-1.801	1.808	0.323	0.92	FOXK1	38.85
cg14736318	chr5	55584085	-0.5143	0.5161	0.323	0.92		90.29
cg21451816	chr7	1468848	0.4036	0.405	0.323	0.92		5.61
cg14734993	chr2	212302388	-1.57	1.576	0.323	0.92	ERBB4	75.65
cg16611735	chr10	133373197	-1.701	1.707	0.323	0.92		46.12
cg21864755	chr5	7821658	1.744	1.75	0.323	0.92	ADCY2	36.29
cg27494647	chr7	150038898	0.2859	0.2869	0.323	0.92	RARRES2	3.95
cg18132114	chr8	122157717	-0.6804	0.6828	0.323	0.92		28.23
cg12999098	chr11	66442718	-1.131	1.135	0.323	0.92	RBM4B	67.43
cg08660418	chr14	75532059	-0.4939	0.4956	0.323	0.92	ACYP1	92.49
cg12566152	chr10	102998073	1.068	1.072	0.323	0.92	FLJ41350	68.03
cg18279776	chr7	4768140	-0.3961	0.3975	0.323	0.92	FOXK1	92.53
cg10204692	chr14	105624483	-0.8513	0.8543	0.323	0.92	JAG2	83.59
cg11170016	chr3	44006587	-1.598	1.604	0.323	0.92		39.13
cg16176855	chr12	67354635	-1.478	1.483	0.323	0.92		46.89
cg22918536	chr5	173122883	-0.6973	0.6998	0.323	0.92		89.87
cg03660162	chr16	78913085	-2.72	2.73	0.323	0.92	WWOX	36.29
cg24421841	chr13	31422050	-1.304	1.308	0.323	0.92		16.77
cg23588161	chr11	65729143	-0.111	0.1114	0.323	0.92	SART1	1.58
cg22382430	chr13	94679206	-2.177	2.184	0.323	0.92	GPC6	34.2
cg19944100	chr5	180615984	-0.3585	0.3597	0.323	0.92		4.6
cg17519949	chr19	15292440	-4.16	4.174	0.323	0.92	NOTCH3	38.71
cg12825431	chr19	532895	-0.3556	0.3569	0.323	0.92	CDC34	4.86
cg04452713	chr6	56707687	-1.551	1.557	0.323	0.92	DST	51.06
cg15150018	chr1	151609945	-0.8182	0.8211	0.323	0.92	SNX27	85.18
cg22332266	chr11	89956777	0.6355	0.6378	0.323	0.92	CHORDC1	6
cg10327373	chr8	8559321	-4.454	4.47	0.323	0.92	CLDN23	33.5
cg19411958	chr2	46747518	-1.082	1.086	0.323	0.92	ATP6V1E2	52.25
cg23876599	chr3	150321003	-0.2546	0.2555	0.323	0.92	SELT	3.58
cg19450412	chr8	141631511	-0.6472	0.6496	0.323	0.92	AGO2	88.04
cg08370907	chr16	65448146	3.376	3.388	0.323	0.92	LINC00922	81.11
cg09259517	chr8	130116116	-0.7241	0.7267	0.323	0.92		32.2
cg15909377	chr19	38605326	-0.888	0.8912	0.323	0.92	SIPA1L3	85.02
cg24983383	chr2	102992423	4.187	4.202	0.323	0.92	IL18R1	62.36
cg12632610	chr1	1474224	1.449	1.454	0.323	0.92	C1orf70	89.52
cg27228042	chr4	152450207	-1.7	1.706	0.323	0.92	FAM160A1	55.02
cg19666687	chr14	98154028	-1.673	1.679	0.323	0.92		40.97
cg07405796	chr6	30104552	-1.494	1.5	0.323	0.92	TRIM40	66.68
cg09581281	chr1	15853227	-0.3549	0.3561	0.323	0.92	DNAJC16	4.97
cg04149405	chr11	57332013	-1.358	1.363	0.323	0.92	UBE2L6	74.9
cg15210385	chr7	2002983	-0.3804	0.3818	0.323	0.92	MAD1L1	94.16
cg06814742	chrX	2781950	-1.516	1.521	0.323	0.92	GYG2	21.13
cg22534206	chr12	2075506	1.534	1.539	0.323	0.92	DCP1B	62.88
cg14489858	chr2	1561374	-1.362	1.367	0.323	0.92		39.64
cg07513662	chr7	88315867	-1.83	1.837	0.323	0.92		77.73
cg05327417	chr7	72936932	-0.2866	0.2877	0.323	0.92	BAZ1B	3.7
cg23762632	chr6	28963475	-1.052	1.055	0.323	0.92	ZNF311	81.17
cg06984112	chr4	57049727	-0.9586	0.962	0.323	0.92	KIAA1211	54.36
cg26536378	chr4	162495132	-2.178	2.186	0.323	0.92	FSTL5	43.89
cg00407659	chr5	150538414	-1.036	1.039	0.323	0.92	ANXA6	70.37
cg20904480	chr3	181131886	-2.937	2.948	0.323	0.92	SOX2-OT	25.3
cg05797001	chr16	75681577	-0.684	0.6865	0.323	0.92	KARS	7.89
cg16524570	chr13	77013618	-1.967	1.974	0.323	0.92		69.17
cg07452997	chrX	118893383	2.118	2.125	0.323	0.92	ANKRD58	49.92
cg06010536	chr1	25437328	-0.5987	0.6009	0.323	0.92		89.76
cg15466569	chr8	21777061	0.1417	0.1422	0.323	0.92	XPO7	2.27
cg24506279	chr18	55847642	-1.239	1.243	0.323	0.92	NEDD4L	75.03
cg18150353	chr3	49676184	-1.116	1.12	0.323	0.92	BSN	74.07
cg26104457	chr3	1225562	-2.362	2.37	0.323	0.92	CNTN6	79.46
cg23273758	chr7	73275363	-0.6593	0.6617	0.323	0.92	WBSCR28	89.24
cg24229819	chr17	41856238	-0.3629	0.3642	0.323	0.92	DUSP3	3.53
cg20216752	chr17	6913521	-0.9594	0.9628	0.323	0.92	ALOX12	77.09
cg07698025	chr2	130055329	-1.523	1.529	0.323	0.92		55.07
cg14269605	chr19	32835785	-0.6734	0.6759	0.323	0.92	ZNF507	90.79
cg11300754	chr3	168962496	-1.389	1.394	0.323	0.92	MECOM	75.21
cg06753208	chr8	53950382	-2.367	2.376	0.323	0.92		69.86
cg14750269	chr19	46975180	1.798	1.805	0.323	0.92	PNMAL1	41.66
cg02931247	chr12	7249484	-1.118	1.122	0.323	0.92	C1RL	59.18
cg03575050	chr11	119396237	-1.57	1.576	0.323	0.92		55.06
cg10387956	chr15	72646210	-1.572	1.577	0.323	0.92	HEXA	66.24
cg14194075	chr11	35160827	-3.924	3.939	0.323	0.92	CD44	25.36
cg03177220	chr3	45117862	-0.652	0.6544	0.323	0.92		91.66
cg23676081	chr4	146790564	-0.3792	0.3806	0.323	0.92	ZNF827	92.45
cg03212558	chr9	110646435	-0.2648	0.2657	0.323	0.92		94.93
cg04459170	chr20	48892065	-0.9925	0.9962	0.323	0.92	LINC01272	82.46
cg10831284	chr12	88929342	-2.85	2.861	0.323	0.92	KITLG	78.21
cg23927571	chr6	35461520	-1.202	1.207	0.323	0.92	TEAD3	49.69
cg05783341	chr11	65643970	-1.321	1.326	0.323	0.92		79.8
cg10398186	chr5	156663572	-0.4879	0.4897	0.323	0.92	ITK	92.86
cg12683120	chr20	50182196	-0.8313	0.8344	0.323	0.92		85.1
cg01460352	chr11	99290061	-2.451	2.46	0.323	0.92	CNTN5	32.84
cg02823448	chr3	3222623	-1.091	1.095	0.323	0.92	CRBN	88.14
cg10196289	chr8	59572185	-0.3523	0.3536	0.323	0.92	NSMAF	4.99
cg23857976	chr17	56065481	-0.84	0.8431	0.323	0.92	VEZF1	14.23
cg05693715	chr12	12209164	-0.3669	0.3683	0.323	0.92		93.82
cg03995982	chr19	14359671	-0.7646	0.7674	0.323	0.92		7.68
cg11180921	chr11	57090226	0.7888	0.7917	0.323	0.92	TNKS1BP1	9.93
cg09185599	chr12	10166218	-0.5316	0.5336	0.323	0.92	CLEC12B	91.2
cg08698219	chr2	9459386	-1.134	1.138	0.323	0.92	ASAP2	82.44
cg02747341	chr16	2110688	-0.7638	0.7666	0.323	0.92	TSC2	65.47
cg22609908	chr12	858759	-0.9994	1.003	0.323	0.92		80.61
cg25477606	chr2	55458422	-0.8907	0.894	0.323	0.92	C2orf63	15.13
cg13105453	chr3	73672613	-1.405	1.41	0.323	0.92	PDZRN3-AS1	16.51
cg00469310	chr2	42237305	-0.8224	0.8255	0.323	0.92		87.37
cg26142754	chr4	159431151	1.013	1.017	0.323	0.92		87.28
cg26302614	chr5	16465130	-0.7811	0.784	0.323	0.92	ZNF622	28.72
cg10587221	chr4	170697426	-0.9002	0.9035	0.323	0.92		85.74
cg24632232	chr20	51811572	-1.177	1.181	0.323	0.92	TSHZ2	68.75
cg07195660	chr1	229694604	-0.1749	0.1755	0.323	0.92	ABCB10	2.61
cg21144940	chr19	1993265	-0.7919	0.7949	0.323	0.92	BTBD2	42.94
cg02375201	chr1	27114675	-0.5655	0.5676	0.323	0.92	PIGV	11.66
cg19799583	chrX	96653235	-1.478	1.484	0.323	0.92	DIAPH2	76.11
cg27572855	chr1	25598939	-1.285	1.289	0.323	0.92	RHD	78.15
cg02686140	chr3	46424917	-1.084	1.088	0.323	0.92	LOC102724297	59.5
cg04849985	chr1	68215783	1.033	1.037	0.323	0.92	GNG12	15.93
cg02791580	chr14	101297076	-1.603	1.609	0.323	0.92	MEG3	43.31
cg02839997	chr12	101294893	-2.142	2.15	0.323	0.92	ANO4	84.97
cg01117410	chr3	157649453	-1.611	1.617	0.323	0.92		35.74
cg13520377	chr16	69067351	-0.9521	0.9557	0.323	0.92	TANGO6	84.1
cg20509944	chr18	32335771	-4.68	4.697	0.323	0.92	DTNA	64.93
cg23481156	chr11	111904774	-0.2878	0.2889	0.323	0.92	DLAT	94.55
cg06840659	chr5	180237008	0.1552	0.1558	0.323	0.92	MGAT1	2.39
cg05881307	chr2	73587718	-2.244	2.253	0.323	0.92		22.5
cg15713378	chr10	709839	-0.5838	0.5861	0.323	0.92	DIP2C	94.89
cg18780271	chr1	234406306	-1.56	1.566	0.323	0.92	SLC35F3	32.22
cg03590362	chr14	21869112	-0.3816	0.383	0.323	0.92	CHD8	93.63
cg13320631	chr16	3179445	-1.232	1.237	0.323	0.92	ZNF213-AS1	40.45
cg18790187	chr14	22886796	-0.4008	0.4023	0.323	0.92		93.08
cg18173263	chr17	17465242	-1.029	1.033	0.323	0.92	PEMT	81.81
cg22876901	chr2	67751758	-1.271	1.276	0.323	0.92		74.82
cg23257561	chr6	25359959	-1.176	1.181	0.323	0.92	LRRC16A	28.88
cg24808891	chr10	118500755	-2.287	2.296	0.323	0.92	HSPA12A	29.96
cg21186270	chr2	97187076	-0.864	0.8672	0.323	0.92		86.24
cg18352435	chr11	17568757	0.7824	0.7853	0.323	0.92	OTOG	6.94
cg19417382	chr18	72975327	-0.3453	0.3466	0.323	0.92	TSHZ1	93.4
cg09207762	chr6	10393497	-1.576	1.582	0.323	0.92		78.24
cg15966636	chr6	26602954	-0.302	0.3032	0.323	0.92		93.96
cg23666308	chr5	162943374	-0.3377	0.339	0.323	0.92	MAT2B	93.63
cg13869872	chr2	197457420	-0.2619	0.2629	0.323	0.92	HECW2	3.72
cg06028048	chr5	175815674	-0.3097	0.3108	0.323	0.92	HIGD2A	4.16
cg07017762	chr7	150885966	-1.165	1.17	0.323	0.92	ASB10	81.3
cg20963866	chr15	27483552	-3.097	3.109	0.323	0.92	GABRG3	52.54
cg18163517	chr5	134901977	0.6746	0.6772	0.323	0.92		9.13
cg25595021	chr4	154537269	0.978	0.9818	0.323	0.92	KIAA0922	85.38
cg23414805	chr9	129515422	-0.842	0.8452	0.323	0.92		79.27
cg09339630	chr2	29874117	-4.091	4.107	0.323	0.92	ALK	42.45
cg26106365	chr19	38530902	-0.5692	0.5714	0.323	0.92	SIPA1L3	91.71
cg17049575	chr19	31760832	-0.9307	0.9343	0.323	0.92		89.23
cg14511647	chr11	4977001	-1.968	1.976	0.323	0.92	OR51A2	36.89
cg18560204	chr15	83953709	-0.8686	0.8719	0.323	0.92	BNC1	6.64
cg14968445	chr3	120500228	-0.5249	0.5269	0.323	0.92	GTF2E1	92.73
cg23389183	chr12	132512036	-0.4592	0.461	0.323	0.92	EP400	91.29
cg25995452	chr4	173403128	0.9649	0.9686	0.323	0.92	GALNTL6	60.79
cg00521653	chr20	1887524	-1.156	1.16	0.323	0.92	SIRPA	62
cg20461538	chr1	149858558	-0.337	0.3383	0.323	0.92	HIST2H2AC	4.97
cg08228060	chr4	24648246	-0.7713	0.7743	0.323	0.92		87.83
cg08434071	chr1	15485867	-1.084	1.088	0.323	0.92	TMEM51	72.47
cg23003290	chr6	158653760	-1.401	1.407	0.323	0.92		22.32
cg13094274	chr6	890230	-1.974	1.981	0.323	0.92		59.49
cg01506293	chr5	54054033	0.878	0.8814	0.323	0.92		62.19
cg25901854	chr12	40201006	1.054	1.058	0.323	0.92	SLC2A13	27.33
cg17143192	chr8	8559678	-5.79	5.812	0.323	0.92	CLDN23	39.21
cg21146268	chr6	26183508	0.4326	0.4343	0.323	0.92	HIST1H2BE	3.91
cg17897547	chr3	188850150	-0.8387	0.8419	0.323	0.92		76.22
cg27153572	chr11	130493872	-1.16	1.164	0.323	0.92		64.76
cg08049136	chr19	10765744	-0.4229	0.4245	0.323	0.92	ILF3	7.07
cg19741287	chr2	242776194	-1.592	1.598	0.323	0.92		72.38
cg10532604	chr10	82083997	-1.138	1.142	0.323	0.92		80.6
cg17126941	chr7	77427790	-0.2068	0.2076	0.323	0.92	PHTF2	2.77
cg11379081	chr1	209405050	1.768	1.775	0.323	0.92		68.04
cg19950097	chr12	133018862	-1.705	1.712	0.323	0.92		59.97
cg10890087	chr12	125635862	-1.919	1.926	0.323	0.92		69.15
cg24536399	chr6	55659527	-0.3926	0.3941	0.323	0.92	BMP5	91.37
cg05097447	chr16	17399733	-0.9577	0.9615	0.323	0.92	XYLT1	86.89
cg25077716	chr12	10654027	1.898	1.905	0.323	0.92		30.36
cg04059405	chr22	22392301	-1.588	1.594	0.323	0.92		60.97
cg09078948	chr20	34463736	-1.036	1.04	0.323	0.92	PHF20	28.47
cg05296455	chr1	204244880	-1.073	1.078	0.323	0.92	PLEKHA6	86.17
cg20833542	chr6	26657586	-0.4443	0.446	0.323	0.92	ZNF322	94.03
cg10978884	chrX	109561384	1.376	1.381	0.323	0.92	AMMECR1	9.51
cg01494896	chr2	88990555	0.4634	0.4652	0.323	0.92	RPIA	5.43
cg13629783	chr17	5689617	-1.099	1.103	0.323	0.92		68.68
cg08528170	chr19	13947914	1.724	1.731	0.323	0.92	MIR24-2	27.7
cg08946332	chr17	6899888	-1.442	1.448	0.323	0.92	ALOX12	61.11
cg26500016	chr5	95068252	-1.25	1.255	0.323	0.92	RHOBTB3	62.22
cg08763169	chr12	30990639	-1.319	1.324	0.323	0.92		30.52
cg10586087	chr5	148376773	-0.3597	0.3611	0.323	0.92	SH3TC2	93.66
cg26554353	chr16	55791706	0.9414	0.945	0.323	0.92		18.44
cg03622584	chr5	133840761	-1.426	1.431	0.323	0.92	LOC101927934	70.53
cg00862597	chr14	61750802	-1.155	1.159	0.323	0.92		72.42
cg26488405	chr5	180541318	-1.579	1.585	0.323	0.92		38.44
cg12840873	chr9	124570338	0.8777	0.8811	0.323	0.92		39.53
cg13489843	chr6	47148594	-1.056	1.06	0.323	0.92		47.26
cg03526787	chr3	13546877	-0.7545	0.7575	0.323	0.92	HDAC11	87.32
cg25600049	chr13	53419729	1.458	1.464	0.323	0.92	PCDH8	10.23
cg02649189	chr6	28186673	-0.3074	0.3086	0.323	0.92	LOC222699	4.1
cg09575756	chr5	138842776	-0.8564	0.8598	0.323	0.92	ECSCR	77.2
cg24969642	chr17	9952398	-1.262	1.267	0.323	0.92	GAS7	84.82
cg24340661	chr1	166944531	0.3842	0.3857	0.323	0.92	MAEL	2.98
cg04497003	chr7	99144379	-0.3327	0.334	0.323	0.92	FAM200A	93.26
cg09214369	chr5	103144491	-0.5086	0.5106	0.323	0.92		5.51
cg03516454	chr11	122932174	0.3779	0.3794	0.323	0.92	HSPA8	4.13
cg09210956	chr2	1358730	-4.657	4.676	0.323	0.92	SNTG2	54.89
cg18239724	chr1	120358337	-0.9046	0.9082	0.323	0.92		88.84
cg02539997	chr2	178548916	-0.3658	0.3673	0.323	0.92	PDE11A	92.89
cg04945705	chr21	45526920	-0.2563	0.2573	0.323	0.92	PWP2	2.85
cg13635931	chr2	170654046	0.8902	0.8937	0.323	0.92	SSB	84.02
cg23126129	chr5	138324552	-0.3966	0.3982	0.323	0.92	SIL1	94.02
cg01836018	chrX	13781670	-1.276	1.282	0.323	0.92	OFD1	77.13
cg05742308	chr7	83824384	1.834	1.841	0.323	0.92	SEMA3A	5.23
cg17106415	chr1	6105003	-1.609	1.615	0.323	0.92	KCNAB2	63.92
cg07650677	chr2	65893003	-1.241	1.246	0.323	0.92		52.24
cg21539697	chr6	41751160	-0.5384	0.5405	0.323	0.92	PRICKLE4	90.67
cg22815000	chr18	74133372	-0.6259	0.6284	0.323	0.92	ZNF516	28.64
cg11265874	chr3	133643042	-1.31	1.315	0.323	0.92		23.37
cg11438524	chr14	77919864	-0.3361	0.3375	0.323	0.92	VIPAS39	92.58
cg05778738	chr3	107308392	-1.077	1.082	0.323	0.92	BBX	82.63
cg15231462	chr1	247769251	-2.262	2.272	0.323	0.92	OR2G3	46.6
cg18041845	chr1	206760718	-2.206	2.215	0.323	0.92	RASSF5	58.9
cg20365387	chr13	77526352	1.542	1.549	0.323	0.92	IRG1	67.42
cg08799727	chr7	80549660	-1.033	1.037	0.323	0.92	SEMA3C	14.95
cg11878452	chr6	168482845	-0.6922	0.695	0.323	0.92		83.33
cg11299477	chr5	153859854	-0.8727	0.8762	0.323	0.92		9.89
cg17603788	chr12	46301943	-0.6874	0.6901	0.323	0.92		81.53
cg03366951	chr3	39302545	1.518	1.524	0.323	0.92		7.52
cg09913253	chr15	50123942	-1.321	1.326	0.323	0.92		42.26
cg14334584	chr9	6252007	-0.9061	0.9097	0.323	0.92	IL33	91.16
cg06060373	chr8	29451761	-0.8728	0.8763	0.323	0.92		32.76
cg08986203	chr18	9782637	1.587	1.593	0.323	0.92	RAB31	59.96
cg15737178	chrX	151998630	-1.808	1.815	0.323	0.92	CETN2	21.51
cg12021980	chr17	55665546	-1.177	1.181	0.323	0.92	MSI2	74.94
cg00229477	chr10	101697616	-0.4819	0.4839	0.323	0.92	DNMBP	91.36
cg15179055	chr16	67003499	-1.271	1.276	0.323	0.92	CES3	55.67
cg22626747	chr19	11487392	-0.395	0.3966	0.323	0.92	C19orf39	91.99
cg02381468	chr5	132159726	-1.358	1.363	0.323	0.92	SHROOM1	69.31
cg24356153	chr20	53050318	-0.9329	0.9367	0.323	0.92		14.34
cg02045177	chr11	65383549	-0.2405	0.2414	0.323	0.92	PCNXL3	3.75
cg27117297	chr4	59960317	2.916	2.928	0.323	0.92		54.42
cg16776021	chr1	31330831	-0.9627	0.9666	0.323	0.92		87.03
cg13829056	chr17	38210780	-0.2562	0.2572	0.323	0.92	MED24	3.88
cg09044574	chr4	164543759	-2.063	2.071	0.323	0.92	MARCH1	54.22
cg03923277	chr12	104359732	2.243	2.252	0.323	0.92	TDG	27.72
cg25586417	chr15	41785301	-0.434	0.4358	0.323	0.92	ITPKA	6.06
cg12873454	chr1	14924611	-0.4285	0.4302	0.323	0.92	KIAA1026	8.06
cg21169611	chr9	106856078	-0.3468	0.3483	0.323	0.92	SMC2	4.41
cg06489433	chr16	89491229	0.7062	0.7091	0.323	0.92	ANKRD11	95.81
cg16916535	chr21	47863076	-1.435	1.441	0.323	0.92	PCNT	75.64
cg19128531	chr11	81681550	-1.622	1.629	0.323	0.92	LOC101928989	77.03
cg19879567	chr17	59350247	-0.7831	0.7863	0.323	0.92	BCAS3	87.8
cg01573405	chr5	139653332	1.489	1.495	0.323	0.92	PFDN1	76.29
cg08180025	chr7	5682666	-0.9607	0.9647	0.323	0.92	RNF216	34.67
cg20219911	chr3	52813652	-0.8856	0.8892	0.323	0.92	ITIH1	74.51
cg26058971	chr1	16251246	-1.008	1.012	0.323	0.92	SPEN	39.3
cg17885959	chr3	41306956	-0.9346	0.9384	0.323	0.92	ULK4	80.1
cg06798591	chr11	94556390	-1.323	1.329	0.323	0.92	AMOTL1	36.2
cg21829889	chr5	177710297	-1.498	1.504	0.323	0.92	COL23A1	60.88
cg04514385	chrX	134653547	-3.192	3.205	0.323	0.92	DDX26B	86.26
cg03393638	chr12	7046730	-1.319	1.325	0.323	0.92	ATN1	24.05
cg09104072	chr11	31418445	-0.8851	0.8888	0.323	0.92	DNAJC24	78.82
cg00929322	chr7	122900147	2.41	2.42	0.323	0.92		69.51
cg24516890	chr3	133293153	0.1853	0.1861	0.323	0.92	CDV3	2.74
cg04300867	chr15	27360551	-2.108	2.116	0.323	0.92	GABRG3	62.88
cg25431820	chr17	39949258	0.5379	0.5401	0.323	0.92		10.62
cg24666085	chr1	176486547	-1.237	1.242	0.323	0.92	PAPPA2	49.86
cg25531836	chr10	102586999	-1.373	1.379	0.323	0.92	PAX2	7.48
cg13721505	chr15	62757467	-2.078	2.087	0.323	0.92		41.71
cg04621264	chr15	84401830	-2.283	2.293	0.323	0.92	ADAMTSL3	70.54
cg16827707	chr4	152149196	-0.2938	0.2951	0.323	0.92	SH3D19	5.33
cg16211276	chr1	206742229	-0.6467	0.6494	0.323	0.92	RASSF5	88.76
cg01951086	chr4	111551642	-2.147	2.156	0.323	0.92	PITX2	22.44
cg09858736	chr12	66466417	1.718	1.725	0.323	0.92		45.52
cg03850257	chr8	114753338	1.847	1.855	0.323	0.92		87.52
cg13492575	chr12	57874933	2.117	2.126	0.323	0.92	ARHGAP9	64.29
cg24526470	chr22	46866398	-1.314	1.32	0.323	0.92	CELSR1	62.33
cg03826976	chr11	7695433	4.5	4.519	0.323	0.92	CYB5R2	52.07
cg12037757	chr21	44464909	-1.754	1.761	0.323	0.92		64.9
cg18081861	chr6	154269157	-0.2588	0.2599	0.323	0.92		3.44
cg00168417	chrX	118285788	-0.9849	0.989	0.323	0.92	KIAA1210	72.49
cg16410556	chr8	21598308	1.106	1.111	0.323	0.92	GFRA2	43.16
cg22572277	chr9	112249705	-0.9827	0.9868	0.323	0.92	PTPN3	49.89
cg08163193	chr9	34692051	-0.9244	0.9282	0.323	0.92	CCL19	81.18
cg12028696	chr1	16446112	-1.483	1.489	0.323	0.92		69.53
cg25636075	chr3	185217761	-1.206	1.212	0.323	0.92	TMEM41A	74.78
cg15292008	chr6	160928551	-1.979	1.988	0.323	0.92	LPAL2	46.35
cg08151337	chr2	95872770	-0.445	0.4468	0.323	0.92		6.43
cg14224028	chr2	159994539	-2.102	2.111	0.323	0.92	TANC1	73.81
cg22551641	chrX	47943412	-1.652	1.659	0.323	0.92		39.31
cg16774669	chr10	75386292	-0.7937	0.797	0.323	0.92		9.5
cg14003363	chr4	106155750	1.992	2.001	0.323	0.92	TET2	87.26
cg16208959	chr3	128296058	-0.806	0.8094	0.323	0.92	C3orf27	85.8
cg24430419	chr1	61519532	-1.096	1.101	0.323	0.92		25.8
cg14459319	chr4	144206376	-0.9995	1.004	0.323	0.92		65.62
cg07181406	chr1	223937043	-0.3462	0.3477	0.323	0.92	CAPN2	5.71
cg19602920	chr1	12079277	0.1919	0.1927	0.323	0.92	MIIP	2.48
cg22555472	chr19	12913116	0.1568	0.1574	0.323	0.92	PRDX2	1.45
cg15185017	chr12	99549790	-2.445	2.455	0.323	0.92	ANKS1B	42.04
cg14739437	chr8	145748548	1.212	1.218	0.323	0.92	LRRC24	17.31
cg22040997	chr8	144373008	0.193	0.1938	0.323	0.92	ZNF696	2.88
cg11029198	chr1	186147666	-0.3086	0.3099	0.323	0.92	HMCN1	94.82
cg06472688	chr6	131184706	-0.3397	0.3412	0.323	0.92	EPB41L2	93.17
cg17888090	chr1	71354374	-1.076	1.081	0.323	0.92	PTGER3	87.36
cg03655775	chr18	13558635	-3.427	3.441	0.323	0.92	LDLRAD4	43.11
cg12749273	chr2	128327982	-1.552	1.558	0.323	0.92	MYO7B	58.54
cg11555335	chr2	242175421	1.43	1.436	0.323	0.92	HDLBP	84.71
cg26445561	chr11	92925402	-0.3812	0.3828	0.323	0.92	SLC36A4	91.09
cg01358152	chr2	217215971	0.6555	0.6583	0.323	0.92	MARCH4	91.9
cg06796120	chr17	80772942	-0.5666	0.569	0.323	0.92	TBCD	91.66
cg11901526	chr2	127798855	-1.527	1.533	0.323	0.92		69.59
cg03610346	chr20	58387418	-0.975	0.9792	0.323	0.92	PHACTR3	40.28
cg23340218	chr3	23653462	-1.21	1.215	0.323	0.92		72.48
cg14241045	chr9	140778757	0.8782	0.8819	0.323	0.92	CACNA1B	29.7
cg06898502	chr18	3410587	-0.3303	0.3317	0.323	0.92	TGIF1	92.72
cg27090872	chr19	11350165	-0.6052	0.6077	0.323	0.92	C19orf80	90.24
cg17097923	chr17	6679541	-2.752	2.764	0.323	0.92	FBXO39	40.71
cg09517075	chr8	22133004	-1.241	1.246	0.323	0.92	PIWIL2	87.2
cg02738262	chr5	235221	-0.594	0.5965	0.323	0.92	SDHA	89.82
cg27266425	chr19	38893620	0.2541	0.2552	0.323	0.92	FAM98C	4.62
cg08053414	chr3	9850129	-0.5511	0.5534	0.323	0.92	ARPC4-TTLL3	90.14
cg13207467	chr1	201476502	1.185	1.19	0.323	0.92	CSRP1	2.66
cg06697595	chr6	25961977	-0.8391	0.8427	0.323	0.92	TRIM38	78.69
cg21895239	chr11	15349762	-1.187	1.192	0.323	0.92		68.95
cg11214594	chr2	175039722	-0.5766	0.5791	0.323	0.92	OLA1	88.17
cg03167951	chr10	22541366	-0.4009	0.4026	0.323	0.92		2.87
cg06881145	chr9	132076493	-0.6303	0.633	0.323	0.92		84.74
cg01619490	chr21	40724242	-0.9329	0.9369	0.323	0.92		40.32
cg13229345	chr4	187984633	2.86	2.872	0.323	0.92		58.71
cg04166913	chr6	32945336	-0.8211	0.8246	0.323	0.92	BRD2	86.79
cg27084680	chr14	75349060	-0.2404	0.2414	0.323	0.92	DLST	2.69
cg10813333	chr1	8372806	-1.011	1.016	0.323	0.92		73.92
cg06484232	chr11	5905350	-4.263	4.281	0.323	0.92	OR52E4	61.61
cg00210426	chr19	49976497	0.8825	0.8863	0.324	0.92	FLT3LG	85.8
cg13999143	chr4	6728799	-0.3431	0.3446	0.324	0.92		94.62
cg06240142	chr17	16283543	-1.761	1.769	0.324	0.92	UBB	49.76
cg18077160	chr19	48987205	-0.6278	0.6305	0.324	0.92		93.49
cg10725618	chr17	47810375	-1.15	1.155	0.324	0.92	FAM117A	79.57
cg14649720	chr5	80885936	-0.3513	0.3528	0.324	0.92	SSBP2	95.3
cg13505691	chr21	43665609	2.459	2.469	0.324	0.92	ABCG1	62.22
cg00439392	chr17	35060323	-0.5175	0.5198	0.324	0.92		6.18
cg22263704	chr8	120947180	-0.423	0.4248	0.324	0.92	DEPTOR	93.36
cg01963933	chr16	10723613	1.299	1.305	0.324	0.92	TEKT5	59.83
cg25047944	chr20	57973174	-0.8932	0.8971	0.324	0.92		74.97
cg03790170	chr2	240547222	-1.196	1.201	0.324	0.92		37.01
cg06359938	chr1	177891150	-0.7876	0.791	0.324	0.92		85.65
cg17788778	chr4	130249750	-1.337	1.343	0.324	0.92		80.63
cg03422256	chr2	192757348	-0.9941	0.9984	0.324	0.92		30.99
cg22198132	chr12	54410251	-1.614	1.621	0.324	0.92	HOXC4	51.4
cg10417531	chr11	68779557	-0.8401	0.8438	0.324	0.92	MRGPRF-AS1	83.03
cg06968181	chr5	142784323	-0.3248	0.3262	0.324	0.92	NR3C1	5.87
cg06852319	chr12	120638945	-0.2275	0.2285	0.324	0.92	RPLP0	2.49
cg26979142	chr9	35772185	-0.786	0.7894	0.324	0.92		39.29
cg01730181	chr10	12218846	-0.3954	0.3971	0.324	0.92	NUDT5	94.24
cg10317138	chr10	128075923	0.8978	0.9017	0.324	0.92	ADAM12	8.99
cg17917529	chr4	169800282	-0.8245	0.8281	0.324	0.92	PALLD	83.47
cg23790860	chr12	101050226	-2.071	2.08	0.324	0.92		44.6
cg00775870	chr16	57787326	0.5625	0.565	0.324	0.92	KATNB1	86.51
cg19609580	chr22	22139150	1.154	1.159	0.324	0.92	MAPK1	50.05
cg09218242	chr6	98165160	-2.293	2.303	0.324	0.92		65.59
cg12280664	chr10	11317787	4.624	4.644	0.324	0.92	CUGBP2	68.81
cg12776546	chr15	74896461	-2.148	2.158	0.324	0.92		81.71
cg06620152	chr19	17325850	-0.6374	0.6402	0.324	0.92	USE1	8.13
cg10314670	chr19	46000420	0.1893	0.1902	0.324	0.92	PPM1N	3.21
cg13254169	chr18	26541458	-0.4678	0.4699	0.324	0.92		5.25
cg18354091	chr3	122863469	0.587	0.5896	0.324	0.92	PDIA5	68.31
cg16991905	chr6	41990834	-1.638	1.645	0.324	0.92	CCND3	93.37
cg06089512	chr4	147867158	-0.3301	0.3315	0.324	0.92	TTC29	4.55
cg10775894	chr20	45318455	0.172	0.1727	0.324	0.92	TP53RK	3.34
cg26660002	chr2	154729763	-2.729	2.741	0.324	0.92	GALNT13	25.08
cg25141418	chr22	50326251	-0.5079	0.5101	0.324	0.92		90.82
cg26072250	chr5	443457	0.1259	0.1264	0.324	0.92	EXOC3	1.57
cg04446316	chr22	27695716	-0.8836	0.8875	0.324	0.92		39.37
cg14485445	chr11	75893403	-0.4275	0.4294	0.324	0.92		92.78
cg11906827	chr19	17414337	-0.2093	0.2102	0.324	0.92	ABHD8	2.64
cg08631141	chr2	169439095	-1.356	1.362	0.324	0.92	MIR4774	87.63
cg13921442	chr16	26974056	-1.887	1.896	0.324	0.92		56.84
cg16313903	chrX	71497113	-0.1245	0.1251	0.324	0.92	RPS4X	1.67
cg26038318	chr20	34205095	-0.6724	0.6754	0.324	0.92	SPAG4	6.22
cg22212898	chr3	115377207	0.1851	0.186	0.324	0.92	GAP43	1.97
cg13948857	chr5	131763756	-0.5973	0.6	0.324	0.92	C5orf56	87.85
cg09990242	chr3	186708780	-0.6619	0.6648	0.324	0.92	ST6GAL1	90.97
cg05237001	chr6	29691245	-1.195	1.2	0.324	0.92	HLA-F	5.96
cg12461086	chr1	208769160	-2.121	2.131	0.324	0.92		68.79
cg26646980	chr9	112225668	-0.4137	0.4155	0.324	0.92	PTPN3	91.69
cg16386722	chr4	7043196	-0.3634	0.365	0.324	0.92	CCDC96	94.28
cg09977284	chr6	114225171	1.936	1.944	0.324	0.92	FLJ34503	31.19
cg24312874	chr1	2727945	-1.623	1.63	0.324	0.92		39.07
cg17893351	chr1	206845160	-0.2798	0.2811	0.324	0.92		94.49
cg22717378	chr19	19299305	3.149	3.164	0.324	0.92	LOC729991	84.67
cg18656583	chr19	44124056	0.1398	0.1405	0.324	0.92	ZNF428	1.93
cg27440731	chr1	77416857	-2.563	2.574	0.324	0.92	ST6GALNAC5	40.99
cg22539150	chrX	80457181	-4.495	4.515	0.324	0.92	SH3BGRL	48.61
cg21798304	chr2	33701141	-0.1513	0.1519	0.324	0.92	RASGRP3	2.32
cg06799517	chr8	114697851	-2.435	2.446	0.324	0.92		77.93
cg06536868	chr2	27530884	-3.772	3.789	0.324	0.92	UCN	39.89
cg21563706	chr12	48111357	-1.304	1.31	0.324	0.92	ENDOU	59.06
cg03022732	chr13	42614748	0.2028	0.2037	0.324	0.92		3.92
cg23374955	chr2	45902742	-0.4034	0.4052	0.324	0.92	PRKCE	9.6
cg19146067	chr6	43148016	-0.6195	0.6222	0.324	0.92	SRF	88.22
cg21737835	chr5	6340011	-2.175	2.185	0.324	0.92		74.12
cg06892898	chr7	37024713	-0.9793	0.9837	0.324	0.92	ELMO1	16.12
cg03078913	chr17	458986	0.5184	0.5207	0.324	0.92	VPS53	92.17
cg10438151	chr20	39745000	-0.4861	0.4883	0.324	0.92	PLCG1-AS1	91.26
cg23328050	chr15	90234224	-2.646	2.657	0.324	0.92	PEX11A	19.91
cg22865050	chr19	11457020	-0.2235	0.2245	0.324	0.92	TMEM205	2.32
cg23429200	chr8	42397376	0.4287	0.4306	0.324	0.92	SMIM19	7.59
cg15063259	chr8	143858797	-0.1942	0.195	0.324	0.92	LYNX1	3.06
cg03965322	chr16	1009587	-0.9803	0.9847	0.324	0.92	LMF1	38.23
cg22727876	chr21	18813923	-1.463	1.469	0.324	0.92	LINC01549	39.94
cg11052923	chr2	42356578	-1.124	1.129	0.324	0.92		52.08
cg07018856	chr18	25619216	-1.852	1.861	0.324	0.92	CDH2	70.6
cg13896476	chr22	31318546	-2.568	2.579	0.324	0.92	C22orf27	59.32
cg06760423	chr7	789945	0.3503	0.3519	0.324	0.92	HEATR2	96.93
cg19229692	chr7	131830279	-1.839	1.848	0.324	0.92	PLXNA4	72.62
cg25833597	chr17	30823145	-0.9186	0.9227	0.324	0.92	MYO1D	86.45
cg20674179	chr11	125382181	-0.9249	0.9291	0.324	0.92		84.5
cg09298934	chr6	43272572	-0.5114	0.5137	0.324	0.92	SLC22A7	87.28
cg05132222	chr15	41304870	-1.12	1.125	0.324	0.92	INO80	80.01
cg16265283	chr11	134542450	-1.849	1.857	0.324	0.92		23.85
cg08979197	chr1	53551256	-0.7173	0.7205	0.324	0.92		85.09
cg02071319	chr2	231696574	-1.736	1.744	0.324	0.92		38.97
cg19719678	chr2	240972734	-1.048	1.053	0.324	0.92		39.2
cg21978549	chr6	24949701	-0.9491	0.9535	0.324	0.92	FAM65B	80.56
cg17343201	chr17	55038735	-0.3833	0.3851	0.324	0.92	COIL	91.26
cg17186592	chr10	33445364	-5.294	5.318	0.324	0.92		36.15
cg11943628	chr19	30933566	-1.868	1.877	0.324	0.92	ZNF536	50.91
cg01291856	chr11	1706894	-1.043	1.048	0.324	0.92	HCCA2	30.55
cg26225847	chr15	29431515	-1.897	1.906	0.324	0.92	FAM189A1	65.23
cg07729269	chr11	66233744	-1.626	1.633	0.324	0.92	PELI3	28.4
cg20757519	chr18	5238310	-1	1.005	0.324	0.92	LOC339290	3.46
cg07418175	chr4	4412131	-0.9468	0.9511	0.324	0.92	D4S234E	56.18
cg00244260	chr19	35895070	-1.611	1.618	0.324	0.92	LINC01531	73.88
cg13917060	chr6	98373410	-2.38	2.391	0.324	0.92		57.21
cg00044466	chr16	15238525	-1.151	1.157	0.324	0.92		56.05
cg21585477	chr3	71592501	-0.8808	0.8848	0.324	0.92	MIR1284	82.87
cg08028047	chr1	8000952	-1.363	1.369	0.324	0.92	TNFRSF9	74.67
cg06541894	chr17	45795496	-1.332	1.338	0.324	0.92		41.83
cg12094663	chr3	60643635	-1.248	1.254	0.324	0.92	FHIT	80.91
cg11629460	chr3	141457364	-0.6481	0.6511	0.324	0.92	RNF7	7.66
cg18413954	chr12	4712717	-2.241	2.251	0.324	0.92	DYRK4	59.18
cg02843235	chr5	122283728	-1.111	1.116	0.324	0.92	SNX24	78.1
cg15821496	chr8	1601372	-3.292	3.307	0.324	0.92	DLGAP2	55.66
cg13451619	chr2	9315427	1.175	1.18	0.324	0.92		18.62
cg05297139	chr11	112096757	-0.7329	0.7363	0.324	0.92	PTS	13.42
cg08590638	chr17	43798045	-0.8226	0.8263	0.324	0.92	MGC57346-CRHR1	14.3
cg08465605	chr1	155978371	-0.985	0.9895	0.324	0.92		67.38
cg00750391	chr7	7224929	-1.155	1.16	0.324	0.92	C1GALT1	48
cg02329494	chr12	105280128	-0.8542	0.8581	0.324	0.92	SLC41A2	86.78
cg16503585	chr10	90343641	-0.5741	0.5768	0.324	0.92	RNLS	88.91
cg01393705	chr15	25457603	-1.361	1.367	0.324	0.92	SNORD115-15	24.37
cg26297203	chr2	52796128	-1.501	1.508	0.324	0.92		32.69
cg03602360	chr2	79664699	-0.8987	0.9028	0.324	0.92		21.42
cg01837788	chr11	57315686	-0.8355	0.8394	0.324	0.92	SMTNL1	32.75
cg23115987	chr2	3044639	1.497	1.504	0.324	0.92	LINC01250	33.14
cg23590216	chr6	33272254	-0.7915	0.7951	0.324	0.92	TAPBP	75.58
cg10816812	chr19	33355228	-0.5824	0.5851	0.324	0.92	SLC7A9	91.3
cg14522574	chr7	107599878	-0.4496	0.4517	0.324	0.92	LAMB1	92.86
cg24493015	chr11	67283792	0.4493	0.4514	0.324	0.92		92.32
cg03985300	chr8	2584705	-1.573	1.58	0.324	0.92	LOC101927815	81.16
cg15208882	chr1	120178965	-1.069	1.074	0.324	0.92	ZNF697	36.91
cg20968142	chr1	65775064	-0.3103	0.3117	0.324	0.92	DNAJC6	5.37
cg06425026	chr16	2577404	-0.9418	0.9462	0.324	0.92	AMDHD2	61.77
cg21674101	chr22	36907703	-0.691	0.6942	0.324	0.92	EIF3D	50.58
cg22883290	chr2	127800646	0.805	0.8087	0.324	0.92		95.01
cg04614523	chr7	136805647	-2.038	2.047	0.324	0.92	LOC349160	62.72
cg24008968	chr4	16027931	-0.4996	0.5019	0.324	0.92	PROM1	6.65
cg13292636	chr8	21771258	-0.8867	0.8908	0.324	0.92	DOK2	74.15
cg10234375	chr17	8060043	-0.276	0.2772	0.324	0.92		3.15
cg05316415	chr10	134999675	1.638	1.646	0.324	0.92	KNDC1	53.13
cg07076711	chr20	4281762	-1.266	1.272	0.324	0.92		87.03
cg26705720	chr20	10652787	0.1951	0.196	0.324	0.92	JAG1	2.81
cg07102380	chr10	612266	-0.6991	0.7023	0.324	0.92	DIP2C	90.78
cg16253537	chr5	131132836	0.1196	0.1202	0.324	0.92	FNIP1	1.8
cg25849136	chr5	109422518	-1.793	1.801	0.324	0.92		69.93
cg19635501	chr4	8154405	-1.459	1.465	0.324	0.92	ABLIM2	51.68
cg21692246	chr20	2360880	-2.535	2.547	0.324	0.92	TGM6	75.64
cg04841394	chr2	8265286	2.778	2.79	0.324	0.92	LINC00299	74.78
cg11619069	chr22	37543486	-1.124	1.129	0.324	0.92	IL2RB	61.54
cg10570521	chr22	45353437	-1.45	1.457	0.324	0.92	PHF21B	64.7
cg14005211	chr2	171676925	-1.848	1.856	0.324	0.92	GAD1	68.08
cg00200876	chr16	68731696	-0.8627	0.8667	0.324	0.92	CDH3	78.03
cg21911343	chr3	46672436	-0.9443	0.9487	0.324	0.92		53.26
cg14435871	chr1	85696298	-1.239	1.245	0.324	0.92		86.62
cg17971555	chr15	74922293	-0.8272	0.8311	0.324	0.92	CLK3	63.99
cg19913426	chr17	55213600	-0.7829	0.7866	0.324	0.92		83.45
cg16905207	chr19	14593766	-0.4544	0.4565	0.324	0.92	GIPC1	91.2
cg13794888	chr15	75917792	0.3207	0.3222	0.324	0.92	SNUPN	5.13
cg12730826	chr1	205179972	0.2013	0.2022	0.324	0.92	DSTYK	3.77
cg05641230	chr12	105228062	-0.4979	0.5003	0.324	0.92	SLC41A2	91.89
cg02039956	chr3	47321361	-0.3436	0.3452	0.324	0.92	KIF9	93.84
cg15706973	chr2	111633044	-0.6804	0.6836	0.324	0.92	ACOXL	86.35
cg07245635	chr1	153519152	-0.8108	0.8146	0.324	0.92	S100A4	83.88
cg25949448	chr20	57724335	-0.8794	0.8835	0.324	0.92		38.85
cg08259413	chr16	22959819	-3.123	3.137	0.324	0.92		41.5
cg05286280	chr3	184872119	-0.5316	0.5341	0.324	0.92	C3orf70	89.4
cg01568490	chr2	50576384	-2.129	2.139	0.324	0.92	NRXN1	42.41
cg02063076	chr19	41881163	-1.182	1.188	0.324	0.92	TMEM91	17.5
cg11193423	chr2	67623159	1.607	1.615	0.324	0.92	ETAA1	86.49
cg26698623	chr4	68579591	-1.097	1.102	0.324	0.92	LOC550112	76.09
cg21641465	chr11	102963048	-0.1976	0.1985	0.324	0.92	DCUN1D5	2.17
cg13558241	chr9	138590204	-0.7372	0.7407	0.324	0.92	SOHLH1	33.98
cg17182700	chr19	38183460	-0.2288	0.2299	0.324	0.92	ZNF781	2.99
cg12627071	chr2	237072673	-1.964	1.974	0.324	0.92		47.28
cg14763874	chr20	43753300	-1.44	1.447	0.324	0.92	WFDC12	35.89
cg12056772	chr17	76989482	-1.778	1.787	0.324	0.92	CANT1	60.82
cg20491695	chr11	45719826	-1.361	1.368	0.324	0.92		46.07
cg07650438	chr20	57172094	1.833	1.842	0.324	0.92	APCDD1L-AS1	37.66
cg01435331	chr11	6584672	-0.545	0.5476	0.324	0.92	DNHD1	89.76
cg00057627	chr7	1978183	-1.105	1.11	0.324	0.92	MAD1L1	93.16
cg03589898	chr8	142027134	-1.096	1.101	0.324	0.92		77.84
cg02128150	chr16	53164214	-0.3591	0.3608	0.324	0.92	CHD9	4.44
cg20984614	chr8	144774308	-0.4405	0.4426	0.324	0.92	ZNF707	92.72
cg12881338	chr1	113352175	0.3687	0.3704	0.324	0.92		5.37
cg17060857	chr17	33148277	-0.4914	0.4938	0.324	0.92		7.08
cg17804112	chr19	55417496	-1.092	1.098	0.324	0.92	NCR1	56.23
cg24997677	chr4	187524686	0.8725	0.8766	0.324	0.92	FAT1	91.78
cg07254048	chr3	126069579	-0.8619	0.866	0.324	0.92	KLF15	90.81
cg01826682	chr2	105459097	1.977	1.986	0.324	0.92		20.47
cg22679134	chr20	60207107	-1.494	1.501	0.324	0.92	CDH4	39.23
cg23871273	chr14	54038436	-0.9117	0.9161	0.324	0.92		80.91
cg14628195	chr6	166924396	-1.25	1.256	0.324	0.92	MIR1913	40.69
cg17828751	chr16	770427	-0.7399	0.7434	0.324	0.92	FAM173A	8.8
cg06168235	chr18	39578868	-1.097	1.102	0.324	0.92	PIK3C3	75.68
cg12510035	chr12	53228633	-0.4152	0.4171	0.324	0.92	KRT79	92.62
cg15028458	chr3	58860290	3.035	3.05	0.324	0.92	C3orf67	11.54
cg17457338	chr19	45535779	0.5029	0.5053	0.324	0.92	RELB	93.08
cg02170188	chr12	96385707	-1.681	1.689	0.324	0.92	HAL	71.53
cg18857800	chr14	97055808	-0.3262	0.3278	0.324	0.92		94.45
cg18215280	chr11	47870191	-0.1283	0.1289	0.324	0.92	NUP160	1.64
cg27371952	chr9	133323848	-0.5416	0.5441	0.324	0.92	ASS1	91.92
cg11790681	chr12	40013596	-0.4653	0.4675	0.324	0.92	ABCD2	4.89
cg09547564	chr11	132695944	-3.271	3.287	0.324	0.92	OPCML	25.12
cg21482957	chr3	177358187	1.547	1.555	0.324	0.92	LINC00578	81.48
cg23009263	chr14	100631741	-0.8718	0.8759	0.324	0.92		80.37
cg13979887	chr9	5831999	-1.552	1.56	0.324	0.92	ERMP1	39.72
cg23354236	chr16	18066408	-1.518	1.525	0.324	0.92		42.9
cg01390309	chr1	40299885	-0.4622	0.4644	0.324	0.92		93.18
cg06172998	chr11	119526802	-1.029	1.034	0.324	0.92	PVRL1	86.59
cg12578486	chr13	100008957	-1.407	1.414	0.324	0.92	UBAC2	76.45
cg01802152	chr16	1779640	0.3762	0.378	0.324	0.92	MAPK8IP3	95.44
cg09651935	chr14	102918774	-0.3195	0.321	0.324	0.92	TECPR2	94.35
cg15420153	chr10	72575517	0.5967	0.5996	0.324	0.92	SGPL1	7.67
cg13921918	chr13	95854612	-0.9525	0.9571	0.324	0.92	ABCC4	44.44
cg15894238	chr1	28209002	-0.7761	0.7798	0.324	0.92	THEMIS2	84.4
cg21118689	chr4	151051929	1.758	1.767	0.324	0.92	DCLK2	73.62
cg14339970	chr11	111820402	0.8175	0.8214	0.324	0.92	DIXDC1	18.09
cg01964333	chr22	50691317	-0.6251	0.6281	0.324	0.92	HDAC10	87.62
cg08135368	chr13	113614263	-1.033	1.038	0.324	0.92		37.45
cg10858677	chr15	49356663	-0.7803	0.784	0.324	0.92		14.23
cg12270059	chr11	119244506	-1.363	1.369	0.324	0.92	USP2	72.37
cg09675653	chr1	247242103	-0.2939	0.2953	0.324	0.92	ZNF670	3.81
cg13852135	chr16	17227139	-0.6159	0.6189	0.324	0.92	XYLT1	87.46
cg07312504	chr3	59784326	-0.602	0.6049	0.324	0.92	FHIT	91.56
cg25899315	chr5	113911570	3.526	3.543	0.324	0.92	LOC101927078	67.87
cg17191443	chr20	43929629	-0.9125	0.9169	0.324	0.92	MATN4	25.84
cg00239988	chr5	134606261	-0.6712	0.6744	0.324	0.92		90.21
cg07181667	chr2	163157840	-0.3615	0.3632	0.324	0.92	IFIH1	4.42
cg24873022	chr4	182905294	-0.9378	0.9424	0.324	0.92		82.15
cg19491427	chr11	18549103	-0.9811	0.9858	0.324	0.92	TSG101	18.44
cg27362525	chr17	5019638	-1.835	1.844	0.324	0.92	ZNF232	47.52
cg05900555	chr5	137981866	-0.3811	0.3829	0.324	0.92		92.55
cg07662300	chr19	40521492	-1.174	1.179	0.324	0.92	ZNF546	43.02
cg19022780	chr9	134378720	-0.3207	0.3222	0.324	0.92	POMT1	5.29
cg16015127	chr5	34022125	-1.148	1.153	0.324	0.92	C1QTNF3	66.35
cg02477838	chr6	1136654	-1.583	1.591	0.324	0.92		38.52
cg18351448	chr10	34408586	1.34	1.347	0.324	0.92	PARD3	84.96
cg07902884	chr10	95463124	-0.5891	0.5919	0.324	0.92	C10orf4	4.45
cg12480034	chr1	57890488	0.212	0.213	0.324	0.92	DAB1	2.68
cg23331303	chr5	5135948	-1.73	1.738	0.324	0.92		62.73
cg07790493	chr1	65459182	0.7333	0.7368	0.324	0.92	LINC01359	92.45
cg18428626	chr8	99956751	-0.2684	0.2697	0.324	0.92	OSR2	3.67
cg01958142	chr5	388196	-1.21	1.215	0.324	0.92	AHRR	43.76
cg03892838	chr2	238599734	1.937	1.946	0.324	0.92	LRRFIP1	16.8
cg02701278	chr2	109648208	2.13	2.14	0.324	0.92		9.79
cg18049541	chr6	33374619	0.4337	0.4359	0.324	0.92	KIFC1	91.5
cg05485241	chr6	137311162	-0.4613	0.4635	0.324	0.92	NHEG1	11.1
cg02862864	chr1	85742044	-0.4289	0.431	0.324	0.92	BCL10	3.95
cg17220749	chr1	230249292	-1.169	1.175	0.324	0.92	GALNT2	55.75
cg12038299	chr1	238791597	-0.3146	0.3161	0.324	0.92		3.54
cg17206420	chr2	27482803	-1.304	1.311	0.324	0.92	SLC30A3	40.69
cg16056164	chr1	233211572	-1.628	1.636	0.324	0.92	PCNXL2	64.48
cg18011032	chr6	39929508	0.9256	0.9301	0.324	0.92		84.1
cg19820936	chr11	19666057	-0.7131	0.7166	0.324	0.92	NAV2	88.77
cg21605772	chr5	160617030	-1.622	1.629	0.324	0.92		35.38
cg00740465	chr7	158220708	-2.982	2.996	0.324	0.92	PTPRN2	58.82
cg02244583	chr2	236773260	-0.5	0.5024	0.324	0.92	AGAP1	91.62
cg24086208	chr4	153188082	0.8538	0.858	0.324	0.92		91.89
cg21315873	chr2	228740506	-1.264	1.27	0.324	0.92	WDR69	34.01
cg12002427	chr9	15519003	-0.4415	0.4437	0.324	0.92		92.7
cg04345541	chr1	95420561	-0.8746	0.8789	0.324	0.92		82.25
cg12842722	chr14	24712062	-0.2757	0.277	0.324	0.92	TINF2	3.66
cg20057752	chr5	167615407	0.6119	0.6148	0.324	0.92	TENM2	92.33
cg04759859	chr22	48482823	2.011	2.021	0.324	0.92		40.42
cg09258990	chr3	54236395	1.654	1.662	0.324	0.92	CACNA2D3	82.48
cg23898059	chr10	18940326	-0.2263	0.2274	0.324	0.92	NSUN6	3.13
cg07227301	chr7	152619640	-1.273	1.279	0.324	0.92		77.27
cg17232476	chr11	121440880	-1.197	1.203	0.324	0.92	SORL1	86.98
cg13658711	chr16	83024057	-1.718	1.726	0.324	0.92	LOC101928417	51.73
cg07801700	chr21	46830166	-1.632	1.64	0.324	0.92	COL18A1-AS2	46.94
cg27545742	chr15	42285453	-0.3754	0.3773	0.324	0.92	PLA2G4E-AS1	95.09
cg25515941	chr17	46871708	1.889	1.898	0.324	0.92	TTLL6	73.89
cg03509961	chr7	44366620	-0.8806	0.8849	0.324	0.92	CAMK2B	46.47
cg25521882	chr1	208042945	-0.784	0.7879	0.324	0.92		21.94
cg14395761	chr17	81018559	-3.531	3.549	0.324	0.92		45.88
cg24396090	chr4	149067576	-1.343	1.35	0.324	0.92	NR3C2	57.64
cg24376548	chr1	207588998	0.7621	0.7659	0.324	0.92		93.36
cg13718872	chr20	35059894	-0.7651	0.7689	0.324	0.92	DLGAP4	81.17
cg08745149	chr19	52018319	-0.7745	0.7783	0.324	0.92		7.88
cg04576491	chr19	1005427	-1.748	1.757	0.324	0.92	GRIN3B	54.11
cg15081566	chr11	111169865	-2.924	2.939	0.324	0.92	C11orf92	10.33
cg07436701	chr10	88717623	-1.545	1.553	0.324	0.92	MMRN2	61.97
cg06750118	chrX	117518882	-1.035	1.04	0.324	0.92	MIR1277	77.75
cg07666998	chr4	8254585	-1.201	1.207	0.324	0.92		60.73
cg27354918	chr10	116424135	-0.9844	0.9893	0.324	0.92	ABLIM1	82.91
cg14486338	chr8	99440279	0.3799	0.3818	0.324	0.92	KCNS2	2.69
cg20841199	chr17	34847193	-0.7346	0.7383	0.324	0.92	ZNHIT3	88.47
cg08861367	chr7	14775975	-0.9313	0.9359	0.324	0.92	DGKB	87.57
cg04742865	chr18	23255338	1.181	1.187	0.324	0.92		40.28
cg19538644	chr14	96644435	-0.9263	0.9309	0.324	0.92		82.47
cg13313836	chr15	60687284	0.6966	0.7001	0.324	0.92	ANXA2	11.5
cg15193922	chr4	83094720	-0.6777	0.6811	0.324	0.92		84.89
cg01493106	chr22	20793477	-1.406	1.413	0.324	0.92	SCARF2	53.56
cg12060834	chr12	6456114	-0.5559	0.5587	0.324	0.92	SCNN1A	92.82
cg04330073	chr17	49010352	-0.5368	0.5395	0.324	0.92		91.36
cg26914927	chr2	38156004	-0.3019	0.3034	0.324	0.92	FAM82A1	93.07
cg18928153	chr9	37030203	-2.982	2.997	0.324	0.92	PAX5	36.49
cg11244005	chr22	26943564	-1.05	1.055	0.324	0.92	TPST2	65.15
cg23790220	chr6	75994771	-0.2177	0.2188	0.324	0.92	TMEM30A	2.76
cg15194251	chr11	2239813	-1.869	1.878	0.324	0.92		55.83
cg12296724	chr8	126164466	1.032	1.037	0.324	0.92	NSMCE2	79.55
cg16406385	chr4	62694514	-2.239	2.25	0.324	0.92	LPHN3	68.92
cg24027263	chr3	63959980	1.344	1.35	0.324	0.92	ATXN7	93.68
cg02833396	chr9	129293457	-1.189	1.195	0.324	0.92		76.31
cg04169102	chr22	38306266	-0.5843	0.5872	0.324	0.92	MICALL1	87.68
cg02626847	chr18	25944988	4.174	4.195	0.324	0.92		63.75
cg01636650	chr3	38040315	0.1842	0.1851	0.324	0.92	VILL	3.13
cg06761220	chr2	239078090	-1.048	1.053	0.324	0.92		81.67
cg00867901	chr14	99787006	1.053	1.058	0.324	0.92		34.32
cg05495240	chr6	108786063	-1.222	1.228	0.324	0.92	LACE1	38.1
cg11495387	chr6	143999058	-0.2025	0.2035	0.324	0.92	PHACTR2	2.64
cg20246331	chr15	45815241	-0.3009	0.3024	0.324	0.92	SLC30A4	4.81
cg10724576	chr8	144561662	-0.8233	0.8274	0.324	0.92	ZC3H3	85.35
cg09159761	chr8	101234540	-0.9405	0.9452	0.324	0.92	SPAG1	72.89
cg19761758	chr7	94012630	-0.3754	0.3773	0.324	0.92		93.54
cg14474580	chr16	56677498	-0.5269	0.5295	0.324	0.92	MT1DP	7.16
cg03031357	chrX	21959700	-0.8667	0.871	0.324	0.92	SMS	5.5
cg12532169	chr15	23932370	-2.162	2.173	0.324	0.92	NDN	32.2
cg26715952	chr6	62996119	-2.325	2.337	0.324	0.92	KHDRBS2	13.69
cg18745279	chr15	93580022	-0.9815	0.9864	0.324	0.92		80.89
cg26527607	chr16	4475545	0.1961	0.1971	0.324	0.92	DNAJA3	2.11
cg18423549	chr17	21743878	-1.878	1.887	0.324	0.92		21.98
cg25370756	chr4	140814635	-1.38	1.387	0.324	0.92	MAML3	61.24
cg04916980	chr10	72650001	0.8761	0.8805	0.324	0.92	PCBD1	87
cg01654985	chr5	114542293	-0.3812	0.3831	0.324	0.92		90.51
cg01096381	chr5	142050410	-1.862	1.871	0.324	0.92	FGF1	72.68
cg00192823	chr9	137113224	-1.825	1.835	0.324	0.92		53.05
cg06483517	chr16	78206124	-0.3223	0.324	0.324	0.92	WWOX	94.27
cg00867472	chr1	156714808	-0.6665	0.6699	0.324	0.92	HDGF	85.41
cg05975710	chr11	73078836	-0.9117	0.9163	0.324	0.92	ARHGEF17	49.44
cg08188863	chr4	186253778	-1.152	1.158	0.324	0.92	SNX25	84.12
cg10626434	chr11	34171226	1.137	1.142	0.324	0.92		80.48
cg24447221	chr21	47571463	-0.9328	0.9375	0.324	0.92	FTCD	49.18
cg05017994	chr5	964562	1.785	1.794	0.324	0.92		78.02
cg26454433	chr2	237084695	0.9304	0.9351	0.324	0.92		43.1
cg01290710	chr19	40889978	-1.077	1.083	0.324	0.92	HIPK4	78.27
cg09906447	chr5	40050932	-2.081	2.092	0.324	0.92	LINC00603	61.63
cg13563462	chr9	125875269	-0.7347	0.7384	0.324	0.92	MIR600	88.24
cg25603766	chr18	73967532	1.259	1.265	0.324	0.92		21.5
cg03216944	chr7	30684043	-0.3372	0.3389	0.324	0.92		92.75
cg15550804	chr8	134897983	-0.6291	0.6323	0.324	0.92	LOC101927822	19.09
cg01270773	chr8	119049502	-0.3555	0.3573	0.324	0.92	EXT1	93.84
cg06599209	chr2	1746509	-1.499	1.507	0.324	0.92	PXDN	6.48
cg09351308	chr16	88722447	-0.6604	0.6638	0.324	0.92	MVD	83.1
cg15651650	chr1	205425005	-0.88	0.8844	0.324	0.92		6.12
cg24222083	chr17	38822469	-1.025	1.03	0.324	0.92	KRT222	67.3
cg20784263	chr13	48877561	0.2043	0.2053	0.324	0.92	RB1	2.03
cg10562340	chr3	46250357	1.242	1.248	0.324	0.92	CCR1	80.93
cg09710605	chr6	42018603	0.1907	0.1917	0.324	0.92	TAF8	2.57
cg00148483	chr9	95399134	-0.3541	0.3559	0.324	0.92	IPPK	93.84
cg09470727	chr4	101049782	-1.868	1.878	0.324	0.92		42.94
ch.16.1630026F	chr16	72492804	-0.9676	0.9726	0.324	0.92		29.91
cg03291396	chr2	219252533	-0.6442	0.6475	0.324	0.92	SLC11A1	8.6
cg01541926	chr13	111103481	-1.269	1.275	0.324	0.92	COL4A2	71.26
cg00752121	chr2	191199387	-1.63	1.639	0.324	0.92		43.47
cg04712664	chr16	67463902	-1.024	1.029	0.324	0.92	HSD11B2	57.86
cg13735759	chr9	139632839	-0.7608	0.7646	0.324	0.92	LCN10	36.11
cg02530879	chr1	231944969	-1.378	1.385	0.324	0.92	DISC1	70.99
cg08714121	chr5	374093	-1.881	1.891	0.324	0.92	AHRR	35.92
cg21203781	chr2	51254132	-2.593	2.606	0.324	0.92	NRXN1	62.63
cg13264234	chr7	116152240	-0.3319	0.3336	0.324	0.92		6.53
cg09323793	chr13	29598708	3.124	3.14	0.324	0.92	MTUS2	65.35
cg08364093	chr2	28114164	-0.6452	0.6485	0.324	0.92	BRE	10.36
cg08722176	chr12	50324921	-0.591	0.5941	0.324	0.92		10.84
cg01437440	chr2	113521866	-0.3377	0.3394	0.324	0.92	CKAP2L	2.65
cg23663346	chr10	32198083	-0.2965	0.298	0.324	0.92	ARHGAP12	95
cg10753594	chr13	20558743	-0.8103	0.8145	0.324	0.92	ZMYM2	81.54
cg08244656	chr10	45811730	-3.441	3.458	0.324	0.92	OR13A1	59.38
cg18757405	chr8	49183060	-1.612	1.62	0.324	0.92		82.88
cg11205605	chr4	127276280	-1.554	1.562	0.324	0.92		58.05
cg08364629	chr9	71659448	-0.815	0.8191	0.324	0.92	FXN	41.15
cg03764823	chr11	130982181	-1.958	1.968	0.324	0.92		39.12
cg02300890	chr20	31568087	-1.236	1.243	0.324	0.92		72.44
cg24407915	chr10	81901912	-1.578	1.586	0.324	0.92	PLAC9	54.7
cg08018585	chr13	46425866	-2.931	2.946	0.324	0.92	SIAH3	20.94
cg15377174	chr6	30568625	-0.874	0.8785	0.324	0.92	PPP1R10	81.79
cg12170868	chr6	33275470	0.7076	0.7113	0.324	0.92	TAPBP	87.69
cg05256999	chr16	88902466	-0.745	0.7489	0.324	0.92	GALNS	91.64
cg18916814	chr6	36696816	-0.706	0.7096	0.324	0.92	RAB44	82.9
cg21877216	chr6	30520184	-0.4431	0.4454	0.324	0.92	GNL1	93.39
cg11965370	chr11	131780946	-1.585	1.593	0.324	0.92	NTM	36.67
cg09985078	chr2	173843295	-0.509	0.5116	0.324	0.92	RAPGEF4	91.86
cg11676032	chr13	95255258	-1.253	1.259	0.324	0.92	GPR180	73.61
cg25105700	chr17	17020221	-1.069	1.075	0.324	0.92	MPRIP	59.46
cg03536488	chr19	3198970	-0.6673	0.6707	0.324	0.92	NCLN	86.64
cg20728173	chr3	108791035	-2.171	2.182	0.324	0.92	MORC1	68.97
cg09856295	chr15	42500843	-2.401	2.413	0.324	0.92	VPS39	30.65
cg02410959	chr5	149737919	-0.3672	0.3691	0.324	0.92	TCOF1	6.34
cg12543379	chr4	169608781	-1.175	1.181	0.324	0.92	PALLD	71.82
cg02640572	chr16	30075788	-0.9646	0.9696	0.324	0.92	ALDOA	25.16
cg21570988	chr6	32116841	-2.748	2.762	0.324	0.92	PRRT1	58.47
cg12057984	chr20	46199661	-0.6796	0.6831	0.324	0.92	NCOA3	89.17
cg13321914	chr16	80779008	2.188	2.2	0.324	0.92	CDYL2	76.82
cg14480035	chr9	13705641	-0.6324	0.6357	0.324	0.92		12.1
cg06359308	chr6	76007287	-1.307	1.314	0.324	0.92	FILIP1	28.66
cg24828484	chr19	17317061	-0.5268	0.5295	0.324	0.92	MYO9B	88.59
cg18484958	chr3	149420985	-1.062	1.067	0.324	0.92	WWTR1	81.4
cg27222368	chr8	107666942	0.475	0.4774	0.324	0.92	OXR1	90.27
cg13639452	chr9	137623830	-2.724	2.738	0.324	0.92	COL5A1	70.23
cg27075786	chr22	23438059	-2.355	2.367	0.324	0.92	RTDR1	79.12
cg22262812	chr3	194102394	-0.8451	0.8495	0.324	0.92		33.65
cg20879351	chr12	125356649	-0.9535	0.9585	0.324	0.92		84.62
cg26344532	chr13	28494174	-3.288	3.306	0.324	0.92	PDX1	19.11
cg10542172	chr2	192097254	-0.5683	0.5713	0.324	0.92		92.48
cg02271577	chr17	18853128	-0.8953	0.9	0.324	0.92	SLC5A10	31.05
cg08949856	chr14	22771565	-0.4129	0.4151	0.324	0.92		6.07
cg10453550	chr4	121763322	-1.171	1.177	0.324	0.92	PRDM5	78.38
cg15670171	chr13	90378441	2.378	2.39	0.324	0.92		31.11
cg18815880	chr19	1624494	-1.328	1.334	0.324	0.92	TCF3	77.43
cg23313650	chr7	123389169	0.1766	0.1775	0.324	0.92	WASL	2.31
cg19601475	chr5	153782330	-0.5069	0.5096	0.324	0.92	GALNT10	89.97
cg24010100	chr15	33494168	-1.452	1.46	0.324	0.92		13.9
cg19436806	chr8	83629205	-0.9536	0.9586	0.324	0.92		9.22
cg02008229	chr15	90346089	-0.8887	0.8933	0.324	0.92	ANPEP	86.02
cg01542226	chr13	100800904	-1.481	1.489	0.324	0.92	PCCA	84.29
cg26726780	chr9	131549518	-0.1309	0.1316	0.324	0.92	TBC1D13	1.4
cg12058774	chr16	55702285	-0.8271	0.8315	0.324	0.92	SLC6A2	21.47
cg25694350	chr2	29287335	0.688	0.6916	0.324	0.92	C2orf71	91.91
cg25673373	chr17	41476379	-0.2906	0.2921	0.324	0.92	ARL4D	2.77
cg08977702	chr2	168407472	-3.049	3.065	0.324	0.92		58.76
cg09549073	chr7	27183274	-0.8201	0.8244	0.324	0.92	HOXA5	10.71
cg13624816	chr15	79584429	-1.29	1.297	0.324	0.92	ANKRD34C	81.9
cg11372993	chr16	27733719	-0.7581	0.7621	0.324	0.92	KIAA0556	87.72
cg23149155	chr10	79169863	-0.8297	0.8341	0.324	0.92	KCNMA1	35.87
cg04164176	chr8	57087082	-0.6895	0.6931	0.324	0.92	PLAG1	89.37
cg07586725	chr1	95007356	-0.3877	0.3898	0.324	0.92	F3	5.63
cg15768146	chr14	24007226	-1.102	1.108	0.324	0.92	ZFHX2	82.44
cg12683776	chr11	20048242	-0.5031	0.5057	0.324	0.92	NAV2	92.6
cg08248577	chr16	19727447	-0.8167	0.8211	0.324	0.92	IQCK	49.16
cg14153852	chr19	10877472	-1.25	1.257	0.324	0.92	DNM2	66.79
cg22631913	chr5	138861106	-0.9808	0.986	0.324	0.92	TMEM173	53.98
cg23192683	chr3	194208907	-2.128	2.139	0.324	0.92		20.22
cg01842741	chr12	113503757	0.6595	0.663	0.324	0.92	DTX1	89.91
cg09535047	chr17	78466511	-2.599	2.613	0.324	0.92		61.67
cg19752047	chr10	12826787	-0.8846	0.8893	0.324	0.92	CAMK1D	31.64
cg02134397	chr18	61442792	1.222	1.228	0.324	0.92	SERPINB7	15.51
cg25959472	chr5	171384415	-0.6151	0.6184	0.324	0.92	FBXW11	87.07
cg01506855	chr2	74723180	-0.3142	0.3159	0.324	0.92		95.32
cg13729931	chr11	115776731	-1.628	1.636	0.324	0.92		72.6
cg15518264	chr2	101086893	3.045	3.062	0.324	0.92	NMS	45.96
cg01569898	chr2	182628996	-1.405	1.412	0.324	0.92		20.09
cg03928819	chr1	50926170	0.6071	0.6103	0.324	0.92	FAF1	87.81
cg05913141	chr15	90234444	-1.144	1.15	0.324	0.92	PEX11A	70.57
cg07125256	chr5	148807759	-0.7264	0.7302	0.324	0.92	MIR143	86.25
cg05819912	chr4	170945459	-0.3533	0.3552	0.324	0.92	MFAP3L	92.63
cg07093776	chr1	2099468	0.9843	0.9895	0.324	0.92	PRKCZ	92.94
cg09915601	chr19	55596315	-0.6348	0.6382	0.324	0.92	EPS8L1	86.48
cg00068153	chr1	201028602	-0.6725	0.6761	0.324	0.92	CACNA1S	89.05
cg20526800	chr20	33880825	-1.092	1.097	0.324	0.92	FAM83C	53.17
cg22867643	chr6	114292802	-0.3271	0.3288	0.324	0.92	HDAC2	4.46
cg07054927	chr19	1300085	-1.569	1.577	0.324	0.92		44.25
cg20126741	chr2	240111506	-1.494	1.502	0.324	0.92	HDAC4	93.01
cg19279227	chr8	128130935	1.639	1.648	0.324	0.92		40.34
cg27408265	chr1	38947929	0.7007	0.7045	0.324	0.92		12.41
cg05597205	chr12	123471183	-0.7416	0.7455	0.324	0.92	PITPNM2	76.29
cg22987766	chr8	97414170	-0.9806	0.9858	0.324	0.92		49.28
cg13235992	chr1	156736799	-0.2169	0.2181	0.324	0.92	PRCC	2.21
cg17998594	chr4	186226695	-0.6816	0.6852	0.324	0.92	SNX25	86
cg01620308	chr20	4666848	-0.2461	0.2475	0.324	0.92	PRNP	3.25
cg24448930	chr3	194489879	-0.1951	0.1961	0.324	0.92	LOC100507391	3.6
cg13150037	chr1	242001377	-0.8511	0.8557	0.324	0.92		14.59
cg00024494	chr16	73096842	-1.557	1.565	0.324	0.92		13.59
cg15459688	chr5	55594154	-0.4813	0.4839	0.324	0.92		92.37
cg09350528	chr2	62132126	-1.329	1.336	0.324	0.92	COMMD1	45.49
cg11580828	chr1	43282582	0.1355	0.1363	0.324	0.92	ERMAP	2.08
cg01470900	chr19	39369830	-0.7405	0.7445	0.324	0.92	RINL	82.3
cg06550935	chr1	19670330	0.5676	0.5706	0.324	0.92	CAPZB	83.11
cg18304696	chr19	10200360	-0.9172	0.9222	0.324	0.92	C19orf66	42.73
cg25048751	chr12	107297185	-0.3061	0.3077	0.324	0.92		3.82
cg08047546	chr7	151170250	-0.7002	0.704	0.324	0.92	RHEB	86.17
cg14109245	chr1	224774834	-1.226	1.233	0.324	0.92		65.16
cg22101973	chr15	98044826	0.9533	0.9585	0.324	0.92	LOC101927286	86.52
cg10414135	chr6	144655549	-1.012	1.017	0.324	0.92	UTRN	10.89
cg00441725	chr11	34641527	-1.068	1.074	0.324	0.92	EHF	80.84
cg26245871	chr2	69665958	-0.7306	0.7346	0.324	0.92	NFU1	87.7
cg02981208	chr16	1575201	-0.4835	0.4861	0.324	0.92	IFT140	91.58
cg09655546	chr12	132672380	-2.402	2.415	0.324	0.92		68.59
cg20830320	chr4	115130096	-1.169	1.176	0.324	0.92		13.2
cg23797052	chr12	51981613	-2.908	2.923	0.324	0.92		64.37
cg08325103	chr5	151306404	3.656	3.675	0.324	0.92		58.19
cg16279544	chr10	121398187	-0.4423	0.4447	0.324	0.92		93.08
cg25680990	chr14	101543122	-1.573	1.582	0.324	0.92		47
cg21629432	chr8	93524034	-1.31	1.317	0.324	0.92		86
cg27087243	chr6	25777065	-1.784	1.794	0.324	0.92	SLC17A4	74.89
cg07065803	chr11	45921557	3.658	3.678	0.324	0.92	MAPK8IP1	22.73
cg14164908	chr15	65689433	1.592	1.601	0.324	0.92	IGDCC4	33.01
cg19633446	chr1	2563952	-0.9158	0.9207	0.324	0.92	MMEL1	31.93
cg05572357	chr15	31323321	0.5659	0.5689	0.324	0.92	TRPM1	91.91
cg10445361	chr10	134461611	-1.004	1.01	0.324	0.92	INPP5A	85.89
cg02297152	chr20	30947366	-0.3018	0.3034	0.324	0.92	ASXL1	4.29
cg00605001	chr6	88986261	-3.244	3.261	0.324	0.92		75.63
cg24074785	chr1	242161881	-0.3241	0.3259	0.324	0.92	MAP1LC3C	4.55
cg20378227	chr7	39124460	-1.997	2.008	0.324	0.92	POU6F2	72.4
cg08006708	chr9	71769277	-0.3021	0.3038	0.324	0.92	TJP2	94.23
cg02458521	chr14	24166813	-1.917	1.928	0.324	0.92		85.57
cg24789434	chr4	3526865	-0.9975	1.003	0.324	0.92	LRPAP1	73.93
cg13232553	chr16	46933744	-0.8884	0.8932	0.324	0.92	GPT2	76.85
cg18389339	chr18	3730593	-1.955	1.966	0.324	0.92	DLGAP1	75.38
cg27042667	chr1	163295979	-0.411	0.4133	0.324	0.92	NUF2	92.58
cg17444608	chr15	93842434	8.073	8.117	0.324	0.92		48.66
cg26657794	chr20	23403274	-0.792	0.7963	0.324	0.92	NAPB	87.56
cg26923186	chr16	73006855	-1.174	1.181	0.324	0.92	ZFHX3	49.62
cg05769117	chr3	125327457	-0.8844	0.8892	0.324	0.92		24.81
cg02570151	chr20	48741141	-0.7268	0.7308	0.324	0.92	TMEM189	82.9
cg06337774	chr22	32335406	-0.3645	0.3665	0.324	0.92	C22orf24	93.48
cg00588377	chr6	158429519	2.411	2.424	0.324	0.92	SYNJ2	40.87
cg27217343	chr19	35598625	-0.457	0.4595	0.324	0.92	HPN-AS1	5.44
cg19869608	chr12	56649358	0.4728	0.4754	0.324	0.92	ANKRD52	92.28
cg13416885	chr16	2033413	-0.7729	0.7771	0.324	0.92	GFER	14.06
cg04673894	chr11	34183346	0.7361	0.7401	0.324	0.92	ABTB2	47.67
cg15541407	chr9	118914641	-0.5933	0.5965	0.324	0.92	PAPPA	11
cg18049750	chrX	17755305	-0.6646	0.6682	0.324	0.92	SCML1	14.38
cg09852744	chr6	158732256	-1.816	1.826	0.324	0.92	TULP4	50.15
cg13457791	chr22	33271816	-0.7385	0.7426	0.324	0.92	SYN3	84.08
cg25742374	chr2	227988495	2.482	2.496	0.324	0.92	COL4A4	66.31
cg18166742	chr14	57936930	-1.607	1.615	0.324	0.92	C14orf105	73.67
cg08500472	chr21	19901838	3.957	3.979	0.324	0.92		42.08
cg13956986	chr2	217654653	-1.293	1.301	0.324	0.92		60.04
cg15610146	chr8	11600078	-1.47	1.478	0.324	0.92	GATA4	69.37
cg01224340	chr14	65521454	-1.02	1.026	0.324	0.92	FNTB	76.88
cg23557612	chr21	30722759	-0.8425	0.8471	0.324	0.92	BACH1	88.81
cg22027433	chr17	62208049	-0.3411	0.343	0.324	0.92	ERN1	7.32
cg27401196	chr4	63992810	-1.308	1.315	0.324	0.92		18.77
cg03265826	chr4	128651221	1.051	1.057	0.324	0.92	SLC25A31	88.21
cg03940525	chr5	61698089	-0.3577	0.3597	0.324	0.92	DIMT1L	92.56
cg08512876	chr19	56207123	-0.5125	0.5153	0.324	0.92	EPN1	90.65
cg11040363	chr3	89576478	-1.498	1.507	0.324	0.92		42.5
cg08302300	chr10	1284421	-1.384	1.391	0.324	0.92	ADARB2	51.35
cg08985539	chr4	2217067	-0.2362	0.2375	0.324	0.92	POLN	95.65
cg09539256	chr11	65626522	0.3504	0.3523	0.324	0.92	MUS81	4.55
cg18595198	chr11	45791548	1.386	1.394	0.324	0.92	DKFZp779M0652	63.85
cg00714527	chr7	92085921	-0.4151	0.4174	0.324	0.92	GATAD1	92.51
cg06835772	chr16	85296220	-1.811	1.821	0.324	0.92		51.98
cg00880670	chr2	242852919	2.096	2.108	0.324	0.92		74.34
cg18378372	chr5	102594994	0.1404	0.1412	0.324	0.92	C5orf30	2.38
cg21911930	chr6	146009877	0.5095	0.5124	0.324	0.92	EPM2A	93.02
cg14478460	chr18	76401126	-2.044	2.055	0.324	0.92		32.36
cg05703842	chr19	6371815	0.6522	0.6558	0.324	0.92	ALKBH7	85.37
cg15265487	chr5	89195910	-2.55	2.564	0.324	0.92		81.95
cg26922706	chr5	133513036	0.4642	0.4668	0.324	0.92	SKP1	6.24
cg02583132	chr15	75270978	-2.231	2.244	0.324	0.92		50.63
cg05774127	chr7	42267200	-1.74	1.749	0.324	0.92	GLI3	45.15
cg01237413	chr1	201392071	-0.7179	0.7219	0.324	0.92	TNNI1	90.21
cg10041379	chr6	33221464	1.376	1.384	0.324	0.92	VPS52	73.67
cg01856509	chr10	88025255	-1.178	1.184	0.324	0.92	GRID1	78.94
cg20913277	chr22	30820221	-2.317	2.33	0.324	0.92	SEC14L2	14.42
cg25196203	chr5	33933894	-3.077	3.095	0.324	0.92		61.38
cg11554771	chr1	6305590	-0.2403	0.2416	0.324	0.92	HES3	3.76
cg07647825	chr13	29293450	-0.4846	0.4873	0.324	0.92	SLC46A3	6.7
cg23604590	chr11	34407766	-1.054	1.06	0.324	0.92		74.87
cg00469015	chr15	69744684	-1.781	1.791	0.324	0.92	RPLP1	37.26
cg27582563	chr2	20384285	-0.9831	0.9886	0.324	0.92		44.08
cg01020346	chr2	27001407	-0.7463	0.7505	0.324	0.92	C2orf18	81.23
cg10163483	chr8	104152750	3.709	3.729	0.324	0.92	C8orf56	20.47
cg11401257	chr1	226926945	-3.091	3.108	0.324	0.92	ITPKB	27.44
cg03306368	chr6	99396091	0.476	0.4787	0.324	0.92	FBXL4	5.56
cg25560992	chr16	9198424	-0.5725	0.5757	0.324	0.92	C16orf72	88.11
cg19680616	chr1	228298377	-1.019	1.025	0.324	0.92	MRPL55	83.84
cg20978858	chr22	41653226	-0.9068	0.9119	0.324	0.92	RANGAP1	81.03
cg02897710	chr1	20447490	-1.549	1.558	0.324	0.92	PLA2G2D	58.88
cg14339068	chr4	6311034	3.555	3.575	0.324	0.92		59.79
cg25243385	chr19	11167475	-0.8196	0.8242	0.324	0.92	SMARCA4	83.58
cg09829238	chr17	17756980	-1.153	1.16	0.324	0.92	TOM1L2	68.28
cg22991779	chr6	44067747	0.3464	0.3483	0.324	0.92		94.72
cg07283795	chr5	86060076	-1.802	1.812	0.324	0.92		43.22
cg08256119	chr17	55479860	-1.075	1.081	0.324	0.92	MSI2	85.2
cg11165254	chr3	55736620	-1.029	1.034	0.324	0.92	ERC2	79.89
cg02126609	chr2	231839521	-1.317	1.324	0.324	0.92		61.81
cg02765998	chr9	27499649	-1.406	1.414	0.324	0.92	MOB3B	23.87
cg25264101	chr19	14064374	-1.231	1.238	0.324	0.92	PODNL1	66.75
cg06900494	chr17	48609332	-1.331	1.338	0.324	0.92	EPN3	59.42
cg18354625	chr12	1500768	-0.7745	0.7788	0.324	0.92	ERC1	75.82
cg15121731	chr10	80952197	-0.8942	0.8993	0.324	0.92	ZMIZ1	82.46
cg26764846	chr13	20797693	1.696	1.706	0.324	0.92	GJB6	36.64
cg07436820	chr13	52098589	-0.7925	0.797	0.324	0.92		25.92
cg05348870	chr19	6671045	-1.671	1.68	0.324	0.92	TNFSF14	70.04
cg13169253	chr4	36644896	-2.172	2.184	0.324	0.92		32.86
cg06890441	chr4	142497663	-1.368	1.375	0.324	0.92		29.35
cg24810404	chr9	106787665	-2.387	2.401	0.324	0.92		51.09
cg21444593	chr1	235292343	-0.4579	0.4605	0.324	0.92	SNORA14B	5.57
cg16999495	chr10	85995762	-1.533	1.542	0.324	0.92	LRIT1	73.89
ch.X.97129969R	chrX	97243313	-0.475	0.4777	0.324	0.92		5.86
cg24441220	chr1	53992420	1.049	1.055	0.324	0.92	GLIS1	38.12
cg26982104	chr16	53779335	-0.9417	0.947	0.324	0.92	FTO	18.71
cg22496001	chr17	6942	-1.687	1.696	0.324	0.92	DOC2B	90.12
cg10404566	chr12	96360185	-1.112	1.118	0.324	0.92	AMDHD1	40.61
cg11915650	chr11	2161009	-2.113	2.125	0.324	0.92	INS-IGF2	11.71
cg19754560	chr18	46293013	0.5787	0.582	0.324	0.92	CTIF	91.96
cg01006102	chr3	195590998	-0.9803	0.9858	0.324	0.92	TNK2	54.82
cg06185924	chr10	27529785	0.6897	0.6937	0.324	0.92	ACBD5	6.98
cg02049017	chr6	167045181	-1.398	1.406	0.324	0.92	RPS6KA2	60.72
cg15773704	chr13	100633995	-0.6174	0.6209	0.324	0.92	ZIC2	6.55
cg13703070	chr9	102583386	-0.3025	0.3042	0.324	0.92	NR4A3	3.98
cg18139027	chr7	73922301	0.5473	0.5504	0.324	0.92	GTF2IRD1	90.91
cg01727434	chr2	152118530	-0.2466	0.248	0.324	0.92	RBM43	2.92
cg04159491	chr4	115003822	-1.797	1.807	0.324	0.92		54.1
cg10936564	chr5	96272218	0.1184	0.1191	0.324	0.92	LNPEP	1.48
cg15102850	chr12	54674617	-0.2104	0.2116	0.324	0.92	CBX5	2.35
cg20824294	chr3	142316082	-1.515	1.524	0.324	0.92	PLS1	62.08
cg07822010	chr11	64979837	-1.029	1.035	0.324	0.92	SLC22A20	73.94
cg04767897	chr14	101054445	-1.539	1.548	0.324	0.92		30.94
cg08943714	chr6	139470282	-0.7476	0.7519	0.324	0.92	HECA	86.49
cg10916865	chr7	158497561	0.2823	0.2839	0.324	0.92	NCAPG2	2.92
cg09501762	chr16	28331449	-1.41	1.418	0.324	0.92	SBK1	30.46
cg18805032	chr6	3853096	-0.3052	0.307	0.324	0.92		93.58
cg14191024	chr11	110070509	-0.8716	0.8766	0.324	0.92		87.43
cg09761690	chr16	72820681	-0.397	0.3993	0.324	0.92	ZFHX3	92.5
cg02236244	chr5	137668924	-2.214	2.226	0.324	0.92	CDC25C	44.73
cg10177766	chr15	71002262	-1.282	1.289	0.324	0.92	UACA	77.84
cg15525759	chr5	35048360	1.459	1.468	0.324	0.92	AGXT2	51.7
cg15883033	chr14	58539492	-0.2202	0.2215	0.324	0.92	C14orf37	3.61
cg12122096	chr21	39687399	-1.963	1.975	0.324	0.92		57.34
cg26030974	chr17	45266791	0.3188	0.3206	0.324	0.92	CDC27	3.71
cg11898209	chr20	34188726	-1.091	1.098	0.324	0.92	FER1L4	55.59
cg26799656	chr16	88458669	1.77	1.781	0.324	0.92		20.12
cg14405815	chr2	238499458	-0.6967	0.7007	0.324	0.92	RAB17	42.59
cg04199943	chr6	30227732	4.247	4.271	0.324	0.92	HLA-L	27.34
cg02059515	chr15	83736196	0.4658	0.4685	0.324	0.92	BTBD1	5.65
cg09888620	chr22	40045704	-2.644	2.659	0.324	0.92	CACNA1I	85.13
cg21473728	chr8	2031651	-2.166	2.178	0.324	0.92	MYOM2	41.73
cg16722792	chr19	4831939	-0.4204	0.4229	0.324	0.92	TICAM1	2.75
cg18944910	chr6	33290759	0.2074	0.2086	0.324	0.92	DAXX	4.09
cg21287054	chr19	54928012	-2.843	2.859	0.324	0.92	TTYH1	51.73
cg02201051	chr8	144252833	-1.308	1.315	0.324	0.92		44.4
cg21528115	chr3	8835192	-1.64	1.649	0.324	0.92		40.33
cg04824765	chr9	128380160	-1.154	1.161	0.324	0.92	MAPKAP1	82.58
cg16867663	chr11	85368365	-0.3493	0.3513	0.324	0.92		93.75
cg25277514	chr16	49814616	3.098	3.116	0.324	0.92	ZNF423	69.73
cg04669023	chr19	50839098	-1.358	1.365	0.324	0.92	NAPSB	74.95
cg23759393	chr7	158110405	2.541	2.555	0.324	0.92	PTPRN2	65.83
cg13615184	chr13	25264616	0.5197	0.5227	0.324	0.92	ATP12A	90.42
cg03786920	chr20	2113886	1.091	1.097	0.324	0.92	STK35	73.12
cg08577553	chr1	28520392	-0.7323	0.7365	0.324	0.92	PTAFR	31.84
cg20608032	chr1	2840240	-1.546	1.555	0.324	0.92		39.84
cg13862631	chr4	78979894	0.4203	0.4228	0.324	0.92	FRAS1	5.77
cg09567212	chr6	37787045	-0.2768	0.2784	0.324	0.92	ZFAND3	4.03
cg06643951	chr2	25352777	-1.246	1.253	0.324	0.92	EFR3B	34.72
cg18608498	chr10	89577399	-0.5479	0.5511	0.324	0.92	ATAD1	7.2
cg09116399	chr6	131250608	-1.181	1.187	0.324	0.92	EPB41L2	82.35
cg11783451	chr7	23637068	-0.2252	0.2265	0.324	0.92	CCDC126	2.73
cg17469846	chrX	56254445	1.913	1.924	0.324	0.92		76.18
cg26669984	chr9	99249066	0.9553	0.9609	0.324	0.92	HABP4	70.51
cg10843148	chr20	46390162	-1.04	1.046	0.324	0.92	SULF2	24.17
cg25569234	chr6	33257790	0.3564	0.3585	0.324	0.92	PFDN6	5.35
cg23033422	chr10	75565704	-0.4153	0.4177	0.324	0.92	NDST2	93.8
cg17474214	chr1	40030384	-0.3948	0.3971	0.324	0.92	PABPC4	93.02
cg09076123	chr1	183559527	-0.6751	0.6791	0.324	0.92	NCF2	78.12
cg26245531	chr14	88459216	-0.7468	0.7511	0.324	0.92	GALC	2.1
cg01729739	chr16	2810175	-0.5949	0.5984	0.324	0.92	SRRM2	89.62
cg24995941	chr20	35936259	-1.033	1.039	0.324	0.92	MANBAL	76.41
cg19098423	chr9	134138287	0.7659	0.7704	0.324	0.92	FAM78A	84.56
cg23823624	chr4	47467182	1.626	1.636	0.324	0.92		25.46
cg04904059	chr11	43544784	-1.344	1.352	0.324	0.92		22.51
cg20638121	chr19	40768513	-0.8615	0.8666	0.324	0.92	AKT2	79.52
cg03075307	chr20	25013487	-0.8803	0.8855	0.324	0.92	ACSS1	40.76
cg13915462	chr18	62701992	3.369	3.389	0.324	0.92		47.93
cg14457876	chr22	50945896	0.1159	0.1166	0.324	0.92	NCAPH2	1.8
cg00063703	chr12	20521087	-0.6531	0.6569	0.324	0.92	PDE3A	4.78
cg04855494	chr3	9027277	-2.281	2.294	0.324	0.92	SRGAP3	83.09
cg20157398	chr2	11295226	0.1601	0.161	0.324	0.92	PQLC3	2.15
cg06562953	chr17	48291913	-0.5959	0.5994	0.324	0.92	LOC101927230	87.54
cg25408991	chr2	217559155	-0.8267	0.8315	0.324	0.92	IGFBP5	2.72
cg26014723	chr2	71055476	1.234	1.241	0.324	0.92		77.99
cg13579030	chr14	106215515	-1.366	1.374	0.324	0.92		73.71
cg23121335	chr11	67784489	-0.8088	0.8135	0.324	0.92	ALDH3B1	18.73
cg23520096	chr20	5059347	-1.752	1.762	0.324	0.92		36.51
cg11786302	chr11	61129269	0.2142	0.2155	0.324	0.92	CYBASC3	2.75
cg08694578	chr2	241835147	-0.95	0.9555	0.324	0.92	C2orf54	78.99
cg02322826	chr22	27599993	-1.071	1.077	0.324	0.92		40.17
cg16177647	chr17	43120158	-0.3507	0.3527	0.324	0.92	DCAKD	94.06
cg11297934	chr3	12705869	0.1639	0.1648	0.324	0.92	RAF1	2.31
cg27483571	chr12	44822398	-1.754	1.765	0.324	0.92		68.36
cg22009851	chr10	109500952	-2.285	2.299	0.324	0.92		52.1
cg16782871	chr1	243836228	-0.8389	0.8438	0.324	0.92	AKT3	84.19
cg10858215	chr2	177004604	-1.848	1.859	0.324	0.92		14.87
cg21208040	chr6	18503946	-0.995	1.001	0.324	0.92		85.46
cg12886580	chr2	27601456	0.5845	0.588	0.324	0.92	ZNF513	92.22
cg25602485	chr1	234611287	-0.5239	0.527	0.324	0.92	TARBP1	91.6
cg12682202	chr11	69353910	-0.8527	0.8577	0.324	0.92		84.59
cg09462699	chr19	2040756	-0.7352	0.7395	0.324	0.92	MKNK2	87.83
cg08310837	chr16	67572860	-0.6872	0.6912	0.324	0.92	FAM65A	12.09
cg18022279	chr1	231473268	-0.3208	0.3227	0.324	0.92	C1orf124	2.33
cg19475020	chr12	119119725	-1.071	1.077	0.324	0.92		29.7
cg09136938	chr7	137686767	-0.2954	0.2971	0.324	0.92	CREB3L2	3.28
cg13264159	chr8	625131	0.8474	0.8525	0.324	0.92	ERICH1	93.83
cg01463779	chr9	3472120	-0.9288	0.9343	0.324	0.92	RFX3	84.77
cg24658413	chr16	8870458	-1.225	1.232	0.324	0.92	ABAT	54.91
cg09881865	chr19	46234197	-0.2728	0.2744	0.324	0.92	FBXO46	3.4
cg07358221	chr18	8265387	-0.9179	0.9233	0.324	0.92	PTPRM	81.98
cg21963920	chr2	237216266	-2.108	2.12	0.324	0.92		58.06
cg17878139	chr13	19517986	2.279	2.293	0.324	0.92		39.92
cg15405266	chr1	20395655	-2.13	2.142	0.324	0.92	PLA2G5	79.47
cg21682399	chr7	128767420	-2.518	2.533	0.324	0.92	LOC407835	65.94
cg11106331	chr22	50716521	-1.007	1.013	0.324	0.92	PLXNB2	89.61
cg14375079	chr5	149807869	-1.361	1.37	0.324	0.92		44.92
cg15344492	chr6	3253892	3.901	3.924	0.324	0.92		74.98
cg26910031	chr21	45262436	-0.4805	0.4833	0.324	0.92		92.22
cg07286436	chr15	43425883	-0.3864	0.3887	0.324	0.92	TMEM62	5.18
cg04059207	chr14	52836071	-1.338	1.346	0.324	0.92		60.01
cg13573040	chr19	3196840	-0.595	0.5985	0.324	0.92	NCLN	86.23
cg20152309	chr10	36054255	-2.203	2.216	0.324	0.92		47.13
cg25731997	chr10	118380116	-2.036	2.048	0.324	0.92	PNLIPRP2	63.38
cg09535578	chr8	120981929	-0.937	0.9426	0.324	0.92	DEPTOR	57.58
cg06122000	chr6	83775663	-0.4119	0.4144	0.324	0.92	UBE2CBP	6.97
cg22430000	chr11	59326082	0.4198	0.4223	0.324	0.92		92.37
cg07336999	chr16	89939803	-0.1144	0.1151	0.324	0.92	TCF25	1.38
cg14696931	chr11	56756159	1.322	1.33	0.324	0.92	OR5AK2	18.31
cg07924703	chr8	22423020	0.8098	0.8147	0.324	0.92	SORBS3	5.41
cg02740507	chr1	54513696	-1.071	1.077	0.324	0.92	TMEM59	81.3
cg22751954	chr6	143023932	-1.1	1.106	0.324	0.92		53.25
cg05169096	chr8	105252552	-1.206	1.213	0.324	0.92	RIMS2	81.78
cg09525973	chr12	133148746	-0.959	0.9647	0.324	0.92	FBRSL1	46.57
cg11697107	chr2	66662218	-0.2669	0.2685	0.324	0.92	MEIS1	2.68
cg13314310	chr2	20190065	-0.4287	0.4313	0.324	0.92	WDR35	6.6
cg22319784	chr5	180486879	-3.385	3.406	0.324	0.92	BTNL9	62.49
cg04603130	chr19	2550027	-1.135	1.142	0.324	0.92	GNG7	75.7
cg11457367	chr6	24645993	1.69	1.7	0.324	0.92	KIAA0319	9.65
cg24014869	chr19	7928751	-0.7127	0.717	0.324	0.92	EVI5L	87.12
cg00324510	chr11	65928440	-0.9745	0.9803	0.324	0.92	PACS1	47.58
cg03603898	chr2	11374369	-0.4546	0.4573	0.324	0.92	ROCK2	92.06
cg15975500	chr19	19141867	-0.4461	0.4487	0.324	0.92	SUGP2	92.59
cg19033444	chr22	45065754	-1.36	1.368	0.324	0.92	PRR5	30.16
cg24481556	chr1	180164690	-0.4693	0.4721	0.324	0.92	QSOX1	93.1
cg06554342	chr4	2277752	-0.9419	0.9476	0.324	0.92	ZFYVE28	38.46
cg02562122	chr7	150755221	0.1485	0.1494	0.324	0.92	CDK5	1.46
cg22874802	chr1	16477614	-1.351	1.359	0.324	0.92	EPHA2	68.86
cg10905401	chr10	95327292	-3.107	3.125	0.324	0.92	GPR120	47.99
cg18654877	chr12	22440205	-0.8231	0.8281	0.324	0.92	ST8SIA1	84.54
cg06111286	chr5	158757659	-1.257	1.264	0.324	0.92	IL12B	16.44
cg14314653	chr6	105584709	0.1583	0.1593	0.324	0.92	BVES	1.9
cg22511877	chr2	1942942	-3.97	3.994	0.324	0.92	MYT1L	36.31
cg04365817	chr1	101491640	0.2698	0.2714	0.324	0.92	DPH5	2.8
cg12239610	chr12	49854791	-0.9658	0.9717	0.324	0.92	SPATS2	86.22
cg19551654	chr7	12970803	-1.099	1.106	0.324	0.92		82.5
cg04325478	chr9	32526423	0.3095	0.3114	0.324	0.92	DDX58	3.06
cg02587576	chr17	4860137	-0.8906	0.8959	0.324	0.92	ENO3	74.88
cg13710976	chr13	23948149	-1.212	1.22	0.324	0.92	SACS	71.6
cg21396804	chr17	70575720	-1.048	1.054	0.324	0.92	LINC00673	28.29
cg26882487	chr17	77375807	-3.32	3.34	0.324	0.92	HRNBP3	60.71
cg05519821	chr19	8280430	-1.117	1.124	0.324	0.92	CERS4	54.21
cg00286947	chr10	132358664	-3.53	3.551	0.324	0.92		52.78
cg05878968	chrX	122696318	-1.53	1.54	0.324	0.92	MIR220A	85.12
cg03031124	chr9	131516466	-0.3976	0.4	0.324	0.92	ZER1	93.16
cg14016757	chr6	125667204	-0.8945	0.9	0.324	0.92		17.03
cg21756190	chr1	203200109	2.796	2.813	0.324	0.92	CHIT1	57.98
cg05651283	chr1	53098912	-2.209	2.222	0.324	0.92	FAM159A	11.68
cg21216562	chr9	140045508	0.4599	0.4627	0.324	0.92	GRIN1	7.2
cg15586420	chr15	90294517	-0.555	0.5583	0.324	0.92	MESP1	7.13
cg10256108	chr1	67816742	-0.9765	0.9824	0.324	0.92	IL12RB2	75.73
cg23417140	chr17	60887027	-0.8231	0.8281	0.324	0.92	MARCH10	86.26
cg24154699	chr19	55141366	-1.478	1.487	0.324	0.92	LILRB1	35.68
cg14741467	chr3	16259619	-0.8684	0.8737	0.324	0.92	GALNT15	72.05
cg16986622	chr22	38511524	-0.563	0.5664	0.324	0.92	PLA2G6	87.43
cg25825988	chr3	78210240	2.984	3.002	0.324	0.92		40.36
cg10262775	chr17	293318	-0.3274	0.3294	0.324	0.92	FAM101B	93.55
cg14548284	chr4	10458049	-1.237	1.245	0.324	0.92	ZNF518B	68.69
cg24512792	chr12	106617440	-0.5558	0.5592	0.324	0.92		90.02
cg25789882	chr15	79166157	-0.2486	0.2501	0.324	0.92	MORF4L1	2.99
cg08149193	chr11	44333067	-1.24	1.248	0.324	0.92	ALX4	6.88
cg26080684	chr7	72775853	-0.9352	0.9409	0.324	0.92		83.97
cg06466147	chr1	155188982	-1.605	1.615	0.324	0.92	GBAP1	37.14
cg09434102	chr12	122631552	-0.9558	0.9617	0.324	0.92		85.73
cg04513912	chr7	156409788	-3.045	3.064	0.324	0.92		50.29
cg02445958	chr16	66911914	-1.061	1.068	0.324	0.92		78.52
cg06820719	chr18	23802673	0.8097	0.8146	0.324	0.92		85.92
cg18062628	chr5	28648378	-3.154	3.173	0.324	0.92		62.69
cg22819833	chr2	191916717	-0.6441	0.6481	0.324	0.92	STAT4	8.65
cg08918923	chr1	182027156	-0.5943	0.5979	0.324	0.92	ZNF648	90.46
cg18235167	chr1	2205213	0.3193	0.3213	0.324	0.92	SKI	97.37
cg02287817	chr2	73521905	-1.096	1.103	0.324	0.92	EGR4	20.97
cg00883212	chr2	173795201	-0.4306	0.4332	0.324	0.92	RAPGEF4	90.16
cg18763223	chr15	74334701	-0.7334	0.7379	0.324	0.92	PML	83.44
cg02444243	chr1	61516135	0.6185	0.6223	0.324	0.92		8.94
cg12051233	chr2	166618471	1.355	1.364	0.324	0.92	GALNT3	81.03
cg00508303	chr5	159670474	-1.116	1.123	0.324	0.92		80.62
cg04593550	chr5	56206289	0.3118	0.3137	0.324	0.92	C5orf35	3.5
cg09518351	chr2	27434612	0.1427	0.1436	0.324	0.92	C2orf28	2.42
cg12797044	chr6	30922043	-1.056	1.063	0.324	0.92		35.4
cg19268623	chr18	32783409	1.682	1.693	0.324	0.92		29.72
cg03698681	chr8	117242771	-2.683	2.699	0.324	0.92		54.64
cg16785690	chr9	135037323	-0.3752	0.3775	0.324	0.92	NTNG2	5.21
cg17897629	chr17	9292737	-1.781	1.792	0.324	0.92	STX8	66.12
cg15270173	chr14	20665187	-2.59	2.606	0.324	0.92	OR11G2	34.2
cg25095951	chr12	56435247	-0.7037	0.7081	0.324	0.92	RPS26	9.91
cg03122511	chrX	119077820	-0.6806	0.6848	0.324	0.92	NKAP	7.85
cg05685541	chrX	24150594	-1.106	1.113	0.324	0.92		78.88
cg06027011	chr13	103136918	-1.059	1.066	0.324	0.92		30.93
cg05332867	chr20	34133783	-0.7287	0.7333	0.324	0.92	ERGIC3	84.14
cg20269641	chr3	183027327	-1.095	1.102	0.324	0.92	MCF2L2	83.95
cg23660611	chr19	5231884	-0.764	0.7688	0.324	0.92	PTPRS	29.13
cg08690859	chr2	200333729	0.7298	0.7344	0.324	0.92	FLJ32063	55.52
cg01980323	chr13	37399162	-0.3524	0.3546	0.324	0.92	RFXAP	92.25
cg04401603	chr1	86071839	-0.7918	0.7967	0.324	0.92		92.71
cg16713808	chr1	152388040	-0.4834	0.4864	0.324	0.92	CRNN	90.98
cg24748548	chr10	135153961	1.463	1.472	0.324	0.92		27.93
cg20318045	chr8	127601070	-0.7198	0.7243	0.324	0.92		10.27
cg05091097	chr5	159848364	1.314	1.322	0.324	0.92	PTTG1	82.13
cg13309071	chr20	46819807	-0.6341	0.638	0.324	0.92		89.09
cg07023722	chr1	156503482	-0.7733	0.7781	0.324	0.92	IQGAP3	84.12
cg18433380	chr20	36149194	-0.6638	0.6679	0.324	0.92	BLCAP	89.98
cg25332298	chr19	11592958	-1.242	1.249	0.324	0.92	ELAVL3	12.52
cg06422678	chr7	150147922	-1.94	1.952	0.324	0.92	GIMAP8	14.34
cg04621728	chr2	234934131	-1.764	1.775	0.324	0.92		35.5
cg08283289	chr13	46543881	-0.3607	0.3629	0.324	0.92	ZC3H13	94.46
cg05983231	chr4	4856380	-2.162	2.175	0.324	0.92		58.86
cg14334014	chr17	64226953	-1.933	1.945	0.324	0.92	APOH	81.36
cg17884064	chr17	5324268	2.747	2.764	0.324	0.92	NUP88	57.12
cg15090036	chr17	48706075	2.277	2.291	0.324	0.92		50.13
cg01145829	chr16	87924008	-2.433	2.448	0.324	0.92	CA5A	66.72
cg05846336	chr12	113595314	-0.6801	0.6844	0.324	0.92	CCDC42B	86.43
cg15279364	chr7	98466963	1.943	1.955	0.324	0.92	TMEM130	74.11
cg09345754	chr11	965647	-0.8269	0.8321	0.324	0.92	AP2A2	80.7
cg21850163	chr17	60668941	-1.179	1.186	0.324	0.92	TLK2	36.37
cg18071865	chr7	55224895	-1.476	1.485	0.324	0.92	EGFR	18.86
cg24856420	chr20	46130460	0.1654	0.1664	0.324	0.92	NCOA3	2.02
cg18267436	chr2	198593201	-2.895	2.914	0.324	0.92	BOLL	55.79
cg25629572	chr13	114898218	0.1472	0.1481	0.324	0.92	RASA3	2.48
cg03297835	chr2	95948765	-1.111	1.118	0.324	0.92	PROM2	82.37
cg23600759	chrX	30611899	-0.9626	0.9687	0.324	0.92		85.78
cg18814941	chr9	31304134	-2.988	3.007	0.324	0.92		34.31
cg22102703	chr21	43346284	-1.38	1.389	0.324	0.92	C2CD2	45.96
cg05729490	chr7	27404187	0.9854	0.9916	0.324	0.92		23.17
cg18672670	chr7	95064709	0.2959	0.2978	0.324	0.92	PON2	5.95
cg01039898	chr8	144145119	-0.5822	0.5858	0.324	0.92		92.28
cg03931730	chr20	32570285	-1.253	1.26	0.324	0.92		76.81
cg26108621	chr13	40690368	-1.475	1.485	0.324	0.92		57.98
cg04708914	chr5	138307029	-0.6483	0.6524	0.324	0.92	SIL1	88.4
cg11956305	chr2	122645994	0.9096	0.9153	0.324	0.92		25.59
cg16717988	chr16	89715857	0.2292	0.2306	0.324	0.92	CHMP1A	95.33
cg04385594	chr5	58393192	-0.9268	0.9327	0.324	0.92	PDE4D	76.97
cg03390195	chr19	55555533	-0.292	0.2938	0.324	0.92		94.06
cg08442581	chr1	118253683	-1.677	1.687	0.324	0.92		74.04
cg01571735	chr2	171572900	-2.309	2.324	0.324	0.92	SP5	10.77
cg04713352	chr19	36055013	-0.9453	0.9513	0.324	0.92	ATP4A	25.55
cg27576755	chr17	7608757	0.1129	0.1136	0.324	0.92	EFNB3	1.39
cg24813704	chr6	32800549	-4.028	4.054	0.324	0.92	TAP2	73.09
cg15312323	chr17	39317694	-0.5944	0.5982	0.324	0.92	KRTAP4-4	91.85
cg03456560	chr4	4866192	-1.092	1.099	0.324	0.92		23.37
cg08165339	chr7	67741356	3.406	3.427	0.324	0.92		31.68
cg17305187	chr3	126076601	-0.2466	0.2482	0.324	0.92	KLF15	2.58
cg19723775	chr5	179050963	-0.6159	0.6198	0.324	0.92	HNRNPH1	4.13
cg24318012	chr16	31483387	-2.708	2.725	0.324	0.92	TGFB1I1	26.2
cg09311009	chr1	154131466	-1.07	1.077	0.324	0.92	TPM3	77.8
cg25570495	chr20	50419231	-2.029	2.042	0.324	0.92	SALL4	47.55
cg15621508	chr9	138628332	2.223	2.237	0.324	0.92	KCNT1	11.08
cg20640742	chr14	58880253	-0.3699	0.3723	0.324	0.92	TIMM9	93.66
cg10113212	chr14	92790798	-1.769	1.78	0.324	0.92	SLC24A4	44.38
cg09975219	chr13	113461500	-0.6782	0.6825	0.324	0.92	ATP11A	86.6
cg04874196	chr7	32934106	-1.511	1.521	0.324	0.92		75.48
cg17190117	chr17	34071861	-0.8063	0.8114	0.324	0.92	GAS2L2	29.55
cg06646650	chr5	162864474	0.1163	0.1171	0.324	0.92	CCNG1	1.61
cg10184497	chr12	88535932	-0.2885	0.2903	0.324	0.92	CEP290	3.26
cg16059161	chr18	76498163	-3.489	3.511	0.324	0.92		51.75
cg17749454	chr17	73101934	-1.631	1.641	0.324	0.92	SLC16A5	68.67
cg16694239	chr1	160179710	-1.145	1.152	0.324	0.92	PEA15	60.87
cg19139193	chr21	47820729	-0.6944	0.6988	0.324	0.92	PCNT	89.95
cg02966899	chr15	64793532	-0.5121	0.5154	0.324	0.92	ZNF609	91.71
cg10623567	chr19	28559201	-0.8406	0.846	0.324	0.92		12.4
cg15921582	chr10	98841085	-0.2828	0.2846	0.324	0.92	SLIT1	3.81
cg13811328	chrX	47490390	-1.312	1.321	0.324	0.92	CFP	73.1
cg19724470	chr9	5450936	-1.063	1.07	0.324	0.92	CD274	17.86
cg14032201	chr19	17970368	-0.1738	0.1749	0.324	0.92	RPL18A	2.17
cg03801582	chr11	57277967	-1.049	1.055	0.324	0.92	SLC43A1	87.78
cg12120178	chr3	188103284	2.13	2.143	0.324	0.92	LPP	51.13
cg16270231	chr4	8468878	-0.4574	0.4604	0.325	0.92	C4orf23	92.61
cg27108600	chr11	67169173	0.1774	0.1785	0.325	0.92	PPP1CA	2.34
cg14721708	chr22	43606235	-2.447	2.463	0.325	0.92	SCUBE1	58.26
cg24427649	chr1	41965606	-0.6563	0.6605	0.325	0.92		88.08
cg08920121	chr1	159824086	-3.485	3.507	0.325	0.92	C1orf204	15.73
cg18356743	chr13	30408050	-0.3454	0.3476	0.325	0.92	UBL3	92.83
cg16535796	chr7	95472617	-1.515	1.525	0.325	0.92	DYNC1I1	81.79
cg03810139	chr22	29537404	-0.863	0.8685	0.325	0.92	KREMEN1	79.1
cg10784720	chr14	106916597	1.646	1.657	0.325	0.92		88.6
cg03268969	chr8	6621384	-0.7881	0.7932	0.325	0.92		87.25
cg22500730	chr3	178983283	-0.5461	0.5496	0.325	0.92	KCNMB3	91.57
cg06860460	chr18	3266232	-0.6981	0.7026	0.325	0.92	MYL12B	81.76
cg10384044	chr17	37896165	-0.5063	0.5096	0.325	0.92	GRB7	6.99
cg24074495	chr5	52095950	0.3748	0.3772	0.325	0.92	ITGA1	3.02
cg09517199	chr1	6741565	-0.6964	0.7008	0.325	0.92	DNAJC11	87.44
ch.9.83519450F	chr9	84329630	0.3766	0.3791	0.325	0.92		4.21
cg06889036	chr16	1399270	-0.6531	0.6573	0.325	0.92	BAIAP3	85.32
cg04004437	chr18	21242479	-0.3263	0.3284	0.325	0.92	ANKRD29	5.2
cg00097818	chr5	175137006	-1.439	1.448	0.325	0.92		53.13
cg22355224	chr13	49168127	-1.016	1.023	0.325	0.92		63.08
cg08306826	chr20	34167002	-0.3792	0.3817	0.325	0.92	FER1L4	92.43
cg26294410	chr10	96294301	-0.3687	0.3711	0.325	0.92	TBC1D12	94.55
cg07818689	chr19	53600825	-1.187	1.195	0.325	0.92	ZNF160	68.54
cg03155430	chr20	62035791	-1.978	1.991	0.325	0.92		57.34
cg12149405	chr17	8610950	1.313	1.321	0.325	0.92		39.06
cg21194844	chr16	57575310	-0.8516	0.8571	0.325	0.92	ADGRG5	82.24
cg14550227	chr4	31362621	-1.21	1.218	0.325	0.92		9.99
cg11589885	chr2	3452919	0.5548	0.5584	0.325	0.92	TTC15	89.42
cg03757871	chr2	131555470	-0.1281	0.129	0.325	0.92		1.64
cg26424108	chr7	120778368	-1.119	1.126	0.325	0.92	CPED1	52.7
cg07799879	chr8	117484815	-1.559	1.569	0.325	0.92		49.97
cg03289602	chr19	11708437	0.2332	0.2347	0.325	0.92	ZNF627	2.97
cg18382389	chr13	43148017	-1.822	1.834	0.325	0.92	TNFSF11	63.26
cg08602500	chr7	157996648	-2.447	2.463	0.325	0.92	PTPRN2	45.56
cg02107304	chr1	27693348	-0.1938	0.195	0.325	0.92	MAP3K6	3.35
cg11423990	chr22	36877559	0.3606	0.363	0.325	0.92	TXN2	4.5
cg02030187	chr1	116383634	-0.3359	0.3381	0.325	0.92	NHLH2	3.83
cg17632233	chr11	62439667	0.2352	0.2368	0.325	0.92	C11orf48	2.84
cg20551887	chr21	45769341	-1.197	1.204	0.325	0.92		83.12
cg06265123	chr20	5050958	-0.4285	0.4313	0.325	0.92		93.23
cg21417168	chr20	5162593	-0.3813	0.3837	0.325	0.92	CDS2	93.6
cg04944527	chr18	12068065	-1.273	1.281	0.325	0.92		78.45
cg05275752	chr2	38892887	-0.3881	0.3906	0.325	0.92	GALM	3.95
cg08294633	chr22	45831620	-0.3624	0.3648	0.325	0.92		4.33
cg16624341	chr11	89017149	-1.266	1.274	0.325	0.92	TYR	72.03
cg00115460	chr4	156292097	-1.265	1.273	0.325	0.92	MAP9	76.37
cg05820381	chr11	102402941	-2.037	2.05	0.325	0.92	MMP7	55.61
cg00470192	chr16	28953867	-0.5137	0.517	0.325	0.92		93.23
cg07584558	chr19	42703228	-0.9784	0.9847	0.325	0.92	DEDD2	69.85
cg07347049	chr13	113627866	-2.254	2.268	0.325	0.92	MCF2L	48.31
cg13961172	chr16	75682327	-0.2742	0.276	0.325	0.92	KARS	3.55
cg01056881	chr12	118125448	-2.311	2.326	0.325	0.92	KSR2	48.78
cg14912355	chr11	86454834	-1.489	1.499	0.325	0.92		74.9
cg09296270	chr2	65087288	0.9662	0.9725	0.325	0.92		24.69
cg23188218	chr18	45691740	-1.314	1.322	0.325	0.92		77.2
cg08289409	chr19	58427935	-3.894	3.92	0.325	0.92	ZNF417	14.62
cg09406933	chr16	75254017	-0.565	0.5687	0.325	0.92	CTRB1	93.22
cg06491740	chr22	31276838	-0.9824	0.9888	0.325	0.92	OSBP2	75.26
cg12967067	chr8	2368537	-1.293	1.301	0.325	0.92		23.19
cg08355303	chr5	151885168	-0.2504	0.2521	0.325	0.92		3.36
cg27598684	chr8	118946927	-1.27	1.278	0.325	0.92	EXT1	69.24
cg24329424	chr18	48258739	-0.5301	0.5335	0.325	0.92		92.42
cg07130626	chr20	60288598	-1.676	1.687	0.325	0.92	CDH4	62.36
cg16336872	chr5	435267	-1.546	1.556	0.325	0.92	AHRR	48.69
cg02040433	chr16	58497815	0.1209	0.1217	0.325	0.92	NDRG4	2.06
cg11297013	chr16	8346717	1.989	2.002	0.325	0.92		41.27
cg12056051	chr6	28616678	-2.921	2.941	0.325	0.92		39.42
cg22299995	chr3	48746246	-1.217	1.225	0.325	0.92	IP6K2	67.53
cg21386213	chr10	93444584	-1.853	1.865	0.325	0.92		53.3
cg11155000	chr2	71858713	-0.7526	0.7576	0.325	0.92	DYSF	89.58
cg10953317	chr17	72462417	-1.912	1.925	0.325	0.92	CD300A	49.65
cg10667201	chr13	40230022	0.15	0.151	0.325	0.92	COG6	2.16
cg09809690	chr18	30594278	-4.337	4.365	0.325	0.92	CCDC178	66.75
cg26199856	chr13	44318692	-1.881	1.893	0.325	0.92	ENOX1	42.43
cg25127451	chr6	137178438	-0.5882	0.592	0.325	0.92	PEX7	87.76
cg01958723	chr20	34893781	-1.446	1.456	0.325	0.92		30.17
cg23322685	chr8	78923501	-1.368	1.377	0.325	0.92		83.45
cg02787240	chr14	73383003	0.5925	0.5964	0.325	0.92		93.76
cg24160437	chr6	34309455	-0.7502	0.7551	0.325	0.92	NUDT3	87.83
cg21740809	chr1	96826219	-1.048	1.055	0.325	0.92	LOC101928241	93.37
cg15262242	chr17	47301741	1.746	1.757	0.325	0.92	PHOSPHO1	60.37
cg23938649	chr7	77053943	0.3793	0.3818	0.325	0.92	LOC101927243	92.12
cg01103817	chr16	70908433	-0.9275	0.9336	0.325	0.92	HYDIN	26.54
cg11129769	chr15	22955671	1.698	1.71	0.325	0.92	CYFIP1	80.19
cg02323510	chr20	9907989	-3.171	3.192	0.325	0.92		37.21
cg21599693	chr10	90467260	1.992	2.005	0.325	0.92		30.07
cg23634322	chr20	35240802	-0.9785	0.9849	0.325	0.92	C20orf24	59.11
cg01287820	chr7	1065285	-0.3998	0.4024	0.325	0.92	C7orf50	92.54
cg17643796	chr4	648752	-1.215	1.223	0.325	0.92	PDE6B	35.75
cg21477691	chr2	97202475	0.3372	0.3395	0.325	0.92	ARID5A	3.26
cg27622369	chr7	46926447	1.366	1.375	0.325	0.92		48.82
cg06785646	chr15	36787793	-1.051	1.058	0.325	0.92		55.91
cg21557159	chr11	107795699	-2.273	2.288	0.325	0.92		65.58
cg08437251	chr6	158050429	-1.221	1.229	0.325	0.92	ZDHHC14	38.06
cg19181460	chr19	33830414	-1.311	1.32	0.325	0.92		54.63
cg22025018	chr2	901270	-0.7879	0.7932	0.325	0.92	LOC101060385	16.43
cg26687072	chr17	46608345	-1.682	1.693	0.325	0.92	HOXB1	72.4
cg25949858	chr16	56554106	-0.2362	0.2378	0.325	0.92	BBS2	2.85
cg07038887	chr17	28618554	-0.1699	0.171	0.325	0.92	BLMH	2.02
cg13945778	chr14	28733594	1.519	1.529	0.325	0.92		12.33
cg04890277	chr7	45125663	-0.5107	0.5141	0.325	0.92	NACAD	86.34
cg23520478	chr5	148721192	-0.6592	0.6636	0.325	0.92	AFAP1L1	89.42
cg09759719	chr2	48956876	-0.3696	0.3721	0.325	0.92	GTF2A1L	94.49
cg14453641	chr1	100315326	-0.3149	0.317	0.325	0.92	AGL	3.41
cg11754589	chr22	19975530	-0.5925	0.5964	0.325	0.92	ARVCF	87.25
cg07152355	chr7	51303122	-0.8824	0.8883	0.325	0.92	COBL	82.74
cg01056444	chr11	123354431	-0.7556	0.7607	0.325	0.92		87.39
cg25813965	chr5	149861383	1.365	1.374	0.325	0.92	LOC102546298	77.59
cg01093572	chr12	124239203	-0.5547	0.5584	0.325	0.92	ATP6V0A2	92.15
cg13190288	chr12	124583686	-0.7886	0.7939	0.325	0.92	ZNF664-FAM101A	26.39
cg08363235	chr10	52176831	-1.558	1.569	0.325	0.92	SGMS1	68.65
cg11372881	chr6	160807779	-0.8352	0.8408	0.325	0.92	SLC22A3	30.99
cg01748414	chr6	2698014	2.63	2.648	0.325	0.92	MYLK4	52.02
cg09041614	chr8	121417181	0.3907	0.3933	0.325	0.92	MRPL13	93.38
cg08161306	chr22	47169227	-1.453	1.463	0.325	0.92	TBC1D22A	83.69
cg26032609	chr6	168206804	-1.095	1.102	0.325	0.92		38.72
cg14947623	chr9	129339157	-2.071	2.084	0.325	0.92		71.19
cg09755819	chrX	129659343	1.198	1.206	0.325	0.92		87.86
cg05209306	chr19	39899376	-1.187	1.195	0.325	0.92	ZFP36	71.04
cg11000786	chr17	64185057	-0.4022	0.4049	0.325	0.92	CCDC46	93.32
cg07432014	chr6	153220065	1.38	1.389	0.325	0.92		79.33
cg24982424	chr2	143930580	-2.278	2.293	0.325	0.92	ARHGAP15	64.32
cg02587673	chr7	592662	-1.285	1.294	0.325	0.92	PRKAR1B	51.72
cg20564351	chr6	157910065	-1.146	1.154	0.325	0.92	ZDHHC14	79.55
cg08158277	chr4	1732484	-0.4087	0.4115	0.325	0.92	TACC3	93.75
cg16900185	chr6	119131888	-0.3186	0.3207	0.325	0.92		93.14
cg26548497	chr2	219537567	-1.528	1.538	0.325	0.92	STK36	43.5
cg12437258	chr11	36294967	-1.152	1.159	0.325	0.92	COMMD9	82.53
cg13862369	chr13	34640308	-1.319	1.328	0.325	0.92		38.56
cg07652906	chr14	103430858	-0.3844	0.387	0.325	0.92	CDC42BPB	94.03
cg10841253	chr4	10531768	1.229	1.238	0.325	0.92	CLNK	76.52
cg00148497	chr6	10221087	-0.8535	0.8593	0.325	0.92		89.46
cg23955860	chr1	29676467	-2.025	2.039	0.325	0.92		60.45
cg00464603	chr4	175220099	-0.3517	0.354	0.325	0.92	CEP44	94.1
cg22605063	chr5	176899801	-0.4277	0.4306	0.325	0.92	DBN1	6.99
cg02005619	chr8	119362001	-0.8613	0.8672	0.325	0.92	SAMD12	25.7
cg11200222	chr1	215255110	-0.6858	0.6904	0.325	0.92	KCNK2	8.24
cg26991453	chr2	28117271	-1	1.007	0.325	0.92	BRE	81.57
cg14736327	chr12	48174669	-1.168	1.176	0.325	0.92	SLC48A1	70.98
cg01712365	chr2	238368815	-1.268	1.277	0.325	0.92		46.86
cg18771816	chr10	93068508	-0.7492	0.7542	0.325	0.92	HECTD2-AS1	85.56
cg15713248	chr2	231378350	1.761	1.772	0.325	0.92	SP100	79.83
cg09136529	chr9	96715872	-1.72	1.732	0.325	0.92	BARX1	28.84
cg20056648	chr4	145349595	-0.4986	0.502	0.325	0.92		89.36
cg13593192	chr4	77511003	-1.656	1.667	0.325	0.92	SHROOM3	24.06
cg14568919	chr5	122194282	-0.7784	0.7837	0.325	0.92	SNX24	88.44
cg06363692	chr11	71656425	1.653	1.665	0.325	0.92	RNF121	68.59
cg13892059	chr16	70333058	4.229	4.258	0.325	0.92	DDX19B	11.72
cg04867345	chr15	28142926	-5.378	5.415	0.325	0.92	OCA2	77.99
cg23283646	chr2	164999854	-1.213	1.221	0.325	0.92		87.88
cg07392085	chr5	141489673	-1.219	1.227	0.325	0.92	NDFIP1	12.75
cg13234149	chr2	2322873	-3.66	3.685	0.325	0.92	MYT1L-AS1	55.58
cg01069823	chr22	35796649	-1.976	1.989	0.325	0.92	MCM5	9.34
cg12681992	chr2	10134768	-0.5234	0.5269	0.325	0.92	GRHL1	91.08
cg18649632	chr20	33765072	0.5163	0.5198	0.325	0.92	PROCR	89.67
cg25444839	chr5	176057924	-2.233	2.249	0.325	0.92	EIF4E1B	53.68
cg15591725	chr6	37397473	-0.4912	0.4945	0.325	0.92		91.25
cg21289738	chr17	8383742	-0.6114	0.6156	0.325	0.92	MYH10	90.15
cg10948630	chr14	95562368	-1.285	1.294	0.325	0.92	DICER1	93.12
cg13284741	chr2	15887743	0.7857	0.7911	0.325	0.92		18.03
cg06101324	chr1	152955543	1.111	1.118	0.325	0.92	SPRR1A	35.45
cg22741912	chr22	50248495	-1.462	1.472	0.325	0.92	ZBED4	33.86
cg17368263	chr7	36819551	-2.904	2.924	0.325	0.92		64.44
cg15199328	chr2	158866191	-1.597	1.608	0.325	0.92	UPP2	43.11
cg09266322	chr21	30446071	-0.3679	0.3704	0.325	0.92	CCT8	4.09
cg27534599	chr22	17680477	-1.142	1.15	0.325	0.92	CECR1	22.13
cg12078491	chr21	34718964	-0.9633	0.9699	0.325	0.92	IFNAR1	67.7
cg02319318	chr8	81639711	-1.958	1.972	0.325	0.92	ZNF704	79.19
cg07565710	chr19	44805345	-0.9256	0.932	0.325	0.92	ZNF235	84.46
cg17383678	chrX	39378842	-1.413	1.422	0.325	0.92		21.84
cg11808677	chr12	6960079	2.546	2.564	0.325	0.92	USP5	38.73
cg26457450	chr17	37755132	-0.2985	0.3005	0.325	0.92		4.83
cg15177902	chr19	39466295	-0.2757	0.2775	0.325	0.92	FBXO17	4.1
cg20897479	chr11	12292577	-0.9005	0.9067	0.325	0.92		86.6
cg25292486	chr11	13930253	-1.077	1.084	0.325	0.92		38.83
cg11785176	chr2	25264766	-0.3239	0.3261	0.325	0.92	EFR3B	3.72
cg02981183	chr10	102582487	-1.098	1.105	0.325	0.92	PAX2	30.47
cg02242728	chr13	103459804	-1.001	1.008	0.325	0.92	BIVM-ERCC5	46.51
cg09975787	chr1	6787505	-1.652	1.663	0.325	0.92	LOC100505887	54
cg20754465	chr4	24784845	-1.37	1.379	0.325	0.92		56.97
cg08571362	chr7	100224015	-0.6322	0.6365	0.325	0.92	TFR2	6.39
cg12245530	chr17	46178618	-0.1151	0.1159	0.325	0.92	CBX1	1.51
cg24411946	chr10	52645408	-3.069	3.09	0.325	0.92	A1CF	45.77
cg24659054	chr10	134600656	-5.483	5.52	0.325	0.92	NKX6-2	25.83
cg19378729	chr1	26484249	-0.755	0.7601	0.325	0.92	GRRP1	88.09
cg05482413	chr7	141940591	-1.073	1.08	0.325	0.92	MOXD2	20.86
cg04237141	chr6	26431366	-1.015	1.022	0.325	0.92		82.83
cg03307092	chr8	146228110	-1.156	1.164	0.325	0.92	ZNF252	3.64
cg14937280	chr1	236222720	-0.9533	0.9599	0.325	0.92	NID1	78.3
cg08180459	chr4	100870737	-0.2345	0.2361	0.325	0.92	LOC256880	2.63
cg07617449	chr4	56916366	-0.5328	0.5365	0.325	0.92		8.55
cg27255759	chr6	24384159	-2.507	2.524	0.325	0.92		55.24
cg14383305	chr19	11375151	-0.9101	0.9164	0.325	0.92		35.29
cg12720424	chr1	94713229	-0.6627	0.6673	0.325	0.92		5.66
cg07880002	chr7	99101263	-1.311	1.32	0.325	0.92	ZKSCAN5	77.33
cg05461178	chr18	72844282	-2.193	2.208	0.325	0.92		76.32
cg04970994	chr2	219525843	-0.488	0.4914	0.325	0.92	BCS1L	92.82
cg07096663	chr1	2341485	0.8531	0.859	0.325	0.92	PEX10	79.79
cg18989524	chr1	54706899	-0.5155	0.5191	0.325	0.92	SSBP3	88.05
cg00977312	chr9	89416749	-1.065	1.072	0.325	0.92		48.64
cg02347043	chr16	11277202	-1.19	1.199	0.325	0.92		73.14
cg05273533	chr16	86470722	-2.539	2.557	0.325	0.92		40.55
cg18068762	chr2	150954975	-1.677	1.688	0.325	0.92		39.27
cg04026015	chr15	89010897	-0.3004	0.3025	0.325	0.92	MRPS11	5.4
cg23398091	chr18	23806189	-0.2184	0.2199	0.325	0.92	TAF4B	3.59
cg20887600	chr12	93719882	-0.393	0.3957	0.325	0.92	LOC643339	93.74
cg08936603	chr12	126106400	-2.212	2.227	0.325	0.92	TMEM132B	33.88
cg24696473	chr17	17683032	-0.3499	0.3524	0.325	0.92	SMCR5	94.36
cg13812927	chr9	89517863	-1.118	1.126	0.325	0.92		81.85
cg25961956	chr17	59078465	1.606	1.617	0.325	0.92	BCAS3	44.61
cg27032146	chr7	96652115	1.214	1.222	0.325	0.92	DLX5	6.87
cg11940368	chr15	65843703	-0.9025	0.9088	0.325	0.92	HACD3	74.88
cg23164293	chr7	130538280	1.27	1.278	0.325	0.92		85.69
cg21030400	chr19	2052564	-0.8846	0.8907	0.325	0.92	MKNK2	84.96
cg08704154	chr17	13297839	-0.4318	0.4348	0.325	0.92		93.44
cg15910594	chr11	68747554	-2.09	2.105	0.325	0.92	MRGPRD	55.44
cg15094788	chr11	120190444	-1.124	1.132	0.325	0.92	POU2F3	91.6
cg22885024	chr8	95274933	-0.9874	0.9942	0.325	0.92	GEM	67.67
cg03252829	chr6	39282164	-0.3794	0.382	0.325	0.92	KCNK17	2.52
cg22808086	chr10	47107888	-1.156	1.164	0.325	0.92		63.78
cg07916843	chr12	48880277	-1.671	1.683	0.325	0.92	C12orf54	50.31
cg14223856	chr9	139508740	-1.199	1.208	0.325	0.92		75.41
cg05045027	chr11	119331282	-1.888	1.901	0.325	0.92		25.16
cg04160910	chr20	61287566	-1.049	1.056	0.325	0.92	SLCO4A1	74.26
cg20829509	chr18	10230057	-0.3561	0.3586	0.325	0.92		93.27
cg03640364	chr14	73734922	0.5668	0.5708	0.325	0.92	PAPLN	90.57
cg09213888	chr22	38619363	-0.8752	0.8813	0.325	0.92	TMEM184B	80.72
cg15067144	chr4	146540054	-0.2822	0.2842	0.325	0.92	MMAA	3.09
cg00518414	chr17	78682561	-0.4778	0.4811	0.325	0.92	RPTOR	93.06
cg17908442	chr3	100120449	-0.1547	0.1558	0.325	0.92	LNP1	2.08
cg17379666	chr17	71304784	0.9417	0.9483	0.325	0.92	CDC42EP4	19.28
cg18750909	chr2	165581673	1.71	1.722	0.325	0.92	COBLL1	79.38
cg19430728	chr11	35237158	-0.7314	0.7365	0.325	0.92	CD44	86.99
cg07375358	chr11	114056431	1.048	1.056	0.325	0.92	ZBTB16	34.3
cg18230771	chr15	89347176	-0.2218	0.2233	0.325	0.92	ACAN	3.18
cg14019757	chr17	67231728	-0.6319	0.6363	0.325	0.92	ABCA10	17.36
cg06510243	chr2	20825855	-1.049	1.056	0.325	0.92	HS1BP3	79.15
cg20114056	chr6	166133210	1.402	1.412	0.325	0.92		44.88
cg12600987	chr15	97862657	-1.53	1.541	0.325	0.92		38
cg20599852	chr16	4987911	-1.281	1.29	0.325	0.92	PPL	74.75
cg17870959	chr18	76069470	-1.898	1.911	0.325	0.92		40.45
cg16652241	chr16	58059321	-0.3931	0.3959	0.325	0.92	MMP15	5.66
cg22206370	chr19	54925703	-1.772	1.784	0.325	0.92	TTYH1	31.92
cg09086821	chr9	4837644	-0.9342	0.9407	0.325	0.92	RCL1	86.16
cg00081087	chr7	34873912	-1.004	1.011	0.325	0.92	AAA1	72.02
cg11441280	chr5	150111536	0.7565	0.7618	0.325	0.92	DCTN4	89.86
cg09729155	chr3	192960454	-0.574	0.578	0.325	0.92	MGC2889	89.88
cg15734078	chr9	124186751	-0.7081	0.713	0.325	0.92		87.84
cg14415214	chr11	2950403	-1.711	1.723	0.325	0.92	PHLDA2	9.59
cg00393254	chr19	2758052	-0.3634	0.366	0.325	0.92	SGTA	94.43
cg00495035	chr2	240269585	-0.6529	0.6575	0.325	0.92	HDAC4	85.7
cg02703728	chr7	48127997	-0.8975	0.9039	0.325	0.92	UPP1	15.48
cg05408775	chr5	1467535	-0.2449	0.2466	0.325	0.92	LPCAT1	96.33
cg09563893	chr2	189434064	-0.6543	0.6589	0.325	0.92	GULP1	90.06
cg08471588	chr3	195591056	2.41	2.427	0.325	0.92	TNK2	67.91
cg24977335	chr17	48583667	-1.744	1.756	0.325	0.92		59.55
cg23015614	chr2	128403624	-1.263	1.272	0.325	0.92	GPR17	84.58
cg09891221	chr13	94956235	-1.353	1.362	0.325	0.92	GPC6	79.32
cg08302913	chr2	182548786	0.9198	0.9263	0.325	0.92		5.62
cg20367329	chr17	17399941	-0.1876	0.1889	0.325	0.92	RASD1	1.87
cg12343531	chr1	203113514	-0.3237	0.326	0.325	0.92	ADORA1	94.4
cg05692819	chr2	149432332	-0.6952	0.7001	0.325	0.92	EPC2	30.19
cg24127284	chr14	95215796	-2.914	2.934	0.325	0.92		62.49
cg09849195	chr5	137669279	-1.447	1.458	0.325	0.92	CDC25C	56.31
cg07488970	chr11	90224428	-1.057	1.064	0.325	0.92	DISC1FP1	85.01
cg02543249	chr2	176867176	-0.2432	0.2449	0.325	0.92	KIAA1715	3.41
ch.4.3239524R	chr4	178127142	-0.348	0.3504	0.325	0.92		5.87
cg02838608	chr17	47438799	-0.4042	0.407	0.325	0.92	ZNF652	5
cg05639258	chr11	64879330	-0.4094	0.4123	0.325	0.92	TM7SF2	4.38
cg26474620	chr7	116594430	0.2528	0.2546	0.325	0.92	ST7	4.98
cg15737460	chr9	27087418	-1.178	1.186	0.325	0.92		18.39
cg16375880	chr6	148065684	-1.527	1.538	0.325	0.92		72.13
cg02483627	chr1	193093934	-0.4356	0.4387	0.325	0.92	CDC73	92.67
cg00753714	chr16	50610163	-0.4178	0.4208	0.325	0.92	NKD1	93.91
cg03245889	chr16	15127172	-0.4568	0.4601	0.325	0.92	PDXDC1	93.38
cg08265260	chr15	75084247	-1.283	1.292	0.325	0.92	CSK	61.86
cg13979708	chr6	44695318	-2.366	2.383	0.325	0.92		53.27
cg21749470	chrX	40781839	-1.049	1.057	0.325	0.92		14.32
cg24356940	chr12	2127775	-1.259	1.268	0.325	0.92		82.66
cg14480400	chr1	201535130	-0.6333	0.6378	0.325	0.92		89.15
cg10485047	chr12	52636834	-1.056	1.063	0.325	0.92	KRT7	51.56
cg00800634	chr4	3882420	-0.2334	0.2351	0.325	0.92		3.93
cg20839655	chrX	40507257	-1.503	1.514	0.325	0.92	CXorf38	12.03
cg16783300	chr8	108647498	-0.266	0.2679	0.325	0.92		94.28
cg13475704	chr17	77810269	0.9098	0.9163	0.325	0.92	CBX4	32.09
cg00098216	chr20	46056627	-0.7106	0.7157	0.325	0.92		82.64
cg22759046	chr6	38118407	-0.2227	0.2243	0.325	0.92	ZFAND3	95.83
cg00642679	chr1	114355693	-2.086	2.101	0.325	0.92	RSBN1	55.33
cg04543480	chr2	39492131	0.4398	0.4429	0.325	0.92	MAP4K3	89.68
cg26938203	chr11	67168821	-0.1809	0.1822	0.325	0.92	PPP1CA	2.88
cg11702768	chr9	34567202	-1.44	1.45	0.325	0.92	CNTFR-AS1	81.25
cg04818040	chr1	113086792	-1.758	1.77	0.325	0.92	ST7L	31.16
cg08190378	chr11	60545326	-1.173	1.181	0.325	0.92		68.79
cg12783951	chr3	126108645	0.7791	0.7847	0.325	0.92		16.9
cg03321558	chrX	148709321	-0.9621	0.9691	0.325	0.92	TMEM185A	61.5
cg01208705	chr3	72187708	-1.268	1.277	0.325	0.92		68.68
cg26384034	chr6	84744055	-0.739	0.7444	0.325	0.92	MRAP2	7.3
cg00688253	chr6	109035178	-0.8104	0.8162	0.325	0.92		86.91
cg18993254	chr1	27076985	-0.889	0.8954	0.325	0.92	ARID1A	80.8
cg07159416	chr1	14035090	-1.027	1.035	0.325	0.92	PRDM2	86.01
cg16531622	chr3	24782112	-0.9626	0.9696	0.325	0.92		83.62
cg06773966	chr6	76352329	-0.4192	0.4222	0.325	0.92	SENP6	93.99
cg19272109	chr10	388967	-0.7138	0.7189	0.325	0.92	DIP2C	90.65
cg05774358	chr4	120001762	-0.6372	0.6418	0.325	0.92		90.42
cg19051802	chr17	35242756	-1.116	1.124	0.325	0.92		42.11
cg08562111	chr2	214101586	-0.8937	0.9001	0.325	0.92		84.67
cg27343747	chr9	130548282	-0.565	0.5691	0.325	0.92	CDK9	8.82
cg19247495	chr10	98320970	-0.4961	0.4997	0.325	0.92	TM9SF3	93.38
cg15601529	chr1	38223969	-2.771	2.791	0.325	0.92	EPHA10	50.03
cg11382993	chr10	60028551	-0.1664	0.1676	0.325	0.92	IPMK	3.34
cg01850767	chr21	33651139	0.139	0.14	0.325	0.92	C21orf45	2.06
cg24484347	chr12	121432040	-1.529	1.54	0.325	0.92	HNF1A	65.34
cg27604968	chr13	112553087	1.978	1.993	0.325	0.92	LINC00354	45.34
cg05265799	chr10	15078070	-0.837	0.843	0.325	0.92		82.37
cg10796068	chr19	10957709	-0.3036	0.3058	0.325	0.92	C19orf38	93.67
cg24254206	chr19	46196934	-0.6731	0.678	0.325	0.92	QPCTL	8.68
cg13953872	chr8	133624459	2.397	2.414	0.325	0.92	LRRC6	52.05
cg06835015	chr16	4168843	-0.3922	0.395	0.325	0.92		93.15
cg02141929	chr16	56681544	-1.311	1.321	0.325	0.92		60.19
cg12860679	chr1	198265258	-0.5794	0.5836	0.325	0.92	NEK7	89.87
cg14434870	chr6	99279054	-3.172	3.195	0.325	0.92		36.32
cg07462539	chr12	31451041	-1.051	1.058	0.325	0.92	FAM60A	78.59
cg10523105	chr14	74178976	-1.222	1.231	0.325	0.92	PNMA1	69.93
cg14747563	chr5	134871962	-0.2166	0.2182	0.325	0.92	NEUROG1	2.25
cg00422418	chr7	5495237	-2.109	2.124	0.325	0.92		64.27
cg21009562	chr3	60596554	-1.045	1.053	0.325	0.92	FHIT	70.55
cg15925801	chr21	38141646	-1.022	1.029	0.325	0.92	HLCS	83.51
cg00674675	chr2	26482294	-1.015	1.022	0.325	0.92	HADHB	40.59
cg02688146	chr3	45011100	-0.6836	0.6886	0.325	0.92	ZDHHC3	86.62
cg10233380	chr9	125464188	-2.592	2.611	0.325	0.92		69.88
cg05315141	chr19	2355371	-0.4465	0.4498	0.325	0.92		91.26
cg18989176	chr16	22386484	0.3109	0.3132	0.325	0.92	CDR2	4.06
cg24609807	chr11	65745861	-0.4912	0.4948	0.325	0.92	SART1	93.57
cg13985445	chr9	90340577	-0.4398	0.443	0.325	0.92	CTSL1	6.64
cg14985591	chr10	126274650	0.5162	0.52	0.325	0.92	LHPP	92.06
cg11761020	chr8	124047770	-0.9758	0.983	0.325	0.92	DERL1	83.06
cg18212276	chr12	132102865	0.7568	0.7623	0.325	0.92		15.11
cg05169357	chr1	110171741	-0.8861	0.8926	0.325	0.92	AMPD2	87.5
cg04625212	chr16	1515075	-0.3792	0.382	0.325	0.92	CLCN7	93.38
cg23029395	chr14	23033059	4.02	4.049	0.325	0.92		64.29
cg07688434	chr19	30448200	-0.5311	0.535	0.325	0.92	URI1	90.92
cg11840274	chr17	48266108	-1.038	1.045	0.325	0.92	COL1A1	87.22
cg26923190	chr2	220335222	-1.152	1.161	0.325	0.92	SPEG	80.33
cg14065678	chr11	35940488	-0.4793	0.4828	0.325	0.92		91.53
cg19910940	chr1	91605041	-0.4674	0.4708	0.325	0.92		91.99
cg09797971	chr20	43730220	-0.3276	0.33	0.325	0.92	KCNS1	94.55
cg15566237	chr6	132834575	-0.2362	0.238	0.325	0.92	STX7	2.74
cg00442670	chr17	47406777	0.5953	0.5997	0.325	0.92	ZNF652	87.58
cg13142917	chr11	7749398	2.329	2.346	0.325	0.92		74.49
cg12448539	chr1	95364293	-0.3008	0.303	0.325	0.92	CNN3	94.28
cg02996602	chr22	50647025	-0.6383	0.643	0.325	0.92	SELO	88.71
cg11588103	chr8	123853487	-0.9479	0.9549	0.325	0.92	ZHX2	80.84
cg20288570	chr7	50428404	-1.588	1.599	0.325	0.92	IKZF1	57.57
cg02959506	chr15	102208846	-0.5884	0.5928	0.325	0.92	TARSL2	89.05
cg22646043	chr8	120846256	0.5722	0.5764	0.325	0.92	TAF2	88.48
cg10730421	chr3	186078847	-1.067	1.075	0.325	0.92	DGKG	17.29
cg14409701	chr4	38048871	-1.073	1.081	0.325	0.92	TBC1D1	83.98
cg23297230	chr14	100849016	-0.7614	0.767	0.325	0.92	WDR25	84.35
cg15715969	chr17	73036702	-0.3469	0.3495	0.325	0.92	ATP5H	92.67
cg08850675	chr7	6485717	-0.7158	0.7211	0.325	0.92	DAGLB	86.31
cg15841369	chr13	50231436	-0.9583	0.9654	0.325	0.92		45.48
cg01776229	chrX	82764385	-4.482	4.515	0.325	0.92	POU3F4	45.07
cg11071242	chr21	33654980	-0.6273	0.6319	0.325	0.92		90.61
cg09971227	chr2	8310218	-1.67	1.683	0.325	0.92		50.3
cg01364894	chr22	27043163	-1.868	1.881	0.325	0.92		49.44
cg21918548	chr8	145956024	3.045	3.067	0.325	0.92	ZNF251	34.52
cg06746171	chr5	151138551	-1.096	1.104	0.325	0.92	ATOX1	48.53
cg01655667	chr14	104808652	0.7939	0.7998	0.325	0.92		11.22
cg15742848	chr2	169769501	-1.758	1.771	0.325	0.92		9.01
cg26481686	chrX	25460668	5.326	5.366	0.325	0.92		42.65
cg06950844	chr10	135159002	-1.052	1.06	0.325	0.92		77.15
cg09987548	chr4	165638025	-1.425	1.436	0.325	0.92		76.47
cg25487976	chr14	75536309	-0.3191	0.3215	0.325	0.92	ACYP1	5.64
cg08390729	chr20	36156526	-0.3042	0.3065	0.325	0.92	BLCAP	3.81
cg13668129	chr19	41768075	-0.4785	0.4821	0.325	0.92	HNRNPUL1	19.04
cg06991019	chr16	89758707	-1.071	1.079	0.325	0.92	CDK10	69.14
cg12058064	chr15	86315201	-1.104	1.113	0.325	0.92	KLHL25	61.35
cg26657242	chr7	1488315	-1.364	1.374	0.325	0.92	MICALL2	72.44
cg15361291	chr2	242003523	2.342	2.359	0.325	0.92	SNED1	74.1
cg23530268	chr17	74925720	-1.824	1.838	0.325	0.92	MGAT5B	40.95
cg26234183	chr3	187984142	0.8557	0.8621	0.325	0.92	LPP	45.9
cg17857235	chr5	17213797	-1.528	1.539	0.325	0.92	LOC285696	67.86
cg20595421	chr10	79626835	-1.111	1.119	0.325	0.92	DLG5	41.34
cg20318235	chr1	10707917	-1.49	1.501	0.325	0.92	CASZ1	58.48
cg07476617	chr2	201981834	-0.2945	0.2967	0.325	0.92	CFLAR	4.13
cg13114015	chr7	103123410	-1.997	2.011	0.325	0.92	RELN	48.3
cg04202539	chr6	7976951	-1.376	1.386	0.325	0.92	BLOC1S5-TXNDC5	76.05
cg01558827	chr12	89746108	-1.102	1.11	0.325	0.92	DUSP6	6.34
cg07721901	chr5	94726815	-1.192	1.201	0.325	0.92	FAM81B	70.67
cg15860717	chr16	5194387	-2.715	2.735	0.325	0.92		77.64
cg19524972	chr12	121647936	0.1494	0.1505	0.325	0.92	P2RX4	1.77
cg15499782	chr6	26123468	-0.2802	0.2823	0.325	0.92	HIST1H2AC	3.08
cg02475948	chr8	1817898	-0.9852	0.9926	0.325	0.92	ARHGEF10	89.93
cg12028154	chr20	49996453	-0.5788	0.5832	0.325	0.92		85.23
cg26550030	chr10	838148	-0.4989	0.5026	0.325	0.92		92.83
cg21756701	chr3	120365203	1.313	1.323	0.325	0.92	HGD	78.12
cg05783661	chr19	18222712	-0.4244	0.4276	0.325	0.92	MAST3	94.68
cg23450357	chr4	2833748	-2.512	2.531	0.325	0.92	SH3BP2	50.69
cg22689470	chr1	110316351	-2.958	2.98	0.325	0.92		4.96
cg13709487	chr3	100322493	0.6557	0.6606	0.325	0.92		10.37
cg14545602	chr19	57050141	2.157	2.173	0.325	0.92	ZFP28	12.08
cg02289168	chr17	80041654	0.3797	0.3826	0.325	0.92	FASN	92.55
cg12011981	chr1	204226671	-0.7512	0.7569	0.325	0.92	PLEKHA6	84.15
cg16500418	chr15	89459340	-1.503	1.514	0.325	0.92		70.15
cg11213348	chr3	38206830	-0.311	0.3134	0.325	0.92	OXSR1	2.25
cg09717998	chr19	14134553	1.582	1.593	0.325	0.92		17.7
cg18254186	chr10	105413756	-1.066	1.074	0.325	0.92	SH3PXD2A	42.06
cg18856214	chr7	4264980	-0.5869	0.5913	0.325	0.92	SDK1	91.91
cg25172609	chr12	110365554	-0.7156	0.721	0.325	0.92		40.94
cg20077856	chr16	65797757	-0.5585	0.5627	0.325	0.92		91.4
cg25634978	chrX	51546036	2.926	2.948	0.325	0.92	MAGED1	12.42
cg05080834	chrX	9734312	-1.033	1.041	0.325	0.92	GPR143	86.41
cg07959741	chr14	101420318	-1.144	1.153	0.325	0.92	SNORD114-4	34.69
cg19579903	chr6	30583082	-0.2165	0.2182	0.325	0.92	PPP1R10	2.74
cg26717983	chr6	72596472	-2.487	2.506	0.325	0.92	RIMS1	11.41
cg22782972	chr1	64059255	-0.2062	0.2078	0.325	0.92	PGM1	2.91
cg24831923	chr15	90994770	-0.9684	0.9757	0.325	0.92	IQGAP1	49.28
cg23172892	chr6	49604442	1.905	1.919	0.325	0.92	RHAG	66.39
cg22751175	chr1	20145940	-0.7641	0.7699	0.325	0.92		90.44
cg15071481	chr18	44526336	-2.396	2.414	0.325	0.92	KATNAL2	20.94
cg05522349	chr6	31124408	-0.6718	0.6769	0.325	0.92	CCHCR1	93.48
cg05384712	chr7	93203843	-2.785	2.806	0.325	0.92	CALCR	18.51
cg04291841	chr12	115468491	-0.3577	0.3604	0.325	0.92		95.24
cg14237001	chr11	10821929	-0.529	0.5329	0.325	0.92	EIF4G2	90.44
cg11902922	chr5	18010349	-0.6028	0.6074	0.325	0.92		11.59
cg20432473	chr12	124103253	-1.162	1.171	0.325	0.92	DDX55	35.25
cg06081580	chr16	85517323	0.585	0.5895	0.325	0.92		95.55
cg01328500	chr3	197639792	3.279	3.304	0.325	0.92	IQCG	72.22
cg23849965	chr10	51564816	-0.9744	0.9818	0.325	0.92	NCOA4	62
cg20879929	chr17	78847645	-3.933	3.962	0.325	0.92	RPTOR	44.88
cg15795081	chr21	19220782	-1.038	1.046	0.325	0.92	CHODL-AS1	84.16
cg03836283	chr17	44058856	-0.9264	0.9334	0.325	0.92	MAPT	87.03
cg08560578	chr9	125851776	-0.2672	0.2693	0.325	0.92	RABGAP1	94.51
cg01121388	chr21	46018522	-0.4417	0.445	0.325	0.92	TSPEAR	92.83
cg08960812	chr14	24647118	-0.649	0.654	0.325	0.92	REC8	89.92
cg02722808	chr10	105595043	-1.235	1.244	0.325	0.92	SH3PXD2A	60.63
cg21995171	chr2	3109379	-1.119	1.127	0.325	0.92	LINC01250	39.8
cg18052097	chr12	122238983	-0.1116	0.1124	0.325	0.92	LINC01089	1.46
cg10566610	chr6	108093680	-0.7255	0.731	0.325	0.92	SCML4	92.41
cg00187551	chr9	103947497	2.014	2.029	0.325	0.92	LPPR1	28.04
cg17642595	chr1	160423477	-1.007	1.015	0.325	0.92		77.14
cg23350296	chr2	242663858	0.435	0.4383	0.325	0.92	ING5	96.23
cg24841145	chr1	155240608	-0.5765	0.5809	0.325	0.92	CLK2	86.79
cg22003499	chr4	10206485	-0.6315	0.6363	0.325	0.92		91.44
cg26432088	chr5	156486840	-1.425	1.436	0.325	0.92	HAVCR1	78.2
cg03004330	chr10	13934438	-3.455	3.481	0.325	0.92	FRMD4A	40.47
cg16437184	chr6	135157459	-1.617	1.63	0.325	0.92		54.83
cg25438961	chr14	54307520	-1.536	1.548	0.325	0.92		81.03
cg15599805	chr16	16177202	-0.2698	0.2719	0.325	0.92	ABCC1	95.75
cg00861899	chrX	15518741	-1.43	1.441	0.325	0.92	BMX	73.3
cg26180242	chr5	120115250	-2.879	2.901	0.325	0.92		48.13
cg03220187	chr16	74700945	-0.2723	0.2744	0.325	0.92	RFWD3	3.23
cg15801215	chr6	130341195	-1.338	1.349	0.325	0.92	L3MBTL3	19.7
cg00186224	chr10	21369318	-1.141	1.149	0.325	0.92	NEBL	83.44
cg12370440	chr5	56872186	-0.8523	0.8589	0.325	0.92	LINCR-0003	89.88
cg05901503	chr5	167646548	-0.7817	0.7877	0.325	0.92	TENM2	88.27
cg22012281	chr22	17895032	-1.154	1.163	0.325	0.92		74.1
cg21394589	chr20	44056206	-1.672	1.685	0.325	0.92		59.21
cg25781619	chr13	25022008	-0.813	0.8192	0.325	0.92	PARP4	83.83
cg24458181	chr20	59987416	-1.268	1.277	0.325	0.92	CDH4	34.53
cg10600964	chr10	114492301	-1.328	1.339	0.325	0.92	VTI1A	52.58
cg18535196	chr20	52223329	-0.5072	0.5111	0.325	0.92		91.78
cg06653141	chr5	36745541	-1.537	1.549	0.325	0.92		8.68
cg13776255	chr17	77248491	-1.045	1.053	0.325	0.92	RBFOX3	30.5
cg23836174	chr22	24097035	1.254	1.263	0.325	0.92	VPREB3	92.23
cg08559712	chr20	16030674	-1.568	1.58	0.325	0.92	MACROD2	61.48
cg19680388	chr11	134118306	-0.5835	0.588	0.325	0.92	THYN1	90.37
cg13234062	chr11	65668299	-0.8854	0.8922	0.325	0.92	FOSL1	22.05
cg01013890	chr8	125739784	0.9519	0.9592	0.325	0.92	MTSS1	10.4
cg20861313	chr2	238062821	-0.7415	0.7472	0.325	0.92		13.51
cg23911723	chr22	40342653	-1.984	2	0.325	0.92	GRAP2	29.45
cg03498570	chr7	129845423	-0.2435	0.2453	0.325	0.92	TMEM209	3.42
cg07938480	chr16	3265228	-1.298	1.308	0.325	0.92	OR1F2P	17.02
cg04593639	chr7	150318088	1.815	1.829	0.325	0.92		38.9
cg24835918	chr8	101393276	0.9455	0.9528	0.325	0.92		76.41
cg03988926	chr12	113590790	-0.4333	0.4367	0.325	0.92	CCDC42B	4.77
cg24665265	chr15	70852115	-0.78	0.786	0.325	0.92		23.93
cg26132462	chr7	4861712	-1.591	1.603	0.325	0.92	RADIL	51.89
cg18503364	chr12	54121306	-0.5511	0.5553	0.325	0.92	CALCOCO1	9.32
cg16331281	chr10	4445958	-1.463	1.475	0.325	0.92		83.36
cg09207765	chr10	27361183	-0.5326	0.5367	0.325	0.92	ANKRD26	90.53
cg15316475	chr2	161523447	-1.279	1.289	0.325	0.92		42.04
cg01949178	chr6	43353209	-0.399	0.4021	0.325	0.92		93.63
cg22406334	chr2	9788946	0.3744	0.3773	0.325	0.92		97.02
cg09117114	chr16	67998030	-1.206	1.216	0.325	0.92	SLC12A4	15.61
cg07136920	chr1	53970693	2.898	2.92	0.325	0.92		68.71
cg06936704	chr20	37009829	-1.748	1.761	0.325	0.92		84.06
cg13673837	chr19	15306670	-2.049	2.065	0.325	0.92	NOTCH3	11.12
cg17365335	chr7	99123938	-0.5583	0.5626	0.325	0.92	ZKSCAN5	93.13
cg27025793	chr13	49975730	-1.111	1.12	0.325	0.92	CAB39L	12.03
cg12995006	chr12	20724375	-3.583	3.61	0.325	0.92	PDE3A	83.32
ch.9.1116984R	chr9	86584665	-0.7965	0.8027	0.325	0.92	HNRNPK	9.78
cg11292136	chr6	2636241	0.2885	0.2908	0.325	0.92	C6orf195	93.42
cg04973837	chr2	44057002	0.9079	0.9149	0.325	0.92	ABCG5	90.44
cg12134894	chr2	38827187	-1.379	1.389	0.325	0.92	HNRNPLL	69.49
cg07881035	chr11	7678236	-0.5574	0.5617	0.325	0.92		90.39
cg09600108	chr11	60266519	-0.8928	0.8998	0.325	0.92	MS4A12	68.5
cg05584297	chr13	52340967	-0.2432	0.2451	0.325	0.92		95.61
cg19887630	chr15	89456966	-0.4152	0.4184	0.325	0.92	MFGE8	6.82
cg06797069	chr17	37328334	-0.7102	0.7157	0.325	0.92		85.15
cg14674802	chr2	88585844	1.167	1.176	0.325	0.92		66.63
cg03584202	chr18	60922698	-0.5845	0.589	0.325	0.92	BCL2	92.24
cg07152591	chr5	132083105	-0.2406	0.2425	0.325	0.92	CCNI2	3.05
cg11610350	chr3	64253705	1.935	1.95	0.325	0.92		72.68
cg12833003	chr1	178898254	-0.7609	0.7669	0.325	0.92		82.88
cg21666002	chr19	41953875	-2.514	2.533	0.325	0.92		42.98
cg19147129	chr2	74230310	-1.429	1.44	0.325	0.92		20.07
cg25116132	chr6	93750333	-3.107	3.131	0.325	0.92		56.05
cg24067803	chr11	70653378	-0.6218	0.6266	0.325	0.92	SHANK2	87.81
cg23885325	chr1	227058063	0.1632	0.1645	0.325	0.92	PSEN2	1.95
cg21581501	chr1	218790430	-0.2622	0.2643	0.325	0.92	MIR548F3	94.62
cg06304316	chr20	45608165	-0.9226	0.9298	0.325	0.92	EYA2	18.29
cg04093751	chr2	45032234	0.6719	0.6772	0.325	0.92		8.29
cg24235882	chr4	54928822	1.067	1.076	0.325	0.92	CHIC2	79.95
cg23915349	chr15	65716410	-1.05	1.059	0.325	0.92	IGDCC4	49.76
cg27300957	chr16	89387418	-0.6406	0.6456	0.325	0.92	ANKRD11	22.48
cg15035350	chr7	83824382	1.935	1.95	0.325	0.92	SEMA3A	7.24
cg01973015	chr7	127812598	-1.01	1.018	0.325	0.92		36.78
cg07716390	chr20	36531399	-0.3644	0.3672	0.325	0.92	VSTM2L	3.86
cg06443675	chrX	103401820	-0.8715	0.8783	0.325	0.92	MCART6	4.75
cg11845111	chr2	191398756	-1.939	1.954	0.325	0.92	TMEM194B	14.63
cg10553028	chr3	32280480	-0.1324	0.1335	0.325	0.92	CMTM8	2.32
cg12212089	chr5	44546416	-0.6516	0.6567	0.325	0.92		90.14
cg21272958	chr5	132723443	0.9858	0.9935	0.325	0.92	FSTL4	85.99
cg05895465	chr6	161558075	0.4447	0.4482	0.325	0.92	AGPAT4	92.75
cg27103603	chr3	39544721	-1.895	1.91	0.325	0.92	MOBP	81.28
cg07305889	chr5	73108746	-1.601	1.613	0.325	0.92	ARHGEF28	69.63
cg14934728	chr4	47792299	-1.881	1.895	0.325	0.92	CORIN	63.19
cg24941656	chr5	115831168	-1.472	1.484	0.325	0.92	SEMA6A	62.94
cg03436195	chr9	125667624	-0.2272	0.2289	0.325	0.92	RC3H2	3.2
cg11046169	chr4	25383077	0.505	0.509	0.325	0.92	ANAPC4	87.81
cg01184784	chr2	8823756	-0.5046	0.5086	0.325	0.92	ID2	7.46
cg09837648	chr3	48466751	0.616	0.6209	0.325	0.92	PLXNB1	89.83
cg19987705	chr8	124054903	0.4434	0.4469	0.325	0.92	DERL1	5.69
cg02978008	chr2	47382666	-1.311	1.322	0.325	0.92	C2orf61	50.15
cg08864950	chr3	14853039	-1.922	1.937	0.325	0.92		38.72
cg17150663	chr7	128551672	-1.233	1.243	0.325	0.92	KCP	59.01
cg00039998	chr8	133069361	0.8299	0.8364	0.325	0.92	OC90	81.99
cg26096333	chr8	42358481	-1.803	1.817	0.325	0.92	SLC20A2	25.28
cg06506598	chr5	79783889	0.6607	0.6659	0.325	0.92	FAM151B	8.56
cg24504912	chr19	18682807	-0.3734	0.3763	0.325	0.92	UBA52	5.13
cg05445483	chr2	231736491	-1.041	1.05	0.325	0.92	ITM2C	73.46
cg06664104	chr10	30780298	-0.8835	0.8905	0.325	0.92		39.91
cg06307169	chr17	38296698	0.2789	0.2811	0.325	0.92	CASC3	3.45
cg06119400	chr16	54958159	-0.6139	0.6187	0.325	0.92	CRNDE	87.77
cg10478549	chr14	39865124	-1.881	1.896	0.325	0.92		84.22
cg14699057	chr3	49207886	0.4894	0.4933	0.325	0.92	KLHDC8B	92.17
cg26824234	chr19	49835172	-0.9721	0.9797	0.325	0.92		43.87
cg18719294	chr11	110300575	-0.446	0.4495	0.325	0.92	FDX1	6.1
cg11829633	chr14	104273589	-0.9776	0.9853	0.325	0.92	PPP1R13B	75.83
cg01452396	chr5	14871921	-0.1763	0.1777	0.325	0.92	ANKH	2.77
cg07707602	chr12	122963499	-0.2717	0.2739	0.325	0.92	ZCCHC8	95.54
cg25503618	chr1	87114706	-1.124	1.133	0.325	0.92	CLCA3P	85.31
cg07468402	chr14	70464107	-0.5109	0.5149	0.325	0.92	SMOC1	92.8
cg03980224	chr5	34686875	1.224	1.234	0.325	0.92	RAI14	81.86
cg27168068	chr4	38016046	-0.4014	0.4046	0.325	0.92	TBC1D1	93.29
cg10044942	chr1	153525403	-0.4935	0.4974	0.325	0.92		90.82
cg12422761	chr10	135208453	-0.4974	0.5013	0.325	0.92	MTG1	7.5
cg12840178	chr15	39394699	-0.5406	0.5449	0.325	0.92		89.11
cg04876084	chr3	56110939	-1.066	1.075	0.325	0.92	ERC2	42.9
cg01663052	chr14	31923667	-0.3432	0.346	0.325	0.92	C14orf126	92.58
cg09103517	chr5	72851348	0.4693	0.473	0.325	0.92	ANKRA2	90.78
cg00304423	chr22	22875030	-1.825	1.839	0.325	0.92	ZNF280A	36.81
cg02369448	chr11	5315952	-1.119	1.128	0.325	0.92		96.06
cg25792881	chr2	3635184	-0.982	0.9898	0.325	0.92		81.86
cg08410477	chr17	64417176	-1.099	1.107	0.325	0.92	PRKCA	32.81
cg12575270	chr4	174158498	1.55	1.562	0.325	0.92	GALNT7	37.79
cg01747912	chr11	2473897	-0.7514	0.7573	0.325	0.92	KCNQ1	21.2
cg00685236	chr4	38386643	-0.3001	0.3025	0.325	0.92		94.12
cg03984859	chr1	165668066	-0.2704	0.2726	0.325	0.92	ALDH9A1	3.5
cg09868597	chr5	112849442	-0.3459	0.3487	0.325	0.92	YTHDC2	6.29
cg25960268	chr1	28459201	-0.8355	0.8421	0.325	0.92		84.06
cg16589861	chr12	66457341	-1.347	1.358	0.325	0.92		77.89
cg21172458	chr8	86350927	-0.9726	0.9803	0.325	0.92	CA3	15.07
cg14758526	chr11	104879683	-0.2756	0.2778	0.325	0.92	CASP5	95.53
cg06098690	chr16	89341682	-0.4637	0.4674	0.325	0.92	ANKRD11	90.49
cg13345558	chr5	40796738	-1.048	1.056	0.325	0.92	PRKAA1	79.12
cg08090635	chr2	211159037	-0.7218	0.7275	0.325	0.92	MYL1	88.82
cg08808852	chr6	74064155	2.263	2.281	0.325	0.92	DPPA5	26.22
cg17430167	chr19	49655218	-0.527	0.5311	0.325	0.92	HRC	7.25
cg24463790	chr3	14430807	-1.292	1.302	0.325	0.92		56.5
cg17939448	chr4	77200832	-0.8469	0.8536	0.325	0.92	FAM47E	89.96
cg08138071	chr12	69545104	-1.303	1.314	0.325	0.92		63.67
cg04935906	chr5	72868295	-0.5431	0.5474	0.325	0.92	UTP15	92.09
cg02628360	chr17	79315269	-1.84	1.855	0.325	0.92		48.8
cg24764011	chr1	55776664	-1.206	1.215	0.325	0.92		81.59
cg08946644	chr6	111855700	0.5622	0.5667	0.325	0.92	TRAF3IP2-AS1	90.75
cg06333853	chr21	31992265	-2.145	2.162	0.325	0.92	KRTAP20-4	82.31
cg00075975	chr1	230491641	-2.461	2.481	0.325	0.92	PGBD5	53.73
cg14254853	chr1	31538579	-0.2134	0.2151	0.325	0.92	PUM1	2.4
cg00696540	chr6	112194776	0.1246	0.1256	0.325	0.92	FYN	1.72
cg23370883	chr7	44180604	-1.407	1.418	0.325	0.92	MYL7	60.43
cg26936568	chr10	62819372	-0.5556	0.56	0.325	0.92		89.5
cg17534516	chr5	149466699	-1.204	1.213	0.325	0.92	CSF1R	67.68
cg06159581	chr4	48164690	-0.4166	0.42	0.325	0.92	TEC	91.64
cg18014500	chr10	114074843	-0.8827	0.8897	0.325	0.92	GUCY2G	10.93
cg05485872	chr8	112248723	0.4607	0.4644	0.325	0.92	LINC01609	6.73
cg17790532	chr9	125795777	-1.243	1.253	0.325	0.92	GPR21	70.13
cg08836521	chr15	48624317	0.2344	0.2363	0.325	0.92	DUT	5.2
cg07474108	chr4	79697329	-0.1573	0.1586	0.325	0.92	BMP2K	1.92
cg05763877	chr20	25371915	-0.358	0.3608	0.325	0.92	ABHD12	5.45
cg04996020	chr7	107443898	0.6312	0.6362	0.325	0.92	SLC26A3	89.44
cg03877140	chr7	79707771	-0.693	0.6986	0.325	0.92		11.36
cg22559013	chr1	78693899	-0.9283	0.9358	0.325	0.92	MGC27382	77.93
cg05022789	chr8	135469681	-1.455	1.467	0.325	0.92		25.07
cg05757378	chr10	89510422	-0.6013	0.6061	0.325	0.92		88.19
cg05242958	chr1	50458692	2.003	2.019	0.325	0.92	AGBL4	27.56
cg16583598	chr19	4552496	1.245	1.255	0.325	0.92	SEMA6B	40.62
cg07058085	chr16	53079491	-1.121	1.13	0.325	0.92		77.44
cg25141720	chr9	89561826	-0.5176	0.5218	0.325	0.92	GAS1	6.76
cg27175935	chr9	3898957	-2.657	2.678	0.325	0.92	GLIS3-AS1	64.95
cg26423932	chr1	239967548	-0.901	0.9082	0.325	0.92	CHRM3	28.09
cg08105813	chr2	37699716	-0.4139	0.4172	0.325	0.92		90.92
cg04585389	chr16	1486048	-1.363	1.374	0.325	0.92	CCDC154	78.01
cg06528771	chr2	102513985	-0.8684	0.8754	0.325	0.92		83.05
cg04054412	chr8	25867877	-2.14	2.157	0.325	0.92	EBF2	21.29
cg01764293	chr1	113255605	-0.5605	0.565	0.325	0.92	PPM1J	91.82
cg23353893	chr6	152958133	0.1316	0.1327	0.325	0.92	SYNE1	1.8
cg24624922	chr7	6694476	0.1435	0.1446	0.325	0.92	ZNF316	98.27
cg13689497	chr19	3201528	-0.4884	0.4923	0.325	0.92	NCLN	94.83
cg11679361	chr20	18278961	-0.381	0.3841	0.325	0.92	ZNF133	94.91
cg26554505	chr3	55516711	-2.49	2.51	0.325	0.92	WNT5A	34.9
cg08814800	chr4	174421377	1.494	1.506	0.325	0.92		75.76
cg24048641	chr2	100751817	1.316	1.327	0.325	0.92	AFF3	61.96
cg10192933	chr9	127194043	-1.229	1.239	0.325	0.92		29.54
cg18074403	chr10	405362	0.6868	0.6923	0.325	0.92	DIP2C	97.41
cg04444865	chr14	72717469	-0.715	0.7208	0.325	0.92	RGS6	32.73
cg13687695	chr16	68056688	-0.3948	0.398	0.325	0.92	DDX28	5.95
cg00913836	chr4	38288669	-1.482	1.494	0.325	0.92		69.55
cg03069731	chr7	116738693	-1.141	1.151	0.325	0.92	ST7	69.52
cg02556439	chr11	71938071	-1.172	1.181	0.325	0.92	INPPL1	66.58
cg20063054	chr16	76299605	-0.3485	0.3513	0.325	0.92		4.94
cg17406943	chr7	69363474	-1.064	1.073	0.325	0.92	AUTS2	71.68
cg01269702	chr2	3105016	-2.05	2.067	0.325	0.92		46.15
cg14390489	chr10	7709073	0.115	0.1159	0.325	0.92	ITIH5	1.32
cg05219445	chr6	139855396	-2.771	2.793	0.325	0.92		64.2
cg23350747	chr13	111774082	-2.391	2.41	0.325	0.92	ARHGEF7	64.68
cg19543660	chr14	72530482	-1.663	1.676	0.325	0.92	RGS6	81.45
cg14970612	chr9	79055660	-1.699	1.712	0.325	0.92	GCNT1	44.87
cg10766289	chr12	53073506	3.104	3.129	0.325	0.92	KRT1	70.55
cg26855812	chr12	96336499	-1.731	1.745	0.325	0.92	CCDC38	10.2
cg22926969	chr10	76760282	-0.2924	0.2948	0.325	0.92	KAT6B	94.86
cg05461312	chr21	31874653	-3.178	3.204	0.325	0.92	KRTAP19-5	32.57
cg15385224	chr5	67573364	-1.247	1.257	0.325	0.92	PIK3R1	81.25
cg08823954	chr11	73359662	-1.19	1.2	0.325	0.92	PLEKHB1	45.63
cg03412771	chr14	50560100	-0.7466	0.7526	0.325	0.92	LINC01599	85.67
cg14221831	chr16	66952714	-0.5415	0.5459	0.325	0.92	CDH16	91.17
cg09818385	chr6	90878637	-0.5452	0.5496	0.325	0.92	BACH2	7.81
cg05346695	chr13	40656725	-0.8604	0.8673	0.325	0.92		23.3
cg11426467	chr20	56094572	-1.459	1.471	0.325	0.92	CTCFL	57.49
cg15495417	chr1	212800089	-1.281	1.292	0.325	0.92	FAM71A	58.39
cg00953154	chr7	45025620	-1.759	1.773	0.325	0.92	SNORA9	30.45
cg11988476	chr21	46368090	0.4094	0.4127	0.325	0.92	C21orf70	96.72
cg04084875	chr1	66347114	-1.419	1.43	0.325	0.92	PDE4B	78.16
cg06331862	chr15	99464350	-0.4126	0.416	0.325	0.92	IGF1R	91.2
cg27049654	chr1	54379886	-1.003	1.011	0.325	0.92		59.57
cg14497279	chr22	40114639	-0.7554	0.7615	0.325	0.92		34.72
cg20355539	chr8	9117883	-1.563	1.575	0.325	0.92		81.1
cg00975971	chr5	14744206	-0.9011	0.9085	0.325	0.92	ANKH	86.17
cg21480173	chr19	10463831	3.143	3.168	0.325	0.92	TYK2	30.02
cg15633603	chr2	190399258	-0.3012	0.3036	0.325	0.92		94.34
cg03872828	chrX	122307695	-1.262	1.272	0.325	0.92		17.37
cg16005059	chr10	49514536	0.1639	0.1652	0.325	0.92	MAPK8	2.64
cg00748734	chr12	68827432	-0.3703	0.3733	0.325	0.92	LOC100507195	93.5
cg22545356	chr10	88716659	-1.207	1.217	0.325	0.92	MMRN2	74.74
cg15241106	chr15	69385944	1.099	1.108	0.325	0.92	EWSAT1	41.45
cg16938634	chr8	33430103	-0.4882	0.4922	0.325	0.92		11.69
cg25711950	chr12	110662056	-0.9488	0.9566	0.325	0.92		82.7
cg23176873	chr5	131540307	-0.7015	0.7072	0.325	0.92	P4HA2	86.28
cg00890363	chr4	13540673	-2.301	2.32	0.325	0.92		29.34
cg11352292	chr2	39732246	0.538	0.5424	0.325	0.92	LOC728730	7.77
cg18674653	chr6	129639131	-1.905	1.921	0.325	0.92	LAMA2	48.41
cg25633383	chr6	31860763	-0.4991	0.5032	0.325	0.92	EHMT2	90.51
cg09282660	chr21	20848017	2.666	2.688	0.325	0.92		47.29
cg08478914	chr11	68839802	0.381	0.3841	0.325	0.92	TPCN2	93.33
cg03411742	chr8	1757958	-1.268	1.279	0.325	0.92		89.88
cg02948259	chr22	24988020	-0.4659	0.4697	0.325	0.92	C22orf36	90.78
cg18939609	chr19	58816528	-0.2547	0.2568	0.325	0.92		3.78
cg11966432	chr8	1617616	-1.472	1.484	0.325	0.92	DLGAP2	86.03
cg24681654	chr7	31555516	-2.104	2.121	0.325	0.92	CCDC129	45.39
cg16499140	chr14	75906322	-5.946	5.995	0.325	0.92	JDP2	77.41
cg13382504	chr6	112170902	-0.4741	0.478	0.325	0.92	FYN	91.06
cg04892939	chr5	24634165	-0.3305	0.3332	0.325	0.92	CDH10	5.5
cg05275307	chr21	37915200	-1.16	1.17	0.325	0.92	CLDN14	19.33
cg06934974	chr7	158294666	-1.533	1.546	0.325	0.92	PTPRN2	81.47
cg25499661	chr6	127622858	-0.8348	0.8417	0.325	0.92	ECHDC1	86.97
cg00513815	chr9	82644965	-1.253	1.264	0.325	0.92	LINC01507	81.92
cg02268935	chr2	238647562	-1.121	1.13	0.325	0.92	LRRFIP1	71.39
cg22982528	chr21	40686185	-0.521	0.5253	0.325	0.92	BRWD1	6.16
cg05230888	chr6	15662448	-0.3308	0.3335	0.325	0.92	DTNBP1	3.96
cg17315281	chr4	7193783	-1.645	1.658	0.325	0.92	SORCS2	41.61
cg02783887	chr2	660856	-1.069	1.077	0.325	0.92		10.31
cg16090904	chr17	57720543	0.6189	0.624	0.325	0.92	CLTC	91.61
cg25379426	chr5	39891624	-1.409	1.42	0.325	0.92		81.73
cg01120434	chr10	134937798	-1.919	1.935	0.325	0.92	GPR123	39.09
cg17700139	chrX	107980270	-1.244	1.254	0.325	0.92	IRS4	7.83
cg06924081	chr15	69791774	-0.7882	0.7946	0.325	0.92		86.25
cg23364294	chr2	182165822	1.661	1.675	0.325	0.92	LOC101927156	82.25
cg07618730	chr8	82023929	-0.1169	0.1179	0.325	0.92	PAG1	1.26
cg23972915	chr14	104809218	-1.049	1.057	0.325	0.92		26.93
cg18616558	chr7	158798592	-1.894	1.909	0.325	0.92		26.51
cg21344537	chr15	82241071	-1.767	1.781	0.325	0.92		34.19
cg07814572	chr16	58283615	-0.5094	0.5136	0.325	0.92	CCDC113	12.93
cg24794552	chr2	11543952	-1.655	1.668	0.325	0.92		44.13
cg25047954	chrX	9131729	-2.412	2.432	0.325	0.92		61.77
cg24559585	chr11	94038553	0.7285	0.7345	0.325	0.92	IZUMO1R	26.24
cg18453446	chr21	28219387	-0.8635	0.8706	0.325	0.92		11.3
cg13509731	chr2	204676448	-1.305	1.316	0.325	0.92		75.2
cg12924408	chr22	37172025	3.978	4.011	0.325	0.92	RABL4	33.36
cg17002326	chr20	45039345	-1.064	1.073	0.325	0.92		62.06
cg07507446	chr6	29928362	-2.069	2.086	0.325	0.92		41.04
cg05196858	chr15	57833021	-1.074	1.083	0.325	0.92	CGNL1	72.71
cg20902783	chr14	21494071	-1.129	1.138	0.325	0.92	NDRG2	63.23
cg08801452	chr14	94984755	-2.295	2.314	0.325	0.92	SERPINA12	48.95
cg08733496	chr1	41487093	-1.156	1.165	0.325	0.92	SLFNL1	53.4
cg03078043	chr11	66791038	-0.2316	0.2335	0.325	0.92	SYT12	1.96
cg01048187	chr12	120538681	-1.33	1.341	0.325	0.92	RAB35	74.26
cg16202331	chr4	13532655	-1.275	1.286	0.325	0.92		71.05
cg22127491	chr4	140217063	0.1236	0.1246	0.325	0.92	NDUFC1	2
cg26044490	chr12	16761419	2.322	2.341	0.325	0.92	LMO3	60.98
cg11679196	chr5	149754138	-0.8064	0.8131	0.325	0.92	TCOF1	80.46
cg15359390	chr2	79365892	-1.074	1.082	0.325	0.92	REG1P	24.98
cg07480565	chr1	173266800	-0.5786	0.5833	0.325	0.92	LOC100506023	91.66
cg20698501	chr17	259755	-1.32	1.331	0.325	0.92	C17orf97	54.35
cg14733624	chr10	119590034	-1.284	1.295	0.325	0.92		83.85
cg18411941	chr1	1132976	-2.124	2.141	0.325	0.92	TTLL10	51.83
cg12146673	chr3	187387555	0.2199	0.2217	0.325	0.92	SST	2.39
cg18267381	chr3	21792434	2.469	2.49	0.325	0.92	ZNF385D	47.17
cg14442175	chr11	111032927	0.9968	1.005	0.325	0.92		27.33
cg14417099	chr6	150073879	-0.6661	0.6716	0.325	0.92	PCMT1	88.78
cg09301293	chr9	133361967	-1.096	1.105	0.325	0.92	ASS1	63.67
cg15653194	chr7	2559473	0.1585	0.1598	0.325	0.92	LFNG	2.99
cg19497735	chr14	51742488	-0.4805	0.4845	0.325	0.92		91.17
cg05616999	chr21	43181697	-0.3143	0.3169	0.325	0.92	RIPK4	4.08
cg24975254	chr16	74776376	-0.9922	1	0.325	0.92	FA2H	76.99
cg16916165	chr17	59658584	0.9021	0.9096	0.325	0.92		84.89
cg25719573	chr1	16087295	1.837	1.852	0.325	0.92	FBLIM1	40.05
cg12820681	chr7	155166290	-3.511	3.54	0.325	0.92		45.98
cg00691266	chr17	74015089	0.4095	0.4129	0.325	0.92	EVPL	96.73
cg14485004	chr17	75524913	4.833	4.873	0.325	0.92		34.27
cg00461753	chr12	116990469	3.104	3.13	0.325	0.92		40.87
cg01960816	chr10	104217491	-0.6893	0.695	0.325	0.92		84.99
cg19757422	chr20	35973064	-0.9018	0.9093	0.325	0.92	SRC	36.48
cg26751645	chr20	43945364	-3.184	3.211	0.325	0.92	RBPJL	33.03
cg18515426	chr10	114981606	-1.083	1.092	0.325	0.92		35.88
cg09598057	chr22	20953266	2.203	2.222	0.325	0.92		87.72
cg07905696	chr6	5026164	-1.07	1.078	0.325	0.92		58.44
cg07488565	chr2	39046197	-0.2901	0.2925	0.325	0.92	DHX57	94.48
cg01108445	chr16	2509198	-1.179	1.189	0.325	0.92	C16orf59	51.28
cg26130898	chr6	152723422	-0.8939	0.9014	0.325	0.92	SYNE1	83.29
cg17586516	chrX	70502859	-2.27	2.289	0.325	0.92	NONO	65.71
cg20805956	chr8	42713999	-0.3528	0.3557	0.325	0.92	RNF170	94.22
cg00907661	chr13	22034728	1.277	1.287	0.325	0.92	ZDHHC20	93.14
cg19205847	chr2	239800268	-2.529	2.55	0.325	0.92	TWIST2	76.9
cg22822630	chr13	27692257	-0.864	0.8712	0.325	0.92	USP12	77.83
cg27517356	chr2	192275611	-1.259	1.269	0.325	0.92	MYO1B	72.66
cg18740911	chr16	56886303	-0.9396	0.9474	0.325	0.92		65.57
cg15241263	chr8	47323167	-1.554	1.567	0.325	0.92		60.9
cg03687256	chr3	49936356	-0.7179	0.7239	0.325	0.92	MST1R	85.56
cg14961077	chr3	148597759	-0.4914	0.4955	0.325	0.92	CPA3	90.95
cg15810285	chr19	51400321	-2.017	2.034	0.325	0.92	KLKP1	50.6
cg14640532	chr17	16880871	-2.269	2.288	0.325	0.92		69.88
cg23398508	chr17	70536199	-0.9992	1.008	0.325	0.92		72.26
cg13921980	chr6	28361801	-0.7816	0.7882	0.325	0.92	ZSCAN12	85.81
cg16186873	chr9	124441044	0.2538	0.2559	0.325	0.92	DAB2IP	98
cg24629649	chr4	581655	-1.989	2.006	0.325	0.92		50.01
cg19796955	chr12	64895570	-0.5902	0.5952	0.325	0.92	TBK1	90.65
cg09058955	chr2	231086230	0.6898	0.6956	0.325	0.92	SP110	89.34
cg25558588	chr3	2577667	-1.679	1.693	0.325	0.92	CNTN4	28.33
cg10896276	chr1	120315021	-0.3727	0.3758	0.325	0.92		92.85
cg06600420	chr19	17666514	0.1234	0.1244	0.325	0.92	GLT25D1	1.55
cg26688241	chr10	134040218	1.593	1.607	0.325	0.92	STK32C	37.5
cg04857710	chr4	186401692	-1.27	1.28	0.325	0.92		69.14
cg12252759	chr7	44581050	-0.6945	0.7004	0.325	0.92	NPC1L1	90.09
cg25876186	chr17	77979405	-0.5188	0.5232	0.325	0.92	TBC1D16	96.09
cg06291698	chr3	111578295	0.2322	0.2342	0.325	0.92	PHLDB2	4.45
cg10645483	chr1	248903236	-1.313	1.324	0.325	0.92	LYPD8	69.67
cg11554617	chr1	196436701	1.236	1.246	0.325	0.92	KCNT2	78.5
cg21601848	chr18	68289110	-0.6179	0.6231	0.325	0.92		6.47
cg22533639	chr2	1608729	-1.662	1.676	0.325	0.92		63.55
cg23307878	chr10	3697785	-0.894	0.9015	0.325	0.92	LOC105376360	78.81
cg05276373	chr11	64302313	-1.881	1.897	0.325	0.92		54.75
cg19425116	chr19	57804150	-1.14	1.15	0.325	0.92	ZNF460	76.91
cg12226524	chr2	150148292	-0.488	0.4921	0.325	0.92		92.62
cg21673079	chr5	102455306	-0.2273	0.2292	0.325	0.92	PPIP5K2	3.34
cg02966153	chr19	1401767	0.176	0.1775	0.325	0.92	GAMT	3.97
cg25762854	chr8	80048524	-2.452	2.472	0.325	0.92		34.63
cg14735551	chr5	131132756	0.2194	0.2212	0.325	0.92	FNIP1	2.78
cg22185246	chr10	94675952	-0.2871	0.2895	0.325	0.92	EXOC6	94.9
cg20950296	chrX	45241143	3.705	3.736	0.325	0.92		72.98
cg16602260	chr11	8190661	-2.283	2.302	0.325	0.92	RIC3	14.23
cg08869955	chr9	112262011	-0.6351	0.6405	0.325	0.92	PTPN3	8.63
cg06811701	chr10	134672465	2.637	2.66	0.325	0.92		64.5
cg06524162	chr17	36499074	-0.7714	0.778	0.325	0.92	GPR179	84.71
cg14620184	chr2	29941470	-1.797	1.812	0.325	0.92	ALK	78.74
cg04824320	chr19	34853645	-1.061	1.07	0.325	0.92		61.3
cg01307206	chrX	12883546	-2.726	2.749	0.325	0.92		35.64
cg25543264	chr7	51293912	5.242	5.286	0.325	0.92	COBL	42.46
cg00213817	chr6	3337413	0.3877	0.391	0.325	0.92	SLC22A23	95.03
cg18698431	chr12	105956397	-1.215	1.225	0.325	0.92		78.85
cg25367334	chr10	134928457	-1.54	1.553	0.326	0.92	GPR123	41.63
cg15123365	chr8	144328928	-0.6649	0.6705	0.326	0.92	ZFP41	5.99
cg04654964	chr1	153522583	-0.9197	0.9276	0.326	0.92	LOC101928034	82.95
cg18270673	chr3	49306550	-0.7385	0.7447	0.326	0.92	C3orf62	87.01
cg01579299	chr8	27450062	0.5928	0.5979	0.326	0.92		2.96
cg11887001	chrX	47417928	1.363	1.375	0.326	0.92		89.25
cg26798936	chr16	66162203	0.5963	0.6014	0.326	0.92		7.81
cg24139222	chr20	44539712	0.1482	0.1495	0.326	0.92	PLTP	2.45
cg12567780	chr4	114256662	-2.235	2.254	0.326	0.92	ANK2	49.98
cg22338307	chr2	73964768	-0.7616	0.7681	0.326	0.92	TPRKB	7.62
cg24626554	chr7	5111635	-1.777	1.792	0.326	0.92	LOC389458	11.55
cg18669159	chr4	99976014	-0.4413	0.4451	0.326	0.92	METAP1	92.53
cg22808163	chr19	42219575	-2.155	2.173	0.326	0.92	CEACAM5	44.55
cg00404947	chr5	172571388	-0.2212	0.223	0.326	0.92	BNIP1	3.04
cg25135143	chr10	115934548	-0.2238	0.2257	0.326	0.92	MIR2110	2.98
cg01219135	chr7	158766336	-1.973	1.989	0.326	0.92		20.02
cg13179762	chr4	190592695	-1.039	1.047	0.326	0.92		25.79
cg16151803	chr3	141674327	-1.235	1.246	0.326	0.92	TFDP2	75.8
cg06367311	chr16	57318013	-1.556	1.569	0.326	0.92	PLLP	18.89
cg13335070	chr8	97669706	-0.6413	0.6468	0.326	0.92	CPQ	87.8
cg23963591	chr1	6615418	-0.925	0.9329	0.326	0.92	TAS1R1	84.52
cg01352758	chr3	117409941	-1.747	1.762	0.326	0.92		80.65
cg12109728	chr4	87945786	-0.5287	0.5332	0.326	0.92	AFF1	90.11
cg10484965	chr2	172524214	-0.5222	0.5267	0.326	0.92		89.39
cg15388804	chr14	36993079	-2.135	2.153	0.326	0.92		70.64
cg13469268	chr7	114866018	-1.126	1.135	0.326	0.92		68.8
cg02900760	chr1	212261297	-0.7834	0.7901	0.326	0.92	DTL	87.36
cg01340093	chr5	123211651	-1.068	1.077	0.326	0.92		79.01
cg01287393	chr15	90311749	-2.749	2.773	0.326	0.92		81.22
cg05171227	chr3	127323458	-0.2538	0.2559	0.326	0.92	MCM2	95.88
cg22257336	chr11	57191665	-0.8024	0.8092	0.326	0.92	SLC43A3	84.4
cg20440552	chr6	44025753	-1.095	1.104	0.326	0.92		86.69
cg22600043	chr8	109095991	2.067	2.085	0.326	0.92	RSPO2	17.75
cg19925887	chrX	151146909	-1.521	1.534	0.326	0.92		74.03
cg25801742	chr11	58736104	1.673	1.688	0.326	0.92		15.61
cg26032450	chr6	139094390	-0.2948	0.2974	0.326	0.92	CCDC28A	4.33
cg08208480	chr11	1413093	-3.506	3.536	0.326	0.92	BRSK2	43.87
cg00050284	chr10	13966743	-2.771	2.795	0.326	0.92	FRMD4A	64.47
cg18611813	chr5	59782121	-0.707	0.7131	0.326	0.92	PDE4D	86.48
cg15443166	chr7	12247070	-0.7156	0.7218	0.326	0.92		80.72
cg09955886	chr10	7603804	0.8745	0.882	0.326	0.92	ITIH5	42.48
cg17226417	chr3	125250775	-0.3414	0.3443	0.326	0.92	OSBPL11	93.59
cg03654430	chr10	91174411	-0.5997	0.6048	0.326	0.92	IFIT5	4.48
cg26238480	chr5	137753278	-0.3338	0.3367	0.326	0.92	KDM3B	95.46
cg13218791	chr4	48197546	-1.261	1.272	0.326	0.92	TEC	74.09
cg00549402	chr6	113686109	-0.9224	0.9304	0.326	0.92		44.3
cg03382226	chr15	49564704	-0.4965	0.5008	0.326	0.92	GALK2	92.9
cg20903461	chr2	62125960	1.511	1.524	0.326	0.92		53.56
cg15467112	chr14	75489610	-1.436	1.448	0.326	0.92	MLH3	51.84
cg05607908	chr3	11220303	-1.482	1.495	0.326	0.92	HRH1	78.64
cg25498638	chr6	7996863	-1.165	1.175	0.326	0.92	BLOC1S5-TXNDC5	68.88
cg27073552	chr17	73408849	-0.3493	0.3523	0.326	0.92		5.79
cg14539856	chr10	118187002	-2.092	2.11	0.326	0.92	PNLIPRP3	21.69
cg09141338	chr17	7517217	-0.459	0.463	0.326	0.92	FXR2	5.59
cg19266778	chr12	3702667	-2.014	2.032	0.326	0.92	PRMT8	55.25
cg03101519	chr1	46617721	-0.45	0.4539	0.326	0.92	PIK3R3	93.92
cg17603271	chr1	3696181	-0.3593	0.3624	0.326	0.92		93.55
cg02954735	chr1	205424972	-0.254	0.2562	0.326	0.92		2.75
cg15720362	chr11	69232119	-1.194	1.204	0.326	0.92		77.79
cg10828284	chr22	50528333	-1.815	1.831	0.326	0.92	MOV10L1	20.68
cg20444702	chr12	111358784	-0.7874	0.7942	0.326	0.92	MYL2	38.87
cg13427853	chr8	130569350	-1.036	1.045	0.326	0.92	CCDC26	81.7
cg24727986	chr1	223816676	-1.361	1.372	0.326	0.92	CAPN8	63.74
cg11103413	chr4	8342647	-1.095	1.104	0.326	0.92		74.42
cg02276793	chr3	169685131	-0.272	0.2744	0.326	0.92	LOC100128164	3.11
cg21597797	chrX	109561513	1.232	1.243	0.326	0.92	AMMECR1	4.93
cg13581752	chr5	180079228	-3.042	3.068	0.326	0.92		64.97
cg13726724	chrX	47483268	1.012	1.021	0.326	0.92		12.83
cg10303107	chr11	45230795	-1.324	1.335	0.326	0.92	PRDM11	88.83
cg03889890	chr10	6188223	-0.8229	0.83	0.326	0.92	PFKFB3	39.33
cg06596233	chr12	111827528	-0.7157	0.7219	0.326	0.92		85.44
cg02359132	chr6	111279585	-1.114	1.124	0.326	0.92	GTF3C6	26.32
cg16120244	chr1	10705842	-0.3183	0.3211	0.326	0.92	CASZ1	93.33
cg04263511	chr8	128962092	-0.871	0.8785	0.326	0.92	PVT1	82.21
cg24482496	chr17	30228390	-0.3893	0.3926	0.326	0.92	UTP6	4.11
cg25643725	chr5	77654881	-0.4457	0.4496	0.326	0.92	SCAMP1-AS1	92
cg20900413	chr21	33703080	-0.4207	0.4244	0.326	0.92	URB1	93.44
cg14933152	chr14	96554973	-0.3234	0.3262	0.326	0.92	C14orf132	94.32
cg20887061	chr11	3818910	0.136	0.1372	0.326	0.92	PGAP2	1.88
cg20423384	chr4	25789891	-0.7669	0.7736	0.326	0.92	SEL1L3	88.51
cg24521781	chr8	70588904	-1.778	1.794	0.326	0.92	SLCO5A1	65.19
cg08230697	chr12	104074804	-2.358	2.378	0.326	0.92	STAB2	54.62
cg10515412	chr17	4236566	1.203	1.213	0.326	0.92	UBE2G1	26.4
cg06028402	chr12	48918024	-0.802	0.809	0.326	0.92	OR8S1	37.07
cg14970554	chr13	95311630	-1.393	1.405	0.326	0.92		70.6
cg04395205	chr20	32850520	-1.253	1.264	0.326	0.92	ASIP	55.1
cg18368807	chr14	51026939	-2.013	2.031	0.326	0.92	ATL1	37.66
cg01214384	chr5	120179610	-2.973	2.999	0.326	0.92		38
cg24910128	chr14	98634344	-1.677	1.692	0.326	0.92		51.17
cg09443311	chr15	36871342	0.3063	0.3089	0.326	0.92	C15orf41	4.14
cg24443925	chr17	16118806	0.2377	0.2398	0.326	0.92	NCOR1	3.69
cg11615793	chr1	241683351	-0.2708	0.2731	0.326	0.92	FH	3.02
cg11722504	chr9	112879042	-1.384	1.397	0.326	0.92	PALM2-AKAP2	15.52
cg14592690	chr6	31884432	-0.7657	0.7724	0.326	0.92	C2	39.7
cg00051307	chr5	72524193	-1.392	1.404	0.326	0.92		73.15
cg19597151	chr14	65535457	-0.9105	0.9185	0.326	0.92	MAX	82.22
cg27131970	chr11	63753782	-0.2969	0.2995	0.326	0.92	OTUB1	3.19
cg26239698	chr19	36150847	-2.278	2.298	0.326	0.92		76.16
cg10451566	chr15	41228589	-0.8395	0.8469	0.326	0.92	DLL4	83.69
cg10558494	chr11	27721280	-1.324	1.336	0.326	0.92	BDNF	8.31
cg02771661	chr12	49372162	-1.368	1.379	0.326	0.92	WNT1	12.29
cg08584521	chr5	158636982	-1.123	1.133	0.326	0.92	RNF145	35.51
cg09218703	chr3	57523276	-0.4064	0.4099	0.326	0.92	DNAH12	93.22
cg17048013	chr12	44161108	0.593	0.5982	0.326	0.92	IRAK4	86.63
cg21108892	chr11	108010699	-0.5713	0.5763	0.326	0.92	ACAT1	86.53
cg19933643	chr8	131905416	-2.52	2.542	0.326	0.92	ADCY8	81.08
cg26999505	chr19	10691861	0.1955	0.1972	0.326	0.92	AP1M2	3.15
cg11261412	chr17	80969749	-1.167	1.177	0.326	0.92	B3GNTL1	67.32
cg02660055	chr17	43935955	3.096	3.123	0.326	0.92	MAPT-AS1	62.98
cg04241844	chr1	20878380	-0.8674	0.875	0.326	0.92	FAM43B	85.84
cg01646784	chr22	37976725	-1.494	1.507	0.326	0.92	LGALS2	76.95
cg05488984	chr1	226829496	0.3495	0.3526	0.326	0.92	ITPKB	93.33
cg27254259	chr7	31726172	2.349	2.369	0.326	0.92	PPP1R17	52.09
cg17538768	chr11	123626540	2.017	2.034	0.326	0.92	OR6X1	68.08
cg11847468	chr10	3825031	-0.8483	0.8558	0.326	0.92	KLF6	17.25
cg07969378	chr9	23693569	2.512	2.534	0.326	0.92	ELAVL2	60.91
cg19638406	chr12	104682422	-0.2445	0.2467	0.326	0.92	TXNRD1	3.18
cg17331741	chr6	151258832	-0.3174	0.3202	0.326	0.92	MTHFD1L	94.26
cg04738700	chr2	239367308	-1.374	1.386	0.326	0.92		69.98
cg02783799	chr19	496528	-1.455	1.467	0.326	0.92	MADCAM1	34.33
cg04025284	chr14	60636610	-0.457	0.461	0.326	0.92		92.58
cg12491765	chr14	65439362	-0.3983	0.4018	0.326	0.92	RAB15	6.33
cg21950037	chr1	247681102	1.668	1.683	0.326	0.92		60.23
cg19761803	chr19	3104367	-1.152	1.163	0.326	0.92	GNA11	46.36
cg06545845	chr1	202114092	-0.5621	0.567	0.326	0.92	ARL8A	7.63
cg03504274	chr15	64290887	-1.208	1.218	0.326	0.92	DAPK2	55.8
cg23543422	chr3	35724289	1.792	1.808	0.326	0.92	ARPP21	26.31
cg10058373	chr10	120766572	-1.369	1.381	0.326	0.92		20.21
cg20216323	chr8	140354572	-1.702	1.717	0.326	0.92		32.67
cg26896160	chr1	6454004	-0.3066	0.3093	0.326	0.92	ACOT7	3.51
cg02588161	chr2	164872277	-1.28	1.291	0.326	0.92		86.26
cg00833350	chr10	59908879	-0.3616	0.3648	0.326	0.92		3.44
cg05056024	chr6	126869507	-2.119	2.138	0.326	0.92		43.5
cg15299536	chr6	33255472	-0.5353	0.54	0.326	0.92	WDR46	87.28
cg20421058	chr4	7337225	-1.155	1.165	0.326	0.92	SORCS2	21.38
cg09452445	chr20	4792685	-1.058	1.067	0.326	0.92	RASSF2	77.98
cg10870815	chr12	2696108	-1.811	1.827	0.326	0.92	CACNA1C	43.84
cg01080998	chr5	87981177	-2.176	2.195	0.326	0.92	LOC645323	27.4
cg11527168	chr12	65888961	-1.246	1.257	0.326	0.92		70.44
cg24603130	chr18	60253492	-1.241	1.252	0.326	0.92	ZCCHC2	24.83
cg17809945	chr2	192712975	-1.097	1.107	0.326	0.92	SDPR	79.31
cg23855636	chr15	29526025	-1.768	1.783	0.326	0.92	FAM189A1	74.55
cg12654577	chr15	36793145	-1.324	1.336	0.326	0.92		20.05
cg08839819	chr10	33547946	-0.9388	0.9471	0.326	0.92	NRP1	83.9
cg18030972	chr3	140993197	-0.7672	0.774	0.326	0.92	PXYLP1	88.86
cg25916527	chr5	72292534	0.718	0.7243	0.326	0.92	FCHO2	90.83
cg07707072	chr13	48578742	-0.6099	0.6153	0.326	0.92		89.71
cg16848418	chr14	105421455	-0.8595	0.8671	0.326	0.92	AHNAK2	28.19
cg01054402	chr2	85551850	-0.7063	0.7125	0.326	0.92	TGOLN2	84.36
cg16735685	chr18	8608634	-0.9032	0.9112	0.326	0.92	RAB12	39.25
cg05653753	chr17	7105498	1.537	1.55	0.326	0.92	DLG4	67.1
cg15720543	chr14	26477646	-0.8821	0.8899	0.326	0.92		6.67
cg07422416	chr8	8751256	0.8587	0.8663	0.326	0.92	MFHAS1	2.02
cg22882166	chr3	172693185	0.7028	0.709	0.326	0.92	SPATA16	89.24
cg10797090	chr11	8955884	1.39	1.402	0.326	0.92	C11orf16	88.99
cg05040398	chr4	166527204	1.719	1.734	0.326	0.92		36.13
cg12160320	chr19	8279608	-1.33	1.342	0.326	0.92	CERS4	74.56
cg02990013	chr4	99065442	0.527	0.5317	0.326	0.92	STPG2	92.88
cg12547350	chr1	240318505	-0.8316	0.839	0.326	0.92	FMN2	86.37
cg08286097	chr4	165847753	-1.404	1.416	0.326	0.92		71.79
cg27532938	chr4	1512248	1.685	1.7	0.326	0.92		26.11
cg23479458	chr19	1946049	-1.031	1.041	0.326	0.92	CSNK1G2	46.3
cg15463263	chr11	59243687	-2.852	2.877	0.326	0.92	OR4D10	73.49
cg27004870	chr16	88850384	-1.173	1.183	0.326	0.92	FAM38A	69.3
cg26926739	chr2	30359949	-0.4894	0.4937	0.326	0.92		93.7
cg20646120	chr20	60982720	-0.5951	0.6004	0.326	0.92	CABLES2	10.49
cg02693688	chr1	3818083	-0.4896	0.4939	0.326	0.92	LOC100133612	5.62
cg12323265	chr5	1834415	-0.8043	0.8115	0.326	0.92		87
cg24568116	chr7	936081	-0.4083	0.412	0.326	0.92		92.29
cg15702277	chr1	8477935	-1.04	1.049	0.326	0.92	RERE	59.17
cg00933306	chr13	60652499	-0.5978	0.6031	0.326	0.92	DIAPH3	90.37
cg11420032	chr9	110549144	-1.458	1.471	0.326	0.92		79.03
cg26217813	chr17	3378996	1.639	1.654	0.326	0.92	ASPA	54.14
cg18760496	chr17	48347164	-0.6941	0.7003	0.326	0.92		24.52
cg12205721	chrX	134166291	1.047	1.056	0.326	0.92	FAM127A	5.76
cg04577451	chr16	2749387	-0.652	0.6578	0.326	0.92	KCTD5	86.01
cg14865472	chr17	18251654	-0.3454	0.3484	0.326	0.92	SHMT1	94.16
cg20500248	chr7	14031164	0.2554	0.2577	0.326	0.92	ETV1	5.24
cg18748972	chr2	45490451	-0.5325	0.5372	0.326	0.92		8.76
cg23948850	chr1	151206785	-0.7556	0.7624	0.326	0.92	PIP5K1A	90.43
cg10858337	chr17	18057180	0.113	0.114	0.326	0.92	MYO15A	1.48
cg23918706	chr14	75537231	1	1.009	0.326	0.92	ZC2HC1C	41.3
cg24378439	chr18	76465650	-2.451	2.473	0.326	0.92		51.13
cg15224011	chr19	11006282	-0.5694	0.5745	0.326	0.92	CARM1	88.19
cg03041808	chr1	236646238	-0.4041	0.4077	0.326	0.92	EDARADD	92.31
cg08356130	chr11	35159591	-1.098	1.108	0.326	0.92	LOC100507144	65.06
cg27334572	chr20	34542658	-0.3356	0.3386	0.326	0.92	SCAND1	4.99
cg03059188	chr12	93643383	-1.912	1.929	0.326	0.92	LOC643339	58.55
cg21711343	chr12	8124127	-0.3297	0.3326	0.326	0.92		5.38
cg05845357	chr22	39052748	-0.265	0.2673	0.326	0.92	CBY1	2.76
cg14513116	chr7	72851215	-0.9806	0.9894	0.326	0.92		43.07
cg00216589	chr2	26897342	-0.4986	0.503	0.326	0.92		89.72
cg03249277	chr11	118021144	-1.678	1.694	0.326	0.92	SCN4B	61.15
cg08612539	chr22	37257124	1.25	1.261	0.326	0.92	NCF4	51.75
cg04684809	chr10	101773735	0.6677	0.6737	0.326	0.92		91.49
cg07897701	chr7	150549370	-1.464	1.477	0.326	0.92	ABP1	43.12
cg21731603	chr10	75544457	-0.6158	0.6213	0.326	0.92	ZSWIM8	88.68
cg16361168	chr14	24024913	-0.8443	0.8519	0.326	0.92	THTPA	19.24
cg12049695	chr6	143968714	2.032	2.05	0.326	0.92	PHACTR2	63.8
cg14404158	chr6	21587687	-0.4515	0.4555	0.326	0.92		5.54
cg14051366	chrX	49126150	-1.211	1.222	0.326	0.92	PPP1R3F	18.52
cg11031714	chr3	127394943	-0.8437	0.8512	0.326	0.92	ABTB1	81.01
cg13131270	chr17	1747220	-0.2725	0.2749	0.326	0.92	RPA1	95.47
cg21088485	chr2	239335541	0.5477	0.5526	0.326	0.92	ASB1	6.29
cg17713461	chr6	128875650	-0.8154	0.8227	0.326	0.92		82.1
cg23373532	chr17	28386534	-0.5485	0.5535	0.326	0.92	EFCAB5	87.63
cg23849812	chr19	57337421	-1.382	1.395	0.326	0.92	PEG3	73.18
cg19501726	chr2	40739705	-1.679	1.694	0.326	0.92	SLC8A1	52.13
cg16293088	chr22	29999326	-0.2999	0.3026	0.326	0.92	NF2	4.26
cg08623772	chr3	49027911	-1.572	1.586	0.326	0.92	P4HTM	4.04
cg03714286	chr20	756728	0.7629	0.7697	0.326	0.92		16.9
cg12310130	chr2	242714789	-1.309	1.32	0.326	0.92	GAL3ST2	53.49
cg12111740	chr2	24057307	0.5877	0.593	0.326	0.92	ATAD2B	87.54
cg15492064	chr10	64560867	-0.8484	0.856	0.326	0.92		82.23
cg14400946	chr2	25805233	-0.8822	0.8902	0.326	0.92	DTNB	88.35
cg12841513	chr10	99329961	-0.5152	0.5199	0.326	0.92	UBTD1	88.08
cg05754353	chr8	76450694	-2.952	2.978	0.326	0.92		56.9
cg01634213	chr5	176982179	-0.9067	0.9149	0.326	0.92	FAM193B	21.5
cg07343172	chr2	128405953	-1.432	1.445	0.326	0.92	GPR17	66.73
cg20887444	chr3	18003166	1.516	1.53	0.326	0.92	LOC339862	87.38
cg06721231	chr16	69222939	-1.663	1.678	0.326	0.92	SNTB2	68.02
cg27216076	chr10	102779095	1.318	1.33	0.326	0.92	PDZD7	40.74
cg16578549	chr1	9950732	-0.9523	0.9609	0.326	0.92	CTNNBIP1	74.08
cg06777366	chr7	73913664	-0.768	0.775	0.326	0.92	GTF2IRD1	80.89
cg04415483	chr15	79724796	-0.2725	0.275	0.326	0.92	KIAA1024	1.64
cg14923640	chr2	139537826	-3.307	3.337	0.326	0.92	NXPH2	15.83
cg13318700	chr1	86402395	-1.613	1.628	0.326	0.92	COL24A1	55.4
cg06415064	chr19	2544324	-1.031	1.04	0.326	0.92	GNG7	72.59
cg03936495	chr17	59539251	-2.217	2.237	0.326	0.92	TBX4	51.46
cg00948114	chr6	157745216	-0.574	0.5792	0.326	0.92	C6orf35	6.91
cg05120900	chr13	103244544	0.1801	0.1817	0.326	0.92		1.66
cg06579918	chr20	46726203	-1.079	1.089	0.326	0.92		81.94
cg04424800	chr19	50143426	0.2923	0.2949	0.326	0.92	RRAS	4.34
cg20662985	chr7	151829534	-0.9161	0.9244	0.326	0.92		76.59
cg06570872	chr8	33331600	-0.6137	0.6193	0.326	0.92	FUT10	89.43
cg07746081	chr8	37992045	-1.037	1.047	0.326	0.92	ASH2L	59.33
cg26972272	chr14	57283582	-0.7545	0.7614	0.326	0.92	OTX2OS1	7.13
cg27046813	chr20	34949501	-1.023	1.033	0.326	0.92	DLGAP4	53.35
cg07243932	chr15	45814527	-0.2206	0.2226	0.326	0.92	SLC30A4	2.76
cg26130823	chr3	112694537	0.819	0.8264	0.326	0.92	CD200R1	85.52
cg01936915	chr3	111018478	-0.8617	0.8696	0.326	0.92		87.13
cg25429875	chr19	55416220	-1.424	1.437	0.326	0.92	NCR1	77.87
cg02344784	chr12	104178138	-1.015	1.025	0.326	0.92	NT5DC3	40.24
cg09470274	chr6	28584057	-1.519	1.533	0.326	0.92		14.88
cg02700447	chr6	31591642	-0.4704	0.4747	0.326	0.92	BAT2	91.7
cg00470183	chr6	116575913	0.9258	0.9343	0.326	0.92	TSPYL4	82.16
cg02922660	chr11	1073417	-0.4689	0.4731	0.326	0.92	MUC2	6.01
cg24325733	chr19	51151603	-1.012	1.021	0.326	0.92	C19orf81	13.42
cg19791993	chr1	201028070	-1.301	1.313	0.326	0.92	CACNA1S	56.65
cg03743771	chr12	108961135	-0.9372	0.9458	0.326	0.92	ISCU	77.49
cg24015282	chr5	140739260	-3.37	3.401	0.326	0.92	PCDHGA4	80.59
cg25485294	chr6	27841324	-1.667	1.682	0.326	0.92	HIST1H4L	12.42
cg12330232	chr7	137531867	-0.5954	0.6009	0.326	0.92	DGKI	5.28
cg11973286	chr12	99640309	-1.306	1.318	0.326	0.92	ANKS1B	32.09
cg01659184	chr6	109127593	-0.9547	0.9634	0.326	0.92		72.63
cg06762403	chr12	56325867	1.298	1.31	0.326	0.92	DGKA	2.52
cg20223214	chr14	68911660	-1.204	1.215	0.326	0.92	RAD51B	75.75
cg08237695	chr1	15324075	-0.8628	0.8707	0.326	0.92	KIAA1026	88.7
cg25592685	chr10	126375711	-1.097	1.107	0.326	0.92	FAM53B	84
cg27056880	chr5	65374378	-0.5746	0.5798	0.326	0.92	ERBB2IP	89.48
cg24508976	chr3	14584778	-0.6255	0.6312	0.326	0.92	GRIP2	90.21
cg08896387	chr1	24191740	-1.352	1.365	0.326	0.92	FUCA1	59.52
cg11933951	chr11	82997796	-0.565	0.5702	0.326	0.92	CCDC90B	12.09
cg11640907	chr14	91757787	-0.728	0.7347	0.326	0.92	CCDC88C	89.48
cg07373877	chr5	157700383	2.255	2.276	0.326	0.92		36.5
cg04314414	chr1	198883434	0.6158	0.6215	0.326	0.92		88.58
cg00181550	chr1	220537369	-1.04	1.049	0.326	0.92		78.64
cg07943158	chr15	64306301	-1.374	1.386	0.326	0.92	DAPK2	63.85
cg18185142	chr2	223268597	2.142	2.162	0.326	0.92		65.15
cg19913626	chr8	49533357	-1.202	1.213	0.326	0.92		66.09
cg06269299	chr2	169756942	-1.236	1.247	0.326	0.92	G6PC2	73.47
cg25289880	chr1	13856326	-1.151	1.162	0.326	0.92		22.56
cg25184664	chr2	24259721	-0.3874	0.3909	0.326	0.92	C2orf44	92.31
cg17958964	chr9	104203038	-1.073	1.083	0.326	0.92		14.89
cg09768257	chr8	11628346	-1.925	1.943	0.326	0.92	NEIL2	48.26
cg00079195	chr16	51073883	-1.564	1.579	0.326	0.92		59.25
cg06307809	chr7	24798105	-1.401	1.413	0.326	0.92	DFNA5	53.29
cg02235999	chr12	117099372	-0.224	0.226	0.326	0.92		95.99
cg01905102	chr1	244815677	-0.9413	0.9499	0.326	0.92	PPPDE1	28.77
cg20786197	chr21	40983994	-0.9097	0.9181	0.326	0.92	B3GALT5-AS1	87.88
cg16386158	chr2	102927397	-1.644	1.659	0.326	0.92	IL1RL1	60
cg12596692	chr1	57773982	-1.532	1.546	0.326	0.92	DAB1	68.79
cg11294835	chr3	48701061	-0.3054	0.3082	0.326	0.92	CELSR3	4.77
cg07195704	chr11	8394372	-1.132	1.142	0.326	0.92		80.35
cg07255737	chr10	89849130	-0.3264	0.3294	0.326	0.92		95.2
cg25762704	chr1	2154664	-0.4279	0.4318	0.326	0.92		91.55
cg13292703	chr20	61371808	-1.605	1.62	0.326	0.92	NTSR1	25.32
cg10126022	chr16	85242036	-2.21	2.231	0.326	0.92		53.45
cg13997975	chr10	77158502	-3.619	3.652	0.326	0.92	ZNF503	49.51
cg16221415	chr19	14766591	-0.5401	0.5451	0.326	0.92	ADGRE3	6.96
cg06017212	chr17	1478463	-0.7854	0.7926	0.326	0.92	SLC43A2	33.58
cg00501400	chr1	45479641	-0.7521	0.759	0.326	0.92	UROD	88.02
cg07378255	chr5	145176167	-2.415	2.438	0.326	0.92	PRELID2	45.3
cg09422902	chr12	13208617	-0.4538	0.458	0.326	0.92	KIAA1467	93.79
cg04486382	chr17	55483894	-1.501	1.514	0.326	0.92	MSI2	53.53
cg24068006	chr10	466825	2.616	2.64	0.326	0.92	DIP2C	89.72
cg26654001	chr22	43011090	-0.326	0.329	0.326	0.92	RNU12	4.02
cg05371064	chr6	119671176	0.1617	0.1632	0.326	0.92	MAN1A1	2.3
cg10003932	chr11	118642568	-0.5135	0.5183	0.326	0.92	DDX6	89.36
cg21455600	chr7	66096806	-0.8327	0.8404	0.326	0.92	KCTD7	83.09
cg05596119	chr6	28109893	-0.204	0.2059	0.326	0.92	ZKSCAN8	3.3
cg12373078	chr1	16446702	-1.032	1.042	0.326	0.92		71.49
cg14707453	chr2	231035504	-0.6415	0.6474	0.326	0.92	SP110	16.47
cg11711057	chr12	107974444	-1.333	1.345	0.326	0.92	BTBD11	53.38
cg00524115	chr1	11333873	-0.4527	0.4568	0.326	0.92	UBIAD1	7.79
cg04179438	chr17	75082479	1.98	1.998	0.326	0.92		45.74
cg12070724	chr1	205238533	-0.6754	0.6816	0.326	0.92	TMCC2	84.84
cg02892043	chr2	227625209	-2.011	2.03	0.326	0.92	IRS1	75.93
cg08222291	chr4	144271265	-0.407	0.4108	0.326	0.92	GAB1	92.86
cg26965354	chr10	45299585	2.156	2.175	0.326	0.92		27.48
cg20703924	chr2	169328511	-0.3719	0.3754	0.326	0.92	LASS6	94
cg04981793	chr8	57499992	-2.201	2.222	0.326	0.92		71.23
cg20389361	chr1	248208929	-1.44	1.453	0.326	0.92	OR2L13	22.19
cg07341452	chr8	128425270	1.149	1.16	0.326	0.92	CASC8	79.89
cg09730836	chr5	111496633	-0.4122	0.416	0.326	0.92	NCRNA00219	3.96
cg16542478	chr3	24870666	-0.731	0.7378	0.326	0.92		2.81
cg07761546	chr11	104069562	-1.669	1.685	0.326	0.92		17.33
cg27560367	chr13	114144049	-1.025	1.035	0.326	0.92	DCUN1D2	49.36
cg05833610	chr2	236504635	-0.6125	0.6182	0.326	0.92	AGAP1	86.82
cg08688636	chr7	31935390	-2.045	2.064	0.326	0.92	PDE1C	71.91
cg03401726	chr11	2721248	1.442	1.455	0.326	0.92	KCNQ1OT1	53.18
cg11557307	chr2	65283628	-0.2186	0.2207	0.326	0.92	CEP68	2.94
cg24911827	chr22	19170109	-0.9609	0.9699	0.326	0.92	CLTCL1	79.95
cg26734848	chr2	121020482	0.685	0.6913	0.326	0.92	RALB	11.54
cg00398048	chr4	178364342	-1.439	1.453	0.326	0.92	AGA	61.98
cg17203063	chr12	75601711	3.428	3.46	0.326	0.92	KCNC2	31.52
cg09403165	chr15	90118814	-0.4807	0.4851	0.326	0.92	C15orf42	5.69
cg18821972	chr6	37660403	-1.348	1.36	0.326	0.92	MDGA1	63.09
cg25756003	chr12	20094293	-2.493	2.517	0.326	0.92		77.06
cg09301114	chr6	33266964	-0.348	0.3513	0.326	0.92	RGL2	3.87
cg05536692	chr11	41328069	4.773	4.818	0.326	0.92		71.78
cg00759373	chr14	75513222	-1.138	1.149	0.326	0.92	MLH3	45.36
cg18183698	chr8	87521377	-1.401	1.414	0.326	0.92	RMDN1	59.74
cg05908907	chr5	168110689	-0.749	0.756	0.326	0.92	SLIT3	80.55
cg18883887	chr17	5713400	1.803	1.82	0.326	0.92	LOC339166	76.62
cg15257681	chr4	727544	0.3408	0.344	0.326	0.92	PCGF3	97.63
cg04160170	chr12	50640144	-0.8957	0.904	0.326	0.92	LIMA1	75.94
cg03038816	chr19	49149549	-0.884	0.8923	0.326	0.92	SEC1	6.42
cg04786750	chr1	167732969	-1.345	1.358	0.326	0.92	MPZL1	48.91
cg10634322	chr9	22079858	-1.042	1.051	0.326	0.92	CDKN2B-AS1	55.47
cg08043565	chr11	12308645	-0.8174	0.825	0.326	0.92	MICALCL	27.49
cg00464647	chr9	37937279	-0.3789	0.3825	0.326	0.92	SHB	6.94
cg19615849	chr19	42527920	-0.652	0.6581	0.326	0.92	GRIK5	19.04
cg00982400	chr5	149438095	-1.046	1.055	0.326	0.92	CSF1R	80.06
cg05185364	chr16	2930069	-1.309	1.321	0.326	0.92		71.74
cg02964389	chr12	122326713	0.1225	0.1237	0.326	0.92	PSMD9	1.79
cg00950265	chr14	60974389	-1.948	1.966	0.326	0.92		45.88
cg14625737	chr15	78592142	-0.2107	0.2127	0.326	0.92	WDR61	2.83
cg22090064	chr5	150767392	-0.3173	0.3203	0.326	0.92		95.07
cg17936744	chr3	130548523	-0.6835	0.6898	0.326	0.92		92.76
cg06420074	chr10	35713694	-0.5309	0.5358	0.326	0.92	CCNY	91.93
cg22788439	chr2	216782649	0.8	0.8074	0.326	0.92		83.62
cg18601661	chr10	71548672	-0.759	0.7661	0.326	0.92		20.74
cg06261937	chr18	49867117	3.19	3.22	0.326	0.92	DCC	46.43
cg00962482	chr14	61810943	-0.9215	0.9301	0.326	0.92	PRKCH	87.39
cg11825899	chr9	35844849	-1.443	1.457	0.326	0.92	TMEM8B	54.2
cg10055771	chr1	150254869	-2.884	2.911	0.326	0.92	C1orf51	37.58
cg17580363	chr11	6478177	-0.6631	0.6693	0.326	0.92	TRIM3	84.86
cg05699968	chr16	28996724	-0.6762	0.6825	0.326	0.92	LAT	81.66
cg17942831	chr18	12912418	-0.8237	0.8314	0.326	0.92		83.42
cg03750567	chr1	27676637	1.105	1.115	0.326	0.92	SYTL1	11.39
cg09947311	chr5	108992623	-1.226	1.237	0.326	0.92		60.9
cg17661686	chr8	73986912	-1.49	1.504	0.326	0.92	C8orf84	74.46
cg19927373	chr8	429706	-0.6002	0.6058	0.326	0.92		22.55
cg04754652	chr3	150921051	-1.118	1.129	0.326	0.92	MED12L	85.07
cg00301180	chr17	74126498	-0.9727	0.9818	0.326	0.92		77.28
cg02236650	chr10	17269775	-0.419	0.4229	0.326	0.92	VIM	6.95
cg00697358	chr13	42015685	-1.855	1.872	0.326	0.92	OR7E37P	39.55
cg25336765	chr8	131008537	-1.024	1.034	0.326	0.92		81.85
cg05449469	chrX	150344613	3.44	3.472	0.326	0.92	GPR50	39.1
cg26023866	chrX	122889601	-1.172	1.183	0.326	0.92		61.83
cg26255552	chrX	39843227	-1.347	1.36	0.326	0.92		26.97
cg03511735	chr8	142405227	1.969	1.988	0.326	0.92		38.96
cg12188178	chr19	8194205	-1.59	1.605	0.326	0.92	FBN3	35.67
cg27129172	chr4	122301963	-1.732	1.749	0.326	0.92	QRFPR	3.68
cg18853390	chr11	10449642	-1.453	1.466	0.326	0.92	CAND1.11	62.29
cg18304342	chr20	6362368	-1.973	1.991	0.326	0.92		21.26
cg12845458	chr6	89991650	-1.469	1.483	0.326	0.92	GABRR2	37.7
cg27482647	chr5	3896586	-3.205	3.236	0.326	0.92		75.65
cg24785316	chr4	146815316	-0.5858	0.5913	0.326	0.92	ZNF827	88.37
cg26423145	chr7	117067804	-1.775	1.792	0.326	0.92	ASZ1	26.89
cg08008562	chr1	154530682	-0.3487	0.352	0.326	0.92	UBE2Q1	4.91
cg14693258	chr7	77045902	-1.327	1.34	0.326	0.92	GSAP	3.64
cg23971079	chr10	72675733	-1.326	1.339	0.326	0.92		76.6
cg07222015	chr12	127253305	-1.877	1.895	0.326	0.92	LINC00944	31.78
cg03637901	chr1	23503850	-1.051	1.061	0.326	0.92		27.12
cg24611232	chr1	181478161	-1.525	1.539	0.326	0.92	CACNA1E	43.29
cg13391488	chr9	117068532	-1.18	1.191	0.326	0.92	COL27A1	56.98
cg02387974	chr7	151421842	-0.238	0.2402	0.326	0.92	PRKAG2	96
cg02476987	chr15	75192170	0.9955	1.005	0.326	0.92		91.72
cg02227002	chr16	23316324	-0.8338	0.8417	0.326	0.92	SCNN1B	87.67
cg04510788	chr1	37498900	-2.737	2.763	0.326	0.92	GRIK3	14.48
cg22321572	chr6	168225923	0.219	0.2211	0.326	0.92	C6orf124	2.71
cg18202696	chr6	30515684	-0.6232	0.6291	0.326	0.92	GNL1	92.79
cg07251194	chr16	67850705	0.1563	0.1578	0.326	0.92	TSNAXIP1	2.09
cg09647993	chr21	35321467	0.6763	0.6827	0.326	0.92	LINC00649	83.85
cg11614451	chr3	160167729	-0.3422	0.3454	0.326	0.92	TRIM59	3.49
cg17712224	chr8	135491059	-1.072	1.082	0.326	0.92	ZFAT	77.08
cg04331032	chr10	11324371	-1.683	1.699	0.326	0.92	CELF2	30.86
cg10489147	chr17	43457740	-0.7318	0.7388	0.326	0.92		90.05
cg08876847	chr12	88685540	-0.9542	0.9633	0.326	0.92		83.76
cg16994622	chr12	76952947	-0.1546	0.156	0.326	0.92	OSBPL8	2.1
cg26952572	chr5	134896777	-0.2823	0.285	0.326	0.92		3.12
cg16849995	chr10	6055684	-1.755	1.772	0.326	0.92	IL2RA	80.64
cg26398724	chr20	49227821	-0.7361	0.7431	0.326	0.92	FAM65C	85.97
cg05006384	chr14	95942319	-0.9224	0.9311	0.326	0.92	C14orf49	34.56
cg14397434	chr1	237288473	-0.9028	0.9113	0.326	0.92	RYR2	26.78
cg03231117	chr9	139652930	-0.7584	0.7656	0.326	0.92	LCN8	15.28
cg11430807	chr2	158046818	-1.919	1.937	0.326	0.92		58.64
cg13745852	chr3	122399555	-1.998	2.017	0.326	0.92	PARP14	7.54
cg25549901	chrX	137951118	-2.337	2.359	0.326	0.92	FGF13	84.12
cg21988813	chr11	61730880	0.5503	0.5556	0.326	0.92	BEST1	88.45
cg09814039	chr11	8970829	1.375	1.388	0.326	0.92	TMEM9B	83.57
cg26930925	chr6	32317429	-1.87	1.888	0.326	0.92	C6orf10	47.03
cg07485401	chr2	226443736	-1.533	1.548	0.326	0.92	KIAA1486	80.42
cg19359550	chr12	5137028	-2.253	2.274	0.326	0.92		70.06
cg03595886	chr11	18357587	-0.7255	0.7324	0.326	0.92	GTF2H1	88.99
cg20000994	chr6	31869553	-0.2897	0.2925	0.326	0.92	ZBTB12	3.6
cg03525644	chr1	67562326	0.434	0.4381	0.326	0.92	C1orf141	91.32
cg10200202	chr10	121277385	-0.9119	0.9205	0.326	0.92	RGS10	76.01
cg08167279	chr21	30487396	-1.208	1.219	0.326	0.92	MAP3K7CL	42.77
cg16443926	chr7	1597401	0.2321	0.2343	0.326	0.92	TMEM184A	97.29
cg02249938	chr11	130301501	1.142	1.152	0.326	0.92		9.15
cg02764409	chr12	125438479	-0.3574	0.3607	0.326	0.92	DHX37	93.04
cg06732545	chr5	150002231	-0.8068	0.8145	0.326	0.92	SYNPO	79.16
cg09660810	chr12	132270673	-1.066	1.076	0.326	0.92	SFRS8	76.74
cg19925849	chr19	54445377	-1.506	1.52	0.326	0.92	CACNG7	3.96
cg22777490	chr8	141774792	-1.21	1.221	0.326	0.92	PTK2	30.1
cg24085713	chr17	79100682	0.8252	0.8331	0.326	0.92	AATK	34.75
cg07566286	chr11	45924191	-0.7991	0.8067	0.326	0.92	MAPK8IP1	82.92
cg00253705	chr1	162635313	0.5709	0.5763	0.326	0.92	DDR2	91.36
cg10387405	chr16	28985910	-1.962	1.981	0.326	0.92	SPNS1	4.48
cg03622664	chr13	21371628	-0.9282	0.937	0.326	0.92	XPO4	85.12
cg01501399	chr13	27557211	-1.425	1.439	0.326	0.92		15.03
cg14283454	chr18	46449389	-1.55	1.565	0.326	0.92	SMAD7	64.12
cg01294811	chr5	1806625	-0.4906	0.4953	0.326	0.92	NDUFS6	92.75
cg05068277	chr3	122762898	-0.536	0.5411	0.326	0.92		91.33
cg20502417	chr2	242710250	-1.439	1.453	0.326	0.92		80.19
cg04969937	chr1	9883887	-0.4467	0.451	0.326	0.92	CLSTN1	5.74
cg13842360	chr6	3798544	-0.7467	0.7538	0.326	0.92		39.3
cg02094810	chr16	938681	-3.027	3.056	0.326	0.92	LMF1	79.38
cg14402856	chr20	45319112	-1.049	1.059	0.326	0.92	TP53RK	26.64
cg13839833	chr11	70422183	-1.169	1.18	0.326	0.92	SHANK2	55.29
cg22733626	chr14	105532014	-0.7023	0.709	0.326	0.92	GPR132	86.65
cg18503554	chr3	189839061	-1.338	1.351	0.326	0.92	LEPREL1	51.61
cg09690543	chr6	46010912	-0.3742	0.3778	0.326	0.92	CLIC5	93.86
cg07047256	chr6	56558365	1.668	1.684	0.326	0.92	RNU6-71P	26.48
cg22577889	chr14	21457962	-0.2579	0.2604	0.326	0.92	METTL17	3.97
cg17447552	chr8	146079781	-0.8004	0.808	0.326	0.92	COMMD5	79.9
cg23396974	chr7	45151349	0.1094	0.1105	0.326	0.92	TBRG4	1.48
cg09152886	chr13	78493651	0.682	0.6886	0.326	0.92	EDNRB	1.77
cg21601405	chr20	44747006	-1.035	1.045	0.326	0.92	CD40	20.14
cg02800334	chr8	124750855	-1.907	1.926	0.326	0.92	ANXA13	69.01
cg16397884	chr5	132082837	0.1956	0.1975	0.326	0.92	CCNI2	3.7
cg20131145	chr1	160296456	0.9949	1.004	0.326	0.92	COPA	86.03
cg20607594	chr16	952140	-1.992	2.011	0.326	0.92	LMF1	48.27
cg00812861	chr9	35114699	-1.08	1.091	0.326	0.92	KIAA1539	17.12
cg03005261	chr4	110480828	-0.8065	0.8142	0.326	0.92	CCDC109B	16.86
cg02980023	chr3	52558373	-1.177	1.188	0.326	0.92	STAB1	64.11
cg21989325	chr17	53107826	-1.237	1.249	0.326	0.92	STXBP4	82.37
cg15300730	chr2	43454991	1.171	1.182	0.326	0.92	ZFP36L2	27.54
cg00954536	chr5	110427846	0.189	0.1908	0.326	0.92	WDR36	3.38
cg05448137	chr17	79954440	-0.6855	0.6921	0.326	0.92	ASPSCR1	84.93
cg03248088	chr1	187763868	1.746	1.763	0.326	0.92		50.96
cg10330019	chr3	24562864	-0.4526	0.4569	0.326	0.92		6
cg10727661	chr10	3185872	-0.4443	0.4485	0.326	0.92	PITRM1	91.69
cg03372905	chr2	242752746	2.044	2.064	0.326	0.92	NEU4	54.15
cg03834411	chr16	87682036	1.808	1.825	0.326	0.92	JPH3	24.85
cg13725041	chr3	184381416	-0.3188	0.3218	0.326	0.92		95.17
cg03745746	chr3	52349339	-0.8046	0.8124	0.326	0.92	DNAH1	85.19
cg10354880	chr12	46737123	-0.9021	0.9108	0.326	0.92		78.6
cg15824799	chr11	76627674	-0.8923	0.9009	0.326	0.92	ACER3	93.64
cg07353077	chr4	79655936	-1.671	1.687	0.326	0.92		69.06
cg23809597	chr2	68646210	-0.4561	0.4605	0.326	0.92		93.07
cg21333861	chr6	33244976	-1.005	1.015	0.326	0.92	B3GALT4	4.25
cg10980948	chr17	80402614	-0.8234	0.8313	0.326	0.92	C17orf62	76.85
cg21374672	chr6	16324968	-1.17	1.182	0.326	0.92	ATXN1	72.61
cg20945212	chr5	146080656	-1.085	1.096	0.326	0.92	PPP2R2B	76.61
cg19357499	chr8	144660631	-6.11	6.169	0.326	0.92	NAPRT1	26.85
cg21186235	chr9	127218781	-1.132	1.143	0.326	0.92	GPR144	39.5
cg17441716	chr4	2174843	-1.475	1.489	0.326	0.92	POLN	43.11
cg20696815	chr3	144157334	2.09	2.11	0.326	0.92		50.66
cg27425459	chr2	105697589	1.577	1.592	0.326	0.92	MRPS9	59.79
cg17118650	chr7	65611197	-1.062	1.072	0.326	0.92	CRCP	71.27
cg10566662	chr1	173629433	-1.273	1.285	0.326	0.92	ANKRD45	75.19
cg25554986	chr18	56144449	-0.914	0.9228	0.326	0.92		74.51
cg06652199	chr12	5018715	-0.4188	0.4228	0.326	0.92	KCNA1	4.52
cg01165575	chr16	30075904	-0.8674	0.8757	0.326	0.92	ALDOA	22.14
cg19015827	chr5	175877886	-0.4078	0.4118	0.326	0.92	FAF2	92.93
cg10167094	chr12	53567373	-0.5395	0.5447	0.326	0.92	CSAD	86.96
cg15185665	chr14	59829308	-0.32	0.3231	0.326	0.92	DAAM1	94.61
cg18428707	chr16	67281983	-0.4151	0.4191	0.326	0.92	FHOD1	8.05
cg06984849	chr16	2017213	0.776	0.7835	0.326	0.92	RNF151	79.99
cg13281678	chr21	18883464	-2.236	2.258	0.326	0.92		23.73
cg01829672	chr5	157282617	-0.842	0.8501	0.326	0.92	CLINT1	17.36
cg13918916	chr11	47660484	-0.922	0.9309	0.326	0.92	MTCH2	84.13
cg16861968	chr7	1792778	-1.23	1.242	0.326	0.92		21.27
cg08405219	chr6	89855764	-0.1849	0.1867	0.326	0.92	PM20D2	1.77
cg21230162	chr4	1402820	-1.598	1.614	0.326	0.92		34.32
cg13967521	chr8	99954881	0.6509	0.6572	0.326	0.92	STK3	73.7
cg23813082	chr21	45648328	-0.49	0.4948	0.326	0.92	ICOSLG	90.54
cg10109747	chr1	207626386	1.42	1.434	0.326	0.92	CR2	44.74
cg14463959	chr1	159054867	-1.867	1.885	0.326	0.92		64.01
cg15995367	chr8	102654803	-1.611	1.626	0.326	0.92	GRHL2	87.36
cg02704999	chr18	74636403	-0.3317	0.3349	0.326	0.92	ZNF236	93.67
cg24402300	chr19	55591437	-2.049	2.069	0.326	0.92	EPS8L1	18.45
cg02441711	chr17	80291105	-1.838	1.855	0.326	0.92	SECTM1	35.85
cg13676763	chr9	129262204	0.9374	0.9465	0.326	0.92	FAM125B	71.75
cg21630292	chr7	47569853	-0.272	0.2747	0.326	0.92	TNS3	94.3
cg13403462	chr20	32256071	-1.083	1.093	0.326	0.92	NECAB3	37.31
cg21404784	chr12	120926960	-0.7729	0.7804	0.326	0.92	DYNLL1	82.57
cg09847652	chr11	61724438	-0.6155	0.6215	0.326	0.92	BEST1	90.01
cg12204155	chr10	115579443	-0.3514	0.3548	0.326	0.92		95.26
cg10778309	chr13	38012068	-2.376	2.399	0.326	0.92		77.1
cg14953092	chr7	139052768	-0.953	0.9623	0.326	0.92	LUC7L2	82.59
cg06813297	chr12	132537251	5.53	5.584	0.326	0.92	EP400	85.98
cg02296145	chr16	1840711	0.3791	0.3828	0.326	0.92	IGFALS	96.56
cg01589996	chr16	81737331	-1.366	1.379	0.326	0.92	CMIP	49.62
cg01181499	chr2	74739419	-1.121	1.132	0.326	0.92		78.04
cg19406914	chr19	5789520	-0.5402	0.5454	0.326	0.92	DUS3L	91.61
cg17080582	chr6	138532402	-1.229	1.241	0.326	0.92	ARFGEF3	67.36
cg11688731	chr3	124376592	-0.4228	0.4269	0.326	0.92	KALRN	94.58
cg26195291	chr6	131291248	-1.077	1.087	0.326	0.92	EPB41L2	61.71
cg00694726	chr20	62817598	-1.889	1.908	0.326	0.92	MYT1	57.52
cg03394159	chr8	29197844	1.078	1.088	0.326	0.92	DUSP4	23.45
cg16237788	chr22	30769573	-0.9932	1.003	0.326	0.92	CCDC157	66.75
cg03615921	chr16	89375284	-0.2792	0.2819	0.326	0.92	ANKRD11	95.57
cg18718204	chr3	184491765	-0.9828	0.9924	0.326	0.92		75.68
cg08187501	chr16	24860569	-1.348	1.361	0.326	0.92	SLC5A11	44.65
cg09157176	chr11	44599232	-0.9595	0.9689	0.326	0.92	CD82	22.77
cg11470256	chr13	111839122	-1.039	1.05	0.326	0.92	ARHGEF7	81.75
cg15305333	chr18	20117015	-0.7076	0.7144	0.326	0.92		91.48
cg02396801	chr9	36576288	-0.8499	0.8582	0.326	0.92	MELK	81.7
cg24098951	chr8	105601036	-0.7675	0.775	0.326	0.92	LRP12	7.1
cg26553146	chr12	101017369	-0.7877	0.7954	0.326	0.92	GAS2L3	81.56
cg04110443	chr1	76768414	-1.494	1.508	0.326	0.92	ST6GALNAC3	40.67
cg22529511	chr1	209406345	1.646	1.662	0.326	0.92		89.28
cg07477583	chr10	32045717	-0.8281	0.8362	0.326	0.92		85.39
cg20803849	chr11	68152309	0.3805	0.3842	0.326	0.92	LRP5	96.03
cg07732626	chr2	180727353	-0.6557	0.6621	0.326	0.92	ZNF385B	9.59
cg21686797	chr6	30303645	0.3562	0.3597	0.326	0.92	TRIM39	95.21
cg11857866	chr7	13140973	-1.427	1.441	0.326	0.92		78.21
cg15896696	chr7	2059921	0.9142	0.9231	0.326	0.92	MAD1L1	81.57
cg22977246	chr12	133000171	2.699	2.726	0.326	0.92		27.02
cg18840084	chr10	11976474	-0.9164	0.9253	0.326	0.92	UPF2	82.02
cg10936833	chr14	78644573	-1.166	1.177	0.326	0.92	NRXN3	78.82
cg16054907	chr22	50706065	1.496	1.51	0.326	0.92	MAPK11	15.1
cg04328575	chr5	82812331	-2.005	2.025	0.326	0.92	VCAN	67.8
cg07359686	chr19	56459554	-2.157	2.178	0.326	0.92	NLRP8	78.27
cg23378074	chr12	30947871	-2.045	2.065	0.326	0.92		39.06
cg21903994	chr17	7977111	0.3205	0.3236	0.326	0.92	ALOX12B	3.3
cg07034561	chr21	43916159	1.712	1.728	0.326	0.92	RSPH1	26.83
cg07441175	chr5	82660941	1.703	1.719	0.326	0.92		79.11
cg05768419	chr1	174417967	-0.9086	0.9174	0.326	0.92	GPR52	84.46
cg02624443	chr11	130589483	-1.824	1.841	0.326	0.92		33.17
cg09732929	chr3	18601358	-1.349	1.362	0.326	0.92		21.17
cg22749105	chr5	94772490	-0.7554	0.7627	0.326	0.92	FAM81B	87.51
cg10918527	chr7	30505679	-1.038	1.049	0.326	0.92	NOD1	75.87
cg05890746	chr4	122300140	-0.8085	0.8164	0.326	0.92	QRFPR	85.5
cg02585724	chr15	81116461	-0.6225	0.6286	0.326	0.92	KIAA1199	92.19
cg20059425	chr21	33942263	-0.2394	0.2418	0.326	0.92		2.87
cg25450033	chr19	14444658	1.067	1.078	0.326	0.92		6
cg22025816	chr11	63998032	-1.087	1.097	0.326	0.92	DNAJC4	16.69
cg04682640	chr9	19033662	-0.4878	0.4925	0.326	0.92	SAXO1	92.85
cg02345417	chr11	111631732	-0.5544	0.5599	0.326	0.92	PPP2R1B	87.87
cg21184629	chr9	38621834	1.532	1.547	0.326	0.92	C9orf122	14.79
cg15239786	chrX	138828091	-0.9128	0.9217	0.326	0.92	ATP11C	80.06
cg06739107	chr3	188399479	-0.4605	0.465	0.326	0.92	LPP	90.47
cg02144389	chr15	45434285	0.3528	0.3563	0.326	0.92	DUOX1	96.44
cg02207139	chr1	221001955	-0.3287	0.3319	0.326	0.92	LINC01352	95.27
cg16874812	chr1	179560631	-1.249	1.261	0.326	0.92	TDRD5	26.79
cg00745621	chr17	64345817	-1.883	1.902	0.326	0.92	PRKCA	93.37
cg04041980	chr6	24822322	-0.3714	0.375	0.326	0.92	FAM65B	92.78
cg18115174	chr12	116725771	-0.8507	0.8591	0.326	0.92		36.44
cg24535130	chr17	79917287	-1.157	1.169	0.326	0.92	NOTUM	50.6
cg14706852	chr2	127976351	-2.17	2.191	0.326	0.92		52.73
cg15109118	chr6	5431669	-0.4625	0.467	0.326	0.92	FARS2	92.35
cg05050884	chr3	186567346	-0.8049	0.8128	0.326	0.92	ADIPOQ	8.64
cg05440216	chr8	125755550	-1.166	1.177	0.326	0.92		76.08
cg00886780	chr6	35149727	-0.937	0.9462	0.326	0.92		17.65
cg04438946	chr2	96926977	-0.559	0.5645	0.326	0.92	TMEM127	89.74
cg15327231	chr5	116099079	-0.7286	0.7358	0.326	0.92	LOC102467223	86.72
cg16886329	chr20	6100495	-0.6467	0.6531	0.326	0.92	FERMT1	91.61
cg26119806	chr2	18061572	-1.11	1.121	0.326	0.92	KCNS3	32.65
cg18594777	chr1	53342353	-0.4151	0.4192	0.326	0.92	ZYG11A	92.91
cg16918950	chr8	138856392	-1.833	1.851	0.326	0.92		88.23
cg06328338	chr16	1511419	-0.3779	0.3816	0.326	0.92	CLCN7	97.18
cg27169129	chr1	206223453	-1.866	1.884	0.326	0.92	AVPR1B	33.1
cg01219087	chr20	4572227	-1.137	1.148	0.326	0.92		71.72
cg19164761	chr1	95377929	-1.264	1.276	0.326	0.92	CNN3	72.78
cg25322319	chr13	89631919	0.9407	0.95	0.326	0.92		15.15
cg24929258	chr13	64418345	-2.692	2.719	0.326	0.92		70.68
cg15431576	chr10	99393007	-0.2289	0.2311	0.326	0.92	MORN4	2.26
cg11192782	chr16	50678904	-0.9412	0.9505	0.326	0.92		45.88
cg04078644	chr3	155458975	-0.9564	0.9659	0.326	0.92		85.83
cg16915396	chr8	81727250	-0.6893	0.6961	0.326	0.92	ZNF704	85.99
cg14509372	chr8	143334307	-1.605	1.621	0.326	0.92	TSNARE1	48.18
cg07363144	chr1	2796691	-0.9836	0.9933	0.326	0.92		33.99
cg08554159	chr2	45956544	-1.054	1.065	0.326	0.92	PRKCE	84.23
cg07207367	chr16	67978216	-1.004	1.014	0.326	0.92	SLC12A4	70.61
cg19863595	chr12	96350605	-1.323	1.336	0.326	0.92	AMDHD1	67.88
cg07627675	chr16	638624	-0.2882	0.2911	0.326	0.92		3.73
cg05677257	chr2	207385935	-1.412	1.426	0.326	0.92	ADAM23	67.18
cg24927883	chr15	89973967	-0.4228	0.427	0.326	0.92		5.6
cg14768785	chr3	172166517	-2.425	2.449	0.326	0.92	GHSR	10.95
cg09246800	chr18	21474776	-2.023	2.043	0.326	0.92	LAMA3	64.93
cg07553675	chr14	56007831	-0.7135	0.7206	0.326	0.92		90.45
cg05815374	chr7	158788363	-1.856	1.874	0.326	0.92		53.85
cg07177394	chr21	43100703	-1.806	1.823	0.326	0.92	NCRNA00111	55.49
cg27400639	chr14	91746452	-0.7597	0.7672	0.326	0.92	CCDC88C	88.29
cg15099147	chr16	83941652	-1.497	1.512	0.326	0.92	MLYCD	61.75
cg16948053	chr3	169386691	-4.812	4.86	0.326	0.92		26.64
cg11070172	chr14	23586812	-1.45	1.465	0.326	0.92	CEBPE	84.56
cg06934971	chr6	30700632	-0.367	0.3706	0.326	0.92	FLOT1	93.57
cg11450055	chr4	83965227	-0.3983	0.4023	0.326	0.92	COPS4	91.63
cg08080587	chr3	197252863	-2.006	2.026	0.326	0.92	BDH1	64.56
cg10226902	chr21	34733789	-0.4481	0.4526	0.326	0.92		5.19
cg17714023	chr1	236579674	-1.443	1.457	0.326	0.92	EDARADD	80.42
cg01173001	chr5	16792063	-0.9029	0.9119	0.326	0.92	MYO10	83.23
cg11198036	chr5	159766673	-0.4294	0.4337	0.326	0.92	CCNJL	93
cg06485892	chr6	73933428	-1.142	1.153	0.326	0.92	KHDC1L	73.49
cg16504278	chr16	11199143	0.7484	0.7559	0.326	0.92	CLEC16A	12.76
cg02802298	chr2	44001252	0.1096	0.1107	0.326	0.92	DYNC2LI1	1.78
cg21538684	chr6	13274180	-1.446	1.46	0.326	0.92	PHACTR1	74.07
cg12091346	chr3	129325717	0.1702	0.1719	0.326	0.92	PLXND1	3.03
cg07654202	chr8	28924133	1.134	1.145	0.326	0.92		48.43
cg15186385	chr10	104404620	-0.3201	0.3233	0.326	0.92	TRIM8	4.1
cg16221504	chr20	56361835	-1.158	1.169	0.326	0.92		46.81
cg14397318	chr12	126468186	0.6604	0.667	0.326	0.92		9.79
cg26772345	chr19	46650753	0.6801	0.6869	0.326	0.92	IGFL2	12.38
cg09357438	chr4	57688282	-0.5339	0.5392	0.326	0.92	SPINK2	5.17
cg12253142	chr12	12347284	-1.552	1.568	0.326	0.92	LRP6	65.1
cg01023590	chr10	71073102	-0.7606	0.7682	0.326	0.92	HK1	89.19
cg12470189	chr5	71047248	-0.777	0.7848	0.326	0.92		86.54
cg03640925	chr10	118886291	3.457	3.492	0.326	0.92	SHTN1	53.64
cg13388731	chr2	220143225	-1.3	1.313	0.326	0.92	DNAJB2	65.97
cg05863998	chrX	96271183	-0.9588	0.9683	0.326	0.92	DIAPH2	81.24
cg23682214	chr2	133573291	1.678	1.695	0.326	0.92	MIR7853	32.14
cg00518694	chr5	162997969	-1.067	1.078	0.326	0.92		89.01
cg27269828	chr16	66584497	-1.61	1.626	0.326	0.92	TK2	62.59
cg07674485	chr13	113461305	-1.047	1.058	0.326	0.92	ATP11A	75.51
cg09283262	chr13	72916192	-2.569	2.594	0.326	0.92		77.29
cg11908570	chr1	175162044	-0.2324	0.2347	0.326	0.92	KIAA0040	3.42
cg17908430	chr22	40760364	-0.3871	0.391	0.326	0.92	ADSL	94.32
cg08254410	chr21	43838483	-1.675	1.692	0.326	0.92	UBASH3A	51.55
cg15301346	chr3	87277413	-1.31	1.323	0.326	0.92	CHMP2B	65.73
cg18602829	chr21	34797570	-0.4533	0.4579	0.326	0.92	IFNGR2	92.62
cg01750341	chr4	79290095	-0.3142	0.3173	0.326	0.92	FRAS1	95.35
cg08596752	chr8	10008710	-1.34	1.353	0.326	0.92	MSRA	83.1
cg23178322	chr17	7518094	-0.7285	0.7358	0.326	0.92	FXR2	18.45
cg23111778	chr14	53373001	-1.004	1.014	0.326	0.92	FERMT2	29.69
cg25080182	chr4	22694667	-1.524	1.54	0.326	0.92	GBA3	75.15
cg17539492	chr4	122721218	-0.6036	0.6096	0.326	0.92	EXOSC9	92.84
cg12684999	chr2	161099777	-0.8112	0.8194	0.326	0.92		18.1
cg26121591	chr5	175298564	-3.813	3.851	0.326	0.92	CPLX2	18.76
cg15312899	chr20	61091410	2.15	2.172	0.326	0.92		21.24
cg18739367	chr8	38330740	-0.9169	0.9261	0.326	0.92		78.79
cg08343326	chr16	51973332	-2.157	2.179	0.326	0.92		44.7
cg01421943	chr4	107843676	1.908	1.927	0.326	0.92	DKK2	41.06
cg00562265	chr19	54899778	-0.9857	0.9956	0.326	0.92		10.19
cg18226923	chr20	52418034	0.3671	0.3708	0.326	0.92		91.95
cg09130511	chr6	21395202	-0.4899	0.4949	0.326	0.92		90.49
cg01021658	chr17	78484216	-1.603	1.619	0.326	0.92		54.82
cg15080709	chr19	3644319	-0.9302	0.9396	0.326	0.92	PIP5K1C	82.29
cg11119767	chr2	174024669	0.5985	0.6045	0.326	0.92	ZAK	7.37
cg02921875	chr1	227616258	-1.011	1.021	0.326	0.92		81.73
cg07872854	chr19	6203421	-0.8175	0.8257	0.326	0.92		35.96
cg11247649	chr1	153745142	-0.6099	0.6161	0.326	0.92	INTS3	92.18
cg21695035	chr18	55566233	1.801	1.819	0.326	0.92		53.13
cg00637144	chr13	52360268	-1.09	1.101	0.326	0.92	DHRS12	67.74
cg01214898	chr11	27385056	0.3159	0.3191	0.326	0.92	CCDC34	3.94
cg17262823	chr6	131034775	-0.8087	0.8169	0.326	0.92		25.67
cg17102404	chr12	6427774	-0.9037	0.9128	0.326	0.92	PLEKHG6	75.68
cg07501868	chr2	134836837	1.223	1.235	0.326	0.92		78.45
cg03711457	chr11	113746831	-0.7858	0.7937	0.326	0.92	USP28	16.29
cg16306959	chr4	189956324	-2.935	2.964	0.326	0.92		55.52
cg11945297	chr8	102514634	-1.043	1.053	0.326	0.92	GRHL2	59.29
cg02498072	chr16	12088037	-0.6897	0.6967	0.326	0.92	RUNDC2A	79.64
cg02640104	chr13	30476615	-0.6811	0.688	0.326	0.92		13.86
cg22663080	chr1	94375517	-0.2447	0.2472	0.326	0.92	GCLM	3.69
cg04146573	chr11	69970618	-1.215	1.227	0.326	0.92	ANO1	61.3
cg18566672	chr19	39831825	-1.094	1.105	0.326	0.92	SAMD4B	48.88
cg09437994	chr16	89035147	-2.659	2.685	0.326	0.92	CBFA2T3	61.05
cg19033438	chr6	33163824	-0.3413	0.3448	0.326	0.92	RXRB	92.5
cg24000411	chr3	38160453	-0.7437	0.7512	0.326	0.92	DLEC1	49.51
cg08211738	chr18	44562525	-2.225	2.247	0.326	0.92	TCEB3B	37.73
cg17918488	chr13	114318591	-2.505	2.53	0.326	0.92		60.48
cg10539298	chr7	6315828	-1.527	1.543	0.326	0.92		55.05
cg00295308	chr10	5995028	-0.7229	0.7302	0.326	0.92	IL15RA	91.15
cg20576319	chr4	185820960	-0.5269	0.5322	0.326	0.92	LINC01093	92.52
cg06482830	chr16	1186203	-1.817	1.836	0.326	0.92		44.55
cg15111440	chr8	22941856	0.8797	0.8886	0.326	0.92	LOC254896	20.02
cg01466967	chr5	59995837	-0.4939	0.4989	0.326	0.92	DEPDC1B	8.06
cg08696062	chr17	16375934	-1.227	1.24	0.326	0.92	LRRC75A	80.78
cg23078228	chr3	64711384	0.79	0.7981	0.326	0.92	MIR548A2	89.59
cg06805844	chr1	63091395	-0.6113	0.6175	0.326	0.92	DOCK7	88.39
cg04952594	chr13	78565200	-1.556	1.572	0.326	0.92	LINC01069	55.07
cg16731157	chr1	24830054	0.4498	0.4544	0.326	0.92	RCAN3	6.25
cg14530392	chr2	182741612	-1.009	1.019	0.326	0.92		14.65
cg04752299	chr10	8085558	-1.394	1.408	0.326	0.92		53.55
cg02771831	chr15	58896874	-0.8914	0.9005	0.326	0.92	ADAM10	32.84
cg00004818	chr4	178364146	-2.543	2.569	0.326	0.92	AGA	27.41
cg06008638	chr16	1793488	-0.7388	0.7463	0.326	0.92	MAPK8IP3	81.21
cg08972314	chr9	126118477	1.184	1.196	0.326	0.92	CRB2	52.72
cg01552966	chr2	25528330	-0.9699	0.9798	0.326	0.92	DNMT3A	72.91
cg11438560	chr5	148521623	-1.181	1.193	0.326	0.92	ABLIM3	56.17
cg10296867	chr17	10048989	-0.61	0.6162	0.326	0.92	GAS7	89.65
cg04516249	chr6	165722473	-1.435	1.449	0.326	0.92	C6orf118	57.1
cg02264789	chr12	133162431	-2.087	2.108	0.326	0.92		87.82
cg20715885	chr22	49637880	-2.816	2.845	0.326	0.92		56.32
cg09259759	chr1	23126213	-1.458	1.473	0.326	0.92	EPHB2	56.48
cg17452800	chr22	43046938	-0.8274	0.8358	0.326	0.92		79.09
cg08611677	chr2	99797711	0.2733	0.2761	0.326	0.92	MITD1	4.72
cg07274618	chr17	74070698	-3.567	3.603	0.326	0.92	GALR2	16.51
cg12081012	chr16	79925494	-2	2.021	0.326	0.92		48.03
cg24465855	chr19	58986510	-0.6996	0.7067	0.326	0.92	ZNF446	86.32
cg13273097	chr3	152879313	-0.2187	0.2209	0.326	0.92	RAP2B	2.92
cg16262092	chr20	52694999	-1.107	1.118	0.326	0.92		71.89
cg05652569	chr2	74750704	-1.603	1.619	0.326	0.92	DQX1	23.69
cg05951042	chr9	274353	-4.513	4.56	0.326	0.92	DOCK8	77.41
cg12072587	chr1	173458588	1.666	1.683	0.326	0.92		32.22
cg15137675	chr17	18760103	-0.348	0.3515	0.326	0.92	PRPSAP2	6.17
cg06390490	chr22	38627184	-1.1	1.111	0.326	0.92	TMEM184B	72.97
cg18406708	chr2	38209694	-1.172	1.184	0.326	0.92	FAM82A1	51.42
cg16961545	chr12	16759571	-1.649	1.666	0.326	0.92	LMO3	8.32
cg25441577	chrX	46405000	-0.952	0.9617	0.326	0.92	ZNF674	11.43
cg07794801	chr8	91782452	-0.8127	0.821	0.326	0.92		90.89
cg16564128	chr17	41085704	-0.9165	0.9259	0.326	0.92		47.56
cg09266738	chr1	33845419	-1.606	1.623	0.326	0.92		44.21
cg22467468	chr19	19774512	0.1143	0.1155	0.326	0.92	ATP13A1	1.57
cg00497046	chr7	676094	1.533	1.548	0.326	0.92	PRKAR1B	25.68
cg05519500	chr16	970949	1.248	1.261	0.326	0.92	LMF1-AS1	16.68
cg01167323	chr1	90284686	-1.465	1.48	0.326	0.92		76.89
cg05797367	chr6	31759806	-0.7583	0.7661	0.326	0.92	VARS	84.7
cg08805214	chr3	197835938	-1.385	1.4	0.326	0.92		53.67
cg01280056	chr7	12991727	-0.8793	0.8883	0.326	0.92		93.26
cg05191454	chr6	42016435	-0.4973	0.5024	0.326	0.92	CCND3	4.89
cg23652734	chr1	202853701	-0.2835	0.2864	0.326	0.92	RABIF	95.3
cg18430624	chr11	10326585	0.3251	0.3284	0.326	0.92	ADM	4.01
cg26801037	chr7	157294357	-1.179	1.191	0.326	0.92		22.62
cg03469122	chr7	107380932	-1.386	1.4	0.326	0.92		70.51
cg22224597	chr1	41444871	-0.7268	0.7343	0.326	0.92	CTPS	17.9
cg08872411	chr14	58865024	-0.6992	0.7064	0.326	0.92	TOMM20L	82.58
cg04715183	chr3	11886989	-0.3313	0.3347	0.326	0.92	C3orf31	92.46
cg07589202	chr2	10081532	-0.4853	0.4903	0.326	0.92		91.09
cg00058938	chr19	40724733	-0.7632	0.771	0.326	0.92	TTC9B	10.17
cg03898467	chr19	3503219	-0.9328	0.9425	0.326	0.92		71.01
cg10931803	chr19	51015630	-0.8198	0.8282	0.326	0.92	JOSD2	87.55
ch.12.92153209R	chr12	93629078	-0.5903	0.5963	0.326	0.92		17.73
cg20487043	chr1	117074879	-0.5684	0.5743	0.326	0.92	CD58	94.11
cg15540757	chr10	21958064	-0.9202	0.9297	0.326	0.92	MLLT10	37.49
cg05701254	chr11	66178117	-1.35	1.363	0.326	0.92		45.92
cg05398737	chr1	12078755	1.581	1.598	0.326	0.92	MIIP	88.72
cg16424196	chr8	53452398	-1.573	1.589	0.326	0.92	FAM150A	43.22
cg01158559	chr1	247458104	0.7285	0.736	0.326	0.92		77.59
cg15604241	chr11	35941235	-1.105	1.117	0.326	0.92		76.48
cg04424721	chr11	46342365	2.787	2.815	0.326	0.92	CREB3L1	71.51
cg02705757	chr13	112697185	-2.158	2.18	0.326	0.92	LINC00403	48.48
cg14048271	chr19	35577342	-8.408	8.495	0.326	0.92	HPN-AS1	35.88
cg06068369	chr6	105837504	-0.6558	0.6625	0.326	0.92	PREP	85.06
cg01560554	chr19	55447414	-1.323	1.337	0.326	0.92	NLRP7	42.51
cg11334214	chr11	64513156	0.4354	0.4399	0.326	0.92	RASGRP2	6.38
cg18768179	chr1	59471981	-1.668	1.685	0.326	0.92		91.78
cg14306994	chrX	49019804	-2.156	2.178	0.326	0.92	MAGIX	63.8
cg25942879	chr2	241262337	-1.08	1.091	0.326	0.92		47.45
cg10732921	chr4	129730473	-0.8863	0.8955	0.326	0.92	JADE1	33.08
cg17603810	chr1	93493612	0.9139	0.9233	0.326	0.92		84.89
cg04051918	chr12	31742831	0.1444	0.1459	0.326	0.92	DENND5B-AS1	2.56
cg15103573	chr6	144675443	-0.5097	0.5149	0.326	0.92	UTRN	92.09
cg10816400	chr20	11851441	-1.706	1.724	0.326	0.92	LINC00687	43.59
cg17890684	chr17	34931841	-1.084	1.095	0.326	0.92	GGNBP2	67.97
cg19875216	chr3	133524841	-0.3076	0.3107	0.326	0.92	SRPRB	3.86
cg04535700	chr14	31125751	-0.9658	0.9758	0.326	0.92	SCFD1	79.52
cg23716564	chr11	121011529	2.327	2.351	0.326	0.92	TECTA	46
cg24427597	chr2	26835566	-2.138	2.16	0.326	0.92	CIB4	68.33
cg10526897	chr5	140184441	-0.6901	0.6972	0.326	0.92	PCDHA2	7.64
cg19249188	chr14	54038940	-1.004	1.015	0.326	0.92		77.51
cg02316156	chr12	132661639	-2.035	2.056	0.326	0.92		69.72
cg17344223	chr3	129295781	-1.278	1.291	0.326	0.92	PLXND1	70.13
cg08007339	chr8	8228386	-0.3868	0.3908	0.326	0.92	PRAGMIN	91.59
cg21166844	chr1	234396025	-1.012	1.023	0.326	0.92	SLC35F3	22.97
cg16096766	chr13	52419714	-1.169	1.182	0.326	0.92	FLJ37307	43.25
cg21469197	chr11	48175868	-0.4795	0.4845	0.326	0.92	PTPRJ	91.87
cg16609021	chr7	157754648	-2.427	2.453	0.326	0.92	PTPRN2	51.96
cg24993194	chr6	25963187	-0.3909	0.3949	0.326	0.92	TRIM38	6.37
cg17216807	chr3	33194171	2.19	2.213	0.326	0.92	SUSD5	79.25
cg08541642	chr3	12226178	-1.278	1.291	0.326	0.92	SYN2	69.83
cg02363083	chr12	116077565	-2.144	2.166	0.326	0.92		33.02
cg26442810	chr5	65241197	-0.9665	0.9766	0.326	0.92	ERBB2IP	90.27
cg14806856	chr4	166267568	-2.176	2.199	0.326	0.92		38.61
cg01039752	chr16	81439588	0.6471	0.6538	0.326	0.92		13.71
cg25641240	chr10	50970979	-1.315	1.329	0.326	0.92	OGDHL	17.98
cg21252894	chr18	56161822	-1.066	1.077	0.326	0.92	ALPK2	81.03
cg11081580	chr7	1286650	-1.161	1.173	0.326	0.92		17.42
cg15794072	chr15	89866837	-0.9805	0.9907	0.326	0.92	POLG	75.58
cg03092603	chr22	38712210	-0.7474	0.7551	0.326	0.92	CSNK1E	9
cg04168474	chr16	1128865	-2.069	2.091	0.326	0.92	LOC146336	54.9
cg12850822	chr14	71239883	-0.8789	0.8881	0.326	0.92	MAP3K9	84.03
cg23060223	chr16	57557335	-0.9084	0.9178	0.326	0.92	CCDC102A	90.15
cg19261513	chrX	47057322	-0.988	0.9982	0.326	0.92	UBA1	78.8
cg09158749	chr13	36872310	0.9938	1.004	0.326	0.92	CCDC169	5.92
cg07506744	chr2	200716000	-0.1855	0.1874	0.326	0.92		2.52
cg14316565	chr11	34460789	0.1547	0.1563	0.326	0.92	CAT	1.69
cg18506674	chrX	15873330	-1.319	1.333	0.326	0.92	AP1S2	10.52
cg07920525	chr2	27988858	0.1413	0.1428	0.326	0.92		1.73
cg19340448	chr6	150390302	-0.4216	0.426	0.326	0.92	ULBP3	5.73
cg14750341	chr12	129691759	-3.893	3.933	0.326	0.92	LOC101927735	48.39
cg26357670	chr5	141746842	-0.9065	0.9159	0.326	0.92	LOC101926941	80.4
cg15692172	chr6	170561912	-1.428	1.443	0.326	0.92		83.17
cg11383494	chr5	159244429	1.128	1.14	0.326	0.92	LOC101927766	83.21
cg11855895	chr2	47467779	-0.3522	0.3559	0.326	0.92		92.78
cg11262216	chr17	41723227	-0.7062	0.7135	0.326	0.92	MEOX1	86.97
cg22531468	chr5	4135644	-1.305	1.319	0.326	0.92		29.21
cg01768328	chr17	1634018	-0.9707	0.9808	0.326	0.92	WDR81	73.79
cg15406943	chr9	132044151	-0.516	0.5214	0.326	0.92	LOC101929331	92.3
cg02395976	chr20	25478236	-0.4408	0.4454	0.326	0.92	NINL	93.3
cg22817211	chr6	166663488	-1.62	1.637	0.326	0.92		70.78
cg18661413	chr3	159478765	-2.785	2.814	0.326	0.92	SCHIP1	83.32
cg12750103	chr1	2559320	-1.068	1.079	0.326	0.92	MMEL1	17.81
cg04994425	chr2	74801217	-1.144	1.156	0.326	0.92	M1AP	25.29
cg07856975	chr6	36356162	-1.899	1.919	0.326	0.92	ETV7	84.68
cg19275091	chr1	119860821	-0.4102	0.4145	0.326	0.92		93.55
cg21447871	chr18	5890293	-1.048	1.059	0.326	0.92	TMEM200C	15.76
cg08048709	chr18	9173689	-0.4925	0.4976	0.326	0.92	ANKRD12	92.22
cg25290888	chr15	71362285	-0.8428	0.8516	0.326	0.92		82.62
cg01275298	chr8	126066309	-0.4444	0.449	0.326	0.92	KIAA0196	95.28
cg01690723	chr20	25225861	-0.2315	0.2339	0.326	0.92		95.24
cg06697795	chr3	140843068	-1.596	1.613	0.326	0.92	SPSB4	75.99
cg03314958	chr10	105489878	-0.4053	0.4095	0.326	0.92	SH3PXD2A	95.22
cg16599744	chr2	242828309	-1.397	1.411	0.326	0.92	LINC01237	46.49
cg06052832	chr5	38442099	-1.165	1.177	0.326	0.92	EGFLAM	40.23
cg09852530	chr4	25815199	-1.009	1.02	0.326	0.92	SEL1L3	83.24
cg03976364	chr4	165426177	-1.465	1.48	0.326	0.92	MIR5684	80.07
cg01201172	chr21	19777358	-2.188	2.211	0.326	0.92	TMPRSS15	23.41
cg27608980	chr2	9391570	-1.217	1.229	0.326	0.92	ASAP2	74.77
cg05825377	chr10	105605835	-0.9183	0.9279	0.326	0.92	SH3PXD2A	80.16
cg08500172	chr8	127908827	0.6169	0.6234	0.326	0.92		23.13
cg24743463	chr13	65669420	-1.492	1.507	0.326	0.92		18.11
cg17707870	chr13	40108007	-4.469	4.516	0.326	0.92	LHFP	13.78
cg27259408	chr19	10427154	-1.113	1.124	0.326	0.92	FDX1L	47.58
cg07719788	chr1	201760015	-1.556	1.572	0.326	0.92	RNU6-79P	62.76
cg08746278	chr20	2434710	1.036	1.047	0.326	0.92		90.42
cg14041727	chr20	31444028	-0.6392	0.646	0.326	0.92		89.66
cg19992450	chr8	141613380	-0.4315	0.4361	0.326	0.92	EIF2C2	92.45
cg06646863	chr11	62343668	-1.113	1.125	0.326	0.92	TUT1	64.49
cg02822341	chr4	968396	-1.555	1.572	0.326	0.92	DGKQ	63.84
cg11701621	chr12	49371751	-1.64	1.657	0.326	0.92	WNT1	37.21
cg12954492	chr7	47984350	-0.9524	0.9624	0.326	0.92	PKD1L1	37.67
cg13270350	chr2	240066400	-0.722	0.7296	0.326	0.92	HDAC4	88.62
cg14360440	chr9	132645027	-0.3339	0.3374	0.326	0.92		94.53
cg03958112	chr10	43871590	-1.025	1.036	0.326	0.92	FXYD4	79.04
cg14114731	chr22	44987995	-1.021	1.032	0.326	0.92		31.95
cg01327395	chr17	73084978	-1.158	1.17	0.326	0.92	SLC16A5	76.02
cg11571790	chr12	53453144	-1.122	1.134	0.326	0.92	TENC1	68.9
cg09149294	chr15	98503793	-1.359	1.374	0.326	0.92	ARRDC4	8.39
cg02386354	chr6	112042446	-0.5335	0.5392	0.326	0.92	FYN	92.59
cg27333039	chr14	77384232	-1.309	1.323	0.326	0.92		77.34
cg21913630	chr7	128828599	0.1974	0.1994	0.326	0.92	SMO	2.4
cg26580198	chr4	88453090	-1.262	1.276	0.326	0.92		86.07
cg13478928	chr1	75596724	-3.014	3.046	0.326	0.92	LHX8	59.76
cg17403528	chr4	151146696	-0.4381	0.4428	0.326	0.92	DCLK2	90.7
cg22012156	chr1	155916405	-0.7307	0.7384	0.326	0.92		88.34
cg17451760	chr11	65327156	-1.115	1.127	0.326	0.92	LTBP3	55.46
cg01895239	chr2	11538350	-0.8212	0.8299	0.326	0.92	LINC00570	62.46
cg00354693	chrX	18307705	-1.101	1.112	0.326	0.92	SCML2	70.9
cg18109903	chr11	8013190	-0.6036	0.61	0.326	0.92	EIF3F	92.26
cg12403514	chr19	13124343	-0.4083	0.4126	0.326	0.92	NFIX	6.93
cg20051210	chr4	96470481	0.1466	0.1481	0.326	0.92	UNC5C	1.4
cg16602271	chr8	140773958	-0.8157	0.8243	0.326	0.92	TRAPPC9	80.63
cg10269561	chr22	45663540	-1.053	1.065	0.326	0.92		86.21
cg14566567	chr5	148146611	0.4969	0.5022	0.326	0.92		93.56
cg15842502	chr13	48878700	-0.3704	0.3744	0.326	0.92	RB1	4.81
cg02899718	chr13	72441521	-0.3445	0.3481	0.326	0.92	DACH1	5.29
cg11621104	chr7	155326356	-2.746	2.775	0.326	0.92	CNPY1	16.06
cg20590105	chr6	81151803	-0.6072	0.6136	0.326	0.92		88.02
cg25893622	chr7	97678714	-1.23	1.243	0.326	0.92		49.61
cg11490941	chr1	95285603	-0.3053	0.3085	0.327	0.92	SLC44A3	3.7
cg10870812	chr14	51827311	-0.6066	0.6131	0.327	0.92	LINC00640	90.91
cg18630806	chr4	40862304	-0.4899	0.4951	0.327	0.92	APBB2	93.09
cg22209584	chr11	60598930	0.9052	0.9148	0.327	0.92		30.29
cg14341030	chr12	14956580	-0.2588	0.2615	0.327	0.92	WBP11	2.94
cg20554943	chr20	57429025	2.188	2.211	0.327	0.92	GNAS	34.42
cg25381285	chr14	102691354	-0.292	0.2951	0.327	0.92	MOK	94.83
cg12767898	chr21	45627659	2.37	2.396	0.327	0.92		59.15
cg17935703	chr9	139642998	-2.383	2.408	0.327	0.92	LCN6	51.79
cg13712459	chr10	18840667	-0.3567	0.3605	0.327	0.92	NSUN6	93.59
cg04119503	chrX	67674617	-2.291	2.315	0.327	0.92		38.24
cg00877739	chr12	13715942	-1.198	1.211	0.327	0.92	GRIN2B	39.93
cg11850773	chr18	904963	-2.094	2.117	0.327	0.92	ADCYAP1	22.78
cg16013173	chr9	133808362	-1.25	1.264	0.327	0.92	FIBCD1	66.12
cg15170085	chr12	79813192	1.145	1.158	0.327	0.92	SYT1	92.14
cg00291164	chrX	128939277	-1.292	1.306	0.327	0.92	ZDHHC9	78.15
cg07717047	chr7	47700191	1.001	1.012	0.327	0.92	C7orf65	92.15
cg11223544	chr12	50383678	0.7356	0.7435	0.327	0.92	RACGAP1	83.71
cg20775109	chr6	168358086	-0.7199	0.7276	0.327	0.92	MLLT4	37.56
cg16516219	chr6	28805302	-0.1831	0.1851	0.327	0.92		3.28
cg25300780	chr9	116071990	-0.6537	0.6606	0.327	0.92		16.12
cg16944411	chr8	93107615	-2.993	3.024	0.327	0.92	RUNX1T1	46.8
cg17853779	chr10	43932449	0.1727	0.1746	0.327	0.92	ZNF487	3
cg03257822	chr12	66216807	-0.2623	0.2651	0.327	0.92	HMGA2	3.38
cg03062822	chr1	203320651	-0.6748	0.682	0.327	0.92	FMOD	9.77
cg08334984	chr4	144621938	-1.356	1.371	0.327	0.92	FREM3	12.11
cg14774480	chr11	102653516	-1.464	1.479	0.327	0.92	WTAPP1	45.67
cg22161115	chr4	69536319	-2.871	2.902	0.327	0.92	UGT2B15	46.76
cg08241330	chr16	8806663	-1.272	1.285	0.327	0.92	ABAT	37.42
cg10551409	chr15	85146936	-0.8299	0.8387	0.327	0.92	ZSCAN2	73.56
cg22440951	chr1	226420174	-0.5015	0.5069	0.327	0.92	LIN9	90.38
cg17288213	chr12	133263401	-0.4992	0.5045	0.327	0.92	PXMP2	6.68
cg03340410	chr17	17738850	-0.7989	0.8074	0.327	0.92	SREBF1	77.26
cg18287768	chr6	138200387	1.175	1.188	0.327	0.92	TNFAIP3	66.89
cg24524029	chr20	1808713	-1.385	1.4	0.327	0.92		75.13
cg17829116	chr17	5322937	-0.1642	0.166	0.327	0.92	RPAIN	1.95
cg17313577	chr14	91976487	-0.2425	0.2451	0.327	0.92	SMEK1	2.77
cg27053692	chr6	26537736	-0.6289	0.6356	0.327	0.92	HMGN4	6.64
cg26556537	chr5	10250271	0.1291	0.1305	0.327	0.92	FAM173B	1.88
cg07011082	chr14	81865900	1.635	1.653	0.327	0.92	STON2	70.09
cg22091236	chr17	78853966	-0.6681	0.6753	0.327	0.92	RPTOR	81.2
cg14100412	chr11	95992510	-1.123	1.135	0.327	0.92	MAML2	71.87
cg12650715	chr14	96371984	-2.425	2.451	0.327	0.92	TUNAR	33.87
cg17931356	chr15	93115277	-0.6859	0.6933	0.327	0.92	LINC00930	20.48
cg00181263	chr2	237173812	-1.039	1.05	0.327	0.92	ASB18	38.88
cg10753065	chr7	10062707	2.614	2.642	0.327	0.92		20.55
cg25298085	chrX	11621141	-1.934	1.954	0.327	0.92	ARHGAP6	48.73
cg10279395	chr6	16685156	-0.4474	0.4522	0.327	0.92	ATXN1	92.39
cg07853425	chr5	134408820	-1.192	1.205	0.327	0.92		42.06
cg23428900	chr9	133814559	0.164	0.1658	0.327	0.92	FIBCD1	2.37
cg21991920	chr13	111246208	-1.321	1.335	0.327	0.92		61.29
cg03852847	chr2	233439513	-0.7228	0.7305	0.327	0.92		29.21
cg25638056	chr21	40234113	-0.8788	0.8882	0.327	0.92		80.1
cg03522035	chr11	76370510	-0.6353	0.6421	0.327	0.92	LRRC32	86.81
cg01154480	chrX	153059640	-1.223	1.236	0.327	0.92	SSR4	6.78
cg01059116	chr1	54163070	-3.91	3.952	0.327	0.92	GLIS1	25.53
cg00961823	chr5	86921431	1.093	1.104	0.327	0.92		87.87
cg20708856	chr13	113346257	-1.41	1.426	0.327	0.92	ATP11A	65.2
cg18575575	chr4	139936609	-0.1914	0.1934	0.327	0.92	NOCT	2.11
cg15088000	chr19	40724308	0.1541	0.1557	0.327	0.92	TTC9B	2.31
cg25830243	chr1	10271610	-0.5025	0.5079	0.327	0.92	KIF1B	5.23
cg18805027	chr14	105103075	-1.427	1.442	0.327	0.92		30.7
cg21348357	chr2	171574592	-0.7727	0.781	0.327	0.92		84.67
cg21170583	chr5	125374670	-2.34	2.365	0.327	0.92		35.11
cg14434149	chr11	107578665	-1.554	1.57	0.327	0.92	SLN	42.69
cg15288851	chr2	23722723	-0.2595	0.2623	0.327	0.92	KLHL29	95.42
cg06842913	chr7	72740762	-1.005	1.016	0.327	0.92	TRIM50	43.78
cg22455720	chr17	80725109	-0.8189	0.8277	0.327	0.92	TBCD	21.99
cg10502904	chr10	131565289	0.3358	0.3394	0.327	0.92	MGMT	96.15
cg25611840	chr1	93913821	0.1277	0.1291	0.327	0.92	FNBP1L	1.66
cg16558208	chr1	156270281	-2.02	2.042	0.327	0.92	VHLL	60.24
cg16589193	chr9	135985104	-0.4108	0.4153	0.327	0.92	RALGDS	94
cg15032001	chr20	48807623	-0.317	0.3204	0.327	0.92	CEBPB	4.51
cg11754797	chr10	34306618	-0.6167	0.6234	0.327	0.92		87.94
cg07403971	chr14	95660707	-0.4449	0.4497	0.327	0.92	CLMN	90.32
cg07959886	chr14	32836247	-0.6735	0.6808	0.327	0.92	AKAP6	90.98
cg09159068	chr19	860565	0.1916	0.1937	0.327	0.92	CFD	3.07
cg00925778	chr10	105113085	-1.091	1.103	0.327	0.92		71.53
cg01175812	chr12	4919001	-0.4997	0.5051	0.327	0.92	KCNA6	5.22
cg20392607	chr12	5018798	-0.2313	0.2338	0.327	0.92	KCNA1	2.62
cg15806732	chr1	67886406	-0.3749	0.379	0.327	0.92	SERBP1	94.26
cg05605564	chr16	14779407	-1.008	1.019	0.327	0.92	PLA2G10	83.45
cg15553631	chr17	38973872	-0.3903	0.3945	0.327	0.92	TMEM99	93.59
cg23532972	chr2	234183886	-0.7223	0.7301	0.327	0.92	SCARNA5	88.38
cg21288684	chr7	18843413	-2.717	2.747	0.327	0.92	HDAC9	71.47
cg23691412	chr16	89388211	-0.6098	0.6164	0.327	0.92	LOC100287036	91.58
cg09332438	chr4	4241567	-1.182	1.195	0.327	0.92	TMEM128	75.33
cg10632505	chr2	62695055	-1.209	1.222	0.327	0.92		79.18
cg10399535	chr17	80638262	-1.258	1.271	0.327	0.92	RAB40B	70.65
cg06337363	chr1	55458012	-1.162	1.174	0.327	0.92		67.55
cg19233829	chr7	1781918	-0.9015	0.9112	0.327	0.92	ELFN1-AS1	42.89
cg02004723	chr20	42574341	-1.46	1.476	0.327	0.92	TOX2	62.25
cg09191776	chr6	28843296	-0.8759	0.8854	0.327	0.92		89.41
cg20649689	chr6	30455885	-3.618	3.657	0.327	0.92	HLA-E	65.88
cg15924285	chr11	93465688	-0.8175	0.8263	0.327	0.92	SNORA8	85.01
cg22879111	chr5	149923998	-0.9789	0.9895	0.327	0.92	NDST1	80.45
cg09487425	chr10	127514037	-1.539	1.555	0.327	0.92	BCCIP	75.21
cg22117172	chr7	91764530	-0.4557	0.4606	0.327	0.92	CYP51A1	5.94
cg10910617	chr12	57039124	-0.3841	0.3883	0.327	0.92	ATP5B	5.1
cg18593842	chr7	23338253	1.535	1.552	0.327	0.92	MALSU1	36.69
cg10209195	chr8	1885804	-1.922	1.942	0.327	0.92	ARHGEF10	73.42
cg01777812	chr4	90117697	-0.8859	0.8955	0.327	0.92		44.5
cg18433589	chr17	42977102	-0.321	0.3245	0.327	0.92	CCDC103	5.07
cg04847214	chr14	78380189	-0.863	0.8724	0.327	0.92	ADCK1	77.54
cg17023034	chr2	152919487	-0.8704	0.8798	0.327	0.92	CACNB4	19.38
cg09360931	chr2	224069430	-1.943	1.964	0.327	0.92		61.19
cg05520353	chr13	113597554	-1.611	1.628	0.327	0.92		16.28
cg02646092	chr3	73500926	-1.169	1.181	0.327	0.92	PDZRN3	71.18
cg05473219	chr7	138167345	0.4697	0.4748	0.327	0.92	TRIM24	92.89
cg21302666	chr22	31969059	0.5378	0.5436	0.327	0.92	SFI1	92.19
cg13143872	chr2	200778865	-7.289	7.368	0.327	0.92	C2orf69	28.03
cg15648790	chr8	74255470	1.592	1.609	0.327	0.92		75.65
cg26760927	chr11	42186830	3.891	3.934	0.327	0.92		48.04
cg19748181	chr20	58106111	2.485	2.512	0.327	0.92		77.08
cg09924689	chr3	68052355	-2.756	2.785	0.327	0.92	FAM19A1	52.98
cg25538597	chr16	71879699	0.2438	0.2465	0.327	0.92	ATXN1L	2.73
cg12983394	chr13	78493920	0.8621	0.8715	0.327	0.92	EDNRB	5.94
cg00230302	chr9	21802598	-0.8606	0.87	0.327	0.92	MTAP	5
cg13683629	chr4	185909510	-0.9754	0.986	0.327	0.92		85.48
cg11717280	chrX	73072619	-0.562	0.5681	0.327	0.92	XIST	80.98
cg04027548	chr12	21926447	-3.044	3.077	0.327	0.92	KCNJ8	52.22
cg08102602	chr12	6875642	0.1352	0.1367	0.327	0.92	PTMS	2.07
cg10090994	chr4	21881155	-1.578	1.596	0.327	0.92	KCNIP4	31.03
cg16035036	chr5	1363899	3.227	3.262	0.327	0.92		57.21
cg02715525	chr19	39421969	0.3986	0.403	0.327	0.92	MRPS12	6.06
cg02885527	chr9	98513035	1.775	1.795	0.327	0.92		93.59
cg18866210	chr15	74343476	0.8745	0.884	0.327	0.92		22.84
cg20486668	chr12	127610222	-1.986	2.008	0.327	0.92		50.1
cg17793286	chr17	18011879	-1.691	1.71	0.327	0.92	MYO15A	64.31
ch.4.58247647F	chr4	58552890	-0.2316	0.2341	0.327	0.92		3.57
cg02973930	chr1	98854360	-1.602	1.619	0.327	0.92		80.6
cg27609645	chr2	242996608	-1.4	1.415	0.327	0.92	LINC01237	40.9
cg03136850	chr14	101332292	-0.8282	0.8372	0.327	0.92		29.38
cg01206378	chr1	95698827	-1.303	1.317	0.327	0.92	RWDD3	72.13
cg23403980	chr17	2060623	-1.036	1.047	0.327	0.92	SMG6	76.71
cg17424002	chr5	82235460	-1.056	1.068	0.327	0.92		47.47
cg15215842	chr10	99689996	-0.9757	0.9864	0.327	0.92	CRTAC1	37.11
cg01373831	chr1	66257838	-2.124	2.147	0.327	0.92	PDE4B	28.88
cg14392387	chr22	43512442	-0.6948	0.7024	0.327	0.92	BIK	87.04
cg08759309	chr5	1950271	1.402	1.417	0.327	0.92		86.36
cg23007190	chr8	94850222	-1.075	1.086	0.327	0.92		31.45
cg06133671	chr3	126646497	-0.4593	0.4643	0.327	0.92	CHCHD6	90.24
cg09482308	chr4	68917977	-1.916	1.937	0.327	0.92	LOC550113	69.4
cg22868111	chr10	61386132	-0.4513	0.4562	0.327	0.92		6.87
cg04649794	chr2	240109541	-0.3247	0.3283	0.327	0.92	HDAC4	94.92
cg05448231	chr11	2018635	-1.261	1.275	0.327	0.92	H19	58.71
cg03844696	chr4	166522437	1.047	1.058	0.327	0.92		80.46
cg07772898	chr3	141791518	-0.578	0.5844	0.327	0.92		90.83
cg00576525	chr7	148902712	-0.9232	0.9333	0.327	0.92	ZNF282	60.23
cg13066968	chr20	33543830	0.1305	0.1319	0.327	0.92	GSS	2.42
cg27246104	chr2	8767362	-0.8364	0.8456	0.327	0.92		84.51
cg16603669	chr15	48624160	-0.4047	0.4091	0.327	0.92	DUT	5.13
cg18798289	chr5	72530245	0.8903	0.9001	0.327	0.92		8.74
cg19301689	chr19	30443329	-0.5432	0.5492	0.327	0.92	URI1	89.52
cg08320756	chrX	152953367	1.085	1.096	0.327	0.92	SLC6A8	9.24
cg03929179	chr22	26046557	-1.099	1.111	0.327	0.92	ADRBK2	67.44
cg07396817	chr3	185453355	-1.092	1.104	0.327	0.92	IGF2BP2	75.04
cg03530793	chr20	39968695	0.1138	0.1151	0.327	0.92	LPIN3	1.36
cg25705464	chr12	122688023	-0.3985	0.4029	0.327	0.92	B3GNT4	5.6
cg26292195	chr3	40271029	-1.306	1.32	0.327	0.92	MYRIP	62.88
cg04461890	chr1	205226211	-1.386	1.401	0.327	0.92	TMCC2	48.84
cg07446753	chr7	2527391	-1.539	1.556	0.327	0.92		46.37
cg12111234	chr1	208124376	-1.663	1.681	0.327	0.92		40.98
cg11323986	chr5	134553425	-1.112	1.124	0.327	0.92	C5orf66	52.51
cg06671660	chr6	41068741	-1.81	1.83	0.327	0.92	NFYA	71.41
cg05700554	chr11	69156355	-1.256	1.27	0.327	0.92		68.6
cg04725285	chr4	45603780	-2.571	2.6	0.327	0.92		75.03
cg01946574	chr18	7568186	-0.2601	0.263	0.327	0.92	PTPRM	3.88
cg01299494	chr1	161698811	-4.259	4.306	0.327	0.92		81.87
cg24454440	chr2	139722185	3.069	3.103	0.327	0.92		54.9
cg13120534	chr14	50063923	1.306	1.32	0.327	0.92	PPIL5	31.49
cg02182594	chr14	78108576	-3.869	3.911	0.327	0.92		15.78
cg09272849	chr15	71055835	-0.3112	0.3146	0.327	0.92	UACA	4.74
cg24154474	chr15	23086979	-0.3346	0.3383	0.327	0.92	NIPA1	5.15
cg22428125	chr1	233086479	-0.7059	0.7137	0.327	0.92	C1orf57	3.35
cg16087093	chr5	169533347	1.435	1.451	0.327	0.92	FOXI1	88.9
cg13375629	chr7	3375859	-0.9309	0.9412	0.327	0.92	SDK1	81.28
cg04441333	chr7	157513189	-1.62	1.638	0.327	0.92	PTPRN2	64.79
cg16106770	chr11	120206550	-0.1315	0.133	0.327	0.92	ARHGEF12	2.32
cg04530360	chr1	200622608	-1.531	1.548	0.327	0.92	DDX59	55.51
cg15332261	chr14	71375349	-0.263	0.266	0.327	0.92	PCNX	2.84
cg03621279	chr5	140009	-1.556	1.573	0.327	0.92	PLEKHG4B	71.98
cg07367504	chr12	39726206	-0.8078	0.8167	0.327	0.92	KIF21A	90.61
cg07189205	chr5	111155968	-0.2734	0.2764	0.327	0.92	NREP	94.12
cg22059812	chr1	19992564	-0.4154	0.42	0.327	0.92	HTR6	4.41
cg00387200	chr10	123442326	-0.8678	0.8774	0.327	0.92		88.78
cg27150412	chr16	31161431	-1.07	1.082	0.327	0.92	PRSS36	66.08
cg02938032	chr1	160267426	-0.2468	0.2495	0.327	0.92	COPA	93.44
cg23715830	chr3	13974614	-4.147	4.193	0.327	0.92		13.67
cg01206911	chr7	105163001	-1.133	1.146	0.327	0.92	PUS7	28.49
cg08296680	chr17	80186275	-2.916	2.949	0.327	0.92	SLC16A3	55.56
cg23173617	chr12	109459953	3.268	3.304	0.327	0.92	SVOP	76.64
cg04504986	chr12	72057638	0.3996	0.404	0.327	0.92	ZFC3H1	1.92
cg14809204	chr7	82073461	-0.415	0.4196	0.327	0.92	CACNA2D1	4.63
cg19027255	chr10	78943401	-0.3233	0.3269	0.327	0.92	KCNMA1	92.53
cg16819888	chr7	69478390	-0.3574	0.3614	0.327	0.92	AUTS2	93
cg24866110	chr22	21216897	-0.9943	1.005	0.327	0.92	SNAP29	74.32
cg06032227	chr6	147682938	-0.3467	0.3505	0.327	0.92	STXBP5	92.97
cg16868190	chr18	12377377	0.2745	0.2775	0.327	0.92	AFG3L2	3.49
cg20567361	chr7	27565815	-0.2879	0.2911	0.327	0.92	HIBADH	94.26
cg04472685	chr6	31545473	-0.6725	0.6799	0.327	0.92	TNF	85.15
cg05489709	chr11	64890540	-1.027	1.038	0.327	0.92	MRPL49	38.22
cg26690891	chr2	150294943	0.6677	0.6751	0.327	0.92	LYPD6	88.53
cg11893730	chr6	29966132	-2.946	2.979	0.327	0.92		56.23
cg00392007	chr22	42537346	-1.396	1.411	0.327	0.92	CYP2D7	63.76
cg02359181	chr19	34860339	-0.5303	0.5362	0.327	0.92	GPI	88.49
cg06804564	chr1	90100070	-1.123	1.136	0.327	0.92	LRRC8C	17.32
cg08264266	chr6	124288527	2.652	2.682	0.327	0.92	NKAIN2	69.87
cg21827532	chr5	3634111	-1.242	1.256	0.327	0.92		22.17
cg27060386	chr16	667188	-0.3427	0.3465	0.327	0.92	RAB40C	92.56
cg06748271	chr6	111928080	-1.358	1.373	0.327	0.92	TRAF3IP2	63.8
cg24213830	chr12	57937334	-0.8316	0.8408	0.327	0.92	DCTN2	89.06
cg24516362	chr15	91838184	-2.755	2.786	0.327	0.92	SV2B	51.61
cg20059480	chr15	56567387	-1.546	1.563	0.327	0.92		71.43
cg16436489	chr17	80757606	0.6104	0.6172	0.327	0.92	TBCD	88.71
cg16667869	chr1	41831580	-0.9743	0.9851	0.327	0.92	FOXO6	77.54
cg26067229	chr6	136977747	0.4742	0.4794	0.327	0.92	MAP3K5	94.95
cg16185462	chr2	239405863	-1.305	1.319	0.327	0.92		37.34
cg02143743	chr15	87070843	-2.196	2.22	0.327	0.92	AGBL1	78.71
cg13465598	chr8	38401333	-0.5794	0.5859	0.327	0.92		91.49
cg14956201	chr5	14358153	-0.7232	0.7312	0.327	0.92	TRIO	76.09
cg22024925	chr1	194676308	2.457	2.485	0.327	0.92		63.15
cg16828799	chr8	71393217	-1.066	1.078	0.327	0.92	LOC101926892	73.47
cg12340393	chr5	175963331	-0.4237	0.4285	0.327	0.92	RNF44	4.82
cg18714086	chr12	112200694	-1.068	1.08	0.327	0.92		79.38
cg11126904	chr8	65607511	-1.967	1.988	0.327	0.92	CYP7B1	72.06
cg02134095	chr10	33248787	-0.9433	0.9538	0.327	0.92	ITGB1	81.08
cg18278714	chr2	127752644	-1.336	1.351	0.327	0.92		53.31
cg07153441	chr12	53004142	-1.201	1.214	0.327	0.92	KRT73-AS1	11.54
cg13502568	chr6	134757461	-0.624	0.6309	0.327	0.92	LOC101928231	10.23
cg00903452	chr10	124046986	-0.7205	0.7286	0.327	0.92	BTBD16	88.2
cg06951565	chr5	178420527	1.25	1.264	0.327	0.92	GRM6	83.12
cg00887258	chr18	56266818	-0.4888	0.4942	0.327	0.92	ALPK2	91.37
cg05219621	chrX	15683403	1.266	1.281	0.327	0.92	TMEM27	44.59
cg01352526	chr2	66930502	-2.219	2.244	0.327	0.92	LOC101927577	55.26
cg00413721	chr16	16119418	-0.4199	0.4245	0.327	0.92	ABCC1	93.61
cg02509943	chr18	395186	1.284	1.299	0.327	0.92	COLEC12	50.71
cg17906261	chr17	72414241	-1.173	1.186	0.327	0.92		77.95
cg20418905	chr11	63679910	-0.5421	0.5481	0.327	0.92	RCOR2	90.76
cg03474556	chr1	25674357	-0.4657	0.4709	0.327	0.92	TMEM50A	91.11
cg08317307	chrX	73051811	-0.8446	0.854	0.327	0.92	XIST	88.91
cg14512932	chr7	8324478	-1.673	1.691	0.327	0.92	LOC100505938	67.01
cg06632759	chr19	37702089	-2.239	2.264	0.327	0.92	ZNF585B	27.42
cg02868222	chr3	155572952	0.6786	0.6862	0.327	0.92	SLC33A1	14.21
cg01308409	chr13	33591937	-1.618	1.636	0.327	0.92	KL	26.31
cg02585415	chr2	110089305	-0.8753	0.8851	0.327	0.92	SH3RF3	83.11
cg21383383	chr12	49170283	-0.6745	0.6821	0.327	0.92	ADCY6	85.04
cg02054776	chr1	165326345	-2.231	2.256	0.327	0.92	LMX1A	48.49
cg07344609	chr5	176697993	-1.08	1.093	0.327	0.92	NSD1	79.72
cg16874634	chr12	105379910	-0.6209	0.6278	0.327	0.92	C12orf45	9.29
cg20328920	chr12	44768828	-1.383	1.399	0.327	0.92	TMEM117	71.7
cg22654507	chr2	19985398	-0.5717	0.5781	0.327	0.92		91.78
cg02568557	chr11	129288930	-0.5955	0.6022	0.327	0.92	BARX2	89.25
cg07072463	chr5	180047184	-1.24	1.254	0.327	0.92	FLT4	54.96
cg13794419	chr18	39534952	-1.318	1.332	0.327	0.92	PIK3C3	19.79
cg06581409	chr19	41139370	-1.268	1.282	0.327	0.92		42.64
cg14743346	chr8	124050185	-1.28	1.295	0.327	0.92	DERL1	85.85
cg27464408	chr1	160780372	-0.8531	0.8627	0.327	0.92	LY9	25.33
cg18374107	chr12	113745524	-0.748	0.7564	0.327	0.92	SLC8B1	85.42
cg01881064	chr1	54396087	-0.6401	0.6473	0.327	0.92	HSPB11	89.75
cg17321814	chr10	106440892	-2.289	2.315	0.327	0.92	SORCS3	11.56
cg04752680	chr19	14114100	-1.052	1.064	0.327	0.92	RFX1	67.08
cg05553348	chr17	34838590	-1.259	1.274	0.327	0.92		11.6
cg26259711	chr11	109724358	-1.545	1.563	0.327	0.92		83.37
cg26697110	chr12	94572577	8.075	8.165	0.327	0.92	PLXNC1	58.78
cg23647410	chr1	221051066	-0.99	1.001	0.327	0.92		70.67
cg20746756	chr8	142186773	-0.8452	0.8547	0.327	0.92	DENND3	79.02
cg13101501	chr15	74265107	-0.4892	0.4947	0.327	0.92		5.47
cg17644557	chr6	86159103	-1.6	1.618	0.327	0.92	NT5E	23.84
cg17154646	chr13	97858492	-1.794	1.815	0.327	0.92		72.5
cg04372430	chr8	48591406	-1.005	1.016	0.327	0.92	SPIDR	81.11
cg07036914	chr17	36577690	-1.624	1.643	0.327	0.92		27.31
cg00194869	chr5	153593984	0.5349	0.5409	0.327	0.92	GALNT10	89.83
cg02772159	chr5	171808623	-0.4778	0.4832	0.327	0.92	SH3PXD2B	93.02
cg09862425	chr16	81639791	-0.9904	1.002	0.327	0.92	CMIP	85.75
cg27148665	chr15	40697782	3.601	3.641	0.327	0.92	IVD	12.7
cg05287467	chr6	26028417	-1.068	1.08	0.327	0.92	HIST1H4B	79.4
cg06794293	chr8	12979847	-0.4733	0.4786	0.327	0.92	DLC1	11.23
cg08835299	chr6	168965457	0.8273	0.8366	0.327	0.92	SMOC2	90.1
cg21543987	chr7	1272486	-0.3012	0.3046	0.327	0.92	UNCX	1.98
cg19242529	chr1	29454532	-0.871	0.8808	0.327	0.92		80.99
cg04122744	chr2	242642372	-0.6371	0.6443	0.327	0.92	ING5	11.17
cg10666909	chr6	32820249	-0.5849	0.5915	0.327	0.92	TAP1	14.3
cg07110043	chr1	31846397	-3.246	3.282	0.327	0.92	FABP3	10.07
cg00529910	chr16	89822293	1.361	1.377	0.327	0.92	FANCA	91.46
cg23676548	chr12	94569983	-1.099	1.112	0.327	0.92	PLXNC1	15.81
cg13753639	chr1	232646590	-0.6333	0.6404	0.327	0.92	SIPA1L2	89.12
cg25099597	chr3	157635290	-1.694	1.713	0.327	0.92		71.34
cg07934552	chr11	32355483	-2.139	2.163	0.327	0.92		39.49
cg15472403	chr19	54599455	-0.4534	0.4585	0.327	0.92	OSCAR	3
cg07937776	chr19	58339029	0.4966	0.5022	0.327	0.92	FKBP1AP1	91.58
cg03425615	chr12	133409657	-0.4962	0.5018	0.327	0.92		89.61
cg01702624	chr3	127633951	-4.196	4.243	0.327	0.92		40.01
cg08708402	chr1	110026376	-0.7682	0.7768	0.327	0.92	ATXN7L2	5.17
cg17877485	chr5	162871794	-0.508	0.5137	0.327	0.92	CCNG1	91.18
cg25420070	chr6	52149649	-0.2296	0.2322	0.327	0.92	MCM3	3.56
cg19635317	chr8	38794254	-1.639	1.658	0.327	0.92	PLEKHA2	57.94
cg21771915	chr7	28101336	-0.3736	0.3778	0.327	0.92	JAZF1	93.13
cg13134248	chr15	52842295	-0.5968	0.6035	0.327	0.92	ARPP19	91.45
cg03598801	chr6	32292992	-2.975	3.009	0.327	0.92	C6orf10	74.41
cg16543923	chr3	197353980	-0.3657	0.3698	0.327	0.92	LOC220729	3.41
cg18889092	chr11	442380	-1.652	1.67	0.327	0.92	ANO9	59.21
cg03947398	chr11	65427365	-0.782	0.7908	0.327	0.92	RELA	80.42
cg16639713	chr3	16646904	-0.5871	0.5938	0.327	0.92	DAZL	87.93
cg06067393	chr3	86780723	-1.03	1.042	0.327	0.92		91.46
cg19671391	chr5	79695490	-1.395	1.411	0.327	0.92		72.58
cg12641240	chr8	638330	-2.298	2.324	0.327	0.92	ERICH1	5.92
cg21991173	chr12	121397316	-1.082	1.095	0.327	0.92		47.87
cg22356087	chr21	45173328	-0.7179	0.7261	0.327	0.92	PDXK	82.23
cg24312857	chr12	58212570	-1.054	1.066	0.327	0.92		74.04
cg22875823	chr6	33400543	-1.891	1.912	0.327	0.92	SYNGAP1	71.09
cg00497086	chr16	23869600	-1.639	1.657	0.327	0.92	PRKCB	73.49
cg20445402	chr13	110432220	-0.4281	0.433	0.327	0.92	IRS2	93.01
cg14067396	chr22	37644539	-0.8231	0.8325	0.327	0.92		24.52
cg11033617	chr5	179562118	-1.124	1.137	0.327	0.92	RASGEF1C	59.12
cg03888870	chr2	102638791	-1.116	1.129	0.327	0.92	IL1R2	83.35
cg19192981	chr15	57664704	-1.765	1.785	0.327	0.92		38.6
cg25438440	chr3	98241168	-0.1783	0.1803	0.327	0.92	CLDND1	2.84
cg24822619	chr3	42074816	-1.473	1.49	0.327	0.92		84.64
cg24392574	chr10	5541423	0.581	0.5877	0.327	0.92	CALML5	87.2
cg10070864	chr15	57664490	-2.18	2.205	0.327	0.92		74.69
cg22558134	chr7	157819956	-1.302	1.317	0.327	0.92	PTPRN2	24.9
cg05501609	chr14	31890612	-0.4611	0.4663	0.327	0.92	HEATR5A	94.07
cg09485480	chr14	104756532	-0.8885	0.8987	0.327	0.92		27.86
cg26109505	chr5	82236898	-1.278	1.292	0.327	0.92		49.74
cg13797402	chr4	14918405	-1.283	1.298	0.327	0.92		79.34
cg17968051	chrX	100647218	-1.25	1.264	0.327	0.92	BTK	76.29
cg20871220	chr15	33538096	2.564	2.593	0.327	0.92	TMCO5B	83.65
cg12058586	chr12	31424825	-0.351	0.355	0.327	0.92		4.69
cg12633154	chr6	30039435	4.355	4.405	0.327	0.92	RNF39	12.65
cg26848957	chr17	70507711	-2.512	2.541	0.327	0.92		51.9
cg00360256	chr12	133065724	-1.33	1.346	0.327	0.92	FBRSL1	25.42
cg08219923	chr22	24129128	-1.288	1.302	0.327	0.92	SMARCB1	2.18
cg07340707	chr1	107682574	-0.4417	0.4468	0.327	0.92	NTNG1	5.85
cg21881364	chr11	72438004	0.6612	0.6688	0.327	0.92	ARAP1	95.46
cg08044345	chr7	115551306	1.039	1.051	0.327	0.92		83.57
cg18456459	chr18	9707753	-1.774	1.794	0.327	0.92	RAB31	24.03
cg19269111	chr16	731417	-1.092	1.104	0.327	0.92	STUB1	66.49
cg11122170	chr14	38455798	-2.33	2.356	0.327	0.92		48.33
cg26730036	chr17	172159	1.688	1.708	0.327	0.92	RPH3AL	45.18
cg00514557	chr2	183167018	1.966	1.989	0.327	0.92	PDE1A	36.16
cg11240687	chr7	96353243	-0.4264	0.4312	0.327	0.92		6.22
cg11974498	chr17	8230940	-2.262	2.288	0.327	0.92		56.78
cg03587917	chr1	24392886	-1.304	1.319	0.327	0.92	MYOM3	84.71
cg13353990	chr6	4912083	-0.4923	0.4979	0.327	0.92	CDYL	93.15
cg22762309	chrX	69282103	-2.893	2.926	0.327	0.92	OTUD6A	48.43
cg16805483	chr2	11753053	-1.936	1.958	0.327	0.92	GREB1	73.52
cg13022461	chr22	50950506	0.4863	0.4919	0.327	0.92	NCAPH2	93.59
cg17074637	chr8	128933431	-0.8632	0.8731	0.327	0.92	PVT1	79.21
cg07277618	chr15	92460756	2.691	2.722	0.327	0.92	SLCO3A1	72.59
cg21165793	chr6	31129397	-1.554	1.572	0.327	0.92	TCF19	76.27
cg24961523	chr17	36618985	-0.6897	0.6976	0.327	0.92	ARHGAP23	73.76
cg00026375	chr6	30227813	3.391	3.429	0.327	0.92	HLA-L	28.75
cg10519389	chr11	45725227	-1.024	1.036	0.327	0.92		45.6
cg21878420	chr3	45883716	-2.575	2.605	0.327	0.92	LZTFL1	12.63
cg13245766	chr6	166904963	-2.844	2.876	0.327	0.92	RPS6KA2	53.9
cg09149499	chr11	45981598	-0.6308	0.638	0.327	0.92	PHF21A	89.8
cg15972560	chr4	82136940	-1.312	1.327	0.327	0.92		16.41
cg01583134	chr8	67026111	-0.2008	0.2031	0.327	0.92		2.82
cg10784983	chr11	43709197	-1.193	1.207	0.327	0.92	HSD17B12	42.45
cg03421046	chr9	137856067	-1.142	1.155	0.327	0.92		35.72
cg16584327	chr7	133979952	0.6125	0.6195	0.327	0.92	SLC35B4	88.73
cg09608131	chr9	125391982	-1.782	1.802	0.327	0.92	OR1B1	36.47
cg07486739	chr12	122296810	-0.4694	0.4748	0.327	0.92	HPD	93.07
cg04931630	chr7	17278953	1.262	1.277	0.327	0.92		70.32
cg09847139	chr7	135389479	-1.353	1.369	0.327	0.92	SLC13A4	63.3
cg00098297	chr12	117401813	-0.405	0.4096	0.327	0.92	FBXW8	93.56
cg10976554	chr16	84091831	-0.3584	0.3626	0.327	0.92	MBTPS1	92.29
cg22309923	chr7	35297281	1.955	1.977	0.327	0.92		44.3
cg07985144	chr12	86423337	-3.272	3.31	0.327	0.92	MGAT4C	58.13
cg27232783	chr9	35828800	0.1367	0.1383	0.327	0.92	TMEM8B	2.2
cg10023076	chr5	63801301	-2.279	2.305	0.327	0.92	RGS7BP	61.66
cg01836044	chr13	61989203	-1.81	1.831	0.327	0.92	PCDH20	13.24
cg24133106	chr7	129690864	-0.4427	0.4478	0.327	0.92	ZC3HC1	5.19
cg17656763	chr12	65927079	-0.9031	0.9136	0.327	0.92		85.16
cg02067703	chr5	138780989	-1.531	1.548	0.327	0.92		69.92
cg10515131	chr14	99708008	-1.997	2.02	0.327	0.92	BCL11B	27.24
cg11559388	chr15	80955339	-1.006	1.018	0.327	0.92		36.17
cg23472776	chr14	74532925	-1.111	1.124	0.327	0.92	ALDH6A1	82.16
cg01869090	chr5	25701793	-3.005	3.039	0.327	0.92		56.57
cg24608498	chr19	57862099	-0.4238	0.4287	0.327	0.92	ZNF304	92.83
cg04454546	chr16	19431025	-0.4125	0.4172	0.327	0.92	TMC5	92.56
cg25374768	chr22	49279624	-1.353	1.369	0.327	0.92	LINC01310	33.74
cg17573908	chr17	53894328	-2.605	2.635	0.327	0.92		60.58
cg05636499	chr7	101929626	-0.2276	0.2303	0.327	0.92	SH2B2	3.3
cg11206788	chr11	133658715	2.654	2.684	0.327	0.92		64.21
cg11038076	chrX	13382735	-1.696	1.716	0.327	0.92		58.62
cg08646663	chr13	49379226	-0.3302	0.3341	0.327	0.92		94.66
cg16543958	chr6	39835428	-1.757	1.777	0.327	0.92	DAAM2	68.08
cg12293415	chr18	67873666	0.2951	0.2986	0.327	0.92	RTTN	6.15
cg01172345	chr12	124283922	1.266	1.28	0.327	0.92	DNAH10	90.47
cg11298331	chr18	5545201	1.001	1.013	0.327	0.92	EPB41L3	88.64
cg27480676	chr2	58337101	-0.5401	0.5464	0.327	0.92	VRK2	93.66
cg23546524	chr3	151097710	-0.3181	0.3218	0.327	0.92	P2RY12	94.17
cg00258809	chr3	72704324	-1.928	1.95	0.327	0.92		17.18
cg20151042	chr8	26222472	-0.7325	0.741	0.327	0.92	PPP2R2A	87.55
cg21763226	chr7	15240141	-1.647	1.666	0.327	0.92	TMEM195	80.78
cg14497465	chr2	113875377	-1.127	1.14	0.327	0.92	IL1RN	80.68
cg00588342	chr1	202217590	-1.074	1.086	0.327	0.92	LGR6	82.26
cg13368734	chr14	31358891	2.241	2.267	0.327	0.92	COCH	54.5
cg05031283	chr19	36605406	0.3983	0.4029	0.327	0.92	POLR2I	4.02
cg11543686	chr2	228564308	0.7679	0.7768	0.327	0.92	SLC19A3	92.4
cg00344532	chrX	105935699	1.469	1.486	0.327	0.92	RNF128	82.32
cg07461682	chr3	187800194	-0.5773	0.584	0.327	0.92		89.5
cg01156249	chr16	4714794	2.385	2.412	0.327	0.92	MGRN1	35.68
cg23011636	chr6	45017339	0.3833	0.3877	0.327	0.92	SUPT3H	93.75
cg25233716	chr2	220770252	-0.9041	0.9146	0.327	0.92		86.8
cg22803664	chr6	15398847	-0.7103	0.7186	0.327	0.92	JARID2	86.75
cg21507719	chr17	7256673	-0.672	0.6798	0.327	0.92	KCTD11	87.46
cg09424443	chr18	46148074	-0.6962	0.7043	0.327	0.92	CTIF	83.16
cg05272373	chr16	30194064	-2.136	2.161	0.327	0.92	CORO1A	66.79
cg07268431	chr3	47436106	-0.9011	0.9116	0.327	0.92	PTPN23	21.64
cg13284876	chrX	113992116	-3.121	3.157	0.327	0.92	HTR2C	27.22
cg25650607	chr1	38203767	3.349	3.388	0.327	0.92	EPHA10	68.37
cg27505837	chr22	30634982	-0.96	0.9712	0.327	0.92		79.1
cg11490924	chr15	42173613	-0.9996	1.011	0.327	0.92	SPTBN5	75.43
cg17255148	chr11	2563802	-1.457	1.474	0.327	0.92	KCNQ1	75.61
cg23200682	chr18	64272251	-3.961	4.007	0.327	0.92	CDH19	45.43
cg15829969	chr1	147801025	-1.421	1.438	0.327	0.92		78.75
cg21439763	chr1	173176366	-1.084	1.096	0.327	0.92	TNFSF4	77.85
cg19904139	chr16	66375941	-1.113	1.126	0.327	0.92		80.26
cg19873111	chr19	41294244	0.5985	0.6055	0.327	0.92	RAB4B	88.83
cg05445162	chr2	27730181	-1.065	1.077	0.327	0.92	GCKR	50.42
cg04960964	chrX	152677383	-1.8	1.821	0.327	0.92		46.1
cg15358372	chr10	71108752	-0.8235	0.8331	0.327	0.92	HK1	71.89
cg08890824	chr16	66958786	-0.9893	1.001	0.327	0.92	RRAD	17.79
cg16808310	chr20	37555834	-0.2634	0.2664	0.327	0.92	FAM83D	3.33
cg03888592	chr12	48210934	-1.497	1.514	0.327	0.92	HDAC7	61.99
cg23342116	chr5	124930938	-1.487	1.504	0.327	0.92		80.09
cg12899553	chr8	79420579	-0.7354	0.744	0.327	0.92		90.47
cg12479035	chr9	109782465	-1.156	1.169	0.327	0.92	MIR548Q	64.76
cg09663701	chr20	45280373	0.8387	0.8485	0.327	0.92	SLC13A3	24.28
cg21109792	chr1	36754590	-0.9679	0.9792	0.327	0.92	THRAP3	78.33
cg15068641	chr2	236636823	-0.7528	0.7616	0.327	0.92	AGAP1	34.12
cg26159763	chr18	73142075	-1.851	1.873	0.327	0.92		55.6
cg12419608	chr19	56757567	1.619	1.638	0.327	0.92		75.57
cg03742148	chrX	51636629	-1.004	1.016	0.327	0.92	MAGED1	9.12
cg04038801	chr10	125263142	-1.586	1.604	0.327	0.92		46.66
cg10471929	chr4	3871858	-1.12	1.133	0.327	0.92		54.71
cg24572024	chr16	21012796	-0.847	0.8569	0.327	0.92	DNAH3	12.49
cg00377794	chr21	33306318	-2.079	2.103	0.327	0.92	HUNK	44.42
cg00378730	chr10	50822650	-1.951	1.973	0.327	0.92	CHAT	18.65
cg22570288	chr4	15970272	-0.8009	0.8102	0.327	0.92	PROM1	87.01
cg21964261	chr22	29721916	-0.6109	0.6181	0.327	0.92		89.11
cg13999223	chr5	176937834	-0.8561	0.8661	0.327	0.92	DOK3	70.38
cg13344118	chr16	56295857	-0.8738	0.8841	0.327	0.92	GNAO1	30.1
cg16683770	chr20	21000992	-1.622	1.641	0.327	0.92		11.62
cg15315656	chr18	8791915	1.549	1.567	0.327	0.92	MTCL1	89.06
cg04296289	chr1	67191531	-0.7162	0.7246	0.327	0.92	SGIP1	86.93
cg21515828	chr15	66385037	-1.499	1.516	0.327	0.92	MEGF11	76.46
cg09305081	chr13	91828441	-1.145	1.159	0.327	0.92	LINC00379	75.19
cg13488811	chr11	128685313	1.062	1.075	0.327	0.92		17.05
cg09975683	chr16	87784170	-0.2856	0.289	0.327	0.92	KLHDC4	96.82
cg06080287	chr16	12384133	-1.208	1.222	0.327	0.92	SNX29	61.23
cg19817455	chr17	5104507	-0.7112	0.7196	0.327	0.92	LOC100130950	87.93
cg26944981	chr17	30469748	0.1164	0.1178	0.327	0.92	RHOT1	1.75
cg15717637	chr5	122846766	-0.3154	0.3191	0.327	0.92	CSNK1G3	93.78
cg16930518	chrX	105855879	0.7768	0.7859	0.327	0.92	CXorf57	6.94
cg19238325	chr3	51988425	-1.258	1.273	0.327	0.92	GPR62	33.87
cg17999193	chr8	72899882	-2.019	2.043	0.327	0.92	MSC-AS1	72.85
cg21893210	chr2	220108407	-1.505	1.523	0.327	0.92	GLB1L	19.98
cg16397794	chr10	28032282	-0.8121	0.8217	0.327	0.92	MKX	2.61
cg05058706	chr6	17745633	-0.519	0.5251	0.327	0.92		93.08
cg15076078	chr4	95676253	-0.6748	0.6827	0.327	0.92		91.21
cg18571590	chr7	85930749	3.274	3.313	0.327	0.92		32.83
cg03370451	chr21	43061809	-2.065	2.089	0.327	0.92		58.88
cg04856685	chr3	48130799	-0.1819	0.184	0.327	0.92	MAP4	3.37
cg18319967	chr5	173416427	-2.401	2.429	0.327	0.92	C5orf47	53.98
cg10061496	chr3	13521655	0.1172	0.1186	0.327	0.92	HDAC11	1.59
cg00567054	chr11	103490757	-1.59	1.609	0.327	0.92		39.48
cg07339208	chr5	40552509	2.76	2.792	0.327	0.92		53.16
cg13728115	chrX	40030819	2.64	2.672	0.327	0.92	BCOR	35.46
cg15933216	chr4	123206489	-0.9187	0.9295	0.327	0.92	KIAA1109	75.74
cg04452523	chr7	127415061	1.099	1.112	0.327	0.92	SND1	90.05
cg27637303	chr2	118942893	-2.005	2.028	0.327	0.92		73.39
cg17983921	chr4	48060886	-1.353	1.369	0.327	0.92		45.24
cg18089022	chr12	119696828	-1.313	1.329	0.327	0.92		29.5
cg06794961	chr17	4513708	-1.447	1.464	0.327	0.92		59.89
cg21291985	chr20	62437035	-0.5294	0.5356	0.327	0.92	ZBTB46	91.2
cg26532042	chr19	49468557	0.3254	0.3293	0.327	0.92	FTL	4.54
cg23474811	chr7	4183807	-1.734	1.754	0.327	0.92	SDK1	39.14
cg11219976	chr12	131702549	-1.828	1.85	0.327	0.92		74.43
cg06546706	chr20	46353824	-0.676	0.6839	0.327	0.92	SULF2	87.6
cg02585102	chr12	49525240	0.1287	0.1302	0.327	0.92	TUBA1B	1.81
cg16861355	chr12	46867513	-0.6465	0.6542	0.327	0.92	LOC100288798	8.39
cg27434954	chr7	151722591	-0.2017	0.2041	0.327	0.92	GALNT11	2.96
cg07469853	chr9	140123858	-1.302	1.317	0.327	0.92	RNF224	65.56
cg17667512	chr17	80579308	-0.8864	0.8969	0.327	0.92	WDR45B	43.42
cg00344767	chr15	76469196	-0.368	0.3723	0.327	0.92	LOC101929439	92.95
cg15848038	chr14	103957775	1.254	1.269	0.327	0.92	MARK3	92.42
cg12491193	chr19	45897062	1.349	1.365	0.327	0.92	PPP1R13L	75.39
cg23615648	chr8	87045779	-0.2874	0.2908	0.327	0.92		3.71
cg01452371	chr20	54933304	-1.403	1.42	0.327	0.92	FAM210B	74.76
cg03489729	chr1	54639196	-0.8252	0.835	0.327	0.92	CYB5RL	79.79
cg03558310	chr2	233767117	-1.067	1.08	0.327	0.92	NGEF	76.11
cg08879403	chr1	45769557	-0.1229	0.1244	0.327	0.92	LOC400752	2.53
cg10514640	chr8	102006713	-1.292	1.308	0.327	0.92		55.64
cg15635503	chr19	11101976	0.1385	0.1402	0.327	0.92	SMARCA4	98.57
cg03183877	chr10	27444699	-0.2898	0.2932	0.327	0.92	YME1L1	2.66
cg15630743	chr10	134863617	-1.648	1.667	0.327	0.92		45.48
cg04801795	chr11	77429600	-0.7046	0.713	0.327	0.92	RSF1	88.33
cg01871688	chr15	60948929	-0.7665	0.7756	0.327	0.92	RORA	45.09
cg26598931	chr1	151679702	-0.7332	0.7419	0.327	0.92	CELF3	85.55
cg12117018	chr17	61791586	-0.7821	0.7914	0.327	0.92	STRADA	87.15
cg03630615	chr8	97274052	-0.3078	0.3114	0.327	0.92	MTERFD1	4.15
cg08746900	chr5	3598967	-2.303	2.33	0.327	0.92	IRX1	14.73
cg04114429	chr1	21584380	-0.7059	0.7143	0.327	0.92	ECE1	89.9
cg22262738	chr20	34802798	-1.624	1.644	0.327	0.92	EPB41L1	58.04
cg02158095	chr3	194131855	0.5036	0.5096	0.327	0.92	ATP13A3	90.05
cg06724693	chr1	3010896	-2.013	2.037	0.327	0.92	PRDM16	57.1
cg23621517	chr13	24035212	-1.446	1.464	0.327	0.92		81.3
cg17016266	chr2	232261238	-1.422	1.439	0.327	0.92	B3GNT7	31.51
cg14460503	chr2	236619539	1.38	1.396	0.327	0.92	AGAP1	88.82
cg19588432	chr2	284640	-0.6971	0.7054	0.327	0.92	FAM150B	87.94
cg09090557	chr12	106325154	1.067	1.079	0.327	0.92		65.01
cg07222059	chr12	4433874	1.634	1.653	0.327	0.92	C12orf5	79.19
cg05279262	chr1	151357465	-0.7121	0.7206	0.327	0.92		88.52
cg00491418	chr6	112575482	-1.567	1.586	0.327	0.92	LAMA4	10.66
cg07067993	chr12	130322378	2.078	2.103	0.327	0.92	TMEM132D	28.3
cg22073636	chr12	10463463	-1.229	1.244	0.327	0.92	KLRD1	81.17
cg19693403	chr3	119962884	-0.4822	0.488	0.327	0.92	GPR156	91.78
cg02216951	chr7	6660095	-1.583	1.602	0.327	0.92	ZNF853	49.12
cg12156344	chr4	141156039	-0.7938	0.8032	0.327	0.92		85.2
cg08649436	chr1	24897105	-0.9586	0.9701	0.327	0.92	NCMAP	70.27
cg13417096	chr1	98511937	-2.119	2.144	0.327	0.92	MIR2682	32.41
cg15703034	chr2	9555979	-0.9056	0.9164	0.327	0.92	ITGB1BP1	79.37
cg22699193	chr14	69262995	0.3207	0.3245	0.327	0.92	ZFP36L1	5.46
cg07318032	chr1	31280744	-0.7139	0.7225	0.327	0.92		85.5
cg16335432	chr5	179125014	-1.071	1.084	0.327	0.92	CANX	76.26
cg12322445	chr13	76210130	1.252	1.267	0.327	0.92	LMO7	12.6
cg03864397	chr2	202050025	-0.7619	0.771	0.327	0.92	CASP10	83.24
cg06202726	chr5	54523677	-0.8963	0.907	0.327	0.92	MCIDAS	15.74
cg04420862	chr3	185412244	-0.5567	0.5633	0.327	0.92	IGF2BP2	88.37
cg16435580	chr8	58132229	-2.293	2.321	0.327	0.92		30.59
cg03071124	chr7	157447178	-2.007	2.031	0.327	0.92	PTPRN2	76.46
cg16717723	chr8	2172215	-3.478	3.52	0.327	0.92		58.4
cg15536401	chr7	119831208	-2.6	2.631	0.327	0.92		42.05
cg25625146	chr22	37213081	-2.249	2.275	0.327	0.92	PVALB	32.1
cg16639967	chr1	1074382	-0.9254	0.9364	0.327	0.92	LINC01342	43.46
cg00113623	chrX	153640221	-1.422	1.439	0.327	0.92	TAZ	20.01
cg22867156	chr6	28555664	-2.275	2.302	0.327	0.92	SCAND3	28.75
cg24934032	chr15	70274725	-1.058	1.071	0.327	0.92		32.31
cg16129844	chr11	110088449	-0.757	0.7661	0.327	0.92	RDX	84.84
cg26649925	chr19	1929386	-0.2865	0.2899	0.327	0.92		3.88
cg11148246	chr7	95690739	-0.6024	0.6096	0.327	0.92	DYNC1I1	91.25
cg26895027	chr2	202288059	-2.252	2.279	0.327	0.92	TRAK2	71.99
cg02052956	chr20	62455321	-1.226	1.241	0.327	0.92		54.77
cg01987271	chr10	22826373	-0.2042	0.2066	0.327	0.92	PIP4K2A	95.94
cg16458123	chr5	180643727	-1.085	1.098	0.327	0.92		14.39
ch.1.89724558F	chr1	89951970	-0.506	0.5121	0.327	0.92		7.69
cg24601835	chr11	3014479	-0.4952	0.5011	0.327	0.92	NAP1L4	91.92
cg13257614	chr2	65356863	-0.2094	0.2119	0.327	0.92	RAB1A	2.66
cg14283480	chr19	56187475	-1.61	1.629	0.327	0.92	EPN1	29.94
cg03904776	chr4	142141162	-0.6072	0.6145	0.327	0.92	ZNF330	88.07
cg20510687	chr20	32461198	-0.7488	0.7578	0.327	0.92		85.39
cg06806678	chr22	21104509	-0.5481	0.5546	0.327	0.92	PI4KA	90.55
cg21532432	chr11	2165434	1.33	1.346	0.327	0.92	IGF2AS	7.7
cg08090134	chr11	87156609	-1.164	1.178	0.327	0.92		37.57
cg07565018	chr15	72513609	-0.269	0.2722	0.327	0.92	PKM2	94.88
cg06167858	chr5	35090826	-0.5068	0.5129	0.327	0.92	PRLR	93.04
cg15608301	chr13	100085187	-1.455	1.473	0.327	0.92		54.73
cg19606028	chr3	44112517	-1.016	1.029	0.327	0.92		84.36
cg07414462	chr3	67435589	-1.184	1.198	0.327	0.92	SUCLG2	60.6
cg23032661	chr22	19710386	-0.907	0.9179	0.327	0.92	SEPT5	35.98
cg02838375	chrX	31115661	2.911	2.946	0.327	0.92		19.24
cg22077718	chr5	133930624	-0.7604	0.7696	0.327	0.92		86.28
cg04289992	chr19	736425	-0.8346	0.8447	0.327	0.92	PALM	45.18
cg13347367	chr22	46282102	-0.8451	0.8552	0.327	0.92		40.57
cg19329529	chr10	108266836	-1.26	1.275	0.327	0.92		21.33
cg26219092	chr8	134388022	-0.4369	0.4422	0.327	0.92		12.49
cg07604616	chr6	42927504	2.92	2.955	0.327	0.92	GNMT	80.64
cg17879912	chr5	118626530	-0.8068	0.8165	0.327	0.92	TNFAIP8	79.94
cg11769958	chr8	96861429	-1.593	1.613	0.327	0.92		16.26
cg09967562	chr13	44733178	-1.169	1.184	0.327	0.92	SMIM2-IT1	72
cg02549170	chr4	186436021	-0.2621	0.2652	0.327	0.92	PDLIM3	95.74
cg09501513	chr3	142800827	-1.934	1.958	0.327	0.92		68.92
cg09449030	chr19	38182950	0.1469	0.1487	0.327	0.92	ZNF781	2.48
cg24493940	chr12	132313678	-1.96	1.983	0.327	0.92	MMP17	16.02
cg18428217	chr7	6629959	-0.4443	0.4497	0.327	0.92	C7orf26	5.53
cg21728341	chr3	10558362	-1.106	1.12	0.327	0.92		41.34
cg05872073	chr18	78005649	-0.1841	0.1864	0.327	0.92	PARD6G	2.23
cg00752249	chr13	33655293	-1.26	1.275	0.327	0.92		65.68
cg00849244	chr2	141343863	-3.135	3.173	0.327	0.92	LRP1B	49.91
cg05531409	chr3	131637172	-3.149	3.187	0.327	0.92	CPNE4	28.55
cg05865280	chr17	75406074	-1.599	1.618	0.327	0.92	SEPT9	72.45
cg25895948	chr15	85360655	0.3035	0.3072	0.327	0.92	ALPK3	3.48
cg03502236	chr11	1074682	-0.6993	0.7077	0.327	0.92	MUC2	32.27
cg00849535	chr3	123033413	-1.146	1.159	0.327	0.92	ADCY5	69.27
cg17913670	chr7	158809584	-0.4501	0.4556	0.327	0.92	LOC154822	95.81
cg10822370	chr9	132365519	2.206	2.233	0.327	0.92		84.95
cg05459231	chr17	3652950	-0.5889	0.596	0.327	0.92	ITGAE	89.34
cg13200664	chr14	90651048	-2.285	2.313	0.327	0.92	KCNK13	91.53
cg15106974	chr16	30007370	-0.1877	0.19	0.327	0.92	HIRIP3	2.91
cg07153053	chr10	90984672	-0.8545	0.8648	0.327	0.92	LIPA	85.65
cg22568593	chr10	78850386	0.8966	0.9074	0.327	0.92	KCNMA1	43.01
cg00641828	chr8	141715451	-1.163	1.177	0.327	0.92	PTK2	80.8
cg01826636	chr22	23540280	-1.065	1.078	0.327	0.92	BCR	74.7
cg11320208	chr5	167157167	-0.5665	0.5734	0.327	0.92	TENM2	89.87
cg01357771	chr8	124254411	-0.6055	0.6129	0.327	0.92	C8orf76	92.92
cg06573604	chr2	160760825	-2.84	2.875	0.327	0.92	LY75	40.95
cg09085347	chr1	35920411	-0.9542	0.9657	0.327	0.92	KIAA0319L	75.4
cg04394315	chr16	1782523	-0.6916	0.7	0.327	0.92	MAPK8IP3	88.71
cg04126713	chr6	33869760	-0.8811	0.8918	0.327	0.92		36.91
cg18491397	chrX	8769440	-1.843	1.866	0.327	0.92	FAM9A	70.51
cg27117020	chr3	29530729	-0.9116	0.9227	0.327	0.92	RBMS3	88
cg25877009	chr8	142288517	-0.4595	0.465	0.327	0.92		93.15
cg22404151	chr19	58603088	-1.881	1.903	0.327	0.92	ZSCAN18	64.73
cg11251006	chr19	2227699	-0.9188	0.93	0.327	0.92	DOT1L	80.46
cg13719287	chr6	36165617	-0.9829	0.9948	0.327	0.92	BRPF3	38.77
cg13086025	chr8	22476824	-0.4193	0.4244	0.327	0.92	KIAA1967	92.36
cg23104436	chr11	15838747	-1.297	1.312	0.327	0.92		61.03
cg15356529	chr7	33745657	-1.259	1.275	0.327	0.92		72.09
cg07143083	chr7	70597921	3.37	3.411	0.327	0.92	WBSCR17	38.05
cg05412615	chrX	27908727	-4.054	4.104	0.327	0.92		39.67
cg10313337	chr16	68823690	1.429	1.446	0.327	0.92	CDH1	64.08
cg11737879	chr6	143779064	-1.198	1.213	0.327	0.92	PEX3	52.99
cg26521207	chr7	25163585	-1.176	1.19	0.327	0.92	CYCS	63.39
cg13282971	chr11	62309364	-1.215	1.23	0.327	0.92	AHNAK	59.63
cg14366742	chr4	8546989	0.9335	0.9448	0.327	0.92		8.53
cg22846800	chr7	157004540	-1.162	1.177	0.327	0.92	UBE3C	54.8
cg27434185	chr17	26336252	-0.7263	0.7351	0.327	0.92		10.2
cg10928415	chr2	8724003	1.553	1.572	0.327	0.92	LOC101929567	16.34
cg18107849	chr3	195493896	-1.33	1.346	0.327	0.92	MUC4	70.29
cg20876538	chr8	110655890	-1.46	1.477	0.327	0.92	SYBU	62.39
cg14780068	chr1	201751846	-0.8208	0.8308	0.327	0.92	NAV1	77.27
cg20419651	chr15	45723310	-0.3307	0.3347	0.327	0.92	C15orf48	3.48
cg23545049	chr11	2569474	-0.9516	0.9632	0.327	0.92	KCNQ1	70.89
cg13178755	chr2	174023580	-0.8164	0.8263	0.327	0.92	ZAK	85.46
cg02346492	chr17	9143174	4.917	4.977	0.327	0.92	NTN1	17.76
cg12903400	chr14	101407188	-1.967	1.991	0.327	0.92	SNORD113-7	47.66
cg26331625	chr1	42128098	-0.2103	0.2129	0.327	0.92	HIVEP3	3.33
cg20714110	chr3	137489672	-1.116	1.13	0.327	0.92		62.05
cg17242937	chr4	111561114	-2.912	2.947	0.327	0.92		29.57
cg01104423	chr7	6098733	-0.3287	0.3327	0.327	0.92	EIF2AK1	4.47
cg02330618	chr12	68042781	-0.5339	0.5404	0.327	0.92	DYRK2	5.79
cg13962347	chr6	5174647	-1.769	1.79	0.327	0.92	LYRM4	77.73
cg16508199	chr11	124632390	0.1752	0.1774	0.327	0.92	ESAM	1.97
cg00565090	chr19	48258258	-0.6677	0.6758	0.327	0.92	SNORD23	80.84
cg23880533	chr12	124896079	0.9367	0.9481	0.327	0.92	NCOR2	83.91
cg00584046	chr4	175057294	-1.777	1.799	0.327	0.92	LOC101928509	12.97
cg06524553	chr15	53039155	-1.527	1.546	0.327	0.92		60.87
cg16045497	chr4	120015469	-0.4633	0.469	0.327	0.92		93.06
cg25347362	chr19	9938857	0.1831	0.1853	0.327	0.92	UBL5	3.15
cg14013103	chr19	42703609	-0.9451	0.9566	0.327	0.92	DEDD2	68.17
cg02016987	chr15	28447547	-0.9687	0.9805	0.327	0.92	HERC2	76.83
cg26238820	chr17	53809427	1.138	1.152	0.327	0.92	TMEM100	18.11
cg03270919	chr1	16450404	-1.419	1.436	0.327	0.92		93.49
cg22381144	chr1	228996973	2.85	2.885	0.327	0.92		47.33
cg21432801	chr1	193005380	0.7171	0.7259	0.327	0.92	UCHL5	86.07
cg21793795	chr20	45753168	-0.7235	0.7323	0.327	0.92	EYA2	82.66
cg07919443	chr10	102419409	-2.038	2.063	0.327	0.92		20.99
cg18851570	chr12	7309209	-0.471	0.4768	0.327	0.92	CLSTN3	93.68
cg04180781	chr17	27417863	-1.112	1.126	0.327	0.92	MYO18A	63.99
cg12475783	chr5	36243529	-0.3109	0.3147	0.327	0.92	NADK2	94.98
cg15815681	chr12	2922933	0.2662	0.2694	0.327	0.92	ITFG2	4
cg07698901	chr4	55094580	-0.7519	0.7611	0.327	0.92	PDGFRA	6.3
cg09174162	chr7	2150845	-1.047	1.06	0.327	0.92	MAD1L1	68.95
cg07143451	chr17	25676440	1.308	1.324	0.327	0.92		28.61
cg21557146	chr5	140503914	-2.4	2.43	0.327	0.92	PCDHB4	31.15
cg23042510	chr10	131757695	-0.2888	0.2923	0.327	0.92	EBF3	1.7
cg04413193	chr1	244226143	-0.5561	0.563	0.327	0.92		89.04
cg14434266	chr3	187783265	-0.7203	0.7292	0.327	0.92		89.35
cg03066812	chr8	956289	-2.036	2.061	0.327	0.92		72.43
cg14028653	chr20	60448776	-1.582	1.602	0.327	0.92	CDH4	51.84
cg00661777	chr7	106511741	-0.6575	0.6656	0.327	0.92	PIK3CG	87.8
cg21173362	chr7	17414201	-0.2978	0.3014	0.327	0.92	KCCAT333	94.43
cg01097422	chr19	58670814	1.973	1.997	0.327	0.92		72.93
cg16840742	chr7	22983563	0.5776	0.5847	0.327	0.92	FAM126A	90.01
cg27195301	chr8	9183429	-1.166	1.18	0.327	0.92	LOC157273	42.76
cg14059471	chr11	47278096	-0.2996	0.3033	0.327	0.92	NR1H3	93.68
cg01057970	chr8	61545374	-1.781	1.803	0.327	0.92		52.42
cg12600153	chr20	36992172	-1.135	1.149	0.327	0.92	LBP	67.31
cg14729325	chr14	25322119	-1.289	1.305	0.327	0.92	STXBP6	33.7
cg01749778	chr17	36861696	-0.2676	0.2709	0.327	0.92	MLLT6	6.01
cg26182202	chr2	237101915	-0.8384	0.8487	0.327	0.92		34
cg10364645	chr3	194650197	-3.177	3.216	0.327	0.92		46.12
cg04118611	chr11	70275200	0.4061	0.4111	0.327	0.92	CTTN	93.16
cg02726334	chr9	2014957	-0.3133	0.3172	0.327	0.92	SMARCA2	4.93
cg07678273	chr3	11733002	-0.7598	0.7692	0.327	0.92	VGLL4	25.67
cg18202127	chr7	36061063	0.9518	0.9635	0.327	0.92		37.28
cg14986395	chr3	49824225	-0.2968	0.3005	0.327	0.92	IP6K1	3.06
cg02712845	chr11	118973038	-0.1855	0.1878	0.327	0.92	DPAGT1	2.64
cg17656094	chr6	2784588	-0.8076	0.8175	0.327	0.92	WRNIP1	87.69
cg16729179	chr6	109331209	-0.4216	0.4268	0.327	0.92	SESN1	5.87
cg16796096	chr2	216796339	-0.8138	0.8238	0.327	0.92		5.08
cg05828971	chr6	166707834	-2.652	2.685	0.327	0.92		59.67
cg08200835	chr7	86594317	-1.235	1.25	0.327	0.92	KIAA1324L	73.64
cg23921168	chr10	70992343	-1.388	1.405	0.327	0.92	LOC101928994	57.24
cg25531700	chr12	132312744	-0.3156	0.3195	0.327	0.92	MMP17	4.11
cg26178504	chr7	94764253	-0.3429	0.3472	0.327	0.92	PPP1R9A	92.52
cg03484489	chr1	1578865	-0.4634	0.4692	0.327	0.92	CDK11B	91.09
cg24183514	chr14	51863868	-0.7215	0.7304	0.327	0.92		90.43
cg05820110	chr17	1863769	-1.018	1.03	0.327	0.92	RTN4RL1	81.85
cg06433063	chr6	138572213	-0.8512	0.8617	0.327	0.92	ARFGEF3	80.09
cg23785781	chr2	3427218	-0.771	0.7805	0.327	0.92	TRAPPC12	91.63
cg23434083	chr12	120970625	-0.8649	0.8756	0.327	0.92		85.27
cg02679607	chr16	11292903	-1.2	1.215	0.327	0.92		21.34
cg25896657	chr11	111943943	-0.8035	0.8135	0.327	0.92	C11orf57	7.81
cg08101054	chr15	59179234	0.8329	0.8432	0.327	0.92	SLTM	94.25
cg16256318	chr17	21263350	-1.001	1.013	0.327	0.92		42.82
cg01388143	chr22	37344383	-0.591	0.5983	0.327	0.92		91.52
cg21585936	chr5	146251545	-0.396	0.4009	0.327	0.92	PPP2R2B	91.41
cg01761236	chr14	102990251	-1.186	1.201	0.327	0.92		46.3
cg22989103	chr22	48972331	-3.201	3.241	0.327	0.92	FAM19A5	25.63
cg20575761	chr14	57275166	-3.141	3.18	0.327	0.92	OTX2	26.82
cg18208609	chr5	89196442	-1.457	1.475	0.327	0.92		40.5
cg15576517	chr19	7711153	0.457	0.4626	0.327	0.92	STXBP2	95.23
cg09188797	chr17	38638120	-0.5424	0.5491	0.327	0.92	TNS4	92.16
cg17539824	chr7	45196400	-1.002	1.014	0.327	0.92	RAMP3	77.65
cg26195495	chr8	1906338	-2.141	2.167	0.327	0.92	ARHGEF10	49.08
cg04432594	chr16	34408014	-3.412	3.454	0.327	0.92		72.04
cg01720040	chr11	1581101	0.9877	1	0.327	0.92	DUSP8	30.94
cg03024957	chrX	106693522	-1.562	1.581	0.327	0.92		12.67
cg00256529	chr8	134748155	-1.575	1.594	0.327	0.92		68.69
cg09898122	chr18	60825051	-0.3415	0.3458	0.327	0.92	BCL2	93.47
cg15812017	chr13	93832900	-2.407	2.437	0.327	0.92		15.06
cg23517677	chr11	62528272	0.7773	0.7869	0.327	0.92	POLR2G	84.83
cg24796852	chr19	39827269	-0.9517	0.9635	0.327	0.92	GMFG	22.38
cg23517208	chr5	72530472	1.697	1.718	0.327	0.92		37.55
cg06368566	chr12	92958326	-0.3492	0.3535	0.327	0.92		92.51
cg03048046	chr19	779556	-0.9139	0.9252	0.327	0.92		70.64
cg09728069	chr17	47899963	0.7052	0.7139	0.327	0.92	KAT7	86.05
cg25348684	chr3	61237613	-1.239	1.255	0.327	0.92	FHIT	13.04
cg08015581	chr20	35581557	-0.3591	0.3636	0.327	0.92	SAMHD1	93.64
cg15027367	chr10	7786222	-0.3796	0.3843	0.327	0.92	ITIH2	93.39
cg27053789	chr19	3893904	-1.135	1.149	0.327	0.92	ATCAY	40.49
cg01822785	chr5	55032703	-0.471	0.4769	0.327	0.92	DDX4	93.17
cg01193335	chr2	54949722	-0.8306	0.8409	0.327	0.92		83.22
cg01976913	chr6	29430900	-1.692	1.713	0.327	0.92	OR2H1	34.29
cg07120405	chr5	138935229	-0.9037	0.9149	0.327	0.92		79.06
cg05522383	chr4	111557894	-1.406	1.424	0.327	0.92	PITX2	14.9
cg23576807	chr2	54950120	-0.336	0.3402	0.327	0.92		5.11
cg16996637	chr11	12276103	0.4212	0.4264	0.327	0.92	MICAL2	93.5
cg13041154	chr3	181415809	1.575	1.595	0.327	0.92	SOX2-OT	55.51
cg19154466	chr13	52578958	-0.8634	0.8742	0.327	0.92	ATP7B	74.11
cg07962162	chr16	66215900	-0.8669	0.8777	0.327	0.92		91.63
cg00207965	chr21	34697220	0.9175	0.9289	0.327	0.92	IFNAR1	4.77
cg06410901	chr3	71723651	0.4453	0.4509	0.327	0.92		93.99
cg06619047	chr16	8772199	-1.28	1.295	0.327	0.92	ABAT	83.49
cg17482224	chr1	225116995	-1.354	1.371	0.327	0.92	DNAH14	46.83
cg15913666	chr16	1618462	-0.5512	0.558	0.327	0.92	IFT140	91.96
cg12457361	chr2	8716988	-1.103	1.116	0.327	0.92	LOC101929567	81.85
cg24133771	chr17	80769004	-0.3752	0.3798	0.327	0.92	TBCD	94.57
cg10511954	chr6	136571892	0.2688	0.2721	0.327	0.92	FAM54A	4.15
cg08642671	chr2	151634026	2.156	2.183	0.327	0.92		76.77
cg05020775	chr20	1246934	0.6492	0.6573	0.327	0.92	SNPH	8.84
cg23918315	chr5	140479025	3.916	3.964	0.327	0.92	PCDHB3	22.55
cg09938838	chr1	32537882	-1.327	1.344	0.327	0.92	TMEM39B	51.29
cg19872890	chr12	80387345	1.459	1.477	0.327	0.92		85.28
cg09975397	chr11	74384522	0.9319	0.9435	0.327	0.92		85.54
cg27439446	chr1	8412708	-1.387	1.404	0.327	0.92	RERE	75.35
cg00962196	chr10	50515644	-0.8011	0.8111	0.327	0.92	C10orf71	87.06
cg13138147	chr1	199243235	-0.867	0.8779	0.327	0.92		25.62
cg14767442	chr3	138654993	0.1506	0.1525	0.327	0.92		1.92
cg14758976	chr2	240118619	-0.5086	0.5149	0.327	0.92	HDAC4	91.65
cg01781745	chr9	73029065	-0.2871	0.2907	0.327	0.92	KLF9	3.53
cg01951128	chr13	20976813	-0.7341	0.7432	0.327	0.92		88.66
cg21786873	chr4	4250096	0.7162	0.7252	0.327	0.92	TMEM128	9.25
cg24685950	chr19	17262340	-0.3919	0.3968	0.327	0.92	MYO9B	91.81
cg09045731	chr16	7971698	1.684	1.705	0.327	0.92		39.66
cg24842540	chr3	196512871	-0.4126	0.4178	0.327	0.92	PAK2	91.3
cg06817454	chr1	48360454	-1.198	1.213	0.327	0.92		38.76
cg11229715	chr2	225441832	-7.024	7.112	0.327	0.92	CUL3	29.37
cg01759112	chr17	5980904	-0.9894	1.002	0.327	0.92	WSCD1	87.3
cg04923388	chr5	41904550	-0.2523	0.2555	0.327	0.92	C5orf51	3.06
cg05113958	chr17	48918321	-0.7229	0.732	0.327	0.92	WFIKKN2	88.67
cg25600410	chr1	205550669	-1.21	1.226	0.327	0.92	MFSD4	76.46
cg10406751	chr3	100053950	-0.2251	0.228	0.327	0.92	NIT2	3.1
cg25696050	chr16	73179490	-0.4311	0.4365	0.327	0.92	C16orf47	93.84
cg08407114	chr5	36690259	4.02	4.071	0.327	0.92		13.38
cg08735147	chr2	179343460	-0.3672	0.3718	0.327	0.92	FKBP7	3.75
cg14415283	chr9	131876600	-0.3732	0.3779	0.327	0.92	PPP2R4	93.23
cg04359584	chr3	133393240	-0.9805	0.9928	0.327	0.92		59.49
cg15334535	chr15	78665436	-0.8879	0.899	0.327	0.92		74.78
cg04405760	chr1	34069156	-1.509	1.528	0.327	0.92	CSMD2	65.88
cg27638035	chr18	35015753	-1.69	1.711	0.327	0.92	BRUNOL4	32.74
cg19003183	chr2	205994737	-0.9491	0.961	0.327	0.92	PARD3B	82.75
cg01240653	chr18	67534119	-2.747	2.782	0.327	0.92	CD226	77.68
cg06726287	chr7	81681115	1.672	1.693	0.327	0.92	CACNA2D1	58.4
cg14675387	chr21	33575098	-1.25	1.265	0.327	0.92		30.56
cg13944468	chr5	2753852	2.724	2.758	0.327	0.92	C5orf38	68.44
cg03060661	chr16	88934005	-1.606	1.626	0.327	0.92	PABPN1L	40.18
cg07669776	chr13	110975691	-0.8053	0.8155	0.327	0.92	COL4A2	87.96
cg20529639	chr5	144809172	-0.5197	0.5262	0.327	0.92		93.94
cg27517345	chr10	104536052	-0.7469	0.7563	0.327	0.92	C10orf26	22.4
cg04649441	chr13	53223253	2.612	2.645	0.327	0.92		51.57
cg17780691	chr17	10541764	-2.859	2.895	0.327	0.92	MYH3	59.72
cg05381870	chr6	118000381	2.225	2.253	0.327	0.92	NUS1	75.65
cg24013954	chr7	140394679	-1.118	1.133	0.327	0.92	ADCK2	65.49
cg07513042	chr2	144762136	-1.792	1.815	0.327	0.92	GTDC1	45.52
cg24726047	chr1	229367158	-1.012	1.025	0.327	0.92		33.41
cg10861623	chr17	3575587	0.4335	0.4389	0.327	0.92	P2RX5-TAX1BP3	93.96
cg27093808	chr17	69851375	-1.127	1.141	0.327	0.92		37.51
cg19161022	chr21	45344711	-1.132	1.146	0.327	0.92	AGPAT3	69.58
cg10787596	chr9	139797192	-1.046	1.059	0.327	0.92	TRAF2	69.15
cg08607317	chr18	53638570	-1.943	1.967	0.327	0.92		88.4
cg00479451	chr6	33216368	0.5355	0.5423	0.327	0.92		4.34
cg06796779	chr3	128204927	-1.069	1.082	0.327	0.92	GATA2	86.82
cg20003138	chr12	101673791	0.1407	0.1425	0.327	0.92	UTP20	2.59
cg10539069	chr7	93520275	-0.2302	0.2331	0.327	0.92	TFPI2	2.87
cg14067356	chr2	68181759	-1.659	1.68	0.327	0.92		41
cg07799176	chr5	39783617	-2.217	2.245	0.327	0.92		47.43
cg13470160	chr9	99380032	-0.55	0.5569	0.327	0.92	CDC14B	87.74
cg02949487	chr9	84340277	-0.5858	0.5931	0.327	0.92	LOC101927502	90.14
cg22992967	chr11	118662771	-1.952	1.977	0.327	0.92	DDX6	19.38
cg13750902	chr9	71393017	-0.9995	1.012	0.327	0.92	PIP5K1B	81.95
cg04266929	chr5	54522528	0.2343	0.2373	0.327	0.92		3.54
cg27632861	chr6	135816908	-0.2561	0.2594	0.327	0.92	AHI1	94.63
cg15145148	chr8	130838513	0.2561	0.2594	0.327	0.92		3.22
cg24297067	chr1	4837744	1.39	1.407	0.327	0.92	AJAP1	89.96
cg04641557	chr4	1054759	-1.745	1.767	0.327	0.92		79.96
cg06845706	chr22	23733812	0.7934	0.8034	0.327	0.92	ZDHHC8P	96.92
cg07353032	chr3	65736762	-1.26	1.276	0.327	0.92	MAGI1	84.3
cg03096419	chr4	175089999	-1.262	1.278	0.327	0.92	LOC101928509	42.8
cg18445504	chrX	108913553	-1.326	1.342	0.327	0.92	ACSL4	76.04
cg17196268	chr18	30354310	-0.8133	0.8236	0.327	0.92	KLHL14	13.26
cg25370416	chr11	68894672	-0.6409	0.649	0.327	0.92		87.76
cg15573447	chrX	112197974	-1.346	1.363	0.327	0.92		70.52
cg08845721	chr5	142780693	-1.158	1.173	0.327	0.92	NR3C1	78.29
cg21641482	chr6	41539244	-1.213	1.228	0.327	0.92	FOXP4	77.67
cg19180304	chr16	1883182	-0.8109	0.8212	0.327	0.92	FAHD1	41.42
cg04787928	chr3	119318672	-0.591	0.5985	0.327	0.92	PLA1A	92.25
cg13911530	chr1	110370974	-0.7351	0.7445	0.327	0.92		86.48
cg02900034	chr8	145535640	-0.7326	0.7419	0.327	0.92	HSF1	73.45
cg05674177	chr19	18974134	-0.5746	0.5819	0.327	0.92	UPF1	85.22
cg16678412	chr16	10564321	0.6907	0.6995	0.327	0.92	ATF7IP2	89.23
cg16461781	chr1	21588448	-1.454	1.472	0.327	0.92	ECE1	56.57
cg19238031	chr4	40423994	0.4566	0.4624	0.327	0.92		93.62
cg20005934	chr14	100706390	0.1273	0.1289	0.327	0.92	YY1	2.16
cg05822179	chr1	193074712	-0.2355	0.2385	0.328	0.92	GLRX2	2.48
cg12468403	chr8	127621757	-1.533	1.553	0.328	0.92		70.84
cg06924976	chr4	41753749	-1.36	1.377	0.328	0.92		11.78
cg08594696	chr8	125491085	-1.338	1.355	0.328	0.92	RNF139	48.84
cg02583494	chr9	97640188	-0.3758	0.3806	0.328	0.92	C9orf3	94.42
cg02773436	chr10	50650248	-1.536	1.556	0.328	0.92		47.53
cg25331582	chr3	140565417	-1.61	1.631	0.328	0.92		40.85
cg02654360	chr11	14665070	0.1615	0.1635	0.328	0.92	PSMA1	2.51
cg12988189	chr8	9953172	-2.126	2.153	0.328	0.92	MSRA	67.87
cg15211500	chr16	53087907	-3.667	3.714	0.328	0.92	CHD9	84.59
cg14234426	chr6	28677112	-0.6679	0.6764	0.328	0.92		9.35
cg13169011	chr14	60973462	2.824	2.86	0.328	0.92		50.52
cg10495496	chrX	152647472	-1.916	1.94	0.328	0.92		43.9
cg12718346	chr15	99548133	-0.7562	0.7658	0.328	0.92	LOC145814	72.65
cg15646782	chr3	101498416	0.6029	0.6106	0.328	0.92	FAM55C	6.18
cg03596592	chr1	31695179	-1.072	1.086	0.328	0.92	NKAIN1	64.12
cg19677259	chr11	68475309	-1.24	1.255	0.328	0.92	MTL5	45.63
cg09111071	chr4	38665154	0.2626	0.2659	0.328	0.92	FLJ13197	3.46
cg05984317	chr7	20818928	-3.227	3.268	0.328	0.92		48.11
cg24126847	chr14	105657710	-1.368	1.385	0.328	0.92		53.61
cg17173896	chr4	24975754	0.9622	0.9744	0.328	0.92	CCDC149	16.67
cg00178591	chr8	60959518	1.26	1.276	0.328	0.92		65.61
cg20389336	chr3	193868203	-1.681	1.702	0.328	0.92		85.16
cg00928596	chr16	14403022	-1.135	1.149	0.328	0.92	MIR365-1	88.51
cg05942334	chr7	127234029	-1.254	1.27	0.328	0.92	FSCN3	55.54
cg08031725	chr12	108086260	-0.8471	0.8579	0.328	0.92	PWP1	91.44
cg01960970	chr19	34269288	-0.2994	0.3033	0.328	0.92		4.74
cg06381864	chr17	12805418	-1.779	1.801	0.328	0.92	RICH2	55.24
cg21415320	chr16	8421149	-1.526	1.546	0.328	0.92		26.9
cg12818023	chr12	124070206	-2.93	2.968	0.328	0.92	LOC101927415	61.54
cg13191352	chr10	130373079	-2.067	2.093	0.328	0.92		42.14
cg07997737	chr19	5822630	-1.438	1.456	0.328	0.92	NRTN	33.97
cg21509966	chr6	33156463	0.7421	0.7516	0.328	0.92	COL11A2	91.09
cg11054620	chr17	59941186	-0.1891	0.1915	0.328	0.92	BRIP1	2.41
ch.10.2186853R	chr10	103919523	-0.1513	0.1532	0.328	0.92	NOLC1	2.07
cg06230668	chr7	18652971	-1.546	1.565	0.328	0.92	HDAC9	86.53
cg06953874	chr2	176986938	-2.102	2.129	0.328	0.92	HOXD9	26.58
cg17265722	chr14	61681828	-0.4204	0.4258	0.328	0.92		91.98
cg27211899	chr11	118872390	-1.35	1.367	0.328	0.92	CCDC84	62.68
cg07296565	chr20	36156587	0.1339	0.1356	0.328	0.92	BLCAP	1.93
cg00898147	chr14	21994785	-2.23	2.259	0.328	0.92	SALL2	36.11
cg01539154	chr22	45262329	-1.224	1.239	0.328	0.92		88.44
cg10776057	chr1	178307554	0.6065	0.6142	0.328	0.92	RASAL2	87.93
cg04869136	chr1	212524679	-0.3619	0.3666	0.328	0.92	PPP2R5A	93.72
cg02243249	chr13	42188453	-1.166	1.181	0.328	0.92	VWA8	72.02
cg05150619	chr16	48654060	-0.6916	0.7005	0.328	0.92	MIR5095	86
cg21690979	chr1	234744308	-0.1096	0.111	0.328	0.92	IRF2BP2	1.31
cg01331461	chr21	45345152	-0.9793	0.9918	0.328	0.92	AGPAT3	70.05
cg22857194	chr4	142419075	-1.763	1.786	0.328	0.92		79.94
cg23674344	chr17	48503163	0.7373	0.7467	0.328	0.92	ACSF2	9.23
cg13652888	chr11	113658946	-1.891	1.916	0.328	0.92		40.39
cg14848644	chr5	112513087	-0.8383	0.849	0.328	0.92	MCC	87.73
cg07747254	chr14	103177619	-0.3145	0.3186	0.328	0.92	RCOR1	94.47
cg11981631	chr11	17497967	1.977	2.002	0.328	0.92	ABCC8	11.26
cg03534205	chr22	38812953	-0.8214	0.832	0.328	0.92		86.81
cg03626857	chr19	44716492	-0.3282	0.3324	0.328	0.92	ZNF227	3.74
cg02712545	chr15	99398084	0.9203	0.9321	0.328	0.92	IGF1R	84.31
cg05658771	chr16	89884179	-3.431	3.476	0.328	0.92	FANCA	21.02
cg14503981	chr5	157076297	-0.6466	0.6549	0.328	0.92	SOX30	87.52
cg07436904	chr5	156992353	-0.9043	0.9159	0.328	0.92	ADAM19	90
cg04065885	chr10	11381883	-2.645	2.679	0.328	0.92		70.21
cg10523001	chr5	171383044	-0.2524	0.2556	0.328	0.92	FBXW11	95.42
cg18522131	chr16	82958169	-1.335	1.352	0.328	0.92	CDH13	17.07
cg14035238	chr2	175499365	-1.131	1.146	0.328	0.92	WIPF1	16.56
cg03575614	chr19	58297473	-0.471	0.4771	0.328	0.92		93.9
cg11634232	chr19	4945217	-0.3589	0.3635	0.328	0.92	UHRF1	93.58
cg13442152	chr1	168044891	-0.61	0.6179	0.328	0.92	DCAF6	91.26
cg14228831	chr4	108910413	-0.3132	0.3172	0.328	0.92	HADH	4.16
cg11647011	chr6	26365233	-1.49	1.509	0.328	0.92	BTN3A2	22.8
cg00427150	chr13	114770568	2.517	2.549	0.328	0.92	RASA3	21.82
cg12785228	chr2	121071904	-1.31	1.327	0.328	0.92		57.84
cg14987745	chr12	104360022	2.562	2.595	0.328	0.92	TDG	13.82
cg25134872	chr15	39491368	-2.283	2.312	0.328	0.92		33.9
cg01012936	chr1	205289384	3.225	3.267	0.328	0.92	NUAK2	40.46
cg08121160	chr2	158159298	-0.7714	0.7813	0.328	0.92	GALNT5	11.12
cg21931372	chr7	128864907	0.1891	0.1915	0.328	0.92	AHCYL2	2.78
cg21373996	chr10	560669	-0.5483	0.5554	0.328	0.92	DIP2C	90.74
cg15186771	chr14	68987607	-0.733	0.7424	0.328	0.92	RAD51B	34.63
cg17286157	chr12	6813142	-1.061	1.075	0.328	0.92		43.43
cg13783444	chr14	75536434	-0.4143	0.4197	0.328	0.92	FAM164C	5.1
cg25153266	chrX	84258452	-0.6333	0.6415	0.328	0.92	APOOL	7.84
cg19327161	chr2	150186276	-0.9677	0.9802	0.328	0.92	LYPD6	17.93
cg24553597	chr20	61918946	-0.7197	0.729	0.328	0.92	ARFGAP1	89.07
cg20338089	chr20	55949833	-0.538	0.5449	0.328	0.92	RAE1	92.73
cg25746849	chr3	130257360	-1.928	1.953	0.328	0.92		30.8
cg08523214	chrX	41546814	-0.8051	0.8155	0.328	0.92	GPR34	77.44
cg14060366	chr12	12943861	-1.226	1.242	0.328	0.92	APOLD1	48.77
cg04728482	chr5	72529902	0.1336	0.1353	0.328	0.92		2.01
cg19717216	chr19	4171754	1.369	1.387	0.328	0.92	CREB3L3	30.15
cg11800812	chr16	1538664	0.3013	0.3052	0.328	0.92	PTX4	95.45
cg03461296	chr20	60637948	-0.8087	0.8192	0.328	0.92	TAF4	79.76
cg12636460	chr9	71819050	-0.5864	0.5939	0.328	0.92	TJP2	89.42
cg13215071	chr7	94727439	-0.2922	0.296	0.328	0.92	PPP1R9A	94.06
cg11281258	chr15	41630522	-0.5226	0.5294	0.328	0.92	NUSAP1	91.32
cg25906537	chr15	41860668	-0.9366	0.9487	0.328	0.92	TYRO3	76
cg09489050	chr2	213042414	-0.8966	0.9082	0.328	0.92	ERBB4	90.58
cg04418762	chr13	43337288	-1.022	1.035	0.328	0.92		20.66
cg27628552	chr20	37064504	-0.5129	0.5195	0.328	0.92	LOC388796	93.06
cg09569798	chr18	59773644	-0.8359	0.8468	0.328	0.92	PIGN	76.29
cg03043078	chr12	132338736	-3.507	3.552	0.328	0.92		57.69
cg27636505	chr1	17549963	-1.308	1.325	0.328	0.92	PADI1	43.34
cg14123640	chr13	101725305	-0.8702	0.8815	0.328	0.92	NALCN	85.88
cg26565544	chr7	101361527	-1.358	1.376	0.328	0.92		35.8
cg05237332	chr19	54168855	-1.377	1.395	0.328	0.92	MIR512-1	66.41
cg15822222	chr15	79164806	-1.389	1.407	0.328	0.92	MORF4L1	27.61
cg01115378	chr2	46739832	-2.254	2.283	0.328	0.92	ATP6V1E2	66.25
cg18703541	chr21	45762070	-0.7963	0.8067	0.328	0.92		24.41
cg04089739	chr19	6719980	-1.807	1.83	0.328	0.92	C3	47.79
cg09462240	chr4	1409497	-1.495	1.515	0.328	0.92		30.91
cg24323073	chr2	18222102	3.191	3.233	0.328	0.92		64.83
cg27257683	chr16	58283760	0.146	0.1479	0.328	0.92	CCDC113	2.22
cg14839898	chr11	111956362	0.2973	0.3012	0.328	0.92	TIMM8B	95.02
cg01076708	chr11	129689897	-0.7453	0.755	0.328	0.92	TMEM45B	87.9
cg06021534	chr8	120065587	-2.065	2.091	0.328	0.92		71.03
cg01117833	chr14	94547303	1.066	1.079	0.328	0.92	DDX24	12.76
cg16190575	chr11	129910653	-1.124	1.138	0.328	0.92		82.14
cg08830485	chr11	17410707	0.1485	0.1504	0.328	0.92	KCNJ11	2.61
cg02725485	chrX	30577300	-2.83	2.867	0.328	0.92	CXorf21	50.5
cg21289280	chr1	24645885	-1.236	1.252	0.328	0.92	GRHL3	9.4
cg26649103	chr16	46726887	0.4497	0.4555	0.328	0.92	ORC6L	91.59
cg01565755	chr2	232969046	-0.6953	0.7043	0.328	0.92	DIS3L2	88.9
cg17383760	chr4	53876144	1.161	1.176	0.328	0.92	SCFD2	69.63
cg05445638	chr17	1958170	0.1294	0.1311	0.328	0.92	HIC1	1.67
cg12928173	chr5	134920571	-0.9425	0.9548	0.328	0.92		34.04
cg09335200	chr10	89293563	-0.5091	0.5157	0.328	0.92	MINPP1	5.81
cg05555116	chr8	17433694	-1.41	1.429	0.328	0.92	PDGFRL	68.79
cg25250132	chr10	43704423	-0.8854	0.8969	0.328	0.92	RASGEF1A	44.72
cg07469215	chr19	50430913	-0.7182	0.7276	0.328	0.92	NUP62	80.53
cg14470594	chr3	196014778	0.6096	0.6176	0.328	0.92	PCYT1A	9.92
cg04072009	chrX	71351668	2.256	2.285	0.328	0.92	NHSL2	13.34
cg15131487	chr12	114136082	-1.191	1.207	0.328	0.92		23.06
cg22313497	chr16	730927	-0.1707	0.1729	0.328	0.92	STUB1	2.34
cg17361881	chr2	100623422	-0.7879	0.7981	0.328	0.92	AFF3	87.06
cg00104562	chr19	7767229	1.396	1.414	0.328	0.92	FCER2	75.3
cg10679261	chr20	43699776	-0.5938	0.6016	0.328	0.92	STK4	91.88
cg20040691	chr7	95115246	-0.5523	0.5596	0.328	0.92	ASB4	86.33
cg11542784	chr8	29316633	-0.2685	0.272	0.328	0.92		3.55
cg19762427	chr12	23132186	-2.308	2.338	0.328	0.92		56.91
cg22003475	chr2	242632008	0.6992	0.7083	0.328	0.92		89.01
cg26693601	chr4	10119697	0.9864	0.9993	0.328	0.92	WDR1	43.25
cg12323383	chr10	126139161	-1.27	1.287	0.328	0.92	NKX1-2	61.14
cg25274008	chr1	33648648	0.7982	0.8086	0.328	0.92	TRIM62	87.82
cg17111067	chr18	46305177	-1.011	1.025	0.328	0.92	CTIF	78.8
cg05900612	chr16	88235934	1.403	1.421	0.328	0.92		49.39
cg14225421	chr21	18090817	-0.9231	0.9351	0.328	0.92		14.31
cg26155983	chr14	65410145	-0.5798	0.5874	0.328	0.92	GPX2	91.24
cg17631424	chr4	69312514	-1.359	1.377	0.328	0.92	TMPRSS11E	57.82
cg02743878	chr2	169937094	-0.9236	0.9357	0.328	0.92	DHRS9	82.76
cg16178832	chr8	143623661	-1.784	1.807	0.328	0.92	ADGRB1	46.12
cg20755888	chr3	150013983	-0.3648	0.3696	0.328	0.92		92.04
cg05892089	chr6	53115387	0.5699	0.5774	0.328	0.92		89.31
cg18334345	chr4	184462457	-1.47	1.49	0.328	0.92		62.53
cg09502502	chr1	109826303	0.6067	0.6146	0.328	0.92	PSRC1	8.81
cg11834909	chr12	46661584	-0.1267	0.1283	0.328	0.92	SLC38A1	1.67
cg14365112	chr8	139869669	1.131	1.145	0.328	0.92	COL22A1	37.62
cg10667794	chr12	109095809	-0.701	0.7102	0.328	0.92	CORO1C	26.74
cg07426784	chr7	103279088	-2.188	2.217	0.328	0.92	RELN	71.76
cg18440169	chr17	27926294	-0.8038	0.8143	0.328	0.92	ANKRD13B	35.82
cg15974494	chr2	106577480	-0.6646	0.6733	0.328	0.92		87.11
cg08394412	chr16	50875140	-0.4102	0.4156	0.328	0.92		5.8
cg02352687	chr5	172199101	-0.3479	0.3525	0.328	0.92	DUSP1	3.84
cg20092561	chr1	21617016	-3.612	3.66	0.328	0.92	ECE1	15.17
cg11041161	chr8	23268041	0.427	0.4326	0.328	0.92		5.15
cg21954381	chr14	24260153	-2.346	2.376	0.328	0.92		76.93
cg11436362	chr11	67053929	-0.952	0.9645	0.328	0.92	ADRBK1	89.97
cg02972093	chr1	29580671	-0.3301	0.3344	0.328	0.92	PTPRU	95.31
cg12009011	chr7	47715426	-0.8742	0.8857	0.328	0.92		41.48
cg03055888	chr14	70826472	-0.4847	0.491	0.328	0.92	COX16	4.63
cg08261841	chr7	142982463	-1.216	1.232	0.328	0.92	TMEM139	41.81
cg05956185	chr20	44062088	-1.078	1.092	0.328	0.92		81.21
cg22487718	chr9	95916977	-0.2955	0.2994	0.328	0.92		95.02
cg13555662	chr9	138554704	-1.529	1.549	0.328	0.92	LCN9	25.02
cg11461808	chr7	1126579	-0.9012	0.9131	0.328	0.92	GPER	35.52
cg27036290	chr1	70034105	-0.307	0.3111	0.328	0.92		4.05
cg08948442	chr1	26014468	1.081	1.095	0.328	0.92	MAN1C1	86.39
cg27646848	chr11	62389601	0.1799	0.1823	0.328	0.92	B3GAT3	2.85
cg07414574	chr12	111128247	-0.4987	0.5053	0.328	0.92	HVCN1	91.79
cg26865446	chr3	181438328	-1.481	1.5	0.328	0.92	SOX2OT	12.99
cg15651109	chr18	59157581	-1.675	1.697	0.328	0.92	CDH20	74.18
cg15748375	chr11	133890577	-1.899	1.924	0.328	0.92		44.09
cg00690049	chrX	54834244	-1.986	2.012	0.328	0.92	MAGED2	31.25
cg14479303	chr9	139402887	0.5768	0.5844	0.328	0.92	NOTCH1	93.16
cg04346226	chr18	8610369	-0.6397	0.6482	0.328	0.92	RAB12	10.19
cg00218469	chr8	131081924	-0.3124	0.3165	0.328	0.92	ASAP1	93.25
cg13663978	chr11	57319326	-1.585	1.606	0.328	0.92	UBE2L6	78.24
cg08854169	chr19	51869678	-1.143	1.158	0.328	0.92	ETFB	1.99
cg05491977	chr2	235552270	-1.446	1.465	0.328	0.92		36.21
cg07787398	chr11	124546505	-1.304	1.321	0.328	0.92	SIAE	64.29
cg27665143	chr12	54440124	-1.225	1.241	0.328	0.92	HOXC4	40.53
cg03526625	chr6	38110098	-0.5631	0.5705	0.328	0.92	ZFAND3	91.21
cg22344727	chr12	81102035	-1.853	1.877	0.328	0.92	MYF6	59.01
cg10970751	chr13	42692969	0.4836	0.49	0.328	0.92	DGKH	95.35
cg16590777	chr1	2334811	-0.3384	0.3429	0.328	0.92	RER1	93.31
cg14534279	chr10	3329966	-2.569	2.603	0.328	0.92		54.48
cg01475704	chr20	60560761	-0.7575	0.7675	0.328	0.92	TAF4	85.29
cg02998401	chr11	70053681	-0.4435	0.4493	0.328	0.92		93.48
cg04692538	chr22	43586097	-1.666	1.688	0.328	0.92		70.93
cg22558952	chr1	230451113	-2.127	2.155	0.328	0.92		47.37
cg26380562	chr10	82410039	-1.041	1.055	0.328	0.92		87.86
cg16252705	chr14	23025981	-0.2086	0.2113	0.328	0.92		3.81
cg16292255	chr6	157503660	0.3156	0.3198	0.328	0.92	ARID1B	93.77
cg27173548	chrX	62648463	-0.9895	1.003	0.328	0.92	LINC01278	81.68
cg06927400	chr19	280963	-1.267	1.284	0.328	0.92		54.07
cg10295858	chr16	411352	-1.945	1.971	0.328	0.92		47.74
cg25759064	chr13	111805337	-1.681	1.703	0.328	0.92	ARHGEF7	36.61
cg01018054	chr16	68983164	-0.2556	0.259	0.328	0.92	TANGO6	95.3
cg09681688	chr5	56790707	1.252	1.269	0.328	0.92		10.09
cg14198950	chr1	153913380	0.4962	0.5028	0.328	0.92	DENND4B	96.41
cg05484058	chr10	135125859	-0.9242	0.9365	0.328	0.92	ZNF511	58.83
cg10042846	chr17	32683418	-1.661	1.683	0.328	0.92	CCL13	65.83
cg26975807	chr12	122000960	-0.4326	0.4383	0.328	0.92	KDM2B	91.15
cg04646484	chr1	209741814	-1.985	2.012	0.328	0.92		71.61
cg07853339	chr16	30439579	-0.2389	0.2421	0.328	0.92	DCTPP1	95.58
cg00851055	chr1	3160665	0.8364	0.8474	0.328	0.92	PRDM16	31.74
cg04535597	chr8	29350894	-0.2374	0.2405	0.328	0.92		94.34
cg24377721	chr16	15111245	-1.545	1.565	0.328	0.92	PDXDC1	71.04
cg08463485	chr3	121740927	1.012	1.026	0.328	0.92	ILDR1	19.63
cg21677319	chr5	178844391	-1.08	1.094	0.328	0.92		35.43
cg15498435	chr8	96087295	-1.631	1.653	0.328	0.92		63.9
cg09445027	chr11	107469441	-0.831	0.842	0.328	0.92	ELMOD1	11.41
cg21160105	chr20	62384326	-0.8583	0.8697	0.328	0.92	ZBTB46	67.93
cg05682333	chr2	233274291	-1.597	1.619	0.328	0.92	ALPPL2	67.64
cg26963839	chr10	134230196	0.3636	0.3684	0.328	0.92	PWWP2B	92.39
cg21118819	chr1	1287259	3.045	3.086	0.328	0.92		41.01
cg02629227	chr12	105501526	-0.2391	0.2423	0.328	0.92	KIAA1033	3.58
cg22888554	chr5	158385385	-3.207	3.249	0.328	0.92	EBF1	39.46
cg09289086	chr20	51938379	-0.8726	0.8842	0.328	0.92	TSHZ2	75.14
cg03969725	chr20	44442019	-1.265	1.282	0.328	0.92	UBE2C	44.68
cg21808837	chr5	176778472	-0.161	0.1631	0.328	0.92	LMAN2	2.63
cg17525411	chr12	7341580	-1.049	1.062	0.328	0.92	PEX5	66.44
cg09888145	chr1	227922334	-0.4593	0.4654	0.328	0.92	SNAP47	6.22
cg03856973	chr22	43740230	-1.077	1.091	0.328	0.92	SCUBE1	36.49
cg10986561	chr6	36954133	-0.3244	0.3288	0.328	0.92	MTCH1	4.22
cg01157146	chr21	42877638	-1.299	1.316	0.328	0.92	TMPRSS2	75.85
cg23894219	chr1	1356565	-1.336	1.354	0.328	0.92	LOC441869	67.38
cg11688633	chr4	152267082	-0.6201	0.6283	0.328	0.92		90.49
cg24839868	chr1	160324028	-0.2675	0.271	0.328	0.92	NCSTN	94.63
cg13128965	chr11	76795138	-0.5076	0.5143	0.328	0.92	CAPN5	91.57
cg09490523	chr16	75314308	-1.561	1.582	0.328	0.92		44.5
cg04646078	chr1	230483845	-0.975	0.988	0.328	0.92	PGBD5	86.92
cg14175032	chr14	73602718	-1.134	1.149	0.328	0.92	PSEN1	38.84
cg18689614	chr17	77029386	-0.3286	0.333	0.328	0.92	C1QTNF1	93.12
cg25655603	chr8	9182519	-0.673	0.682	0.328	0.92	LOC157273	86.01
cg12405136	chr11	68781357	-1.553	1.574	0.328	0.92	MRGPRF	47.8
cg00648153	chr6	74364149	-0.3197	0.324	0.328	0.92	SLC17A5	3.21
cg01472463	chr10	105453266	0.7375	0.7474	0.328	0.92	SH3PXD2A	19.94
cg19954662	chr16	52330636	-0.6206	0.6289	0.328	0.92		9
cg00107039	chr16	85063787	0.6203	0.6286	0.328	0.92	KIAA0513	9.09
cg21210549	chr2	14372730	-1.813	1.837	0.328	0.92		73.99
cg02901967	chr6	152412862	-2.039	2.066	0.328	0.92	ESR1	53.1
cg20666953	chr1	111748129	-1.752	1.775	0.328	0.92	DENND2D	57.75
cg23005084	chr10	24962528	-0.5712	0.5789	0.328	0.92	ARHGAP21	88.89
cg18158478	chr14	89334755	-1.616	1.638	0.328	0.92	TTC8	29
cg06034792	chr15	65068554	-0.7837	0.7942	0.328	0.92	RBPMS2	11.31
cg00963766	chr1	228271035	-0.236	0.2391	0.328	0.92	ARF1	3.41
cg25597426	chr15	73832876	-1.384	1.402	0.328	0.92	REC114	79.34
cg18727936	chr10	135051044	-1.883	1.908	0.328	0.92	VENTX	32.69
cg17715419	chr6	80023191	1.243	1.26	0.328	0.92		53.2
cg16975959	chr2	223184510	-0.8245	0.8355	0.328	0.92		10.41
cg08876912	chr15	41576115	0.128	0.1297	0.328	0.92	LOC729082	1.38
cg26550934	chr11	118913980	-0.2949	0.2988	0.328	0.92		94.79
cg05030553	chr21	44061403	-1.403	1.421	0.328	0.92		19.71
cg09903879	chr12	13348386	-0.381	0.3861	0.328	0.92	EMP1	94.74
cg21488113	chr1	58981718	-1.04	1.054	0.328	0.92	OMA1	11.87
cg26674848	chr20	12743526	-2.195	2.224	0.328	0.92		30.67
cg20424702	chr17	75681370	-1.377	1.395	0.328	0.92		38.66
cg25410220	chr7	69266809	-0.8211	0.8321	0.328	0.92	AUTS2	15.74
cg17228497	chr12	110253030	-1.365	1.383	0.328	0.92	TRPV4	71.03
cg10321730	chr20	48527863	-0.7709	0.7812	0.328	0.92	SPATA2	88.42
cg20620783	chr11	7870238	-0.7009	0.7103	0.328	0.92	OR5E1P	92.06
cg03690434	chr10	32154337	-1.128	1.143	0.328	0.92	ARHGAP12	71.18
cg03000603	chr19	47852595	0.1559	0.158	0.328	0.92	DHX34	3.16
cg07736602	chr12	132689151	-1.575	1.596	0.328	0.92	GALNT9	39.04
cg19646311	chr1	156656261	1.121	1.136	0.328	0.92		28.26
cg17267628	chr1	203463238	-1.524	1.544	0.328	0.92	OPTC	68.57
cg13528854	chr4	15704795	-1.518	1.538	0.328	0.92	BST1	8.09
cg14349599	chr3	143774730	-1.718	1.741	0.328	0.92		28.81
cg14031220	chr2	39931201	-1.168	1.183	0.328	0.92	TMEM178A	43.03
cg18538985	chr1	1233799	-0.8174	0.8283	0.328	0.92	ACAP3	85.19
cg05371442	chr9	124822417	-0.6372	0.6457	0.328	0.92	TTLL11	90.21
cg10879712	chr1	227056896	-1.115	1.13	0.328	0.92	PSEN2	75.83
cg11670533	chr3	71421949	-0.3452	0.3498	0.328	0.92	FOXP1	93.16
cg18432414	chr17	8702486	1.091	1.106	0.328	0.92	MFSD6L	24.85
cg08689322	chr12	58087830	0.1831	0.1855	0.328	0.92	OS9	3.23
cg03861572	chr1	222714080	-0.9768	0.9899	0.328	0.92	HHIPL2	32.1
cg24182831	chr8	143484032	1.503	1.523	0.328	0.92	TSNARE1	7.5
cg14158363	chr5	5422655	-0.3092	0.3134	0.328	0.92	KIAA0947	4.52
cg06097615	chrX	68723812	1.205	1.221	0.328	0.92	FAM155B	8.5
cg09516537	chr18	46065292	-0.2999	0.3039	0.328	0.92	KIAA0427	3.46
cg05331755	chr9	138354520	-2.116	2.145	0.328	0.92		53.79
cg22436123	chr1	13910156	-0.8055	0.8163	0.328	0.92	PDPN	10.51
cg25465557	chr11	62269149	-1.146	1.161	0.328	0.92	AHNAK	73.11
cg21465360	chr2	226896096	-2.148	2.176	0.328	0.92		13.69
cg13891611	chr17	17719813	-0.5412	0.5484	0.328	0.92	SREBF1	90.5
cg19577548	chr20	48178928	-1.115	1.13	0.328	0.92	PTGIS	67.74
cg27447740	chr20	61148587	-1.817	1.841	0.328	0.92	C20orf166	26.86
cg12424249	chr8	37242067	-1.725	1.749	0.328	0.92	MIR1268A	62.18
cg00472330	chr2	166748495	-0.9979	1.011	0.328	0.92	TTC21B	85.08
cg27047075	chr4	174448345	-1.534	1.555	0.328	0.92	HAND2	57.5
cg14295102	chr5	172332166	-0.7405	0.7504	0.328	0.92	ERGIC1	36.27
cg02724317	chr10	14644114	-0.9023	0.9145	0.328	0.92	FAM107B	11.43
cg24547137	chr17	19248009	0.7715	0.7819	0.328	0.92	MIR1180	92.4
cg27553890	chr12	109221424	-1.227	1.243	0.328	0.92	SSH1	61.11
cg04442406	chr3	146187398	-1.541	1.562	0.328	0.92	PLSCR2	14.98
cg00530492	chr6	29943464	3.275	3.319	0.328	0.92	HCG9	25.75
cg01393233	chr1	64935571	1.303	1.32	0.328	0.92	CACHD1	10.76
cg00151234	chrX	77359363	-0.7423	0.7523	0.328	0.92	PGK1	8.93
cg24979318	chr3	107759953	0.3886	0.3938	0.328	0.92		94.06
cg16748739	chr16	84401417	-1.794	1.818	0.328	0.92	ATP2C2	29.11
cg15010079	chr11	45230868	-0.5356	0.5428	0.328	0.92	PRDM11	94.2
cg16633485	chr16	75516902	-1.077	1.091	0.328	0.92	CHST6	78.94
cg14200609	chr12	94853950	-1.059	1.073	0.328	0.92	CCDC41	13.26
cg01613870	chr6	144600070	0.6698	0.6789	0.328	0.92		26.37
cg00419999	chr14	102966881	-1.217	1.234	0.328	0.92	TECPR2	73.97
cg00579302	chr6	75811801	4.272	4.329	0.328	0.92	COL12A1	44.13
cg03046247	chr7	55106050	-0.9083	0.9205	0.328	0.92	EGFR	79.65
cg18083049	chr21	45417334	1.308	1.326	0.328	0.92		85.14
cg16308461	chr17	9479297	-0.5689	0.5766	0.328	0.92	CFAP52	8.43
cg02485597	chr17	35291560	-1.253	1.27	0.328	0.92		19.44
cg06785014	chr1	244080869	-0.1847	0.1872	0.328	0.92		2.1
cg16318188	chr11	47993414	0.4827	0.4893	0.328	0.92		93.03
cg16407723	chr4	89080027	-0.221	0.224	0.328	0.92	ABCG2	1.82
cg03640036	chr6	19664434	-1.968	1.994	0.328	0.92		75.88
cg08116263	chr6	132837117	-1.002	1.016	0.328	0.92		85.94
cg06599586	chr6	168613387	2.073	2.101	0.328	0.92		18.44
cg22179177	chr17	73285885	-0.2178	0.2207	0.328	0.92	SLC25A19	2.45
cg06793357	chr1	244390052	-0.7452	0.7553	0.328	0.92		88.34
cg03489974	chr11	122846437	-1.557	1.578	0.328	0.92		30.24
cg02979487	chr4	88014081	-1.334	1.352	0.328	0.92	AFF1	54.47
cg15229124	chr3	139258912	-0.5568	0.5644	0.328	0.92	RBP1	3.84
cg15627628	chr11	992652	0.3123	0.3166	0.328	0.92	AP2A2	97.23
cg25980149	chr14	31349215	-0.5904	0.5984	0.328	0.92	COCH	89.97
cg11853729	chr6	34308310	1.054	1.069	0.328	0.92	NUDT3	71.21
cg20672185	chr18	64811748	-2.923	2.962	0.328	0.92		41.65
cg04337257	chr16	84086981	-0.3683	0.3733	0.328	0.92		93.68
cg24148663	chr13	112209166	2.27	2.301	0.328	0.92		53.92
cg07543054	chr6	15946543	-0.8878	0.8998	0.328	0.92		52.84
cg15781926	chr22	48548321	-1.265	1.282	0.328	0.92		34.84
cg16433211	chr3	37034693	-0.1739	0.1762	0.328	0.92	EPM2AIP1	1.98
cg26013143	chr13	20717576	2.168	2.198	0.328	0.92	GJA3	69.62
cg25496417	chr8	144295084	-1.572	1.594	0.328	0.92	GPIHBP1	40.63
cg15299388	chr4	48491941	-2.772	2.809	0.328	0.92	ZAR1	38.1
cg14357619	chr6	135763803	-0.4189	0.4246	0.328	0.92	AHI1	90.98
cg19604090	chr16	69354291	-0.6852	0.6945	0.328	0.92	VPS4A	42.3
cg07880045	chr10	133836829	0.1566	0.1587	0.328	0.92		2.31
cg04111022	chr8	842677	-0.9279	0.9405	0.328	0.92	ERICH1-AS1	22.6
cg03242028	chr9	35754421	-0.7377	0.7477	0.328	0.92	MSMP	80.29
cg00488501	chr11	3187032	-0.716	0.7257	0.328	0.92	OSBPL5	15.24
cg01085868	chr13	31433901	-1.03	1.044	0.328	0.92		86.75
cg01657493	chr2	64681082	-0.4763	0.4828	0.328	0.92	HSPC159	7.17
cg03795415	chr14	53361919	-1.199	1.215	0.328	0.92	FERMT2	76
cg24676071	chr7	45613410	-2.614	2.65	0.328	0.92	ADCY1	31.21
cg07571451	chr7	51384931	-0.9491	0.962	0.328	0.92	COBL	18.19
cg18868178	chr10	31422673	2.648	2.684	0.328	0.92		7.84
cg04541218	chr19	16490536	0.4826	0.4891	0.328	0.92	EPS15L1	89.41
cg01339103	chr1	64758157	-1.277	1.295	0.328	0.92		39.83
cg11272515	chr3	147077468	-2.808	2.846	0.328	0.92		46.48
cg01465838	chr11	129903191	-3.065	3.107	0.328	0.92		24.33
cg09523013	chr9	139492447	-1.8	1.824	0.328	0.92		75.71
cg10610648	chr10	5969457	-0.4668	0.4732	0.328	0.92	FBXO18	94.03
cg06868200	chr17	78574320	-0.2695	0.2732	0.328	0.92	RPTOR	95.15
cg22279415	chr5	159343231	-1.322	1.34	0.328	0.92	ADRA1B	23.07
cg23371833	chr3	141133836	-0.751	0.7612	0.328	0.92	ZBTB38	90.76
cg00352106	chr1	39864197	-1.001	1.015	0.328	0.92	MACF1	79.67
cg26482665	chr19	59073902	-2.734	2.771	0.328	0.92	MZF1	6.83
cg03805475	chr22	46972501	0.1302	0.1319	0.328	0.92		1.87
cg21268832	chr6	119254320	-1.319	1.337	0.328	0.92	MCM9	84.65
cg01456273	chr1	91854298	0.8289	0.8402	0.328	0.92	HFM1	83.49
cg17353698	chr6	31831599	-0.3836	0.3888	0.328	0.92	NEU1	4.65
cg27338109	chr16	85479803	0.9332	0.9459	0.328	0.92		76.11
cg18720818	chr16	67412708	-0.6417	0.6505	0.328	0.92	LRRC36	89.86
cg10217713	chr10	135015587	-0.8075	0.8186	0.328	0.92	KNDC1	34.82
cg13735193	chr6	27923762	-1.755	1.779	0.328	0.92	OR2B6	67.72
cg24757199	chr3	10739850	0.9881	1.002	0.328	0.92		23.58
cg24420773	chr8	30891718	-0.1585	0.1606	0.328	0.92	PURG	2.44
cg15569640	chr6	143856110	-0.7508	0.7611	0.328	0.92		82.62
cg12579191	chr12	96018480	-2.672	2.708	0.328	0.92		51.8
cg15757195	chr2	8422332	-0.8692	0.8811	0.328	0.92		39
cg20409130	chr15	41694751	0.1495	0.1516	0.328	0.92	NDUFAF1	1.94
cg21109265	chr6	43276647	-0.2242	0.2272	0.328	0.92	CRIP3	4.69
cg02478793	chr6	7388469	-4.133	4.189	0.328	0.92	CAGE1	85.36
cg17829936	chr6	132910681	-1.093	1.108	0.328	0.92	TAAR5	18.06
cg00930979	chr7	92861777	-0.2852	0.2891	0.328	0.92	CCDC132	3.45
cg21776813	chr3	13314980	-1.877	1.902	0.328	0.92		62.33
cg07251857	chr15	85360217	-0.8299	0.8413	0.328	0.92	ALPK3	76.03
cg17024199	chr17	74881747	-1.056	1.07	0.328	0.92	MGAT5B	23.72
cg08390209	chr9	22005563	-1.14	1.156	0.328	0.92	CDKN2BAS	74.05
cg02605292	chr17	9936785	-0.7491	0.7593	0.328	0.92	GAS7	89.13
cg05144772	chr7	155758057	2.094	2.123	0.328	0.92	LOC389602	66.71
cg07880753	chr4	25951016	-0.8338	0.8452	0.328	0.92		82.91
cg06754191	chr16	1297924	1.957	1.984	0.328	0.92		17.49
cg03624610	chr12	57546097	-1.027	1.041	0.328	0.92	LRP1	78.48
cg09510269	chr6	30292743	0.7784	0.7891	0.328	0.92	HCG18	80.52
cg20095899	chr5	180230059	0.1324	0.1343	0.328	0.92	MGAT1	2.33
cg07210229	chr16	88609890	-2.804	2.842	0.328	0.92		27.65
cg25621991	chr5	142942670	-1.149	1.165	0.328	0.92		59.04
cg20363256	chr19	28887306	-1.004	1.018	0.328	0.92		19.16
cg08569124	chr18	55289429	-0.2313	0.2344	0.328	0.92	NARS	3.64
cg22736271	chr11	120113924	-1.54	1.561	0.328	0.92	POU2F3	61.91
cg02551589	chr2	121155564	-1.492	1.512	0.328	0.92		45.54
cg04053862	chr2	179345017	0.5748	0.5827	0.328	0.92	MIR548N	9.02
cg14706428	chr4	6113389	-1.355	1.374	0.328	0.92	JAKMIP1	28.29
cg14282634	chr1	201680159	-0.3119	0.3162	0.328	0.92	NAV1	94.98
cg10795342	chr7	4174939	-0.6614	0.6705	0.328	0.92	SDK1	89.1
cg24272691	chr7	86849485	0.1515	0.1535	0.328	0.92	C7orf23	2.12
cg21221346	chr3	195587303	1.173	1.189	0.328	0.92		91.25
cg03877364	chr4	78979746	-0.276	0.2798	0.328	0.92	FRAS1	3.74
cg24351977	chr2	33311428	-0.559	0.5667	0.328	0.92	LTBP1	89.47
cg03974641	chr16	47484894	-0.8498	0.8615	0.328	0.92	ITFG1	85.08
cg25145032	chrX	53352830	-2.646	2.682	0.328	0.92		66.66
cg06579782	chr18	48206037	-0.8377	0.8492	0.328	0.92	MAPK4	35.46
cg00510870	chr8	29210800	-2.491	2.526	0.328	0.92		51.83
cg15940588	chr18	52551468	-1.035	1.049	0.328	0.92	RAB27B	80.48
cg05034654	chr16	88876836	-1.171	1.187	0.328	0.92	APRT	61.36
cg26980920	chr10	36682824	-1.989	2.017	0.328	0.92		58.84
cg16892393	chr17	41919603	0.7207	0.7306	0.328	0.92		14.44
cg23141183	chr17	80185318	-0.5459	0.5534	0.328	0.92	SLC16A3	89.69
cg21831481	chr4	41880604	-1.194	1.21	0.328	0.92		46.03
cg04899691	chr1	226491236	-1.063	1.078	0.328	0.92	LIN9	76.04
cg04160548	chr13	30828053	0.9099	0.9224	0.328	0.92	KATNAL1	87.77
cg12187255	chr2	219010194	-0.9262	0.939	0.328	0.92		87.41
cg11314748	chr19	56985323	-2.36	2.393	0.328	0.92	ZNF667	70.25
cg25954611	chr19	13885203	-0.2061	0.2089	0.328	0.92	C19orf53	2.57
cg11812752	chr2	74777346	-0.4513	0.4575	0.328	0.92	LOXL3	88.08
cg13022495	chr20	43849557	-2.354	2.387	0.328	0.92	SEMG2	68.6
cg13857100	chr8	20041700	0.6755	0.6848	0.328	0.92	SLC18A1	90.5
cg19442920	chr19	6371790	-1.161	1.177	0.328	0.92	ALKBH7	71.15
cg08093892	chr19	16683046	-0.1361	0.138	0.328	0.92	SLC35E1	1.48
cg22051470	chr22	37782781	-1.332	1.351	0.328	0.92	ELFN2	23.76
cg02397552	chr13	77576078	-0.7562	0.7666	0.328	0.92	CLN5	76.93
cg13805761	chr13	36553414	-2.122	2.151	0.328	0.92	DCLK1	80.82
cg23240013	chr19	47142774	-0.343	0.3477	0.328	0.92		4.44
cg26988283	chr10	43187321	-1.841	1.866	0.328	0.92		44.08
cg17030934	chr4	48648837	-0.4057	0.4113	0.328	0.92	FRYL	93.54
cg22297704	chr15	77285359	-0.8779	0.89	0.328	0.92		83.18
cg15239532	chr14	51009875	-0.7484	0.7587	0.328	0.92	ATL1	14.45
cg17504698	chr13	20356921	-2.679	2.716	0.328	0.92	PSPC1	23.85
cg24593464	chr11	120008998	1.116	1.131	0.328	0.92	TRIM29	29.58
cg22912040	chr19	10068928	-0.8572	0.8691	0.328	0.92		26.34
cg20950181	chr16	62699444	-3.323	3.369	0.328	0.92		28.61
cg17490337	chr2	62955010	1.843	1.868	0.328	0.92	EHBP1	59.28
cg17868052	chr6	18307649	-1.523	1.544	0.328	0.92		49.97
cg25772221	chr1	1079622	-1.223	1.24	0.328	0.92		33.33
cg27223882	chr2	154245346	-1.821	1.846	0.328	0.92		60.31
cg01769514	chr7	44181351	-1.172	1.188	0.328	0.92	MYL7	62.89
cg24486250	chr8	97345967	-0.675	0.6844	0.328	0.92	PTDSS1	85.49
cg23332955	chr17	77904095	0.9409	0.9539	0.328	0.92		65.26
cg10888995	chr22	38058426	-0.6552	0.6642	0.328	0.92	PDXP	88.97
cg11540770	chr2	135536002	-2.258	2.289	0.328	0.92		62.59
cg08354980	chr16	87764738	0.3744	0.3796	0.328	0.92	KLHDC4	92.56
cg17337125	chr2	186603233	-0.8882	0.9005	0.328	0.92	FSIP2	12.97
cg20486607	chr6	105612575	-1.403	1.423	0.328	0.92	BVES-AS1	39.15
cg14494199	chr14	102818026	-0.995	1.009	0.328	0.92	CINP	83.67
cg18090898	chr7	30739695	0.8059	0.8171	0.328	0.92	CRHR2	18.94
cg04840356	chr2	239755585	-2.477	2.511	0.328	0.92	TWIST2	38.65
cg02950491	chr1	226866457	-1.023	1.037	0.328	0.92	ITPKB	76.42
cg12957814	chr11	119317273	-1.241	1.258	0.328	0.92		80.43
cg06681381	chr2	9282220	-0.2936	0.2977	0.328	0.92		95.5
cg11225056	chr19	55874500	-1.705	1.729	0.328	0.92	FAM71E2	75.26
cg24381465	chr3	127088254	-0.5543	0.562	0.328	0.92	LOC101927123	12.21
cg18033728	chr18	13377807	-1.963	1.99	0.328	0.92	LDLRAD4	56.35
cg08090772	chr8	67344640	2.295	2.327	0.328	0.92	ADHFE1	8.29
cg20860700	chr11	78908233	-0.9704	0.9839	0.328	0.92	TENM4	80.73
cg25531478	chr6	111279493	-1.033	1.048	0.328	0.92	GTF3C6	17
cg27632704	chr1	26090702	-0.5286	0.536	0.328	0.92	MAN1C1	90.39
cg20619779	chr12	27431504	1.479	1.5	0.328	0.92	STK38L	90.15
cg18329774	chr9	117122639	-0.4358	0.4418	0.328	0.92	AKNA	93.83
cg00371841	chr3	51746670	-1.116	1.131	0.328	0.92	GRM2	42.88
cg23196985	chr16	55866997	-1.208	1.225	0.328	0.92	CES1	19.82
cg16612998	chr11	46940465	0.2569	0.2605	0.328	0.92	LRP4	5.74
cg09541348	chr19	55450494	-0.9116	0.9243	0.328	0.92	NLRP7	25.22
cg10580056	chr15	35086928	1.249	1.267	0.328	0.92	ACTC1	59.52
cg13454493	chr22	40859630	-0.9887	1.002	0.328	0.92	MKL1	80.74
cg14473144	chrX	79965347	-0.9663	0.9798	0.328	0.92	BRWD3	90.65
cg03102015	chr10	9011523	0.504	0.511	0.328	0.92		91.65
cg13486406	chr7	113727612	-0.5843	0.5924	0.328	0.92		8.54
cg02483701	chr7	27215610	1.228	1.245	0.328	0.92	HOXA10	66.46
cg17538966	chr2	239968891	-1.314	1.332	0.328	0.92		69.25
cg18180230	chr11	94798802	-1.421	1.441	0.328	0.92	SFRS2B	84.49
cg07746987	chr22	36032207	-0.3833	0.3886	0.328	0.92		92.68
cg07117059	chr6	28180534	-1.044	1.058	0.328	0.92		11.13
cg20346876	chr6	125257916	-0.4228	0.4287	0.328	0.92	RNF217-AS1	92.64
cg25986168	chr6	44137082	-0.9824	0.9961	0.328	0.92	CAPN11	81.03
cg22559506	chr11	27956471	-0.7908	0.8018	0.328	0.92		18.35
cg18728493	chr3	48264021	-0.5726	0.5806	0.328	0.92	CAMP	92.03
ch.12.917204F	chr12	46133608	-0.8891	0.9015	0.328	0.92	ARID2	13.7
cg00746693	chr19	34746153	0.1547	0.1569	0.328	0.92	KIAA0355	3.02
cg21069700	chr3	98265035	1.971	1.998	0.328	0.92		52.99
cg17384815	chr4	946021	-1.119	1.134	0.328	0.92	TMEM175	92.52
cg07502661	chr2	43398339	-0.4804	0.4871	0.328	0.92		91.23
cg19326916	chr14	21994661	-2.23	2.261	0.328	0.92	SALL2	13.1
cg11203143	chr17	36634106	0.8549	0.8668	0.328	0.92	ARHGAP23	88.44
cg21502888	chr17	37022915	1.533	1.554	0.328	0.92		87.55
cg26270411	chr20	43514327	0.2944	0.2985	0.328	0.92	YWHAB	3.33
cg21531380	chr6	143857318	-1.236	1.253	0.328	0.92		59.11
cg06024079	chr17	61905527	-1.073	1.088	0.328	0.92	FTSJ3	22.82
cg08052536	chr11	29616108	-2.606	2.642	0.328	0.92		36.51
cg08978750	chr7	1086817	-0.9967	1.011	0.328	0.92	GPR146	40.74
cg10843537	chr12	123526216	1.061	1.076	0.328	0.92	PITPNM2	85.36
cg13837747	chr6	149178676	-0.8883	0.9007	0.328	0.92	UST	85.36
cg01458555	chr9	13166516	2.13	2.16	0.328	0.92	MPDZ	45.66
cg04069269	chr16	84251968	-0.8412	0.8529	0.328	0.92		89.03
cg16938696	chr5	110740798	-0.3757	0.381	0.328	0.92	CAMK4	93.06
cg03976842	chr7	72395495	-0.3028	0.307	0.328	0.92	POM121	4.61
cg09642740	chr8	130995990	-1.162	1.178	0.328	0.92		76.33
cg06993144	chr18	47195737	-0.9726	0.9862	0.328	0.92		79.08
cg17047976	chr12	47473284	-0.3811	0.3864	0.328	0.92	AMIGO2	6.98
cg07297764	chr3	58035419	0.7933	0.8044	0.328	0.92	FLNB	19.45
cg10289269	chr12	123752916	-1.257	1.274	0.328	0.92	CDK2AP1	60.3
cg00146240	chr15	62899159	-5.602	5.681	0.328	0.92		68.05
cg24330404	chr13	100010639	-1.452	1.472	0.328	0.92	UBAC2	83.1
cg01805904	chr16	71483003	0.3984	0.404	0.328	0.92	ZNF23	93.08
cg05944202	chr7	111700933	-0.5451	0.5527	0.328	0.92	DOCK4	91.34
cg06336458	chr10	4122295	-0.9774	0.9911	0.328	0.92	LOC101927964	75.7
cg14716306	chr2	68145489	-1.543	1.564	0.328	0.92		88.89
cg02436272	chr11	32010528	-2.108	2.138	0.328	0.92		62.38
cg14029629	chrX	49023064	-1.859	1.885	0.328	0.92	MAGIX	41.19
cg25570050	chr1	8712304	-1.167	1.183	0.328	0.92	RERE	72.25
cg13743091	chr9	129948099	-1.302	1.32	0.328	0.92	RALGPS1	72.8
cg18820268	chr6	40537299	-0.7304	0.7407	0.328	0.92	LRFN2	90.4
cg13492520	chr7	73012206	-0.6929	0.7026	0.328	0.92	MLXIPL	88.7
cg21649569	chr21	40752157	0.2214	0.2245	0.328	0.92	WRB	4.13
cg23782191	chr6	108533067	-1.913	1.94	0.328	0.92	SNX3	68.15
cg19507405	chr18	551844	-0.4707	0.4773	0.328	0.92		92.06
cg13943844	chr7	5310651	-1.089	1.104	0.328	0.92		40.81
cg18117039	chr14	75741733	-2.408	2.442	0.328	0.92		70.37
cg05225404	chr16	88689020	-1.471	1.492	0.328	0.92	ZC3H18	93.02
cg18070458	chr11	121319927	1.271	1.289	0.328	0.92		87.08
cg16341266	chr7	147256367	-1.311	1.33	0.328	0.92	MIR548I4	33.63
cg27500194	chr17	71638158	-1.268	1.286	0.328	0.92	SDK2	63.8
cg24693695	chr5	130971504	-0.3074	0.3118	0.328	0.92	RAPGEF6	3.53
cg07920365	chr2	4428585	-2.787	2.826	0.328	0.92		63.06
cg00167076	chr3	12938944	-0.7333	0.7436	0.328	0.92	IQSEC1	63.25
cg21280171	chr6	139349736	-0.2785	0.2824	0.328	0.92	C6orf115	4.25
cg19792130	chr14	36283853	-0.4413	0.4475	0.328	0.92		6.22
cg26671784	chr2	26105474	-1.324	1.343	0.328	0.92		48.23
cg26627327	chr2	240131751	-0.5716	0.5796	0.328	0.92	HDAC4	93.05
cg08486432	chr6	33598003	-0.4289	0.4349	0.328	0.92	ITPR3	89.78
cg02787320	chr17	62103369	0.1136	0.1152	0.328	0.92		1.54
cg08049928	chr8	96213577	-0.4248	0.4307	0.328	0.92		92.12
cg08850274	chr1	111991173	-0.5508	0.5585	0.328	0.92	WDR77	8.15
cg07393014	chr2	4306408	-1.381	1.401	0.328	0.92		16.56
cg02127127	chr7	138490557	-0.8403	0.8522	0.328	0.92	TMEM213	87.06
cg08890568	chr15	34654971	-0.7904	0.8016	0.328	0.92	LPCAT4	84.73
cg07401524	chr8	35574555	-0.7268	0.7371	0.328	0.92	UNC5D	10.16
cg00278158	chr1	32860766	-0.4873	0.4942	0.328	0.92	BSDC1	6.05
cg26135573	chr5	179059668	4.526	4.589	0.328	0.92		36.3
cg06872371	chr17	56619188	-1.117	1.133	0.328	0.92	SEPT4	72.74
cg22266085	chr15	43018415	-0.7221	0.7322	0.328	0.92	CDAN1	84.94
cg18919225	chr12	103311494	0.6139	0.6225	0.328	0.92	PAH	6.29
cg11091439	chr20	43280257	0.1063	0.1078	0.328	0.92	ADA	1.39
cg07261663	chr17	3631272	-0.2624	0.2661	0.328	0.92	ITGAE	95.13
cg11891256	chr12	101349035	-2.002	2.03	0.328	0.92	ANO4	71.5
cg20103701	chr19	55870540	-1.168	1.184	0.328	0.92	FAM71E2	70.68
cg18634760	chr13	46679242	-1.635	1.658	0.328	0.92	CPB2	65.27
cg24488001	chr1	238644629	2.555	2.591	0.328	0.92	LOC339535	70.39
cg01910141	chr2	39191959	0.2643	0.2681	0.328	0.92	LOC100271715	94.96
cg26535749	chr7	92861412	0.3333	0.338	0.328	0.92	VPS50	3.33
cg08654791	chr7	2331624	-0.3714	0.3767	0.328	0.92	SNX8	92.64
cg19641384	chr2	201694128	-1.002	1.016	0.328	0.92		87.74
cg00487831	chr16	67073948	-0.6335	0.6424	0.328	0.92	CBFB	89.33
cg13652891	chr1	204078034	-1.023	1.037	0.328	0.92	SOX13	69.81
cg08274769	chrX	154374870	-0.6787	0.6883	0.328	0.92		77.44
cg14003467	chr3	196014846	-0.2637	0.2674	0.328	0.92	PCYT1A	4.06
cg00078130	chr1	155248349	0.3215	0.3261	0.328	0.92	HCN3	4.09
cg21757513	chr10	121143969	-0.3614	0.3665	0.328	0.92	GRK5	95.3
cg05040675	chrX	49027496	-1.449	1.469	0.328	0.92	PLP2	21.92
cg00729269	chr16	72127900	0.7485	0.7591	0.328	0.92	DHX38	6.07
cg17771238	chr3	97633644	-1.805	1.831	0.328	0.92	CRYBG3	48.36
cg23159236	chr20	57464002	1.454	1.474	0.328	0.92	GNAS	47.17
cg14142087	chr9	110479859	-0.5728	0.5809	0.328	0.92		90.67
cg10486291	chr6	132969651	-0.4637	0.4703	0.328	0.92		92.49
cg00766002	chr19	33651237	-0.6763	0.6858	0.328	0.92	WDR88	87.25
cg05544500	chr16	54324346	1.681	1.704	0.328	0.92		36.13
cg01095590	chr1	175161785	-0.375	0.3803	0.328	0.92	KIAA0040	3.97
cg04826831	chr16	87392001	0.3275	0.3322	0.328	0.92	FBXO31	94.6
cg05059891	chr1	31289407	-1.088	1.103	0.328	0.92		35.51
cg07136695	chr7	100030526	-0.9999	1.014	0.328	0.92	MEPCE	45.62
cg08570458	chr2	45497191	-1.854	1.88	0.328	0.92		47.36
cg12652108	chr18	53072177	-0.6966	0.7064	0.328	0.92	TCF4	91.45
cg07559319	chr1	2282854	-1.27	1.288	0.328	0.92	LOC100129534	77.87
cg02790691	chr18	32289550	2.492	2.527	0.328	0.92	DTNA	24.67
cg02013739	chr4	170536809	-0.7386	0.749	0.328	0.92		83.75
cg18938479	chr1	218856495	1.711	1.735	0.328	0.92	MIR548F3	71.16
cg03904945	chr1	180085619	2.076	2.105	0.328	0.92		91.11
cg03711207	chr3	57177182	-1.453	1.473	0.328	0.92	IL17RD	63.11
cg02877319	chr5	180463788	-1.159	1.176	0.328	0.92		88.52
cg08491734	chr1	35308327	-0.3874	0.3929	0.328	0.92		94.05
cg10823173	chr5	2633471	-2.31	2.343	0.328	0.92		65.5
cg01864980	chr12	103311535	-1.194	1.211	0.328	0.92	PAH	12.85
cg11933366	chr1	240263809	-1.604	1.627	0.328	0.92	FMN2	56.87
cg04315338	chr10	3578875	0.4238	0.4298	0.328	0.92	LOC105376360	92.55
cg18318631	chr1	205557947	-1.128	1.144	0.328	0.92	MFSD4	76.25
cg09159342	chr9	129676656	-0.2388	0.2422	0.328	0.92	RALGPS1	3.81
cg11995506	chr6	32146232	-1.356	1.376	0.328	0.92	RNF5	12
cg09645924	chr17	44803319	-0.5483	0.556	0.328	0.92	NSF	91.3
cg11802899	chr14	52867870	-1.758	1.783	0.328	0.92		74.19
cg19667460	chr15	60863379	-1.328	1.347	0.328	0.92	RORA	75.06
cg18930143	chr12	8185050	0.292	0.2961	0.328	0.92	FOXJ2	3.2
cg16248511	chr6	5724378	-0.6849	0.6947	0.328	0.92	FARS2	82.96
cg10793101	chr7	5665002	-0.4837	0.4906	0.328	0.92	RNF216	90.48
cg18733433	chr3	108837086	-1.99	2.019	0.328	0.92	MORC1	54.32
cg12715547	chr12	99548917	-3.391	3.439	0.328	0.92	ANKS1B	50.25
cg15569898	chr2	65357601	-0.321	0.3255	0.328	0.92	RAB1A	3.98
cg12932547	chr14	103427159	0.6072	0.6159	0.328	0.92	CDC42BPB	89.39
cg11121606	chr2	75572740	-0.297	0.3013	0.328	0.92		95.36
cg18599400	chr19	407758	1.544	1.566	0.328	0.92	C2CD4C	55.48
cg05775170	chr11	28959557	3.016	3.059	0.328	0.92		60.7
cg05612094	chr14	45722890	1.535	1.557	0.328	0.92	MIS18BP1	12.05
cg02514686	chr10	86300587	-0.3606	0.3657	0.328	0.92		3.91
cg01110291	chr22	20402637	-1.494	1.516	0.328	0.92		51.28
cg10786829	chr13	44545173	0.1771	0.1796	0.328	0.92		97.53
cg25364188	chr12	4125643	-1.013	1.028	0.328	0.92		78.48
cg11564369	chr4	105888053	0.8489	0.861	0.328	0.92		8.64
cg00172297	chr11	23750821	-2.928	2.97	0.328	0.92		46.62
cg14412416	chr22	45148369	-0.2723	0.2762	0.328	0.92	ARHGAP8	4.42
cg23742152	chr7	50849805	3.297	3.344	0.328	0.92	GRB10	50.3
cg21834222	chr6	41742447	0.6286	0.6376	0.328	0.92	FRS3	92.72
cg12189551	chr14	60952945	-2.932	2.974	0.328	0.92	C14orf39	26.44
cg16730961	chr5	79500249	-0.896	0.9088	0.328	0.92	SERINC5	82.72
cg08950181	chr6	147491115	-0.7228	0.7331	0.328	0.92		90.02
cg06844936	chr12	120621244	-0.7871	0.7983	0.328	0.92	GCN1L1	87.57
cg23255231	chr3	111328591	-0.8623	0.8747	0.328	0.92	CD96	86.75
cg25444002	chr13	102520143	3.933	3.989	0.328	0.92	FGF14	48.08
cg05237131	chr2	100937637	-0.7019	0.712	0.328	0.92	LONRF2	35.35
cg00708814	chr11	30751744	-1.793	1.819	0.328	0.92		41.88
cg12589913	chr7	142996466	1.886	1.913	0.328	0.92	CASP2	91.4
cg26285204	chr20	40342240	-1.278	1.296	0.328	0.92		34.04
cg21700126	chr1	43130478	-0.343	0.3479	0.328	0.92	PPIH	95.04
cg21861211	chr14	68283527	-0.194	0.1968	0.328	0.92	ZFYVE26	2.2
cg19974128	chr22	19110040	0.5547	0.5626	0.328	0.92	DGCR2	7.35
cg10310119	chr12	129276152	-0.7719	0.7829	0.328	0.92		86.76
cg21350054	chr19	23578683	-0.8889	0.9016	0.328	0.92	ZNF91	90.4
cg13020347	chr1	247336649	-0.6655	0.675	0.328	0.92	ZNF124	89.7
cg10980957	chr4	24512486	-0.7921	0.8035	0.328	0.92		88.38
cg11982292	chr13	99957639	-0.525	0.5325	0.328	0.92	GPR183	90.06
cg10832886	chr11	76058702	1.356	1.376	0.328	0.92		72.25
cg10010943	chr19	38940742	-1.115	1.131	0.328	0.92	RYR1	57.43
cg02706104	chr11	5009489	-2.342	2.375	0.328	0.92	MMP26	74.55
cg10051714	chr11	72326138	-1.926	1.953	0.328	0.92	PDE2A	46.81
cg14517946	chr1	242987949	0.9459	0.9595	0.328	0.92		11.95
cg05325702	chrX	21958345	-1.82	1.846	0.328	0.92	SMS	60.94
cg10362475	chr11	70507825	-1.014	1.028	0.328	0.92	SHANK2	81.96
cg01584991	chr1	43523558	-0.8848	0.8975	0.328	0.92		80.06
cg10357333	chr3	93834262	-0.4084	0.4142	0.328	0.92	NSUN3	93.86
cg07578611	chr18	77627476	-3.903	3.959	0.328	0.92	KCNG2	80.38
cg19976045	chr18	30132492	-0.73	0.7404	0.328	0.92		10.36
cg20584932	chr12	17142030	0.4988	0.506	0.328	0.92		95.02
cg14074945	chr1	237977009	0.5617	0.5698	0.328	0.92	RYR2	93.04
cg25249536	chr1	22940752	-0.7959	0.8073	0.328	0.92		21.83
cg07735851	chr16	3707175	1.312	1.331	0.328	0.92	DNASE1	70.77
cg00976692	chr11	64578131	-0.9411	0.9546	0.328	0.92	MEN1	33.19
cg00679763	chr17	46993161	-0.63	0.6391	0.328	0.92	UBE2Z	92.48
cg02190400	chr1	150534252	-0.2041	0.207	0.328	0.92		2.45
cg10712837	chr12	49942160	-0.4603	0.4669	0.328	0.92	KCNH3	92.44
cg24377070	chr3	128182041	0.4078	0.4136	0.328	0.92	DNAJB8	93.43
cg25302704	chr8	27470629	-0.2422	0.2457	0.328	0.92	CLU	95.01
cg03858223	chr6	123810848	-1.74	1.765	0.328	0.92	TRDN	30.65
cg02552725	chr1	83450929	-0.629	0.638	0.328	0.92	LINC01361	92.17
cg07521193	chr15	27819422	3.561	3.612	0.328	0.92		84.91
cg11213355	chr7	13565100	-0.852	0.8642	0.328	0.92		11.48
cg17194270	chr22	39759992	-1.475	1.496	0.328	0.92	SYNGR1	53.69
cg13311409	chr7	46987635	-0.7384	0.7491	0.328	0.92		13.87
cg03784083	chr11	132513895	4.849	4.919	0.328	0.92	OPCML	45.56
cg20600845	chr10	64578939	-0.7087	0.7189	0.328	0.92	EGR2	6.91
cg22874494	chr12	105381266	-0.4018	0.4076	0.328	0.92	C12orf45	92.09
cg26915924	chr16	8807043	-1.99	2.018	0.328	0.92	ABAT	44.7
cg17008861	chr5	145481125	-0.3219	0.3265	0.328	0.92	PLAC8L1	94.05
cg05945782	chr17	1954986	-2.951	2.993	0.328	0.92	MIR212	36.73
cg27287745	chr14	61104967	-1.438	1.459	0.328	0.92		40.77
cg06227939	chr1	2033594	-0.7876	0.7989	0.328	0.92	PRKCZ	81.43
cg08267805	chr1	59372297	-0.9018	0.9148	0.328	0.92		76.34
cg05632229	chr12	27924396	-1.092	1.108	0.328	0.92	LOC100133893	53.48
cg25146374	chr18	56794320	-1.34	1.359	0.328	0.92		35.24
cg15733849	chr9	87286994	0.3613	0.3665	0.328	0.92	NTRK2	92.02
cg02558111	chr11	129564325	-0.2995	0.3038	0.328	0.92		94.45
cg02103953	chr12	56546073	-0.3256	0.3303	0.328	0.92	MYL6B	6.55
cg25559682	chr7	45201678	0.7987	0.8102	0.328	0.92	RAMP3	37.46
cg08777079	chr18	20097443	1.341	1.36	0.328	0.92		34.33
cg10179806	chr2	127529341	-3.107	3.152	0.328	0.92		84.03
cg25843866	chr6	168079818	-2.05	2.08	0.328	0.92		49.54
cg01346748	chr16	4321202	-0.2791	0.2831	0.328	0.92	TFAP4	4.11
cg14119861	chr15	83231910	-1.249	1.267	0.328	0.92	CPEB1	80.71
cg13214796	chr12	110934792	0.5169	0.5244	0.328	0.92	VPS29	89.66
cg27084959	chr21	17791899	-1.748	1.773	0.328	0.92	MIR99AHG	36.06
cg25117895	chr6	5003999	-0.6167	0.6256	0.328	0.92	RPP40	8.42
cg09908822	chr7	138186965	-0.4822	0.4891	0.328	0.92	TRIM24	91.95
cg05930496	chr1	201646107	0.4728	0.4797	0.328	0.92	NAV1	95.22
cg06482865	chr19	29704382	-0.3463	0.3513	0.328	0.92	UQCRFS1	6.16
cg14779509	chr7	27904353	1.268	1.286	0.328	0.92	JAZF1	80.57
cg09848947	chr16	88798826	-0.9849	0.9991	0.328	0.92	FAM38A	84.53
cg14030997	chr9	108420639	-0.7066	0.7168	0.328	0.92		89.7
cg25361585	chr13	61201994	-1.874	1.901	0.328	0.92		70.71
cg01601847	chr16	18800512	-1.135	1.152	0.328	0.92	RPS15A	34.55
cg07287793	chr5	6447238	-1.317	1.336	0.328	0.92	UBE2QL1	48.51
cg22490254	chr2	11269719	-0.7531	0.764	0.328	0.92		77.02
cg01084386	chr1	228401186	-2.897	2.939	0.328	0.92	OBSCN	8.33
cg23932593	chr6	133135524	0.1741	0.1766	0.328	0.92	RPS12	1.78
cg21657826	chr6	132128576	-1.544	1.567	0.328	0.92	ENPP1	13.04
cg04462561	chr13	24837937	-1.447	1.467	0.328	0.92	SPATA13	37.99
cg04318546	chr15	101147087	-0.7161	0.7265	0.328	0.92	ASB7	87.02
cg26526897	chr6	33232433	-0.8556	0.868	0.328	0.92	VPS52	68.93
cg04138066	chr12	99481347	-3.448	3.498	0.328	0.92	ANKS1B	67.65
cg26164520	chr5	44952139	-2.288	2.321	0.328	0.92		43.37
cg07965995	chr17	811389	-1.597	1.62	0.328	0.92	NXN	71.44
cg27101308	chr2	2704173	-1.804	1.83	0.328	0.92		55.47
cg21589955	chr3	158423584	-0.8818	0.8945	0.328	0.92	RARRES1	85.86
cg22360268	chr2	3772490	-0.7119	0.7222	0.328	0.92	DCDC2C	25.77
cg18134772	chr1	52344518	-0.2151	0.2182	0.328	0.92	NRD1	2.54
cg10418276	chr18	9215747	-0.6719	0.6816	0.328	0.92	ANKRD12	90.28
cg18059228	chr6	54131366	-2.715	2.754	0.328	0.92		43.9
cg24724428	chr6	11044888	0.1215	0.1233	0.328	0.92	ELOVL2	1.73
cg14463432	chrX	136115991	-2.802	2.842	0.328	0.92		15.23
cg08633665	chr8	128972829	-1.16	1.177	0.328	0.92	MIR1205	57.65
cg24079650	chr15	25276814	-1.277	1.296	0.328	0.92		85.15
cg22575300	chr3	188034516	-1.213	1.23	0.328	0.92	LPP	74.88
cg20160951	chr2	13092155	-0.8658	0.8784	0.328	0.92		20.6
cg06042849	chr10	547025	-0.8699	0.8825	0.328	0.92	DIP2C	84.28
cg04118464	chr12	120740050	-0.5692	0.5774	0.328	0.92	SIRT4	8.58
cg24126499	chr6	89744271	-0.8726	0.8852	0.328	0.92		80.59
cg15204679	chr13	48575684	-0.5696	0.5779	0.328	0.92	SUCLA2	6.25
cg06801985	chr5	108749592	-0.4676	0.4743	0.328	0.92		91.89
cg24085801	chr12	132943117	-2.687	2.726	0.328	0.92		64.59
cg23504723	chr5	100152960	1.784	1.81	0.328	0.92	MIR548P	83.31
cg09176309	chr19	6022308	-0.3778	0.3832	0.328	0.92	RFX2	6.06
cg06117153	chr16	85203932	-1.454	1.475	0.328	0.92		28.68
cg15043341	chr15	101499448	-1.728	1.753	0.328	0.92	LRRK1	71.64
cg04906769	chr15	74049842	-0.7739	0.7852	0.328	0.92		17.51
cg08404221	chr19	39523309	0.6561	0.6656	0.328	0.92	FBXO27	9.12
cg09944548	chr5	134201320	-0.6879	0.6979	0.328	0.92		87.83
cg24998754	chr5	26669882	2.598	2.636	0.328	0.92		42.04
cg03208983	chr12	10767011	-2.109	2.139	0.328	0.92	MAGOHB	67.66
cg18536743	chr6	138390101	-0.8689	0.8815	0.328	0.92		82.46
cg14060382	chr11	14063063	-2.043	2.073	0.328	0.92	SPON1	51.78
cg17179672	chr19	48279831	-1.104	1.12	0.328	0.92		76.07
cg26285241	chr2	213987563	-1.436	1.457	0.328	0.92	IKZF2	72.11
cg08338284	chr10	95849063	1.461	1.483	0.328	0.92	PLCE1	79.9
cg24916020	chr19	33096688	-0.3439	0.3489	0.328	0.92	ANKRD27	94.4
cg08160526	chr7	87856933	0.8171	0.829	0.328	0.92	SRI	51.26
cg02914568	chr4	156586691	-1.229	1.247	0.328	0.92	GUCY1A3	72.46
cg25007680	chr1	8021821	-0.2339	0.2373	0.328	0.92	PARK7	3.17
cg01805035	chr4	169506761	-1.121	1.137	0.328	0.92	PALLD	24.39
cg05450236	chr10	106036853	-0.3751	0.3806	0.328	0.92	GSTO2	92.69
cg05080281	chr6	27343181	-0.4029	0.4087	0.328	0.92	ZNF204P	4.63
cg06214087	chr16	3534568	0.783	0.7944	0.328	0.92	NAA60	88.94
cg09621648	chr9	133661035	-0.398	0.4038	0.328	0.92	ABL1	90.91
cg02944312	chr7	3207719	-1.898	1.926	0.328	0.92		40.18
cg15108134	chr2	73497650	1.516	1.538	0.328	0.92	FBXO41	84.47
cg07161181	chr2	217291644	-0.7382	0.749	0.328	0.92	SMARCAL1	87.91
cg11410912	chr2	27593896	-0.3553	0.3605	0.328	0.92	SNX17	6.28
cg22753742	chr19	12776980	-0.6117	0.6206	0.328	0.92	WDR83	9.96
cg08357230	chr11	64507835	-1.033	1.049	0.328	0.92	RASGRP2	76.89
cg20541709	chr15	83622296	-2.15	2.181	0.328	0.92	HOMER2	64.37
cg23059730	chr2	60710812	-1.099	1.115	0.328	0.92	BCL11A	75.29
cg12830869	chr7	47733122	-2.367	2.402	0.328	0.92		33.58
cg11114580	chr12	124883218	-0.9819	0.9962	0.328	0.92	NCOR2	76.12
cg07745104	chr15	49430666	-0.7379	0.7486	0.328	0.92	COPS2	89.53
cg03074126	chr19	45317345	-0.428	0.4342	0.328	0.92	BCAM	91.12
cg16510349	chr5	106621507	-0.6569	0.6665	0.328	0.92		88.3
cg12711961	chr5	191600	-0.9621	0.9762	0.328	0.92	LRRC14B	34.24
cg18699730	chr10	101086115	2.196	2.228	0.328	0.92		64.89
cg01910494	chr16	89139320	2.497	2.533	0.328	0.92		58.08
cg19420069	chr16	65635834	2.14	2.171	0.328	0.92		26.72
cg01647384	chr10	114306325	-0.7363	0.747	0.328	0.92	VTI1A	90.07
cg27447795	chr1	46309093	1.81	1.836	0.328	0.92	MAST2	35.37
cg20597570	chr10	89503153	-0.7062	0.7165	0.328	0.92	PAPSS2	40.57
cg12994818	chr16	46724625	-1.023	1.038	0.328	0.92	VPS35	27.44
cg01616200	chr4	183161346	-0.5076	0.515	0.328	0.92		6.34
cg13219301	chr3	99671022	-0.3708	0.3762	0.328	0.92	C3orf26	91.42
cg18709166	chr6	30871677	-1.071	1.087	0.328	0.92		53.86
cg09962651	chr2	14782854	-1.187	1.204	0.328	0.92	LOC653602	63.66
cg19348566	chr6	90214605	-0.2732	0.2772	0.328	0.92	ANKRD6	94.91
cg25168085	chr20	32664346	-0.3068	0.3113	0.328	0.92	RALY	94.84
cg17065618	chr16	84760897	-1.171	1.188	0.328	0.92	USP10	40.55
cg15328265	chr3	169386197	-3.841	3.897	0.328	0.92		14.03
cg16174301	chr1	115300877	-0.2382	0.2417	0.328	0.92	CSDE1	3.71
cg07176008	chr22	24462766	-0.5388	0.5467	0.328	0.92	CABIN1	92.5
cg14960592	chr8	19614302	-0.2929	0.2971	0.328	0.92		4.06
cg27431882	chr1	56724990	-0.5407	0.5486	0.328	0.92		91.98
cg14976658	chr10	79112742	-0.7575	0.7685	0.328	0.92	KCNMA1-AS3	88.74
cg18308338	chr22	38627344	-1.003	1.017	0.328	0.92	TMEM184B	79.45
cg14337948	chr12	5193445	-0.3024	0.3068	0.328	0.92		4.35
cg13363982	chr1	37721104	-0.3511	0.3563	0.328	0.92		4.88
cg19399141	chr18	35010471	-1.179	1.196	0.328	0.92	CELF4	86.8
cg27415214	chr8	126498578	2.414	2.449	0.328	0.92		74.62
cg23569090	chr14	78388736	0.683	0.693	0.328	0.92	ADCK1	92.97
cg19679544	chr15	27189784	-1.617	1.641	0.328	0.92	GABRA5	75.65
cg10959591	chr5	172838033	-0.7482	0.7591	0.328	0.92		90.14
cg18245230	chr7	157204586	-0.8691	0.8819	0.328	0.92	DNAJB6	29.46
cg09837977	chr7	110731201	-1.815	1.842	0.328	0.92	LRRN3	55.71
cg07791934	chr3	117252052	-1.816	1.842	0.328	0.92		35.42
cg19494960	chr17	78876961	-0.199	0.202	0.328	0.92	RPTOR	95.96
cg15023427	chr12	112819249	0.223	0.2263	0.328	0.92		2.1
cg24710995	chr1	198431936	-0.6551	0.6647	0.328	0.92		66.67
cg05064509	chr20	45705436	-0.5474	0.5555	0.328	0.92	EYA2	93.61
cg14313048	chr2	54775007	-0.3583	0.3636	0.328	0.92	SPTBN1	92.24
cg11939548	chr5	89757256	-0.8652	0.8779	0.328	0.92	MBLAC2	83.05
cg02530165	chr3	9595901	1.249	1.267	0.328	0.92	LHFPL4	39.2
cg25356419	chr9	101069165	-0.9029	0.9161	0.328	0.92	GABBR2	26.83
cg25713243	chr18	13440360	-1.459	1.48	0.328	0.92	LDLRAD4	88.4
cg20873023	chr16	2094179	-1.013	1.028	0.328	0.92	NTHL1	68.82
cg00150030	chr8	102853897	-0.5075	0.515	0.328	0.92	NCALD	92.96
cg08446351	chr3	183853563	-0.1537	0.156	0.328	0.92	EIF2B5	2.56
cg03074223	chr12	6741660	-1.137	1.154	0.328	0.92	LPAR5	62.54
cg08329473	chr10	116133852	-1.378	1.398	0.328	0.92	AFAP1L2	63.02
cg23574835	chr4	1902177	-0.382	0.3876	0.328	0.92	WHSC1	92.1
cg14321777	chr10	133874809	-2.252	2.285	0.328	0.92		32.82
cg04210714	chr3	180042484	-1.447	1.468	0.328	0.92		52.46
cg11589730	chr6	38427373	-0.6533	0.6629	0.328	0.92	BTBD9	88.94
cg07180475	chr16	87551658	-2.145	2.177	0.328	0.92		45.52
cg06238300	chr17	79952487	0.9264	0.9401	0.328	0.92	ASPSCR1	83.68
cg21326881	chr1	21114120	-0.216	0.2192	0.328	0.92	HP1BP3	3.23
cg23238438	chr2	179281861	-1.007	1.021	0.328	0.92	MIR548N	82.02
cg09435364	chr13	113597156	-0.233	0.2365	0.328	0.92		3.36
cg01668106	chrX	15953842	1.799	1.826	0.328	0.92		63.6
cg06443034	chr17	78417973	-1.431	1.452	0.328	0.92		43.76
cg20243285	chr1	44584518	1.092	1.108	0.328	0.92	KLF17	90.67
cg23665668	chr17	38245507	0.1503	0.1525	0.328	0.92	THRA	97.26
cg12448452	chr10	59715224	-1.307	1.326	0.328	0.92		86.75
cg05063616	chr17	42147940	0.189	0.1918	0.328	0.92	G6PC3	3.41
cg02728046	chrX	51436477	-1.855	1.882	0.328	0.92		32.94
cg17623869	chr7	75251045	-0.8098	0.8217	0.328	0.92	HIP1	78.48
cg19974636	chr5	55988358	-0.4558	0.4625	0.328	0.92		88.44
cg19054181	chr2	142895931	-3.157	3.204	0.328	0.92		49.43
cg21923870	chr5	147616924	-2.598	2.636	0.328	0.92		74.43
cg04487500	chr1	156539915	-0.4935	0.5008	0.328	0.92	IQGAP3	89.85
cg17498188	chr11	116424368	-1.208	1.226	0.328	0.92		37.85
cg20961366	chr17	21294350	-1.574	1.597	0.328	0.92	KCNJ12	39.61
cg22164298	chr4	114276834	-2.811	2.853	0.328	0.92	ANK2	52.45
cg11192688	chr1	171226702	-0.8011	0.813	0.328	0.92	FMO1	80.75
cg16928048	chr4	31343304	-1.822	1.849	0.328	0.92		28.96
cg20538314	chr6	166667371	-3.17	3.217	0.328	0.92		14.34
cg21991633	chr19	9515211	-1.424	1.445	0.328	0.92		28.98
cg11866019	chr17	21200252	-0.8095	0.8215	0.328	0.92	MAP2K3	79.68
cg04356590	chr22	47305678	-0.7827	0.7943	0.328	0.92	TBC1D22A	74.2
cg01335127	chr3	140958547	-0.8969	0.9102	0.328	0.92	ACPL2	75.3
cg02617981	chr4	3449663	-3.22	3.268	0.328	0.92	HGFAC	52.16
cg21169895	chr11	2910685	-1.233	1.251	0.328	0.92	SLC22A18AS	48.86
cg22318551	chr6	88061115	0.5703	0.5787	0.328	0.92	C6orf163	93.14
cg04672538	chr17	66287071	-0.7344	0.7453	0.328	0.92	ARSG	7.41
cg27297156	chr5	171991678	-1.759	1.785	0.328	0.92		81.67
cg12912898	chr2	65783814	-0.4545	0.4612	0.328	0.92		91.82
cg22688513	chr7	106767093	-1.307	1.326	0.328	0.92	PRKAR2B	58.24
cg03002136	chr13	52437322	-1.577	1.601	0.328	0.92	CCDC70	54.77
cg14899969	chr8	131174790	0.5538	0.562	0.328	0.92	ASAP1	91.46
cg10205387	chr11	39281814	-2.083	2.113	0.328	0.92		23.87
cg09592430	chr7	146690090	2.928	2.972	0.328	0.92	CNTNAP2	69.81
cg00698771	chr1	113285940	3.21	3.258	0.328	0.92		64.6
cg24447095	chr19	58610131	-0.7522	0.7634	0.328	0.92	ZSCAN18	7.94
cg22551145	chr15	101661580	1.045	1.06	0.328	0.92		78.99
cg01782904	chr16	4453563	-0.4912	0.4985	0.329	0.92	CORO7	93.09
cg23367146	chr19	21773418	-1.155	1.172	0.329	0.92		31.81
cg20772590	chr17	75446431	-1.091	1.107	0.329	0.92	SEPT9	50.97
cg20484547	chr9	129702482	-0.4286	0.4349	0.329	0.92	RALGPS1	92.1
cg20452212	chr1	26737797	-0.3577	0.363	0.329	0.92	LIN28	4.67
cg05138403	chr14	93510791	1.244	1.262	0.329	0.92	ITPK1	71.19
cg09731767	chr11	503628	-0.709	0.7195	0.329	0.92	RNH1	80.58
cg16992533	chr1	147234781	-1.398	1.419	0.329	0.92	GJA5	44.07
cg14145131	chr1	212353089	-1.101	1.117	0.329	0.92		47.46
cg22698501	chr19	3521294	-0.9461	0.9602	0.329	0.92	FZR1	43.33
cg11010344	chr4	71254732	-0.5517	0.5599	0.329	0.92	SMR3B	89.92
cg01068913	chr12	57039975	-0.285	0.2893	0.329	0.92	SNORD59A	3.33
cg05997059	chr7	116411780	-0.4605	0.4674	0.329	0.92	MET	90.06
cg10415607	chr14	105238745	-0.4605	0.4673	0.329	0.92	AKT1	90.88
cg05490132	chr15	43661835	-0.677	0.687	0.329	0.92	TUBGCP4	85.62
cg00447593	chr22	48683172	1.504	1.526	0.329	0.92		18.92
cg06433873	chr10	55361470	-1.434	1.455	0.329	0.92		21.34
cg21371012	chr8	119269219	0.5373	0.5452	0.329	0.92	SAMD12	9.58
cg23384406	chr15	83360963	-2.896	2.939	0.329	0.92	AP3B2	70.25
cg13321993	chr11	27372753	-0.8899	0.9031	0.329	0.92	CCDC34	40.3
cg02881893	chr15	57240836	-1.69	1.715	0.329	0.92	TCF12	54.85
cg12614830	chr12	26678026	-0.7492	0.7604	0.329	0.92	ITPR2	91.66
cg25960378	chr2	228190026	1.543	1.566	0.329	0.92		24.13
cg23082067	chr22	29999407	-0.3307	0.3356	0.329	0.92	NF2	5.46
cg13844463	chr11	35436672	1.504	1.526	0.329	0.92	SLC1A2	31.05
cg01311181	chr22	44577181	-1.503	1.525	0.329	0.92	PARVG	15.75
cg01833991	chr20	11250877	-1.449	1.47	0.329	0.92	LOC339593	55.66
cg22756386	chr5	176225714	2.207	2.239	0.329	0.92		47.18
cg18699828	chr16	9509448	-0.792	0.8038	0.329	0.92		27.62
cg17014214	chr10	126713638	-0.3716	0.3772	0.329	0.92	CTBP2	92.72
cg09755547	chr9	116327183	-1.199	1.217	0.329	0.92	RGS3	54.77
cg12363089	chr17	19220056	-0.2321	0.2355	0.329	0.92	EPN2	94.52
cg05308680	chr11	60711277	-0.725	0.7358	0.329	0.92	SLC15A3	82.87
cg22467870	chr9	135624044	-1.352	1.372	0.329	0.92	AK8	19.08
cg14898950	chr7	126959664	2.056	2.086	0.329	0.92		66.85
cg01988966	chr10	60940319	-1.552	1.575	0.329	0.92	PHYHIPL	75.52
cg17286200	chr16	25060966	-1.808	1.835	0.329	0.92		19.25
cg02320784	chr12	26195988	-1.965	1.994	0.329	0.92	RASSF8	33.16
cg05410102	chr16	57416074	0.1985	0.2014	0.329	0.92	CX3CL1	98.25
cg21804316	chr8	97418543	1.628	1.652	0.329	0.92		64.55
cg25320775	chr16	10858877	0.651	0.6607	0.329	0.92	NUBP1	94.06
cg23516565	chr18	22544827	-1.529	1.551	0.329	0.92		86.51
cg26023680	chr5	140248424	1.12	1.137	0.329	0.92	PCDHA11	5.86
cg12627700	chr1	113249667	0.118	0.1197	0.329	0.92	RHOC	1.71
cg10399899	chr20	62705081	-0.6801	0.6902	0.329	0.92	RGS19	77.62
cg08245053	chr11	2965555	-0.4439	0.4506	0.329	0.92		92.72
cg10546491	chr5	132569124	-0.6961	0.7065	0.329	0.92	FSTL4	90.07
cg10245048	chr8	23082569	-1.581	1.605	0.329	0.92	TNFRSF10A	7.55
cg03866862	chr6	33401542	-1.241	1.26	0.329	0.92	SYNGAP1	71.95
cg26898567	chr17	10630621	-0.728	0.7389	0.329	0.92	TMEM220	89.6
ch.3.2442921F	chr3	124726246	-1.002	1.017	0.329	0.92	HEG1	14.85
cg22592722	chr2	49566210	-1.536	1.559	0.329	0.92		76.11
cg10920765	chr11	5276721	2.577	2.616	0.329	0.92	HBG2	50.99
cg03971051	chr11	75152954	-0.7466	0.7577	0.329	0.92	GDPD5	85.07
cg19533231	chr18	54814390	2.505	2.542	0.329	0.92		68.42
cg02472809	chr8	143119854	-1.688	1.713	0.329	0.92		43.85
cg22163395	chr1	59062309	-2.422	2.458	0.329	0.92		41.87
cg10909163	chr13	41635251	0.5081	0.5157	0.329	0.92	WBP4	4.98
cg08129475	chr16	80586482	-1.135	1.152	0.329	0.92	LOC102724084	54.74
cg02962113	chr1	65152608	-0.4353	0.4418	0.329	0.92	CACHD1	5.06
cg13051820	chr4	157562617	-1.348	1.368	0.329	0.92		80.73
cg11471442	chr1	20501246	-1.286	1.305	0.329	0.92	PLA2G2C	82.3
cg05235692	chr6	43516379	-0.3095	0.3141	0.329	0.92	XPO5	94.22
cg05872945	chr2	7159460	0.6343	0.6438	0.329	0.92	RNF144A	94.48
cg17764446	chr19	44431038	-1.517	1.54	0.329	0.92	ZNF45	51.6
cg17607187	chr17	72209578	0.2408	0.2444	0.329	0.92	MGC16275	3.61
cg04226375	chr1	54484794	-0.674	0.6841	0.329	0.92	LDLRAD1	85.92
cg20514110	chr12	7284957	0.5569	0.5653	0.329	0.92	CLSTN3	92
cg12198830	chr12	106645490	-1.412	1.433	0.329	0.92		77.33
cg11319187	chr2	54433981	-1.64	1.665	0.329	0.92	ACYP2	62.34
cg11345968	chr8	128104781	2.482	2.519	0.329	0.92	PRNCR1	84.86
cg26157446	chr1	19664276	-0.6704	0.6804	0.329	0.92		83.09
cg22649992	chr12	118105922	-1.305	1.324	0.329	0.92	KSR2	29.01
cg03173714	chr10	103341227	0.6653	0.6752	0.329	0.92	POLL	89.08
cg02053630	chr8	82198387	0.446	0.4527	0.329	0.92		91.06
cg25465606	chr21	45078421	1.868	1.896	0.329	0.92	RRP1B	33.3
cg04961225	chr12	91332479	-1.256	1.275	0.329	0.92		38.68
cg19642141	chr12	7035981	-1.36	1.38	0.329	0.92	ATN1	64.44
cg22676038	chr3	171844746	1.611	1.635	0.329	0.92	FNDC3B	34.82
cg18613294	chr11	12186847	-0.5172	0.525	0.329	0.92	MICAL2	93.22
cg12156983	chr15	50545541	-0.8659	0.8789	0.329	0.92	HDC	88.82
cg11899891	chr2	153191524	-0.2168	0.22	0.329	0.92	FMNL2	2.8
cg19836906	chrX	118987328	-0.678	0.6882	0.329	0.92	UPF3B	5.42
cg05658491	chr1	240256014	-1.659	1.684	0.329	0.92	FMN2	13.44
cg07673904	chr2	40140519	-0.9667	0.9812	0.329	0.92		86.53
cg13826089	chr12	26111154	-0.2987	0.3032	0.329	0.92	RASSF8-AS1	4.01
cg24048517	chr17	47440172	0.3303	0.3353	0.329	0.92	ZNF652	3.61
cg27474897	chr2	199480893	-3.326	3.376	0.329	0.92		47.51
cg24726995	chr1	11160033	0.1282	0.1302	0.329	0.92	EXOSC10	2.07
cg16086956	chr3	151869357	-1.393	1.414	0.329	0.92		69.39
cg24750391	chr7	95026211	-1.046	1.062	0.329	0.92	PON3	26.62
cg17546623	chr10	94165278	-1.321	1.341	0.329	0.92		75.38
cg08180261	chr2	86668980	0.1321	0.1341	0.329	0.92	KDM3A	2.13
cg11100157	chr5	16738049	-1.391	1.412	0.329	0.92	MYO10	76.14
cg13333422	chr22	27856111	-1.015	1.03	0.329	0.92		16.4
cg14771075	chr15	61521657	0.4459	0.4526	0.329	0.92	RORA	2.39
cg17478371	chr6	32941825	-1.061	1.077	0.329	0.92	BRD2	6.43
cg00635642	chr9	34381074	-0.3086	0.3133	0.329	0.92	C9orf24	3.97
cg17004733	chr1	55682652	-0.9009	0.9145	0.329	0.92		85.08
cg09353289	chr10	102634946	-1.025	1.04	0.329	0.92		82.98
cg25609220	chr19	49109961	-0.8095	0.8217	0.329	0.92	SPACA4	46.21
cg23275355	chr8	73152431	-1.282	1.301	0.329	0.92	LOC392232	15.72
cg21375813	chr20	50701649	-0.3086	0.3133	0.329	0.92	ZFP64	94.89
cg27633010	chr10	135097477	1.193	1.211	0.329	0.92	TUBGCP2	89.89
cg20644426	chr2	74375147	0.1416	0.1437	0.329	0.92	BOLA3	2.29
cg02231197	chr8	41730737	-0.5983	0.6073	0.329	0.92	ANK1	90.98
cg13282941	chr17	44943919	-1.589	1.613	0.329	0.92	WNT9B	70.8
cg16322166	chr22	34101108	-2.751	2.792	0.329	0.92	LARGE	66.49
cg17858351	chr3	178250450	1.221	1.24	0.329	0.92	KCNMB2-AS1	85.7
cg11020335	chr3	132415049	-1.05	1.066	0.329	0.92	NPHP3	83.61
cg13839917	chr9	139653461	2.11	2.142	0.329	0.92	LCN8	78.75
cg18022362	chr5	55290879	0.151	0.1532	0.329	0.92	IL6ST	2.43
cg17327217	chr2	26617941	-0.2578	0.2617	0.329	0.92	SELI	94.18
cg10926246	chr2	170039729	-0.5413	0.5494	0.329	0.92	LRP2	91.94
cg16497424	chr10	135191798	0.1748	0.1775	0.329	0.92	PAOX	1.81
cg08166154	chr16	1555082	-0.7332	0.7443	0.329	0.92	TELO2	81.27
cg03477771	chr5	676811	-2.681	2.722	0.329	0.92	TPPP	73.17
cg07798386	chr19	12874033	-0.5752	0.5839	0.329	0.92	HOOK2	89.5
cg23259440	chr20	35631710	-0.3678	0.3733	0.329	0.92	RBL1	93.18
cg18241337	chr3	156271892	-1.29	1.31	0.329	0.92	SSR3	45.15
cg21757309	chr1	156718917	-1.543	1.566	0.329	0.92	HDGF	35.09
cg12853981	chr14	58862714	0.3001	0.3047	0.329	0.92	TOMM20L	2.85
cg17060157	chr17	78724127	-1.217	1.235	0.329	0.92	RPTOR	71.47
cg04974940	chr14	90993412	-1.579	1.603	0.329	0.92		79.95
cg01874968	chr1	180472686	-1.009	1.024	0.329	0.92	ACBD6	41.52
cg24239364	chr1	204258211	-0.7022	0.7128	0.329	0.92	PLEKHA6	86.32
cg00024792	chr2	72155468	-0.7572	0.7686	0.329	0.92		84.11
cg20584899	chr5	54961095	-0.3464	0.3517	0.329	0.92	SLC38A9	93.76
cg26824950	chr1	36097900	-0.4144	0.4207	0.329	0.92	PSMB2	92.42
cg06120122	chr11	22201921	-2.209	2.242	0.329	0.92		48.94
cg18537222	chr3	12435731	0.6378	0.6475	0.329	0.92	PPARG	89.37
cg10283737	chr1	112533749	-0.3786	0.3844	0.329	0.92		4.16
cg08730373	chr14	62589697	-2.131	2.164	0.329	0.92	LINC00643	57.57
cg03447361	chr16	58972525	1.839	1.867	0.329	0.92		33.78
cg26635411	chr11	65628948	-0.7075	0.7182	0.329	0.92	MUS81	86.84
cg02933881	chr19	58193323	-0.1242	0.1261	0.329	0.92	ZNF551	1.45
cg21200353	chr3	183145532	-1.582	1.606	0.329	0.92	MCF2L2	45.7
cg19102983	chr9	113019709	-1.591	1.615	0.329	0.92	TXN	71.4
cg08623649	chr15	35001080	-1.635	1.659	0.329	0.92		74.22
cg01177580	chr9	37011598	-0.928	0.942	0.329	0.92	PAX5	18.7
cg22601348	chr8	69243904	-2.673	2.714	0.329	0.92		33.97
cg24549507	chr6	3752754	-0.8435	0.8563	0.329	0.92	C6orf145	10.57
cg07335405	chr22	39929941	-0.6769	0.6872	0.329	0.92	RPS19BP1	73.94
cg05208812	chr17	48785326	-0.3659	0.3715	0.329	0.92	ANKRD40	4.69
cg16556193	chr17	40134394	-0.5639	0.5725	0.329	0.92	DNAJC7	91.92
cg07777203	chr5	150138170	-0.3007	0.3052	0.329	0.92	DCTN4	3.79
cg25532061	chr2	3622930	0.5258	0.5338	0.329	0.92	RPS7	11.96
cg24484352	chr17	42015961	1.1	1.117	0.329	0.92		78.73
cg23217262	chr16	34441917	2.495	2.533	0.329	0.92		36.51
cg19624029	chr2	10161972	-1.066	1.082	0.329	0.92		35.21
cg16845812	chrX	44812675	-0.4177	0.4241	0.329	0.92	KDM6A	91.99
cg03934879	chr8	81854806	1.863	1.892	0.329	0.92		77.16
cg16731811	chr20	21085004	1.906	1.935	0.329	0.92		37.76
cg06124418	chr3	106959592	-0.1831	0.1859	0.329	0.92	LOC344595	2.28
cg01362522	chr1	44398486	-0.8185	0.831	0.329	0.92	ARTN	87.46
cg07040418	chr19	1450280	-1.625	1.649	0.329	0.92	APC2	18.41
cg07055397	chr18	72209307	-0.9924	1.007	0.329	0.92	CNDP1	38.72
cg08991626	chr1	53413000	-1.389	1.41	0.329	0.92	SCP2	68.14
cg04710148	chrX	147548182	-1.171	1.189	0.329	0.92		85.18
cg19774624	chr17	42201019	0.2956	0.3001	0.329	0.92	HDAC5	3.41
cg16959792	chr1	155107224	-0.7206	0.7316	0.329	0.92	SLC50A1	25.15
cg05353666	chr1	2995257	-1.542	1.565	0.329	0.92	PRDM16	22.98
cg12283302	chr20	62113045	1.584	1.608	0.329	0.92		30.68
cg26713825	chr12	114293665	-0.4741	0.4813	0.329	0.92	RBM19	94.23
cg03034365	chr6	31105872	2.802	2.845	0.329	0.92	PSORS1C1	50.74
cg24671886	chr1	19756839	-1.078	1.094	0.329	0.92	CAPZB	77.18
cg22697688	chr2	119786471	-1.064	1.08	0.329	0.92		26.72
cg25375162	chr3	30383960	1.286	1.305	0.329	0.92		27.28
cg22176010	chr1	144943792	-0.5424	0.5507	0.329	0.92	PDE4DIP	91.97
cg18869780	chr15	83781541	-0.9571	0.9717	0.329	0.92	TM6SF1	27.4
cg13537530	chr8	40022929	-1.105	1.122	0.329	0.92		81.31
cg01667493	chr7	101466750	-0.6128	0.6222	0.329	0.92	CUX1	88.16
cg01369655	chr1	147313330	-0.5168	0.5247	0.329	0.92		94.06
cg05157195	chr6	50820135	-0.7897	0.8017	0.329	0.92		85.6
cg08701420	chr10	105044051	1.021	1.036	0.329	0.92	INA	20.52
cg19694210	chr6	42847067	0.9019	0.9156	0.329	0.92	RPL7L1	3.28
cg23581700	chr8	73012616	-1.961	1.991	0.329	0.92		85.54
cg02404861	chr10	60515679	0.8729	0.8862	0.329	0.92	BICC1	14.84
cg22291922	chr17	46688729	-1.09	1.106	0.329	0.92	HOXB7	3.18
cg01114088	chr4	5021111	-3.024	3.07	0.329	0.92	CYTL1	33.61
cg21906414	chr8	8559259	-3.585	3.64	0.329	0.92	CLDN23	17.45
cg04548475	chr2	174231565	0.3686	0.3743	0.329	0.92	CDCA7	93.38
cg13081262	chr14	23902864	-0.9409	0.9553	0.329	0.92	MYH7	45.11
cg04293648	chr21	45276221	1.146	1.164	0.329	0.92		68.25
cg25346025	chr18	77743882	-0.3113	0.316	0.329	0.92	TXNL4A	94.43
cg27191463	chr10	45937838	-1.006	1.021	0.329	0.92	ALOX5	49.25
cg02897385	chr5	142528481	-0.4897	0.4972	0.329	0.92	ARHGAP26	92.03
cg23276829	chr6	166720114	-1.881	1.909	0.329	0.92	PRR18	71.14
cg18846369	chr10	124429572	-0.987	1.002	0.329	0.92		36.13
cg13679776	chr1	64936373	-0.907	0.9209	0.329	0.92	CACHD1	2.82
cg08893087	chr1	93416982	1.565	1.589	0.329	0.92	FAM69A	48.96
cg17415239	chr16	29937734	-0.5189	0.5268	0.329	0.92	KCTD13	5.87
cg18104206	chr3	126748661	-0.6021	0.6114	0.329	0.92	PLXNA1	88.61
cg03711046	chrX	48814205	-1.131	1.148	0.329	0.92	OTUD5	24.95
cg00350478	chr6	168480013	1.274	1.293	0.329	0.92	FRMD1	36.62
cg05960380	chr8	140756227	-0.5652	0.5739	0.329	0.92	TRAPPC9	90.09
cg20129534	chr8	122954569	-0.6315	0.6412	0.329	0.92		93.14
cg09147065	chr8	143815906	-0.3775	0.3833	0.329	0.92	C8orf55	92.28
cg15936121	chr1	153700431	-0.1402	0.1424	0.329	0.92	INTS3	1.69
cg15842365	chr22	31260586	-0.5057	0.5135	0.329	0.92	OSBP2	92.16
cg13000644	chr2	24428923	-0.583	0.5919	0.329	0.92	ITSN2	91.82
cg09127044	chr5	54519159	-1.31	1.33	0.329	0.92		48.37
cg03898886	chrX	103040989	-1.375	1.396	0.329	0.92	PLP1	51.96
cg05201145	chr12	259373	-1.605	1.63	0.329	0.92	IQSEC3	55.95
cg09722259	chr2	167758744	-2.715	2.757	0.329	0.92	XIRP2	74.48
cg18171855	chr10	2543474	-3.24	3.289	0.329	0.92		38.52
cg04131792	chr5	3320943	2.322	2.358	0.329	0.92		70.94
cg16157865	chr10	94651718	-0.5186	0.5265	0.329	0.92	EXOC6	91.82
cg05607053	chr11	16424708	-0.8799	0.8935	0.329	0.92	SOX6	78.07
cg14843409	chr5	83681201	1.16	1.178	0.329	0.92	EDIL3	16.97
cg22499399	chr5	172381770	-1.234	1.253	0.329	0.92		80.26
cg02598642	chr19	39574483	-1.003	1.019	0.329	0.92	PAPL	17.4
cg19506677	chr2	242878672	2.337	2.373	0.329	0.92		40.37
cg14463638	chr13	73721126	-0.8714	0.8848	0.329	0.92		34.47
cg01249823	chr14	73360841	-1.93	1.959	0.329	0.92	DPF3	27.9
cg00769305	chr1	6303279	-0.8184	0.831	0.329	0.92	HES3	30.07
cg04315226	chr14	75544295	-0.5086	0.5164	0.329	0.92	FAM164C	91.85
cg22089379	chr14	40235870	0.8629	0.8761	0.329	0.92		89.66
cg03121281	chr7	96627253	-1.698	1.725	0.329	0.92	DLX6AS	68
cg10763288	chr11	71158925	-0.7149	0.7259	0.329	0.92	DHCR7	23.92
cg13951488	chr7	98254421	-1.823	1.851	0.329	0.92	NPTX2	46.8
cg10890917	chr17	296572	-0.5274	0.5355	0.329	0.92	FAM101B	90.16
cg09328789	chr1	8607931	-1.115	1.132	0.329	0.92	RERE	78.06
cg13696431	chr5	1275565	-0.9368	0.9512	0.329	0.92	TERT	84.54
cg17957543	chr14	93563769	0.5128	0.5207	0.329	0.92	ITPK1	92.06
cg10333400	chr16	882746	-1.236	1.255	0.329	0.92		42.19
cg23593177	chr19	50179398	-0.3238	0.3287	0.329	0.92	PRMT1	3.66
cg16030538	chr7	44240728	-0.7143	0.7253	0.329	0.92	YKT6	7.31
cg16845108	chr22	17959388	-0.7492	0.7607	0.329	0.92	CECR2	84.15
cg14349425	chr2	240423096	-0.9638	0.9786	0.329	0.92		35.14
cg26052200	chr14	57557440	-0.6356	0.6454	0.329	0.92		90.29
cg10617577	chr10	87317435	-1.146	1.163	0.329	0.92		82.52
cg04222344	chr2	242445904	-0.4274	0.434	0.329	0.92	STK25	92.78
cg18903666	chr10	71259211	-0.4402	0.447	0.329	0.92	TSPAN15	92.86
cg18581115	chr19	49160437	-1.759	1.786	0.329	0.92	SEC1P	56.92
cg00701741	chr1	78957253	-1.041	1.057	0.329	0.92	PTGFR	10.14
cg27546969	chr16	52646059	-1.7	1.726	0.329	0.92		40.84
cg18248065	chr15	101588568	-0.3507	0.3561	0.329	0.92	LRRK1	93.55
cg26779971	chr1	38418169	-1.268	1.288	0.329	0.92		65.56
cg20426946	chr8	104511776	0.806	0.8185	0.329	0.92	RIMS2	16.89
cg04490662	chr12	11749266	-1.457	1.479	0.329	0.92		70.63
cg09517190	chr1	1492513	-0.3813	0.3872	0.329	0.92	SSU72	93.41
cg22205811	chr5	105737302	-1.505	1.528	0.329	0.92		25.21
cg11369729	chr3	112812269	-0.5833	0.5923	0.329	0.92		89.13
cg27208052	chr16	58058642	0.2348	0.2384	0.329	0.92	MMP15	2.36
cg17993657	chr20	48961084	-0.9567	0.9715	0.329	0.92		77.11
cg19697232	chr5	16854566	-0.5604	0.5691	0.329	0.92	MYO10	89.47
cg12826052	chr4	57138400	-0.8999	0.9138	0.329	0.92	KIAA1211	40.73
cg24132657	chr1	205005910	-0.6698	0.6802	0.329	0.92		23.69
cg17471467	chr11	44332838	-2.006	2.037	0.329	0.92	ALX4	23.22
cg01190037	chr4	2937381	-0.2549	0.2588	0.329	0.92	C4orf10	4.09
cg13347918	chr11	11041821	0.2416	0.2454	0.329	0.92		96.76
cg01043957	chr5	176035624	-1.42	1.442	0.329	0.92	GPRIN1	58.5
cg07684519	chr12	29303184	0.9032	0.9172	0.329	0.92		86.14
cg04719528	chr2	47573246	-0.6431	0.6531	0.329	0.92	LOC101927043	91.36
cg00630276	chr8	144529052	1.031	1.047	0.329	0.92	ZC3H3	43.32
cg00314003	chr11	126873943	-1.638	1.663	0.329	0.92		35.31
cg07665229	chr6	32130432	-0.3803	0.3862	0.329	0.92	PPT2	92.9
cg25007761	chr11	129836439	-0.5842	0.5932	0.329	0.92	PRDM10	90.73
cg04717240	chr14	102829258	0.2526	0.2565	0.329	0.92	CINP	3.22
cg14050624	chr22	50132056	-1.903	1.933	0.329	0.92		54.77
cg25915434	chr11	2290953	0.526	0.5342	0.329	0.92	ASCL2	5.52
cg22818074	chr15	66764860	1.653	1.679	0.329	0.92	MAP2K1	72.15
cg09929288	chr2	23874336	-0.9075	0.9215	0.329	0.92	KLHL29	70.92
cg18024290	chr12	72030292	-0.3974	0.4036	0.329	0.92	ZFC3H1	93.3
cg01963056	chr8	144911482	0.1441	0.1463	0.329	0.92	PUF60	1.47
cg09479906	chr10	124713766	-0.3777	0.3835	0.329	0.92	C10orf88	5.9
cg17473765	chr5	139016709	-1.809	1.837	0.329	0.92		34.42
cg25636159	chr22	40743859	-0.5966	0.6059	0.329	0.92	ADSL	89.73
cg13874434	chr11	87174513	1.362	1.383	0.329	0.92		72.51
cg22466812	chr17	113827	-1.543	1.567	0.329	0.92	RPH3AL	94.24
cg03273320	chr17	7225152	0.3065	0.3113	0.329	0.92	NEURL4	96.73
cg12766967	chr10	75561895	0.5277	0.5359	0.329	0.92	NDST2	89.13
cg10949773	chr9	138593011	-1.718	1.745	0.329	0.92	KCNT1	69.21
cg19626725	chr5	178986131	-0.7126	0.7237	0.329	0.92	RUFY1	9.74
cg01600621	chr19	42681426	1.868	1.897	0.329	0.92		3.09
cg19617080	chr3	182513355	0.8833	0.897	0.329	0.92	ATP11B	10.48
cg02468230	chr15	79405156	-3.521	3.576	0.329	0.92		63.9
cg13132650	chr12	92540005	0.251	0.2549	0.329	0.92	BTG1	2.4
cg20812370	chr1	164581169	-1.319	1.34	0.329	0.92	PBX1	37.3
cg00010046	chr16	88729480	-0.2378	0.2415	0.329	0.92	MGC23284	3.29
cg16817931	chr5	3754253	-1.47	1.493	0.329	0.92		26.21
cg20106601	chr4	163483332	-1.062	1.079	0.329	0.92		95.63
cg20335068	chr3	98545387	-0.7048	0.7157	0.329	0.92	DCBLD2	86.98
cg07050493	chr20	57392572	-0.6312	0.641	0.329	0.92		90.15
cg10026215	chr8	21792410	-0.5678	0.5767	0.329	0.92	XPO7	91.74
cg18881501	chr17	21187376	2.919	2.964	0.329	0.92	MAP2K3	28.94
cg25070340	chr5	1325993	0.4906	0.4982	0.329	0.92	CLPTM1L	94.67
cg24927747	chr17	48613656	1.88	1.909	0.329	0.92	EPN3	67.77
cg17749584	chr17	47008125	-0.6724	0.6828	0.329	0.92	SNF8	41.95
cg18372633	chr1	173889095	1.699	1.726	0.329	0.92		91.46
cg03336349	chr12	15102230	-0.609	0.6185	0.329	0.92	ARHGDIB	85.44
cg20866256	chr12	2902218	-0.4479	0.4548	0.329	0.92		93.12
cg09293319	chr6	132788415	-0.8058	0.8183	0.329	0.92	STX7	39.42
cg11326510	chr7	157347375	-2.418	2.456	0.329	0.92	PTPRN2	73.23
cg11405216	chr5	178654006	-1.711	1.738	0.329	0.92	ADAMTS2	47.71
cg07646941	chr12	121788900	-0.5439	0.5524	0.329	0.92	ANAPC5	89.33
cg21759080	chr11	62599762	0.5212	0.5293	0.329	0.92	STX5	3.61
cg09688723	chr2	15364427	-0.6335	0.6433	0.329	0.92	NBAS	88.23
cg02404162	chr11	130290939	-1.379	1.401	0.329	0.92	ADAMTS8	53.41
cg23069052	chr10	102120212	-0.3299	0.3351	0.329	0.92	SCD	94.63
cg25596085	chr22	50342796	0.6637	0.6741	0.329	0.92		33.28
cg08538581	chr1	162500634	-0.4784	0.4858	0.329	0.92		89.41
cg04203210	chr16	2079199	-0.8267	0.8396	0.329	0.92	SLC9A3R2	72.67
cg10400362	chr1	4832549	1.612	1.637	0.329	0.92	AJAP1	93.33
cg09161528	chr17	42476785	-0.4897	0.4973	0.329	0.92	GPATCH8	93.45
cg09930565	chr5	11027951	-2.407	2.444	0.329	0.92	CTNND2	58.61
cg25588697	chr11	71149985	-0.6557	0.6659	0.329	0.92	DHCR7	82.31
cg12964295	chr2	109065012	-1.617	1.643	0.329	0.92	GCC2	24.66
cg18594202	chr20	31547718	-1.117	1.134	0.329	0.92		35.52
cg06565641	chr8	141359674	-1.026	1.042	0.329	0.92	TRAPPC9	87.65
cg09015976	chr21	47924069	-0.4741	0.4815	0.329	0.92	DIP2A	90.58
cg15054586	chr19	50194696	1.949	1.98	0.329	0.92	CPT1C	20.12
cg10338848	chr16	7701595	-2.045	2.077	0.329	0.92	A2BP1	62.22
cg26897223	chr19	10594260	-1.246	1.266	0.329	0.92		37.98
cg24129390	chr13	33780205	-1.138	1.156	0.329	0.92	STARD13	76.36
cg03370975	chr7	6800490	-0.6929	0.7038	0.329	0.92	RSPH10B	87.39
cg10844382	chr20	828445	-0.4329	0.4397	0.329	0.92		93.38
cg09634559	chr1	113846111	-0.9119	0.9261	0.329	0.92		79.01
cg07558275	chr3	87040739	-1.603	1.629	0.329	0.92	VGLL3	20.27
cg22520372	chr4	164271492	-1.985	2.016	0.329	0.92	NPY5R	49.42
cg15804051	chr9	117657028	-1.044	1.06	0.329	0.92	TNFSF8	76.6
cg06398181	chr18	74536226	-1.441	1.464	0.329	0.92	ZNF236	49.09
cg01946548	chr3	149469835	-0.287	0.2915	0.329	0.92	COMMD2	4.55
cg09032863	chr1	44412568	-0.2705	0.2747	0.329	0.92	IPO13	3.81
cg06945328	chr14	33992046	-0.2588	0.2629	0.329	0.92	NPAS3	95.67
cg27024196	chr3	181568620	-1.287	1.307	0.329	0.92		76.56
cg00638574	chr1	209956565	-1.031	1.047	0.329	0.92	C1orf74	60.23
cg25355896	chrX	110365767	-1.196	1.215	0.329	0.92	PAK3	77.83
cg26287741	chr6	138867125	-1.22	1.24	0.329	0.92	NHSL1	68.98
cg06102612	chr6	94127427	3.722	3.781	0.329	0.92	EPHA7	22.85
cg16541194	chr11	69929102	-1.227	1.246	0.329	0.92	ANO1	69.12
cg15371169	chr1	144932953	0.5921	0.6014	0.329	0.92	PDE4DIP	6.87
cg07284951	chr7	177323	-1.596	1.621	0.329	0.92		51.92
cg09804647	chr1	90825072	-0.8015	0.814	0.329	0.92		90.29
cg22168402	chr3	5055089	-1.289	1.309	0.329	0.92		69.39
cg26462569	chr12	132338628	-2.502	2.542	0.329	0.92		46.98
cg11827629	chr12	115822424	-0.9164	0.9307	0.329	0.92		38.5
cg00554352	chr15	90200115	-0.3109	0.3157	0.329	0.92	KIF7	94.39
cg15560837	chr11	67078919	-0.474	0.4815	0.329	0.92	SSH3	93.71
cg03021505	chr10	65479109	-0.8878	0.9017	0.329	0.92		21.91
cg05130355	chr7	41982337	0.6293	0.6392	0.329	0.92		10.49
cg26420861	chr7	73728121	-0.7868	0.7992	0.329	0.92	CLIP2	86.39
cg13215456	chr2	176440467	-2.098	2.131	0.329	0.92		57.66
cg03330747	chr12	56361238	-0.1779	0.1807	0.329	0.92	CDK2	2.55
cg11549025	chr7	75994082	-1.068	1.084	0.329	0.92		58.36
cg22670397	chr3	190234778	-0.4534	0.4605	0.329	0.92	IL1RAP	92.36
cg27119936	chr3	172467177	-1.75	1.777	0.329	0.92	ECT2	18.89
cg19927540	chr1	41898311	-1.359	1.38	0.329	0.92		53.77
cg22614631	chr3	196733464	-0.2103	0.2136	0.329	0.92	MFI2	95.43
cg05121773	chr13	27826428	-0.1791	0.182	0.329	0.92	RPL21	2.53
cg14002365	chr3	148657779	-3.629	3.686	0.329	0.92		51.17
cg09950261	chr16	9161668	-0.9303	0.9449	0.329	0.92		83.07
cg16868776	chr4	976565	-3.418	3.471	0.329	0.92	SLC26A1	47.67
cg24914818	chr17	35722751	1.59	1.615	0.329	0.92	ACACA	50.23
cg17292669	chr6	166836791	2.438	2.477	0.329	0.92	RPS6KA2	67.87
cg03337492	chr19	17839798	-0.4037	0.41	0.329	0.92	MAP1S	93.3
cg10645131	chr5	54524521	-4.167	4.233	0.329	0.92		50.81
cg09214551	chr17	43139717	-1.085	1.102	0.329	0.92	NMT1	74.08
cg02921003	chr12	75728281	-0.2444	0.2483	0.329	0.92	GLIPR1L1	3.54
cg10303145	chr4	343333	-0.6038	0.6133	0.329	0.92	MIR571	89.13
cg06619807	chr1	8011102	0.7981	0.8107	0.329	0.92		87.55
cg23018481	chr5	55652595	-1.244	1.264	0.329	0.92		71.42
cg14578292	chr10	11556023	-0.4494	0.4565	0.329	0.92	USP6NL	89.99
cg11132207	chr18	8083802	-0.559	0.5678	0.329	0.92	PTPRM	90.23
cg16322312	chr10	79398194	-3.128	3.177	0.329	0.92	KCNMA1	12.87
cg00794227	chr1	28696966	0.3841	0.3901	0.329	0.92	PHACTR4	5.09
cg06139682	chr16	701913	-0.5586	0.5674	0.329	0.92	WDR90	84.26
cg14042893	chr4	108658131	-0.7793	0.7915	0.329	0.92		87.79
cg25758567	chr2	20599639	-0.6355	0.6455	0.329	0.92		87.98
cg05865011	chr17	72969374	2.377	2.415	0.329	0.92	C17orf28	46.01
cg17235398	chr9	133322774	-1.071	1.088	0.329	0.92	ASS1	57.31
cg03005407	chr10	75151349	-0.3985	0.4047	0.329	0.92	ANXA7	91.39
cg08370882	chr2	219522648	-0.7224	0.7338	0.329	0.92	ZNF142	86.9
cg15950638	chr17	56393058	-0.6404	0.6505	0.329	0.92	BZRAP1	32.43
cg13683848	chr3	40960648	-0.4786	0.4861	0.329	0.92		90.39
cg00121525	chr4	1685258	-0.2147	0.2181	0.329	0.92	FAM53A	3.51
cg04021898	chr17	46633281	-0.8045	0.8172	0.329	0.92	HOXB3	85.2
cg03970229	chr11	92702507	-1.962	1.993	0.329	0.92	MTNR1B	42.27
cg27421117	chr2	74215659	-0.6614	0.6718	0.329	0.92		90.76
cg19387936	chr7	128045543	-1.857	1.886	0.329	0.92	IMPDH1	52.71
cg19238520	chr6	28921359	-0.3071	0.312	0.329	0.92		3.5
cg14069205	chr17	67241141	1.44	1.463	0.329	0.92	ABCA10	84.16
cg20406758	chr11	2703128	-0.441	0.448	0.329	0.92	KCNQ1	91.41
cg00732553	chr1	217973727	-1.71	1.737	0.329	0.92	SPATA17	57.56
cg22596625	chr7	141869742	-1.288	1.308	0.329	0.92	MGAM2	30.81
cg21864071	chr16	89724451	-0.1291	0.1311	0.329	0.92	SPATA33	2.03
cg14074581	chr19	36232218	-1.212	1.231	0.329	0.92	TMEM149	41.7
cg24966115	chr6	1004106	3.837	3.898	0.329	0.92	LOC285768	67.76
cg19222830	chr5	150466793	-1.114	1.131	0.329	0.92	TNIP1	67.61
cg04418832	chr11	2411499	-1.062	1.078	0.329	0.92	CD81	78.92
cg05719392	chr1	246045112	-0.8465	0.8598	0.329	0.92	SMYD3	77.57
cg25976181	chr1	230412466	-0.5411	0.5497	0.329	0.92	GALNT2	91.47
cg05653335	chr17	76169603	-1.154	1.173	0.329	0.92		53.77
cg00759456	chr2	227771954	-1.364	1.386	0.329	0.92	RHBDD1	69.33
cg18711972	chr3	150612188	-1.331	1.352	0.329	0.92		73.05
cg09289251	chr16	2207865	-1.5	1.524	0.329	0.92	TRAF7	73.21
cg09446373	chr14	61983913	-1.13	1.148	0.329	0.92	PRKCH	75.45
cg03133378	chr7	99195931	-0.7007	0.7118	0.329	0.92		92.27
cg22471230	chr3	154797779	0.5005	0.5084	0.329	0.92	MME	5.6
cg10341991	chr3	48229869	-0.574	0.5831	0.329	0.92	CDC25A	3.7
cg18151361	chr6	78173539	-2.266	2.301	0.329	0.92	HTR1B	24.52
cg25403283	chr10	63629487	-0.3861	0.3922	0.329	0.92		94.26
cg16800580	chr5	37413274	-0.7246	0.7361	0.329	0.92	WDR70	11.16
cg13834567	chr19	42817981	-1.047	1.064	0.329	0.92	TMEM145	16.84
cg19517434	chr1	35909563	-0.6656	0.6762	0.329	0.92	KIAA0319L	88.6
cg21453287	chr8	37963019	-0.1202	0.1221	0.329	0.92	ASH2L	1.36
cg08413914	chr4	11432755	-2.282	2.318	0.329	0.92		50.35
cg08664695	chr17	44911085	-1.001	1.017	0.329	0.92		68.73
cg10052960	chr17	53530765	-1.095	1.113	0.329	0.92		82.87
cg09878161	chr5	176874718	-1.152	1.17	0.329	0.92	PRR7	6.65
cg19098743	chr10	180059	0.6663	0.6769	0.329	0.92	ZMYND11	15
cg02187797	chr16	47296968	-0.7979	0.8106	0.329	0.92	ITFG1	72.87
cg15878792	chr3	53266479	-0.6436	0.6538	0.329	0.92	TKT	84.73
cg14871544	chr18	29027885	-1.628	1.654	0.329	0.92	DSG3	51.75
cg25112877	chr2	159702723	-1.151	1.17	0.329	0.92		63.69
cg04116297	chr3	46305273	-0.473	0.4806	0.329	0.92	CCR3	90.48
cg11424273	chrX	69668937	-1.246	1.266	0.329	0.92	DLG3	84.58
cg07277470	chr1	51811427	-0.752	0.764	0.329	0.92	TTC39A	85.76
cg13868654	chr17	3626437	-0.4485	0.4556	0.329	0.92	ITGAE	7.46
cg08866289	chr10	57359033	-3.055	3.103	0.329	0.92	MTRNR2L5	73.73
cg21191726	chr20	46086203	-0.3604	0.3661	0.329	0.92		93.33
cg23781719	chr6	43398988	-0.5106	0.5188	0.329	0.92	ABCC10	90.12
cg17686736	chr9	138628297	2.067	2.1	0.329	0.92	KCNT1	20.49
cg08228914	chr19	53606538	0.1824	0.1853	0.329	0.92	ZNF160	3.31
cg25118831	chr8	61429424	0.2164	0.2198	0.329	0.92	RAB2A	3.58
cg17747518	chr3	169725031	-1.789	1.817	0.329	0.92		69.99
cg10395101	chr8	6420858	-1.324	1.345	0.329	0.92	ANGPT2	35.21
cg02902865	chr1	12679132	0.3438	0.3492	0.329	0.92	DHRS3	4.39
cg12253985	chr2	200820533	-0.2181	0.2216	0.329	0.92	C2orf60	3.1
cg18571726	chr18	59934476	-0.4289	0.4358	0.329	0.92	KIAA1468	93.64
cg25033435	chr12	69366227	-1.234	1.253	0.329	0.92		78.58
cg12969315	chr20	60630267	0.569	0.578	0.329	0.92	TAF4	88.14
cg23347323	chr19	45912637	-0.9822	0.9979	0.329	0.92	ERCC1	75.18
cg02352252	chr12	90234041	-0.9802	0.9959	0.329	0.92		82.98
cg02419104	chr11	61099429	-0.7158	0.7272	0.329	0.92	TKFC	26.46
cg17599415	chr5	60728164	-1.009	1.025	0.329	0.92	ZSWIM6	81.09
cg07162820	chr14	24837146	-0.5859	0.5953	0.329	0.92	NFATC4	6.69
cg15290326	chr20	56840417	-1.298	1.318	0.329	0.92	PPP4R1L	48.21
cg25050541	chr7	83834030	-1.9	1.93	0.329	0.92		53.02
cg11635197	chr11	66193993	2.2	2.235	0.329	0.92	NPAS4	32.11
cg04984879	chr22	38004468	0.7515	0.7635	0.329	0.92	GGA1	3.28
cg18231617	chr5	172590743	-1.202	1.221	0.329	0.92	BNIP1	63.42
cg13267551	chr6	30915371	-1.281	1.302	0.329	0.92	DPCR1	51.95
cg05071422	chr16	47181961	-0.4467	0.4538	0.329	0.92		91.26
cg24229589	chr19	19651962	0.2898	0.2944	0.329	0.92	CILP2	2.26
cg03620729	chr12	108907705	1.18	1.199	0.329	0.92	FICD	14.36
cg09606526	chr10	11284602	-1.764	1.792	0.329	0.92	CELF2	24.9
cg05931420	chr5	83680118	-0.8888	0.903	0.329	0.92	EDIL3	2.49
cg24172530	chr2	60159810	-1.854	1.883	0.329	0.92		40.04
cg03111818	chr12	14927076	0.6472	0.6575	0.329	0.92	H2AFJ	6.87
cg12793116	chr3	123105362	-1.28	1.3	0.329	0.92	ADCY5	67.18
cg14181409	chr17	9802860	2.525	2.565	0.329	0.92	RCVRN	30.7
cg05408317	chr6	31765634	-0.7896	0.8022	0.329	0.92	LSM2	82.8
cg27406711	chr5	150495219	-0.9511	0.9663	0.329	0.92	ANXA6	16.3
cg20814774	chr4	10467319	-1.309	1.33	0.329	0.92		25.63
cg15471172	chr19	36402863	-0.9907	1.007	0.329	0.92		84.94
cg03122917	chr3	130073646	-0.9693	0.9848	0.329	0.92	COL6A5	83.5
cg07992385	chr2	169058521	-1.89	1.92	0.329	0.92	STK39	57.14
cg05929767	chr2	3012844	-2.256	2.292	0.329	0.92		18.93
cg18588266	chr14	56229661	-1.148	1.167	0.329	0.92		82.59
cg05180270	chr12	21918784	1.055	1.072	0.329	0.92	KCNJ8	88.36
cg21268144	chr12	34531722	1.788	1.817	0.329	0.92		23.74
cg24152685	chr12	121967483	-0.7109	0.7223	0.329	0.92	KDM2B	86.95
cg01087866	chr11	2417485	-1.01	1.026	0.329	0.92	CD81	70.19
cg07579234	chr12	6752985	-0.6466	0.6569	0.329	0.92	ACRBP	86.35
cg18362496	chr11	2019930	-1.373	1.395	0.329	0.92	H19	54.63
cg23380262	chr7	44840217	0.9078	0.9224	0.329	0.92	PPIA	55.22
cg25369748	chr3	107574971	-1.011	1.027	0.329	0.92	LINC00635	76.22
cg05143532	chr8	48881475	-1.513	1.537	0.329	0.92	MCM4	60
cg21207217	chr5	43484130	-0.3835	0.3896	0.329	0.92	C5orf28	5.39
cg14460330	chr4	18253853	-1.066	1.083	0.329	0.92		88.47
cg05028202	chr15	94663375	-0.2739	0.2782	0.329	0.92		4.32
cg26276233	chr17	41278135	0.6302	0.6403	0.329	0.92	BRCA1	10.21
cg14637027	chr20	36033352	-1.808	1.837	0.329	0.92	SRC	91.88
cg06646724	chr2	128262519	0.3946	0.4009	0.329	0.92	IWS1	93.89
cg09081255	chr13	31408371	0.9574	0.9727	0.329	0.92		19.02
cg25439951	chr5	176245309	0.1971	0.2003	0.329	0.92	UNC5A	2.98
ch.16.85547084R	chr16	86989583	-0.4896	0.4975	0.329	0.92		6.54
cg04332114	chr1	110852612	-1.075	1.092	0.329	0.92	LOC440600	74.26
cg16487573	chr12	124915227	0.2165	0.22	0.329	0.92	NCOR2	98.17
cg26347408	chr15	24123421	-0.2732	0.2776	0.329	0.92		3.92
cg14850711	chr7	73308856	-0.419	0.4258	0.329	0.92		93.78
cg07644933	chr14	78750788	-1.44	1.463	0.329	0.92	NRXN3	24.13
cg09026038	chr8	139915748	-1.046	1.063	0.329	0.92	COL22A1	41.33
cg21501718	chr5	154080804	-1.236	1.255	0.329	0.92		41.59
cg19172265	chrX	102001935	-1.282	1.303	0.329	0.92	BHLHB9	88.02
cg25422766	chr18	71830246	-1.566	1.591	0.329	0.92		86.43
cg05227865	chr5	173221156	-1.153	1.171	0.329	0.92		82.25
cg08492875	chr2	135206071	-0.5936	0.6032	0.329	0.92	LOC151162	90.49
cg16961295	chr6	7106947	-1.124	1.142	0.329	0.92	RREB1	61.43
cg05409693	chr12	78680140	-1.522	1.546	0.329	0.92		78.76
cg13755777	chr10	2932026	3.2	3.251	0.329	0.92		68.07
cg11694297	chr4	80132647	0.7463	0.7583	0.329	0.92	LINC01088	89.57
cg03273382	chr1	205782342	-0.3025	0.3074	0.329	0.92	SLC41A1	3.33
cg02579816	chr20	23860675	-1.705	1.732	0.329	0.92	CST5	59.09
cg05154615	chr18	42260794	0.8592	0.873	0.329	0.92	SETBP1	15.18
cg23525596	chr3	50403287	-0.6623	0.6729	0.329	0.92	CACNA2D2	25.66
cg03408785	chr3	123683452	2.007	2.039	0.329	0.92		84.52
cg20490015	chr17	62336680	-0.5589	0.5679	0.329	0.92	TEX2	93.51
cg08565583	chr13	98564533	-1.13	1.149	0.329	0.92		36.64
cg11523712	chr2	176957055	2.096	2.13	0.329	0.92	HOXD13	32.24
cg06243458	chr20	17679422	-1.254	1.274	0.329	0.92	BANF2	49.4
cg15688253	chr1	1096717	-0.8643	0.8782	0.329	0.92		40.6
cg12661545	chr13	101190283	-0.4405	0.4476	0.329	0.92	GGACT	91.56
cg03995337	chr8	37619644	-0.4823	0.49	0.329	0.92	PROSC	5.26
cg09037026	chr11	65998382	-0.4154	0.4221	0.329	0.92	PACS1	94.33
cg11197945	chr3	137729135	-0.6198	0.6298	0.329	0.92	CLDN18	86.38
cg10110367	chr21	46131464	-0.791	0.8037	0.329	0.92	C21orf29	21.85
cg00186815	chr8	1048135	-2.902	2.948	0.329	0.92		41.33
cg06370694	chr4	129208068	0.2717	0.2761	0.329	0.92	PGRMC2	3.44
cg00449899	chr8	53626436	-0.5933	0.6028	0.329	0.92	RB1CC1	2.49
cg23606861	chr13	42985256	1.706	1.733	0.329	0.92		54.63
cg18195507	chr5	150872788	-0.437	0.4441	0.329	0.92		90.78
cg23832334	chr3	126911833	-1.675	1.702	0.329	0.92	C3orf56	26.03
cg00325212	chr8	42011981	1.931	1.962	0.329	0.92	AP3M2	69.88
cg23744216	chr11	74866972	-0.7739	0.7863	0.329	0.92	SLCO2B1	90.22
cg24163835	chr3	182906416	-1.146	1.165	0.329	0.92	MCF2L2	53.26
cg14852923	chr16	18066440	-0.7893	0.802	0.329	0.92		16.89
cg05012620	chr17	47886433	-0.9064	0.921	0.329	0.92	MYST2	78.59
cg16344081	chr6	168400230	-0.8174	0.8306	0.329	0.92		89.32
cg13497866	chr5	9524497	-2.256	2.293	0.329	0.92	SEMA5A	54.7
cg05668902	chr8	131374562	-0.5393	0.548	0.329	0.92	ASAP1	92.76
cg12030499	chr13	113654857	-1.621	1.647	0.329	0.92	MCF2L	72.68
cg12939975	chr8	28195469	-1.248	1.268	0.329	0.92	PNOC	82.75
cg10362538	chr2	30378404	-0.4423	0.4494	0.329	0.92	YPEL5	90.35
cg12351595	chr19	14428163	-3.601	3.659	0.329	0.92		43.08
cg26805405	chr11	64491434	-0.4002	0.4066	0.329	0.92	NRXN2	7.29
cg27630274	chr7	100062821	-0.426	0.4328	0.329	0.92	C7orf61	92.1
cg20103968	chr16	57537548	-0.426	0.4329	0.329	0.92		93.8
cg03614048	chr18	10518629	-1.406	1.428	0.329	0.92		17.56
cg12043387	chr7	2169909	-0.8896	0.904	0.329	0.92	MAD1L1	57.64
cg16110314	chr1	246203683	-0.4318	0.4388	0.329	0.92	SMYD3	94.89
cg16557355	chr20	1446937	-0.4158	0.4225	0.329	0.92	NSFL1C	4.39
cg25624849	chr18	58377084	2.501	2.541	0.329	0.92		17.74
cg17551860	chr3	122075552	-1.725	1.753	0.329	0.92		32.32
cg25149326	chr1	221949124	-0.341	0.3465	0.329	0.92		94.68
cg20388901	chr8	130091589	-0.6218	0.6318	0.329	0.92		90.53
cg08491363	chr10	101087757	-2.832	2.878	0.329	0.92	CNNM1	62.54
cg21024405	chr21	34915177	-0.3848	0.391	0.329	0.92	GART	5.3
cg25879745	chr20	3687824	-0.8177	0.8309	0.329	0.92	SIGLEC1	76.53
cg04797513	chr17	66511248	-1.281	1.302	0.329	0.92	PRKAR1A	63.9
cg17735539	chr10	1444557	1.146	1.164	0.329	0.92	ADARB2	12.9
cg22587310	chr10	97890411	-0.1813	0.1842	0.329	0.92	ZNF518A	2.09
cg04255188	chr22	38014526	-0.8644	0.8784	0.329	0.92	GGA1	76.18
cg10300282	chr8	126325143	-1.008	1.024	0.329	0.92	NSMCE2	70.95
cg05745845	chr19	56348195	-1.999	2.031	0.329	0.92	NLRP4	45.43
cg03266297	chr8	37641112	-0.8888	0.9033	0.329	0.92		80.27
cg13104613	chr19	17375523	-0.7284	0.7402	0.329	0.92	USHBP1	36.49
cg08719134	chr15	42189537	-1.105	1.123	0.329	0.92		58.32
cg07983575	chr16	48993133	-1.417	1.44	0.329	0.92		63.52
cg14940405	chr8	142318883	-0.4869	0.4948	0.329	0.92		6.75
cg01382368	chr14	55544097	-1.479	1.503	0.329	0.92		57.72
cg14981807	chr3	71833543	-3.332	3.386	0.329	0.92	PROK2	56.9
cg02125654	chr11	125251065	-1.375	1.397	0.329	0.92	PKNOX2	46.42
cg11248450	chr6	41472657	-0.767	0.7795	0.329	0.92		9.04
cg11014203	chr14	61103439	-1.578	1.604	0.329	0.92		74.21
cg02118559	chr5	10973173	-2.271	2.308	0.329	0.92	CTNND2	75.58
cg18528073	chr14	72270991	-2.06	2.093	0.329	0.92		69.54
cg04528427	chr4	159236911	1.024	1.041	0.329	0.92		76.31
cg13557729	chr4	77325797	-0.5369	0.5456	0.329	0.92	CCDC158	91.54
cg13837033	chr9	86930309	-0.795	0.8079	0.329	0.92	SLC28A3	13.17
cg05293023	chr11	119389327	-1.463	1.486	0.329	0.92		28.66
cg10997922	chr18	55470506	-0.3689	0.3749	0.329	0.92		4.66
cg16681385	chr12	110436038	-1.219	1.239	0.329	0.92	ANKRD13A	73.03
cg22251569	chr8	22562236	-1.497	1.521	0.329	0.92		37.22
cg25574406	chr21	35011872	-0.2938	0.2986	0.329	0.92	CRYZL1	95.21
cg03779878	chr1	3007052	-0.7426	0.7547	0.329	0.92	PRDM16	30.2
cg07806421	chr2	139259153	-0.1633	0.1659	0.329	0.92	SPOPL	2.35
cg13498574	chr13	112895473	2.453	2.493	0.329	0.92		63.45
cg24409590	chr16	46919025	-1.045	1.062	0.329	0.92	GPT2	38.21
cg18484736	chr14	105044984	-2.339	2.377	0.329	0.92	C14orf180	70.63
cg19585061	chr17	259924	3.318	3.372	0.329	0.92	C17orf97	41.09
cg11416594	chr12	5349431	-0.7893	0.8022	0.329	0.92	LOC101929584	86.75
cg00836641	chr6	149867939	-1.78	1.81	0.329	0.92	PPIL4	28.83
cg03669175	chr19	57375856	-1.211	1.231	0.329	0.92		74
cg21010701	chr4	36283195	-1.843	1.873	0.329	0.92	DTHD1	71.5
cg04808506	chr2	63282211	-1.652	1.679	0.329	0.92	OTX1	61.59
cg15574713	chr6	84302944	-0.3103	0.3154	0.329	0.92	SNAP91	93.55
cg08310863	chr6	111390240	-1.515	1.54	0.329	0.92		55.64
cg12500430	chr3	126690841	1.242	1.263	0.329	0.92		48.65
cg15726557	chr19	617267	-0.7319	0.7439	0.329	0.92	POLRMT	86.23
cg01620888	chr20	35962425	-0.7421	0.7542	0.329	0.92		83.89
cg01809606	chr10	22500221	1.063	1.081	0.329	0.92	EBLN1	83.77
cg23229920	chr16	57521330	-0.6928	0.7041	0.329	0.92	DOK4	86.46
ch.1.2648414R	chr1	113158148	-0.8836	0.8981	0.329	0.92	ST7L	10.83
cg20757912	chr5	81047188	-0.4239	0.4309	0.329	0.92	SSBP2	5.21
cg14259282	chr6	159188388	-0.866	0.8802	0.329	0.92	EZR	76.33
cg26403045	chr16	2576370	-0.6892	0.7005	0.329	0.92	AMDHD2	88.05
cg18231102	chr16	4376355	0.6102	0.6202	0.329	0.92	GLIS2-AS1	89.29
cg07536920	chr9	77112326	0.4854	0.4934	0.329	0.92	RORB	4.5
cg03480722	chr9	94258049	1.837	1.867	0.329	0.92		67.13
cg04172851	chr6	43543859	0.1454	0.1478	0.329	0.92	XPO5	2.42
cg00186504	chr1	217152706	-1.343	1.365	0.329	0.92	ESRRG	31.18
cg00102685	chr3	186645653	-1.942	1.974	0.329	0.92		66.57
cg21284349	chr17	72803059	-0.327	0.3323	0.329	0.92	TMEM104	93.88
cg22673500	chr5	171681569	1.412	1.435	0.329	0.92	UBTD2	94.26
cg02301439	chr6	130015451	-0.5873	0.597	0.329	0.92	ARHGAP18	88.47
cg06325701	chr1	86932782	-1.099	1.117	0.329	0.92		70.17
cg16783450	chr6	1657934	-1.319	1.341	0.329	0.92	GMDS	61.48
cg10608230	chr10	11344307	-1.921	1.952	0.329	0.92	CUGBP2	63.39
cg04144218	chr7	69559531	0.9178	0.9328	0.329	0.92	AUTS2	88.42
cg22621272	chr12	54409336	-1.534	1.559	0.329	0.92	HOXC4	49.35
cg22419888	chr7	140340980	-0.8107	0.8241	0.329	0.92		10.74
cg22277567	chr2	240226201	-0.686	0.6972	0.329	0.92	HDAC4	88.19
cg12750675	chr7	140556696	-0.3603	0.3663	0.329	0.92	BRAF	91.91
cg25964035	chr6	30021725	-0.2976	0.3025	0.329	0.92	NCRNA00171	93.84
cg15717808	chr6	73331652	-1.016	1.033	0.329	0.92	KCNQ5	8.12
cg24105081	chr12	1947479	4.193	4.261	0.329	0.92	CACNA2D4	54.14
cg00965023	chr19	11785188	-1.251	1.271	0.329	0.92	ZNF833	40.57
cg26704651	chr22	46731182	-0.6499	0.6606	0.329	0.92	TRMU	6.84
cg05036839	chr1	41174927	-0.588	0.5977	0.329	0.92	NFYC	8.46
cg27011829	chr21	40559999	-0.5364	0.5453	0.329	0.92	BRWD1	89.74
cg27438128	chr10	43951555	-0.7672	0.7799	0.329	0.92	ZNF487	84.42
cg14220726	chr4	102122040	-1.775	1.804	0.329	0.92	PPP3CA	68.45
cg24022879	chr7	90868585	-0.8511	0.8651	0.329	0.92		83.57
cg06192266	chr17	72781650	1.819	1.849	0.329	0.92	TMEM104	64.27
cg17734946	chr7	6570247	-1.627	1.654	0.329	0.92	GRID2IP	25.37
cg19634596	chr3	190417133	0.898	0.9128	0.329	0.92		87.41
cg00581909	chr10	95867684	-1.567	1.593	0.329	0.92	PLCE1-AS2	31.57
cg02969964	chr21	39606798	-1.281	1.302	0.329	0.92	KCNJ15	33.88
cg13272447	chr1	5799652	-1.641	1.668	0.329	0.92		92.48
cg24884166	chr18	72695518	-1.435	1.459	0.329	0.92	ZNF407	66.59
cg10778971	chr14	94577101	-1.635	1.662	0.329	0.92	IFI27	57.47
cg19742661	chr5	131396325	-0.4361	0.4433	0.329	0.92	IL3	93.42
cg14090374	chr1	85667233	0.3032	0.3082	0.329	0.92	SYDE2	4.36
cg22021420	chr1	156806128	-0.982	0.9982	0.329	0.92	NTRK1	32.37
cg09890987	chr5	6622150	-0.3864	0.3928	0.329	0.92	NSUN2	92.54
cg07921886	chr4	25843793	-0.3842	0.3906	0.329	0.92	SEL1L3	91.62
cg24596434	chr18	13727086	-0.1983	0.2016	0.329	0.92	FAM210A	2.59
cg05355082	chr20	42200134	-1.232	1.252	0.329	0.92	SGK2	66.99
cg06183295	chr3	108855390	-1.12	1.139	0.329	0.92		55.18
cg16320749	chr1	2039660	-0.8476	0.8616	0.329	0.92	PRKCZ	87.71
cg23165983	chrX	51545767	-1.163	1.182	0.329	0.92	MAGED1	81.69
cg05266663	chr1	23061564	-1.278	1.3	0.329	0.92	EPHB2	63.33
cg18872881	chr4	102199803	-0.2587	0.263	0.329	0.92	PPP3CA	95.71
cg04092768	chr2	70041348	-0.5418	0.5508	0.329	0.92	ANXA4	89.38
cg05344282	chr1	209845403	-2.006	2.039	0.329	0.92		71.11
cg00085819	chr22	43345443	-1.044	1.061	0.329	0.92	PACSIN2	53.93
cg12433691	chr2	109065314	-0.2995	0.3044	0.329	0.92	GCC2	4.08
cg00751386	chr2	80253338	-2.723	2.768	0.329	0.92	CTNNA2	57.43
cg16740910	chr20	34788104	-0.8401	0.854	0.329	0.92	EPB41L1	86.05
cg16024820	chr4	183822575	-0.3701	0.3762	0.329	0.92	DCTD	93.07
cg19273826	chr20	37491253	-1.039	1.056	0.329	0.92	PPP1R16B	77.63
cg21542666	chr1	248005715	-1.177	1.196	0.329	0.92	OR11L1	58.9
cg22558413	chr1	166957733	-0.4817	0.4897	0.329	0.92	MAEL	92.93
cg16119581	chr1	57637876	2.051	2.085	0.329	0.92	DAB1	48.86
cg23574792	chr2	134711227	-1.453	1.477	0.329	0.92		47.79
cg06533570	chr14	24037124	0.4901	0.4982	0.329	0.92	AP1G2	9.63
cg10659736	chr18	58870293	-0.9234	0.9387	0.329	0.92		91.82
cg14256452	chr4	3443518	-1.705	1.734	0.329	0.92	HGFAC	59.96
cg16074990	chr2	240567630	-3.358	3.414	0.329	0.92		40.49
cg02072002	chr16	4736795	0.2096	0.2131	0.329	0.92	MGRN1	98.03
cg04146995	chr1	2001651	-0.954	0.9698	0.329	0.92	PRKCZ	81.26
cg04685130	chr16	30034431	-1.601	1.628	0.329	0.92	C16orf92	66.33
cg08259755	chr8	56437720	-1.859	1.89	0.329	0.92	XKR4	41.44
cg10616314	chr7	94140159	0.4899	0.498	0.329	0.92	CASD1	3.98
cg19452953	chr10	103329500	-0.1287	0.1308	0.329	0.92		1.72
cg10118705	chr2	239974138	-0.3732	0.3794	0.329	0.92	HDAC4	93.47
cg10118456	chr16	16065831	-0.3618	0.3678	0.329	0.92	ABCC1	93.12
cg00495415	chr12	53773795	-0.1766	0.1796	0.329	0.92	SP1	2.57
cg14606431	chr2	71126505	-1.277	1.298	0.329	0.92	VAX2	44.52
cg23369246	chr1	160749563	-0.3279	0.3334	0.329	0.92		95.06
cg06459984	chr17	79381472	-1.404	1.428	0.329	0.92	BAHCC1	50.45
cg23029518	chr5	81407182	-0.7039	0.7156	0.329	0.92	ATG10	87.89
cg25090315	chr14	91705005	-1.869	1.9	0.329	0.92	GPR68	61.17
cg00639224	chr9	137221918	-1.388	1.411	0.329	0.92	RXRA	50.58
cg08207209	chr6	33217048	-0.2943	0.2992	0.329	0.92		4.05
cg07279955	chr6	99275764	-0.6718	0.683	0.329	0.92		10.92
cg17759605	chr1	117210817	-0.7967	0.81	0.329	0.92	IGSF3	61.48
cg02064106	chr6	165722858	-2.001	2.034	0.329	0.92	C6orf118	15.91
cg09308013	chr9	7800293	0.8504	0.8645	0.329	0.92	TMEM261	83.8
cg10469557	chr20	44800826	-1.428	1.452	0.329	0.92		21.76
cg20954737	chr11	126245096	-0.6356	0.6462	0.329	0.92	ST3GAL4	85.08
cg06665786	chr1	8258113	0.8431	0.8572	0.329	0.92		38.1
cg07790232	chr2	148386625	-1.672	1.7	0.329	0.92		81.11
cg19237335	chr20	46944084	-2.018	2.052	0.329	0.92		56.53
cg07484643	chr20	39904269	-1.413	1.436	0.329	0.92	ZHX3	84.89
cg00143733	chr1	32789465	-0.3788	0.3852	0.329	0.92	HDAC1	94.45
cg23331653	chr12	1929348	-1.465	1.49	0.329	0.92	LRTM2	38.93
cg10056482	chr7	36194394	-0.9917	1.008	0.329	0.92	EEPD1	87.52
cg26338173	chr22	51123475	-1.8	1.83	0.329	0.92	SHANK3	47.85
cg22272716	chr14	53020146	-0.3764	0.3827	0.329	0.92	GPR137C	5.4
cg12632411	chr20	17595355	1.667	1.694	0.329	0.92	RRBP1	41.37
cg26644395	chr10	5407020	1.119	1.137	0.329	0.92	UCN3	13.26
cg14519350	chr22	30661949	-0.7169	0.7289	0.329	0.92	OSM	83.26
cg12605018	chr15	52312040	-0.3222	0.3276	0.329	0.92	MAPK6	2.04
cg07423667	chr2	242394666	-1.028	1.045	0.329	0.92	FARP2	70.95
cg15733810	chr14	67819734	-1.049	1.067	0.329	0.92	ATP6V1D	78.13
cg05222995	chr12	115124973	-0.9367	0.9523	0.329	0.92		80.33
cg21137303	chr3	34244445	-1.096	1.114	0.329	0.92		73.76
cg09816855	chr16	54211588	0.9722	0.9885	0.329	0.92		93.28
cg27105755	chr13	21920814	-0.5886	0.5985	0.329	0.92	MIPEPP3	92.37
cg24865955	chr5	141576963	-1.328	1.351	0.329	0.92		74.46
cg26071746	chr4	17812411	0.1179	0.1199	0.329	0.92	NCAPG	1.66
cg25113767	chr12	124907367	-1.588	1.615	0.329	0.92	NCOR2	65.51
cg15720675	chr1	150293256	-1.224	1.245	0.329	0.92	PRPF3	76.87
cg13189086	chr15	23034679	-0.4877	0.4959	0.329	0.92	NIPA2	3.72
cg23242708	chr2	3322335	0.4513	0.4589	0.329	0.92	TSSC1	96.16
cg05292016	chr14	80683182	-0.9398	0.9555	0.329	0.92	DIO2	84.58
cg17338834	chr2	242126909	-0.7545	0.7671	0.329	0.92	ANO7	88.31
cg04217070	chr3	33833491	-1.368	1.391	0.329	0.92		22.85
cg02542257	chr16	3703273	-0.3151	0.3203	0.329	0.92	DNASE1	94.86
cg07072015	chr7	29311798	-0.518	0.5267	0.329	0.92	CHN2	92.22
cg12399197	chr15	71667720	-1.314	1.336	0.329	0.92	THSD4	65.03
cg12634113	chr1	15082412	-2.697	2.742	0.329	0.92	KAZN	40.88
cg15574810	chr7	73600935	-0.3906	0.3971	0.329	0.92	EIF4H	94.29
cg01176823	chr2	217540577	-0.9448	0.9606	0.329	0.92	IGFBP5	88.65
cg05066959	chr8	41519308	0.4806	0.4886	0.329	0.92	ANK1	94.84
cg05863862	chr6	29649807	1.498	1.523	0.329	0.92		21.73
cg27031099	chr8	126620534	-1.314	1.336	0.329	0.92		79.21
cg04559481	chr1	116368024	-0.655	0.666	0.329	0.92		87.65
cg00253182	chr9	2619314	-0.7489	0.7615	0.329	0.92	FLJ35024	89.99
cg13852604	chr7	134291632	1.002	1.018	0.329	0.92		15.79
cg12215294	chr3	40350768	-1.479	1.504	0.329	0.92	EIF1B	36.82
cg21843186	chr18	74266918	1.123	1.142	0.329	0.92	LINC00908	90.48
cg14908653	chr18	911900	-2.251	2.289	0.329	0.92	ADCYAP1	31.37
cg05560635	chr17	55713229	-0.8906	0.9055	0.329	0.92	MSI2	85.55
cg02991995	chr1	169574494	-0.8455	0.8597	0.329	0.92	SELP	18.5
cg27404198	chr8	101450454	-1.35	1.373	0.329	0.92		55.99
cg02337436	chr10	131750033	-1.66	1.688	0.329	0.92	EBF3	85.03
cg18836689	chr14	69708392	-1.093	1.112	0.329	0.92	EXD2	72.89
cg22812891	chr8	41688367	-0.5866	0.5964	0.329	0.92	ANK1	91.1
cg01525916	chr12	132915958	2.057	2.092	0.329	0.92		75.13
cg14866137	chr6	96096832	2.815	2.862	0.329	0.92		33.68
cg10539191	chr3	160554194	-0.6432	0.6539	0.329	0.92	PPM1L	90.82
cg07654471	chrX	109325557	-1.309	1.331	0.329	0.92	TMEM164	62.39
cg22332388	chr8	64081173	-0.1682	0.171	0.329	0.92	YTHDF3	1.68
cg25881281	chr7	94069000	-1.251	1.272	0.329	0.92		29.55
cg14700820	chr11	32851346	0.1566	0.1592	0.329	0.92	PRRG4	2.17
cg27663249	chr16	2801092	-0.3785	0.3848	0.329	0.92	LOC100128788	93.12
cg06390960	chr17	36537232	-0.3964	0.4031	0.329	0.92	SOCS7	94.46
cg20567404	chr1	21059324	0.1333	0.1355	0.329	0.92	SH2D5	1.81
cg22833175	chr12	14957520	-1.264	1.286	0.329	0.92	WBP11	65.8
cg24190039	chr6	42241252	-0.3307	0.3363	0.329	0.92	TRERF1	92.91
cg27542224	chr6	169890357	-0.8499	0.8641	0.329	0.92	WDR27	88.58
cg00831929	chr1	11919018	-0.4823	0.4904	0.329	0.92	NPPB	5.21
cg01469688	chr9	127905934	0.1093	0.1111	0.329	0.92	SCAI	1.41
cg08642979	chr1	116905976	-1.03	1.047	0.329	0.92		78.64
cg19649083	chr5	175295119	0.5302	0.5391	0.329	0.92	CPLX2	6.8
cg14746493	chr7	105859904	-0.551	0.5603	0.329	0.92		91.57
cg07040517	chr7	108203071	0.4435	0.4509	0.329	0.92	THAP5	92.18
cg10148473	chr12	75601824	-2.86	2.908	0.329	0.92	KCNC2	25.3
cg01998099	chr12	49089809	-0.5135	0.5221	0.329	0.92	CCNT1	93.65
cg25623815	chr1	156056618	-1.291	1.313	0.329	0.92		66.25
cg10786252	chr1	227505063	-1.736	1.766	0.329	0.92	CDC42BPA	41.84
cg06680065	chr12	71835739	-1.375	1.398	0.329	0.92	LGR5	41.32
cg11821759	chr1	22155384	-0.9439	0.9597	0.329	0.92	HSPG2	82.92
cg09804454	chr15	102148506	-1.542	1.568	0.329	0.92		48.9
cg15703512	chr16	22012565	-0.3825	0.389	0.329	0.92	C16orf65	6.41
cg00657706	chr1	153550774	-0.4088	0.4157	0.329	0.92		92.42
cg24299074	chr11	15133087	-0.4666	0.4744	0.329	0.92	INSC	91.89
cg09867546	chr6	169287265	-1.039	1.057	0.329	0.92		84.43
cg13294852	chr2	102672129	-1.711	1.74	0.329	0.92		46.57
cg07877725	chr10	14129712	-1.434	1.458	0.329	0.92	LOC101928453	65.12
cg15032314	chr19	50096610	-0.3411	0.3468	0.329	0.92	PRR12	4.95
cg01398912	chrX	147583273	2.118	2.153	0.329	0.92	AFF2	32.26
cg15063393	chr20	19880476	-0.5527	0.562	0.329	0.92	RIN2	91.75
cg18732395	chr13	79553276	1.485	1.51	0.329	0.92		67.21
cg02740857	chr7	3584300	-0.2795	0.2843	0.329	0.92	SDK1	95.12
cg22786811	chr7	41745760	0.9965	1.013	0.329	0.92	LOC285954	74.08
cg07898120	chr6	31854882	-0.6437	0.6545	0.329	0.92	EHMT2	87.07
cg06603682	chr10	121652269	0.1144	0.1163	0.329	0.92	SEC23IP	1.35
cg03900612	chr6	26103622	-0.63	0.6406	0.329	0.92	HIST1H4C	15.04
cg18084999	chr6	130182478	-0.7906	0.8039	0.329	0.92	C6orf191	88.61
cg12419462	chrX	25031919	-3.018	3.069	0.329	0.92	ARX	12.34
cg06570207	chr3	112968102	-0.9706	0.987	0.329	0.92	BOC	85.63
cg18664461	chr8	58163581	-0.8588	0.8733	0.329	0.92		24.74
cg09319393	chrX	30906902	-0.9995	1.016	0.329	0.92	MAP3K7IP3	13.5
cg00671878	chr7	43237437	-0.8157	0.8295	0.329	0.92	HECW1	90.4
cg14473145	chr14	38725656	-2.549	2.592	0.329	0.92	CLEC14A	59.32
cg01247454	chr2	190028935	-1.198	1.219	0.329	0.92	COL5A2	19.95
cg23036623	chr10	45463032	-0.8408	0.855	0.329	0.92	RASSF4	77.01
cg08278466	chr1	237924103	1.433	1.457	0.329	0.92	RYR2	78.01
cg07391392	chr5	7826900	1.833	1.864	0.329	0.92	ADCY2	48.54
cg13505230	chr4	40566268	-1.164	1.183	0.329	0.92	RBM47	36.16
cg16909635	chr5	168213641	-1.279	1.3	0.329	0.92	SLIT3	63.56
cg03020716	chr17	180404	-1.466	1.491	0.329	0.92	RPH3AL	64.16
cg08633088	chr9	97935558	-0.2938	0.2988	0.329	0.92	FANCC	95.34
cg02194398	chr4	142556368	-1.098	1.117	0.329	0.92	IL15	78.34
cg15664854	chr9	114362707	-0.3144	0.3197	0.329	0.92	PTGR1	94.16
cg06078588	chr2	65522718	1.39	1.414	0.329	0.92		94.88
cg23895441	chr5	140967345	0.373	0.3793	0.329	0.92	DIAPH1	94.29
cg07734811	chr1	204919670	-1.195	1.215	0.329	0.92	NFASC	36.13
cg18196614	chr20	5984276	-3.301	3.357	0.329	0.92	MCM8-AS1	60.86
cg14271013	chr6	25407935	-1.337	1.36	0.329	0.92	LRRC16A	65.06
cg11877467	chr13	113314033	-1.36	1.383	0.329	0.92	C13orf35	35.07
cg24387785	chr11	15170756	-0.9217	0.9373	0.33	0.92	INSC	86.28
cg14135767	chr22	30108892	-0.6681	0.6794	0.33	0.92		28.24
cg05279866	chr8	37378355	-0.9955	1.012	0.33	0.92		62.93
cg16703673	chr16	50241762	1.114	1.133	0.33	0.92	PAPD5	74.72
cg18199386	chr1	152729200	-2.076	2.111	0.33	0.92	KPRP	64.94
cg14906763	chr11	47753826	-0.542	0.5511	0.33	0.92	FNBP4	92.03
cg17567564	chr22	41441099	-0.6515	0.6626	0.33	0.92		89.13
cg13554575	chr9	997475	-1.021	1.038	0.33	0.92		86.68
cg18738367	chr15	79238723	-1.633	1.661	0.33	0.92	CTSH	57.55
cg05228846	chr14	55925656	-1.259	1.28	0.33	0.92		76.33
cg24511333	chr13	93747390	2.669	2.714	0.33	0.92		51.53
cg26132144	chr2	120777192	-1.429	1.453	0.33	0.92	EPB41L5	65.69
cg14214257	chr9	102058671	-1.723	1.752	0.33	0.92		53.77
cg26930627	chr14	71679154	-0.7642	0.7772	0.33	0.92		87.52
cg22994449	chr10	119302879	-0.9569	0.9731	0.33	0.92	EMX2	2.84
cg26853486	chr12	111290746	-1.957	1.99	0.33	0.92	CCDC63	56.16
cg19268388	chr6	31856929	-0.4999	0.5084	0.33	0.92	EHMT2	92.29
cg10605015	chr6	42532144	-0.2266	0.2304	0.33	0.92	UBR2	3.04
cg18226052	chr8	131947536	-3.76	3.824	0.33	0.92	ADCY8	66.44
cg16463016	chr21	40071383	-3.287	3.343	0.33	0.92		54.26
cg24738794	chr14	90381674	-0.3666	0.3728	0.33	0.92	EFCAB11	5.33
cg27431234	chr4	128554125	-0.4563	0.4641	0.33	0.92	INTU	2.73
cg07607536	chr17	2933818	-0.9249	0.9407	0.33	0.92	RAP1GAP2	83.53
cg25578357	chr16	7188432	-0.5706	0.5804	0.33	0.92	RBFOX1	6.71
cg26090399	chr8	69534911	-1.244	1.265	0.33	0.92	C8orf34	50.04
cg05039382	chr8	25058766	-0.5793	0.5892	0.33	0.92	DOCK5	89.94
cg15742060	chr7	45849612	-1.135	1.154	0.33	0.92		66.94
cg21141410	chr17	76819395	-0.8516	0.8661	0.33	0.92	USP36	84.68
cg25329747	chr11	102479610	-0.6327	0.6435	0.33	0.92	MMP20	90.16
cg02219433	chr19	51752025	-1.309	1.331	0.33	0.92		41.23
cg19004325	chr21	40287598	0.695	0.7069	0.33	0.92	LOC400867	90.77
cg08178756	chr22	46465905	-2.514	2.557	0.33	0.92		70.21
cg16804833	chr2	28588336	-1.334	1.357	0.33	0.92		71.37
cg14082061	chr10	4125518	-1.315	1.338	0.33	0.92		60.64
cg10500512	chr20	22564041	-1.684	1.712	0.33	0.92	FOXA2	21.34
cg13165154	chr14	55885158	-1.225	1.246	0.33	0.92	TBPL2	41.49
cg00037026	chr8	92477559	-1.393	1.417	0.33	0.92		75.99
cg21918728	chr22	29445711	2.022	2.056	0.33	0.92	ZNRF3	48.17
cg07169826	chr7	142334043	-0.5854	0.5954	0.33	0.92		14.89
cg01130010	chr3	132009122	-0.9898	1.007	0.33	0.92		66.85
cg17035844	chr1	171640211	-1.148	1.168	0.33	0.92		60.6
cg22335399	chrX	75775855	-2.961	3.012	0.33	0.92		85.09
cg09041014	chr22	23167925	-1.937	1.97	0.33	0.92		55.82
cg04737434	chr16	80640392	-0.8744	0.8893	0.33	0.92	CDYL2	90.03
cg16723673	chr9	129158703	-0.9418	0.9579	0.33	0.92	MVB12B	79.23
cg05552343	chr1	42893241	-0.7304	0.7429	0.33	0.92		87.78
cg08383063	chr13	48877434	-0.3805	0.387	0.33	0.92	RB1	5.01
cg16475709	chr20	5747025	-0.7813	0.7946	0.33	0.92	C20orf196	84.74
cg10814726	chr11	63727803	-0.8669	0.8817	0.33	0.92		80.72
cg18124072	chr2	24556690	-0.7861	0.7995	0.33	0.92	ITSN2	74.41
cg26642585	chr3	183961869	-0.7314	0.7439	0.33	0.92	ALG3	85.2
cg01784686	chr14	74345280	-0.5144	0.5232	0.33	0.92	PTGR2	92.86
cg10407585	chr10	115999916	-0.8317	0.8459	0.33	0.92	VWA2	80.85
cg04326117	chr15	46000100	-1.237	1.258	0.33	0.92		65.18
cg12737854	chr7	42005612	0.1698	0.1727	0.33	0.92	GLI3	98
cg07877113	chr8	68180021	0.5954	0.6056	0.33	0.92	ARFGEF1	90.36
cg07243906	chr1	154392865	-1.349	1.372	0.33	0.92	IL6R	55.47
cg10229938	chr8	134253788	1.752	1.782	0.33	0.92	NDRG1	43.44
cg15021640	chr22	49697802	-2.648	2.693	0.33	0.92		72.15
cg03361102	chr2	45160554	-1.698	1.727	0.33	0.92		48.63
cg03641478	chr6	90662006	-1.143	1.162	0.33	0.92	BACH2	39.95
cg03516688	chr22	25568176	-1.678	1.706	0.33	0.92	KIAA1671	61
cg18166150	chr10	3169037	-0.967	0.9835	0.33	0.92	PFKP	28.52
cg10124482	chr11	45284656	1.309	1.332	0.33	0.92	SYT13	33.46
cg05923199	chr17	48706034	-0.8515	0.8661	0.33	0.92		42.08
cg11604338	chr20	44483490	-0.26	0.2645	0.33	0.92	ACOT8	93.87
cg20111726	chr10	101543950	-1.468	1.493	0.33	0.92	ABCC2	80.29
cg15393941	chr1	59408670	-0.9881	1.005	0.33	0.92		83.3
cg04725426	chr16	2131752	-0.9697	0.9863	0.33	0.92	TSC2	81.21
cg24939470	chr4	3027769	-1.323	1.346	0.33	0.92	GRK4	48.45
cg02955744	chr2	207667696	-1.15	1.17	0.33	0.92		59.26
cg03515040	chr12	57935396	-0.7954	0.809	0.33	0.92	DCTN2	87.09
cg22060954	chr4	184277924	-1.175	1.195	0.33	0.92		31
cg24230588	chr1	31196473	-0.6739	0.6854	0.33	0.92	MATN1	77.4
cg02072018	chr3	9884995	-0.5269	0.5359	0.33	0.92	RPUSD3	7.31
cg24351753	chrX	53268854	-1.36	1.383	0.33	0.92	IQSEC2	87.3
cg24988264	chr11	47599466	-1.013	1.031	0.33	0.92	NDUFS3	72.09
cg27247054	chr2	239364584	-1.694	1.723	0.33	0.92		64.28
cg04888491	chr13	112209007	-2.833	2.882	0.33	0.92		76.43
cg19307584	chr7	29244379	-1.279	1.301	0.33	0.92	CHN2	38.3
cg07463743	chrX	39863342	-1.025	1.042	0.33	0.92		40.9
cg17879076	chr17	79800068	-1.139	1.159	0.33	0.92		51.5
cg14694205	chr3	155594778	-0.5484	0.5578	0.33	0.92	GMPS	89.55
cg13267718	chr11	128737429	-1.193	1.214	0.33	0.92	KCNJ1	61.68
cg05877661	chr11	1095156	-2.245	2.283	0.33	0.92	MUC2	59.06
cg14084857	chr1	43855620	-0.2103	0.2139	0.33	0.92	C1orf84	3.02
cg19177027	chr8	1251716	-2.754	2.801	0.33	0.92	LOC286083	54.31
cg06645921	chr12	8025394	1.031	1.049	0.33	0.92	SLC2A14	61.4
cg23725394	chr2	25057656	0.2848	0.2897	0.33	0.92	ADCY3	95.75
cg04635021	chr16	86489790	-2.102	2.138	0.33	0.92		45.93
cg14160592	chr20	48655567	-0.9304	0.9463	0.33	0.92		38.82
cg25115034	chr5	21391623	3.528	3.588	0.33	0.92		65.8
cg19861967	chr1	153580870	-0.7432	0.7559	0.33	0.92	S100A16	35.12
cg12411582	chr6	14155900	-2.634	2.679	0.33	0.92		62.01
cg16510530	chr3	71049748	-0.8896	0.9049	0.33	0.92	FOXP1	81.94
cg13274107	chr2	102090371	-0.368	0.3744	0.33	0.92	RFX8	5.43
cg02710503	chr1	114359256	-0.4864	0.4948	0.33	0.92	PTPN22	89.28
cg22386343	chr2	1379428	3.302	3.358	0.33	0.92		56.41
cg26530301	chr1	19000726	1.685	1.714	0.33	0.92	PAX7	36.25
cg14581419	chr10	104172866	-1.27	1.292	0.33	0.92	PSD	24.58
cg17723206	chr10	118931160	5.418	5.511	0.33	0.92		38.67
cg25931385	chr17	46724775	-0.145	0.1475	0.33	0.92		1.64
cg12690246	chr12	50356869	-1.126	1.145	0.33	0.92	AQP5	81.78
cg18767546	chr5	168994275	-2.96	3.011	0.33	0.92		40.03
cg07815367	chr19	50154377	0.4909	0.4993	0.33	0.92	SCAF1	95.99
cg22997362	chr6	132455023	-0.9006	0.9161	0.33	0.92		84.6
cg08342675	chr2	201676391	0.1279	0.1301	0.33	0.92	BZW1	1.95
cg22986925	chr10	72307121	-0.7641	0.7772	0.33	0.92	PALD1	79.4
cg21225667	chr15	59440595	-1.229	1.25	0.33	0.92	MYO1E	82.19
cg23929029	chr1	92695543	-0.315	0.3205	0.33	0.92	C1orf146	94.14
cg26721450	chr6	33258497	-0.9061	0.9217	0.33	0.92	PFDN6	81.89
cg20981184	chr14	95979816	-0.8251	0.8393	0.33	0.92		87.13
cg00490976	chr3	194034055	-1.283	1.306	0.33	0.92		63.96
cg12467737	chr1	178470014	-0.2817	0.2866	0.33	0.92		95.59
cg19872681	chr14	23284518	1.07	1.089	0.33	0.92	SLC7A7	40.19
cg08366952	chr3	101293020	0.1687	0.1716	0.33	0.92	PCNP	2.83
cg05526038	chr9	2163025	-1.926	1.959	0.33	0.92	SMARCA2	59.97
cg13567068	chr12	3090540	-0.6507	0.662	0.33	0.92	TEAD4	89.22
cg25496828	chr14	23776075	0.1495	0.1521	0.33	0.92	BCL2L2-PABPN1	2
cg27247347	chr15	77933992	-1.426	1.451	0.33	0.92	LINGO1-AS1	55.17
cg02957312	chr1	168754404	-2.24	2.278	0.33	0.92		57.44
cg12190407	chr8	41648354	-3.281	3.338	0.33	0.92	ANK1	88.16
cg12647283	chr10	126791396	-1.142	1.161	0.33	0.92	CTBP2	68.54
cg06112137	chr11	43701433	-1.772	1.802	0.33	0.92	HSD17B12	58.34
cg04818016	chr8	52875176	-0.3287	0.3343	0.33	0.92		4.87
cg17419553	chr2	19513318	-0.8728	0.8879	0.33	0.92		90.55
cg20193038	chr3	163527767	-3.599	3.661	0.33	0.92		46.98
cg07580827	chr11	111943186	-1.679	1.708	0.33	0.92	PIH1D2	67.9
cg09206645	chr11	111323054	-1.407	1.432	0.33	0.92		72.19
cg26474724	chr11	9282689	-0.3333	0.3391	0.33	0.92	DENND5A	93.25
cg09734647	chr7	75364673	-0.9019	0.9174	0.33	0.92	HIP1	61.99
cg12422061	chr2	10729286	-0.9703	0.987	0.33	0.92	NOL10	75.42
cg07160763	chr7	92047388	-0.8783	0.8934	0.33	0.92		72.56
cg15452244	chr6	24525041	-1.646	1.675	0.33	0.92	ALDH5A1	62.02
cg02277216	chr2	222455739	2.474	2.517	0.33	0.92		65.87
cg05251122	chr9	33025100	0.1436	0.1461	0.33	0.92	DNAJA1	1.93
cg02845890	chr8	67783229	0.1098	0.1117	0.33	0.92	C8orf45	1.64
cg19216336	chr1	110834374	-1.235	1.256	0.33	0.92	LOC440600	68.07
cg25938039	chr2	207664057	-1.203	1.223	0.33	0.92		71.9
cg21401642	chr4	174421114	-1.104	1.123	0.33	0.92		86.98
cg05886574	chr10	27530091	-0.3608	0.367	0.33	0.92	ACBD5	4.49
cg07472370	chr20	25454738	-0.7364	0.7492	0.33	0.92	NINL	80.69
cg02336323	chr4	54931210	-0.3327	0.3384	0.33	0.92	CHIC2	4.49
cg10746946	chr8	10916492	-2.055	2.091	0.33	0.92	XKR6	38.95
cg26458288	chr5	119799822	0.6805	0.6922	0.33	0.92	PRR16	4.3
cg27107076	chr2	25050844	1.337	1.36	0.33	0.92	ADCY3	12.02
cg08359099	chr17	73105631	-0.6016	0.612	0.33	0.92	ARMC7	9.1
cg11123422	chr9	123834072	2.703	2.749	0.33	0.92		43.42
cg14348189	chr17	76638084	-0.7984	0.8122	0.33	0.92		83.96
cg08824649	chr1	11866165	0.1063	0.1081	0.33	0.92	CLCN6	1.35
cg17419399	chr10	25239568	-0.5883	0.5985	0.33	0.92	PRTFDC1	90.98
cg22559596	chr10	134563955	1.225	1.246	0.33	0.92	INPP5A	56.14
cg18434775	chr6	28864746	0.2173	0.221	0.33	0.92		2.18
cg18528853	chr7	140377261	-0.4541	0.4619	0.33	0.92	ADCK2	92.91
cg03766449	chr15	89920918	1.312	1.335	0.33	0.92	LOC254559	66.75
cg10896827	chr4	187133287	-0.393	0.3998	0.33	0.92	CYP4V2	91.68
cg13890447	chr15	101897346	-1.104	1.124	0.33	0.92	PCSK6	47.08
cg20540963	chr7	99699158	0.1211	0.1232	0.33	0.92	MCM7	1.91
cg16704868	chr3	170188551	-1.194	1.215	0.33	0.92	SLC7A14	45.44
cg26792687	chr16	22177571	-0.9897	1.007	0.33	0.92		82.32
cg14618310	chr10	120070029	-0.5633	0.573	0.33	0.92	C10orf84	91.5
cg26186132	chr6	74017345	-0.8424	0.857	0.33	0.92	C6orf147	87.19
cg14825340	chr8	26681894	-1.688	1.717	0.33	0.92	ADRA1A	82.59
cg20637347	chr1	249200559	-0.2409	0.2451	0.33	0.92	PGBD2	3.68
cg05128201	chr1	16546929	-0.8179	0.832	0.33	0.92		87.07
cg03130560	chr7	106185960	-1.05	1.068	0.33	0.92		64.99
cg26749844	chr17	55197872	0.5235	0.5325	0.33	0.92	AKAP1	90.45
cg05632838	chr8	48557033	-0.7932	0.807	0.33	0.92	SPIDR	30.4
cg09733297	chr16	54155568	-1.115	1.135	0.33	0.92		79.14
cg05235590	chr3	47824628	-1.044	1.062	0.33	0.92	SMARCC1	70.96
cg25816396	chr18	72342017	-0.4554	0.4633	0.33	0.92	ZNF407	93.46
cg21475375	chr6	149674055	-0.4374	0.445	0.33	0.92	MAP3K7IP2	89.78
cg07620843	chr1	34864643	1.265	1.287	0.33	0.92		14.1
cg07427642	chr5	177944298	-1.578	1.606	0.33	0.92	COL23A1	57.63
cg16040186	chr17	57298050	-0.3259	0.3315	0.33	0.92	GDPD1	4.41
cg16130975	chr10	120925581	-0.4802	0.4885	0.33	0.92	SFXN4	9.97
cg09657982	chr6	1424677	0.1772	0.1803	0.33	0.92		2.84
cg04494710	chr17	55927543	-0.4238	0.4312	0.33	0.92	MRPS23	5.08
cg18894915	chr1	47264663	-1.207	1.228	0.33	0.92	CYP4B1	63.98
cg17303059	chr16	17371751	-0.4506	0.4584	0.33	0.92	XYLT1	93.38
cg20388154	chr5	13946055	-1.106	1.125	0.33	0.92	DNAH5	49.23
cg14479837	chr12	129128018	-2.231	2.269	0.33	0.92	TMEM132C	48.24
cg07962581	chr18	35103983	-1.398	1.422	0.33	0.92	CELF4	35.24
cg08302612	chr3	142075896	0.3616	0.3679	0.33	0.92	XRN1	94
cg09778782	chr11	123599908	-0.357	0.3632	0.33	0.92	ZNF202	94.06
cg22896493	chr1	110613395	-1.255	1.277	0.33	0.92	ALX3	4.65
cg10146402	chr19	41102858	-0.5994	0.6098	0.33	0.92	LTBP4	6.94
cg10994249	chr1	226124569	-0.4578	0.4658	0.33	0.92	LEFTY2	89.71
cg05888755	chr17	46682319	-0.8855	0.9009	0.33	0.92	LOC404266	10.79
cg02764611	chr19	10426516	-0.1554	0.1581	0.33	0.92	FDX1L	2.31
cg22200062	chr14	75365428	-0.6113	0.6219	0.33	0.92	DLST	87.86
cg07463108	chr8	42024746	-0.3818	0.3885	0.33	0.92	AP3M2	93.25
cg16853102	chr19	41098706	-0.692	0.7041	0.33	0.92	LTBP4	89.41
cg20713333	chr4	100484892	-0.1981	0.2016	0.33	0.92	RG9MTD2	3.09
cg19328333	chr11	31530778	-0.4791	0.4875	0.33	0.92	IMMP1L	4.38
cg09882452	chr17	73630377	-1.828	1.86	0.33	0.92	SMIM5	30.52
cg20260751	chr17	51431576	-1.758	1.789	0.33	0.92		22.87
cg17776832	chr1	12088729	-0.6358	0.6469	0.33	0.92	MIR6729	90.09
cg16858253	chr3	12202995	-0.9112	0.927	0.33	0.92	SYN2	84.86
cg04509607	chr15	91538344	-0.4713	0.4795	0.33	0.92	PRC1	5.87
cg03032497	chr14	61108227	-2.223	2.262	0.33	0.92		63.19
cg26296479	chr8	22877897	-1.052	1.071	0.33	0.92	TNFRSF10B	23.91
cg10673192	chr8	140749308	-0.4182	0.4255	0.33	0.92	TRAPPC9	92.46
cg05586556	chr13	79569490	2.733	2.78	0.33	0.92		69.53
cg26180355	chr12	118326977	-2.35	2.391	0.33	0.92	KSR2	70.91
cg15166311	chr1	178007283	-3.846	3.913	0.33	0.92		31.47
cg00332882	chr20	22401271	-1.443	1.468	0.33	0.92	LOC284788	53.03
cg23441297	chr5	7805899	2.178	2.216	0.33	0.92	ADCY2	66.81
cg22003093	chr15	97328053	-5.552	5.649	0.33	0.92	SPATA8-AS1	60.09
cg13669307	chr17	77044006	-0.5361	0.5455	0.33	0.92	C1QTNF1	92.59
cg01034993	chr15	68992751	-1.659	1.688	0.33	0.92	CORO2B	69.92
cg17580567	chr22	47058877	-1.022	1.04	0.33	0.92	GRAMD4	55.51
cg09804328	chr14	32873028	-0.6666	0.6783	0.33	0.92	AKAP6	88.79
cg10197415	chr16	86069809	1.342	1.366	0.33	0.92		88.84
cg10341806	chr15	25929201	-0.8702	0.8853	0.33	0.92	ATP10A	46.08
cg27276079	chr15	42211520	0.2617	0.2663	0.33	0.92	EHD4	96.88
cg21452447	chr2	1880131	-2.571	2.616	0.33	0.92	MYT1L	56.71
cg00426382	chr3	170973243	-0.8665	0.8816	0.33	0.92	TNIK	85.39
cg11774329	chr11	128783372	-0.7309	0.7436	0.33	0.92	KCNJ5	82.48
cg08949650	chr6	44120365	0.453	0.4609	0.33	0.92	TMEM63B	93.22
cg10247061	chr13	53065411	1.107	1.126	0.33	0.92	LOC220115	56.82
cg09818425	chr2	226514207	-1.789	1.82	0.33	0.92	NYAP2	46.62
cg10167756	chr4	187578515	-0.3652	0.3716	0.33	0.92	FAT1	93.97
cg16527288	chr14	50862976	-0.9422	0.9586	0.33	0.92	CDKL1	9.16
cg04350046	chr19	35545438	-1.179	1.199	0.33	0.92	HPN	37.14
cg06770532	chr7	42214276	-1.112	1.131	0.33	0.92	GLI3	65.67
cg11072836	chr10	82312132	-1.081	1.1	0.33	0.92	SH2D4B	28.59
cg01652180	chr3	53905370	0.8028	0.8168	0.33	0.92	ACTR8	79.69
cg11494699	chr11	36588217	-1.808	1.84	0.33	0.92	RAG1	58.82
cg21587117	chr6	112329389	-0.8233	0.8377	0.33	0.92		83.93
cg00952977	chr16	2977200	-0.2629	0.2675	0.33	0.92	FLYWCH1	4.05
cg17772793	chr6	168901202	6.833	6.953	0.33	0.92	SMOC2	67.7
cg19092164	chr3	45209187	-0.3081	0.3135	0.33	0.92		3.92
cg15848493	chr13	113465004	-0.9898	1.007	0.33	0.92	ATP11A	81.4
cg12832239	chr16	22414302	-1.275	1.297	0.33	0.92		48.3
cg19552031	chr1	145040519	-0.7226	0.7352	0.33	0.92	PDE4DIP	84.16
cg22948094	chr3	41172376	-1.182	1.203	0.33	0.92		33.69
cg24973733	chr11	122687721	-0.9121	0.9281	0.33	0.92		13.68
cg01757942	chr15	83852096	1.076	1.095	0.33	0.92	HDGFRP3	79.54
cg08387896	chr3	2280740	2.739	2.787	0.33	0.92	CNTN4	78.43
cg06678890	chr19	2222224	0.7251	0.7378	0.33	0.92	DOT1L	94.55
cg09755924	chr11	32091407	-0.9897	1.007	0.33	0.92		65.09
cg19258357	chr11	5645431	-0.4	0.407	0.33	0.92	TRIM34	93.65
cg01063461	chr14	100622813	-1.056	1.074	0.33	0.92	DEGS2	60.6
cg21887303	chr19	3962150	-0.346	0.352	0.33	0.92	MIR637	93.8
cg08571500	chr10	53061736	-2.72	2.768	0.33	0.92	PRKG1	64.97
cg25731553	chr15	101715276	-0.7527	0.7659	0.33	0.92		83.74
cg25957043	chr3	129023906	-0.5598	0.5697	0.33	0.92	C3orf37	88.52
cg08816917	chr9	138272020	2.583	2.628	0.33	0.92		54
cg19136299	chr9	107914154	-0.3981	0.4051	0.33	0.92		95.36
cg01120289	chr2	240725308	-2.103	2.14	0.33	0.92		57.65
cg24356804	chr21	46891093	-2.345	2.386	0.33	0.92	COL18A1	79.74
cg04881348	chr9	115653026	-2.544	2.589	0.33	0.92	SLC46A2	26.18
cg25938569	chr1	31894682	-0.6119	0.6226	0.33	0.92	SERINC2	85.78
cg00381033	chr3	107298423	-0.3175	0.3231	0.33	0.92	BBX	92.9
cg05687644	chr4	11723186	-3.168	3.223	0.33	0.92		67.18
cg11804292	chr14	54136204	-0.4518	0.4597	0.33	0.92		90.79
cg23072029	chr2	55746572	-0.2395	0.2437	0.33	0.92	CCDC104	3.04
cg10830322	chr8	133573364	2.862	2.912	0.33	0.92	HPYR1	77.89
cg11432030	chr4	187680252	-0.8388	0.8536	0.33	0.92		91.77
cg00044757	chr11	64852994	-0.725	0.7378	0.33	0.92	CDCA5	89.89
cg09316949	chrX	106107375	0.6698	0.6816	0.33	0.92	TBC1D8B	74.08
cg11231949	chr8	63161616	0.1329	0.1352	0.33	0.92	NKAIN3	1.6
cg19648711	chr4	11220767	-3.083	3.137	0.33	0.92		70.78
cg15549838	chr1	109256021	0.8728	0.8881	0.33	0.92	FNDC7	88.78
cg12829298	chr3	29743203	-0.1845	0.1877	0.33	0.92	RBMS3	97.81
cg21933561	chr8	65718920	2.527	2.572	0.33	0.92		66.09
cg13360575	chr1	22887645	-1.388	1.412	0.33	0.92		48.58
cg06943316	chr17	53025587	-0.5748	0.5849	0.33	0.92	TOM1L1	88.7
cg23708211	chr18	48513899	-0.8222	0.8366	0.33	0.92	ELAC1	80.31
cg09013981	chr16	57334839	-0.7151	0.7277	0.33	0.92		11.16
cg25813290	chr7	108767676	-2.254	2.294	0.33	0.92		82.66
cg24356179	chr6	34123883	-1.296	1.319	0.33	0.92		77.57
cg19139704	chr1	92198231	-1.429	1.454	0.33	0.92	TGFBR3	60.46
cg19081885	chr17	21825355	-3.014	3.067	0.33	0.92	FAM27L	51.79
cg14270002	chr13	111935521	0.4176	0.4249	0.33	0.92	ARHGEF7	96.33
cg10983873	chr1	59275055	0.9427	0.9593	0.33	0.92	LINC01135	25.44
cg17664772	chr16	66887393	-0.8543	0.8694	0.33	0.92	CA7	78.47
cg24124069	chr10	73369502	-0.951	0.9678	0.33	0.92	CDH23	83.21
cg05547279	chr16	87101931	-0.8184	0.8329	0.33	0.92		90.7
cg03586803	chr1	54587428	-0.5594	0.5692	0.33	0.92		7.09
cg12894524	chr12	116997069	1.329	1.352	0.33	0.92	MAP1LC3B2	60.81
cg22229303	chr17	7604175	-0.3282	0.334	0.33	0.92	WRAP53	94.71
cg26919176	chr4	6469852	-1.513	1.54	0.33	0.92	PPP2R2C	38.58
cg20032209	chr12	116941069	-0.9005	0.9164	0.33	0.92		35.99
cg09802546	chr6	31645540	-1.369	1.393	0.33	0.92	LY6G5C	66.92
cg05514783	chr1	48191436	-0.9011	0.917	0.33	0.92		8.88
cg13066495	chr1	180224709	-0.6521	0.6636	0.33	0.92	LHX4	88.73
cg07156742	chr3	142666759	3.564	3.627	0.33	0.92		73.61
cg18471160	chr1	201083459	-0.2333	0.2374	0.33	0.92		3.34
cg00148286	chr4	1210066	0.4836	0.4921	0.33	0.92	CTBP1	90.51
cg15913563	chr7	105162298	-0.3168	0.3224	0.33	0.92	PUS7	3.98
cg27622206	chr9	93925391	-1.104	1.123	0.33	0.92		66.28
cg14984434	chr10	74115288	-1.399	1.424	0.33	0.92	DNAJB12	57.54
cg11721491	chr1	32413203	-0.7641	0.7776	0.33	0.92		76.95
cg02366844	chr16	31044544	-0.1526	0.1553	0.33	0.92	STX4	1.7
cg16296417	chr8	126285443	-1.658	1.688	0.33	0.92	NSMCE2	43.17
cg02441618	chr17	40936570	-1.339	1.363	0.33	0.92	WNK4	35.27
cg07206704	chr20	39947450	-0.9068	0.9229	0.33	0.92		46.22
cg18790143	chr2	241080464	-1.459	1.485	0.33	0.92	OTOS	42.88
cg21625568	chr5	173738479	-1.585	1.613	0.33	0.92		26.19
cg10337954	chr14	92859202	-1.372	1.397	0.33	0.92	SLC24A4	50.27
cg20447920	chr6	131555431	-1.219	1.24	0.33	0.92	AKAP7	80.19
cg16902122	chr15	62815218	-1.431	1.456	0.33	0.92		16.84
cg26972554	chr5	126409454	-1.857	1.89	0.33	0.92	FLJ44606	38.4
cg03902386	chr5	36703583	-0.6933	0.7056	0.33	0.92		82.36
cg25149563	chr9	98237001	-0.5624	0.5723	0.33	0.92	PTCH1	91.16
cg21642716	chr2	8780563	-0.2936	0.2988	0.33	0.92		93.81
cg02246157	chr9	139977044	-0.5999	0.6105	0.33	0.92	UAP1L1	88.93
cg09514185	chr10	1712988	-1.235	1.257	0.33	0.92	ADARB2	36.9
cg08224477	chr11	62556564	-0.9333	0.9498	0.33	0.92	TMEM179B	65.55
cg00183186	chr6	78174065	-1.863	1.896	0.33	0.92	HTR1B	25.1
cg00059161	chr3	164907027	-1.91	1.943	0.33	0.92	SLITRK3	64.76
cg13913196	chr19	12075677	-0.9242	0.9405	0.33	0.92	ZNF763	6.98
cg02533723	chr16	49891439	0.2721	0.2769	0.33	0.92	ZNF423	3.88
cg23350883	chr12	122051410	-0.5905	0.6009	0.33	0.92		91.79
cg14653685	chr12	122487744	-0.7856	0.7995	0.33	0.92	BCL7A	87.85
cg09597589	chr8	81036205	-1.163	1.184	0.33	0.92	TPD52	81.05
cg26562417	chr12	123464823	-0.7629	0.7764	0.33	0.92	ARL6IP4	8.77
cg21432693	chr12	10041449	-0.6697	0.6815	0.33	0.92	KLRF2	89.93
cg15931030	chr1	169668322	-1.047	1.066	0.33	0.92	SELL	84.31
cg21718182	chr11	128005777	-2.901	2.953	0.33	0.92		80.81
cg09539951	chr12	89784215	-1.099	1.119	0.33	0.92		68.88
cg01407202	chr17	78194138	0.1966	0.2001	0.33	0.92	SLC26A11	2.46
cg11853817	chr11	33397387	-0.2325	0.2366	0.33	0.92		3.25
cg21951612	chr3	138092089	-1.347	1.371	0.33	0.92	MRAS	55.6
cg20370568	chr4	80956707	-0.8339	0.8487	0.33	0.92	ANTXR2	72.25
cg18037826	chr12	109273835	1.087	1.106	0.33	0.92	DAO	72.65
cg01279654	chr3	11763707	-0.7245	0.7373	0.33	0.92	VGLL4	85.41
cg09080788	chr17	13927712	-3.284	3.342	0.33	0.92	CDRT15P	90.17
cg25045219	chr17	263096	1.351	1.375	0.33	0.92	C17orf97	89.88
cg06849002	chr7	4334400	-5.857	5.961	0.33	0.92		25.11
cg20110504	chr8	48517420	-0.5262	0.5356	0.33	0.92	KIAA0146	89.32
cg09879444	chr2	69844062	-1.073	1.092	0.33	0.92	AAK1	24.95
cg26342170	chr5	173252771	-0.674	0.686	0.33	0.92		29.86
cg01736477	chr19	6892577	-2.04	2.076	0.33	0.92	ADGRE1	46.09
cg10315621	chr15	76405949	-0.6316	0.6428	0.33	0.92	C15orf27	90.61
cg10607812	chr22	38082319	-0.6202	0.6312	0.33	0.92	NOL12	5.78
cg04427990	chr16	69029458	-1.295	1.318	0.33	0.92	TMCO7	46.93
cg11168235	chr3	99536617	-0.2126	0.2164	0.33	0.92	MIR548G	3.09
cg00387323	chr7	6746715	-0.2557	0.2603	0.33	0.92	ZNF12	3.26
cg12766793	chr7	148408685	-0.6052	0.6159	0.33	0.92	CUL1	88.35
cg01219000	chr4	74865270	-0.7552	0.7685	0.33	0.92	CXCL5	86.76
cg24266105	chr6	146351044	-0.7743	0.7881	0.33	0.92	GRM1	8.56
cg14977875	chr5	2008364	1.697	1.727	0.33	0.92		40.11
cg22434424	chr13	108868130	-0.4492	0.4571	0.33	0.92	LIG4	5.59
cg05141839	chr12	123265479	-0.7395	0.7526	0.33	0.92	CCDC62	87.59
cg20278381	chr10	69682560	-0.4939	0.5027	0.33	0.92	HERC4	91.19
cg03188528	chr10	18822297	-0.4731	0.4815	0.33	0.92	CACNB2	92.03
cg10386483	chr15	35047189	-0.1742	0.1773	0.33	0.92	GJD2	1.77
cg01804745	chr12	123319336	-0.3311	0.337	0.33	0.92	HIP1R	6.05
ch.11.94541071R	chr11	94901423	-0.2685	0.2733	0.33	0.92		4.98
cg23858530	chr15	44580192	-0.2129	0.2167	0.33	0.92	CASC4	2.75
cg18958135	chr1	23797190	-1.111	1.131	0.33	0.92	ASAP3	71.78
cg03873220	chr7	139760375	-0.6162	0.6272	0.33	0.92	PARP12	84.02
cg15329277	chr6	42980035	-0.697	0.7094	0.33	0.92	MEA1	85.84
cg05539811	chr11	6251384	-1.267	1.29	0.33	0.92	FAM160A2	67.23
cg06613350	chr1	101461225	-0.8258	0.8405	0.33	0.92	DPH5	86.58
cg26680989	chr16	85560739	-1.189	1.21	0.33	0.92		75.27
cg22513591	chr2	31360896	-2	2.036	0.33	0.92	GALNT14	6.98
cg14620531	chr4	24887095	-1.015	1.033	0.33	0.92	CCDC149	79.87
cg17404412	chr12	124858775	-0.3184	0.3241	0.33	0.92	NCOR2	95.78
cg24045875	chr20	61425320	-1.181	1.202	0.33	0.92		25.79
cg10246881	chr20	60740550	0.1998	0.2034	0.33	0.92	SS18L1	98.48
cg27129922	chr6	30690346	-1.542	1.569	0.33	0.92	TUBB	26.59
cg10075828	chr4	5439568	-1.078	1.097	0.33	0.92	STK32B	33.47
cg14300048	chr9	72046240	-2.025	2.061	0.33	0.92	APBA1	70.59
cg26676360	chr12	57578696	-0.6232	0.6343	0.33	0.92	LRP1	87.63
cg03512750	chr7	157401539	-2.448	2.491	0.33	0.92	PTPRN2	60.45
cg15114001	chr2	136899351	-1.845	1.878	0.33	0.92		45.49
cg14261559	chr7	120478861	-1.105	1.125	0.33	0.92	TSPAN12	71.54
cg25142749	chr6	155410991	1.017	1.036	0.33	0.92	TIAM2	85.47
cg15179472	chr15	70736858	-2.365	2.407	0.33	0.92		55.55
cg26848612	chr1	105323599	-3.053	3.107	0.33	0.92		52.08
cg23914255	chr12	125570010	6.011	6.118	0.33	0.92	AACS	78.5
cg07707830	chr14	46728848	-1.321	1.345	0.33	0.92	LINC00871	14.28
cg20385229	chr14	78175470	-0.96	0.9771	0.33	0.92	ALKBH1	80.97
cg12638205	chr9	117875045	-1.45	1.476	0.33	0.92	TNC	45.17
cg06933072	chr1	167882951	-1.483	1.509	0.33	0.92	ADCY10	63.94
cg19729719	chr1	157015052	-0.2119	0.2157	0.33	0.92	ARHGEF11	3.89
cg24629941	chr7	101840465	-0.4539	0.462	0.33	0.92	CUX1	93.23
cg03803191	chr6	32095883	-0.2646	0.2693	0.33	0.92	ATF6B	4.68
cg17115692	chr2	223677548	-0.7986	0.8128	0.33	0.92		84.73
cg12834057	chr1	160141079	-0.8839	0.8997	0.33	0.92	ATP1A4	28.06
cg09704116	chr17	46666958	-2.346	2.388	0.33	0.92	LOC404266	61.69
cg16178502	chr1	53539171	-0.3149	0.3205	0.33	0.92	PODN	94.39
cg25112068	chr14	51940935	-0.7526	0.7661	0.33	0.92	FRMD6-AS2	83.72
cg00365672	chr6	43670600	-0.5676	0.5777	0.33	0.92		10.41
cg15715333	chr1	1846383	-0.8008	0.8151	0.33	0.92	CALML6	73.82
cg08677692	chr7	157952414	-3.541	3.604	0.33	0.92	PTPRN2	65.52
cg20532309	chrX	68607728	0.3484	0.3546	0.33	0.92		5.04
cg02124699	chr17	30590156	-0.9559	0.973	0.33	0.92		53.23
cg21284823	chr6	40511074	-1.65	1.68	0.33	0.92	LRFN2	57.21
cg11417528	chr15	70613427	-1.4	1.425	0.33	0.92		67.05
cg04524370	chr22	22292919	-2.3	2.341	0.33	0.92	PPM1F	26.07
cg05258294	chr16	2049878	0.3496	0.3558	0.33	0.92	ZNF598	95.63
cg10185639	chr6	24356549	-0.6474	0.659	0.33	0.92	KAAG1	87.93
cg25988830	chr17	76457764	-1.513	1.54	0.33	0.92	DNAH17	48.95
cg16056478	chr2	38658300	-0.7164	0.7293	0.33	0.92		88.75
cg18688305	chr22	31886456	-0.5243	0.5337	0.33	0.92	EIF4ENIF1	9.86
cg24046935	chr16	86754329	-0.962	0.9792	0.33	0.92		10.52
cg12403367	chr20	47200522	-1.597	1.626	0.33	0.92		67.1
cg23955200	chr3	52826071	-0.6518	0.6634	0.33	0.92	ITIH1	88.3
cg04338778	chr1	18965775	-0.7906	0.8048	0.33	0.92	PAX7	7.26
cg16598557	chr11	35654019	-1.213	1.234	0.33	0.92		61.81
cg08847681	chr14	54405352	-1.298	1.321	0.33	0.92		70.53
cg18524846	chr6	39833818	-0.5369	0.5465	0.33	0.92	DAAM2	92.74
cg13429895	chr18	59896154	-3.283	3.342	0.33	0.92	KIAA1468	88.84
cg09735690	chr8	49045829	-1.026	1.045	0.33	0.92		27.34
cg19384289	chr2	176994365	-3.01	3.064	0.33	0.92	HOXD8	10.76
cg12442714	chr12	26077626	-0.815	0.8296	0.33	0.92		10.63
cg04415270	chr2	102091202	-2.034	2.07	0.33	0.92	RFX8	58.96
cg06687234	chr1	159913220	-0.4812	0.4898	0.33	0.92	IGSF9	90.93
cg16369288	chr3	44620726	2.072	2.109	0.33	0.92	ZNF167	90.39
cg00481662	chr9	116554782	-1.528	1.555	0.33	0.92		48.44
cg14598413	chr17	41561277	-0.2238	0.2279	0.33	0.92	DHX8	2.61
cg02437314	chrX	71521494	-1.122	1.142	0.33	0.92	CITED1	81.42
cg13062967	chrX	16185145	-1.351	1.375	0.33	0.92	MAGEB17	30.59
cg11472631	chr21	33281743	1.83	1.862	0.33	0.92	HUNK	27.74
cg06650250	chr13	47197058	-1.195	1.217	0.33	0.92	LRCH1	72.18
cg14472708	chr3	101545039	-0.5612	0.5713	0.33	0.92	NXPE3	88.08
cg06005163	chr17	47411420	-1.235	1.257	0.33	0.92	ZNF652	67.37
cg21450228	chr3	23727711	-1.106	1.126	0.33	0.92		82.65
cg10637349	chr14	104178545	-1.286	1.309	0.33	0.92	XRCC3	69.4
cg17611686	chr20	22547532	-2.78	2.83	0.33	0.92	C20orf56	31.45
cg05507566	chr2	36757828	-0.4339	0.4416	0.33	0.92	CRIM1	92.47
cg16892493	chr6	136908888	-1.512	1.539	0.33	0.92	MAP3K5	57.02
cg10321395	chr11	1107803	2.27	2.311	0.33	0.92		52.07
cg06439554	chr3	71527933	-0.8084	0.8229	0.33	0.92	FOXP1	91.1
cg14489456	chr3	194001678	0.5704	0.5807	0.33	0.92		87.36
cg25046772	chr15	75527224	-1.084	1.103	0.33	0.92		42.73
cg11712934	chr6	105645679	-0.4877	0.4965	0.33	0.92		91.51
cg10354104	chr10	126108419	-1.512	1.539	0.33	0.92	OAT	91.26
cg09735269	chr1	22007588	-1.019	1.037	0.33	0.92	USP48	60.52
cg12798859	chr6	30285979	-0.7284	0.7415	0.33	0.92	HCG18	87.05
cg07155151	chr17	41005364	-1.255	1.277	0.33	0.92	AOC3	55.14
cg18338293	chr11	66277283	-1.218	1.24	0.33	0.92	BBS1	69.41
cg05893674	chr3	96495966	-3.741	3.808	0.33	0.92		63.55
cg08330217	chr20	57982969	-0.9563	0.9735	0.33	0.92		83.87
cg09207034	chr17	48919048	0.849	0.8643	0.33	0.92	WFIKKN2	33.21
cg20280415	chr3	48644361	0.2503	0.2548	0.33	0.92	UQCRC1	96.05
cg15327300	chr17	65373795	0.2547	0.2593	0.33	0.92	PITPNC1	3.43
cg01618697	chr7	2913864	-1.679	1.709	0.33	0.92		77.86
cg09678539	chr2	27298343	-1.098	1.118	0.33	0.92		60.72
cg00730185	chr16	33382112	-1.086	1.105	0.33	0.92		26.75
cg00449715	chr7	151135375	-1.36	1.384	0.33	0.92	CRYGN	90.15
cg16956524	chr19	6063269	-1.212	1.233	0.33	0.92	RFX2	79.53
cg11255159	chr19	18401021	-1.168	1.189	0.33	0.92		52.56
cg00182026	chr17	73282900	-0.5425	0.5523	0.33	0.92	SLC25A19	92.37
cg09162909	chr1	10075991	-1.252	1.274	0.33	0.92	RBP7	62.1
cg27185819	chr4	73434820	0.4832	0.4919	0.33	0.92	ADAMTS3	4.26
cg05562836	chr17	27620090	0.1517	0.1545	0.33	0.92	NUFIP2	2.6
cg19706320	chr14	100204528	-1.975	2.011	0.33	0.92		31.39
cg26479305	chr12	52470979	3.546	3.61	0.33	0.92	C12orf44	79.62
cg18200827	chr2	197504653	-0.2174	0.2214	0.33	0.92	CCDC150	2.22
cg10532647	chr2	119381315	-2.249	2.289	0.33	0.92		57.17
cg21392845	chr17	7227224	1.789	1.821	0.33	0.92	NEURL4	90.14
cg16955101	chr6	64283916	-1.235	1.257	0.33	0.92	PTP4A1	33.63
cg11588644	chr17	7761052	-0.1488	0.1514	0.33	0.92	CYB5D1	1.52
cg08857108	chr10	13519566	-0.4852	0.4939	0.33	0.92	BEND7	90.22
cg17858697	chr10	102794524	-0.4303	0.4381	0.33	0.92	SFXN3	93.9
cg07521789	chr14	101519387	-1.679	1.709	0.33	0.92	MIR382	39.91
cg04381962	chr7	39743062	-0.9476	0.9646	0.33	0.92	RALA	86.42
cg08247527	chr8	97855859	-0.5274	0.5369	0.33	0.92	PGCP	92.24
cg07718324	chr7	133995578	0.9495	0.9666	0.33	0.92	SLC35B4	69.67
cg23376470	chr17	29684077	-0.3407	0.3469	0.33	0.92	NF1	91.93
cg07343885	chr1	161163289	-0.7851	0.7992	0.33	0.92	ADAMTS4	71.65
cg16495450	chr7	137613666	1.679	1.71	0.33	0.92	CREB3L2	68.18
cg08345467	chr22	19213860	-0.4637	0.4721	0.33	0.92	CLTCL1	92.33
cg27437083	chr1	248030580	0.872	0.8877	0.33	0.92	TRIM58	91.14
cg24368865	chr19	51538134	1.657	1.687	0.33	0.92	KLK12	28.92
cg07235453	chr8	120844952	0.1665	0.1695	0.33	0.92	TAF2	2.92
cg07024798	chr5	2015174	-0.8723	0.888	0.33	0.92		89.71
cg10991031	chr2	241596051	-0.9711	0.9886	0.33	0.92		29.19
cg20400592	chr13	51418041	-1.881	1.915	0.33	0.92	DLEU7	43.32
cg13293488	chr2	879510	3.19	3.248	0.33	0.92		41.18
cg05014245	chr10	82172262	-0.4691	0.4776	0.33	0.92	C10orf58	92.23
cg01438365	chr17	59480470	-2.051	2.088	0.33	0.92	TBX2	48.54
cg08282960	chr11	111955637	0.8743	0.8901	0.33	0.92	TIMM8B	90.31
cg26043529	chr17	17106266	0.3341	0.3402	0.33	0.92	PLD6	95.03
cg15495250	chr17	8878748	-1.105	1.125	0.33	0.92		81.03
cg21480725	chr15	30212981	-1.061	1.08	0.33	0.92		23.77
cg17406543	chr19	56057008	2.714	2.763	0.33	0.92	SBK3	62.23
cg07684214	chr11	10339408	-0.6727	0.6848	0.33	0.92	CAND1.11	91.36
cg18187581	chr7	121955310	-1.942	1.977	0.33	0.92		20.93
cg03346498	chr1	191930881	2.236	2.276	0.33	0.92		50.75
cg14462800	chr6	80651943	-0.6984	0.711	0.33	0.92	ELOVL4	91.01
cg23312075	chr6	112852344	-1.534	1.562	0.33	0.92		90.67
cg10555744	chr1	25946258	-0.7546	0.7682	0.33	0.92	MAN1C1	86.57
cg13663199	chr1	45452427	0.1574	0.1603	0.33	0.92	EIF2B3	2.42
cg27074166	chr1	204109570	-0.5926	0.6033	0.33	0.92	LOC101929441	90.9
cg16433844	chr14	91963127	-0.667	0.6791	0.33	0.92	SMEK1	88.95
cg14507062	chr12	48357560	-0.3192	0.325	0.33	0.92	TMEM106C	2.74
cg25841890	chr13	93747435	-2.38	2.423	0.33	0.92		71.75
cg18902090	chr5	140306249	2.131	2.169	0.33	0.92	PCDHA7	31.52
cg05853187	chr17	72599728	-1.664	1.694	0.33	0.92		35.5
cg26215389	chr1	184984714	-0.9061	0.9225	0.33	0.92		83.79
cg06079343	chr1	233086372	-0.7983	0.8128	0.33	0.92	C1orf57	3.93
cg27474900	chr3	71775763	-1.381	1.406	0.33	0.92	EIF4E3	51.79
cg07200410	chr14	35885344	-1.182	1.204	0.33	0.92		55.39
cg25059428	chrX	47050029	0.4928	0.5017	0.33	0.92	UBA1	5.23
cg05423363	chr5	78017063	-1.197	1.219	0.33	0.92		75.62
cg04862404	chr3	174577336	-1.05	1.069	0.33	0.92	NAALADL2	24.24
cg06081517	chr21	45553342	0.1951	0.1986	0.33	0.92	C21orf33	2.05
cg22568153	chr2	110963845	-1.479	1.506	0.33	0.92	NPHP1	64.45
cg12882697	chr5	1445549	-0.1655	0.1685	0.33	0.92	SLC6A3	2.58
cg00199027	chr17	1040002	-1.511	1.538	0.33	0.92	ABR	49.38
cg03510264	chr9	114714784	-0.4698	0.4784	0.33	0.92		92.25
cg06789383	chr6	106553538	-0.6332	0.6447	0.33	0.92	PRDM1	87.46
cg06190082	chr1	38255642	-1.971	2.007	0.33	0.92		53.03
cg01559731	chr1	15353961	-1.477	1.504	0.33	0.92	KAZN	66.66
cg24139835	chr3	11607118	2.044	2.081	0.33	0.92	VGLL4	88.59
cg13800721	chr1	3343612	-2.971	3.025	0.33	0.92	PRDM16	56.46
cg17191256	chr10	131665419	-2.281	2.322	0.33	0.92	EBF3	61.2
cg20095674	chr2	210673274	2.096	2.134	0.33	0.92	UNC80	84.75
cg00792230	chr2	239186637	-0.4237	0.4314	0.33	0.92	PER2	92.16
cg18133192	chr7	73785056	-1.178	1.2	0.33	0.92	CLIP2	63.16
cg19011588	chr1	197192064	-1.101	1.121	0.33	0.92	CRB1	39.99
cg02710296	chr1	182921851	2.091	2.129	0.33	0.92	C1orf14	70.76
cg27601582	chr19	3933195	-0.297	0.3024	0.33	0.92	ITGB1BP3	3.5
cg09668570	chr15	79122644	-0.5325	0.5422	0.33	0.92		90.25
cg23450869	chr17	58519561	0.8044	0.819	0.33	0.92		88.24
cg05235625	chr11	129800683	-0.376	0.3828	0.33	0.92	PRDM10	93.49
cg13549904	chr1	154438143	0.9467	0.9639	0.33	0.92	IL6R	78.57
cg04020328	chr11	75054139	1.323	1.347	0.33	0.92	ARRB1	64.51
cg23156348	chr11	124981869	-0.2112	0.215	0.33	0.92		3.6
cg04593828	chr1	65361558	-1.167	1.189	0.33	0.92	JAK1	81.78
cg21743712	chr3	79817125	-1.155	1.176	0.33	0.92	ROBO1	5.65
cg15542798	chr1	232941253	-0.3729	0.3796	0.33	0.92	KIAA1383	1.83
cg05744888	chr8	141588118	-0.6402	0.6518	0.33	0.92	EIF2C2	31.71
cg08170679	chr16	73025828	-1.359	1.383	0.33	0.92	ZFHX3	64.6
cg01246405	chr11	3876562	-0.5568	0.5669	0.33	0.92	STIM1	6.72
cg17838745	chr12	28054299	-1.263	1.286	0.33	0.92		67.77
cg07580932	chr3	132378839	-0.324	0.3299	0.33	0.92	UBA5	3.44
cg09068636	chr1	7760717	-1.071	1.091	0.33	0.92	CAMTA1	38.92
cg06326016	chr3	31418597	-1.009	1.027	0.33	0.92		86.21
cg00402668	chr6	32768079	-1.847	1.881	0.33	0.92		44.79
cg24938761	chr19	2091406	-1.922	1.957	0.33	0.92	MOBKL2A	51.54
cg05511109	chr16	4928295	-0.3556	0.3621	0.33	0.92	UBN1	94.92
cg14093789	chr6	33975349	-0.6176	0.6288	0.33	0.92		91.29
cg25722041	chr1	8623473	-0.8645	0.8803	0.33	0.92	RERE	77.6
cg24446134	chr16	604033	0.3501	0.3565	0.33	0.92	CAPN15	92.59
cg04506928	chr13	31647876	-1.162	1.183	0.33	0.92		32.48
cg00596264	chr3	195952603	-1.561	1.59	0.33	0.92	SLC51A	90.3
cg13717357	chr7	8953841	-1.316	1.34	0.33	0.92		21.22
cg03064592	chr6	56112415	3.443	3.506	0.33	0.92	COL21A1	28.73
cg08543976	chr17	19699755	-0.3767	0.3836	0.33	0.92	ULK2	93.74
cg26847834	chr5	77219859	-2.85	2.902	0.33	0.92		43.29
cg07454154	chr10	106176905	-0.901	0.9174	0.33	0.92	CCDC147	88.15
cg16102262	chr8	30495801	-0.6373	0.6489	0.33	0.92	SMIM18	86.48
cg02882976	chr10	7583141	0.8249	0.84	0.33	0.92		26.18
cg17074565	chr2	240980896	3.008	3.063	0.33	0.92		79.41
cg11073796	chr2	180748603	-1.082	1.102	0.33	0.92		45.1
cg25310555	chr13	110434682	1.169	1.191	0.33	0.92	IRS2	76.77
cg19811425	chr6	31778701	-0.2151	0.2191	0.33	0.92	HSPA1L	95.74
cg08175640	chr2	33384367	-0.3792	0.3861	0.33	0.92	LTBP1	93.02
cg05693243	chr15	64840628	-1.108	1.128	0.33	0.92	ZNF609	81.83
cg00068155	chr3	131754131	-0.2411	0.2455	0.33	0.92	CPNE4	3.83
cg00310622	chr18	77553300	-1.006	1.024	0.33	0.92		16.42
cg12719408	chr10	22680067	-1.167	1.189	0.33	0.92	SPAG6	77.12
cg26299841	chr7	143084896	-0.7144	0.7275	0.33	0.92	ZYX	89.69
cg21467904	chr8	118532775	-0.2977	0.3031	0.33	0.92	MED30	3.37
cg21771125	chr6	33149047	-0.9823	1	0.33	0.92	COL11A2	42.33
cg21771805	chr7	150412503	-2.487	2.533	0.33	0.92	GIMAP1	40.05
cg09928274	chr19	48501729	-3.078	3.134	0.33	0.92	ELSPBP1	41.81
cg13487229	chr22	39267643	-0.1327	0.1352	0.33	0.92	CBX6	2.47
cg04330618	chr6	30978246	-2.334	2.376	0.33	0.92	MUC22	54.92
cg24282188	chr17	4524644	-0.5069	0.5162	0.33	0.92		93.95
cg14526974	chr2	201819224	-0.5688	0.5792	0.33	0.92	ORC2	91.98
cg05841360	chr2	173886938	-1.299	1.323	0.33	0.92	RAPGEF4	62.89
cg05743655	chr10	85897870	-1.34	1.365	0.33	0.92	GHITM	77.41
cg19486606	chr16	14595555	-1.489	1.516	0.33	0.92	PARN	19.17
cg06588735	chr8	142226713	-0.5084	0.5177	0.33	0.92	SLC45A4	91.57
cg23863342	chr6	107475613	-0.6735	0.6858	0.33	0.92	PDSS2	90.61
cg27389884	chr6	138629427	1.859	1.893	0.33	0.92	ARFGEF3	86.85
cg11318251	chr8	104152588	-1.537	1.565	0.33	0.92	BAALC	66.44
cg26105280	chr1	11159908	0.1188	0.121	0.33	0.92	EXOSC10	1.39
cg10723896	chr2	234151037	-1.387	1.412	0.33	0.92		64.47
cg01824746	chr21	18002709	1.422	1.449	0.33	0.92		76.73
cg15831452	chr17	18761345	-0.2111	0.2149	0.33	0.92	PRPSAP2	2.64
cg19808205	chr1	67217984	1.586	1.615	0.33	0.92	TCTEX1D1	23.55
cg10910080	chr12	64264894	-0.7194	0.7327	0.33	0.92	SRGAP1	84.2
cg13569153	chr6	107348894	-1.57	1.598	0.33	0.92	C6orf203	72.2
cg01351155	chr10	99393248	-1.582	1.611	0.33	0.92	MORN4	4.09
cg07363676	chr2	108208768	-2.144	2.183	0.33	0.92		27.23
cg24579422	chr8	134183359	-1.379	1.404	0.33	0.92		43.71
cg00924265	chr8	28258117	-1.045	1.064	0.33	0.92		65.49
cg11762703	chr17	78929938	-0.8084	0.8233	0.33	0.92	RPTOR	83.79
cg00770471	chr4	39637530	-0.8961	0.9126	0.33	0.92	C4orf34	86.99
cg06772729	chr1	33835165	-0.8735	0.8896	0.33	0.92	PHC2	77.97
cg05313542	chr16	1033153	-2.703	2.753	0.33	0.92	SOX8	46.17
cg02101707	chr1	201819402	-0.8145	0.8295	0.33	0.92	IPO9	32.28
cg21599020	chr2	200336657	-1.852	1.886	0.33	0.92	SATB2-AS1	63.45
cg16157468	chr17	64792460	-1.906	1.941	0.33	0.92	PRKCA	66.97
cg26540253	chr19	996710	-0.7015	0.7144	0.33	0.92		9.1
cg07279094	chr19	34293132	-0.4107	0.4183	0.33	0.92	KCTD15	93.36
cg26770200	chr8	119752914	-1.828	1.862	0.33	0.92		55.15
cg19311918	chr9	140306073	-1.976	2.013	0.33	0.92	EXD3	65.33
cg26681202	chr16	66586337	-0.228	0.2322	0.33	0.92	CKLF	3.24
cg22176903	chr16	57843979	-1.095	1.115	0.33	0.92	LOC388282	79.3
cg20744353	chr1	2724584	-1.078	1.098	0.33	0.92		48.59
cg13170600	chr1	21818863	-1.502	1.529	0.33	0.92		54.11
cg23909584	chr10	93392644	-1.808	1.842	0.33	0.92	PPP1R3C	29.48
cg03499659	chr1	74100712	-1.389	1.415	0.33	0.92		19.69
cg21463734	chr20	61880992	1.641	1.671	0.33	0.92	NKAIN4	54.36
cg07605062	chr19	49967928	-0.3812	0.3883	0.33	0.92	ALDH16A1	93.32
cg18527739	chr22	49946312	-2.948	3.003	0.33	0.92	C22orf34	36.53
cg05612693	chr21	36310945	1.902	1.937	0.33	0.92	RUNX1	25.27
cg13229487	chr13	30166879	-4.215	4.293	0.33	0.92	SLC7A1	63.69
cg09059787	chr13	100990054	-0.9857	1.004	0.33	0.92	PCCA	91.92
cg17715521	chr15	45417414	-1.528	1.556	0.33	0.92	DUOXA1	74.82
cg14012923	chr16	3248714	-1.66	1.691	0.33	0.92		62.53
cg08710432	chr3	196675210	-0.975	0.9929	0.33	0.92	PIGZ	62.99
cg07118362	chr6	98116889	-1.727	1.759	0.33	0.92	LOC101927314	24.73
cg13574986	chr18	46511993	-0.4768	0.4856	0.33	0.92		92.17
cg25448382	chr5	33441070	0.1596	0.1625	0.33	0.92	TARS	1.93
cg14635767	chr2	154728062	-2.535	2.582	0.33	0.92	GALNT13	19.84
cg03826668	chr6	52285530	-0.4611	0.4696	0.33	0.92	EFHC1	7.23
cg04764512	chr8	101472131	-1.048	1.067	0.33	0.92		74.16
cg02456261	chrX	117479353	-1.796	1.83	0.33	0.92	WDR44	28.46
cg13095216	chr22	27044694	-1.325	1.35	0.33	0.92		61.8
cg24911588	chr8	74204494	-0.6355	0.6472	0.33	0.92	RPL7	90.16
cg20020488	chr10	21436782	-0.923	0.9401	0.33	0.92	C10orf113	88.78
cg15877785	chr4	1234993	0.4474	0.4557	0.33	0.92	CTBP1	96.37
cg26858257	chr11	15130012	-1.379	1.404	0.33	0.92		74.45
cg01021507	chr8	144219654	-1.135	1.156	0.33	0.92		72.26
cg12900931	chr11	3400491	-0.5286	0.5384	0.33	0.92	ZNF195	11.9
cg00994511	chrX	150195009	-1.606	1.636	0.33	0.92		70.02
cg01272016	chr7	128119016	-0.4579	0.4663	0.33	0.92	METTL2B	93.66
cg23371476	chr2	105877824	-1.347	1.372	0.33	0.92		81.8
cg12745003	chr2	23659593	-1.215	1.238	0.33	0.92	KLHL29	31.57
cg00352325	chr4	13628831	-0.1743	0.1775	0.33	0.92	MIR5091	2.41
cg16251205	chr7	153586592	-3.019	3.075	0.33	0.92	DPP6	25.2
cg14058749	chr6	83095846	-1.247	1.27	0.33	0.92		47.29
cg13447818	chr1	152298884	2	2.037	0.33	0.92	FLG	71.51
cg08679831	chr17	9814436	-2.255	2.296	0.33	0.92	GAS7	61.45
cg05780349	chr10	97606359	-0.7335	0.7471	0.33	0.92	ENTPD1	86.5
cg05552874	chr10	91153143	-1.532	1.561	0.33	0.92	IFIT1	59.58
cg07967503	chr19	9435397	2.159	2.199	0.33	0.92	ZNF559-ZNF177	33.45
cg19403610	chr10	128359014	-0.8099	0.8249	0.33	0.92		87.68
cg18101333	chr6	33757359	-1.537	1.566	0.33	0.92	LEMD2	43.57
cg14884987	chr10	5496232	-0.9214	0.9385	0.33	0.92	NET1	76.88
cg05508925	chr17	16368235	-1.266	1.29	0.33	0.92	LRRC75A-AS1	65.81
cg21121336	chr12	12849068	-0.2203	0.2244	0.33	0.92	GPR19	3.43
cg04878152	chr3	148415960	-0.4392	0.4474	0.33	0.92	AGTR1	7.27
cg25685456	chr6	143269881	-0.3988	0.4061	0.33	0.92		93.06
cg07069878	chr3	136378338	-1.125	1.146	0.33	0.92	STAG1	23.84
cg20663120	chr12	96633723	0.9004	0.9171	0.33	0.92	ELK3	75.13
cg21810808	chr19	42807435	-0.7282	0.7417	0.33	0.92	PAFAH1B3	25.93
cg02965908	chr2	220161200	-1.326	1.351	0.33	0.92	PTPRN	55.05
cg05003162	chr13	85835809	1.032	1.051	0.33	0.92		17.12
cg26025557	chr3	42842344	0.3181	0.324	0.33	0.92	HIGD1A	93.58
cg16210638	chr19	51289560	-0.3913	0.3985	0.33	0.92		93.37
cg05775000	chr16	3528365	-0.7047	0.7178	0.33	0.92	NAA60	87.91
cg14552905	chr6	26373307	-0.3137	0.3195	0.33	0.92	BTN3A2	95.34
cg25864848	chr1	35647011	-0.3672	0.374	0.33	0.92		93.34
cg03584378	chr8	17364047	0.8811	0.8974	0.33	0.92	SLC7A2	24.97
cg26501107	chr11	8833902	-1.065	1.084	0.33	0.92	ST5	85.9
cg20969199	chr8	22463884	-0.7542	0.7682	0.33	0.92	CCAR2	87.18
cg16309729	chr1	154909663	-0.379	0.386	0.33	0.92	PMVK	5.45
cg13381300	chr15	70539676	-0.6461	0.6581	0.33	0.92		88.63
cg01420931	chr4	39615885	-0.5016	0.5109	0.33	0.92	C4orf34	92.45
cg10276576	chr11	68039926	-0.1979	0.2016	0.33	0.92	C11orf24	3.11
cg27101602	chr12	124090996	-0.2972	0.3027	0.33	0.92	DDX55	95.19
cg10362587	chr14	38560463	-3.393	3.456	0.33	0.92		52.29
cg04079760	chr16	68269694	1.223	1.246	0.33	0.92	ESRP2	11.42
cg09582880	chr6	52050133	-1.379	1.405	0.33	0.92	IL17A	65.65
cg20915973	chr4	42659775	-0.7069	0.72	0.33	0.92	ATP8A1	17.07
cg05308498	chr10	62174599	-0.7465	0.7604	0.33	0.92	ANK3	28.53
cg26271110	chr1	206730630	-0.1064	0.1084	0.33	0.92	RASSF5	1.56
cg22872210	chr18	19572086	-0.7749	0.7893	0.33	0.92		34.02
cg02677946	chr11	132864357	-1.92	1.956	0.33	0.92	OPCML	48.9
cg06633889	chr12	58138676	-0.2468	0.2514	0.33	0.92	TSPAN31	2.37
cg01283574	chr6	32799997	-2.804	2.857	0.33	0.92	TAP2	80.51
cg08908381	chr12	99738842	-2.814	2.867	0.33	0.92	ANKS1B	62.4
cg24420778	chr1	173445979	-0.2149	0.2189	0.33	0.92	PRDX6	3.05
cg04349815	chr10	21573608	-1.191	1.213	0.33	0.92		74.72
cg15915141	chr13	111199333	-1.079	1.099	0.33	0.92	RAB20	31.14
cg02160023	chr16	1496312	-0.6041	0.6154	0.33	0.92	CLCN7	91.43
cg05226119	chr12	121988949	-0.9406	0.9582	0.33	0.92	KDM2B	89.54
cg22000834	chr19	38265072	-0.3224	0.3284	0.33	0.92	ZNF573	94.12
cg12082269	chr1	236082594	-0.72	0.7334	0.33	0.92		85.71
cg24725522	chr19	49339397	-1.496	1.524	0.33	0.92	HSD17B14	18.06
cg05144635	chr4	7218707	-2.095	2.134	0.33	0.92	SORCS2	77.52
cg23336246	chr8	67941857	0.646	0.6581	0.33	0.92	PPP1R42	18.99
cg26804299	chr8	25847266	-1.313	1.337	0.33	0.92	EBF2	74.74
cg05265414	chr13	110914574	-0.8163	0.8315	0.33	0.92	COL4A1	78.06
cg09675519	chr10	72139819	-1.555	1.584	0.33	0.92	LRRC20	52.2
cg04418576	chr14	103851554	-0.4745	0.4834	0.33	0.92	MARK3	4.5
cg02848315	chr11	117045620	-0.4414	0.4496	0.33	0.92		91.15
cg14016055	chr1	30511748	-1.234	1.257	0.33	0.92		40.63
cg00248439	chr10	121146185	0.1495	0.1522	0.33	0.92	GRK5	97.43
cg11894474	chr6	41411455	-1.301	1.325	0.33	0.92		77.05
cg20738755	chr7	86273685	-2.036	2.074	0.33	0.92	GRM3	18.23
cg10194870	chr19	54598545	-2.747	2.799	0.33	0.92	OSCAR	68.92
cg18945420	chr20	9494830	-1.353	1.379	0.33	0.92	LAMP5	13.31
cg25807349	chr19	47033604	-0.4656	0.4742	0.33	0.92	PPP5D1	5.65
cg05037806	chr8	143407432	-0.5003	0.5096	0.33	0.92	TSNARE1	88.59
cg12068734	chr2	132348567	-3.018	3.075	0.33	0.92		45.57
cg07178188	chr5	2558996	2.447	2.493	0.33	0.92		45.02
cg12454161	chr1	876551	-0.6762	0.6888	0.33	0.92	SAMD11	20.58
cg23694533	chr17	40806193	0.3911	0.3984	0.33	0.92		3.99
cg01490663	chr16	87091301	-1.656	1.687	0.33	0.92		76.18
cg00735257	chr16	1186082	-0.9311	0.9485	0.33	0.92		19.65
cg25024734	chr10	112152815	-1.163	1.184	0.33	0.92		29.74
cg06469817	chr20	8703029	1.338	1.363	0.33	0.92	PLCB1	16.47
cg19325791	chr17	46560683	-1.272	1.296	0.33	0.92		91.4
cg10209474	chr16	9181903	-2.575	2.623	0.33	0.92		83.58
cg27278860	chr6	130627274	-1.412	1.438	0.33	0.92	SAMD3	73.96
cg18272140	chr22	24439119	-0.7673	0.7816	0.33	0.92	CABIN1	84.53
cg06466797	chr7	35735019	0.2135	0.2175	0.33	0.92	HERPUD2	3.1
cg01530639	chr11	108009982	-0.6422	0.6542	0.33	0.92	ACAT1	90.44
cg26945205	chr2	175381873	-0.5991	0.6103	0.33	0.92		89.65
cg10468580	chr17	79858018	-1.243	1.266	0.33	0.92	ANAPC11	52.89
cg13643609	chr11	63886769	-0.4319	0.44	0.33	0.92	MACROD1	91.72
cg10121238	chr7	156153989	-1.131	1.152	0.33	0.92		84.55
cg24198195	chr16	55990641	-2.588	2.637	0.33	0.92	CES5A	77.98
cg23461126	chr4	151513084	-0.8161	0.8314	0.33	0.92	LRBA	89.06
cg00269725	chr6	156983315	0.8971	0.9139	0.33	0.92		11.87
cg21945992	chr3	48956913	0.4592	0.4678	0.33	0.92	ARIH2	5.24
cg06361798	chr8	142335272	-0.5864	0.5974	0.33	0.92		90.74
cg24460625	chr4	1380019	-1.411	1.438	0.33	0.92	KIAA1530	75.31
cg05656990	chr13	23310635	-2.128	2.168	0.33	0.92		80.46
cg16626139	chr5	135276811	-1.924	1.96	0.33	0.92	FBXL21	64.01
cg27206140	chr17	727177	-1.689	1.72	0.33	0.92	NXN	43.1
cg19231082	chr3	119217133	-1.162	1.183	0.33	0.92	C3orf1	12.38
cg24604604	chr1	115213147	-0.804	0.819	0.33	0.92	DENND2C	6.09
cg20437326	chr1	203014129	-0.3325	0.3387	0.33	0.92	PPFIA4	93.74
cg14306344	chr11	1427294	-1.847	1.882	0.33	0.92	BRSK2	48.21
cg10044336	chr19	51984341	-1.193	1.215	0.33	0.92	CEACAM18	25.59
cg26219977	chr1	40043840	-0.3457	0.3522	0.33	0.92	PABPC4	93.81
cg00881974	chr5	17897904	0.9925	1.011	0.33	0.92		16.93
cg14573161	chr16	1305866	0.9708	0.989	0.33	0.92	TPSD1	36.18
cg09916668	chr14	68005545	-0.5783	0.5891	0.33	0.92	PLEKHH1	91.34
cg00826892	chr4	178366013	-1.406	1.432	0.33	0.92		31.39
cg07656883	chr10	31076781	-0.829	0.8446	0.33	0.92		78.65
cg26529963	chr8	144973617	1.924	1.96	0.33	0.92		91.24
cg20419110	chr6	43478491	2.22	2.262	0.33	0.92	C6orf154	29.98
cg18335247	chr21	44847054	0.563	0.5736	0.33	0.92	SIK1	9.2
cg17545818	chr13	114946487	-1.267	1.291	0.33	0.92		48.38
cg25837793	chr4	114435065	-1.989	2.027	0.33	0.92	CAMK2D	54.03
cg26477511	chr1	47497280	-1.391	1.417	0.33	0.92	CYP4X1	74.48
cg12164693	chr3	155992769	1.159	1.18	0.33	0.92	KCNAB1	90.99
cg17644611	chr8	17549768	-0.6943	0.7074	0.33	0.92	MTUS1	91.64
cg21808407	chrX	109557508	-0.8666	0.8829	0.33	0.92	AMMECR1	80.56
cg05318186	chr16	86392808	-0.7352	0.7491	0.33	0.92		29.85
cg23562514	chr4	18022479	0.4152	0.423	0.33	0.92	LCORL	5.56
cg16878136	chr16	10784091	-0.4952	0.5045	0.33	0.92	TEKT5	92.94
cg06570208	chr13	113750444	-1.035	1.055	0.33	0.92	MCF2L	43.58
cg05573626	chr16	49672687	-0.9256	0.943	0.33	0.92	ZNF423	38.79
cg17373859	chr4	185733358	-0.764	0.7784	0.33	0.92	ACSL1	87
cg25248319	chr5	32139112	-0.5236	0.5335	0.33	0.92	GOLPH3	93.24
cg16182972	chr5	134890016	-0.9922	1.011	0.33	0.92		17.54
cg03390090	chr2	49295262	-0.8426	0.8585	0.33	0.92	FSHR	16.97
cg06935882	chr13	42684780	-0.4185	0.4264	0.33	0.92	DGKH	6.35
cg04134965	chr22	44423205	-1.614	1.645	0.33	0.92	PARVB	28.22
cg25700699	chr17	32185775	-1.402	1.428	0.33	0.92	ASIC2	37.53
cg06984666	chr17	71926704	-1.039	1.059	0.33	0.92		30.14
cg24465592	chr11	1989186	-0.8571	0.8732	0.33	0.92		20.49
cg20607293	chr1	147112703	0.6394	0.6514	0.33	0.92		20.07
cg03314013	chr15	60394017	0.9339	0.9515	0.33	0.92		36.79
cg12634446	chr8	67026411	-0.1547	0.1576	0.33	0.92		2.31
cg02959364	chr1	3467219	-1.043	1.062	0.33	0.92	MEGF6	79.02
cg09595260	chr6	99395968	-0.3692	0.3762	0.33	0.92	FBXL4	5.03
cg04282831	chr21	30048633	-2.424	2.47	0.33	0.92		82.63
cg16608808	chr18	52989190	3.593	3.661	0.33	0.92	TCF4	9.62
cg01584483	chr14	57960971	-2.902	2.957	0.33	0.92	C14orf105	60.65
cg22523443	chr4	95440252	-1.039	1.059	0.33	0.92	PDLIM5	40.39
cg02363202	chr12	57653226	1.253	1.277	0.33	0.92	R3HDM2	79.17
cg25325543	chr7	148323489	-0.9782	0.9966	0.33	0.92		84.71
cg06132694	chr4	118955172	-0.2374	0.2419	0.33	0.92	NDST3	2.95
cg06852746	chr10	70974644	-1.158	1.179	0.33	0.92		86.41
cg00067133	chr18	49140574	0.4724	0.4813	0.33	0.92		5.03
cg17868542	chr18	27062283	-1.077	1.098	0.33	0.92		83.48
cg24788290	chr15	64967876	-0.6488	0.661	0.33	0.92	ZNF609	91.37
cg00201025	chr3	137832372	-0.6419	0.654	0.33	0.92	DZIP1L	86.69
cg23724016	chr11	617708	-0.4509	0.4594	0.33	0.92	MUPCDH	91.99
cg19459470	chr11	131199383	1.065	1.085	0.33	0.92		38.11
cg09605038	chr14	103465628	-0.4775	0.4866	0.33	0.92	CDC42BPB	93.1
cg26965476	chr5	65794530	-0.9499	0.9678	0.33	0.92		84.53
cg12363671	chr21	43491213	-1.428	1.455	0.33	0.92	UMODL1	49.48
cg01118599	chr6	53214095	-0.2302	0.2345	0.33	0.92	ELOVL5	3.47
cg17867246	chr6	70442769	-1.353	1.378	0.33	0.92	LMBRD1	26.48
cg13858394	chr12	52476073	-0.9033	0.9204	0.33	0.92		55.87
cg25150953	chr4	41540229	1.356	1.382	0.33	0.92	LIMCH1	20.01
cg04111078	chr6	168122254	1.803	1.837	0.33	0.92		31.7
cg08356214	chr19	7460327	-0.2525	0.2573	0.33	0.92	ARHGEF18	3.54
cg00371702	chr3	25469125	-1.397	1.424	0.33	0.92	RARB	31.62
cg22330625	chr18	21597505	-2.159	2.2	0.33	0.92	TTC39C	76.19
cg17436674	chr4	106474176	-1.104	1.125	0.33	0.92	ARHGEF38	83.71
cg02448788	chr5	80057191	-0.9422	0.96	0.33	0.92	MSH3	86.03
cg02219601	chr14	35835511	-1.243	1.267	0.33	0.92		56.27
cg05189794	chr11	114133363	-2.522	2.57	0.33	0.92		54.12
cg24362347	chr1	95461705	0.4503	0.4589	0.33	0.92	ALG14	91.34
cg22378524	chr15	61994558	-2.56	2.608	0.33	0.92		39.39
cg25991571	chr5	66901647	-2.714	2.766	0.33	0.92		68.28
cg13916967	chr11	16635104	0.1694	0.1726	0.33	0.92		3.13
cg19137437	chr16	4117365	0.7046	0.7179	0.33	0.92	ADCY9	90.76
cg09218510	chr4	25005684	-1.465	1.493	0.33	0.92	LGI2	86.32
cg05522046	chr3	52931664	-0.2479	0.2526	0.33	0.92	TMEM110	4.27
cg25961221	chr20	3775979	-0.9277	0.9453	0.33	0.92	CDC25B	58.43
cg04973085	chr12	122240902	-0.1952	0.1989	0.33	0.92	LINC01089	2.56
cg25721516	chr17	42276931	-0.1757	0.179	0.33	0.92	ATXN7L3	2.52
cg14348741	chr9	139880223	1.929	1.965	0.33	0.92		20.96
cg02155927	chr12	125412499	0.1643	0.1674	0.33	0.92		2.06
cg06173889	chr2	5835853	-3.181	3.241	0.33	0.92	SOX11	63.01
cg22530691	chr1	27194335	-1.069	1.089	0.33	0.92		57.08
cg23352885	chr7	157437773	-1.993	2.031	0.33	0.92	PTPRN2	69.7
cg19773249	chr7	149945858	-0.555	0.5655	0.33	0.92	ACTR3C	89.37
cg27448694	chr1	202585840	-0.8553	0.8715	0.33	0.92	SYT2	63.57
cg14407987	chr11	47470793	-1.089	1.109	0.33	0.92	RAPSN	49.88
cg19313408	chr21	46827585	-1.616	1.647	0.33	0.92	COL18A1	68.19
cg16740586	chr21	43655919	-1.417	1.444	0.33	0.92	ABCG1	73.87
cg02482941	chr22	28007243	-0.855	0.8712	0.33	0.92		25.01
cg24492099	chr15	91147638	-0.6282	0.6401	0.33	0.92	CRTC3	89.96
cg24158959	chr19	39104576	-1.503	1.531	0.33	0.92	MAP4K1	65.41
cg07311579	chr10	8006759	-0.3129	0.3188	0.33	0.92	TAF3	93.53
cg02778662	chr8	31034618	-0.9551	0.9732	0.33	0.92		80.77
cg06707306	chr16	88762261	-0.8353	0.8512	0.33	0.92		57.07
cg03402148	chr10	102206156	-1.349	1.374	0.33	0.92		64.84
cg05691747	chr12	92578794	-0.9401	0.9579	0.33	0.92		79.43
cg13814875	chr19	54785139	-1.965	2.002	0.33	0.92	MIR4752	32.01
cg17936528	chr22	42957628	1.283	1.307	0.33	0.92	SERHL2	40.66
cg14483077	chrX	73168280	-2.556	2.604	0.33	0.92	JPX	83.86
cg08785433	chrX	17846877	-1.438	1.465	0.33	0.92	RAI2	69.78
cg10217975	chr3	52091484	0.1343	0.1368	0.33	0.92	DUSP7	1.75
ch.12.2263569F	chr12	112316831	0.3453	0.3518	0.33	0.92	MAPKAPK5	6.3
cg19345898	chr7	134836211	-0.7894	0.8044	0.33	0.92	C7orf49	85.31
cg04902856	chr7	100171198	-0.5104	0.5201	0.33	0.92	SAP25	90.4
cg02758987	chr7	100080527	-0.9694	0.9878	0.33	0.92	C7orf51	45.88
cg19835618	chr16	67424855	-0.8906	0.9075	0.33	0.92	TPPP3	88.13
cg16632758	chr1	6741210	-0.3664	0.3734	0.33	0.92	DNAJC11	92.8
cg11601932	chr3	195578011	-0.3435	0.3501	0.33	0.92		4.48
cg23851734	chr14	95666668	-0.5954	0.6067	0.33	0.92	CLMN	89.74
cg17428832	chr5	115420163	1.139	1.16	0.33	0.92	COMMD10	42.91
cg18509789	chr2	224369972	-2.821	2.874	0.33	0.92		72.17
cg14702215	chr10	13708110	-0.3636	0.3705	0.33	0.92	FRMD4A	92.76
cg05091060	chr2	66663813	-1.841	1.876	0.33	0.92	MEIS1	35.26
cg01116383	chr10	60410566	-1.534	1.564	0.33	0.92	BICC1	85.13
cg19365673	chr1	99470618	0.1338	0.1363	0.33	0.92	LPPR5	1.97
cg06117396	chr4	165817530	-1.812	1.846	0.33	0.92	APELA	31.84
cg25903860	chr17	55150886	-1.22	1.244	0.33	0.92		82.55
cg25788983	chr15	74657584	-0.6213	0.6331	0.33	0.92	CYP11A1	29.52
cg20953052	chr2	213292541	-1.315	1.34	0.33	0.92	MIR548F2	67.78
cg05930162	chr1	46152207	-0.4354	0.4436	0.33	0.92	GPBP1L1	8.94
cg23791391	chr16	31140683	-0.7543	0.7686	0.33	0.92	KAT8	84.15
cg00130778	chr22	18956389	-0.8627	0.8791	0.33	0.92		25.42
cg15820407	chr10	48408236	-0.4448	0.4533	0.33	0.92		90.73
cg12281446	chr15	42787302	-1.346	1.372	0.33	0.92	SNAP23	34.25
cg19688249	chr3	62645167	-1.892	1.928	0.33	0.92	CADPS	68.27
cg27062184	chr3	179169467	-0.2187	0.2229	0.33	0.92	GNB4	1.87
cg03718662	chr1	178244359	-1.303	1.328	0.33	0.92	RASAL2	60.7
cg03402630	chr22	26192806	-1.993	2.031	0.33	0.92	MYO18B	44.94
cg15400532	chr6	27101279	-0.2402	0.2447	0.33	0.92	HIST1H2AG	3.72
cg03182657	chr17	78785332	0.4771	0.4862	0.33	0.92	RPTOR	94.31
cg16014491	chr9	123267471	-0.6071	0.6186	0.33	0.92	CDK5RAP2	90.14
cg05915794	chr17	77127220	-4.156	4.235	0.331	0.92	HRNBP3	38.25
cg09478205	chr10	106402382	-2.139	2.179	0.331	0.92	SORCS3	9.69
cg00513338	chr6	158488838	-0.6831	0.6962	0.331	0.92	SYNJ2	82.9
cg25611796	chr8	61086268	-0.4839	0.4931	0.331	0.92		93.66
cg08956673	chr17	78184679	-0.4712	0.4802	0.331	0.92	SGSH	93.28
cg00749852	chr17	47841577	0.2236	0.2278	0.331	0.92	FAM117A	3.83
cg09445472	chr10	7709962	1.422	1.449	0.331	0.92	ITIH5	10.46
cg10542208	chr12	50476570	-0.4014	0.409	0.331	0.92	ASIC1	94.8
cg02398342	chr17	80708632	-1.629	1.66	0.331	0.92	TBCD	85.16
cg24388946	chr9	125694957	-1.504	1.532	0.331	0.92	ZBTB26	29.34
cg09758842	chr2	133011643	-1.667	1.698	0.331	0.92	NCRNA00164	82.34
cg23356141	chr20	60821413	-0.8827	0.8995	0.331	0.92	OSBPL2	81.72
cg25463317	chr6	136371535	-0.4286	0.4368	0.331	0.92	PDE7B	91.28
cg20026299	chr20	55468630	-0.9283	0.946	0.331	0.92		70.61
cg26329692	chr17	73126757	-0.5158	0.5256	0.331	0.92	NT5C	91.27
cg25126016	chr3	11052192	-1.898	1.934	0.331	0.92	SLC6A1	72.07
cg12714395	chr13	83631684	-2.992	3.049	0.331	0.92		71.1
cg10310141	chr2	64853659	-0.7334	0.7474	0.331	0.92		86.33
cg18256164	chr1	46180229	-0.6132	0.625	0.331	0.92	IPP	88.76
cg15764326	chr3	134018121	1.363	1.389	0.331	0.92		68.25
cg17119644	chr4	3603534	-1.481	1.509	0.331	0.92		68.22
cg17149350	chr10	80015831	-1.769	1.802	0.331	0.92		63.87
cg00292334	chr5	100115829	1.659	1.69	0.331	0.92		79.85
cg02175952	chr7	155541716	-0.3979	0.4055	0.331	0.92	RBM33	91.9
cg18271433	chr19	16536872	-0.4271	0.4353	0.331	0.92	EPS15L1	93.1
cg05261081	chr9	82772027	-0.5803	0.5914	0.331	0.92		92.94
cg26308280	chr19	8952004	-1.441	1.468	0.331	0.92	MBD3L1	66.67
cg13837811	chr19	17732719	-2.168	2.209	0.331	0.92	UNC13A	41.53
ch.2.3399740F	chr2	168349140	-0.5638	0.5746	0.331	0.92		5.06
cg03184322	chr5	132038907	-0.7289	0.7428	0.331	0.92	KIF3A	87.5
cg12295186	chr18	20070806	-1.968	2.006	0.331	0.92		41.46
cg12890447	chr19	36296641	-0.5403	0.5506	0.331	0.92	PRODH2	10.13
cg14091419	chr15	28356810	-0.4255	0.4336	0.331	0.92	HERC2	91.58
cg04607865	chr7	20834362	1.766	1.799	0.331	0.92		18.94
cg00085713	chr3	38012727	-0.6183	0.6301	0.331	0.92	CTDSPL	86.59
cg03250842	chr16	87678574	0.2248	0.2291	0.331	0.92	JPH3	97.51
cg26240411	chr10	1518725	-1.57	1.6	0.331	0.92	ADARB2	38.69
cg03359071	chr2	81873069	-0.9043	0.9216	0.331	0.92		12.11
cg14027912	chr3	124489115	1.126	1.148	0.331	0.92	ITGB5	40.08
cg26198682	chr3	176981412	-1.331	1.356	0.331	0.92		93.94
cg16071459	chr4	89744279	-1.409	1.436	0.331	0.92	FAM13A	32.85
cg18704037	chr13	108332741	-2.46	2.507	0.331	0.92	FAM155A	64.46
cg02752267	chrX	69671886	1.112	1.134	0.331	0.92	DLG3	44.78
cg00327072	chr5	172110477	0.9642	0.9827	0.331	0.92	NEURL1B	89.45
cg03602143	chr19	56347870	-2.579	2.629	0.331	0.92	NLRP11	45.19
cg15727409	chrX	38079723	-1.591	1.621	0.331	0.92	SRPX	7.72
cg05361373	chr16	31213883	-4.157	4.236	0.331	0.92	PYCARD	43.43
cg04148467	chr2	207022459	-0.4218	0.4299	0.331	0.92	NDUFS1	93.86
cg07139337	chr12	57443916	-0.7534	0.7679	0.331	0.92	MYO1A	25.94
cg15295948	chr2	65254081	-0.3705	0.3777	0.331	0.92		94.25
cg06082709	chr12	56121655	1.544	1.573	0.331	0.92	CD63	37.24
cg03985718	chr2	105924245	-1.083	1.104	0.331	0.92	TGFBRAP1	70.94
cg07669822	chr2	242396595	-1.659	1.691	0.331	0.92	FARP2	61.68
cg23330388	chr11	47236300	-0.5826	0.5937	0.331	0.92	DDB2	9.3
cg06525046	chr2	121155673	-1.131	1.153	0.331	0.92		37.25
cg21448167	chr12	3333872	-1.007	1.026	0.331	0.92	TSPAN9	84.26
cg06113708	chr10	76996280	0.4122	0.4202	0.331	0.92	COMTD1	95.12
cg21931055	chr20	36971007	-0.9786	0.9974	0.331	0.92		78.36
cg17332592	chr16	89015304	-0.9449	0.963	0.331	0.92	LOC100129697	26.13
cg03944592	chr22	33716749	-1.931	1.968	0.331	0.92	LARGE	54.5
cg12239196	chr16	12773050	-1.23	1.254	0.331	0.92	CPPED1	53.19
cg10239978	chr6	89671881	-0.2826	0.288	0.331	0.92	RNGTT	93.88
cg07808960	chr3	49977390	-0.2155	0.2196	0.331	0.92	RBM6	2.68
cg24029436	chr3	88199835	-1.154	1.177	0.331	0.92	C3orf38	13.05
cg27581816	chr5	112849405	0.4079	0.4157	0.331	0.92	YTHDC2	5.11
cg13595439	chr22	17564750	0.7996	0.815	0.331	0.92	IL17RA	90.12
cg25318924	chr4	14585264	3.26	3.323	0.331	0.92	LINC00504	65.17
cg06111577	chr10	61719798	-1.151	1.174	0.331	0.92	LINC01553	61.37
cg18705067	chr7	75914998	-2.273	2.316	0.331	0.92	SRRM3	66.4
cg07231828	chr4	184085899	-0.2381	0.2427	0.331	0.92	WWC2	95.1
cg02537078	chr16	55734176	-0.7629	0.7776	0.331	0.92	SLC6A2	89.3
cg16139178	chr5	102983762	-0.4953	0.5049	0.331	0.92		90.11
cg07898743	chr1	1369950	-1.222	1.245	0.331	0.92	LOC102724312	68.94
cg20613432	chr1	2799579	1.688	1.72	0.331	0.92		29.51
cg02360305	chr8	24813182	-2.335	2.38	0.331	0.92	NEFL	20.88
cg00380985	chrX	101397146	3.14	3.2	0.331	0.92	TCEAL6	59.28
cg00660433	chr2	1976417	-0.9101	0.9277	0.331	0.92	MYT1L	14.73
cg23786701	chr21	47824394	0.3703	0.3775	0.331	0.92	PCNT	97.06
cg14522360	chr13	46584567	1.332	1.358	0.331	0.92	ZC3H13	83
cg13071068	chr6	32141257	-1.719	1.753	0.331	0.92	AGPAT1	48.9
cg09154256	chr2	65352897	-1.889	1.926	0.331	0.92	RAB1A	45.11
cg03571764	chr1	7723630	-1.688	1.721	0.331	0.92	CAMTA1	57.57
cg09827751	chr17	48609747	-0.5946	0.606	0.331	0.92	EPN3	11.97
cg06437865	chr11	46639479	-0.4346	0.443	0.331	0.92	HARBI1	8.95
cg09920605	chr7	140341335	-1.251	1.275	0.331	0.92		16.32
cg26866348	chr5	191547	0.7389	0.7532	0.331	0.92	LRRC14B	23.6
cg13688573	chr2	38150028	-1.196	1.219	0.331	0.92		67.65
cg02663875	chr7	3439538	-1.593	1.624	0.331	0.92	SDK1	67.91
cg20858961	chr16	8621188	-1.166	1.189	0.331	0.92	TMEM114	16.67
cg00729324	chr11	67221405	-0.6394	0.6518	0.331	0.92	GPR152	86.5
cg20997662	chr9	6412392	0.8385	0.8546	0.331	0.92	UHRF2	86.43
cg18299835	chr19	13207445	-0.9909	1.01	0.331	0.92	NFIX	40.55
cg18620140	chr1	162426221	-2.146	2.188	0.331	0.92		62.83
cg00005849	chr2	237071182	-1.398	1.425	0.331	0.92		62.41
cg26096599	chr11	65641445	-0.2738	0.2791	0.331	0.92	EFEMP2	4.65
cg16675381	chr6	26757706	-1.628	1.66	0.331	0.92		19.76
cg03490073	chr3	176806812	-0.3054	0.3113	0.331	0.92	TBL1XR1	94.15
cg24786847	chr15	34261172	-1.815	1.85	0.331	0.92	AVEN	64.53
cg13840308	chr10	14816201	-0.9808	0.9998	0.331	0.92	FAM107B	84.99
cg18906079	chr6	52514672	-1.086	1.107	0.331	0.92		71.4
cg23489504	chr19	44152983	0.6844	0.6976	0.331	0.92	PLAUR	88.64
cg21952393	chr1	202026169	1.867	1.903	0.331	0.92		83.44
cg15633082	chr7	157840336	-1.814	1.849	0.331	0.92	PTPRN2	49.02
cg19397736	chr10	32395630	0.4636	0.4726	0.331	0.92		90.99
cg12945769	chr15	69221572	0.9848	1.004	0.331	0.92	MIR548H4	82.05
cg21377936	chr7	4767352	0.2126	0.2167	0.331	0.92	FOXK1	96.61
cg13582457	chr5	172324773	-2.46	2.508	0.331	0.92	ERGIC1	65.38
cg07023632	chr14	68966809	-0.3987	0.4064	0.331	0.92	RAD51B	94.41
cg10053235	chr14	68431183	-0.3986	0.4063	0.331	0.92	RAD51B	5.89
ch.4.25763146F	chr4	26154048	-0.6211	0.6331	0.331	0.92		9.17
cg11283429	chr13	28549574	-2.075	2.115	0.331	0.92		42.68
cg11015913	chr20	57226623	-0.2337	0.2382	0.331	0.92	STX16	3.02
cg27024127	chr8	27522576	-8.745	8.914	0.331	0.92	SCARA3	41.08
cg16554002	chr5	106943750	0.852	0.8685	0.331	0.92	EFNA5	14.37
cg12799981	chr10	73975594	0.8596	0.8763	0.331	0.92	ASCC1	5.09
cg27519981	chr13	23950139	-0.8636	0.8804	0.331	0.92	SACS	18.65
cg24304210	chr11	77118761	-1.067	1.088	0.331	0.92	PAK1	66.92
cg08498647	chr11	118550644	-1.051	1.071	0.331	0.92	TREH	68.62
cg16241391	chr1	181470120	-1.702	1.735	0.331	0.92	CACNA1E	39.19
cg14629287	chr6	29716767	-1.494	1.523	0.331	0.92	LOC285830	12.66
cg23696922	chr2	131851405	-0.3538	0.3607	0.331	0.92	FAM168B	4.81
cg00147244	chr17	1811354	-1.618	1.65	0.331	0.92		42.79
cg12884877	chr11	115757235	-0.5397	0.5502	0.331	0.92		92.26
cg09377308	chr4	124274974	-0.4279	0.4362	0.331	0.92		90.61
cg26033238	chr2	121231363	-1.768	1.802	0.331	0.92		62.91
cg25280706	chr10	68685915	-0.358	0.365	0.331	0.92	CTNNA3	4.87
cg23828720	chr12	54393670	-0.2844	0.2899	0.331	0.92	HOXC9	4.21
cg08711118	chr3	126327472	-0.3533	0.3602	0.331	0.92	TXNRD3IT1	93.79
cg06329892	chr10	61834898	-0.4568	0.4656	0.331	0.92	ANK3	91.88
cg19310751	chr8	118940030	-1.815	1.85	0.331	0.92	EXT1	87.74
cg11071479	chr4	184097375	-1.3	1.325	0.331	0.92	WWC2	71
cg09147400	chr16	48269819	0.5583	0.5692	0.331	0.92	ABCC11	89.95
cg00334453	chr16	901023	-1.1	1.121	0.331	0.92		83.97
cg27444020	chr11	78108461	-0.3152	0.3213	0.331	0.92	GAB2	95.28
cg19793499	chr7	70096378	0.9935	1.013	0.331	0.92	AUTS2	88.86
cg09130089	chr6	166622013	-1.263	1.288	0.331	0.92		30.41
cg06820437	chr3	15558921	-0.6955	0.709	0.331	0.92	COLQ	89
cg18386149	chr4	20543156	-3.057	3.117	0.331	0.92	SLIT2	51.04
cg16711857	chr14	45356185	-0.9398	0.958	0.331	0.92		89.63
cg04805442	chrX	84257862	0.9609	0.9795	0.331	0.92	APOOL	24.19
cg01685665	chr15	68905043	-0.7968	0.8123	0.331	0.92	CORO2B	89.22
cg03268191	chr9	81870279	1.362	1.388	0.331	0.92		62.9
cg11794265	chr5	132073270	0.1221	0.1245	0.331	0.92	KIF3A	1.66
cg03392145	chr20	23338917	-0.2115	0.2156	0.331	0.92		3.29
cg06289583	chr9	133309447	-0.9496	0.9681	0.331	0.92		41.77
cg02575633	chr8	17560015	0.6827	0.6959	0.331	0.92	MTUS1	93.58
cg11224035	chr1	53704306	-0.1786	0.1821	0.331	0.92	MAGOH	2.79
cg17999820	chr11	62437975	-1.174	1.197	0.331	0.92	C11orf83	81.67
cg12024969	chr19	6768022	0.2259	0.2303	0.331	0.92	SH2D3A	3.37
cg21606915	chr11	57434710	-0.3517	0.3585	0.331	0.92	ZDHHC5	3.88
cg19385711	chr19	1978277	1.145	1.167	0.331	0.92	CSNK1G2	62.36
cg09455126	chr15	25338790	-2.56	2.61	0.331	0.92	SNORD116-24	50.9
cg02485174	chr10	26792038	-1.075	1.096	0.331	0.92	APBB1IP	80.53
cg14019672	chr1	145507353	-0.2079	0.212	0.331	0.92	RBM8A	3.11
cg21351395	chr4	78118781	-0.6711	0.6842	0.331	0.92		22.66
cg02698772	chr10	43569142	-1.388	1.415	0.331	0.92		39.33
cg04106785	chr17	30813145	-1.002	1.021	0.331	0.92	CDK5R1	79.7
cg08452552	chr7	149529633	-0.9485	0.967	0.331	0.92	SSPO	18.16
cg23416050	chr20	382564	-1.167	1.189	0.331	0.92		59.72
cg20927649	chr6	42123259	-0.9408	0.9591	0.331	0.92	GUCA1A	51.11
cg21433170	chr11	313408	-0.9869	1.006	0.331	0.92	IFITM1	58.47
cg26224358	chr1	17914803	1.258	1.282	0.331	0.92	ARHGEF10L	25.48
cg23430209	chr11	1521257	0.1076	0.1097	0.331	0.92	HCCA2	98.32
cg23840988	chr11	45727888	-2.424	2.471	0.331	0.92		43
cg10846129	chr20	2636016	-1.298	1.323	0.331	0.92	SNORD86	79.02
cg08616654	chr16	22793931	-3.199	3.262	0.331	0.92		39.89
cg03575969	chr11	72492171	1.334	1.36	0.331	0.92	STARD10	31.65
cg22479441	chr12	15987616	-1.31	1.335	0.331	0.92		28.99
cg26082368	chr6	37673708	-2.428	2.476	0.331	0.92		35.59
cg07582245	chrX	20157082	-0.5891	0.6005	0.331	0.92	EIF1AX-AS1	90.04
cg24912565	chr1	155189890	0.9245	0.9425	0.331	0.92	GBAP1	83.86
cg09543783	chr19	47248096	-0.9816	1.001	0.331	0.92	FKRP	80.6
cg23980004	chr8	109009486	-0.7018	0.7155	0.331	0.92	RSPO2	11.82
cg05341539	chr15	86233214	-1.069	1.09	0.331	0.92	AKAP13	70.19
cg07797397	chr2	177052527	-3.028	3.087	0.331	0.92	HOXD1	34.66
cg13602798	chr17	8152519	0.4002	0.408	0.331	0.92	PFAS	3.8
cg21629561	chrX	56824154	-7.547	7.694	0.331	0.92	LINC01420	38.57
cg17448537	chr6	37787227	0.1459	0.1488	0.331	0.92	ZFAND3	2.2
cg20474611	chr15	45829332	-1.122	1.144	0.331	0.92	HMGN2P46	76.69
cg16469315	chr14	32662126	-1.034	1.054	0.331	0.92		82.08
cg01073602	chr5	118645177	0.5221	0.5323	0.331	0.92	TNFAIP8	89.02
cg09377696	chr1	237369214	1.003	1.023	0.331	0.92	RYR2	75.02
cg25772380	chr6	341625	-0.8192	0.8352	0.331	0.92	DUSP22	87.74
ch.1.505031R	chr1	14830428	0.1919	0.1956	0.331	0.92		2.75
cg18233101	chr6	31948131	-0.8755	0.8926	0.331	0.92	STK19	63.81
cg17714861	chr7	151423659	-3.833	3.908	0.331	0.92	PRKAG2	89.48
cg14453612	chr7	102715121	0.1342	0.1368	0.331	0.92	ARMC10	2.12
cg13130271	chrX	48694012	2.913	2.97	0.331	0.92	PCSK1N	34.67
cg13176235	chr14	91163190	-1.049	1.07	0.331	0.92	TTC7B	84.1
cg16273620	chr1	46940368	-0.8046	0.8203	0.331	0.92		27.6
cg00661681	chr2	12471122	-0.893	0.9104	0.331	0.92	LOC100506457	94.86
cg10676559	chrX	107407743	-0.6633	0.6763	0.331	0.92	COL4A6	82
cg08651153	chr4	154188194	-0.7529	0.7676	0.331	0.92	TRIM2	86.56
cg26176141	chr17	80875746	1.4	1.427	0.331	0.92	TBCD	23
cg13578777	chr1	8260742	0.8507	0.8674	0.331	0.92		37.49
cg06226156	chr2	74726478	-1.295	1.32	0.331	0.92	LBX2	58.92
cg05995991	chr4	8200852	-0.3484	0.3552	0.331	0.92	SH3TC1	3.9
cg20371891	chr13	111213752	-0.2467	0.2516	0.331	0.92	RAB20	3.88
cg04110718	chr17	1843473	-0.8941	0.9116	0.331	0.92	RTN4RL1	80.49
cg11190288	chr9	3395505	-0.2482	0.253	0.331	0.92	RFX3	94.36
cg15496287	chr16	87777556	-0.3073	0.3134	0.331	0.92	KLHDC4	94.6
cg22600584	chr1	101094514	-1.105	1.127	0.331	0.92	LINC01349	17.6
cg04918225	chr16	31341777	-1.544	1.574	0.331	0.92	ITGAM	49.78
cg23533000	chr11	112461565	1.622	1.654	0.331	0.92		51.68
cg16369337	chr9	26892760	0.1583	0.1614	0.331	0.92	CAAP1	2.21
cg06137032	chr11	61522807	1.036	1.056	0.331	0.92	C11orf9	94.3
cg16247961	chr12	25703312	-0.9693	0.9883	0.331	0.92	LMNTD1	84.38
cg03342008	chr20	307540	-0.7629	0.7778	0.331	0.92	SOX12	6.32
cg13733119	chr11	12246821	-1.304	1.33	0.331	0.92	MICAL2	76.29
cg16276224	chr11	3647086	-1.257	1.282	0.331	0.92	TRPC2	70.66
cg12102398	chr1	205792512	-0.7474	0.7621	0.331	0.92		86.47
cg08491291	chr1	18465087	-2.601	2.652	0.331	0.92	IGSF21	39.09
cg09451320	chr12	132639764	-3.03	3.089	0.331	0.92		39.04
cg22862407	chr5	145838592	-1.059	1.079	0.331	0.92	TCERG1	70.47
cg17078168	chr3	10350912	-0.4191	0.4273	0.331	0.92	SEC13	93.57
cg04296488	chrX	10454251	1.013	1.032	0.331	0.92	MID1	88.92
cg06731484	chr15	40697714	3.447	3.514	0.331	0.92	IVD	11.92
cg11119917	chr8	110064936	3.561	3.631	0.331	0.92		70.39
cg16794986	chr6	135974266	0.731	0.7453	0.331	0.92	LINC00271	91.37
cg07882114	chr7	131280495	-1.334	1.36	0.331	0.92		81.92
cg14382224	chr9	120178740	3.739	3.813	0.331	0.92	ASTN2	69.7
cg09229466	chr1	15499061	-0.4634	0.4725	0.331	0.92	TMEM51	5.52
cg16672049	chr16	56437070	-0.6366	0.6491	0.331	0.92	AMFR	88.79
cg23713724	chr4	21306051	-2.444	2.492	0.331	0.92	KCNIP4	50.97
cg05130679	chr11	94502824	0.623	0.6352	0.331	0.92	AMOTL1	6.61
cg16846078	chr11	126140729	-0.5808	0.5922	0.331	0.92	FOXRED1	91.3
cg03255246	chr6	155469335	-0.2334	0.2379	0.331	0.92	TIAM2	95.62
cg04820773	chr17	17349669	-1.154	1.177	0.331	0.92		45.94
cg16583538	chr6	106414696	1.215	1.239	0.331	0.92		77.12
cg11556122	chr10	94177845	-1.838	1.874	0.331	0.92		54.4
cg24945895	chr6	30786477	-0.596	0.6077	0.331	0.92	LINC00243	8.97
cg25224760	chr8	144790772	-2.355	2.401	0.331	0.92	LOC100130274	80.32
cg07200060	chr10	78483672	1.669	1.702	0.331	0.92		86.64
cg15992284	chr1	91191254	-3.218	3.281	0.331	0.92		41.42
cg18574764	chr6	118859021	-1.13	1.152	0.331	0.92	CEP85L	79.83
cg25058979	chr12	77377754	-1.894	1.931	0.331	0.92		69.33
cg09404516	chr2	54832147	-0.9773	0.9965	0.331	0.92	SPTBN1	65.55
cg19802579	chr18	8825002	-0.6441	0.6568	0.331	0.92	MTCL1	89.43
cg01028770	chr6	82950999	-0.271	0.2763	0.331	0.92	IBTK	95.61
cg12107580	chr8	142431437	-1.815	1.851	0.331	0.92	PTP4A3	66.35
cg25989745	chr9	12693326	-1.842	1.878	0.331	0.92	TYRP1	59.94
cg01831971	chr12	96821329	-1.117	1.139	0.331	0.92		25.63
cg18390922	chr3	196910857	-0.4539	0.4628	0.331	0.92	DLG1	90.64
cg24917883	chr21	30254255	-0.4157	0.4239	0.331	0.92	N6AMT1	92.22
cg05152717	chr1	211753152	-0.2479	0.2528	0.331	0.92	SLC30A1	4.53
cg04640886	chr19	4769592	-0.3249	0.3313	0.331	0.92	MIR7-3	3.91
cg15763344	chr3	108308871	-0.3668	0.3741	0.331	0.92	KIAA1524	4.51
cg04167867	chr3	108837130	-1.873	1.91	0.331	0.92	MORC1	47.54
cg10043448	chr13	30850459	-0.8088	0.8248	0.331	0.92	KATNAL1	87.94
cg06059316	chr15	28247991	-1.854	1.891	0.331	0.92	OCA2	39.97
cg18907378	chr9	79189486	-2.781	2.836	0.331	0.92		48.23
cg17071063	chr13	38444679	-0.5379	0.5486	0.331	0.92	TRPC4	6.29
cg02126353	chr12	111078234	-0.5967	0.6085	0.331	0.92	TCTN1	92.05
cg10063407	chr8	124425615	1.684	1.717	0.331	0.92		62.43
cg04777212	chr17	53573370	-0.5279	0.5383	0.331	0.92		89.97
cg20429150	chr14	103623601	-1.18	1.203	0.331	0.92		81.13
cg19639560	chr17	6946059	-1.17	1.193	0.331	0.92	SLC16A11	86.4
cg05128414	chr1	197882836	-1.199	1.223	0.331	0.92	LHX9	20.6
cg05329480	chr6	30520941	-0.6389	0.6515	0.331	0.92	GNL1	91.62
cg14955173	chr4	175443763	0.1137	0.1159	0.331	0.92	HPGD	1.48
cg08446539	chr12	25541565	-1.02	1.04	0.331	0.92		78.94
cg18245460	chr6	151646651	1.274	1.299	0.331	0.92	AKAP12	6.38
cg07283098	chr3	134514086	-0.3095	0.3156	0.331	0.92	EPHB1	4.22
cg15404179	chr15	71171900	1.644	1.677	0.331	0.92	LRRC49	54.52
cg16860435	chr5	159179752	-3.454	3.522	0.331	0.92		48.8
cg01087881	chr5	7827811	2.586	2.637	0.331	0.92	ADCY2	76.77
cg17599990	chr2	42721524	-0.3003	0.3062	0.331	0.92	KCNG3	3.86
cg09582738	chr5	171664436	-0.3406	0.3473	0.331	0.92	UBTD2	92.83
cg15358152	chr6	126067399	-1.379	1.406	0.331	0.92		48.28
cg09736951	chr14	81985937	-1.259	1.284	0.331	0.92	SEL1L	53.03
cg13729147	chr10	118591438	-1.201	1.225	0.331	0.92		87.2
cg26535924	chr5	2393472	-1.48	1.509	0.331	0.92		39.18
cg06547459	chr6	139590378	0.6234	0.6357	0.331	0.92	TXLNB	90.48
cg22315684	chr7	144210744	-1.031	1.051	0.331	0.92	TPK1	72.64
cg04569082	chr12	127940323	-3.456	3.524	0.331	0.92		33.67
cg08176083	chr2	100098869	-1.705	1.738	0.331	0.92	REV1	70.6
cg11762018	chr19	16394574	-1.103	1.124	0.331	0.92		41.2
cg12452952	chr2	189433317	-0.5512	0.5621	0.331	0.92	GULP1	90.49
cg09932758	chr12	58022542	-0.9824	1.002	0.331	0.92	B4GALNT1	39.75
cg25615419	chr1	110345967	-0.8154	0.8315	0.331	0.92		81.91
cg16877986	chr14	61201290	-0.5815	0.593	0.331	0.92	MNAT1	7.53
cg06624032	chr7	120673033	-1.624	1.656	0.331	0.92	CPED1	59.67
cg19450406	chr1	197884932	1.012	1.032	0.331	0.92	LHX9	11.82
cg05007375	chr14	92588364	0.2392	0.244	0.331	0.92	NDUFB1	2.82
cg01008256	chr7	100463985	-0.9686	0.9878	0.331	0.92	SLC12A9	77.6
cg26658471	chr20	25677673	0.168	0.1714	0.331	0.92	ZNF337	2.71
cg01229658	chr15	70924395	-1.342	1.369	0.331	0.92		50.13
cg00876720	chr5	10324567	1.181	1.204	0.331	0.92		64.34
cg01303480	chr21	43185884	-0.9089	0.9268	0.331	0.92	RIPK4	87.73
cg20894522	chr6	17919097	-0.4872	0.4969	0.331	0.92	KIF13A	92.76
cg17875429	chr12	52432565	-0.8512	0.868	0.331	0.92		82.04
cg00080972	chr5	178986291	-0.4234	0.4318	0.331	0.92	RUFY1	4.65
cg17967310	chr14	50417728	-1.666	1.699	0.331	0.92		62.23
cg02461362	chr2	53538562	-3.037	3.097	0.331	0.92		66.94
cg13001017	chr6	74072320	-1.432	1.46	0.331	0.92	C6orf221	74.02
cg10147583	chr16	84087030	-0.2708	0.2762	0.331	0.92		95.15
cg26337998	chr5	140749783	-1.43	1.458	0.331	0.92	PCDHGA4	8.52
cg26802119	chr7	128021037	-0.7415	0.7562	0.331	0.92		75.48
cg02231211	chr6	14459102	-1.535	1.565	0.331	0.92		30.32
cg01912550	chr6	139841319	-0.6859	0.6995	0.331	0.92		87.38
cg13975075	chr8	33453217	-0.9382	0.9568	0.331	0.92	DUSP26	84.62
cg13802344	chr1	41433256	-0.792	0.8077	0.331	0.92		86.78
cg07917031	chr1	232571335	-0.9644	0.9835	0.331	0.92	SIPA1L2	74.09
cg12995467	chr9	139927493	-1.096	1.118	0.331	0.92	C9orf139	57.68
cg07245542	chr16	19341983	-0.863	0.8801	0.331	0.92		86.73
cg27441284	chr1	180579460	0.9111	0.9291	0.331	0.92		26.03
cg00500705	chr12	114029659	-2.316	2.362	0.331	0.92		23.06
cg18334518	chr10	56245086	-1.014	1.034	0.331	0.92	PCDH15	12.29
cg00240246	chr10	126168085	-1.008	1.028	0.331	0.92	LHPP	71.07
cg23294590	chr12	3185427	-0.5411	0.5518	0.331	0.92	TSPAN9	92.01
cg26054055	chr8	144363574	-1.12	1.142	0.331	0.92	LINC01604	15.73
cg26818893	chr8	30671413	-0.735	0.7496	0.331	0.92	PPP2CB	84.94
cg03532875	chrX	46768764	2.008	2.048	0.331	0.92		73.39
cg05321338	chr8	11365455	-0.9399	0.9586	0.331	0.92	BLK	40.08
cg08636807	chr3	87325691	-1.283	1.308	0.331	0.92	POU1F1	28.95
cg14950044	chr20	49457327	1.599	1.631	0.331	0.92	BCAS4	58.03
cg07250214	chr17	77763166	-0.9937	1.013	0.331	0.92		80.79
cg01607821	chr17	76943344	-0.9522	0.9711	0.331	0.92		86.03
cg03993922	chr22	26223416	-1.938	1.977	0.331	0.92	MYO18B	69.3
cg25120945	chr6	29975416	-1.628	1.66	0.331	0.92	HLA-J	18.53
cg03803020	chr1	48283248	-1.427	1.456	0.331	0.92	TRABD2B	67.66
cg27343278	chr4	23335397	3.496	3.566	0.331	0.92	MIR548AJ2	63.45
cg25116268	chr5	78371826	0.614	0.6263	0.331	0.92	BHMT2	85.69
cg25899004	chr13	101387221	-1.059	1.08	0.331	0.92	NALCN-AS1	74.25
cg22684018	chr11	124951789	-0.3329	0.3396	0.331	0.92	SLC37A2	93.44
cg13028768	chr7	77427949	-0.5046	0.5147	0.331	0.92	PHTF2	6.98
cg22291003	chr11	101743985	-0.6071	0.6192	0.331	0.92		90.38
cg27666046	chr17	80279077	1.838	1.875	0.331	0.92	SECTM1	27.61
cg00735595	chr8	101476603	-0.388	0.3957	0.331	0.92		93.67
cg02079420	chr8	82753780	1.114	1.136	0.331	0.92	SNX16	18.8
cg00669964	chr6	108189772	0.5362	0.5468	0.331	0.92	SEC63	88.95
cg11392855	chr4	2795155	0.2521	0.2571	0.331	0.92	SH3BP2	5.13
cg00285587	chr17	35945533	-1.19	1.213	0.331	0.92	SYNRG	79.2
cg01000712	chr20	4387215	-1.449	1.478	0.331	0.92		40.88
cg17342925	chr2	119610605	-1.184	1.207	0.331	0.92		46.47
cg14560430	chr3	32863175	1.184	1.208	0.331	0.92	TRIM71	19.03
cg18900162	chr18	47398194	-0.3497	0.3567	0.331	0.92	MYO5B	93.29
cg09148672	chr14	51298001	0.9192	0.9375	0.331	0.92	NIN	7.69
cg14390018	chr15	28356891	-0.4561	0.4652	0.331	0.92	HERC2	90.37
cg15285910	chr12	30594335	-0.6899	0.7036	0.331	0.92		90.9
cg10621420	chrX	54523043	-1.787	1.822	0.331	0.92	FGD1	51.36
cg00507354	chr4	76598817	-0.1403	0.1431	0.331	0.92	G3BP2	1.56
cg23523139	chr3	183128474	-1.087	1.109	0.331	0.92	MCF2L2	57.24
cg13336641	chr1	1720449	-0.846	0.8628	0.331	0.92	GNB1	82.23
cg15758225	chr11	94483991	-1.395	1.423	0.331	0.92		67.68
cg15987276	chr9	130427969	-0.8813	0.8989	0.331	0.92	STXBP1	76.57
cg13720023	chr18	36752967	-1.339	1.366	0.331	0.92		32.62
cg08785985	chr16	80969861	-0.5974	0.6093	0.331	0.92		91.06
cg06575820	chr5	157450428	-1.529	1.56	0.331	0.92		59.09
cg18780435	chr1	245939619	-0.4433	0.4522	0.331	0.92	SMYD3	91.51
cg15073241	chr16	31906151	-0.3463	0.3533	0.331	0.92	ZNF267	94.25
cg24642372	chr5	129241297	-2.44	2.489	0.331	0.92	CHSY3	23.34
cg25449440	chr3	147116420	2.569	2.62	0.331	0.92	ZIC4	60.21
cg26002474	chr20	55669412	-1.063	1.084	0.331	0.92		73.56
cg22541336	chr7	32106580	-2.851	2.908	0.331	0.92	PDE1C	64.67
cg05158273	chr4	37928104	-0.8485	0.8654	0.331	0.92	TBC1D1	78.18
cg06110575	chr2	45229649	-1.039	1.06	0.331	0.92		26.88
cg13665714	chr22	31496274	-0.6034	0.6154	0.331	0.92	SMTN	88.47
cg26020483	chr8	52810168	-1.387	1.415	0.331	0.92	PCMTD1	80.51
cg25992382	chr14	93066811	-1.032	1.052	0.331	0.92	RIN3	57.53
cg06588457	chr19	10791697	0.5942	0.6061	0.331	0.92	ILF3	88.67
cg10235845	chr17	80860419	-0.5285	0.5391	0.331	0.92	TBCD	89.55
cg02930667	chr2	219671206	1.939	1.977	0.331	0.92	CYP27A1	21.15
cg14102292	chr17	33469064	-0.3489	0.3558	0.331	0.92	NLE1	4.94
cg10313151	chr2	106882254	4.092	4.174	0.331	0.92		87.15
cg16563180	chr7	1570208	-1.514	1.545	0.331	0.92	MAFK	27.7
cg10601234	chr15	25523666	1.907	1.945	0.331	0.92		43.22
cg05541706	chr15	42163833	-0.6088	0.621	0.331	0.92	SPTBN5	87.72
cg12690333	chr1	111502337	0.8329	0.8496	0.331	0.92	C1orf103	88.86
cg23889654	chr10	860862	-0.3936	0.4015	0.331	0.92	LARP4B	93.06
cg12413852	chr18	55820185	-1.243	1.268	0.331	0.92	NEDD4L	43.19
cg17012502	chr2	158489655	1.414	1.442	0.331	0.92		76.2
cg16407953	chr12	50794700	-0.1851	0.1888	0.331	0.92	LARP4	2.71
cg09383789	chr1	1051364	0.1563	0.1594	0.331	0.92	C1orf159	1.99
cg22900813	chr1	54513030	-0.5046	0.5147	0.331	0.92	TMEM59	92.1
cg06373835	chr19	45868349	-0.4705	0.4799	0.331	0.92	ERCC2	90.46
cg27477727	chr2	121818347	-1.135	1.158	0.331	0.92		44.81
cg11069512	chr16	68961842	-0.5343	0.545	0.331	0.92	TANGO6	91.14
cg12671336	chr14	52119439	-0.3113	0.3176	0.331	0.92	FRMD6	4.27
cg25951697	chr1	25594507	2.032	2.073	0.331	0.92		8.36
cg10531637	chr22	51000048	-1.183	1.206	0.331	0.92	C22orf41	64.59
cg04745240	chr6	91263239	-0.3691	0.3765	0.331	0.92	MAP3K7	93.11
cg16703390	chr2	138615358	-0.6348	0.6476	0.331	0.92		16.2
cg17349007	chr12	52729762	-0.3868	0.3946	0.331	0.92		92.88
cg05492818	chr16	89114193	4.98	5.08	0.331	0.92		47.11
cg06133910	chr13	34185230	1.052	1.073	0.331	0.92		66.3
cg22635673	chr17	1163594	1.049	1.07	0.331	0.92		16.12
cg10439431	chr17	34345172	-2.647	2.701	0.331	0.92	CCL23	27.98
cg23998435	chr5	1083978	-2.761	2.816	0.331	0.92	SLC12A7	70.28
cg14391016	chr6	167523797	-2.587	2.639	0.331	0.92	CCR6	74.83
cg03961338	chr1	17372338	-1.078	1.1	0.331	0.92	SDHB	75.18
cg03628390	chr9	128328793	-0.4097	0.4179	0.331	0.92	MAPKAP1	92.32
cg16691593	chr5	76934634	2.155	2.198	0.331	0.92	OTP	28.5
cg08884279	chr5	141671939	-0.9336	0.9523	0.331	0.92		62.64
cg14871712	chr9	102861491	-0.4537	0.4629	0.331	0.92	INVS	5.49
cg21507371	chr4	11723903	-2.46	2.509	0.331	0.92		60.2
cg10931172	chr4	15965513	-0.9493	0.9684	0.331	0.92	FGFBP2	70.8
cg20971045	chr5	53075687	-0.9403	0.9592	0.331	0.92		13.93
cg07108351	chr16	89359631	-0.7445	0.7595	0.331	0.92	ANKRD11	83.33
cg04054368	chr3	177286917	-0.3781	0.3857	0.331	0.92	LINC00578	93.96
cg12975790	chr17	72352828	-1.117	1.139	0.331	0.92	BTBD17	20.2
cg15649371	chr4	48863069	-0.4447	0.4537	0.331	0.92	OCIAD1	92.51
cg21547708	chr17	71161160	-0.3249	0.3315	0.331	0.92	SSTR2	5.39
cg25093492	chr3	155394303	0.7947	0.8107	0.331	0.92	PLCH1	16.54
cg09834369	chr9	137694637	-2.44	2.489	0.331	0.92	COL5A1	59.44
cg08401219	chr7	1468958	-0.9386	0.9575	0.331	0.92		76.58
cg27044649	chr12	124986310	-0.5304	0.5411	0.331	0.92	NCOR2	90.68
cg20529923	chr11	32110187	-1.653	1.686	0.331	0.92		45.04
cg04805577	chr7	27286684	-1.089	1.111	0.331	0.92		79.09
cg22972712	chr3	151158578	-0.6585	0.6718	0.331	0.92	IGSF10	89.22
cg16253779	chr19	50165958	-0.4634	0.4727	0.331	0.92	IRF3	91.31
cg09314901	chr10	133576663	-0.707	0.7212	0.331	0.92		9.39
cg18588204	chr8	117888249	-1.29	1.316	0.331	0.92	RAD21-AS1	23.48
cg20396602	chr9	112189578	0.4902	0.5001	0.331	0.92	PTPN3	93.51
cg12517318	chr4	529948	0.348	0.355	0.331	0.92	PIGG	97.51
cg05496286	chr16	85027930	-0.7876	0.8035	0.331	0.92	ZDHHC7	89.57
cg09210666	chr2	173941575	-0.4363	0.4451	0.331	0.92	ZAK	5.73
cg27546114	chr15	24673917	-3.58	3.652	0.331	0.92		43.86
cg09353931	chr2	242762571	-1.136	1.159	0.331	0.92		33.39
cg05349980	chr16	81114562	1.799	1.835	0.331	0.92		82.63
cg03417762	chr5	42909201	-0.2799	0.2855	0.331	0.92		4.34
cg10984236	chr6	157301773	-1.328	1.355	0.331	0.92	ARID1B	48.99
cg05842169	chr3	107602025	-1.003	1.024	0.331	0.92	LOC285205	82.86
cg21922506	chr8	34640593	-1.413	1.442	0.331	0.92	LINC01288	19.93
cg12312583	chr6	31526725	-0.6585	0.6717	0.331	0.92		85.76
cg03446651	chr9	18606471	-0.5059	0.5161	0.331	0.92	ADAMTSL1	89.79
cg08979696	chr7	36407077	-0.3777	0.3853	0.331	0.92	KIAA0895	5.22
cg21885659	chr3	128057212	-0.2739	0.2794	0.331	0.92	EEFSEC	94.65
cg10819274	chr14	54182750	0.4494	0.4585	0.331	0.92		89.89
cg01352634	chr2	48134242	-0.617	0.6295	0.331	0.92	FBXO11	8.43
cg16762701	chr17	19268469	0.4143	0.4226	0.331	0.92	B9D1	89.87
cg23171208	chr13	99720059	-2.171	2.215	0.331	0.92	DOCK9	62.19
cg22581191	chr4	14197865	-0.3294	0.336	0.331	0.92		5.86
cg21906006	chr5	149133786	0.3573	0.3646	0.331	0.92	PPARGC1B	93.76
cg16089538	chr12	50353780	-0.9309	0.9497	0.331	0.92	LOC101927318	53.48
cg11601663	chr10	15666820	-3.121	3.184	0.331	0.92	ITGA8	62.77
cg09236174	chr6	133120269	1.014	1.035	0.331	0.92	C6orf192	6.36
cg07681561	chr4	1224054	-0.3786	0.3862	0.331	0.92	CTBP1	93.58
cg19636953	chr11	10521650	0.3474	0.3545	0.331	0.92	AMPD3	94.44
cg16794753	chr3	96499730	-2.201	2.245	0.331	0.92		60.93
cg06654431	chr16	1946951	-1.397	1.425	0.331	0.92		82.28
cg16368095	chr7	7156638	-0.6382	0.6511	0.331	0.92		87.92
cg26362488	chr12	14924051	-0.2432	0.2481	0.331	0.92	HIST4H4	3.22
cg07337287	chr12	111285754	0.521	0.5315	0.331	0.92	CCDC63	91.21
cg01797996	chr14	58763832	-0.3364	0.3432	0.331	0.92	ARID4A	5.09
cg14260727	chr10	103824106	-1.045	1.066	0.331	0.92	HPS6	65.15
cg16860388	chr16	30538250	0.2799	0.2855	0.331	0.92	ZNF768	4.1
cg26099837	chr14	105255361	0.3589	0.3662	0.331	0.92	AKT1	96.78
cg17352157	chr19	54024435	-0.2221	0.2266	0.331	0.92	ZNF331	3.23
cg16688306	chr5	1519130	-0.6643	0.6777	0.331	0.92	LPCAT1	91.45
cg27117828	chr2	175499377	-0.7156	0.73	0.331	0.92	WIPF1	9.51
cg27507339	chr8	70746568	-0.7399	0.7549	0.331	0.92	SLCO5A1	5.7
cg20714551	chr19	3370244	-0.9902	1.01	0.331	0.92	NFIC	85.25
cg21758785	chr3	176905492	-0.4257	0.4343	0.331	0.92	TBL1XR1	94.14
cg20778783	chr1	197810463	-1.549	1.58	0.331	0.92		48.5
cg14507785	chr10	31372742	-0.4772	0.4869	0.331	0.92		17.86
cg11165035	chr6	26601993	-1.29	1.317	0.331	0.92		71.78
cg12665356	chr10	4240533	-1.155	1.178	0.331	0.92		46.16
cg00083139	chr2	198380745	0.1455	0.1485	0.331	0.92	MOBKL3	1.96
cg17464295	chr17	9572830	-0.9472	0.9664	0.331	0.92	USP43	22.78
cg09971626	chr20	3691986	-1.122	1.145	0.331	0.92		50.95
cg12087695	chr14	94757593	-1.833	1.871	0.331	0.92	SERPINA10	54.91
cg13906864	chr16	23569326	-0.3048	0.311	0.331	0.92	EARS2	5.16
cg06494435	chr11	92576950	-0.9883	1.008	0.331	0.92	FAT3	32.52
cg01760580	chr11	68700879	-0.3936	0.4016	0.331	0.92	IGHMBP2	93.39
cg12604268	chr3	15067066	0.8687	0.8863	0.331	0.92	NR2C2	92.55
cg11354906	chr4	154710371	-1.938	1.977	0.331	0.92	SFRP2	56.11
cg06905453	chr19	14089284	1.642	1.675	0.331	0.92	RFX1	50.48
cg06249953	chr8	56960538	-0.7372	0.7521	0.331	0.92		89.76
cg06263843	chr15	83240550	-0.7342	0.7491	0.331	0.92	CPEB1	14.98
cg02128308	chr13	114126436	-0.662	0.6754	0.331	0.92	DCUN1D2	87.86
cg19310980	chr3	174990359	-0.5594	0.5707	0.331	0.92	NAALADL2-AS2	89.48
cg15085879	chr15	57212130	-0.4838	0.4936	0.331	0.92	TCF12	5.39
cg11169405	chr19	34298963	-1.118	1.141	0.331	0.92	KCTD15	58.11
cg24315421	chr1	208040253	-1.098	1.12	0.331	0.92		12.54
cg09561138	chr7	159022291	-2.64	2.693	0.331	0.92		57.59
cg10447658	chr12	44782459	-0.4457	0.4548	0.331	0.92	TMEM117	91.05
cg25465334	chr15	40987557	0.118	0.1203	0.331	0.92	RAD51	1.65
cg07929499	chrX	109154898	-1.168	1.192	0.331	0.92		86.58
cg15474831	chr19	36195835	-1.57	1.602	0.331	0.92		56.44
cg24572154	chr7	78409540	-0.5933	0.6053	0.331	0.92	MAGI2	91.03
cg05833067	chr7	43094396	-0.3799	0.3876	0.331	0.92		93.26
cg21205987	chr9	102584491	0.1104	0.1126	0.331	0.92	NR4A3	1.61
cg12612340	chr11	47664330	0.2759	0.2815	0.331	0.92	MTCH2	3.08
cg20705882	chr22	35695066	-0.5562	0.5675	0.331	0.92	TOM1	93.36
cg11888798	chr10	50600108	-1.748	1.783	0.331	0.92	DRGX	25.39
cg12608565	chr17	4802692	-1.794	1.831	0.331	0.92	CHRNE	33.32
cg24880057	chr4	103422246	0.2118	0.2161	0.331	0.92	NFKB1	2.73
cg16919248	chr1	57985349	-1.845	1.882	0.331	0.92	DAB1	39.99
cg11817842	chrX	77218344	-1.494	1.524	0.331	0.92	ATP7A	83.96
cg06670792	chr17	64084494	-1.088	1.11	0.331	0.92	CEP112	88.89
cg03291684	chr1	3773974	-0.3142	0.3206	0.331	0.92	CEP104	4.81
cg17755610	chr2	231688740	-0.6853	0.6992	0.331	0.92		17.29
cg06508190	chr2	235915376	-0.4821	0.4919	0.331	0.92	SH3BP4	91.73
cg15989101	chr22	25978398	-1.413	1.442	0.331	0.92	ADRBK2	72.93
cg07784653	chr9	138710082	-0.2155	0.2199	0.331	0.92	CAMSAP1	96.12
cg02256554	chr14	100799928	-0.6345	0.6474	0.331	0.92		89.67
cg09559295	chr7	37806224	-0.6792	0.693	0.331	0.92		89.86
cg15720765	chr5	77944343	0.1407	0.1436	0.331	0.92	LHFPL2	1.96
cg27368675	chr1	212933420	-0.7401	0.7551	0.331	0.92	NSL1	83.97
cg01630623	chr8	121622035	-0.2896	0.2955	0.331	0.92	SNTB1	93.41
cg04910834	chr8	72761320	-1.724	1.759	0.331	0.92		77.84
cg05702851	chr4	110481083	0.1344	0.1371	0.331	0.92	CCDC109B	1.6
cg10696780	chr11	27075961	-0.4692	0.4788	0.331	0.92	BBOX1	92.44
cg14408250	chr1	10509964	-0.9728	0.9926	0.331	0.92	APITD1-CORT	81.21
cg21898343	chr7	156755713	-0.6922	0.7063	0.331	0.92	NOM1	87.1
cg13093457	chr16	83826869	-0.6749	0.6886	0.331	0.92	CDH13	32.04
cg01177534	chr5	149559932	0.6807	0.6946	0.331	0.92	CDX1	88.57
cg12719585	chr12	22808921	0.547	0.5581	0.331	0.92	ETNK1	91.65
cg04061072	chr10	92811846	-1.093	1.115	0.331	0.92	LINC00502	76.65
cg07346359	chr1	203489668	-1.078	1.1	0.331	0.92		45.03
cg01153660	chr12	54410487	-1.03	1.051	0.331	0.92	HOXC4	6.12
cg01885255	chr20	33606522	-0.2444	0.2494	0.331	0.92	TRPC4AP	95.27
cg23533154	chr4	160022566	-1.107	1.13	0.331	0.92		67.68
cg16243129	chr11	124482699	1.439	1.468	0.331	0.92	PANX3	68.62
cg03191083	chrX	130930388	-0.7469	0.7621	0.331	0.92	LOC286467	85.84
cg02302629	chr22	44464839	-3.137	3.201	0.331	0.92	PARVB	57.41
cg12482854	chr15	92875759	-2.1	2.143	0.331	0.92		80.27
cg01667018	chr15	80547879	2.286	2.332	0.331	0.92		52.1
cg05114060	chr5	148423423	-0.6611	0.6746	0.331	0.92	SH3TC2	88.12
cg01872324	chr19	17684869	-0.7178	0.7324	0.331	0.92	GLT25D1	85.01
cg04058893	chr1	156720070	-1.276	1.302	0.331	0.92	HDGF	29.57
cg16314635	chr10	92863635	-0.9042	0.9227	0.331	0.92		18.5
cg18128666	chr2	24806720	-0.7341	0.749	0.331	0.92	NCOA1	86.07
cg07135835	chr12	111540324	-1.041	1.062	0.331	0.92	CUX2	30.73
cg06711259	chr22	39095898	-1.56	1.592	0.331	0.92	JOSD1	30.63
cg20032560	chr2	97201293	-0.8221	0.8389	0.331	0.92	ARID5A	79.09
cg25882544	chr17	17795339	-0.8229	0.8397	0.331	0.92	TOM1L2	89.3
cg01779340	chr1	173411316	-0.5953	0.6074	0.331	0.92		89.4
cg14685642	chr7	101337188	-1.322	1.349	0.331	0.92		74.79
cg13658800	chr4	11721605	1.815	1.852	0.331	0.92		43.28
cg08441285	chr7	37741388	-0.6571	0.6705	0.331	0.92		86.07
cg16176702	chr15	66307282	-1.997	2.037	0.331	0.92	MEGF11	68.76
cg03528069	chr3	117604167	1.319	1.346	0.331	0.92		8.51
cg10344492	chr2	233867847	-1.149	1.172	0.331	0.92	NGEF	74.87
cg04060038	chr6	49784089	-0.7391	0.7542	0.331	0.92	LOC101927020	91.55
cg20394206	chr5	14130240	0.5925	0.6047	0.331	0.92		92.45
cg24784881	chr3	3199235	-0.5186	0.5292	0.331	0.92	CRBN	92.88
cg02469189	chr6	154858926	-0.4432	0.4523	0.331	0.92		92.81
cg14193021	chr8	28195427	-0.9345	0.9536	0.331	0.92	PNOC	90.7
cg20930815	chr11	9099393	-0.911	0.9296	0.331	0.92	SCUBE2	73.33
cg00869671	chr2	241895155	-0.6658	0.6794	0.331	0.92	LOC200772	14.32
cg19788638	chr7	127881143	2.854	2.912	0.331	0.92	LEP	44.79
cg18814174	chr7	1370103	2.058	2.1	0.331	0.92		65.59
cg11348817	chr6	76204322	0.6594	0.6729	0.331	0.92	FILIP1	87.99
cg02019072	chr2	182521926	-0.9667	0.9864	0.331	0.92	CERKL	13.09
cg01785096	chr1	156957993	-1.05	1.071	0.331	0.92	ARHGEF11	73.49
cg00183606	chr2	84517474	-2.706	2.762	0.331	0.92	LOC388965	62.6
cg02634816	chr20	3139616	-0.8632	0.8809	0.331	0.92	UBOX5	17.96
cg00339657	chr2	114194541	-1.222	1.247	0.331	0.92	LOC440839	23.43
cg03707948	chr2	172967620	-0.3326	0.3394	0.331	0.92	DLX2	4.32
cg11133730	chr5	95070389	-0.7475	0.7628	0.331	0.92	RHOBTB3	85.3
cg23513444	chr5	67588186	0.7213	0.7361	0.331	0.92	PIK3R1	90.59
cg08235624	chr7	22016008	1.513	1.544	0.331	0.92		82.77
cg15863219	chr3	36946274	-0.8045	0.821	0.331	0.92	TRANK1	84.18
cg15552370	chr5	172117322	-1.234	1.26	0.331	0.92	NEURL1B	78.28
cg16290216	chr11	15795808	-0.7573	0.7728	0.331	0.92		86.9
cg21726846	chr3	123968973	-1.424	1.453	0.331	0.92	KALRN	51.1
cg04244170	chr3	100116021	-1.216	1.24	0.331	0.92	TOMM70A	66.96
cg08490220	chr16	2332752	-0.8641	0.8818	0.331	0.92	ABCA3	37.43
cg21272866	chr7	4911116	-1.851	1.889	0.331	0.92	RADIL	62.3
cg26329538	chr14	89759952	-0.9033	0.9218	0.331	0.92	FOXN3	85.72
cg20945491	chr14	54010744	-0.2524	0.2576	0.331	0.92		96.06
cg24552773	chr1	9100506	-1.232	1.257	0.331	0.92	SLC2A5	58.48
cg26381498	chr1	52418755	-0.3854	0.3934	0.331	0.92	RAB3B	92.84
cg13311832	chr6	29549147	-1.81	1.848	0.331	0.92	SNORD32B	36.67
cg12079279	chr13	33426337	0.5628	0.5744	0.331	0.92		87
cg25782418	chr6	99877096	0.3503	0.3575	0.331	0.92		93.39
cg04841176	chr5	94363209	-1.258	1.284	0.331	0.92	MCTP1	18.48
cg16189093	chr11	121987014	2.025	2.066	0.331	0.92	LOC399959	84.34
cg06316092	chr7	95257614	-0.3694	0.377	0.331	0.92		93.77
cg00816037	chr16	88812342	-1.012	1.033	0.331	0.92	FAM38A	75.32
cg10721490	chr6	121655782	-0.2505	0.2557	0.331	0.92	C6orf170	3.41
cg09924165	chr2	217559417	-2.456	2.506	0.331	0.92	IGFBP5	25.22
cg03552503	chr3	179881095	-1.899	1.938	0.331	0.92		39.17
cg13636890	chr2	70955521	0.4078	0.4161	0.331	0.92	ADD2	92.89
cg13830601	chr2	236453223	-0.9093	0.928	0.331	0.92	AGAP1	35.55
cg00318631	chr1	247803166	-1.469	1.499	0.331	0.92		12.14
cg07194093	chr18	7566558	-0.3026	0.3088	0.331	0.92	PTPRM	5.34
cg02503633	chr10	134014536	-1.879	1.918	0.331	0.92	DPYSL4	49.35
cg16232940	chr7	50418280	-3.411	3.481	0.331	0.92	IKZF1	72.95
cg04133502	chr2	218058686	-1.648	1.682	0.331	0.92		68.61
cg13489197	chr4	48478047	-0.7399	0.7551	0.331	0.92		89.05
cg08708711	chr3	10157086	-0.732	0.7471	0.331	0.92	C3orf10	7.26
cg18614859	chr8	75896557	0.5693	0.581	0.331	0.92	CRISPLD1	8.09
cg20557107	chr8	105631057	3.257	3.324	0.331	0.92		85.35
cg06793307	chr1	1455374	0.3839	0.3918	0.331	0.92	ATAD3A	94.57
cg21428318	chr13	23727146	-2.638	2.692	0.331	0.92		58.12
cg26873705	chr2	160919162	0.3076	0.314	0.331	0.92	PLA2R1	2.29
cg22178865	chr5	73124684	-1.699	1.734	0.331	0.92	ARHGEF28	74.55
cg13011901	chr3	46752152	-2.189	2.234	0.331	0.92	TMIE	90.32
cg23930420	chr3	132378233	0.2817	0.2875	0.331	0.92	UBA5	5.32
cg10313385	chr9	14349308	-3.461	3.532	0.331	0.92		27.52
cg04486286	chr1	2895588	-1.993	2.034	0.331	0.92		54.18
cg07967409	chr19	12444381	4.114	4.199	0.331	0.92	ZNF563	43.71
cg08627047	chr19	31173304	1.616	1.65	0.331	0.92		59.74
cg20934731	chr8	4439787	2.247	2.293	0.331	0.92	CSMD1	84.21
cg25681427	chr2	192233982	-1.029	1.05	0.331	0.92	MYO1B	80.06
cg02893212	chr4	81375505	-1.265	1.291	0.331	0.92	C4orf22	38.14
cg05991092	chr10	134731965	-1.274	1.3	0.331	0.92		32.74
cg05814135	chr1	9241160	-0.898	0.9165	0.331	0.92		81.31
cg27138949	chr3	137716750	0.7249	0.7398	0.331	0.92	CLDN18	15.02
cg14998516	chr16	22041228	0.6198	0.6326	0.331	0.92	C16orf52	86.3
cg20163463	chr17	1171417	-0.2755	0.2812	0.331	0.92		3.5
cg13543355	chr14	77350013	-0.9961	1.017	0.331	0.92		68.76
cg05831287	chr6	115337950	-1.169	1.193	0.331	0.92		24.75
cg21099488	chr14	56585486	-0.361	0.3685	0.331	0.92	PELI2	5.04
cg25249473	chr19	19292930	-0.5045	0.5149	0.331	0.92	LOC729991-MEF2B	92.63
cg11645329	chr11	123144874	2.203	2.249	0.331	0.92		43.64
cg01971322	chrX	100310256	-1.231	1.257	0.331	0.92		75.67
cg16820296	chr9	3346719	-1.358	1.386	0.331	0.92	RFX3	47.38
cg21447398	chr18	59615219	-0.5625	0.5741	0.331	0.92		92.51
cg08435780	chr16	49749891	1.094	1.116	0.331	0.92	ZNF423	47.05
cg19537511	chr17	8213813	-1.284	1.31	0.331	0.92	ARHGEF15	72.27
cg07956579	chr3	129116671	-0.6424	0.6557	0.331	0.92	SNORA7B	86.96
cg18054281	chr10	3284093	-0.5977	0.6101	0.331	0.92		90.96
cg14234104	chr11	69931467	-0.3769	0.3847	0.331	0.92	ANO1	91.77
cg14944003	chrX	33357985	2.172	2.216	0.331	0.92	DMD	19.65
cg22465341	chr3	133118114	-0.6691	0.683	0.331	0.92	BFSP2	84.53
cg08127157	chr16	19492752	0.9086	0.9273	0.331	0.92	TMC5	80.43
cg17829193	chr21	37105241	-1.807	1.845	0.331	0.92		65.6
cg16207184	chr6	116796960	-0.9752	0.9954	0.331	0.92		83.62
cg13446351	chr1	26536844	-0.7803	0.7965	0.331	0.92		79.24
cg16667827	chr17	57803298	-2.02	2.061	0.331	0.92	VMP1	66.96
cg18085862	chr17	77791095	-1.011	1.032	0.331	0.92		60.94
cg23215964	chr5	140206194	-0.965	0.985	0.331	0.92	PCDHA6	10.19
cg21607669	chr19	17581292	0.1464	0.1494	0.331	0.92	SLC27A1	2.62
cg09177925	chr19	55975615	-1.464	1.495	0.331	0.92		19.56
cg05993815	chr15	59505012	-0.3711	0.3788	0.331	0.92	MYO1E	93.24
cg17332198	chr12	58209913	-1.258	1.284	0.331	0.92	AVIL	37.24
cg11257037	chr3	117275287	1.875	1.914	0.331	0.92		66.87
cg05830416	chr9	35665010	-0.3237	0.3304	0.331	0.92	C9orf100	5.94
cg17216272	chr12	2924898	-0.4369	0.4459	0.331	0.92	ITFG2	93.58
cg15457613	chr5	180018515	-2.891	2.951	0.331	0.92	SCGB3A1	13.97
cg10195692	chr4	166128178	0.4142	0.4228	0.331	0.92	KLHL2	9.06
cg21484213	chr2	142888868	-0.7904	0.8068	0.331	0.92	LRP1B	6.74
cg01195196	chr16	2770211	1.645	1.679	0.331	0.92	PRSS27	41.47
cg10371037	chr17	41755051	-0.347	0.3542	0.331	0.92		94.7
cg17160666	chr10	8545003	-1.042	1.064	0.331	0.92		76.64
cg18639220	chr7	80400346	-1.243	1.269	0.331	0.92	SEMA3C	82.31
cg26711443	chr5	10758629	1.544	1.576	0.331	0.92	DAP	53.67
cg10961050	chr9	72661814	-1.381	1.409	0.331	0.92	MAMDC2	56.7
cg07096238	chr2	66589902	-1.068	1.09	0.331	0.92		85.05
cg19819138	chr1	200589910	-0.2319	0.2368	0.331	0.92	KIF14	4.04
cg11619277	chr16	55786470	2.091	2.134	0.331	0.92		65.41
cg21836370	chr12	85667451	-2.321	2.37	0.331	0.92		43.17
cg11144229	chr17	79608890	-0.7517	0.7673	0.331	0.92	TSPAN10	88.77
cg23804842	chr12	8325216	-0.8835	0.9018	0.331	0.92	ZNF705A	82.39
cg06892753	chr7	140185537	-1.227	1.252	0.331	0.92		65.41
cg09982552	chr8	95974161	-0.8912	0.9097	0.331	0.92		82.45
cg05193461	chr1	101707876	-0.6421	0.6554	0.331	0.92		88.44
cg05290244	chr11	15060580	-1.43	1.459	0.331	0.92		67.71
cg14264372	chr4	6248114	-2.254	2.301	0.331	0.92		63.47
cg14515049	chr4	3075893	0.2881	0.2941	0.331	0.92	HTT	6.49
cg27507713	chr20	60587265	-0.7584	0.7742	0.331	0.92	TAF4	82.86
cg16753138	chr6	40401948	-2.061	2.103	0.331	0.92	LRFN2	58.22
cg18904132	chr7	6714833	2.54	2.593	0.331	0.92		60.71
cg04672527	chr18	43647549	-1.088	1.111	0.331	0.92	PSTPIP2	75.77
cg18006975	chr5	121509692	-0.9798	1	0.331	0.92	LOC100505841	69.85
cg01446124	chr18	13028929	-0.6392	0.6524	0.331	0.92	CEP192	89.2
cg13238990	chr3	173115252	-1.023	1.044	0.331	0.92	NLGN1	5.23
cg11833426	chr15	50140182	-1.327	1.354	0.331	0.92		69.77
cg00074415	chr10	114609720	-0.4119	0.4205	0.331	0.92	LOC143188	92.06
cg17020792	chr10	5082700	-1.67	1.704	0.331	0.92		61.9
cg10495216	chr14	77452483	-1.256	1.282	0.331	0.92		40.33
cg14552882	chr8	93091082	0.5353	0.5464	0.331	0.92	RUNX1T1	90.21
cg08806802	chr6	14381941	-1.54	1.572	0.331	0.92		71.35
cg12786605	chr6	33776528	-1.209	1.234	0.331	0.92		57.64
cg27182413	chr17	40976323	0.1187	0.1212	0.331	0.92	BECN1	1.46
cg08813207	chr16	2198777	-0.4966	0.5069	0.331	0.92	RAB26	5.42
cg03738718	chr16	86404572	-2.436	2.486	0.331	0.92		71.29
cg01161530	chr7	134144234	-0.6342	0.6473	0.331	0.92	AKR1B1	14.76
ch.11.997072R	chr11	47659584	-1.22	1.245	0.331	0.92	MTCH2	16.41
cg20558463	chr1	232714982	-1.37	1.398	0.331	0.92		82.78
cg17740399	chr13	28494177	-3.792	3.871	0.331	0.92	PDX1	20.44
cg25645008	chr12	57454621	-0.3034	0.3097	0.331	0.92	NEMP1	93.23
cg05299847	chr21	44477612	-1.202	1.227	0.331	0.92	CBS	86.89
cg09744448	chr5	156998546	-1.793	1.831	0.331	0.92	ADAM19	53.6
cg27220999	chr4	8110273	-0.9006	0.9194	0.331	0.92	ABLIM2	27.37
cg14814062	chr19	54927903	-1.795	1.833	0.331	0.92	TTYH1	49.84
cg17255245	chr12	30459757	1.61	1.643	0.331	0.92		89.04
cg27634682	chr6	149565484	-0.7499	0.7655	0.331	0.92	TAB2	83.78
cg03141225	chr2	25061682	-0.6627	0.6764	0.331	0.92	ADCY3	87.45
cg06380157	chr1	39875049	-0.3356	0.3426	0.331	0.92	KIAA0754	4.34
cg05093591	chr3	73433245	2.48	2.531	0.331	0.92	PDZRN3	72.94
cg02110529	chr17	56769696	-1.192	1.217	0.331	0.92	TEX14	67.32
cg10796887	chrX	9965987	1.988	2.03	0.331	0.92		59.47
cg03755748	chr16	87996816	-0.4277	0.4366	0.331	0.92	BANP	92.93
cg18811095	chr6	137958343	0.4901	0.5003	0.331	0.92		7.85
cg13611347	chr18	31739207	2.457	2.508	0.331	0.92	NOL4	6.89
cg02938612	chr20	46309242	-0.8657	0.8837	0.331	0.92	SULF2	86.15
cg26681123	chr9	140125311	-1.724	1.76	0.331	0.92	SLC34A3	79.39
cg03876023	chr8	104360863	-1.74	1.776	0.331	0.92		68.22
cg13272119	chr10	131460392	-2.289	2.337	0.331	0.92	MGMT	65.81
cg14193129	chr9	16964111	-1.275	1.301	0.331	0.92		61.44
cg22372930	chr19	55630001	-1.358	1.386	0.331	0.92	PPP1R12C	36.1
cg11737053	chr6	137671386	-0.5846	0.5967	0.331	0.92		88.53
cg12648263	chr14	68067090	-0.3294	0.3363	0.331	0.92	PIGH	3.35
cg22663872	chr7	149120266	1.808	1.846	0.331	0.92		33.14
cg19315081	chr11	10326100	0.3353	0.3423	0.331	0.92	ADM	4.07
cg06877963	chr21	37432039	-0.3498	0.3571	0.331	0.92	SETD4	4.19
cg15525043	chr2	192720871	-0.3574	0.3649	0.331	0.92		94.48
cg24569082	chr6	45888588	-1.058	1.08	0.331	0.92	CLIC5	80.12
cg17433827	chr3	25379950	-1.223	1.248	0.331	0.92	RARB	80.46
cg12767525	chr3	53740146	-0.591	0.6033	0.331	0.92	CACNA1D	87.34
cg14213101	chr15	93619295	-0.2696	0.2753	0.331	0.92	RGMA	95.2
cg11865772	chr10	62334051	-0.3098	0.3162	0.331	0.92	ANK3	95.17
cg11331769	chrX	153639287	-0.6754	0.6895	0.331	0.92	TAZ	91.02
cg21328202	chr11	8194785	-1.913	1.953	0.331	0.92		48.44
cg15538734	chr5	141294456	-0.3829	0.3909	0.331	0.92		91.37
cg11643041	chr3	169067194	-1.651	1.685	0.331	0.92	MECOM	70.99
cg07388254	chr16	78910067	-2.14	2.185	0.331	0.92	WWOX	87.38
cg05254946	chr19	39052112	-1.455	1.485	0.331	0.92	RYR1	55.7
cg02069999	chr6	88183393	-0.5833	0.5955	0.331	0.92	SLC35A1	7.31
cg09653659	chr1	53947201	-0.6925	0.7069	0.331	0.92		85.95
cg09008063	chr16	25026527	-0.2746	0.2803	0.331	0.92	ARHGAP17	3.86
cg15203403	chr5	174911512	-0.5516	0.5631	0.331	0.92	SFXN1	93.57
cg24566687	chr12	49731152	-0.8146	0.8316	0.331	0.92	C1QL4	6.48
cg13288495	chr19	55036900	2.486	2.538	0.331	0.92		53.46
cg25688480	chr17	44345090	-1.007	1.028	0.331	0.92		10.23
cg17182512	chr3	27754137	3.944	4.026	0.331	0.92		45.24
cg18100115	chr18	51656300	-1.019	1.04	0.331	0.92		85.03
cg08053370	chr8	144870747	-0.7926	0.8092	0.331	0.92		86.68
cg17609028	chr5	140479823	3.801	3.881	0.331	0.92	PCDHB3	30.64
cg22316521	chr16	3356007	-0.5003	0.5108	0.331	0.92	ZNF75A	5.74
cg07569398	chr8	94264993	-0.9725	0.9928	0.331	0.92		87.02
cg26494337	chr11	127931200	-2.894	2.955	0.331	0.92		57.62
cg10962166	chr9	140210997	-0.3304	0.3373	0.331	0.92	EXD3	5.43
cg13393512	chr9	135749454	-1.108	1.131	0.331	0.92	C9orf98	83.54
cg13889419	chr7	131594954	-1.877	1.916	0.331	0.92	LOC101928782	39.07
cg20714968	chr11	58833356	-1.728	1.765	0.331	0.92		17.5
cg14620660	chr5	4101491	4.032	4.117	0.331	0.92		50.99
cg00703403	chr17	39810972	-0.9007	0.9196	0.331	0.92		81.55
cg17626378	chr3	53879509	-0.7219	0.737	0.331	0.92	IL17RB	39.24
cg15348767	chr8	99768514	-0.378	0.3859	0.331	0.92	STK3	91.18
cg09650740	chr15	23718045	-1.383	1.412	0.331	0.92		74.46
cg04867115	chr2	20645320	-0.6327	0.646	0.331	0.92		89.27
cg01404610	chr14	81687455	-0.2734	0.2791	0.331	0.92	GTF2A1	1.55
cg24604988	chr20	32421988	0.3392	0.3463	0.331	0.92	CHMP4B	93.73
cg20674891	chr5	148652108	-0.2555	0.2609	0.331	0.92	AFAP1L1	2.98
cg02948420	chr2	120413425	-0.5553	0.5669	0.331	0.92	CFAP221	90.22
cg15451662	chr19	7601318	-0.871	0.8893	0.331	0.92	PNPLA6	75.57
cg08819417	chr16	4659349	-0.4139	0.4226	0.331	0.92	FAM100A	91.89
cg27436259	chr16	31147017	1.802	1.84	0.331	0.92	PRSS8	33.59
cg19374458	chr22	25791659	-0.8292	0.8466	0.331	0.92		77.14
cg15922976	chr10	121486206	0.299	0.3053	0.331	0.92	INPP5F	7.01
cg22172003	chr5	161058688	-0.907	0.9261	0.331	0.92		15.98
cg15834355	chr12	54442075	-0.5593	0.5711	0.331	0.92	HOXC4	90.87
cg15219014	chr8	28573714	-0.2784	0.2843	0.331	0.92	EXTL3	95.61
cg21800258	chr6	28557080	-4.363	4.454	0.331	0.92		37.72
cg05799038	chr8	144503807	-2.964	3.026	0.331	0.92		21.01
cg21844144	chr11	68920550	-1.503	1.535	0.331	0.92		41.1
cg17894000	chr15	47881223	-0.7025	0.7173	0.331	0.92	SEMA6D	84.67
cg04660732	chr21	43429197	-0.3257	0.3326	0.331	0.92	ZNF295-AS1	6.01
cg00972584	chr2	156059747	-2.634	2.689	0.331	0.92		37.89
cg01132403	chr3	197091195	-0.5565	0.5682	0.331	0.92		91.67
cg12500226	chr4	6790096	-1.193	1.218	0.331	0.92	KIAA0232	54.43
cg13569583	chr6	150183531	-1.179	1.204	0.331	0.92	LRP11	50.24
cg18106582	chr5	53816023	-1.83	1.869	0.331	0.92	SNX18	18.42
cg20808897	chr8	95480359	-0.5229	0.5339	0.331	0.92	RAD54B	91.4
cg15133734	chr20	48728113	-0.6522	0.6659	0.331	0.92	UBE2V1	12.97
cg02353165	chr6	42928485	-2.105	2.149	0.331	0.92	GNMT	5.64
cg06079509	chr4	6304042	0.427	0.436	0.331	0.92	WFS1	93.86
cg27493117	chr2	106468123	1.587	1.62	0.331	0.92	NCK2	62.31
cg09632303	chr2	183943175	0.2805	0.2864	0.331	0.92	DUSP19	3.83
cg16001613	chr11	60869601	-0.7547	0.7706	0.331	0.92	CD5	86.8
cg06204618	chr3	191715823	-1.981	2.022	0.331	0.92		24.53
cg00387056	chrX	135332628	-0.7122	0.7272	0.331	0.92	MAP7D3	4.95
cg09717936	chr12	65950694	0.3373	0.3444	0.331	0.92	LOC100507065	4.47
cg06200013	chr17	7554513	-0.4183	0.4271	0.331	0.92	ATP1B2	4.41
cg04697629	chr1	221871655	-0.6297	0.6429	0.331	0.92		92.84
cg27408085	chr1	32230634	-1.398	1.428	0.331	0.92	ADGRB2	50.44
cg03044268	chr17	35447464	-0.7088	0.7237	0.331	0.92	ACACA	88.39
cg06509598	chr3	129436051	-0.6705	0.6846	0.331	0.92	TMCC1	86.72
cg07155495	chr8	2793467	-3.684	3.762	0.331	0.92	CSMD1	67.16
cg03924158	chr19	3505777	-0.3658	0.3735	0.331	0.92	FZR1	4.52
cg02884943	chr10	72725905	-1.318	1.346	0.331	0.92		21.52
cg01969412	chr20	25202356	-0.8447	0.8625	0.331	0.92	ENTPD6	63.39
cg14981549	chr7	157317020	-2.639	2.695	0.331	0.92		68.54
cg27000413	chr3	112497351	1.058	1.08	0.331	0.92		25.78
cg15616340	chr9	8502392	-2.414	2.464	0.331	0.92	PTPRD	52.09
cg20972255	chr4	77723244	-1.141	1.165	0.331	0.92		71.83
cg20938231	chr3	46627218	-0.5452	0.5567	0.331	0.92		93
cg01856464	chr18	43959242	-1.785	1.822	0.331	0.92	RNF165	70.85
cg16581570	chr12	23789839	-2.272	2.32	0.331	0.92	SOX5	59
cg19701969	chr6	54855091	-1.427	1.457	0.331	0.92		29.69
cg21571162	chr6	33219654	-0.6053	0.618	0.331	0.92	VPS52	81.83
cg22279159	chr4	26199269	-1.105	1.129	0.331	0.92		72.57
cg04659754	chr1	208716074	-0.9896	1.01	0.331	0.92		79.17
cg04631809	chr16	7885438	-1.288	1.315	0.331	0.92		87.95
cg25894255	chr12	6500403	-0.5053	0.516	0.331	0.92	LTBR	90.38
cg00996986	chr22	42896573	-0.5744	0.5865	0.331	0.92	SERHL	8.18
cg03545443	chr2	46689044	-1.242	1.268	0.331	0.92		32.7
cg18055258	chr22	39548744	0.1424	0.1454	0.331	0.92	CBX7	2.03
cg16674020	chr7	4174482	-0.9522	0.9723	0.331	0.92	SDK1	85.48
cg01853638	chr2	206951158	-0.4175	0.4263	0.331	0.92	INO80D	6.79
cg09331505	chr14	23525372	-0.699	0.7137	0.331	0.92	CDH24	18.65
cg01594740	chr22	37675532	-1.213	1.238	0.331	0.92		46.71
cg03633870	chr20	10413424	-0.5132	0.524	0.331	0.92	MKKS	88.24
cg07059846	chr19	6886467	-1.244	1.27	0.331	0.92	ADGRE1	25.29
cg06944257	chr17	4981598	-0.2358	0.2408	0.331	0.92	ZFP3	2.8
cg04959683	chr9	96836438	0.421	0.4299	0.331	0.92	PTPDC1	93.08
cg04430797	chr10	6206259	-1.209	1.234	0.331	0.92	PFKFB3	10.87
cg02477448	chr22	38199880	-0.6943	0.709	0.331	0.92	H1F0	82.79
cg25502641	chr4	38565556	-0.9537	0.9738	0.331	0.92		83.95
cg13827582	chr15	99971213	-1.224	1.249	0.331	0.92		45.78
cg18342673	chr10	80339185	-1.291	1.319	0.331	0.92		82.47
cg20318272	chr7	131187711	-0.685	0.6994	0.331	0.92	PODXL	10.38
cg04791390	chr2	154332333	3.582	3.658	0.331	0.92		56.51
cg02466008	chr5	14508414	0.2581	0.2635	0.331	0.92	TRIO	96.62
cg02447542	chr3	125710226	-2.5	2.553	0.331	0.92		34.95
cg14876868	chr4	26320063	-1.355	1.384	0.331	0.92	RBPJ	91.84
cg03044861	chr6	132343905	-1.038	1.06	0.331	0.92		45.01
cg19945882	chr5	135549014	-1.291	1.318	0.331	0.92	TRPC7	32.65
cg27289632	chr17	9855567	-1.559	1.592	0.331	0.92	GAS7	74.76
cg07419178	chrX	48916555	-0.9938	1.015	0.331	0.92	CCDC120	38.78
cg13905103	chr5	77072605	-0.4895	0.4998	0.331	0.92	TBCA	5.41
cg09993446	chr10	125854029	-0.9187	0.9382	0.331	0.92	CHST15	28.63
cg01951712	chr6	33081535	-0.943	0.963	0.331	0.92	HLA-DPB2	27.56
cg00849380	chr12	131271741	-2.904	2.965	0.331	0.92		89.32
cg14325408	chr11	129062477	-1.675	1.71	0.331	0.92	ARHGAP32	57.66
cg14689220	chr16	8724318	-1.991	2.033	0.331	0.92	METTL22	82.19
cg01440497	chr16	1273484	1.789	1.827	0.331	0.92	TPSG1	44.65
cg01104264	chr6	107194665	-0.641	0.6546	0.331	0.92	LOC100422737	21.8
cg08021679	chr1	200131770	-0.7223	0.7376	0.331	0.92	NR5A2	88.51
cg17523380	chr12	54982643	-0.361	0.3687	0.331	0.92	PPP1R1A	4.14
cg14577066	chr18	5290099	-0.3072	0.3137	0.331	0.92	ZFP161	94.08
cg09861436	chr1	67515873	-1.323	1.351	0.331	0.92	SLC35D1	71.91
cg06840837	chr12	110211393	-0.7732	0.7896	0.331	0.92	MGC14436	28.8
cg16816531	chr21	35774439	-0.7477	0.7636	0.331	0.92	C21orf140	83.21
cg15824752	chr1	171291393	-0.9363	0.9561	0.331	0.92	FMO4	43.57
ch.10.2480690F	chr10	117942337	-1.051	1.073	0.331	0.92	GFRA1	9.21
cg27120833	chr22	43193524	-0.4913	0.5017	0.331	0.92	ARFGAP3	90.38
cg11385769	chr12	120032222	-2.699	2.757	0.332	0.92	TMEM233	62.26
cg13842648	chr5	135231526	-0.9087	0.9279	0.332	0.92	IL9	24.86
cg01613189	chr8	10875246	-0.9699	0.9904	0.332	0.92	XKR6	31.73
cg27364433	chr10	97205920	-1.558	1.591	0.332	0.92	SORBS1	42.28
cg10618267	chr1	78689109	-0.9416	0.9616	0.332	0.92		80.29
cg18866267	chr4	3310044	-0.8816	0.9003	0.332	0.92		95.85
cg06708741	chr13	97774754	-1.324	1.352	0.332	0.92		82.79
cg10384133	chr9	45733081	1.584	1.618	0.332	0.92		32.73
cg15295927	chr4	27096392	-1.852	1.891	0.332	0.92		63.35
cg24090369	chr7	17352885	-1.434	1.464	0.332	0.92	AHR	80.34
cg16134262	chr2	71788134	-0.4084	0.4171	0.332	0.92	DYSF	92.11
cg26316336	chr8	408237	-0.6614	0.6754	0.332	0.92	FBXO25	88.03
cg07763142	chr7	817218	-0.6238	0.6371	0.332	0.92	HEATR2	84.22
cg17469325	chr12	120688377	-1.223	1.249	0.332	0.92	PXN	70.07
cg26404886	chr12	56386083	-0.7131	0.7282	0.332	0.92	RAB5B	88.84
cg13775495	chr3	159706543	0.1203	0.1228	0.332	0.92	IL12A	1.71
cg07695481	chr14	55034266	-0.3061	0.3126	0.332	0.92	SAMD4A	4.61
cg16426322	chr4	77328462	-0.9463	0.9664	0.332	0.92	CCDC158	79.21
cg00965643	chr1	32674817	-0.9201	0.9396	0.332	0.92	DCDC2B	57
cg17570556	chr3	45043748	-0.6035	0.6163	0.332	0.92	EXOSC7	89.58
cg09848943	chr6	170861929	-1.101	1.125	0.332	0.92	PSMB1	10.26
cg01666648	chr1	38563514	-1.633	1.667	0.332	0.92		59.34
cg18836486	chr19	5070723	-1.039	1.061	0.332	0.92	KDM4B	68.94
ch.11.1405170R	chr11	67951916	-1.65	1.685	0.332	0.92	SUV420H1	12.58
cg21449258	chr11	18108674	-0.3178	0.3246	0.332	0.92	SAAL1	93.97
cg20018561	chr13	52586135	-0.1808	0.1847	0.332	0.92	ALG11	1.44
cg23107649	chr12	81738634	-2.699	2.757	0.332	0.92	PPFIA2	64.89
cg03576159	chr10	112586683	0.3492	0.3566	0.332	0.92	RBM20	92.61
cg17716100	chrX	70315718	-1.226	1.253	0.332	0.92	FOXO4	5.67
cg15813594	chr5	38445563	1.186	1.211	0.332	0.92	EGFLAM	78.31
cg14115133	chr1	174669587	-0.8616	0.8799	0.332	0.92	RABGAP1L	78.41
cg07153966	chr7	27147590	-1.95	1.991	0.332	0.92	HOXA3	57.73
cg13551250	chr1	193152279	-1.163	1.188	0.332	0.92	B3GALT2	11.89
cg17950580	chr3	14546405	-0.9825	1.003	0.332	0.92	GRIP2	45.27
cg00131618	chr5	37248984	-0.1684	0.172	0.332	0.92	C5orf42	2.58
cg17056676	chr10	116301354	-1.033	1.055	0.332	0.92	ABLIM1	65.54
cg08626824	chr2	127923470	-0.599	0.6118	0.332	0.92		90.03
cg10196372	chr16	4322417	-0.5663	0.5784	0.332	0.92	TFAP4	5.18
cg12298259	chr5	12636281	0.5841	0.5965	0.332	0.92		90.24
cg27512687	chr20	16260159	-1.339	1.367	0.332	0.92	KIF16B	62.36
cg08289937	chr14	53487123	1.123	1.147	0.332	0.92		82.06
cg26200347	chr10	15254612	-3.212	3.28	0.332	0.92	FAM171A1	62.87
cg08591668	chr11	94150725	-1.464	1.495	0.332	0.92	MRE11A	51.01
cg18034307	chr7	23740150	-0.3606	0.3683	0.332	0.92	FAM221A	92.88
cg04899311	chr2	131060206	1.239	1.265	0.332	0.92		83.39
cg00865290	chr9	35829221	0.2577	0.2632	0.332	0.92	TMEM8B	3.5
cg04432377	chr3	45017297	0.2602	0.2658	0.332	0.92	EXOSC7	6
cg21400468	chr11	61099821	-0.4652	0.4752	0.332	0.92	TKFC	5.07
cg07639106	chr17	37814985	-0.5583	0.5702	0.332	0.92	STARD3	86.14
cg07324245	chr17	75445905	-0.9701	0.9908	0.332	0.92	SEPT9	71.52
cg26555149	chr3	10011470	0.434	0.4433	0.332	0.92	TMEM111	92.81
cg01765063	chr2	237994925	-0.3246	0.3315	0.332	0.92	COPS8	4.34
cg23554546	chrX	118987202	-1.181	1.206	0.332	0.92	UPF3B	12.72
cg11395293	chr2	187645437	-1.246	1.272	0.332	0.92		90.43
cg08552486	chr3	184445311	-0.3976	0.4061	0.332	0.92		5.42
cg23601374	chr2	240213173	-1.282	1.31	0.332	0.92	HDAC4	58.71
cg15712305	chr4	190490216	-1.315	1.343	0.332	0.92		16.44
cg01421252	chr16	5590677	-1.51	1.542	0.332	0.92		19.63
cg16604975	chr3	65533311	0.6823	0.6969	0.332	0.92	MAGI1	90
cg21225796	chrX	64887458	-1.667	1.703	0.332	0.92	MSN	11.74
cg13740936	chr18	62218090	2.409	2.46	0.332	0.92		45.89
cg00714184	chr4	155664242	-3.204	3.273	0.332	0.92	LRAT	29.9
cg04961911	chr9	35079141	-1.325	1.353	0.332	0.92	FANCG	58.44
cg18899667	chr14	52174876	-1.001	1.023	0.332	0.92	FRMD6	44.59
cg06674377	chr14	77870629	-1.022	1.044	0.332	0.92	NOXRED1	83.64
cg25323008	chr10	120514588	-0.3035	0.31	0.332	0.92	CACUL1	3.56
ch.10.54425967R	chr10	54755961	0.3531	0.3607	0.332	0.92		5.54
cg19174634	chr17	71198000	-0.4878	0.4982	0.332	0.92	COG1	91.41
cg27584190	chr5	67829427	-1.236	1.263	0.332	0.92		79.38
cg07057167	chr10	95139199	-0.8638	0.8823	0.332	0.92	MYOF	73.87
cg16164089	chr3	182903192	-0.4664	0.4764	0.332	0.92	MCF2L2	93.53
cg13451548	chr9	98545297	-0.7241	0.7396	0.332	0.92		90.95
cg09265876	chr12	25537944	-2.075	2.119	0.332	0.92		28.5
cg01048107	chr8	72757924	1.388	1.418	0.332	0.92	MSC	18.39
cg22580336	chr1	212415614	-1.559	1.592	0.332	0.92	LOC101929541	39.23
cg11265978	chrX	71240308	-1.423	1.454	0.332	0.92	NHSL2	40.74
cg17437050	chr1	111674618	-1.302	1.33	0.332	0.92	DRAM2	60.62
cg04212063	chr7	71151938	-1.788	1.827	0.332	0.92	WBSCR17	80.87
cg10269439	chr2	113670582	-1.282	1.309	0.332	0.92	IL1F7	63.38
cg16620392	chr10	131765379	-0.9581	0.9786	0.332	0.92		3.39
cg09068129	chr11	116942104	-1.219	1.245	0.332	0.92	SIK3	45.44
cg27108734	chr10	80850449	-1.457	1.489	0.332	0.92	ZMIZ1	57.07
cg06763922	chr6	72175060	1.152	1.176	0.332	0.92		45.2
cg25352502	chr13	51732846	-0.9904	1.012	0.332	0.92	LINC00371	85.14
cg00847168	chr1	150508528	0.9305	0.9505	0.332	0.92		24.35
cg18200741	chr2	33780366	-1.139	1.163	0.332	0.92	RASGRP3	59.52
cg10028227	chr11	64059307	-0.1119	0.1143	0.332	0.92	KCNK4	1.84
cg18449135	chr19	48833062	-0.5062	0.5171	0.332	0.92	EMP3	91.91
cg22229663	chr16	16259857	-2.508	2.562	0.332	0.92	ABCC6	85.36
cg06430860	chr3	15651863	1.335	1.364	0.332	0.92	BTD	62.89
cg13506670	chr14	56045827	1.714	1.751	0.332	0.92	KTN1	68.67
cg11376470	chr1	57046577	-1.115	1.139	0.332	0.92	PPAP2B	48.78
cg17853039	chr2	69084431	-1.35	1.379	0.332	0.92		37.36
cg11070274	chr8	9106610	-1.535	1.568	0.332	0.92		74.05
cg02188223	chr1	4663281	-1.659	1.694	0.332	0.92		24.4
cg12337525	chr4	81185228	-2.131	2.177	0.332	0.92		36.16
cg01554357	chr1	164750454	-1.224	1.25	0.332	0.92	PBX1	65.36
cg00795062	chr16	52118672	-2.182	2.229	0.332	0.92	LOC102467079	28.24
cg09358400	chr15	89179232	-0.2657	0.2714	0.332	0.92	ISG20	94.31
cg08739423	chr3	120315097	-0.2041	0.2084	0.332	0.92	NDUFB4	3.52
cg23574418	chr7	76048758	-1.06	1.083	0.332	0.92	ZP3	65.39
cg19767580	chr16	50776017	0.1583	0.1617	0.332	0.92	CYLD	2.11
cg22927215	chr17	78429015	-0.3407	0.3481	0.332	0.92		3.5
cg00950809	chr1	47082851	0.4205	0.4295	0.332	0.92	MOBKL2C	6.59
cg01235083	chr8	38568348	1.092	1.115	0.332	0.92		43.8
cg04360769	chr8	40617590	1.928	1.97	0.332	0.92	ZMAT4	28.64
cg16386079	chr16	15815166	-0.8144	0.8319	0.332	0.92	MYH11	84.64
cg21253881	chr15	68867830	-0.9762	0.9972	0.332	0.92		77.15
cg15619125	chr9	139747228	-0.4207	0.4298	0.332	0.92	MAMDC4	91.15
cg25303336	chr6	33756862	-0.3573	0.3649	0.332	0.92	LEMD2	5.32
cg06146160	chr16	1802904	-0.5059	0.5168	0.332	0.92	MAPK8IP3	92.5
cg16968057	chr6	107955223	-0.9931	1.014	0.332	0.92	SOBP	88.64
cg04706583	chr6	152527475	-0.7383	0.7542	0.332	0.92	MIR3163	89.52
cg15533341	chr1	156124518	-0.6939	0.7088	0.332	0.92	SEMA4A	86.07
cg24185832	chr6	33084888	-0.6443	0.6581	0.332	0.92	HLA-DPB2	3.77
cg26763835	chr6	28966967	-0.3545	0.3621	0.332	0.92	ZNF311	93.69
cg16272728	chr15	55569254	-0.893	0.9122	0.332	0.92	RAB27A	86.09
cg24824266	chr15	91643655	-0.3727	0.3807	0.332	0.92	SV2B	4.85
cg15867437	chr8	8640086	2.249	2.298	0.332	0.92		61.95
cg11679177	chr1	241519652	-1.073	1.096	0.332	0.92	RGS7	9.89
cg16646421	chr1	97479399	-2.071	2.115	0.332	0.92		55.91
cg26543657	chr1	26488949	1.78	1.818	0.332	0.92	GRRP1	18.52
cg14427590	chr17	60695089	-1.149	1.174	0.332	0.92		65.97
cg03375002	chr7	73623876	-0.6673	0.6817	0.332	0.92	LAT2	87.58
cg06748143	chr1	183387639	0.7259	0.7415	0.332	0.92	NMNAT2	2.18
cg21843501	chr2	228273026	-1.091	1.115	0.332	0.92		80.47
cg02246952	chr22	35840500	-0.7028	0.7179	0.332	0.92		40.94
cg10198171	chr18	77569776	-2.035	2.078	0.332	0.92		51
cg18858262	chr8	144498502	-0.3995	0.4081	0.332	0.92	MAFA-AS1	92.38
cg13131061	chr2	225268095	0.9805	1.002	0.332	0.92	FAM124B	80.74
cg04137096	chr1	29828221	-1.267	1.295	0.332	0.92		22.11
cg05422384	chr11	117091970	0.9817	1.003	0.332	0.92	PCSK7	86.01
cg13218906	chr20	62886751	-0.2858	0.292	0.332	0.92	PCMTD2	4.08
cg10256662	chrX	133594827	1.164	1.189	0.332	0.92	HPRT1	13.83
cg03720545	chr8	17463441	-1.078	1.101	0.332	0.92	PDGFRL	76.4
cg09067944	chr1	235105948	-0.2756	0.2816	0.332	0.92		3.96
cg22724854	chr11	55737072	-2.728	2.786	0.332	0.92	OR10AG1	39.96
cg23554767	chrX	43556357	-1.015	1.036	0.332	0.92	MAOA	89.36
cg10861925	chr7	107384113	-0.1008	0.103	0.332	0.92	CBLL1	1.32
cg13621113	chr12	132259869	-0.8002	0.8175	0.332	0.92	SFRS8	78.13
cg06478545	chr9	16526801	-1.387	1.417	0.332	0.92	BNC2	73.67
cg19235676	chr10	105421558	-1.163	1.188	0.332	0.92	SH3PXD2A	54.87
cg04701505	chr5	145719413	3.17	3.238	0.332	0.92	POU4F3	28.81
cg16365690	chr11	6643809	-1.191	1.217	0.332	0.92	DCHS1	69
cg04002822	chr12	2483094	-0.3138	0.3206	0.332	0.92	CACNA1C	94.91
cg22530977	chr1	29830579	-1.925	1.967	0.332	0.92		52.17
cg05977053	chr8	41752508	-1.379	1.408	0.332	0.92	ANK1	27.21
cg27185183	chr1	197652660	-1.004	1.026	0.332	0.92	DENND1B	82.14
cg08696889	chr1	84379972	-1.437	1.468	0.332	0.92	MIR548AP	85.94
cg12691027	chr16	88331149	-1.271	1.299	0.332	0.92		48.61
cg21490249	chr4	13883795	3.094	3.161	0.332	0.92	LINC01182	66.03
cg17188392	chr6	38462229	-1.361	1.39	0.332	0.92	BTBD9	28.63
cg01411094	chr12	125052557	-0.4345	0.4439	0.332	0.92	NCOR2	3.98
cg16417437	chr11	85358767	-0.2184	0.2231	0.332	0.92	TMEM126A	2.76
cg25878057	chr7	154181568	-1.501	1.533	0.332	0.92	DPP6	30.75
cg07408211	chr12	64798935	0.1226	0.1253	0.332	0.92	XPOT	1.6
cg20371266	chr2	233390781	-1.705	1.742	0.332	0.92	CHRND	59.98
cg00083059	chr6	39902348	-1.628	1.663	0.332	0.92	MOCS1	18.4
cg22565124	chr16	15695916	-0.3165	0.3234	0.332	0.92	KIAA0430	94.28
cg13604697	chr18	18700867	1.371	1.4	0.332	0.92		87.16
cg04578520	chr3	196014802	0.1233	0.126	0.332	0.92	PCYT1A	1.61
cg05130406	chr12	75723912	0.1153	0.1178	0.332	0.92	CAPS2	1.54
cg10231067	chr1	19254731	-1.069	1.092	0.332	0.92	IFFO2	77.84
cg11040546	chr1	15653236	-0.7623	0.7788	0.332	0.92	FHAD1	87.43
cg16459881	chr10	72687025	-1.348	1.377	0.332	0.92		75.03
cg17950410	chr6	30686902	-1.03	1.052	0.332	0.92	TUBB	83.41
cg04772476	chr6	31251137	-2.336	2.386	0.332	0.92		57.74
cg25964809	chr22	41731880	-0.292	0.2984	0.332	0.92	ZC3H7B	95.21
cg04011386	chr12	10023644	-0.7726	0.7894	0.332	0.92	CLEC2B	87.11
cg09518151	chr2	99918664	-0.9682	0.9892	0.332	0.92	LYG1	78.49
cg26898127	chr11	65629238	-0.6101	0.6233	0.332	0.92	MUS81	90.72
cg15401332	chr5	111319725	-1.538	1.571	0.332	0.92		49.65
cg17128312	chr19	12806824	-1.647	1.682	0.332	0.92	FBXW9	41.25
cg01822889	chr6	164246394	-0.5976	0.6106	0.332	0.92		91.77
cg14286155	chr9	34620395	0.3775	0.3857	0.332	0.92	DCTN3	2.52
cg01556502	chr14	103655568	3.319	3.391	0.332	0.92		9.77
cg11112833	chr3	54913073	-0.3005	0.3071	0.332	0.92	CACNA2D3	95.95
cg23244545	chr18	25621544	2.038	2.082	0.332	0.92	CDH2	72.11
cg09358700	chr5	139928823	1.253	1.28	0.332	0.92	EIF4EBP3	80.69
cg09032544	chr1	167487295	-0.3187	0.3256	0.332	0.92	CD247	97.84
cg12259537	chr19	58514694	1.858	1.898	0.332	0.92	ZNF606	18.51
cg21821443	chrX	99847794	-1.074	1.097	0.332	0.92	TNMD	81
cg02173208	chr16	53857414	-0.374	0.3821	0.332	0.92	FTO	92.06
cg17055759	chr18	29197254	-1.282	1.31	0.332	0.92		78.36
cg27310267	chr22	48445267	-1.173	1.199	0.332	0.92		25.41
cg24830233	chr6	30166423	-0.6913	0.7063	0.332	0.92	TRIM26	81.64
cg08264859	chr19	46174565	-1.036	1.058	0.332	0.92	GIPR	26.7
cg05592035	chr17	72462984	-2.274	2.324	0.332	0.92	CD300A	54.78
cg01466615	chr2	241756174	-1.794	1.833	0.332	0.92	KIF1A	41.69
cg16126820	chr13	94212279	-1.468	1.5	0.332	0.92	GPC6	48.16
cg05870296	chr1	26651303	-0.3583	0.366	0.332	0.92	AIM1L	93.34
cg04721828	chr11	48285200	-0.6494	0.6635	0.332	0.92	OR4X1	8.44
cg08275585	chr19	536296	-0.2382	0.2434	0.332	0.92	CDC34	96.77
cg00887508	chr13	22425573	-1.062	1.085	0.332	0.92		72.9
cg03975690	chr7	87848292	-1.301	1.329	0.332	0.92	SRI	52.87
cg07675080	chr6	132940310	0.7906	0.8078	0.332	0.92	TAAR2	89.81
cg17561720	chr6	31113086	-1.285	1.313	0.332	0.92	CCHCR1	90.35
cg09178369	chr6	7828165	1.709	1.747	0.332	0.92	BMP6	63.27
cg25347941	chr22	43486472	-1.034	1.057	0.332	0.92	TTLL1	68.05
cg14100109	chr20	55182123	-1.796	1.835	0.332	0.92		74.29
cg24107270	chr7	151079501	-0.935	0.9553	0.332	0.92	WDR86	78.92
cg06898225	chr2	102234069	-2.79	2.851	0.332	0.92		71.55
cg05900547	chr5	142769791	-0.4774	0.4878	0.332	0.92	NR3C1	89.22
cg09152721	chr2	3469308	-1.111	1.135	0.332	0.92	TRAPPC12	58.47
cg16864587	chr19	36464906	-1.074	1.098	0.332	0.92		30.41
cg20710143	chr6	33267572	-0.1902	0.1943	0.332	0.92	TAPBP	3.03
cg21658097	chr2	208649854	-1.281	1.309	0.332	0.92		32.94
cg14368661	chr5	111313948	-1.198	1.224	0.332	0.92	NREP	81.53
cg07476963	chr1	174127462	-0.6266	0.6403	0.332	0.92	RABGAP1L	88.34
cg10376337	chr16	87446508	0.4126	0.4216	0.332	0.92	ZCCHC14	93.31
cg19939660	chr19	2097096	-0.2768	0.2828	0.332	0.92	C19orf36	3.57
cg11725204	chr13	44925234	-1.056	1.079	0.332	0.92		29.37
cg14693360	chr2	108993279	-0.2541	0.2596	0.332	0.92	SULT1C4	94.58
cg03943000	chr4	37459012	-1.148	1.173	0.332	0.92	C4orf19	75.31
cg24282488	chr8	139791949	-1.232	1.259	0.332	0.92	COL22A1	45.46
cg00672131	chr20	1945683	-1.272	1.3	0.332	0.92		64.98
cg16925894	chr13	103223849	-1.275	1.303	0.332	0.92		71.67
cg07980004	chrX	131510204	-1.05	1.073	0.332	0.92	MBNL3	27.8
cg15961889	chr10	99472848	0.3947	0.4033	0.332	0.92	MARVELD1	93.8
cg26015947	chr19	41256731	-0.325	0.3321	0.332	0.92	C19orf54	4.73
cg22035195	chr3	100461114	0.4127	0.4217	0.332	0.92	TFG	90.92
cg25367318	chr6	138725211	-0.6294	0.6431	0.332	0.92	HEBP2	7.42
cg15025375	chr1	21299834	-0.3671	0.3751	0.332	0.92	EIF4G3	93.87
cg16404976	chr8	6674605	-1.248	1.276	0.332	0.92	XKR5	79.01
cg22858210	chr11	65685787	-0.9567	0.9776	0.332	0.92	DRAP1	76.75
cg18454774	chr10	3378983	-0.8906	0.91	0.332	0.92		87.35
cg20510285	chr6	11263797	0.4487	0.4584	0.332	0.92	NEDD9	7.56
cg07220007	chr1	53925952	-2.326	2.376	0.332	0.92	DMRTB1	64.36
cg04853367	chrX	64708046	-2.481	2.535	0.332	0.92	ZC3H12B	68.02
cg12586686	chr1	242372455	-1.04	1.063	0.332	0.92	PLD5	83.65
cg04132983	chr16	79632620	-2.903	2.967	0.332	0.92	MAF	19.88
cg24557547	chr8	66643555	-0.8087	0.8263	0.332	0.92	PDE7A	71.47
cg19166043	chr11	76003666	2.168	2.216	0.332	0.92		53.12
cg26067278	chr7	134882384	-0.8157	0.8336	0.332	0.92	WDR91	86.41
cg13708609	chr10	115785667	-0.9192	0.9393	0.332	0.92		74.34
cg12134308	chr12	95042565	-1.63	1.666	0.332	0.92	TMCC3	58.86
cg23749760	chr7	149471044	-0.5059	0.517	0.332	0.92	ZNF467	6.38
cg18750087	chr10	43522143	0.7918	0.8091	0.332	0.92		15.45
cg10148801	chr5	126312517	-0.9999	1.022	0.332	0.92	MARCH3	77.66
cg13453403	chr10	95681234	-0.8768	0.896	0.332	0.92		22.02
cg24029640	chr4	694166	-0.6406	0.6546	0.332	0.92		86.95
cg21161682	chr5	160112178	-1.429	1.46	0.332	0.92	ATP10B	83.25
cg26339042	chr22	26727198	-0.3368	0.3442	0.332	0.92	SEZ6L	3.97
cg11957436	chr3	48445069	0.7088	0.7243	0.332	0.92		86.54
cg09955919	chr11	61534763	-0.9231	0.9433	0.332	0.92	MYRF	76.44
cg24786549	chr4	147096785	-0.2936	0.3001	0.332	0.92	LSM6	3.13
cg23391473	chr2	12911008	-1.57	1.604	0.332	0.92		76.75
cg12630461	chr15	91500009	0.3059	0.3126	0.332	0.92	RCCD1	1.75
cg22685463	chr17	7387363	-0.4114	0.4204	0.332	0.92	ZBTB4	4.64
cg20532972	chr3	171179043	-0.9675	0.9887	0.332	0.92	TNIK	8.24
cg18605491	chr17	79995663	-0.4782	0.4887	0.332	0.92	DCXR	6.28
cg23920787	chr3	43435007	-0.5891	0.6021	0.332	0.92	ANO10	87.69
cg18789929	chr11	58731505	-1.032	1.055	0.332	0.92		7.34
cg03512076	chr8	103907077	-0.8584	0.8772	0.332	0.92		49.36
cg10304803	chr17	80771384	1.741	1.779	0.332	0.92	TBCD	79.29
cg18899018	chr2	119006923	-2.219	2.268	0.332	0.92		56.62
cg23108921	chr12	46765054	-0.152	0.1553	0.332	0.92	SLC38A2	2.41
cg11529038	chr1	204108088	-1.952	1.995	0.332	0.92	ETNK2	77.43
cg10294263	chr3	99222922	1.203	1.229	0.332	0.92		88.32
cg23641722	chr11	119201635	-1.676	1.712	0.332	0.92		26.99
cg09404376	chr6	134499189	-0.7763	0.7933	0.332	0.92	SGK1	11.99
cg04816733	chr10	95363695	1.495	1.528	0.332	0.92		79.17
cg14193108	chr14	23065768	-1.07	1.094	0.332	0.92	ABHD4	45.44
cg10561209	chr11	113270368	-0.5727	0.5852	0.332	0.92	ANKK1	92.68
cg22672625	chr1	39341385	-0.7516	0.7681	0.332	0.92	GJA9	88.64
cg11099797	chr7	120702718	-1.001	1.023	0.332	0.92	CPED1	82.58
cg01703581	chr17	42030287	-0.8413	0.8597	0.332	0.92	PYY	7.85
cg09347820	chr9	133577358	-0.4427	0.4524	0.332	0.92	EXOSC2	90.84
cg25124064	chr12	111051096	-0.9674	0.9886	0.332	0.92	TCTN1	86.97
cg08088970	chr22	24089744	1.581	1.616	0.332	0.92	ZNF70	92.01
cg04747382	chr16	68406461	-0.3193	0.3263	0.332	0.92	SMPD3	94.92
cg09126038	chr10	8056860	0.3353	0.3427	0.332	0.92		97.65
cg15415509	chr5	148205614	-2.503	2.558	0.332	0.92	ADRB2	10.3
cg20124551	chr11	120439522	-0.8138	0.8316	0.332	0.92		82.03
cg21393171	chrX	130881392	-3.483	3.559	0.332	0.92	FIRRE	37.22
cg17198132	chr6	152489472	-1.26	1.287	0.332	0.92	MIR3163	79.81
cg06634060	chr3	192232717	-1.111	1.136	0.332	0.92	FGF12	8.27
cg07090057	chr3	108837484	-0.975	0.9964	0.332	0.92	MORC1	85.96
cg21735808	chr3	148194094	-2.838	2.9	0.332	0.92		50.83
cg04553232	chrX	8700576	0.9514	0.9723	0.332	0.92	KAL1	10.28
cg16823752	chr1	24631476	-0.9489	0.9697	0.332	0.92		74.7
cg11250802	chr1	3207502	2.2	2.248	0.332	0.92	PRDM16	80.48
cg19372889	chr22	43040446	0.8825	0.9019	0.332	0.92	CYB5R3	55.93
cg18180339	chr1	220448523	-0.9672	0.9885	0.332	0.92		38.13
cg17663907	chr2	16081485	-0.3068	0.3135	0.332	0.92	MYCNOS	5.25
cg14209823	chr9	136029078	-0.7936	0.811	0.332	0.92	GBGT1	83.76
cg04183161	chr14	93931108	-2.026	2.07	0.332	0.92	UNC79	61.84
cg08980668	chr10	76819642	-0.3077	0.3145	0.332	0.92	DUPD1	93.99
cg04852694	chr10	3419176	-0.3093	0.3161	0.332	0.92		93.97
cg11238542	chr2	64431470	1.244	1.271	0.332	0.92		9.52
cg04955629	chr12	7241555	-0.4518	0.4617	0.332	0.92	C1R	91.8
cg24639176	chr6	12753473	-1.322	1.351	0.332	0.92	PHACTR1	16.71
cg00499245	chr10	411799	-0.7116	0.7273	0.332	0.92	DIP2C	79.43
cg23900712	chr15	99344807	-0.6998	0.7152	0.332	0.92	IGF1R	85.95
cg21918352	chr5	102568667	-0.9888	1.011	0.332	0.92		81.77
cg25692419	chr19	6088024	-1.038	1.061	0.332	0.92	RFX2	18.43
cg14615833	chr7	158788535	-0.9963	1.018	0.332	0.92		33.58
cg23619961	chr1	160064754	-0.4286	0.4381	0.332	0.92	IGSF8	93.52
cg10187583	chr11	117815479	-0.773	0.79	0.332	0.92		63.01
cg08958140	chr14	57525011	-1.197	1.223	0.332	0.92		54.25
cg08389906	chr2	132443678	3.815	3.899	0.332	0.92		63.88
cg02401352	chr15	89354338	5.608	5.732	0.332	0.92	ACAN	49.01
cg14326305	chr9	107573154	-0.9447	0.9655	0.332	0.92	ABCA1	82.95
cg18063493	chr17	43196221	-0.3447	0.3524	0.332	0.92	PLCD3	94.68
cg25306127	chr3	21871074	-2.039	2.084	0.332	0.92		58.42
cg16261025	chr13	100023295	-1.553	1.587	0.332	0.92	UBAC2	72.04
cg23079692	chr4	146763412	-0.2814	0.2876	0.332	0.92	ZNF827	94.82
cg12745346	chr13	23375800	-2.272	2.322	0.332	0.92		34.69
cg00744902	chr1	68075944	-0.9991	1.021	0.332	0.92		84.76
cg11103273	chr5	111192605	-0.396	0.4048	0.332	0.92	C5orf13	91.71
cg27066638	chr19	19754454	0.1423	0.1454	0.332	0.92	GMIP	2.13
cg17266780	chr9	793023	-0.4854	0.4961	0.332	0.92		93.17
cg18226187	chr12	66718973	-0.9293	0.9498	0.332	0.92	HELB	87.8
cg21979287	chr15	45007854	-1.028	1.05	0.332	0.92	B2M	63.5
cg07114886	chr3	51745946	-1.231	1.258	0.332	0.92	GRM2	38.18
cg11867195	chrX	119384450	-1.253	1.281	0.332	0.92	ZBTB33	9.51
cg04102648	chr3	13652856	-0.6689	0.6836	0.332	0.92	FBLN2	85.06
cg25477831	chr20	1114916	1.179	1.205	0.332	0.92	PSMF1	82.46
cg07638479	chr4	42400464	-2.068	2.113	0.332	0.92	SHISA3	33.33
cg05671732	chr10	70716866	-0.3576	0.3655	0.332	0.92	DDX21	5.59
cg02379549	chr6	36887307	4.753	4.858	0.332	0.92	C6orf89	68.43
cg23299469	chr12	44156386	-1.021	1.044	0.332	0.92	IRAK4	79.07
cg11631849	chr1	75669304	-1.021	1.043	0.332	0.92	SLC44A5	80.82
cg20541045	chr16	30780636	-0.5482	0.5603	0.332	0.92	RNF40	87.59
cg16112129	chr5	174870968	-1.786	1.825	0.332	0.92	DRD1	22.8
cg21711862	chr2	554363	-2.759	2.82	0.332	0.92		48.24
cg17980786	chr3	32933637	-1.215	1.242	0.332	0.92	TRIM71	76.66
cg11217218	chr17	79521061	-1.023	1.045	0.332	0.92		64.01
cg22248011	chr6	52442381	-0.3237	0.3309	0.332	0.92	TRAM2	5.19
cg02398203	chr10	69853938	-0.8836	0.9031	0.332	0.92		35.37
cg24838897	chr6	4511584	-0.5638	0.5763	0.332	0.92		85.69
cg24408688	chr3	23838954	-0.3831	0.3916	0.332	0.92		94.11
cg10825881	chr15	52202509	1.561	1.595	0.332	0.92	TMOD3	74.37
cg20827489	chr3	119928551	-1.013	1.035	0.332	0.92	GPR156	80.51
cg20066226	chr13	100218927	-1.272	1.3	0.332	0.92		33.13
cg27031586	chr14	97040455	-0.8116	0.8295	0.332	0.92		77.26
cg12700283	chr17	76037035	1.443	1.475	0.332	0.92	TNRC6C	40.76
cg15401622	chr17	42201770	-1.238	1.265	0.332	0.92	HDAC5	22.59
cg02739853	chr6	159398502	-0.4219	0.4312	0.332	0.92	RSPH3	91.74
cg19589800	chr12	93820263	-1.113	1.138	0.332	0.92	UBE2N	80.65
cg24654385	chrX	134049411	-1.121	1.146	0.332	0.92	MOSPD1	29.53
cg14768000	chr12	113705990	-0.5745	0.5872	0.332	0.92	TPCN1	89.97
cg14679197	chr10	99516434	-0.5619	0.5743	0.332	0.92	ZFYVE27	86.76
cg05660656	chr4	10642445	-1.65	1.687	0.332	0.92	CLNK	30.23
cg24185850	chr14	105789630	-1.353	1.383	0.332	0.92	PACS2	72.29
cg02009648	chr6	44090983	-1.258	1.286	0.332	0.92	MRPL14	71.19
cg20437986	chr7	35596865	-1.082	1.106	0.332	0.92		41.22
cg15276628	chr8	41555941	-0.6618	0.6765	0.332	0.92	ANK1	89.61
cg27206603	chr16	13164346	-1.573	1.608	0.332	0.92	SHISA9	45.06
cg04372457	chr12	15490424	-1.339	1.369	0.332	0.92	PTPRO	55.74
cg02887715	chr17	39420951	1.625	1.661	0.332	0.92	KRTAP9-6	56.24
cg26281025	chr5	176308046	-0.8296	0.848	0.332	0.92	HK3	87.71
cg18081352	chr8	135705548	-1.547	1.581	0.332	0.92	ZFAT	67.21
cg10308275	chr12	93708517	-0.9116	0.9318	0.332	0.92	LOC643339	30.54
cg21563151	chrX	129233135	-1.463	1.496	0.332	0.92	ELF4	35.12
cg15791180	chr12	106513098	0.983	1.005	0.332	0.92	NUAK1	41.83
cg16671602	chr12	5198161	1.155	1.181	0.332	0.92		64.35
cg21127132	chr22	41424713	0.9568	0.9781	0.332	0.92		82.57
cg19912908	chr9	99086492	-2.065	2.111	0.332	0.92	SLC35D2	93.89
cg27088861	chr2	189072334	-0.2376	0.2428	0.332	0.92	LINC01090	95.08
cg08646558	chr1	27811044	-0.35	0.3577	0.332	0.92	WASF2	93.79
cg20122925	chr15	96952803	0.2824	0.2886	0.332	0.92		3.11
cg22632473	chr7	99047744	-0.8594	0.8784	0.332	0.92	ATP5J2-PTCD1	82.28
cg06759117	chr16	53088791	-0.3503	0.3581	0.332	0.92	CHD9	4.83
cg14022711	chr10	26727069	0.5739	0.5866	0.332	0.92	APBB1IP	5.44
cg02466190	chr3	58201813	-1.047	1.07	0.332	0.92		75.29
cg19951105	chr5	131134354	-0.4642	0.4745	0.332	0.92		91.71
cg03292617	chr19	46276803	-0.9513	0.9724	0.332	0.92	DMPK	77.05
cg24785804	chr10	94827745	-1.659	1.695	0.332	0.92	CYP26C1	20.76
cg09766743	chr8	104011470	-3.247	3.319	0.332	0.92		67.02
cg16353048	chr14	72205818	-1.034	1.057	0.332	0.92	SIPA1L1	84.41
cg04143539	chr6	30614650	-0.596	0.6092	0.332	0.92	C6orf136	11.16
cg13226232	chr2	128158601	1.172	1.198	0.332	0.92		82.1
cg07228702	chr10	18385632	-2.616	2.674	0.332	0.92		39.1
cg19918604	chrX	144713868	2.748	2.809	0.332	0.92		79.27
cg08936055	chr12	4511796	-1.178	1.204	0.332	0.92		38.17
cg03364121	chrX	119379165	-0.9604	0.9817	0.332	0.92	CXorf42	5.86
cg17002993	chr11	119044331	0.2385	0.2438	0.332	0.92	NLRX1	97.07
cg15288618	chr3	139257775	-1.113	1.138	0.332	0.92	RBP1	45.81
cg06679314	chr7	149415235	-0.3108	0.3177	0.332	0.92	KRBA1	91.69
cg00346883	chr16	68291720	-0.812	0.8301	0.332	0.92	PLA2G15	84.86
cg19436922	chr19	58213953	0.5118	0.5232	0.332	0.92	ZNF154	92.18
cg12111733	chr18	14964271	-0.8567	0.8758	0.332	0.92	LINC01443	82.42
cg05599336	chr18	46518865	-1.035	1.058	0.332	0.92		78.74
cg03337230	chr10	126028775	-1.299	1.328	0.332	0.92		50.23
cg06300046	chr14	39190950	-2.386	2.439	0.332	0.92		54.61
cg18386876	chr14	86089794	-0.4245	0.434	0.332	0.92	FLRT2	94.29
cg22587556	chr3	189294034	-1.416	1.448	0.332	0.92		30.36
cg06242879	chr12	56497745	0.4073	0.4164	0.332	0.92	PA2G4	6.49
cg26852928	chr12	633423	-0.9297	0.9504	0.332	0.92	B4GALNT3	32.45
cg12874971	chr5	157502673	-1.309	1.338	0.332	0.92		64.22
cg01118321	chr1	45666712	-1.388	1.419	0.332	0.92	ZSWIM5	61.94
cg14508998	chr20	56726185	-2.05	2.096	0.332	0.92	C20orf85	48.8
cg19699648	chr7	151805059	-0.7495	0.7662	0.332	0.92	GALNT11	79.85
cg18515343	chr17	41857926	-0.9242	0.9447	0.332	0.92	C17orf105	88.88
cg05284201	chr2	45520522	-0.6154	0.6292	0.332	0.92		7.38
cg08158441	chrX	51139624	-1.878	1.92	0.332	0.92		60.75
cg04401739	chr6	153153286	-0.8437	0.8625	0.332	0.92		92.69
cg04833731	chr16	30124803	1.632	1.669	0.332	0.92	GDPD3	46.65
cg05285554	chr14	69722689	-1.219	1.246	0.332	0.92		80.49
cg14185656	chr9	94493225	-0.3301	0.3374	0.332	0.92	ROR2	94.24
cg17037976	chr5	176917390	-1.185	1.212	0.332	0.92	PDLIM7	69.42
cg08977815	chr6	40470871	-1.017	1.04	0.332	0.92	LRFN2	35.94
cg15773739	chr3	131407394	-0.7611	0.7781	0.332	0.92	CPNE4	23.52
cg14894222	chr11	63753396	-0.3376	0.3452	0.332	0.92	OTUB1	4.96
cg09495140	chr2	30569498	1.182	1.208	0.332	0.92	LOC285043	24.59
cg08304479	chr15	73981053	-0.5167	0.5282	0.332	0.92	CD276	93.97
cg05249197	chr3	125781268	-0.2793	0.2855	0.332	0.92	SLC41A3	93.67
cg22965511	chr4	186456846	0.1933	0.1977	0.332	0.92	PDLIM3	3.11
cg22298265	chr8	975286	-2.12	2.167	0.332	0.92		48.31
cg12910977	chr5	138207492	-0.6936	0.7091	0.332	0.92	LRRTM2	88.5
cg10911287	chr12	125271306	-1.361	1.391	0.332	0.92	SCARB1	48.3
cg06867377	chr12	113917395	-1.062	1.085	0.332	0.92		7.92
cg19764837	chr16	89992510	-0.2389	0.2443	0.332	0.92	TUBB3	3.53
cg16811321	chr1	57376512	1.619	1.655	0.332	0.92	C8A	67
cg03980408	chr20	1371904	-0.9132	0.9336	0.332	0.92	FKBP1A	86.09
cg12621990	chr20	32472141	-0.8409	0.8597	0.332	0.92		74.47
cg15171488	chr3	160611917	-1.136	1.161	0.332	0.92	PPM1L	86.56
cg05981038	chr5	40841590	-0.9408	0.9619	0.332	0.92	CARD6	10.18
cg05793215	chr7	128502704	-0.3203	0.3275	0.332	0.92	ATP6V1F	4.53
cg08623535	chr5	121414267	-2.278	2.329	0.332	0.92	LOX	21.08
cg26986147	chr22	30957711	-1.199	1.226	0.332	0.92	GAL3ST1	61.14
cg14058647	chr9	88137909	-2.284	2.335	0.332	0.92		7.63
cg02325385	chr15	101896055	-1.211	1.238	0.332	0.92	PCSK6	67.4
cg12581446	chr10	6145050	-0.3959	0.4048	0.332	0.92	RBM17	90.4
cg18442986	chr2	113240015	-0.3048	0.3116	0.332	0.92	TTL	3.2
cg10556798	chr6	29055577	-1.023	1.046	0.332	0.92	OR2B3	12.77
cg01072388	chr16	85620244	-1.074	1.098	0.332	0.92		76.63
cg23785043	chr7	19147307	-1.446	1.479	0.332	0.92		16.88
cg22643307	chr12	48501117	-1.44	1.472	0.332	0.92	PFKM	59.56
cg14830915	chr20	30869579	-0.6297	0.6438	0.332	0.92	KIF3B	85.04
cg05729093	chr16	27324953	-0.2676	0.2735	0.332	0.92	IL4R	3.56
cg15565809	chr2	182290868	1.526	1.561	0.332	0.92		67.87
cg13475301	chr4	185880758	-1.523	1.558	0.332	0.92		45.74
cg05848866	chr8	102115532	-2.905	2.971	0.332	0.92		93.55
cg14365785	chr13	30054440	-1.833	1.874	0.332	0.92	MTUS2	40.96
cg03634777	chr6	160512657	-0.8297	0.8483	0.332	0.92	IGF2R	78.18
cg00426182	chr6	28072559	1.077	1.101	0.332	0.92		2.18
cg09032066	chr3	237955	-2.889	2.954	0.332	0.92	CHL1	65.54
cg23509272	chr17	40346296	-0.997	1.019	0.332	0.92	GHDC	10.59
cg25605307	chr1	183965312	-0.8033	0.8213	0.332	0.92	GLT25D2	82.85
cg08576053	chr18	68088136	-0.2964	0.3031	0.332	0.92		93.99
cg01620410	chr16	46791076	1.316	1.345	0.332	0.92		72.22
cg27650870	chr8	41583136	-1.041	1.064	0.332	0.92	ANK1	38.87
cg03559339	chr5	177401923	-2.07	2.117	0.332	0.92		78.31
cg07963345	chr22	39436852	-0.2556	0.2613	0.332	0.92	APOBEC3F	3.77
cg08910619	chr21	18715588	-0.3596	0.3677	0.332	0.92		5.36
cg20686479	chr11	19735701	-3.108	3.178	0.332	0.92	NAV2	17.62
cg17342709	chr2	235319934	1.032	1.055	0.332	0.92		76.97
cg12637106	chr6	78360341	1.877	1.919	0.332	0.92		31.08
cg25443560	chr19	35790951	0.2089	0.2136	0.332	0.92	MAG	3.45
cg03595861	chr6	26126282	-0.6554	0.6701	0.332	0.92		4.36
cg10829727	chr17	73084309	0.4117	0.421	0.332	0.92	SLC16A5	7.36
cg18397653	chr4	88571653	-0.8041	0.8222	0.332	0.92	DMP1	87.78
cg03098064	chr16	23587853	-0.3271	0.3345	0.332	0.92		93.95
cg21377950	chr10	35781962	-0.237	0.2424	0.332	0.92	CCNY	96.46
cg23154281	chr8	102517078	-0.5029	0.5142	0.332	0.92	GRHL2	8.11
cg13829804	chr6	33390907	-0.6379	0.6522	0.332	0.92	SYNGAP1	85.59
cg02441015	chr19	5244038	-1.901	1.943	0.332	0.92	PTPRS	63.88
cg16768919	chr20	52531531	-0.9888	1.011	0.332	0.92		33.38
cg14115785	chr5	75737331	-0.38	0.3885	0.332	0.92	IQGAP2	94.37
cg14332439	chr6	90819008	-1.699	1.737	0.332	0.92	BACH2	68.54
cg10304084	chr16	47588660	0.3886	0.3974	0.332	0.92	PHKB	95.35
cg19625516	chr17	80547124	-0.9957	1.018	0.332	0.92	FOXK2	82.13
cg07853955	chr20	36660686	0.5125	0.524	0.332	0.92	RPRD1B	91.16
cg10023915	chr11	9772285	-1.901	1.944	0.332	0.92	SWAP70	47.89
cg21538310	chr19	37858781	-0.4303	0.44	0.332	0.92		93.02
cg17561388	chr10	76597509	-1.16	1.186	0.332	0.92	KAT6B	82
cg08148645	chr6	52355118	-1.126	1.151	0.332	0.92	EFHC1	74.92
cg04277300	chr10	125927893	-1.511	1.546	0.332	0.92		39.08
cg26309983	chr1	89588880	-1.162	1.188	0.332	0.92	GBP2	78.58
cg24451046	chr5	153780448	-0.2897	0.2962	0.332	0.92	SAP30L-AS1	94.69
cg14908766	chr12	76098020	-1.043	1.067	0.332	0.92		75.82
cg05686323	chr6	31833162	-1.274	1.302	0.332	0.92	SLC44A4	71.76
cg06342842	chr13	21683477	-1.174	1.2	0.332	0.92		75.52
cg08130813	chr19	46195655	0.2637	0.2696	0.332	0.92	QPCTL	3.12
cg25781210	chr5	142610141	-0.8447	0.8637	0.332	0.92		88.73
cg03927566	chr7	7898411	-0.9871	1.009	0.332	0.92	UMAD1	83.69
cg10432364	chr1	77997502	1.361	1.392	0.332	0.92	AK5	71.51
cg10030739	chr18	45705530	-0.3904	0.3993	0.332	0.92		93.77
cg01173650	chr2	218938006	-1.631	1.668	0.332	0.92	RUFY4	59.51
cg19743522	chr12	113495566	-1.016	1.039	0.332	0.92	DTX1	55.34
cg24380028	chr15	91378238	-1.082	1.107	0.332	0.92		49.29
cg19013262	chr6	28304216	-1.256	1.285	0.332	0.92	ZNF323	4.68
cg16589617	chr1	34339784	1.496	1.53	0.332	0.92	CSMD2-AS1	86.41
cg06288900	chr16	25868139	-1.498	1.532	0.332	0.92	HS3ST4	27.87
cg27240849	chr12	77064762	-0.9653	0.9871	0.332	0.92		42.18
cg27592321	chr12	34148484	-1.043	1.067	0.332	0.92		25.85
cg09045492	chr10	105432379	-0.3919	0.4008	0.332	0.92	SH3PXD2A	94.23
cg23747646	chr6	35248951	-0.7458	0.7627	0.332	0.92	ZNF76	84.48
cg27214968	chr10	73199992	-1.01	1.033	0.332	0.92	CDH23	51.38
cg11471138	chr5	179918766	0.7661	0.7834	0.332	0.92		82.65
cg19945693	chr16	67493359	-1.201	1.228	0.332	0.92	ATP6V0D1	72.54
cg17762617	chr12	118573850	-0.2518	0.2575	0.332	0.92	PEBP1	2.99
cg16835667	chr1	162671165	-0.8363	0.8552	0.332	0.92	DDR2	82.86
cg23302962	chr3	60112912	-0.5652	0.578	0.332	0.92	FHIT	89.22
cg01413501	chr4	132643925	-0.8359	0.8548	0.332	0.92		44.88
cg09801968	chr13	43234490	0.6184	0.6323	0.332	0.92		91.24
cg11493038	chr5	158583464	-1.279	1.308	0.332	0.92		39.43
cg21224278	chr10	35455004	-0.4844	0.4954	0.332	0.92	CREM	93.61
cg14172596	chr1	43996436	-0.3686	0.3769	0.332	0.92	PTPRF	6.32
cg05767387	chr12	54339297	-1.763	1.802	0.332	0.92	HOXC13	48.43
cg05253151	chr6	158506818	-0.406	0.4152	0.332	0.92	SYNJ2	93.88
cg11014391	chr7	1490316	-0.5706	0.5835	0.332	0.92	MICALL2	90.12
cg21835860	chr14	106406341	-1.826	1.867	0.332	0.92		37.47
cg22826205	chr15	64423963	-0.4923	0.5034	0.332	0.92	SNX1	92.06
cg00683332	chr16	51188697	3.325	3.4	0.332	0.92		45.43
cg17930361	chr13	100621697	3.732	3.817	0.332	0.92	ZIC5	39.81
cg07632995	chr6	76352301	-0.6771	0.6925	0.332	0.92	SENP6	85.32
cg18976437	chr1	9712576	-1.387	1.419	0.332	0.92	PIK3CD	5.46
cg07701530	chr10	22911629	-1.782	1.822	0.332	0.92	PIP4K2A	81.51
cg14495538	chr1	245118072	-0.5827	0.5959	0.332	0.92		90.15
cg11160054	chr8	72460431	1.705	1.744	0.332	0.92		66.43
cg08468772	chr5	139174423	-1.211	1.239	0.332	0.92	PSD2	69.58
cg22986793	chr16	2085818	-0.6819	0.6973	0.332	0.92	SLC9A3R2	18.9
cg23036171	chr1	54359138	-0.6029	0.6166	0.332	0.92	DIO1	86.17
cg17564489	chr12	111396889	-2.828	2.892	0.332	0.92		62.06
cg08418664	chr22	26056515	-1.414	1.446	0.332	0.92	ADRBK2	63.07
cg06481517	chr2	49084769	-1.17	1.196	0.332	0.92		31.69
cg06976215	chr10	45484630	-0.4814	0.4923	0.332	0.92	RASSF4	92.06
cg25702790	chr7	79765394	-0.4853	0.4963	0.332	0.92	GNAI1	7.54
cg23371889	chr5	94887809	-0.7851	0.8029	0.332	0.92	TTC37	88.25
cg12352426	chr7	27671215	-0.8423	0.8614	0.332	0.92	HIBADH	84.4
cg19277119	chr6	27787731	-1.069	1.093	0.332	0.92		72.58
cg13501507	chr15	51915413	-0.3259	0.3333	0.332	0.92	DMXL2	3.16
cg08891904	chr4	980608	1.807	1.848	0.332	0.92	IDUA	34.73
cg09438589	chr9	73771194	-2.574	2.632	0.332	0.92		47.33
cg26254473	chr11	18730693	0.6757	0.6911	0.332	0.92	IGSF22	92.99
cg11636151	chr14	100141862	-1.115	1.14	0.332	0.92	HHIPL1	82.56
cg21693684	chr6	14473467	-1.206	1.234	0.332	0.92		72.93
cg24647804	chr5	179751558	-0.7286	0.7452	0.332	0.92	GFPT2	25.21
cg19926395	chr7	150865207	0.1089	0.1114	0.332	0.92	GBX1	1.42
cg02330328	chr15	88247997	-1.405	1.437	0.332	0.92		52.8
cg15099666	chr7	130626559	-2.582	2.641	0.332	0.92		56.72
cg26864174	chr19	36337308	-1.531	1.566	0.332	0.92	NPHS1	25.79
cg03071738	chr4	40548768	-0.6493	0.664	0.332	0.92	RBM47	86.64
cg22895969	chr10	133144952	-0.7152	0.7314	0.332	0.92		18.19
cg11749059	chr1	19684336	-0.4273	0.437	0.332	0.92	CAPZB	92.7
cg05058204	chr3	173129681	-1.27	1.299	0.332	0.92	NLGN1	23.02
cg09637405	chr4	88529662	1.681	1.719	0.332	0.92	DSPP	64.44
cg01082311	chr5	19488948	-2.336	2.389	0.332	0.92	CDH18	80.51
cg19021197	chr17	59476212	1.521	1.555	0.332	0.92	TBX2	23.61
cg14321873	chr4	7859656	-0.8171	0.8356	0.332	0.92	AFAP1	90.49
cg03100040	chr19	37341870	-1.827	1.868	0.332	0.92	ZNF345	14.66
cg08141553	chr1	230201582	-0.9023	0.9228	0.332	0.92	GALNT2	82.19
cg00194146	chr6	13488404	-0.9341	0.9553	0.332	0.92	GFOD1	16.34
cg11476102	chr17	6900228	-2.054	2.1	0.332	0.92	ALOX12	67.85
cg02816525	chr15	59024033	-1.11	1.135	0.332	0.92	ADAM10	32.41
cg12559723	chr12	121419771	-1.167	1.193	0.332	0.92	HNF1A	76.43
cg17367643	chr12	52910142	-1.333	1.363	0.332	0.92	KRT5	37.26
cg16280215	chr7	158354692	-2.07	2.117	0.332	0.92	PTPRN2	64.6
cg11893121	chr19	34742724	-1.44	1.472	0.332	0.92		63.17
cg03517226	chr16	89408322	-0.3642	0.3725	0.332	0.92	ANKRD11	97.6
cg00317817	chr10	123912080	-0.8469	0.8661	0.332	0.92	TACC2	78.6
cg06727131	chr14	102911577	-0.6112	0.6251	0.332	0.92	TECPR2	86.03
cg01028000	chr3	5199959	0.3827	0.3914	0.332	0.92	ARL8B	93.99
cg24515970	chr13	77461058	-0.1105	0.113	0.332	0.92	KCTD12	1.48
cg17176395	chr8	61429827	-0.3002	0.307	0.332	0.92	RAB2A	3.68
cg04269301	chr5	176924051	0.2273	0.2324	0.332	0.92	PDLIM7	2.99
cg05670158	chr2	69981407	1.008	1.031	0.332	0.92	ANXA4	86.28
cg25922105	chr10	43854876	-0.5292	0.5412	0.332	0.92		90.8
cg11111322	chr2	201599909	-2.171	2.22	0.332	0.92	LOC100507140	45.27
cg09154062	chr1	22582789	-1.004	1.026	0.332	0.92		73.7
cg10663655	chr7	66309627	-0.2791	0.2854	0.332	0.92	LOC729156	3.38
cg27266301	chr6	52931080	-0.1171	0.1198	0.332	0.92	FBXO9	1.99
cg09954723	chr6	28317714	1.663	1.701	0.332	0.92	ZKSCAN3	20.39
cg13762595	chr6	12968889	1.674	1.712	0.332	0.92	PHACTR1	82.48
cg12944204	chr11	1971969	-1.163	1.189	0.332	0.92	MRPL23	87.76
cg27278593	chr7	27493947	-0.9594	0.9812	0.332	0.92		64.23
cg08617244	chr21	24773776	4.116	4.21	0.332	0.92		36.32
cg17362026	chr7	117499052	-1.564	1.599	0.332	0.92	CTTNBP2	75.6
cg08152698	chr10	105525220	-1.59	1.627	0.332	0.92	SH3PXD2A	79.39
cg17380947	chr19	31153597	-1.965	2.01	0.332	0.92		19.77
cg26368049	chr3	49572730	-0.4786	0.4895	0.332	0.92	DAG1	93.57
cg02051573	chr5	33476493	-0.6025	0.6162	0.332	0.92		90.28
cg17575976	chr18	48001640	-1.345	1.376	0.332	0.92		80.4
cg16402835	chr1	214531223	0.6274	0.6417	0.332	0.92	PTPN14	94.98
cg01137708	chr4	103423368	-0.218	0.2229	0.332	0.92	NFKB1	2.63
cg14772344	chr3	3130246	-0.6433	0.6579	0.332	0.92	IL5RA	89.54
cg09704054	chr20	44453161	-1.124	1.15	0.332	0.92	TNNC2	60.82
cg04819229	chr1	55476141	-0.8486	0.8679	0.332	0.92		86.43
cg12465523	chr11	69354769	-1.182	1.209	0.332	0.92		52.11
cg10203034	chr10	104162891	-0.9456	0.9671	0.332	0.92	PSD	69.17
cg26244616	chr11	27955722	-0.8895	0.9098	0.332	0.92		79.57
cg01058079	chrX	109527538	1.687	1.726	0.332	0.92	AMMECR1	38.04
cg17514883	chr6	35255451	-0.5363	0.5486	0.332	0.92	ZNF76	90.91
cg21016282	chr8	9952610	3.335	3.411	0.332	0.92	MSRA	69.62
cg09275667	chr15	55881083	-0.4003	0.4095	0.332	0.92	PYGO1	5.49
cg11423112	chr17	79812034	0.395	0.404	0.332	0.92	P4HB	93.8
cg03990903	chr7	44789118	-0.4823	0.4933	0.332	0.92	ZMIZ2	10.22
cg26404172	chr20	1783515	-0.6857	0.7014	0.332	0.92		17.61
cg20023783	chr15	72409169	-0.8453	0.8646	0.332	0.92	MYO9A	15.32
cg22243320	chr16	30964911	-0.7876	0.8056	0.332	0.92	ORAI3	82.56
cg02439540	chr3	53705820	-1.374	1.405	0.332	0.92	CACNA1D	50.2
cg02091168	chr10	133878635	-1.819	1.86	0.332	0.92		71.9
cg10270491	chr4	41135633	-1.188	1.215	0.332	0.92	APBB2	35.51
cg24768989	chr6	124602882	2.255	2.306	0.332	0.92	NKAIN2	77.66
cg25588914	chr10	106028297	-1.792	1.833	0.332	0.92	GSTO2	33.61
cg05627727	chr7	4085241	2.098	2.146	0.332	0.92	SDK1	71.65
cg19769547	chr8	27248400	-1.071	1.096	0.332	0.92	PTK2B	84.14
cg13060605	chr10	37892504	-2.303	2.355	0.332	0.92	MTRNR2L7	59.31
cg05566585	chr20	35634250	-0.3988	0.4079	0.332	0.92	RBL1	93.04
cg07086898	chr10	105155966	-0.3849	0.3937	0.332	0.92	PDCD11	3.53
cg21669940	chr14	59705166	-0.8465	0.8658	0.332	0.92	DAAM1	84.04
cg18069493	chr21	47649776	-1.746	1.786	0.332	0.92	MCM3APAS	42.97
cg05271201	chr8	38005265	0.5447	0.5571	0.332	0.92	STAR	91.5
cg19517653	chr10	45869456	-0.2695	0.2757	0.332	0.92	ALOX5	4
cg20199739	chr11	107730522	-0.112	0.1146	0.332	0.92	SLC35F2	2.01
cg06263461	chr20	45280237	2.13	2.178	0.332	0.92	SLC13A3	11.13
cg09146088	chr5	145305089	-0.6637	0.6788	0.332	0.92		8.89
cg13745279	chr11	111788810	-0.6255	0.6398	0.332	0.92	C11orf52	88.54
cg01528835	chrX	73438299	-1.038	1.062	0.332	0.92	NCRNA00182	85.57
cg13619748	chr6	4932130	-0.9036	0.9242	0.332	0.92	CDYL	35.8
cg03801404	chr21	19166327	-1.641	1.679	0.332	0.92	C21orf91	70.58
cg21594651	chr4	79214428	1.14	1.166	0.332	0.92	FRAS1	93.32
cg03119750	chr22	40349608	-1.725	1.765	0.332	0.92	GRAP2	80.53
cg07435237	chr16	31469562	-2.075	2.122	0.332	0.92	ARMC5	22.72
cg23726288	chr6	52226554	-0.3465	0.3545	0.332	0.92	PAQR8	4.46
cg16743423	chr14	102374639	-0.4488	0.459	0.332	0.92	PPP2R5C	92.86
cg24010531	chr19	28400281	-2.236	2.287	0.332	0.92		50.01
cg12984580	chr8	11549859	-1.059	1.084	0.332	0.92		22.1
cg20787648	chr2	170655263	-0.2274	0.2326	0.332	0.92	SSB	2.52
cg13044675	chr11	65314161	2.526	2.584	0.332	0.92	LTBP3	24.13
cg15455643	chr13	111040242	-0.8872	0.9075	0.332	0.92	COL4A2	14.22
cg25554276	chr7	20071082	-2.343	2.397	0.332	0.92	LOC101927668	58.87
cg22736807	chr5	92938149	-2.521	2.579	0.332	0.92		38.08
cg05460980	chr13	25946657	0.1384	0.1416	0.332	0.92	ATP8A2	1.98
cg22549408	chr18	57566300	-1.523	1.558	0.332	0.92	PMAIP1	65.38
cg02596550	chr1	150233133	0.8416	0.8608	0.332	0.92	CA14	28.45
cg03178411	chr22	38970180	-1.363	1.394	0.332	0.92		57.52
cg02708704	chr19	37265455	-1.268	1.297	0.332	0.92		75.22
cg10505873	chr20	44637511	1.586	1.622	0.332	0.92	MMP9	17.18
cg23038015	chr1	23501993	-0.4026	0.4118	0.332	0.92		92.43
cg14139147	chr3	184108781	-0.6889	0.7046	0.332	0.92		89.56
cg02354343	chrX	131351392	-1.109	1.135	0.332	0.92	RAP2C	9.7
