## Supplemental Tables for "Prenatal vitamin intake in first month of pregnancy and DNA methylation in cord blood and placenta in two prospective cohorts": Supplemental Table 2 - MARBLES Placenta Single Site Results.csv (part 19 of 51)

	chr	pos	DNAm_diff	sd	P.Value	adj.P.Val	gene	AveDNAm
cg16823737	chr11	46867918	-0.3272	0.3347	0.332	0.92	CKAP5	5.7
cg02173782	chr6	42377773	-0.3312	0.3388	0.332	0.92	TRERF1	93.26
cg15854689	chr17	77422301	-1.641	1.679	0.332	0.92	RBFOX3	61.62
cg16056784	chr19	7939557	-0.1735	0.1774	0.332	0.92	PRR36	2.99
cg03735458	chr12	130902161	-3.699	3.784	0.332	0.92	RIMBP2	67.94
cg01905589	chr1	26856408	-0.1375	0.1406	0.332	0.92	RPS6KA1	1.66
cg05866214	chr2	240600475	2.488	2.545	0.332	0.92		59.08
cg24532188	chr3	72975577	1.247	1.275	0.332	0.92	GXYLT2	78.12
cg07338787	chr19	47690096	-1.068	1.092	0.332	0.92	SAE1	78.1
cg20727434	chr5	170740547	2.535	2.593	0.332	0.92		73.17
cg11314104	chr13	113461726	-0.5037	0.5153	0.332	0.92	ATP11A	92.6
cg18473978	chr3	195615386	-0.7169	0.7333	0.332	0.92	TNK2	93.88
cg00473702	chr9	136443547	-1.297	1.326	0.332	0.92		33.61
cg10782534	chr4	8253322	-0.2732	0.2795	0.332	0.92		94.5
cg11161468	chr9	125835945	-0.2708	0.277	0.332	0.92	RABGAP1	94.15
cg01774894	chr17	46674395	1.917	1.961	0.332	0.92	LOC404266	80
cg19470385	chr22	46446562	-1.92	1.964	0.332	0.92	C22orf26	60.6
cg25536111	chr1	154232097	-0.427	0.4368	0.332	0.92	UBAP2L	92.9
cg14334173	chr16	88627541	-2.175	2.225	0.332	0.92		67.17
cg06596731	chr2	66463492	-0.8395	0.8588	0.332	0.92		83.37
cg11417212	chr14	20614403	-1.076	1.101	0.332	0.92		19.29
cg22523072	chr1	248300255	-1.653	1.691	0.332	0.92		68.23
cg14834568	chr10	14614421	-0.3671	0.3755	0.332	0.92	FAM107B	91.63
cg01191262	chr12	79696256	-1.665	1.703	0.332	0.92	SYT1	76.44
cg16509658	chr5	160975347	0.6559	0.6709	0.332	0.92	GABRB2	3.2
cg11643081	chr12	294873	-0.8913	0.9117	0.332	0.92		26.18
cg11946630	chr10	99734081	2.608	2.668	0.332	0.92	CRTAC1	64.45
cg18115627	chr1	44401979	1.697	1.736	0.332	0.92	ARTN	8.05
cg05453358	chr8	47529280	3.164	3.237	0.332	0.92		11.37
cg06089948	chr11	70251259	-0.8104	0.829	0.332	0.92	CTTN	85.9
cg04484376	chrX	2886308	-1.191	1.218	0.332	0.92	ARSE	11.06
cg05991314	chr20	62674016	-0.6165	0.6307	0.332	0.92		5.13
cg00618751	chr2	220105128	-0.714	0.7304	0.332	0.92	GLB1L	84.72
cg25627223	chr19	40476751	-0.2391	0.2446	0.332	0.92	PSMC4	3.02
cg06485360	chr6	137331437	-0.2793	0.2858	0.332	0.92	IL20RA	94.71
cg01549069	chr19	4338807	-0.4446	0.4549	0.332	0.92	STAP2	5.95
cg18628039	chr16	47730353	-0.542	0.5545	0.332	0.92	PHKB	91.72
cg19727166	chr6	117804670	-0.3712	0.3797	0.332	0.92	DCBLD1	3.36
cg12742645	chr17	171006	1.919	1.964	0.332	0.92	RPH3AL	65.42
cg09317107	chr1	57254458	-1.346	1.377	0.332	0.92	C1orf168	62.01
cg14242895	chr11	118393450	-0.7177	0.7342	0.332	0.92	MLL	85.42
cg12163314	chr4	96332987	-1.236	1.264	0.332	0.92	UNC5C	81.05
cg22511019	chr7	130524453	1.75	1.79	0.332	0.92		74.49
cg20618710	chr5	68268055	-1.075	1.1	0.332	0.92	LOC101928885	82.99
cg06023161	chr6	31590572	-0.8287	0.8477	0.332	0.92	SNORA38	39.08
cg15854067	chr3	57199318	-0.3999	0.4091	0.332	0.92	IL17RD	5.15
cg11340881	chr7	157502455	-1.208	1.236	0.332	0.92	PTPRN2	36.14
cg04573031	chr2	240098654	-0.2734	0.2796	0.332	0.92	HDAC4	95.24
cg15344919	chr10	46222272	0.8958	0.9164	0.332	0.92	FAM21C	27.84
cg06364315	chr16	47178078	0.4677	0.4784	0.332	0.92	NETO2	1.55
cg01669394	chr2	201181269	-1.123	1.149	0.332	0.92	SPATS2L	74.2
cg22769607	chr4	180386890	-1.928	1.972	0.332	0.92		24.91
cg07087646	chr14	101347358	-1.291	1.32	0.332	0.92	MIR431	41.32
cg11061489	chr6	24402364	1.033	1.057	0.332	0.92	MRS2	56.01
cg17144437	chr11	45453045	1.954	1.999	0.332	0.92		64.64
cg25511286	chr10	27793050	-0.3081	0.3152	0.332	0.92	RAB18	5.24
cg11670831	chr20	62439296	-2.016	2.062	0.332	0.92	ZBTB46-AS1	57.89
cg23757341	chr12	1725036	-0.3003	0.3072	0.332	0.92	WNT5B	94.08
cg04436278	chr12	66407183	-0.5941	0.6078	0.332	0.92		17.04
cg08152198	chr21	46087026	-0.9008	0.9216	0.332	0.92	C21orf29	27.09
cg16009167	chr5	6587105	-1.133	1.16	0.332	0.92	LOC255167	29.71
cg14896948	chr7	51096885	-1.506	1.541	0.332	0.92	COBL	74.17
cg04075737	chr3	14331576	-1.215	1.243	0.332	0.92		47.95
cg04294959	chr18	34408226	-0.2924	0.2991	0.332	0.92	KIAA1328	4.07
cg04706404	chr1	61547859	-0.1923	0.1967	0.332	0.92	NFIA	2.84
cg26718857	chr1	150209248	-1.089	1.114	0.332	0.92	ANP32E	72.06
cg17799334	chr10	12171683	0.1178	0.1206	0.332	0.92	SEC61A2	1.56
cg09709079	chr12	7174923	-0.2437	0.2493	0.332	0.92	C1S	94.94
cg02617165	chr8	125303844	1.997	2.044	0.332	0.92		19.7
cg26469215	chr4	105888253	0.6231	0.6375	0.332	0.92		6.85
cg07160044	chr13	24735301	0.4787	0.4898	0.332	0.92	SPATA13	4.48
cg07606234	chr14	24551147	-1.224	1.252	0.332	0.92	NRL	35.15
cg18309761	chr8	121824678	-0.1617	0.1654	0.332	0.92	SNTB1	2.23
cg13419231	chr21	18978689	1.279	1.308	0.332	0.92	BTG3	93.27
cg22841772	chr6	27559939	-0.6468	0.6618	0.332	0.92		7.2
cg22611419	chr17	77070824	0.2096	0.2144	0.332	0.92	ENGASE	3.72
cg02273436	chr4	55143269	-1.131	1.157	0.332	0.92	PDGFRA	8.14
cg10876135	chr1	248815570	3.529	3.61	0.332	0.92	OR2T27	34.68
cg06758143	chr1	26798177	-1.041	1.065	0.332	0.92	HMGN2	10.09
cg09045360	chr17	5990470	-0.5157	0.5276	0.332	0.92	WSCD1	92.91
cg12848571	chr14	69123989	-0.3571	0.3653	0.332	0.92		94.66
cg22648199	chr6	43795876	-0.7117	0.7281	0.332	0.92		83.44
cg15872922	chr10	102759759	0.2651	0.2712	0.332	0.92	LZTS2	3.8
cg24572153	chr13	21047387	-0.3456	0.3535	0.332	0.92	CRYL1	94.37
cg25951738	chr5	59835578	-2.354	2.408	0.332	0.92	PART1	54.25
cg14645027	chr12	52642706	-0.9937	1.017	0.332	0.92	KRT7	56.6
cg14573591	chr15	75179096	-0.3495	0.3575	0.332	0.92		91.75
cg09869167	chr10	95428731	-0.2858	0.2924	0.332	0.92	C10orf4	94.69
cg24983476	chr1	232357858	-1.131	1.157	0.332	0.92		82.73
cg26694326	chr4	54569312	-1.27	1.3	0.332	0.92	LOC100506444	40.5
cg00028844	chr20	43938184	-1.224	1.252	0.332	0.92	MATN4	61.05
cg07707732	chr20	56776940	-1.557	1.593	0.332	0.92		64.43
cg17056731	chr6	166853883	-1.116	1.142	0.332	0.92	RPS6KA2	25.34
cg02486425	chr7	27200959	-0.5621	0.5751	0.332	0.92		8.31
cg23519269	chr11	64884491	-0.3339	0.3417	0.332	0.92	ZNHIT2	3.55
cg03733142	chr9	123594110	-0.3305	0.3382	0.332	0.92	PSMD5	95.58
cg03987230	chr15	81214096	-0.6956	0.7117	0.332	0.92	CEMIP	88.11
cg17453386	chr12	3783166	-1.161	1.188	0.332	0.92	EFCAB4B	85.29
cg07574458	chr4	17513646	0.3932	0.4023	0.332	0.92	QDPR	3.72
cg27437574	chr19	57702982	0.1398	0.143	0.332	0.92	ZNF264	1.63
cg15678844	chr10	26500780	-1.95	1.995	0.332	0.92	MYO3A	25.38
cg00147307	chr1	42125463	-1.367	1.398	0.332	0.92	HIVEP3	67.56
cg02233436	chr12	124204324	0.6407	0.6556	0.332	0.92	ATP6V0A2	85.73
cg24092050	chr4	515567	-0.4754	0.4864	0.332	0.92	PIGG	84.21
cg14528468	chr5	133394665	-1.015	1.039	0.332	0.92		84.73
cg03168165	chr1	117634384	-0.2403	0.2459	0.332	0.92	TTF2	95.48
cg24466421	chr1	44070974	-0.4267	0.4366	0.332	0.92	PTPRF	93.24
cg19190120	chr12	80427074	-1.523	1.558	0.332	0.92		51.57
cg26843401	chr16	68278423	-1.118	1.144	0.332	0.92	PLA2G15	68.87
cg16514391	chr22	46874866	-0.8169	0.8359	0.332	0.92	CELSR1	38.04
cg12601575	chr16	5039928	-3.014	3.084	0.332	0.92	SEC14L5	43.01
cg27609489	chr17	39325513	0.571	0.5842	0.332	0.92	KRTAP4-3	88.59
cg06690537	chr7	134354285	-0.7459	0.7632	0.332	0.92	BPGM	89.53
cg00957696	chr8	72723310	-0.3011	0.3081	0.332	0.92		4.46
cg22905511	chr5	126409198	3.458	3.538	0.332	0.92	FLJ44606	10.29
cg13633497	chr19	498001	-1.897	1.941	0.332	0.92	MADCAM1	5.68
cg06647818	chr22	32601342	-1.892	1.936	0.332	0.92	RFPL2	39.08
cg01601476	chr9	112080848	-1.222	1.25	0.332	0.92	EPB41L4B	53.08
cg10496762	chr16	8941568	-0.7282	0.745	0.332	0.92	PMM2	82.8
cg17248729	chr15	41192972	-0.5087	0.5205	0.332	0.92	VPS18	89.53
cg11426317	chr19	18398768	1.059	1.083	0.332	0.92		80.11
cg09351315	chr17	77775823	-1.077	1.102	0.332	0.92		56.78
cg24708279	chr3	151976712	0.5128	0.5247	0.332	0.92		8.37
cg14377981	chr19	46145946	-1.434	1.467	0.332	0.92	EML2-AS1	38.18
cg11214362	chr16	9058197	0.4667	0.4775	0.332	0.92	USP7	5.04
cg27029940	chr1	161277082	-0.4805	0.4917	0.332	0.92	MPZ	92.6
cg00601890	chr1	63476783	2.345	2.399	0.332	0.92		61.39
cg19767035	chr16	67086880	-0.6469	0.6619	0.332	0.92	CBFB	28.85
cg27567761	chr10	64573184	-1.752	1.792	0.332	0.92	EGR2	64.18
cg08802844	chr3	14970971	-1.315	1.345	0.332	0.92	FGD5	69.79
cg26587813	chr9	130041059	0.8654	0.8855	0.332	0.92	GARNL3	81.78
cg12564406	chr12	109027086	-0.7551	0.7726	0.332	0.92	SELPLG	82.67
cg09532371	chr1	16786604	-2.231	2.283	0.332	0.92		76.85
cg07162124	chr5	140091102	-0.4463	0.4567	0.332	0.92		5.66
cg04968371	chr6	106953955	-1.067	1.092	0.332	0.92		81.22
cg19217964	chr16	63402222	1.218	1.246	0.332	0.92		31.86
cg21370431	chr14	22250311	-1.829	1.871	0.332	0.92		69.67
cg00368636	chr7	64734674	1.24	1.269	0.332	0.92		5.63
cg02044966	chr17	63911062	-2.118	2.167	0.332	0.92	CEP112	59.82
cg09894210	chr1	47644882	-0.2338	0.2392	0.332	0.92	LINC00853	3.2
cg07105757	chr2	108160411	-1.214	1.242	0.332	0.92		26.59
cg04349810	chr16	31470072	0.3148	0.3221	0.332	0.92	ARMC5	1.5
cg27479671	chr9	116924737	-1.211	1.24	0.332	0.92	COL27A1	57.85
cg17839901	chr6	331908	1.389	1.421	0.332	0.92	DUSP22	88.08
cg25830252	chr6	83712897	-0.3618	0.3702	0.332	0.92	UBE2CBP	92.35
cg14817541	chr6	133563868	-1.058	1.082	0.332	0.92	EYA4	8.4
cg04385484	chr14	100587274	-0.4624	0.4732	0.332	0.92	EVL	89.7
cg19100772	chr6	72926485	3.152	3.225	0.332	0.92	RIMS1	47
cg00446042	chr11	35005988	-0.8174	0.8364	0.332	0.92	PDHX	83.55
cg17219432	chr17	48279076	-1.568	1.605	0.332	0.92	COL1A1	23.59
cg14021285	chrX	35249343	-2.8	2.865	0.332	0.92		73.99
cg21536086	chr1	154166546	-1.273	1.303	0.332	0.92	MIR190B	67.37
cg16589580	chr22	30239152	-0.8688	0.889	0.332	0.92		82.79
cg11724135	chr20	25129507	-1.667	1.706	0.332	0.92	LOC284798	9.69
cg21160357	chr7	47522272	0.6285	0.6431	0.332	0.92	TNS3	12.08
cg17211582	chr1	18435858	-2.411	2.467	0.332	0.92	IGSF21	27.83
cg02950892	chr10	99331344	-1.344	1.375	0.332	0.92	ANKRD2	62.78
cg08216465	chr5	134181529	1.4	1.433	0.332	0.92	C5orf24	4.24
cg09962086	chr2	55260717	-0.4272	0.4371	0.332	0.92	RTN4	91.93
cg16430279	chr1	1266504	1.336	1.368	0.332	0.92	TAS1R3	33.25
cg10552096	chr16	110779	-0.8586	0.8786	0.332	0.92	RHBDF1	92.8
cg02136228	chr1	22273242	-0.845	0.8647	0.332	0.92		82.78
cg17660778	chr10	124861496	-1.011	1.035	0.332	0.92		44.77
cg08263071	chr6	94126643	2.681	2.743	0.332	0.92	EPHA7	25.99
cg13912813	chr12	110217367	-0.9083	0.9294	0.332	0.92		83.82
cg16403314	chr11	134258597	-2.164	2.214	0.332	0.92	B3GAT1	28.33
cg09694280	chr13	29613532	3.666	3.751	0.332	0.92	MTUS2	85.8
cg10334035	chr20	47429392	-1.222	1.25	0.332	0.92	PREX1	68.7
cg13477541	chr5	33072822	3.05	3.121	0.332	0.92		80.48
cg00500822	chr10	11287797	-1.055	1.08	0.332	0.92	CELF2	89.38
cg09771049	chr17	66031798	-0.8014	0.8201	0.332	0.92	KPNA2	5.79
cg06295856	chr11	14993642	-2.276	2.329	0.332	0.92	CALCA	28.05
cg02867905	chr5	6404425	-2.125	2.174	0.332	0.92		61.88
cg21145944	chr20	47365070	-1.095	1.121	0.332	0.92	PREX1	83.33
cg23935255	chr14	101492264	3.258	3.334	0.332	0.92	MIR758	54.5
cg08861456	chr1	248100276	-1.265	1.294	0.332	0.92	OR2L13	18.65
cg14139125	chr6	170893945	0.126	0.1289	0.332	0.92	PDCD2	1.77
cg24312986	chr4	153897216	-0.5895	0.6032	0.332	0.92	FHDC1	86.9
cg05378452	chr17	68037743	-1.447	1.48	0.332	0.92		77.96
cg12883279	chr6	32120773	-0.2746	0.281	0.332	0.92	PPT2	4.61
cg07200871	chr17	1040975	-1.231	1.259	0.332	0.92	ABR	15.56
cg23095129	chr12	53696883	-0.5684	0.5816	0.332	0.92	C12orf10	89.52
cg20589160	chr10	95073774	-0.666	0.6815	0.333	0.92	MYOF	88.9
cg00296005	chr6	169423509	-1.565	1.602	0.333	0.92		57.36
cg19180348	chr1	11863898	-1.023	1.047	0.333	0.92	MTHFR	55.69
cg18258412	chr2	65803291	-0.2607	0.2668	0.333	0.92		94.87
cg02642035	chr17	49450594	-1.987	2.033	0.333	0.92		67.07
cg01523094	chr7	65878880	-2.694	2.757	0.333	0.92		44.41
cg15082423	chr14	101634148	-3.262	3.338	0.333	0.92		77.49
cg13911847	chr14	62278653	-0.5655	0.5787	0.333	0.92		90.12
cg00178070	chr18	8401871	-0.7633	0.7811	0.333	0.92	PTPRM	87.13
cg25577023	chr14	103394899	0.1548	0.1584	0.333	0.92	AMN	2.65
cg00472099	chr1	208084488	0.2266	0.2319	0.333	0.92	CD34	3.3
cg21940344	chr8	42551194	-0.9892	1.012	0.333	0.92	CHRNB3	62.56
cg10839746	chr16	85096813	-1.031	1.055	0.333	0.92	KIAA0513	40.41
cg08373323	chr11	100624415	-1.346	1.378	0.333	0.92	FLJ32810	70.87
cg24534742	chr13	43149281	-3.395	3.474	0.333	0.92	TNFSF11	25.72
cg02479986	chr1	203027445	0.6278	0.6425	0.333	0.92	PPFIA4	15.93
cg01353677	chr17	1613997	-0.2664	0.2726	0.333	0.92	TLCD2	4.02
cg05769834	chr1	234767549	-1.436	1.47	0.333	0.92	LINC00184	25.51
cg18074297	chr21	36041612	-1.1	1.126	0.333	0.92	CLIC6	7.9
cg11364917	chr1	231774952	-0.2307	0.2361	0.333	0.92	DISC1	95.5
cg26807910	chr10	74042258	-0.6654	0.6809	0.333	0.92		82.16
cg13560452	chr6	137813584	-1.84	1.883	0.333	0.92	OLIG3	79.07
cg21700227	chr21	32457107	-2.225	2.277	0.333	0.92		32.54
cg15712651	chr1	116665823	-1.567	1.604	0.333	0.92	MAB21L3	45.39
cg13168280	chr2	42286495	-0.4551	0.4657	0.333	0.92		92.44
cg13984393	chr1	52831958	0.1877	0.1921	0.333	0.92	CC2D1B	2.03
cg26808293	chr16	3072207	-0.3949	0.4041	0.333	0.92	TNFRSF12A	4.81
cg14349689	chr8	71397112	-1.184	1.212	0.333	0.92	LOC101926892	28.88
cg00984060	chr22	40081520	-0.951	0.9733	0.333	0.92	CACNA1I	26.33
cg15318184	chr15	31499293	-1.402	1.435	0.333	0.92		50.34
cg01480831	chr16	3184500	-0.2065	0.2113	0.333	0.92	ZNF213	3.36
cg07600453	chr10	72627462	-0.2919	0.2988	0.333	0.92	SGPL1	93.39
cg02403883	chr5	140530028	-2.247	2.3	0.333	0.92	PCDHB6	52.09
cg26995882	chr11	110001599	-1.062	1.087	0.333	0.92	ZC3H12C	70.17
cg25913779	chr7	47802895	-2.128	2.178	0.333	0.92	LINC00525	70.05
cg02659149	chr17	1620008	-0.2201	0.2253	0.333	0.92	C17orf91	3.03
cg00148772	chr2	36782352	-0.7317	0.7488	0.333	0.92	FEZ2	89.13
cg20667087	chr10	130711137	-2.896	2.964	0.333	0.92		67.7
cg24135849	chr4	99582968	-0.8202	0.8394	0.333	0.92		44.51
cg18161682	chr17	76275726	-0.8282	0.8476	0.333	0.92	LOC100996291	81.63
cg08550283	chr7	98808121	-1.76	1.801	0.333	0.92		41.44
cg24528693	chr7	2041372	-0.4377	0.448	0.333	0.92	MAD1L1	91.71
cg08305551	chr19	12978611	0.175	0.1791	0.333	0.92	MAST1	2.71
cg05236677	chr8	99952217	-2.624	2.686	0.333	0.92		40.89
cg12848831	chr4	41614301	-0.9525	0.9748	0.333	0.92	LIMCH1	22.3
cg11238188	chr3	189506497	-1.725	1.765	0.333	0.92	TP63	75.9
cg05506581	chr13	27072501	-1.028	1.053	0.333	0.92		82.87
cg21928974	chr1	86176451	-0.281	0.2876	0.333	0.92		94.02
cg00212660	chr2	25632754	-0.3787	0.3876	0.333	0.92	DTNB	94.93
cg11478495	chr10	53058473	2.127	2.177	0.333	0.92	PRKG1	82.09
cg00745693	chr7	1136023	-1.635	1.673	0.333	0.92	C7orf50	75.84
cg10690283	chr17	8268948	-0.5478	0.5607	0.333	0.92		91.64
cg18933142	chr5	58572028	-0.3841	0.3931	0.333	0.92	PDE4D	5.91
cg13214286	chr19	55759384	-1.07	1.095	0.333	0.92	PPP6R1	75.73
cg26730830	chr5	95297726	-0.2745	0.281	0.333	0.92	ELL2	3.2
cg03925809	chr19	6393419	-0.6834	0.6994	0.333	0.92	GTF2F1	5.42
cg00223043	chr22	31011643	-1.797	1.84	0.333	0.92	TCN2	63.3
cg14071023	chr6	45901289	1.776	1.818	0.333	0.92	CLIC5	89.14
cg10177987	chr15	42302705	1.318	1.349	0.333	0.92	PLA2G4E	34.83
cg06763909	chr10	25306365	-0.4774	0.4886	0.333	0.92	ENKUR	7.34
cg12588014	chr19	50813572	-2.327	2.381	0.333	0.92	MYH14	43.91
cg22817106	chr3	176480568	-2.187	2.238	0.333	0.92		80.44
cg02476270	chr1	156481647	-0.6395	0.6545	0.333	0.92		86.18
cg23438055	chr10	103713568	1.278	1.308	0.333	0.92	C10orf76	83.91
cg06746005	chr8	131245321	-1.137	1.164	0.333	0.92	ASAP1	83.97
cg13740933	chr9	34809637	-0.6874	0.7036	0.333	0.92		6.15
cg18136423	chr6	42531902	0.1103	0.1129	0.333	0.92	UBR2	1.28
cg13289755	chr2	241403540	-0.582	0.5957	0.333	0.92	GPC1	90.04
cg19738924	chr18	24126072	-1.142	1.169	0.333	0.92	KCTD1	53.28
cg03555424	chr3	49711257	0.13	0.133	0.333	0.92	APEH	1.84
cg27577973	chr15	99549307	-1.44	1.474	0.333	0.92	PGPEP1L	67.66
cg05780722	chr8	30327988	-0.3606	0.3691	0.333	0.92	RBPMS	93.03
cg01780754	chr8	77913262	2.892	2.961	0.333	0.92	PXMP3	14.9
cg05651309	chr9	37715014	1.131	1.157	0.333	0.92	FRMPD1	79.7
cg27050912	chr4	123887512	1.092	1.118	0.333	0.92	SPATA5	88.9
cg17079984	chr3	150982988	-0.3213	0.3289	0.333	0.92	MED12L	92.95
cg27144726	chr2	95700215	-1.081	1.106	0.333	0.92	MAL	79.91
cg11128316	chr10	92758922	-0.7011	0.7176	0.333	0.92		87.29
cg10306381	chr4	121960787	-0.8399	0.8596	0.333	0.92	NDNF	83.81
cg26992486	chr6	24996846	-1.127	1.154	0.333	0.92	FAM65B	72.14
cg15926352	chr3	51430040	-0.3176	0.3251	0.333	0.92	RBM15B	94.95
cg21038503	chr2	98707797	-0.7061	0.7227	0.333	0.92	VWA3B	87.8
cg12881655	chr10	134333856	-0.8364	0.8561	0.333	0.92		82.14
cg06593406	chr17	46696139	-0.3668	0.3754	0.333	0.92		4.98
cg16177633	chr1	232172585	-0.5047	0.5165	0.333	0.92	DISC1	90.3
cg08936817	chr1	20592916	-1.987	2.034	0.333	0.92		74.39
cg06185657	chr12	88429174	-0.3816	0.3906	0.333	0.92	C12orf29	6.53
cg27402579	chr10	121579007	-0.8183	0.8376	0.333	0.92	INPP5F	86.99
cg17201900	chr20	34330562	0.8283	0.8478	0.333	0.92	RBM39	3.3
cg25120425	chr7	157933354	2.592	2.653	0.333	0.92	PTPRN2	55.23
cg25514441	chr7	149153318	-0.5281	0.5406	0.333	0.92	ZNF777	93.32
cg13179087	chr17	57503913	-0.3908	0.4001	0.333	0.92		93.46
cg20605818	chr10	72166322	-1.433	1.467	0.333	0.92	EIF4EBP2	30.99
cg14459011	chr4	103998497	-0.876	0.8966	0.333	0.92	NHEDC2	78.69
cg15216078	chr10	134567188	-0.5907	0.6046	0.333	0.92	INPP5A	85.15
cg02301512	chr5	1727976	-1.385	1.418	0.333	0.92		76.56
cg01995660	chr13	41238844	-0.2738	0.2802	0.333	0.92	FOXO1	2.48
cg00697965	chr2	237494785	-2.333	2.388	0.333	0.92		69.02
cg22928779	chr13	52549587	-1.427	1.46	0.333	0.92	ATP7B	46.8
cg08257664	chr3	52560668	-0.8397	0.8595	0.333	0.92	NT5DC2	50.7
cg15661483	chr3	38006093	-0.4657	0.4767	0.333	0.92	CTDSPL	94.12
cg12452674	chr9	138095802	-2.355	2.411	0.333	0.92		40.39
cg26540165	chr17	2323240	-1.049	1.074	0.333	0.92	METTL16	82.71
cg26885400	chr13	27842278	-0.8611	0.8814	0.333	0.92		72.99
cg17874329	chr4	39339467	0.2746	0.2811	0.333	0.92	MIR1273H	94.43
cg12038518	chr11	128105129	2.385	2.441	0.333	0.92		45.19
cg26771783	chr13	97600186	-0.7341	0.7514	0.333	0.92		83.1
cg05371135	chr1	27962114	-0.8167	0.836	0.333	0.92	FGR	80.64
cg17418085	chr1	31229122	-0.8183	0.8377	0.333	0.92	LAPTM5	84.23
cg16181002	chr6	161815306	-1.227	1.256	0.333	0.92	PARK2	69.15
cg12014854	chr10	34989037	1.595	1.632	0.333	0.92	PARD3	83.82
cg10452410	chr7	157695428	-0.8888	0.9097	0.333	0.92	PTPRN2	27.19
cg11808098	chr1	229167931	-0.2916	0.2985	0.333	0.92		95.13
cg10831846	chr3	183488469	-0.2967	0.3037	0.333	0.92	YEATS2	94.75
cg02857604	chr6	1080819	-1.84	1.883	0.333	0.92	LOC285768	87.85
cg16523097	chr21	45646952	-0.9884	1.012	0.333	0.92	ICOSLG	86.76
cg14502669	chr9	140212617	-1.073	1.098	0.333	0.92	EXD3	38.04
cg24898684	chr3	84339003	-3.625	3.711	0.333	0.92		38.2
cg03216144	chr5	175969569	-0.8621	0.8825	0.333	0.92	CDHR2	79.8
cg18712566	chr13	112239346	-2.548	2.608	0.333	0.92		79.58
cg22510462	chr22	24185121	-1.038	1.062	0.333	0.92		74.3
cg15212295	chr17	64710687	1.084	1.109	0.333	0.92	PRKCA	84.57
cg05483851	chr9	131266852	-0.2262	0.2316	0.333	0.92	GLE1	2.64
cg26499487	chr19	46195349	-0.1889	0.1934	0.333	0.92	SNRPD2	2.78
cg10240449	chr17	4852110	-0.3114	0.3187	0.333	0.92	PFN1	4.19
cg24944282	chr1	199034386	0.465	0.476	0.333	0.92	LINC01221	94.27
cg10177585	chr16	86891728	2.059	2.107	0.333	0.92		70.94
cg05497761	chr5	171600406	-0.8859	0.9069	0.333	0.92	STK10	25.96
cg03777461	chr4	140201805	0.6205	0.6351	0.333	0.92	MGARP	93.74
cg03453890	chr8	145643535	-0.9334	0.9555	0.333	0.92	SLC39A4	73.37
cg24088250	chr17	75252179	-1.321	1.353	0.333	0.92		61.35
cg26492490	chr5	150816620	-0.5698	0.5833	0.333	0.92	SLC36A1	86.63
cg15670072	chr13	33803555	-1.083	1.109	0.333	0.92	STARD13	76.9
cg00028056	chr2	220407171	-1.378	1.411	0.333	0.92	CHPF	51.11
cg11228555	chr3	138999129	-1.378	1.41	0.333	0.92		50.22
cg00942301	chr8	117208488	-1.77	1.812	0.333	0.92	LINC00536	37.77
cg07637989	chr5	142871584	0.4425	0.453	0.333	0.92		94.3
cg11706957	chr4	866613	-0.504	0.516	0.333	0.92	GAK	91.45
cg17034761	chr1	203189445	-1.904	1.949	0.333	0.92	CHIT1	45.8
cg10805956	chr1	156697624	0.2501	0.256	0.333	0.92	ISG20L2	3.66
cg11593645	chr6	56590175	-0.4228	0.4328	0.333	0.92	RNU6-71P	93.33
cg04975330	chr10	101294978	-0.4672	0.4782	0.333	0.92	NKX2-3	4.17
cg00608006	chr3	160282993	-0.1817	0.186	0.333	0.92	KPNA4	2.59
cg17979958	chr6	46293409	1.419	1.453	0.333	0.92	RCAN2	61.92
cg23663942	chr6	32778026	-2.469	2.528	0.333	0.92		44.02
cg09471527	chr6	33416652	-1.009	1.032	0.333	0.92	SYNGAP1	80.86
cg09190341	chr19	42829456	-0.1611	0.1649	0.333	0.92	MEGF8	2.75
cg26938847	chr17	1206100	-2.034	2.082	0.333	0.92		48.79
cg03625625	chr1	160618127	-0.7409	0.7584	0.333	0.92	SLAMF1	83.04
cg05796561	chr18	54795504	-1.47	1.505	0.333	0.92		38.17
cg26457237	chr5	126662286	1.567	1.604	0.333	0.92	MEGF10	58.86
cg26665530	chr7	69946662	-0.9776	1.001	0.333	0.92	AUTS2	81.32
cg02775815	chr1	167612298	-0.2398	0.2455	0.333	0.92	RCSD1	95.74
cg01564803	chr7	13845911	2.319	2.374	0.333	0.92		25.22
cg15249816	chr3	183907531	-0.4628	0.4737	0.333	0.92	ABCF3	91.45
cg03815350	chr12	53663042	0.6446	0.6599	0.333	0.92	ESPL1	37.35
cg19889954	chr2	20657669	-0.3578	0.3663	0.333	0.92		93.74
cg20267005	chr19	36400049	-1.44	1.474	0.333	0.92	TYROBP	80.05
cg03817912	chr20	31806172	-1.231	1.261	0.333	0.92	BPIFA3	33.13
cg11059171	chr1	227057917	-0.8451	0.8651	0.333	0.92	PSEN2	38.21
cg01629793	chr1	236340162	-0.6625	0.6782	0.333	0.92	GPR137B	90.86
cg24545589	chr17	17447331	-0.8755	0.8963	0.333	0.92	PEMT	82.8
cg18052493	chr7	130316871	-1.915	1.96	0.333	0.92	COPG2	77.72
cg22374586	chr2	232220566	-2.352	2.407	0.333	0.92		55.44
cg21752637	chr7	76039957	-0.501	0.5128	0.333	0.92	ZP3	91.02
cg05756029	chr11	18230754	-2.357	2.413	0.333	0.92	LOC494141	15.15
cg26929806	chr2	71167151	-1.027	1.051	0.333	0.92	ATP6V1B1	83.73
cg23368410	chr3	85877433	-2.282	2.336	0.333	0.92	CADM2-AS2	47.4
cg22797164	chr10	72200612	-3.097	3.17	0.333	0.92	NODAL	19.94
cg00475427	chr9	140019538	0.7008	0.7174	0.333	0.92		69.3
cg22233020	chr19	1926143	-0.9215	0.9434	0.333	0.92		59.98
cg15661432	chr1	83372334	-1.082	1.108	0.333	0.92		80.89
cg16533379	chr12	129570738	3.88	3.972	0.333	0.92	TMEM132D	73.71
cg10904854	chr3	185742220	-0.9093	0.9309	0.333	0.92		85.07
cg01224313	chr16	58288060	-0.8963	0.9176	0.333	0.92	CCDC113	77.55
cg02628107	chr5	10279354	-0.5058	0.5179	0.333	0.92	CMBL	90.03
cg10136452	chr6	1464075	-0.8982	0.9196	0.333	0.92		89.85
cg26312071	chr15	90727783	0.7184	0.7355	0.333	0.92	SEMA4B	15.46
cg07779611	chr16	74725521	-0.7369	0.7545	0.333	0.92	MLKL	38.75
cg03827720	chr12	18843724	-1.287	1.318	0.333	0.92	PLCZ1	60.92
cg13250717	chr6	15245667	0.2899	0.2967	0.333	0.92	JARID2	4.45
cg22353097	chr1	116521539	-0.4649	0.476	0.333	0.92	SLC22A15	91.1
cg14209165	chr11	66757362	1.498	1.534	0.333	0.92		58.47
cg03874505	chr10	73974788	0.7885	0.8073	0.333	0.92	ANAPC16	88.11
cg09503767	chr9	132947677	-1.331	1.363	0.333	0.92	NCS1	38.68
cg15232495	chr22	38748205	-0.4228	0.4328	0.333	0.92	LOC400927-CSNK1E	92.6
cg06154807	chr14	76803921	-1.32	1.352	0.333	0.92		48.19
cg08796765	chr19	19374025	-1.621	1.659	0.333	0.92	HAPLN4	55.67
cg23043032	chr16	75569072	-0.941	0.9634	0.333	0.92	CHST5	75.14
cg01278797	chr16	2339405	-1.579	1.616	0.333	0.92	ABCA3	77.65
cg11969474	chr8	145909896	0.2683	0.2747	0.333	0.92		3.33
cg19452782	chr3	101232218	-0.3419	0.35	0.333	0.92	SENP7	3.65
cg24918404	chr19	58290457	-0.2958	0.3028	0.333	0.92	ZNF586	94.73
cg14360133	chr11	115378277	-0.9395	0.9619	0.333	0.92		81.56
cg07560305	chr1	89461312	-0.5849	0.5988	0.333	0.92		88.95
cg15875538	chr1	2098265	-0.9206	0.9425	0.333	0.92	PRKCZ	73.41
cg15498496	chr18	77806783	-0.6345	0.6496	0.333	0.92	RBFA	90.37
cg05476182	chr5	133913122	-1.246	1.276	0.333	0.92	PHF15	61.1
cg15745056	chrX	108517893	-1.068	1.094	0.333	0.92		84.85
cg26334804	chr19	41724208	-0.3727	0.3816	0.333	0.92	AXL	92.15
cg05441928	chr19	7548535	-1.427	1.461	0.333	0.92	PEX11G	40.93
cg08288226	chr5	56246733	-0.2695	0.2759	0.333	0.92	MIER3	3.28
cg02641188	chr4	13546808	0.1992	0.2039	0.333	0.92	NKX3-2	2.51
cg27451732	chr11	57268267	-0.9555	0.9782	0.333	0.92	SLC43A1	79.44
cg08362393	chr18	46203533	-1.144	1.172	0.333	0.92	CTIF	68.19
cg11999800	chr7	154540369	-2.092	2.142	0.333	0.92	DPP6	58.48
cg19910481	chr1	33616619	0.3975	0.407	0.333	0.92	TRIM62	89.95
cg09208173	chr19	15903738	-1.372	1.405	0.333	0.92	OR10H5	31.76
cg13583115	chr2	30369314	-0.2963	0.3034	0.333	0.92	YPEL5	3.63
cg23132872	chr2	191882300	-2.461	2.52	0.333	0.92		50.12
cg20910436	chr10	74856386	-0.3139	0.3214	0.333	0.92	P4HA1	4.79
cg07835915	chr2	44334601	-1.48	1.516	0.333	0.92		29.72
cg09258133	chr18	6377216	-1.598	1.636	0.333	0.92	L3MBTL4	51.9
cg22158929	chr6	31125445	-1.642	1.681	0.333	0.92	CCHCR1	55.88
cg13840089	chr9	80201784	-1.248	1.278	0.333	0.92	GNA14	74.19
cg20010358	chr6	91103979	-1.067	1.092	0.333	0.92		45.16
cg22754346	chr2	235912349	-0.7251	0.7424	0.333	0.92	SH3BP4	86.78
cg10732406	chr1	39844949	-1.013	1.037	0.333	0.92	MACF1	56.73
cg11452992	chr8	89124104	-2.216	2.269	0.333	0.92	MMP16	47.2
cg08626943	chr11	9406309	-0.4886	0.5002	0.333	0.92	IPO7	4.41
cg16371703	chr17	38332704	-1.156	1.184	0.333	0.92	RAPGEFL1	82.36
cg24973755	chr4	1304972	-1.238	1.267	0.333	0.92	MAEA	91.78
cg02330424	chr22	21135726	-0.6152	0.6299	0.333	0.92	SERPIND1	90.85
cg15013410	chr2	62039096	-1.244	1.274	0.333	0.92		61.12
cg04924623	chr10	49726227	-0.6962	0.7128	0.333	0.92	ARHGAP22	89.06
cg19987288	chr12	56122958	0.1203	0.1232	0.333	0.92	CD63	1.46
cg21078167	chr13	47334269	-1.041	1.066	0.333	0.92		51.28
cg11494841	chr17	80402750	0.5591	0.5725	0.333	0.92	C17orf62	92.53
cg08215207	chr9	34283574	-0.5	0.512	0.333	0.92	KIF24	89.4
cg22788329	chr4	3642351	-0.9497	0.9724	0.333	0.92		36.13
cg25266561	chr14	102274696	0.5095	0.5217	0.333	0.92	PPP2R5C	93.05
cg11086547	chr10	11317872	-1.889	1.934	0.333	0.92	CUGBP2	30.7
cg20142895	chr16	720309	-0.5792	0.593	0.333	0.92	RHOT2	86.67
cg25356006	chr15	72472792	1.381	1.414	0.333	0.92	GRAMD2	82.62
cg03984677	chr7	6307766	-1.142	1.17	0.333	0.92	CYTH3	49.69
cg06062084	chr2	211090323	-2.595	2.657	0.333	0.92	ACADL	14.8
cg12513481	chr17	46507830	-1.228	1.257	0.333	0.92	SKAP1	23.74
cg09286412	chr12	31960721	-0.5313	0.544	0.333	0.92		92.87
cg20126498	chr22	44208202	-1.732	1.773	0.333	0.92	EFCAB6	3.94
cg19091176	chr20	11212622	-1.122	1.148	0.333	0.92		81.89
cg09179999	chr15	77811681	-0.4241	0.4342	0.333	0.92		93.75
cg21800086	chr5	165554849	-1.679	1.719	0.333	0.92		84.48
cg11589573	chr19	45681968	-0.2845	0.2913	0.333	0.92	BLOC1S3	3.6
cg23947559	chr2	191042984	-0.3424	0.3506	0.333	0.92	C2orf88	95.27
cg14767203	chr2	180725105	-1.444	1.479	0.333	0.92	ZNF385B	24.95
cg03805019	chr20	62464090	-1.169	1.197	0.333	0.92		69.53
cg09565745	chr14	101340039	2.714	2.779	0.333	0.92	MIR337	47.45
cg20526254	chr14	72167842	1.26	1.291	0.333	0.92	SIPA1L1	82.25
cg05999324	chr10	112655570	-1.043	1.068	0.333	0.92	PDCD4	82.92
cg26502114	chr18	43987381	-1.922	1.968	0.333	0.92	RNF165	70.99
cg19803839	chr11	1432754	-3.794	3.885	0.333	0.92	BRSK2	61.59
cg14554726	chr22	27242678	-1.476	1.512	0.333	0.92		59.81
cg26315559	chr17	7537599	-0.4408	0.4514	0.333	0.92		91.21
cg11582166	chr3	128584551	-1.055	1.08	0.333	0.92		76.81
cg22598767	chr5	6625880	-0.5786	0.5925	0.333	0.92	NSUN2	93.57
cg03213775	chr1	21866491	-1.243	1.273	0.333	0.92	ALPL	58.68
cg25884648	chr19	46721259	1.716	1.757	0.333	0.92	RNU6-66P	85.92
cg02206108	chr22	40079626	0.7822	0.8009	0.333	0.92	CACNA1I	29.32
cg01717649	chr11	66821665	-1.258	1.289	0.333	0.92		60.8
cg02174684	chr15	60878154	-0.1958	0.2005	0.333	0.92	RORA-AS1	2.86
cg24246360	chr6	82954226	-0.9228	0.9449	0.333	0.92	IBTK	82.52
cg05393422	chr10	133784820	-0.4847	0.4963	0.333	0.92	BNIP3	93.79
cg08789995	chr12	110358725	-0.3483	0.3567	0.333	0.92		94.59
cg01774941	chr12	54063243	-0.2801	0.2868	0.333	0.92	ATP5G2	94.43
cg08568504	chr5	126172293	-0.255	0.2612	0.333	0.92	LMNB1	94.7
cg06426432	chr4	68260334	-2.713	2.779	0.333	0.92		54.32
cg00347280	chr1	45477834	-0.2997	0.3069	0.333	0.92	HECTD3	3.54
cg21944027	chr11	8932512	0.1547	0.1584	0.333	0.92	C11orf17	2.3
cg04961553	chr4	48908469	0.9574	0.9803	0.333	0.92	OCIAD2	63.74
cg16216227	chr4	174293382	-0.3823	0.3915	0.333	0.92	SAP30	4.87
cg25442273	chr2	132183108	-1.493	1.529	0.333	0.92		13.08
cg00056468	chr3	88489988	3.277	3.356	0.333	0.92		32.07
cg12366450	chr12	105627446	-0.8547	0.8753	0.333	0.92	APPL2	84.72
cg02266539	chr17	7209803	1.47	1.505	0.333	0.92	EIF5A	42.63
cg22027435	chr4	140076137	-0.8374	0.8575	0.333	0.92		82.18
cg18959827	chr11	4704800	2.277	2.332	0.333	0.92	OR51E2	67.04
cg03720027	chr19	21766543	-0.3401	0.3482	0.333	0.92		93.81
cg14511269	chr16	10926267	-0.7444	0.7623	0.333	0.92		86.59
cg04430472	chr13	99913409	-0.3527	0.3612	0.333	0.92	UBAC2	93.08
cg22125968	chr13	43566472	1.332	1.364	0.333	0.92	EPSTI1	3.41
cg10330371	chr7	122527499	-0.4406	0.4512	0.333	0.92	CADPS2	4.49
cg05231706	chr7	6441810	-0.7917	0.8107	0.333	0.92	RAC1	87.48
cg00329154	chr10	131762598	0.1131	0.1159	0.333	0.92	EBF3	1.67
cg20264550	chr11	72380613	-1.38	1.413	0.333	0.92	PDE2A	68.92
cg14235687	chr7	39651064	0.3863	0.3956	0.333	0.92	YAE1D1	92.69
cg24294041	chr19	4329581	-1.045	1.07	0.333	0.92	STAP2	13.05
cg02230103	chr16	2848223	1.536	1.573	0.333	0.92	TESSP1	68.55
cg18282441	chr2	235080382	1.35	1.382	0.333	0.92		76.49
cg07921950	chr12	14107199	-0.6843	0.7008	0.333	0.92	GRIN2B	89.1
cg14474003	chr11	117389755	-0.5467	0.5599	0.333	0.92	DSCAML1	91.24
cg09907225	chr5	122038079	-0.4212	0.4313	0.333	0.92	LOC101927379	92.3
cg05109096	chr1	56614168	1.042	1.067	0.333	0.92		85.09
cg07016730	chr22	50912306	-0.6908	0.7074	0.333	0.92	SBF1	84.31
cg14487914	chr6	33263160	-0.774	0.7926	0.333	0.92	RGL2	81.79
cg04765375	chr11	66617856	-0.6702	0.6864	0.333	0.92	PC	88.58
cg16509239	chr11	62212431	-1.099	1.126	0.333	0.92	AHNAK	67.51
cg11194785	chr1	32961767	-0.8038	0.8232	0.333	0.92		88.57
cg24566595	chr5	137365576	-0.419	0.4291	0.333	0.92	FAM13B	92.31
cg25052625	chr9	8795664	1.484	1.52	0.333	0.92	PTPRD	41.21
cg18342814	chr21	45755740	-0.4284	0.4387	0.333	0.92	C21orf2	93.49
cg25422422	chr8	32600392	-3.896	3.99	0.333	0.92	NRG1	64.27
cg01088572	chr6	142622918	-0.3622	0.3709	0.333	0.92	GPR126	6.54
cg09658126	chr12	66524763	1.841	1.885	0.333	0.92	LLPH-AS1	4.44
cg09111477	chr5	10635405	-1.221	1.25	0.333	0.92	ANKRD33B	87.54
cg08212981	chr3	28440234	-2.165	2.217	0.333	0.92	ZCWPW2	77.63
cg15647328	chr1	215102315	-1.138	1.166	0.333	0.92		85.79
cg14470223	chr15	69431645	-0.9809	1.005	0.333	0.92	MIR548H4	83.83
cg02891848	chr9	101504690	-1.127	1.154	0.333	0.92	ANKS6	71.59
cg13417559	chr9	86571432	-0.8177	0.8374	0.333	0.92	C9orf64	6.3
cg22108567	chr7	5535582	-0.6584	0.6743	0.333	0.92	MIR589	85.76
cg05617785	chr13	112143250	-1.753	1.796	0.333	0.92		35.15
cg25952192	chr18	21656374	-0.8789	0.9001	0.333	0.92	TTC39C	14.07
cg00824379	chr4	56812321	-0.5397	0.5528	0.333	0.92		92.32
cg01798114	chr8	68644499	-1.06	1.085	0.333	0.92	CPA6	36.99
cg22396419	chr8	48877000	-0.3655	0.3743	0.333	0.92	MCM4	92.67
cg25864648	chr11	36475297	-1.042	1.067	0.333	0.92	PRR5L	46.15
cg17527697	chr1	26087303	-0.8172	0.8369	0.333	0.92	MAN1C1	79.37
cg08812266	chr12	132653105	-1.677	1.717	0.333	0.92		52.98
cg07096953	chr11	2154255	1.375	1.408	0.333	0.92	INS-IGF2	13.26
cg20427783	chr1	64357134	-0.2975	0.3047	0.333	0.92	ROR1	94.58
cg11733238	chr16	89210035	-1.572	1.61	0.333	0.92	ACSF3	83.86
cg23379309	chr9	102057328	-0.811	0.8306	0.333	0.92		14.04
cg25691044	chr8	362718	-0.5778	0.5918	0.333	0.92	FBXO25	86.63
cg27333612	chr16	29819363	0.4055	0.4153	0.333	0.92	MAZ	5.09
cg14417377	chr11	65558414	-0.6824	0.6988	0.333	0.92	OVOL1	86.19
cg01439138	chr14	67810033	4.532	4.641	0.333	0.92	ATP6V1D	78.45
cg17134867	chrX	103596120	-1.389	1.422	0.333	0.92		64.12
cg11296421	chr3	24640905	-0.7013	0.7183	0.333	0.92		91.1
cg20337160	chr3	111057101	-0.5728	0.5866	0.333	0.92		9.97
cg18158670	chr15	99433225	-0.7767	0.7955	0.333	0.92	IGF1R	87.5
cg03715666	chr1	162574371	-0.9033	0.9251	0.333	0.92		86.8
cg11525409	chr2	74236068	-0.5614	0.575	0.333	0.92		8.37
cg11924796	chrX	47513194	-0.9497	0.9726	0.333	0.92	UXT	82.6
cg15671725	chr13	67434423	-2.204	2.258	0.333	0.92	PCDH9	39.24
cg21598517	chr19	41870026	-0.3022	0.3095	0.333	0.92	B9D2	6.22
cg26258845	chr2	207308087	-0.3041	0.3115	0.333	0.92	ADAM23	4.1
cg04436624	chr17	39653832	-0.661	0.677	0.333	0.92		89.75
cg24580732	chr14	75917515	0.5737	0.5876	0.333	0.92	JDP2	83.94
cg08059857	chr1	27672838	-0.3226	0.3304	0.333	0.92	SYTL1	94.31
cg04964914	chr2	159275356	1.181	1.21	0.333	0.92	CCDC148	14.65
cg14994546	chr18	76446016	-0.7248	0.7423	0.333	0.92		27.85
cg17683529	chr5	55496992	-0.5313	0.5442	0.333	0.92	ANKRD55	7.5
cg01610685	chr9	134401675	-0.5154	0.5279	0.333	0.92	UCK1	90.53
cg16320201	chr4	38930662	0.9185	0.9408	0.333	0.92	FAM114A1	86.8
cg12451926	chr8	17272048	-1.419	1.453	0.333	0.92	MTMR7	69.15
cg01149238	chr15	26911631	-1.613	1.652	0.333	0.92	GABRB3	26.02
cg27199685	chr5	180304869	2.647	2.711	0.333	0.92		86.25
cg19205520	chr15	65944970	-0.7266	0.7442	0.333	0.92	SLC24A1	86.61
cg10691395	chr17	74968569	-0.7068	0.7239	0.333	0.92		89.38
cg09451572	chr22	46760120	-1.17	1.198	0.333	0.92	CELSR1	68.3
cg16215387	chr7	1407471	-0.4771	0.4887	0.333	0.92		5.83
cg07504616	chr16	79633542	-2.892	2.962	0.333	0.92	MAF	17.19
cg04262428	chr11	70673256	-0.7998	0.8191	0.333	0.92	SHANK2	70.09
cg13452260	chr17	44919192	0.465	0.4762	0.333	0.92		3.37
cg25576011	chr10	129535458	-3.201	3.278	0.333	0.92	FOXI2	22.94
cg15805540	chr6	64286415	-0.7948	0.814	0.333	0.92	PTP4A1	86.25
cg00297993	chr15	36935697	-0.4248	0.4351	0.333	0.92	C15orf41	93.45
cg09518293	chr2	179673636	1.398	1.432	0.333	0.92	TTN	50.39
cg26675933	chr7	13681176	-1.483	1.518	0.333	0.92		83.65
cg15688396	chr3	116163925	3.883	3.977	0.333	0.92	LSAMP	39.56
cg15196802	chr22	29974709	0.4069	0.4167	0.333	0.92	NIPSNAP1	92.81
ch.1.118680314R	chr1	118878791	-0.2944	0.3016	0.333	0.92		3.75
cg07747189	chr12	125009142	-0.954	0.9771	0.333	0.92	NCOR2	72.6
cg11492864	chr21	33634300	-0.2612	0.2675	0.333	0.92		95.14
cg08437132	chr5	150999036	-0.8992	0.921	0.333	0.92		82.91
cg01882222	chr5	172407583	-0.7638	0.7823	0.333	0.92		61.45
cg14458531	chr11	124545828	-1.295	1.326	0.333	0.92	SIAE	81.92
cg17590292	chr1	1458739	0.3837	0.3931	0.333	0.92	ATAD3A	95.59
cg11721953	chr6	43484627	0.1442	0.1477	0.333	0.92	YIPF3	2.62
cg25916061	chr12	80988500	-1.284	1.315	0.333	0.92	PTPRQ	70.76
cg19340837	chr6	163647753	-2.486	2.547	0.333	0.92	PACRG	55.4
cg25127083	chr3	13521250	-0.8882	0.9098	0.333	0.92	HDAC11	14.05
cg19264738	chr11	72925488	-0.7028	0.7199	0.333	0.92		85.99
cg23688880	chr3	179280260	-0.8612	0.8821	0.333	0.92	ACTL6A	13.36
ch.17.1575954R	chr17	59575089	-1.436	1.47	0.333	0.92		37.64
cg22098370	chr7	4196748	-0.7054	0.7225	0.333	0.92	SDK1	82.9
cg04280909	chr5	180413591	-1.771	1.814	0.333	0.92		47.41
cg01106788	chr18	43497533	0.3076	0.315	0.333	0.92	KIAA1632	94.65
cg26579713	chr15	65701865	-0.6005	0.6151	0.333	0.92	IGDCC4	89.2
cg13448513	chr14	50319975	-0.1617	0.1657	0.333	0.92	NEMF	2.44
cg25295740	chr17	53786022	-1.281	1.312	0.333	0.92		30.39
cg15951225	chr1	233190451	-2.308	2.364	0.333	0.92	PCNXL2	67.64
cg00882670	chr8	9789424	-1.07	1.096	0.333	0.92		19.32
cg00496629	chr7	2644255	0.429	0.4394	0.333	0.92	IQCE	94.17
cg16151567	chr13	33739888	-0.5821	0.5962	0.333	0.92	STARD13	90.19
cg13457700	chr10	5708797	-0.2023	0.2072	0.333	0.92	ASB13	2.32
cg20490121	chr13	99698739	-0.7822	0.8012	0.333	0.92	DOCK9	8.78
cg22142329	chr2	238232841	-1.16	1.189	0.333	0.92	COL6A3	35.09
cg24904145	chr7	100182075	1.21	1.24	0.333	0.92	LRCH4	12.47
cg04231112	chr3	52212329	1.805	1.849	0.333	0.92		64.22
cg04297410	chr20	48429045	-0.6301	0.6455	0.333	0.92	SLC9A8	7.69
cg21584759	chr19	3456328	-1.378	1.412	0.333	0.92	NFIC	70.98
cg07684019	chr5	139174529	-0.9301	0.9528	0.333	0.92	PSD2	33.26
cg08149251	chr15	65495470	-0.6116	0.6265	0.333	0.92	CILP	84.09
cg00408210	chr22	21401992	-0.8802	0.9016	0.333	0.92	LRRC74B	84.82
cg18586537	chrX	118913841	-1.744	1.786	0.333	0.92		61.24
cg26764880	chr19	3749250	-0.4249	0.4352	0.333	0.92	TJP3	93.14
cg07884070	chr12	69021336	-0.7594	0.7779	0.333	0.92	SNORA70G	34.48
cg13941474	chr13	112788517	-2.261	2.316	0.333	0.92		73.82
cg08831531	chr16	9218945	-1.132	1.159	0.333	0.92		66.45
cg21376774	chr18	12254241	-1.422	1.456	0.333	0.92	CIDEA	14.95
cg06287395	chr16	89557956	1.303	1.334	0.333	0.92	ANKRD11	22.52
cg09273157	chr9	127692468	-0.8902	0.9119	0.333	0.92	GOLGA1	88.95
cg26871116	chr11	113245069	-0.6828	0.6995	0.333	0.92		90.49
cg08124386	chr15	29352117	-0.8897	0.9114	0.333	0.92	APBA2	93.29
cg08165028	chr17	76371647	0.5887	0.603	0.333	0.92		9.67
cg00848997	chr7	73508431	-0.8457	0.8663	0.333	0.92	LIMK1	72.82
cg14452932	chr17	49785422	-1.509	1.546	0.333	0.92	CA10	27.14
cg25206709	chr5	116039174	-0.9405	0.9634	0.333	0.92		47.98
cg07113288	chr9	136839370	-0.6028	0.6175	0.333	0.92	VAV2	91.38
cg10075638	chr15	66121111	-0.4968	0.5089	0.333	0.92		91.81
cg17693374	chr5	140741737	-2.147	2.199	0.333	0.92	PCDHGA4	45.03
cg23812679	chr3	57985453	-0.9855	1.01	0.333	0.92		36.61
cg22624795	chr12	53880664	-0.6138	0.6288	0.333	0.92	MAP3K12	88.14
cg09482658	chr3	24888102	-0.8649	0.886	0.333	0.92		77.81
cg14558639	chr19	35760677	0.3996	0.4094	0.333	0.92	USF2	3.83
cg05218375	chr11	27723218	-0.4952	0.5073	0.333	0.92	BDNF	5.72
cg02270270	chr16	88104617	-0.6852	0.7019	0.333	0.92	BANP	89.98
cg13916111	chr13	99140011	0.9291	0.9518	0.333	0.92	STK24	75.77
cg15814508	chr3	150996078	-0.7195	0.7371	0.333	0.92	P2RY14	85.53
cg07416187	chr2	193373742	0.8549	0.8758	0.333	0.92		85.86
cg16565562	chr5	52786484	-1.076	1.103	0.333	0.92		24.98
cg12047815	chr3	142575982	-0.8052	0.8248	0.333	0.92	PCOLCE2	84.72
cg15776705	chr7	79761349	-1.283	1.315	0.333	0.92		26.74
cg12425187	chr12	58934490	-0.3306	0.3386	0.333	0.92		4.78
cg14350807	chr6	53082717	-0.3584	0.3671	0.333	0.92		93.66
cg22694268	chr19	36524659	-0.8353	0.8557	0.333	0.92	CLIP3	80.7
cg17306004	chr15	93383226	-0.6734	0.6899	0.333	0.92		18.91
cg10673351	chr11	2471097	-0.8116	0.8314	0.333	0.92	KCNQ1	42.74
cg23445294	chr3	81533970	-1.054	1.08	0.333	0.92		70.74
cg08180596	chr6	30700616	-0.8243	0.8444	0.333	0.92	FLOT1	82.54
cg05216096	chr1	9932407	-0.61	0.6249	0.333	0.92	CTNNBIP1	90.24
cg25304608	chr3	85007995	-0.553	0.5665	0.333	0.92	CADM2	5.33
cg19401895	chr6	122354943	-0.6952	0.7122	0.333	0.92		9.25
cg22714942	chr12	109911508	0.3862	0.3957	0.333	0.92	KCTD10	92.76
cg19745816	chr18	48358970	-1.173	1.202	0.333	0.92		65.26
cg11007486	chr11	62286246	-0.7532	0.7716	0.333	0.92	AHNAK	83.74
cg17149422	chr1	198522359	-1.369	1.403	0.333	0.92		85.68
cg08780398	chr8	77585381	-1.128	1.156	0.333	0.92	LOC100192378	15.09
cg16697844	chr10	99526312	-1.121	1.149	0.333	0.92		69
cg20359784	chrX	134186334	-0.8481	0.8688	0.333	0.92	FAM127B	8.6
cg14539394	chr10	45496315	-0.2881	0.2952	0.333	0.92	C10orf25	1.97
cg07254066	chr16	54965895	2.584	2.647	0.333	0.92	IRX5	41.43
cg10294240	chr14	96686415	-0.9012	0.9232	0.333	0.92	BDKRB2	89.34
cg16345795	chr2	8816914	2.077	2.128	0.333	0.92		38.32
cg13018338	chr4	39270355	-0.4609	0.4722	0.333	0.92	MIR1273H	92.21
cg03221458	chr9	137284989	-1.129	1.157	0.333	0.92	RXRA	82.19
cg13670887	chr15	47817194	-0.4813	0.4931	0.333	0.92	SEMA6D	93.02
cg11276860	chr8	20880575	-2.139	2.191	0.333	0.92		38.2
cg20001775	chr13	39211186	-1.54	1.578	0.333	0.92		32.48
cg20204745	chr19	35476780	-0.9847	1.009	0.333	0.92		13.93
cg22646710	chr1	114696798	-0.8452	0.8659	0.333	0.92	SYT6	7.49
cg18736928	chr2	219303519	1.166	1.195	0.333	0.92	VIL1	74.92
cg03712278	chr5	166723397	-2.569	2.632	0.333	0.92	TENM2	58.03
cg23627022	chr2	224891267	-0.3546	0.3633	0.333	0.92	SERPINE2	94.45
cg09918605	chr2	95825753	0.8115	0.8313	0.333	0.92	ZNF514	1.84
cg10078091	chr10	19922252	-1.167	1.196	0.333	0.92	MALRD1	85.49
cg01005968	chr19	45996460	-0.6478	0.6637	0.333	0.92	RTN2	10.36
cg09452428	chr10	103083713	1.816	1.861	0.333	0.92		57.36
cg11391564	chr1	25022105	-1.089	1.116	0.333	0.92		71.49
cg26661132	chr12	9096103	-0.3381	0.3464	0.333	0.92	M6PR	93.29
cg24090202	chr19	54410030	-1.126	1.154	0.333	0.92	PRKCG	6.86
cg11701583	chr12	57633209	1.45	1.485	0.333	0.92	NDUFA4L2	4.43
cg00002449	chr10	28961565	0.6656	0.6819	0.333	0.92		87.57
cg15114076	chr12	132703301	2.991	3.065	0.333	0.92	GALNT9	15.14
cg22054922	chr14	100429004	0.486	0.498	0.333	0.92		91.41
cg19602663	chr18	74463749	-1.61	1.65	0.333	0.92		80.61
cg01695260	chrX	40771986	-1.484	1.521	0.333	0.92		54.14
cg09782912	chr6	32116029	-1.547	1.585	0.333	0.92		52.6
cg12065670	chr1	209858339	-1.719	1.761	0.333	0.92	HSD11B1	75.8
cg13698411	chr18	44675108	-1.488	1.525	0.333	0.92	HDHD2	60.81
cg18493242	chr5	76255050	-0.9884	1.013	0.333	0.92	CRHBP	11.63
cg21497450	chr9	101624142	0.9843	1.008	0.333	0.92		64.08
cg24228386	chr12	76357007	0.608	0.6229	0.333	0.92		90.01
cg24689794	chr12	128732213	0.8238	0.8441	0.333	0.92		95.82
cg13860836	chr1	6146203	-2.959	3.032	0.333	0.92	KCNAB2	60.65
cg12896922	chr8	105453719	-1.611	1.651	0.333	0.92	DPYS	46.34
cg13356687	chr8	49332760	-0.7254	0.7432	0.333	0.92		26.14
cg21298403	chr8	69241746	-2.37	2.428	0.333	0.92	C8orf34	64.44
cg03896589	chr2	56410288	-1.162	1.191	0.333	0.92	CCDC85A	76.32
cg02278055	chr11	44654036	-1.404	1.439	0.333	0.92		82.22
cg26739691	chr7	45637270	-1.923	1.971	0.333	0.92	ADCY1	62.1
cg26909564	chr19	56089012	-1.933	1.981	0.333	0.92	ZNF579	52.96
cg19257543	chr6	135857462	-1.47	1.506	0.333	0.92	LINC00271	59.87
cg25307288	chr3	151255839	-0.9509	0.9743	0.333	0.92		80.73
cg26823107	chr2	151337799	-0.809	0.8289	0.333	0.92	RND3	86.41
cg17341671	chr1	37116305	-0.3051	0.3126	0.333	0.92		3.21
cg11864094	chr16	1767675	-1.217	1.247	0.333	0.92	MAPK8IP3	75.89
cg00625103	chr12	107078653	-1.459	1.494	0.333	0.92	RFX4	62.62
cg04736911	chr2	71220904	-1.989	2.038	0.333	0.92	TEX261	63.1
cg08781755	chr2	44172074	0.5678	0.5818	0.333	0.92	LRPPRC	89.62
cg09386082	chr8	144461411	-1.7	1.742	0.333	0.92	RHPN1	73.8
cg00054173	chr21	34542436	-2.249	2.305	0.333	0.92	C21orf54	68.62
cg14841408	chr8	39431653	-0.5375	0.5507	0.333	0.92	LOC100130964	93.45
cg18836626	chr13	26042746	-0.3975	0.4073	0.333	0.92	ATP8A2	5.92
cg09918077	chr14	77467225	-1.217	1.247	0.333	0.92		67.33
cg18527771	chr21	44829111	-1.079	1.105	0.333	0.92		24.15
cg04493169	chr7	27912112	2.015	2.065	0.333	0.92	JAZF1	68.19
cg24366126	chr11	113071720	1.172	1.201	0.333	0.92	NCAM1	79.12
cg05565277	chr16	2502146	-0.244	0.25	0.333	0.92	CCNF	97.82
cg20490602	chrX	120218431	-1.46	1.496	0.333	0.92		46.54
cg18531085	chr3	176954780	-0.3896	0.3992	0.333	0.92		94.28
cg14798206	chr17	71994973	-1.208	1.238	0.333	0.92		7.75
cg19492620	chr15	83518653	-0.6096	0.6246	0.333	0.92	HOMER2	25.82
cg02049404	chr16	2228350	0.4721	0.4837	0.333	0.92	CASKIN1	96.31
cg10127490	chr3	15563072	-1.18	1.21	0.333	0.92	COLQ	24.97
cg18822299	chr11	108767009	-1.208	1.238	0.333	0.92	DDX10	59.88
cg09667013	chr22	42394590	-0.9332	0.9562	0.333	0.92	WBP2NL	30.46
cg16096414	chr2	60499462	2.395	2.454	0.333	0.92		85.71
cg26881997	chr5	1779456	-1.565	1.604	0.333	0.92		65.18
cg12982547	chr1	171596137	-0.4845	0.4964	0.333	0.92		91.18
cg26041446	chr7	101442120	-0.6876	0.7045	0.333	0.92		83.51
ch.19.1899367R	chr19	58102769	-0.3863	0.3958	0.333	0.92	ZIK1	4.56
cg25172768	chr6	14598888	-0.7197	0.7375	0.333	0.92		88.34
cg06367756	chrX	71697849	0.6656	0.682	0.333	0.92	HDAC8	91.24
cg00362816	chr2	61405629	-1.252	1.283	0.333	0.92	AHSA2	78.94
cg23487067	chr22	36425329	-0.2718	0.2786	0.333	0.92	RBFOX2	3.62
cg05531028	chr10	127445248	0.3498	0.3584	0.333	0.92	EDRF1	93.5
cg03089016	chr9	138070190	-2.143	2.195	0.333	0.92		44.22
cg04552017	chr19	44384593	-2.466	2.527	0.333	0.92	ZNF404	68.99
cg11580422	chr17	17133284	-0.4958	0.5081	0.333	0.92	FLCN	91.51
cg02891579	chr10	102823812	-0.9131	0.9357	0.333	0.92	KAZALD1	64.08
cg27101023	chr17	78811681	-0.1974	0.2023	0.333	0.92	RPTOR	97.27
cg02069243	chr5	39369856	-1.073	1.1	0.333	0.92		76.86
cg16680438	chr1	16553549	0.6124	0.6275	0.333	0.92		16.12
cg21780428	chr6	37181111	-0.7177	0.7354	0.333	0.92	TMEM217	85.76
cg13265403	chr2	109541383	-1.112	1.139	0.333	0.92	EDAR	44.54
cg06816161	chr7	148581907	-1.044	1.07	0.333	0.92	EZH2	14.69
cg10671405	chr14	96075800	-1.459	1.495	0.333	0.92		19.87
cg09635954	chr7	29605624	-1.312	1.344	0.333	0.92	PRR15	71.16
cg11772224	chr10	91011804	-2.101	2.153	0.333	0.92	LIPA	6.03
cg03559183	chr3	128762960	0.7309	0.7489	0.333	0.92		89.07
cg06098276	chr17	76171208	-0.702	0.7194	0.333	0.92	TK1	94.16
cg19093782	chr2	242904793	-2.548	2.611	0.333	0.92		69.2
cg14304791	chr5	35744663	-1.224	1.254	0.333	0.92	SPEF2	55.96
cg23193120	chr11	92767347	-1.515	1.553	0.333	0.92		69.34
cg04093736	chr8	67024651	-1.076	1.103	0.333	0.92		66.31
cg12976399	chr20	40043753	-0.3101	0.3177	0.333	0.92	CHD6	95.33
cg12968939	chr12	6343813	-0.2549	0.2612	0.333	0.92	CD9	93.93
cg18296227	chr10	99205774	-0.2481	0.2542	0.333	0.92	ZDHHC16	2.53
cg03609636	chr11	102323712	-0.4961	0.5084	0.333	0.92	TMEM123	4.11
cg23581176	chr6	112548608	-0.8929	0.915	0.333	0.92	LAMA4	87.08
cg04828746	chr17	40729514	0.5923	0.607	0.333	0.92	PSMC3IP	6.06
cg22913866	chr18	71221986	-2.301	2.358	0.333	0.92		35.81
cg14950326	chr3	37771001	-0.4868	0.4988	0.333	0.92	ITGA9	92.22
cg22496928	chr14	29300586	-1.648	1.688	0.333	0.92		77.32
cg03127974	chr8	145849195	-0.4674	0.479	0.333	0.92		94.09
cg26979829	chr9	107289385	-2.6	2.665	0.333	0.92	OR13C4	70.99
cg22630875	chr8	25041357	0.1226	0.1256	0.333	0.92	DOCK5	1.87
cg10891939	chr5	56238376	-0.5111	0.5237	0.333	0.92	MIER3	93.57
cg10814093	chr22	41931119	-0.8541	0.8753	0.333	0.92	POLR3H	80.75
cg14148083	chr17	71224265	-1.231	1.262	0.333	0.92	FAM104A	43.87
cg11160820	chr1	117113618	-0.4007	0.4106	0.333	0.92	CD58	6.55
cg04373993	chr7	157570916	2.459	2.52	0.333	0.92	PTPRN2	66.59
cg19499844	chr10	112411456	-0.9309	0.954	0.333	0.92	RBM20	76.04
cg25529889	chrX	11129757	-1.496	1.534	0.333	0.92	HCCS	14.87
cg14372394	chr2	101033546	-0.2162	0.2216	0.333	0.92	CHST10	3.15
cg16698571	chr9	25680226	-0.2986	0.306	0.333	0.92	TUSC1	93.45
cg13404923	chr1	227750845	-1.32	1.353	0.333	0.92	ZNF678	58.93
cg06943560	chr5	33734746	-2.462	2.523	0.333	0.92	ADAMTS12	55.7
cg15402376	chr8	133959506	1.845	1.891	0.333	0.92	TG	76.25
cg05607079	chr3	72387937	-1.428	1.464	0.333	0.92		74.22
cg02630914	chr20	62436995	-1.115	1.143	0.333	0.92	ZBTB46	75.11
cg16725094	chr2	7057153	0.9036	0.926	0.333	0.92	RNF144A	28.73
cg05592292	chr2	9778686	-1.358	1.392	0.333	0.92		51.93
cg16731693	chr19	10520184	-0.5699	0.5841	0.333	0.92		87.87
cg11495753	chr2	30006577	-2.213	2.268	0.333	0.92	ALK	67.61
cg12417071	chr13	37005489	-3.164	3.243	0.333	0.92	CCNA1	30
cg07085403	chr6	90531629	-0.9261	0.9491	0.333	0.92		83.38
cg23986444	chrX	47137687	2.583	2.647	0.333	0.92		59.76
cg10524582	chr7	88119870	-1.815	1.86	0.333	0.92		24.48
cg04146241	chr20	44884711	-1.247	1.278	0.333	0.92	CDH22	81.86
cg16079823	chr6	127794889	-0.5118	0.5245	0.333	0.92	SOGA3	89.6
cg01709766	chr11	5640318	-0.8511	0.8722	0.333	0.92	TRIM6-TRIM34	22.42
cg20890313	chr7	26904699	-0.2527	0.259	0.333	0.92	SKAP2	4.3
cg09059758	chr17	79410417	-1.483	1.52	0.333	0.92	BAHCC1	73.54
cg21805118	chr12	122712153	-0.5152	0.528	0.333	0.92	DIABLO	93.73
cg26201811	chr22	51111714	-0.3512	0.3599	0.333	0.92	SHANK3	5.18
ch.7.42690727F	chr7	42724202	-0.6852	0.7022	0.333	0.92		12.23
cg22473637	chr6	100442151	1.701	1.743	0.333	0.92	MCHR2	7.85
cg18521630	chr17	42976841	-0.2887	0.2959	0.333	0.92	CCDC103	5.08
cg13921640	chr17	48040877	-1.195	1.225	0.333	0.92		74.15
cg06309855	chr11	125365803	-0.5734	0.5876	0.333	0.92	FEZ1	5.61
cg19933540	chr11	45117309	-0.8236	0.8441	0.333	0.92	PRDM11	34.49
cg20890325	chr4	1239370	4.464	4.575	0.333	0.92	CTBP1	92.72
ch.2.166260884R	chr2	166552638	-0.3665	0.3756	0.333	0.92		3.99
cg21498475	chr12	113737469	0.9292	0.9523	0.333	0.92	SLC24A6	33.59
cg25184038	chr7	100285074	0.5244	0.5374	0.333	0.92	GIGYF1	92.18
cg20008398	chr21	26757957	-0.7128	0.7306	0.333	0.92		8.96
cg15419902	chr16	84430573	-1.513	1.551	0.333	0.92	ATP2C2	31.25
cg27558864	chr19	3455162	-0.7265	0.7446	0.333	0.92	NFIC	87.43
cg20901560	chr3	41277121	1.134	1.162	0.333	0.92	CTNNB1	33.74
cg05281338	chr7	5609897	-0.3028	0.3104	0.333	0.92		4.19
cg12058096	chr12	111759802	-1.734	1.777	0.333	0.92	CUX2	47.3
cg11621437	chr20	35502450	-0.3442	0.3528	0.333	0.92		94.76
cg19275526	chr1	91122659	-0.7194	0.7373	0.333	0.92		89.19
cg25140773	chr5	128448807	1.338	1.371	0.333	0.92	ISOC1	67.35
cg09576185	chrX	77181590	-1.541	1.579	0.333	0.92	ATP7A	29.09
cg15791719	chr1	90354310	-0.8111	0.8313	0.333	0.92	LRRC8D	85.19
cg05199682	chr18	10524509	-0.4967	0.5091	0.333	0.92	NAPG	90.81
cg14172482	chr22	33141587	1.412	1.447	0.333	0.92	SYN3	10.66
cg25672781	chr2	74041420	-1.295	1.327	0.333	0.92	C2orf78	58.87
cg09682190	chr6	136571455	0.1147	0.1176	0.333	0.92	FAM54A	1.47
cg11158515	chr3	178234218	1.933	1.981	0.333	0.92		78.71
cg21312412	chr2	17754413	0.5917	0.6064	0.333	0.92	VSNL1	90.07
cg17926057	chrX	107334934	0.6432	0.6592	0.333	0.92	ATG4A	6.07
cg13535852	chr17	79173823	-0.7335	0.7518	0.333	0.92	AZI1	83.45
cg23668093	chr22	46547674	-1.033	1.058	0.333	0.92	PPARA	64.2
cg23280720	chr6	139483193	-0.897	0.9194	0.333	0.92	HECA	74.39
cg01835021	chr6	31730260	-1.365	1.399	0.333	0.92	MSH5	57.28
cg10768013	chr6	35980509	-0.6212	0.6367	0.333	0.92	SLC26A8	88.99
cg26785431	chr19	57649648	-1.946	1.994	0.333	0.92	ZIM3	67.8
cg22230947	chr5	111526903	-1.421	1.456	0.333	0.92	EPB41L4A	82.7
cg22432024	chr13	101167797	-1.847	1.893	0.333	0.92	PCCA	85.95
cg10345164	chr17	60002368	-0.3354	0.3438	0.333	0.92	INTS2	93.62
cg00657871	chr1	85156634	0.6001	0.615	0.333	0.92	SSX2IP	3.8
cg17727033	chr10	122702447	-0.2845	0.2916	0.333	0.92		3.34
cg00036324	chr10	134693667	-1.118	1.145	0.333	0.92		47.72
cg01364674	chr1	24348512	-0.8402	0.8611	0.333	0.92		77.73
cg19308367	chr1	33817279	-0.7879	0.8076	0.333	0.92	PHC2	89.95
cg16509355	chr4	15471240	-0.5538	0.5676	0.333	0.92	CC2D2A	7.67
cg13483924	chrX	102468977	-0.7506	0.7693	0.333	0.92	BEX4	91.45
cg01951797	chr11	61228620	-1.164	1.194	0.333	0.92		59.18
cg20873956	chr2	27602575	-0.8404	0.8614	0.333	0.92	ZNF513	87.31
cg22957898	chr11	117947877	0.9716	0.9959	0.333	0.92	TMPRSS4	42.52
cg26872041	chr2	200471299	-0.9503	0.9741	0.333	0.92	LOC101927641	87.83
cg04005279	chr14	102042053	-1.607	1.647	0.333	0.92		34.63
cg05012452	chr7	131873310	-2.077	2.129	0.333	0.92	PLXNA4	41.35
cg02459375	chr2	3393152	-0.2756	0.2825	0.333	0.92	TTC15	94.61
cg03447415	chr4	77154256	-2.211	2.267	0.333	0.92	FAM47E	75.1
cg05324843	chr13	97550987	-1.717	1.76	0.333	0.92		67.56
cg21096164	chr16	4289924	0.9217	0.9447	0.333	0.92	SRL	74.93
cg11780934	chr17	27920081	-0.5112	0.5239	0.333	0.92	ANKRD13B	6.73
cg05941499	chr12	76956021	1.436	1.472	0.333	0.92		50.01
cg16844085	chr2	27852492	0.3747	0.3841	0.333	0.92	GPN1	5.27
cg02068538	chr1	156209399	-0.6052	0.6204	0.333	0.92	PMF1	89.65
cg10964502	chr21	44752105	-1.164	1.193	0.333	0.92	LINC00322	56.17
cg20951726	chr8	11142737	-0.3055	0.3131	0.333	0.92	MTMR9	3.98
cg15649561	chr14	103852292	0.1464	0.1501	0.333	0.92	MARK3	1.67
cg20438766	chr6	90538851	-0.4761	0.488	0.333	0.92	CASP8AP2	9.74
cg05569328	chr6	32044384	-0.7673	0.7865	0.333	0.92	TNXB	14.73
cg01618130	chr16	1968576	0.7839	0.8035	0.333	0.92	HS3ST6	9.4
cg15683865	chr5	127193550	-0.335	0.3434	0.333	0.92		93.64
cg09107932	chr16	84853583	-0.35	0.3588	0.333	0.92	CRISPLD2	3.79
cg02292985	chr20	61498871	-0.9015	0.9241	0.333	0.92		86.42
cg06432309	chr16	51558544	-2.052	2.103	0.333	0.92		10.31
cg18387899	chr5	10412395	-0.5821	0.5966	0.333	0.92	MARCH6	88.89
cg10035469	chr7	83824373	0.4461	0.4573	0.333	0.92	SEMA3A	5.83
cg08940587	chr14	70179806	-1.09	1.118	0.333	0.92	SUSD6	47.28
cg17519938	chr1	3713580	-1.061	1.087	0.333	0.92	LRRC47	12.85
cg14355654	chr8	117781276	-1.105	1.132	0.333	0.92	UTP23	76.83
cg07594212	chr20	53073240	-1.016	1.041	0.333	0.92		34.97
cg26919014	chr16	58061992	-1.411	1.446	0.333	0.92	MMP15	75.73
cg22019091	chr4	10094970	-0.919	0.942	0.333	0.92	WDR1	47.69
cg12540815	chr19	45394385	-0.3722	0.3815	0.333	0.92	TOMM40	5.75
cg21360242	chr14	71164220	-0.2801	0.2872	0.333	0.92	LINC01269	94.81
cg01206728	chr7	158714457	-0.2655	0.2722	0.333	0.92	WDR60	95.75
cg11098259	chr15	58430391	-1.399	1.434	0.333	0.92	AQP9	81.76
cg19408398	chr4	54243328	-1.195	1.225	0.333	0.92	FIP1L1	61.49
cg03275375	chr8	28439379	-1.448	1.485	0.333	0.92		59.1
cg15363915	chr4	28405262	-2.312	2.37	0.333	0.92		84.6
cg21539594	chr1	43765867	-1.027	1.053	0.333	0.92	TIE1	84.6
cg13733016	chr18	38958801	-1.85	1.896	0.333	0.92		23.11
cg03335128	chr1	1731415	-0.4444	0.4555	0.333	0.92	GNB1	91.73
cg20884502	chr12	112546705	-0.2858	0.293	0.333	0.92	NAA25	4.22
cg06017158	chr2	218901298	-1.158	1.187	0.333	0.92	RUFY4	81.24
cg18419534	chr4	793009	-0.5457	0.5594	0.333	0.92	CPLX1	12.24
cg22332744	chr5	31131694	3.395	3.48	0.333	0.92		66.52
cg03466562	chr1	2220317	-0.9092	0.932	0.333	0.92	SKI	67.81
cg08669452	chr7	143174213	-0.5328	0.5462	0.333	0.92	TAS2R41	92.61
cg14654453	chr14	23545249	-1.139	1.167	0.333	0.92	ACIN1	50.24
cg04748191	chr6	15313805	-0.7289	0.7472	0.333	0.92	JARID2	86.15
cg02137282	chr15	90125973	-0.7926	0.8125	0.333	0.92	TICRR	81.79
cg25966817	chr5	60170058	-0.4576	0.4691	0.333	0.92	ERCC8	92.71
cg26216891	chr17	30669342	-1.04	1.066	0.333	0.92	C17orf75	14.53
cg06785788	chr3	186953699	-1.34	1.374	0.333	0.92	MASP1	93.36
cg10157902	chr5	958969	1.558	1.597	0.333	0.92		54.54
cg19128351	chr1	247509629	-0.9079	0.9307	0.333	0.92		77.35
cg21730334	chr12	49515098	-0.6627	0.6794	0.333	0.92		8.68
cg18532726	chr12	108079562	-0.1421	0.1457	0.333	0.92	PWP1	1.72
cg02680384	chr2	197052942	-0.3596	0.3686	0.333	0.92		94.26
cg26254897	chr3	56963011	-0.3814	0.391	0.333	0.92	ARHGEF3	5.71
cg03898108	chr10	20115770	-1.661	1.703	0.333	0.92	PLXDC2	43.38
cg05750856	chr3	149225611	0.6133	0.6287	0.333	0.92		7.67
cg27067412	chr12	124978571	-1.039	1.066	0.333	0.92	NCOR2	67.15
cg08582515	chr10	95943711	-2.163	2.218	0.333	0.92	PLCE1	53.63
cg17545933	chr7	149130816	-0.7093	0.7272	0.333	0.92	ZNF777	90.04
cg05247838	chr6	52167742	-0.4652	0.4769	0.333	0.92		91.56
cg23932633	chr22	35537076	1.887	1.934	0.333	0.92	LINC01399	26.96
cg27175851	chr10	111987877	-1.304	1.337	0.333	0.92	MXI1	64.15
cg01350478	chr17	73933923	-0.7715	0.7909	0.333	0.92	FBF1	81.19
cg11624780	chr3	14242791	-1.108	1.136	0.333	0.92		53.36
cg17052885	chr17	78896012	0.3916	0.4014	0.333	0.92	RPTOR	97.08
cg06563602	chr4	130014800	-0.1947	0.1996	0.333	0.92	C4orf33	2.42
cg26756243	chr3	57456182	0.7787	0.7983	0.333	0.92	DNAH12	89.5
cg22716738	chr7	27784932	0.4592	0.4708	0.333	0.92	TAX1BP1	9.07
cg06194421	chr17	33570128	0.3908	0.4006	0.333	0.92	SLFN5	4.48
cg20222793	chr19	51166382	-1.02	1.046	0.333	0.92	SHANK1	17.89
cg01153098	chr13	30061215	-1.002	1.027	0.333	0.92	MTUS2-AS1	25.43
cg11029279	chr7	127983983	0.2265	0.2322	0.333	0.92	RBM28	2.45
cg20217465	chr2	217420142	-1.494	1.531	0.333	0.92		48.65
cg02445210	chr10	15139964	-0.3154	0.3233	0.333	0.92	RPP38	4.41
cg11223669	chr11	68110302	0.8785	0.9007	0.333	0.92	LRP5	31.79
cg08781549	chr2	239970152	-1.255	1.287	0.333	0.92	HDAC4	86.45
cg17627654	chr11	70508410	0.7713	0.7907	0.333	0.92	SHANK2	85.46
cg18585103	chr14	22860598	-0.8319	0.8529	0.333	0.92		9.56
cg09461293	chr21	26325599	2.751	2.82	0.333	0.92	LOC339622	67.69
cg00417963	chr7	1529251	-0.5735	0.588	0.333	0.92	INTS1	87.19
cg25393861	chr6	53483263	-1.215	1.245	0.333	0.92		87.1
cg03069148	chr12	116014003	-1.339	1.373	0.333	0.92		50.54
cg21770182	chr20	16554047	-0.2921	0.2994	0.333	0.92	KIF16B	4.44
cg02947222	chr12	76425514	-0.186	0.1907	0.333	0.92	PHLDA1	2.46
cg05846411	chr18	67315945	-1.103	1.131	0.333	0.92	DOK6	27.46
cg05069431	chr9	6326904	-0.8437	0.865	0.333	0.92	TPD52L3	88.12
cg01025095	chr5	4101132	-3.843	3.94	0.333	0.92		55.76
cg06235423	chr20	31276284	-0.6238	0.6395	0.333	0.92		89.44
cg09364020	chr6	78176085	-2.445	2.507	0.333	0.92		48.84
cg16575694	chr1	1273375	-1.367	1.402	0.333	0.92	DVL1	85.9
cg09877173	chr11	72380291	-1.529	1.568	0.333	0.92	PDE2A	70.39
cg21291471	chr4	176564252	-1.419	1.455	0.333	0.92	GPM6A	42.03
cg25022271	chr12	130420604	-3.246	3.328	0.333	0.92		81
cg06501295	chr6	147523200	-0.7617	0.781	0.333	0.92		12.79
cg10308775	chr4	178478768	0.7667	0.786	0.333	0.92		66
cg11495535	chr11	117443042	-1.628	1.67	0.333	0.92	DSCAML1	70.97
cg23401756	chr16	68013981	-0.9479	0.9718	0.333	0.92	DPEP3	83.64
cg16786717	chr15	88994114	-0.7769	0.7965	0.333	0.92		11.29
cg09245312	chr11	72316926	-1.455	1.492	0.333	0.92	PDE2A	62.59
cg12703737	chr1	52825894	-0.5791	0.5937	0.333	0.92	CC2D1B	90.04
cg19558139	chr20	48107380	-1.358	1.393	0.333	0.92		27.47
cg14857851	chr3	15115139	-0.2275	0.2333	0.333	0.92	ZFYVE20	95.57
cg04938335	chr12	13246009	0.8397	0.8609	0.333	0.92	GSG1	90.06
cg16336651	chr16	1583391	-0.9967	1.022	0.333	0.92	TMEM204	73.39
cg02260698	chr7	103893295	-1.296	1.329	0.333	0.92		32.32
cg13311819	chr4	185260197	-0.3669	0.3761	0.333	0.92		91.49
cg19609713	chr12	6558051	0.7323	0.7508	0.333	0.92	CD27	78.99
cg24800930	chr14	24454176	1.353	1.388	0.333	0.92	DHRS4L2	40.15
cg12549512	chr8	145137100	-0.4709	0.4828	0.333	0.92	GPAA1	5.16
cg18787437	chr1	16499673	-0.9468	0.9708	0.333	0.92		67.05
cg04435121	chr18	11175723	-1.481	1.518	0.333	0.92		37.74
cg18885501	chr14	32030457	-0.3727	0.3821	0.333	0.92	NUBPL	3.73
cg15019011	chr17	872762	-1.69	1.733	0.333	0.92	NXN	58.5
cg06925217	chr16	2962609	-0.5	0.5126	0.333	0.92	FLYWCH1	4.16
cg09055253	chrX	153990874	-0.848	0.8694	0.333	0.92	DKC1	11.99
cg09703732	chr1	222886137	0.1238	0.1269	0.333	0.92	BROX	1.67
cg12178674	chr13	110455403	1.809	1.854	0.333	0.92		58.14
cg17609680	chrX	130677363	-1.435	1.471	0.333	0.92	OR13H1	80.54
cg04256910	chr16	23197378	-1.179	1.208	0.333	0.92	SCNN1G	34.48
cg12353365	chr1	231473965	-0.3323	0.3407	0.333	0.92	SPRTN	2.76
cg18067203	chr10	106241134	1.442	1.479	0.333	0.92	LOC101927523	48.18
cg04835995	chr8	102149838	-1.185	1.215	0.333	0.92		44.53
cg00745834	chr1	99368961	-1.887	1.935	0.333	0.92	LPPR5	68.01
cg09962952	chr19	6753024	-0.7016	0.7194	0.333	0.92	SH2D3A	88.18
cg17979458	chr7	116148107	-0.3118	0.3197	0.333	0.92	CAV2	93.95
cg18725293	chr3	99979804	-0.2437	0.2499	0.333	0.92	TBC1D23	2.24
cg15430659	chr10	101090558	2.924	2.998	0.333	0.92	CNNM1	43.8
cg06242531	chr20	33438898	-0.3327	0.3411	0.333	0.92	GGT7	95.02
cg14467488	chr13	20806663	-1.219	1.25	0.333	0.92	GJB6	5.28
cg02130404	chr14	28314922	-3.047	3.124	0.333	0.92		42.68
cg19388312	chr1	24304737	-0.6768	0.6939	0.333	0.92	SRSF10	89.17
cg09120452	chr11	75032670	-0.8125	0.833	0.333	0.92	ARRB1	86.14
cg21962650	chr8	21657302	-1.374	1.409	0.333	0.92		47.43
cg02076804	chr7	10979997	-0.1668	0.171	0.333	0.92	NDUFA4	1.8
cg24081877	chr10	29675269	-1.024	1.05	0.333	0.92		79.09
cg00259046	chr11	50257771	-3.154	3.234	0.333	0.92	LOC441601	27.02
cg24188441	chr3	195265030	-0.8758	0.898	0.333	0.92	PPP1R2	84.06
cg26725638	chr12	109278827	1.171	1.2	0.333	0.92	DAO	84.28
cg18354203	chr11	27696004	-0.4356	0.4467	0.333	0.92	BDNF	92.05
cg20196277	chr1	42160889	-0.541	0.5547	0.333	0.92	HIVEP3	82.88
cg01579784	chr11	44952523	1.312	1.346	0.333	0.92	TSPAN18	31.2
cg12501287	chr10	134411480	-7.066	7.245	0.333	0.92	INPP5A	60.71
cg21808174	chr3	50284297	-0.9381	0.9619	0.333	0.92	GNAI2	57.9
cg03100334	chr1	81644847	1.276	1.308	0.333	0.92		64.94
cg15370732	chr17	47892591	-0.959	0.9833	0.333	0.92	MYST2	82.35
cg01815833	chr1	231474257	-0.3001	0.3077	0.333	0.92	C1orf124	3.76
cg13744584	chr5	150446087	-0.3437	0.3525	0.333	0.92	TNIP1	92.89
cg03127656	chr5	36303314	0.6955	0.7132	0.333	0.92	RANBP3L	89.23
cg00187837	chr2	102721024	-1.168	1.198	0.333	0.92	IL1R1	60.55
cg27253170	chr2	233630405	-0.7788	0.7986	0.333	0.92	GIGYF2	93.48
cg09248698	chr10	90722382	-1.076	1.104	0.333	0.92	ACTA2	82.91
cg01145661	chr4	22964186	-1.569	1.608	0.333	0.92		17.76
cg01601198	chr6	25593822	-0.9909	1.016	0.333	0.92	LRRC16A	77.61
cg23499126	chr19	33168053	-1.268	1.3	0.333	0.92	RGS9BP	58.66
cg20655149	chr16	73104575	-0.3555	0.3645	0.333	0.92		4.45
cg12384861	chr2	201875008	0.545	0.5589	0.333	0.92	FAM126B	89.86
cg13718963	chr15	67157029	-0.4247	0.4355	0.333	0.92		90.92
cg09547053	chr22	47454003	-0.5535	0.5676	0.333	0.92	TBC1D22A	87.5
cg10899388	chr3	32429908	0.8977	0.9205	0.333	0.92		92.63
cg27116469	chr6	122796480	-0.3335	0.342	0.333	0.92	PKIB	93.25
cg14446604	chr7	150823386	-1.432	1.469	0.333	0.92	AGAP3	53.65
cg05423688	chr17	43299201	-0.3948	0.4048	0.333	0.92	FMNL1	7.88
cg15407570	chr3	52529524	-1.153	1.182	0.333	0.92	STAB1	70.33
cg16995791	chr1	59703067	-0.6032	0.6186	0.333	0.92		87.29
cg03865667	chr13	58205678	-2.133	2.187	0.333	0.92	PCDH17	42.49
cg03896224	chr4	71493251	0.6243	0.6402	0.333	0.92	ENAM	89.9
cg08954348	chr2	109230601	-0.7506	0.7697	0.333	0.92	LIMS1	87.82
cg21625271	chr5	143116918	-0.8971	0.9199	0.333	0.92		84.82
cg23554904	chr16	84922806	-1.116	1.145	0.333	0.92	CRISPLD2	67.17
cg27327253	chr13	93872448	-1.517	1.556	0.333	0.92		27.57
cg23299862	chr1	53326448	-0.9584	0.9827	0.333	0.92	ZYG11A	34.72
cg16807941	chr21	46173339	-1.931	1.98	0.333	0.92		52.6
cg27138223	chr2	109561317	-0.9947	1.02	0.333	0.92	EDAR	80.96
cg03024925	chr15	80445143	-0.2223	0.228	0.333	0.92	FAH	4.11
cg16755114	chr11	119698254	-0.6305	0.6465	0.333	0.92		91.13
cg12285911	chr15	22972775	-0.5519	0.566	0.333	0.92	CYFIP1	88.07
cg26939607	chr5	58463938	-0.543	0.5568	0.333	0.92	PDE4D	89.59
cg02262195	chr9	100838988	-1.111	1.139	0.333	0.92	NANS	47.12
cg15971114	chr15	42064995	0.8959	0.9187	0.333	0.92		83.55
cg12861636	chr12	92618722	-1.665	1.707	0.333	0.92		30.75
cg15284897	chr18	811511	0.4176	0.4282	0.333	0.92	YES1	5.21
cg09683562	chr17	29297516	0.7035	0.7214	0.334	0.92	RNF135	4.89
cg25483530	chr16	81512780	-0.9983	1.024	0.334	0.92	CMIP	79.66
cg07527909	chr16	966593	-2.437	2.499	0.334	0.92	LMF1	54.71
cg05647846	chr10	75012771	-0.3178	0.3259	0.334	0.92	MRPS16	3.4
cg20369377	chr17	6091412	-0.4415	0.4527	0.334	0.92		4.97
cg16533245	chr17	10612342	0.5395	0.5533	0.334	0.92	C17orf48	92.36
cg24150012	chr1	180165936	-0.4547	0.4663	0.334	0.92	QSOX1	92.43
cg14633517	chr1	226951710	-0.5439	0.5577	0.334	0.92		12.28
cg04965142	chr2	97007686	-0.4255	0.4363	0.334	0.92	NCAPH	93.94
cg14815675	chr5	141821456	-1.111	1.139	0.334	0.92	LOC101926941	77.26
cg17972738	chr19	51965444	-1.396	1.431	0.334	0.92		78.9
cg20975030	chr1	228674907	-0.3313	0.3397	0.334	0.92	RNF187	3.13
cg22461919	chr16	71843295	0.2277	0.2336	0.334	0.92	AP1G1	3.88
cg07441953	chr11	78400028	-1.281	1.313	0.334	0.92	ODZ4	63.86
cg09848749	chr14	101447985	-1.783	1.829	0.334	0.92	SNORD114-22	45.66
cg11479689	chr14	24563183	-4.82	4.943	0.334	0.92	PCK2	34.78
cg24380053	chr3	13028632	0.7784	0.7982	0.334	0.92	IQSEC1	44.37
cg09218757	chr15	66944475	-0.5559	0.5701	0.334	0.92		88.36
cg13045336	chr1	151032311	0.1481	0.1519	0.334	0.92	CDC42SE1	2.42
cg18956933	chr3	147136904	-4.493	4.607	0.334	0.92		45.01
cg09822636	chr8	125685871	-1.282	1.315	0.334	0.92	MTSS1	70.11
cg22623062	chr11	44972293	-0.2272	0.233	0.334	0.92	TP53I11	1.93
cg13697021	chr9	139757101	0.2539	0.2604	0.334	0.92	EDF1	95
cg21338153	chr6	148880579	-0.7983	0.8186	0.334	0.92		10.84
cg23429643	chr3	50142341	0.5256	0.539	0.334	0.92	RBM5	89.87
cg20345125	chr17	72740970	0.3187	0.3268	0.334	0.92	RAB37	3.99
cg26276167	chr2	240061581	-0.9014	0.9244	0.334	0.92	HDAC4	60.76
cg14368879	chr4	184554854	-1.338	1.373	0.334	0.92		55.57
cg27570326	chr11	1940624	-1.443	1.48	0.334	0.92	TNNT3	66.67
cg08625065	chr22	19465372	-1.444	1.481	0.334	0.92	UFD1L	64.39
cg15735078	chr2	226445764	-2.439	2.502	0.334	0.92	KIAA1486	64.58
cg25159149	chr6	30956440	0.8201	0.8411	0.334	0.92	MUC21	27.51
cg13271951	chr16	30041760	-1.289	1.322	0.334	0.92	FAM57B	46.21
cg14322040	chr4	71457880	-0.7924	0.8127	0.334	0.92	AMBN	82.63
cg17161468	chr8	28332485	-0.6087	0.6242	0.334	0.92	FBXO16	82.73
cg00639313	chr14	76043632	-0.8212	0.8421	0.334	0.92	LOC102724153	88.71
cg20611907	chr6	5665472	0.3269	0.3353	0.334	0.92	LOC101927950	94.7
cg21561880	chr13	50510560	-0.2752	0.2822	0.334	0.92	SPRYD7	3.82
cg22455679	chr22	26861057	0.4448	0.4562	0.334	0.92	HPS4	92.25
cg17412886	chr5	50678913	1.591	1.631	0.334	0.92	ISL1	6.86
cg06050193	chr16	87101721	-1.947	1.997	0.334	0.92		73.31
cg04780566	chr12	90686688	-0.6603	0.6772	0.334	0.92		84.07
cg03996020	chr7	157180124	-0.8733	0.8956	0.334	0.92	DNAJB6	12.94
cg17589098	chr8	22442345	-0.6001	0.6155	0.334	0.92	PDLIM2	34.88
cg02888247	chr6	24719235	-2.388	2.449	0.334	0.92	C6orf62	47.14
cg00055981	chr9	139228737	-1.24	1.271	0.334	0.92	GPSM1	41.1
cg23499133	chr3	50189428	-1.07	1.098	0.334	0.92		76.63
cg02825437	chr12	124117938	-0.3069	0.3147	0.334	0.92	GTF2H3	4.62
cg13096410	chr14	55986295	-0.8876	0.9103	0.334	0.92		41.17
cg12039970	chr5	2006146	-1.938	1.988	0.334	0.92		43.2
cg14519343	chr4	129305721	-1.263	1.295	0.334	0.92		20.86
cg18225311	chr7	906450	-0.8933	0.9162	0.334	0.92	UNC84A	79.62
cg02370566	chr17	78716850	7.431	7.621	0.334	0.92	RPTOR	44.19
cg07397757	chr1	22797898	1.107	1.135	0.334	0.92	ZBTB40	76.2
cg21557030	chr14	88793311	2.095	2.149	0.334	0.92	KCNK10	14.95
cg00018767	chr3	183693809	-1.373	1.408	0.334	0.92	ABCC5	63.94
cg12886293	chr19	38433263	-0.3838	0.3936	0.334	0.92	SIPA1L3	92.37
cg11483685	chr20	45562311	-0.6126	0.6283	0.334	0.92	EYA2	89.45
cg01910452	chrX	152989424	-1.007	1.033	0.334	0.92	BCAP31	10.28
cg01919669	chr11	62782872	-0.3874	0.3973	0.334	0.92	SLC22A8	91.17
cg04762820	chr14	72735510	-0.5947	0.6099	0.334	0.92	RGS6	90.02
cg09187829	chr22	33781048	-2.386	2.447	0.334	0.92	LARGE	53.2
cg04508078	chr22	18396537	-1.151	1.18	0.334	0.92	MICAL3	74.77
cg14141102	chr12	107974557	-1.098	1.126	0.334	0.92	BTBD11	72.89
cg26879159	chr12	57636077	-0.7151	0.7334	0.334	0.92		6.5
cg05376962	chr1	110163523	-0.2002	0.2053	0.334	0.92	AMPD2	3.38
cg01634386	chr4	3591216	-1.632	1.673	0.334	0.92		63.62
cg16722561	chr10	104184214	-0.3838	0.3936	0.334	0.92	CUEDC2	94.64
cg03588583	chr11	122665433	-1.55	1.59	0.334	0.92	UBASH3B	74.4
cg22555440	chr8	99194030	-0.4915	0.5041	0.334	0.92		90.84
cg04938315	chr1	152080543	1.685	1.728	0.334	0.92	TCHH	5.43
cg11903128	chr8	54682441	-0.3788	0.3885	0.334	0.92	ATP6V1H	92.84
cg04912563	chr12	96786407	-0.7895	0.8098	0.334	0.92	CDK17	83.68
cg23207876	chr19	15162821	-1.932	1.982	0.334	0.92	CASP14	61.91
cg21573345	chr4	15009110	-1.164	1.194	0.334	0.92	CPEB2	77.57
cg15851414	chr1	1695247	-1.393	1.429	0.334	0.92	NADK	73.49
cg02903525	chr19	47813489	-0.5127	0.5259	0.334	0.92	C5AR1	93.5
cg01447495	chr6	128901776	-0.7601	0.7796	0.334	0.92		83.07
cg02981092	chr3	57543499	-1.37	1.405	0.334	0.92	PDE12	36.17
cg18049386	chr3	48200550	-0.2551	0.2616	0.334	0.92	CDC25A	95.33
cg25213897	chr15	89741976	-0.4704	0.4825	0.334	0.92	ABHD2	91.48
cg22483760	chr7	132186096	-1.16	1.19	0.334	0.92	PLXNA4	81.81
cg10526559	chr13	23952424	-2.224	2.281	0.334	0.92	SACS	43.59
cg07969918	chr22	31682909	-0.7484	0.7676	0.334	0.92	PIK3IP1	81.05
cg20361768	chr3	156819083	-1.248	1.28	0.334	0.92	LINC00880	62.12
cg23393593	chr2	238644583	-2.625	2.692	0.334	0.92	LRRFIP1	63.03
cg23058460	chr7	82344784	-1.066	1.094	0.334	0.92		54.37
cg24259688	chr15	91414844	0.4772	0.4894	0.334	0.92	FURIN	9.74
cg19610126	chr20	61876295	-1.555	1.594	0.334	0.92	NKAIN4	73.76
cg11962841	chr4	83295963	-0.3937	0.4038	0.334	0.92	HNRNPD	3.24
cg27542392	chr9	91724273	-1.353	1.387	0.334	0.92	SHC3	50.43
cg25660036	chr4	7070649	-1.185	1.215	0.334	0.92	GRPEL1	15.59
cg04483874	chr17	48172668	0.1531	0.157	0.334	0.92	PDK2	2.34
cg07464358	chr7	100952364	-1.488	1.526	0.334	0.92		26.19
cg22066626	chr3	46412478	-2.305	2.364	0.334	0.92	CCR5	33.87
cg26286901	chr8	22595307	2.101	2.155	0.334	0.92	PEBP4	84.71
cg00567536	chr3	47422272	-0.3158	0.3239	0.334	0.92	PTPN23	2.99
cg07611626	chr8	139784450	-2.052	2.105	0.334	0.92	COL22A1	69.3
cg16799981	chr17	80754522	-0.358	0.3672	0.334	0.92	TBCD	93.38
cg21174515	chr22	44642200	-0.8631	0.8853	0.334	0.92	KIAA1644	31.71
cg13546240	chr19	46379991	-1.979	2.03	0.334	0.92		40.17
cg03559209	chr9	126794905	-1.197	1.228	0.334	0.92	LHX2	67.89
cg27642027	chr16	84029584	1.063	1.09	0.334	0.92	NECAB2	19.8
cg18172495	chr20	61178767	1.689	1.733	0.334	0.92		50.98
cg08785724	chr6	168743574	-0.843	0.8647	0.334	0.92		12.5
cg11744021	chr6	151342906	-1.516	1.555	0.334	0.92	MTHFD1L	68.59
cg08676251	chr11	133237151	-2.015	2.067	0.334	0.92	OPCML	47.95
cg27244385	chr8	142662391	-1.873	1.921	0.334	0.92		69.24
cg08888968	chr7	20654225	0.8851	0.9079	0.334	0.92	ABCB5	91.18
cg13716778	chr3	86294467	-3.216	3.298	0.334	0.92		62.23
cg04239843	chr8	48649767	-0.3443	0.3532	0.334	0.92	CEBPD	4.31
cg13343687	chr3	49843809	0.4768	0.4891	0.334	0.92	UBA7	93.55
cg03577660	chr7	54826928	0.3491	0.358	0.334	0.92	SEC61G	2.89
cg13794993	chr18	76740284	-1.481	1.519	0.334	0.92	SALL3	18.48
cg05364567	chr17	5019761	-1.274	1.306	0.334	0.92	ZNF232	59.86
cg09396130	chr12	110371862	-0.5898	0.605	0.334	0.92	GIT2	90.17
cg05462927	chr19	56660119	-1.252	1.285	0.334	0.92	ZNF444	90.81
cg02105377	chr3	66024554	-0.5464	0.5604	0.334	0.92	MAGI1	5.6
cg18147543	chr1	16276294	-0.8234	0.8446	0.334	0.92	ZBTB17	41.76
cg08694295	chr7	44257119	-1.39	1.426	0.334	0.92	CAMK2B	60.53
cg00172085	chr8	23274626	0.5882	0.6033	0.334	0.92		92.88
cg20073808	chr11	122582935	-1.132	1.161	0.334	0.92	UBASH3B	48.07
cg20717798	chr7	157624958	2.005	2.056	0.334	0.92	PTPRN2	49.56
cg12685837	chr15	57625838	-0.912	0.9355	0.334	0.92		69.39
cg17454857	chr20	34127524	-2.151	2.206	0.334	0.92		69.07
cg11882523	chr7	79091755	0.8775	0.9001	0.334	0.92	MAGI2-AS3	87.55
cg21511523	chr19	14676461	0.3709	0.3804	0.334	0.92	TECR	95.25
cg02681370	chr6	32156482	-1.722	1.767	0.334	0.92	PBX2	46.37
cg23710751	chr11	123430872	1.399	1.435	0.334	0.92	GRAMD1B	12.73
cg01953850	chr1	203711066	-0.6347	0.651	0.334	0.92	ATP2B4	85.78
cg09487893	chr8	22933021	-1.446	1.483	0.334	0.92	LOC286059	72.21
cg15607221	chr21	16435482	-1.206	1.237	0.334	0.92	NRIP1	38.35
cg21941262	chr6	30495956	-1.915	1.964	0.334	0.92		36.36
cg23909173	chr14	94451389	-0.5859	0.6009	0.334	0.92		19.95
ch.1.30340112R	chr1	30567525	-0.4852	0.4977	0.334	0.92		9.19
cg23623060	chr1	222636181	-1.178	1.208	0.334	0.92		77.16
cg22348066	chr4	153897316	0.2017	0.2069	0.334	0.92	FHDC1	97.68
cg06616221	chr15	48071501	-0.323	0.3313	0.334	0.92		92.76
cg15377518	chr2	145278113	-2.218	2.275	0.334	0.92	ZEB2	20.25
cg21774281	chr1	72750124	-0.3351	0.3438	0.334	0.92		4.32
cg09249803	chr16	84846936	1.426	1.463	0.334	0.92		81.01
cg00002080	chr21	30390417	-1.761	1.807	0.334	0.92	RWDD2B	75.5
cg08264338	chr5	143303200	-0.3965	0.4068	0.334	0.92		93.36
cg19348870	chr22	32233039	-0.6366	0.653	0.334	0.92	DEPDC5	84.1
cg07261734	chr13	49684383	-1.237	1.269	0.334	0.92	FNDC3A	11.06
cg01852765	chr19	38405810	-1.161	1.191	0.334	0.92	SIPA1L3	73.23
cg11375307	chr1	11671920	-1.41	1.447	0.334	0.92	LOC101929181	33.14
cg22226024	chr1	17759877	-0.8148	0.8358	0.334	0.92	RCC2	85.28
cg08425114	chr16	49931536	-1.599	1.64	0.334	0.92		73.41
cg01809217	chr1	240656342	-1.262	1.295	0.334	0.92	GREM2	16.45
cg23357035	chr11	64677425	-0.8863	0.9092	0.334	0.92	ATG2A	70.82
cg04120225	chr2	20252952	-0.9319	0.9559	0.334	0.92	LAPTM4A	83.84
cg22341865	chr1	10459003	0.1234	0.1266	0.334	0.92	PGD	1.67
cg03956212	chr2	198129232	-1.268	1.301	0.334	0.92	ANKRD44-IT1	12.7
cg23287229	chr8	124552202	-1.306	1.34	0.334	0.92	FBXO32	83.96
cg09350765	chr9	23822390	2.039	2.091	0.334	0.92	ELAVL2	30.53
cg03242869	chr10	24316282	3.21	3.293	0.334	0.92	KIAA1217	74.14
cg04009363	chr2	73271884	-0.6456	0.6623	0.334	0.92	SFXN5	88.19
cg00708273	chr5	140348657	2.445	2.508	0.334	0.92	PCDHAC2	51.39
cg10987981	chr2	168969276	-0.3492	0.3582	0.334	0.92	STK39	93.88
cg20214404	chr1	66741905	-0.6431	0.6597	0.334	0.92	PDE4B	89.21
cg03167244	chr15	26062960	-1.222	1.253	0.334	0.92	ATP10A	33.8
cg08215649	chr7	143197123	-1.943	1.993	0.334	0.92	EPHA1-AS1	62.47
cg27304415	chr3	77064282	-3.5	3.591	0.334	0.92		51.22
cg11186266	chr7	148922286	-0.8664	0.8888	0.334	0.92	ZNF282	53.05
cg11533680	chr5	89717436	-1.4	1.437	0.334	0.92		74.63
cg03001465	chr5	113253754	-1.915	1.965	0.334	0.92		44.17
cg12811135	chr2	88824472	-0.5454	0.5595	0.334	0.92	C2orf51	88.39
cg23599644	chr13	106780510	-1.007	1.033	0.334	0.92		79.79
cg06789194	chr7	152788774	-1.515	1.554	0.334	0.92		52.93
cg21123434	chr5	179107964	-0.4815	0.494	0.334	0.92	CBY3	91.93
cg22707675	chr2	29116967	-0.7562	0.7757	0.334	0.92	WDR43	16.2
cg21359950	chr12	94083470	-0.7797	0.7999	0.334	0.92	CRADD	85.36
cg16264537	chr1	4468051	-1.742	1.787	0.334	0.92		53.77
cg16250093	chr16	4691998	-0.4689	0.481	0.334	0.92	MGRN1	90.34
cg10961733	chr10	6807134	1.918	1.968	0.334	0.92		21.07
cg21450654	chr1	10694312	-0.878	0.9007	0.334	0.92		75.57
cg22252462	chr6	31622318	-0.7848	0.8051	0.334	0.92	APOM	68.52
cg05682561	chr7	37957021	-0.2333	0.2393	0.334	0.92	SFRP4	3.78
cg16761752	chr17	38474378	0.1568	0.1609	0.334	0.92	RARA	2.19
cg23639773	chr1	83289714	-0.5339	0.5477	0.334	0.92		90.09
cg17565702	chr8	145691288	1.925	1.974	0.334	0.92	KIFC2	31.9
cg20848269	chrX	40013101	-1.574	1.615	0.334	0.92	BCOR	13.45
cg07944881	chr11	119653061	-1.446	1.484	0.334	0.92		42.5
cg18065361	chr8	67344588	1.699	1.743	0.334	0.92	ADHFE1	4.04
cg14236372	chr12	14707152	-1.678	1.721	0.334	0.92	PLBD1	65.12
cg18281829	chr5	90608356	-0.985	1.01	0.334	0.92	LUCAT1	81.5
cg13274206	chr3	191756671	2.781	2.853	0.334	0.92		63.69
cg13141065	chr6	30633399	-1.304	1.338	0.334	0.92	DHX16	84.12
cg09837155	chr11	22266765	-0.3015	0.3093	0.334	0.92	ANO5	4.02
cg18053846	chr3	169100731	-1.628	1.67	0.334	0.92	MECOM	38.79
cg02851133	chr1	156494351	-0.7919	0.8124	0.334	0.92		82.74
cg05363449	chr12	4379373	-2.521	2.587	0.334	0.92		22.1
cg24868790	chr12	56326222	1.587	1.628	0.334	0.92	DGKA	7.04
cg21451553	chr19	46476046	-0.7765	0.7966	0.334	0.92	NOVA2	7.86
cg19520309	chr13	66988801	-4.022	4.126	0.334	0.92	PCDH9	61.95
cg25173022	chr14	89643683	-0.4087	0.4193	0.334	0.92	FOXN3	92.11
cg02394126	chr11	13379029	-1.523	1.563	0.334	0.92	ARNTL	84.07
cg10329138	chr10	7215201	-1.242	1.274	0.334	0.92	SFMBT2	78.34
cg00672414	chr3	43776590	-1.201	1.232	0.334	0.92		77.03
cg03088047	chr22	47468292	-0.3542	0.3634	0.334	0.92	TBC1D22A	94.28
cg07090706	chr12	49521384	-1.062	1.09	0.334	0.92		80.55
cg15536864	chr22	47532672	-1.405	1.442	0.334	0.92	TBC1D22A	57.03
cg02943604	chr10	122217348	-2.831	2.904	0.334	0.92	PPAPDC1A	29.09
cg15860296	chr3	46236506	-1.318	1.352	0.334	0.92		35.1
cg24647286	chr16	81550525	-1.169	1.199	0.334	0.92	CMIP	61.5
cg02986590	chr16	9201121	-1.236	1.268	0.334	0.92	C16orf72	47.02
cg12909010	chr3	19988340	-0.2217	0.2275	0.334	0.92	RAB5A	3.54
cg14908170	chr2	240405317	-2.573	2.64	0.334	0.92		72.3
cg22073750	chr4	89829015	-1.415	1.452	0.334	0.92	FAM13A	91.91
cg12189084	chr4	185142840	-1.42	1.457	0.334	0.92		42.09
cg07095072	chr7	104654995	-0.2588	0.2655	0.334	0.92	MLL5	3.83
cg16802290	chr2	85293897	-1.208	1.239	0.334	0.92		60.81
cg01080552	chrX	2986093	-1.084	1.112	0.334	0.92	ARSF	71.42
cg09503640	chr3	141901992	-0.3922	0.4024	0.334	0.92	GK5	91.93
cg16457436	chr12	122631458	-1.502	1.541	0.334	0.92		72.63
cg03723730	chr6	34031694	-0.7883	0.8087	0.334	0.92	GRM4	20.64
cg15053460	chr5	33892313	-1.008	1.035	0.334	0.92	ADAMTS12	3.44
cg02448825	chr17	7253585	-0.3496	0.3587	0.334	0.92	ACAP1	2.9
cg23598140	chr10	23721877	-0.9233	0.9473	0.334	0.92		87.93
cg22603971	chr15	38850128	-0.9021	0.9255	0.334	0.92	RASGRP1	86.2
cg14995702	chr21	43025036	-1.321	1.356	0.334	0.92		70.39
cg16153463	chr4	85503653	-0.3908	0.4009	0.334	0.92	CDS1	6.04
cg01648509	chr15	75288289	-0.6357	0.6522	0.334	0.92	SCAMP5	7.36
cg24237003	chr15	41138314	-0.8996	0.923	0.334	0.92	SPINT1	42.16
cg18522038	chr17	30568596	-1.285	1.319	0.334	0.92		63.79
cg03514340	chr3	45002319	-0.3287	0.3373	0.334	0.92	ZDHHC3	94.61
cg09778439	chr6	119445857	-0.8936	0.9168	0.334	0.92	FAM184A	78.36
cg07762181	chr4	56660143	-0.9614	0.9864	0.334	0.92		82.57
cg17024593	chr12	34490115	1.303	1.337	0.334	0.92		11.22
cg02024393	chr11	77300744	0.1327	0.1361	0.334	0.92	AQP11	1.97
cg06929595	chr16	20085625	-2.097	2.151	0.334	0.92	GPR139	20.62
cg27328231	chr19	3914316	0.8979	0.9213	0.334	0.92	ATCAY	25.86
cg09741855	chr17	1606559	-0.8182	0.8395	0.334	0.92	TLCD2	25.91
cg07139498	chr18	52495081	1.497	1.536	0.334	0.92	RAB27B	89.28
cg03829318	chr13	24462838	-0.2557	0.2624	0.334	0.92	PCOTH	3.67
cg01307483	chr7	129254604	-0.8366	0.8584	0.334	0.92	NRF1	83.35
cg10579624	chr13	61048007	-0.7411	0.7603	0.334	0.92	TDRD3	33.3
cg15913742	chr2	225334115	2.193	2.25	0.334	0.92		49.93
cg19992453	chr10	121190235	1.56	1.6	0.334	0.92	GRK5	47.21
cg04848904	chr10	35277794	-1.78	1.826	0.334	0.92		79.39
cg22173510	chr17	753400	-1.973	2.025	0.334	0.92	NXN	47.03
cg19490311	chr10	98895084	-0.6427	0.6594	0.334	0.92	SLIT1	90
cg19137817	chr2	238041668	-1.042	1.07	0.334	0.92		27.15
cg17581505	chr1	154155873	0.1766	0.1812	0.334	0.92	TPM3	2.13
cg26291660	chr20	47124022	-2.074	2.128	0.334	0.92		82.05
cg05238288	chr13	25087299	-0.5862	0.6015	0.334	0.92	PARP4	4.98
cg02550423	chr2	98927277	-0.7201	0.7389	0.334	0.92	VWA3B	86.65
cg15580304	chr20	62550734	1.637	1.68	0.334	0.92	MIR941-3	91.53
cg26191647	chr9	33025219	0.4045	0.415	0.334	0.92	DNAJA1	3.83
cg17693656	chr17	63400738	-0.6553	0.6724	0.334	0.92		92.29
cg02378702	chr7	31099351	-1.001	1.027	0.334	0.92	ADCYAP1R1	31.97
cg16119423	chrX	71238365	-1.403	1.44	0.334	0.92	NHSL2	13.23
cg10154633	chr11	2019624	1.536	1.576	0.334	0.92	H19	51.02
cg20069378	chr10	98117247	-1.369	1.405	0.334	0.92	OPALIN	49.55
cg13310598	chr3	87119326	0.8184	0.8397	0.334	0.92		16.93
cg05669352	chr7	158622665	-0.1892	0.1941	0.334	0.92	ESYT2	2.91
cg18531164	chr14	61120108	-0.9979	1.024	0.334	0.92		8.06
cg17785515	chr1	45808850	-0.4966	0.5095	0.334	0.92	TOE1	88.45
cg09866270	chr18	21230563	-0.5454	0.5596	0.334	0.92	ANKRD29	91.62
cg03355970	chr1	9402481	-1.438	1.476	0.334	0.92	SPSB1	81.32
cg11283245	chr11	105700235	-1.646	1.689	0.334	0.92	GRIA4	57.56
cg01166488	chr5	135170147	0.6236	0.6399	0.334	0.92	LOC153328	11.33
cg25186909	chr1	27952189	-0.5099	0.5232	0.334	0.92	FGR	58.43
cg08634539	chr14	60631988	-0.2792	0.2865	0.334	0.92	DHRS7	4.04
cg04227973	chr9	129327236	0.738	0.7573	0.334	0.92		16.52
cg07000257	chr10	6158386	-1.44	1.478	0.334	0.92	RBM17	61.11
cg05369308	chr8	26313774	-1.15	1.18	0.334	0.92		63.2
cg19011089	chr20	33307672	-1.011	1.037	0.334	0.92	NCOA6	86.03
cg19763195	chr1	205488711	-1.363	1.399	0.334	0.92	CDK18	58.25
cg17194475	chr7	151216373	0.1167	0.1198	0.334	0.92	RHEB	1.72
cg00651626	chr22	23228952	-2.203	2.26	0.334	0.92	IGLL5	58.25
cg13619896	chr18	13388219	-2.764	2.836	0.334	0.92	C18orf1	30.82
cg17694226	chr20	43242801	-0.5216	0.5352	0.334	0.92	PKIG	89.26
cg08480021	chr4	190707903	-2.497	2.562	0.334	0.92		46.4
cg15410664	chr17	1557654	0.2459	0.2524	0.334	0.92	PRPF8	95.52
cg08259936	chr17	59659383	-0.6564	0.6735	0.334	0.92		87.73
cg08911721	chr17	7806671	-0.4861	0.4988	0.334	0.92	CHD3	93.91
cg25630265	chr1	28856839	-0.3308	0.3395	0.334	0.92	SNHG3-RCC1	94.67
cg10389644	chr7	1575621	-0.8843	0.9074	0.334	0.92	MAFK	83.83
cg05721189	chr3	14308081	0.4094	0.42	0.334	0.92		91.79
cg01808723	chr5	126657396	1.108	1.137	0.334	0.92	MEGF10	43.62
cg26573927	chr8	1145360	-2.474	2.538	0.334	0.92		54.55
cg08530439	chr5	178976985	3.895	3.997	0.334	0.92	RUFY1	64.39
cg05564760	chr10	134306495	-0.6985	0.7167	0.334	0.92		84.99
cg02207047	chr10	98524276	-1.136	1.165	0.334	0.92		46.54
cg11669290	chr7	123378633	-0.9891	1.015	0.334	0.92	WASL	50.76
cg11854227	chr3	121714109	-1.156	1.187	0.334	0.92	ILDR1	62.24
cg22769105	chr12	54430771	-1.104	1.133	0.334	0.92	HOXC4	61.76
cg17964505	chr17	36609863	-1.29	1.324	0.334	0.92		32.32
cg19946064	chr12	20347043	-2.443	2.506	0.334	0.92		61.69
cg11996434	chr8	70747440	-1.114	1.143	0.334	0.92	SLCO5A1	7.01
cg12124295	chr1	8281692	-0.4535	0.4653	0.334	0.92		90.99
cg26342671	chr2	128432524	-0.3967	0.4071	0.334	0.92	LIMS2	1.73
cg26739934	chr5	149328774	-1.112	1.141	0.334	0.92		29.23
cg01448328	chr7	158456974	0.6921	0.7102	0.334	0.92	NCAPG2	87.7
cg16429063	chr1	53770959	-0.5059	0.5192	0.334	0.92	LRP8	88.95
cg04481320	chr22	23496558	1.205	1.237	0.334	0.92	RAB36	73.38
cg02308767	chr13	100856083	-1.817	1.865	0.334	0.92	PCCA	60.13
cg26315035	chr9	133918804	-1.681	1.725	0.334	0.92	LAMC3	56.59
ch.2.145681601R	chr2	145965131	-0.3085	0.3166	0.334	0.92		4.57
cg20125091	chr1	92952641	-0.5191	0.5327	0.334	0.92	GFI1	12.18
cg18811158	chr19	649301	-0.7124	0.731	0.334	0.92	RNF126	85.98
cg21633669	chr2	54800662	-1.366	1.402	0.334	0.92	SPTBN1	60.47
cg15157403	chr1	234880737	-1.354	1.389	0.334	0.92		58.02
cg05271396	chr18	46239710	-1.23	1.262	0.334	0.92	CTIF	78.18
cg20574415	chr15	79382807	-1.562	1.603	0.334	0.92	RASGRF1	18.16
cg04410989	chr20	35578437	-0.8386	0.8606	0.334	0.92	SAMHD1	86.05
cg15824312	chr1	78414376	-0.7061	0.7247	0.334	0.92	FUBP1	88.74
cg05056133	chr2	220491676	-0.7147	0.7334	0.334	0.92	SLC4A3	86.67
cg19222054	chr2	184462682	1.974	2.026	0.334	0.92		38.5
cg02661886	chr12	118573745	0.5097	0.5231	0.334	0.92	PEBP1	7.44
cg17642369	chr7	47783644	1.398	1.435	0.334	0.92		76.99
cg24300446	chr19	1255516	-0.4403	0.4518	0.334	0.92	MIDN	95.8
cg13084675	chr11	115591594	-0.5398	0.554	0.334	0.92		89.6
cg20674577	chr20	58179540	-2.25	2.309	0.334	0.92	PHACTR3	30.82
cg13621434	chr16	1349192	0.7577	0.7776	0.334	0.92		24.46
cg17232861	chr6	30128385	-1.493	1.532	0.334	0.92	TRIM10	81.51
cg27021709	chr15	81433929	-0.9289	0.9533	0.334	0.92	C15orf26	83.73
cg19755323	chr20	31547637	-1.835	1.883	0.334	0.92		84.19
cg17312673	chr21	45502808	-1.899	1.949	0.334	0.92	TRAPPC10	48.24
cg06827038	chr17	48912952	-0.9091	0.933	0.334	0.92	WFIKKN2	81.54
cg14935578	chr12	7259717	-0.5252	0.539	0.334	0.92	C1RL-AS1	90.03
cg20627812	chr16	1257184	-0.993	1.019	0.334	0.92	CACNA1H	42.38
cg24950825	chr2	152218290	-0.6736	0.6913	0.334	0.92	LOC101929319	86.57
cg14491209	chr2	5835821	-2.72	2.791	0.334	0.92	SOX11	53.28
cg06055873	chr7	27142204	2.839	2.913	0.334	0.92	HOXA2	42.91
cg14444719	chr6	106244144	-1.259	1.293	0.334	0.92		53.95
cg04032071	chr12	54376241	-1.461	1.499	0.334	0.92		57.79
cg18793807	chr1	55251918	-1.184	1.215	0.334	0.92	TTC22	81.21
cg23955402	chr18	12371	-1.242	1.274	0.334	0.92		64.1
cg14418720	chr10	75504431	-0.2164	0.2221	0.334	0.92	SEC24C	2.87
cg07792873	chr2	55874559	-1.185	1.216	0.334	0.92	PNPT1	93.33
cg18549760	chr2	27261418	-0.4533	0.4652	0.334	0.92	TMEM214	86.38
cg10786226	chr15	25349817	-1.159	1.189	0.334	0.92	SNORD116-28	32.59
cg11259655	chr20	61058543	-1.276	1.31	0.334	0.92		81.26
cg09720597	chr2	111907136	1.186	1.217	0.334	0.92	BCL2L11	88.45
cg16850897	chr7	100343110	0.35	0.3592	0.334	0.92	ZAN	3.74
cg03709331	chr1	153905524	-0.8229	0.8445	0.334	0.92	DENND4B	78.22
cg08629394	chr12	96188933	8.089	8.302	0.334	0.92		54.85
cg19667051	chr1	207046933	-0.6163	0.6325	0.334	0.92		91.99
cg02624386	chr2	3182749	-0.5199	0.5336	0.334	0.92		92.73
cg16425048	chr6	35435592	-0.6551	0.6723	0.334	0.92	RPL10A	9.99
cg11088422	chr17	42392697	-0.3719	0.3817	0.334	0.92	RUNDC3A	2.03
cg20576075	chr10	103590207	-1.856	1.905	0.334	0.92	KCNIP2	22.55
cg01859460	chr19	2273050	-1.92	1.97	0.334	0.92	OAZ1	59.51
cg20636846	chr6	107033700	-0.6795	0.6974	0.334	0.92	RTN4IP1	87.77
cg16683416	chr5	54283267	0.6264	0.6429	0.334	0.92		89.72
cg03086732	chr7	86722055	-1.017	1.044	0.334	0.92		83.55
cg01373444	chr22	45132782	-1.644	1.688	0.334	0.92	PRR5	37.18
cg02116131	chr17	1175360	-1.656	1.699	0.334	0.92		82.09
cg00049868	chr2	11245407	0.7816	0.8022	0.334	0.92		89.56
cg25146557	chr2	207507421	-0.679	0.6969	0.334	0.92	LOC200726	9.02
cg26820411	chr4	174857286	2.681	2.752	0.334	0.92		61.03
cg24189381	chr12	3350866	-1.079	1.107	0.334	0.92	TSPAN9	65.43
cg04875088	chr2	216524411	-1.53	1.57	0.334	0.92		87.13
cg18041048	chr2	211367923	-0.3683	0.378	0.334	0.92	CPS1	5.22
cg14210634	chr1	25870291	0.1242	0.1275	0.334	0.92	LDLRAP1	2
cg06592260	chr8	144941878	-1.17	1.201	0.334	0.92	EPPK1	89.22
cg04053045	chr2	96810531	-2.017	2.07	0.334	0.92	DUSP2	42.01
cg23161139	chr2	228628484	-0.5592	0.574	0.334	0.92		91.89
cg03347694	chr6	148292381	-2.4	2.463	0.334	0.92		38.36
cg06994652	chr2	1846447	-1.746	1.792	0.334	0.92	MYT1L	42.71
cg13688524	chr5	173043850	0.1285	0.1319	0.334	0.92	BOD1	1.76
cg20367558	chr16	30975473	-0.358	0.3674	0.334	0.92	SETD1A	94.05
cg15997512	chr8	21608254	-2.639	2.709	0.334	0.92	GFRA2	77.93
cg09248019	chr21	42732441	-0.7167	0.7357	0.334	0.92		25.25
cg16340767	chr14	69159219	-0.9228	0.9471	0.334	0.92		65.91
cg09612413	chr10	12085555	0.6716	0.6893	0.334	0.92	UPF2	8.49
cg23199233	chr8	73040536	-1.302	1.337	0.334	0.92		85.34
cg06032344	chr7	92158437	0.1841	0.189	0.334	0.92	C7orf64	2.92
cg11703759	chr1	31403193	-0.4178	0.4289	0.334	0.92		92.82
cg07189962	chr6	152126092	-2.596	2.664	0.334	0.92	ESR1	62.77
cg13790576	chr9	139640661	-0.9654	0.9909	0.334	0.92	LCN6	35.52
cg18800910	chr11	72430415	-1.111	1.14	0.334	0.92	ARAP1	55.05
cg15424739	chr19	18901666	0.2716	0.2788	0.334	0.92	COMP	2.8
cg22805688	chr17	80197841	1.01	1.037	0.334	0.92		89.64
cg20498634	chr10	44506655	-1.493	1.532	0.334	0.92		32.53
cg01010338	chr4	70393157	-2.794	2.868	0.334	0.92	UGT2B4	71.06
cg25175863	chr11	2604391	-1.154	1.184	0.334	0.92	KCNQ1	51.82
cg07158339	chr9	71650237	-2.325	2.386	0.334	0.92	FXN	42.04
cg13444320	chr2	21625968	-2.891	2.968	0.334	0.92		61.65
cg07873664	chr2	105050296	-2.81	2.885	0.334	0.92	LINC01102	62.15
cg13202936	chr11	46396469	-0.5931	0.6088	0.334	0.92	MIR4688	86.1
cg02278087	chr12	31727011	-1.261	1.295	0.334	0.92	DENND5B	64.65
cg11552743	chr6	31940410	-0.3767	0.3866	0.334	0.92	STK19	6.15
cg15701440	chr1	109584746	0.1331	0.1366	0.334	0.92	WDR47	1.96
cg09409340	chr18	71708437	-1.431	1.469	0.334	0.92		41.89
cg00012532	chr1	246852604	-0.3485	0.3577	0.334	0.92		94.11
cg10317387	chr2	88470873	-2.095	2.15	0.334	0.92	THNSL2	68.78
cg01690366	chr17	36956315	0.1513	0.1553	0.334	0.92	PIP4K2B	2
cg25402124	chr10	71042201	-0.7108	0.7296	0.334	0.92	HK1	90.86
cg10054437	chr5	158637265	-1.088	1.117	0.334	0.92	RNF145	63.36
cg11998020	chr10	60766443	-1.569	1.61	0.334	0.92		57.32
cg20616645	chr10	111286560	0.5339	0.5481	0.334	0.92		58.78
cg03958076	chr22	41304942	-0.4199	0.4311	0.334	0.92	XPNPEP3	92.82
cg19206710	chr6	3756977	1.203	1.235	0.334	0.92		28.08
cg10651391	chr5	112232370	-1.187	1.219	0.334	0.92	REEP5	43.88
cg03689440	chr13	110520255	-2.592	2.661	0.334	0.92		43.9
cg26479099	chr10	90712948	1.526	1.566	0.334	0.92	ACTA2	65.73
cg26340538	chr10	64279601	2.541	2.609	0.334	0.92	ZNF365	59.41
cg13745946	chr14	104205299	-0.6113	0.6275	0.334	0.92	PPP1R13B	91.05
cg07187268	chr22	24105186	-1.273	1.307	0.334	0.92	C22orf15	73.55
cg00168032	chr4	160018054	-0.9884	1.015	0.334	0.92		84.78
cg15572577	chr3	131235275	-1.768	1.815	0.334	0.92		89.28
cg09061684	chr2	8724011	1.635	1.678	0.334	0.92		26.81
cg05977189	chr12	112703712	-1.056	1.084	0.334	0.92	HECTD4	85.73
cg15010006	chr6	31937973	-0.8838	0.9073	0.334	0.92	STK19	63.89
cg19722639	chr20	3190132	0.2136	0.2193	0.334	0.92	ITPA	2.32
cg12100302	chr11	70265910	0.2571	0.264	0.334	0.92	CTTN	97.32
cg07612496	chr6	37094222	0.8065	0.828	0.334	0.92		23.27
cg18249244	chr8	27950725	-0.3724	0.3823	0.334	0.92	ELP3	4.86
cg25851651	chr19	14939300	2.305	2.367	0.334	0.92	OR7A5	35.27
cg06353098	chr12	52913824	-1.713	1.759	0.334	0.92	KRT5	42.62
cg04552418	chr1	31958245	-1.181	1.212	0.334	0.92		70.34
cg19971241	chr1	9329249	-0.8612	0.8841	0.334	0.92	H6PD	91.69
cg01958606	chr1	11892551	-0.8192	0.841	0.334	0.92	CLCN6	80.21
cg02220911	chr6	116989808	-0.4604	0.4726	0.334	0.92	ZUFSP	8.89
cg19770297	chr2	172348579	-0.4779	0.4906	0.334	0.92		93.65
cg02530656	chr13	112324767	-0.8113	0.8329	0.334	0.92		16.34
cg24420742	chr12	77721808	-1.987	2.039	0.334	0.92		46.38
cg24485146	chr7	133981123	-0.3798	0.3899	0.334	0.92	SLC35B4	94.78
cg22376822	chr11	114112973	2.813	2.888	0.334	0.92	ZBTB16	37.44
cg04900123	chr17	57388574	-0.908	0.9322	0.334	0.92		14.87
cg07724971	chr17	78035629	-2.385	2.449	0.334	0.92	CCDC40	55.49
cg13103297	chr10	105677573	-0.1421	0.1459	0.334	0.92	OBFC1	1.86
ch.5.91394379F	chr5	91358623	-0.1491	0.1531	0.334	0.92		2.21
cg25942585	chrX	30531795	-2.146	2.203	0.334	0.92		39.23
cg01883635	chr2	45033155	-1.162	1.193	0.334	0.92		12.96
cg11668419	chr1	68025026	-1.451	1.49	0.334	0.92		53.45
cg14342648	chr6	37443794	0.5372	0.5515	0.334	0.92	CMTR1	91.76
cg10809252	chr16	66201636	-1.675	1.72	0.334	0.92		50.65
cg04550371	chr5	95197476	-0.3016	0.3096	0.334	0.92		4.74
cg26716017	chr7	135392359	-0.8721	0.8953	0.334	0.92	SLC13A4	32.91
cg19377475	chr11	70518886	-0.8728	0.8961	0.334	0.92	SHANK2	79.99
cg02645707	chr11	120129478	1.445	1.483	0.334	0.92	POU2F3	76.19
cg10663414	chr3	9438726	-0.2332	0.2394	0.334	0.92	SETD5	1.59
cg22262889	chr10	124768896	-0.2818	0.2893	0.334	0.92	IKZF5	2.99
cg23172362	chr5	140884028	-0.3844	0.3946	0.334	0.92	PCDHGA8	94.35
cg18490269	chr7	1849928	2.995	3.074	0.334	0.92		88.58
cg11227966	chr11	14917425	-1.36	1.396	0.334	0.92		81.54
cg09396490	chr9	126372395	-0.6181	0.6345	0.334	0.92	DENND1A	90.02
cg20589096	chr4	71824669	-0.8867	0.9104	0.334	0.92	MOBKL1A	87.88
cg17916835	chr7	96655044	-1.144	1.174	0.334	0.92	DLX5	80.94
cg06352398	chr9	5852289	0.6313	0.6481	0.334	0.92		89.09
cg11552363	chr8	141059899	1.049	1.077	0.334	0.92	TRAPPC9	92.49
cg26929536	chr15	51973460	-2.184	2.242	0.334	0.92	SCG3	20.59
cg24387962	chr15	35280570	0.1183	0.1214	0.334	0.92	ZNF770	1.74
cg11766986	chr1	47697550	-1.006	1.033	0.334	0.92	TAL1	6.38
cg15834812	chr16	89389568	-0.5448	0.5593	0.334	0.92	LOC100287036	91.48
cg13615402	chr15	25469586	-2.466	2.531	0.334	0.92	SNORD115-15	42.26
cg10193721	chr14	24780691	0.8881	0.9118	0.334	0.92	LTB4R2	82.26
cg01573188	chr5	124687070	-1.459	1.498	0.334	0.92	LOC101927421	87.54
cg22509199	chr7	81299248	-2.533	2.601	0.334	0.92	LOC100128317	69.82
cg01574571	chr19	18197710	-1.059	1.087	0.334	0.92	IL12RB1	15.18
cg23750008	chr16	50403894	-0.8811	0.9046	0.334	0.92	BRD7	85.46
cg24090476	chr2	74055009	-0.7252	0.7445	0.334	0.92	STAMBP	90.34
cg15953921	chr10	6130580	-1.417	1.455	0.334	0.92	RBM17	18.76
cg10901280	chr6	138187482	-0.8635	0.8865	0.334	0.92	TNFAIP3	16.05
cg21007645	chr14	23584013	-1.211	1.244	0.334	0.92		51.63
cg21381421	chr20	62687149	-1.408	1.446	0.334	0.92	TCEA2	54.85
cg24978373	chr10	116730826	-0.4415	0.4533	0.334	0.92	TRUB1	88.26
cg21496913	chr14	105262406	0.1643	0.1687	0.334	0.92	AKT1	2.84
cg03830429	chr14	56049936	-1.042	1.069	0.334	0.92	KTN1	79.08
cg26118713	chr7	148580496	-0.869	0.8922	0.334	0.92	EZH2	8.36
cg26663772	chr12	109186856	-0.888	0.9117	0.334	0.92	SSH1	82.16
cg02801786	chr12	113914222	2.574	2.643	0.334	0.92		19.13
cg11750883	chr1	152486950	-1.642	1.686	0.334	0.92	CRCT1	39.08
cg02732789	chr16	17491177	-1.12	1.15	0.334	0.92	XYLT1	73.28
cg10276018	chr8	640509	-0.6422	0.6593	0.334	0.92	ERICH1	82.29
cg01660220	chr20	35083213	-0.6615	0.6792	0.334	0.92	DLGAP4	20.6
cg09548420	chr8	144779376	-0.8325	0.8547	0.334	0.92	BREA2	79.36
cg02688422	chr5	1409937	-1.43	1.468	0.334	0.92	SLC6A3	30.42
cg06693018	chr4	129646813	-1.662	1.707	0.334	0.92		47.92
cg13179915	chr11	65362949	-0.853	0.8758	0.334	0.92	KCNK7	85.38
cg23579481	chr6	3885734	-0.7117	0.7307	0.334	0.92		85.15
cg12780104	chr10	69598658	-1.803	1.852	0.334	0.92	DNAJC12	57.46
cg14315948	chr11	57552728	-0.8592	0.8822	0.334	0.92	TMX2-CTNND1	77.78
cg12073656	chr7	116475018	-0.8317	0.854	0.334	0.92		85.18
cg13653900	chr7	104536588	-0.4181	0.4293	0.334	0.92	LHFPL3-AS2	93.93
cg14121427	chrX	154463050	-0.7566	0.7769	0.334	0.92	VBP1	87.33
cg03589311	chr6	33220036	-0.3749	0.385	0.334	0.92	VPS52	93.64
cg03709478	chr10	1371693	-0.8629	0.886	0.334	0.92	ADARB2	21.86
cg06048373	chr13	74994693	-0.9679	0.9938	0.334	0.92	LINC00381	11.96
cg12600109	chr20	62321166	0.3994	0.4101	0.334	0.92	RTEL1	95.81
cg21429105	chr2	27290873	-0.5036	0.5171	0.334	0.92	AGBL5	90.59
cg22386389	chr2	238707268	4.27	4.384	0.334	0.92	RBM44	70.91
cg11784470	chr2	152779993	-1.533	1.574	0.334	0.92	CACNB4	35.82
cg02956320	chr2	169643050	-0.8904	0.9142	0.334	0.92	NOSTRIN	81.8
cg10591064	chr1	203296928	-0.2633	0.2704	0.334	0.92		3.42
cg18716083	chr5	111506418	-0.6402	0.6573	0.334	0.92	EPB41L4A	88.71
cg07149017	chr14	21792648	-1.094	1.123	0.334	0.92	RPGRIP1	61.48
cg04088474	chr5	38765698	-2.058	2.113	0.334	0.92		41.22
cg13042802	chr5	22889930	-3.29	3.378	0.334	0.92		28.21
cg20361924	chr4	105368420	-1.737	1.783	0.334	0.92		19.76
cg25652824	chr5	149676826	0.4489	0.4609	0.334	0.92	ARSI	96.33
cg11299901	chr3	32079007	-0.8483	0.871	0.334	0.92		25.79
cg06078897	chr4	103060990	-1.305	1.34	0.334	0.92		71.28
cg20176212	chr3	5079556	-1.051	1.079	0.334	0.92		58.52
cg18385447	chr10	106027915	-0.6956	0.7142	0.334	0.92	GSTO2	90.58
cg09463755	chr3	3221565	-0.1659	0.1703	0.334	0.92	CRBN	1.63
cg11597605	chr3	66304918	-0.9822	1.009	0.334	0.92	SLC25A26	38.26
cg23130711	chr9	78526426	-0.8218	0.8438	0.334	0.92	PCSK5	89.87
cg10238603	chr1	2337875	-0.2093	0.2149	0.334	0.92	PEX10	98.22
cg25570710	chr12	108001374	-0.3557	0.3652	0.334	0.92	BTBD11	6.21
cg05258396	chr9	79901226	-1.105	1.134	0.334	0.92	VPS13A	61.96
cg15543331	chr2	6789351	3.837	3.94	0.334	0.92	MIR7515	45.5
cg10662643	chr15	100026735	0.1797	0.1845	0.334	0.92		3.94
cg11413581	chr3	139048410	-0.525	0.5391	0.334	0.92		6.17
cg15755476	chr11	47510670	-0.4203	0.4316	0.334	0.92	CUGBP1	89.31
cg26178299	chr22	27679907	-3.79	3.891	0.334	0.92		60.09
cg16406225	chr14	60386050	-0.2407	0.2471	0.334	0.92		3.94
cg08976334	chr8	70845447	-0.7609	0.7813	0.334	0.92		85.87
cg03268072	chr18	46532995	-1.612	1.655	0.334	0.92		68.35
cg07044592	chr12	62586823	-0.3228	0.3314	0.334	0.92	FAM19A2	5.29
cg17407677	chr5	50266228	-2.193	2.252	0.334	0.92		45.69
cg06069996	chrX	54466836	0.4271	0.4386	0.334	0.92	TSR2	6.88
cg09624794	chr9	100395747	-0.3533	0.3628	0.334	0.92	TSTD2	4.47
cg26272983	chr1	165738514	-0.4772	0.49	0.334	0.92	TMCO1	7.06
cg17740722	chr19	57337294	-1.142	1.172	0.334	0.92	PEG3	63.19
cg13603589	chr5	5139069	2.114	2.17	0.334	0.92	ADAMTS16	79.45
cg21825059	chr6	25316301	-4.017	4.125	0.334	0.92	LRRC16A	58.76
cg07574153	chr13	44748111	-1.342	1.378	0.334	0.92		41.13
cg09841203	chr13	52733292	-0.3546	0.3641	0.334	0.92	NEK3	3.84
cg21581613	chr4	1844999	-0.9642	0.9901	0.334	0.92	LETM1	81.06
cg03261757	chr1	245297683	1.499	1.539	0.334	0.92		60.32
cg25936177	chr15	89313056	-1.935	1.987	0.334	0.92		49.51
cg21160610	chr15	43662639	-0.7357	0.7554	0.334	0.92	TUBGCP4	9.06
cg18304093	chr19	36640758	-0.5221	0.5362	0.334	0.92	CAPNS1	87.38
cg24686918	chr1	221613658	-2.043	2.098	0.334	0.92		22.44
cg18319852	chr6	168436099	0.3086	0.3169	0.334	0.92	KIF25	4.57
cg03575287	chr22	17647338	-1.036	1.064	0.334	0.92	CECR5	71.17
cg15620469	chrX	49134234	-1.257	1.291	0.334	0.92	PPP1R3F	74.67
cg03120808	chr10	129890035	-0.6376	0.6547	0.334	0.92		89.7
cg07865294	chrX	30248557	-1.541	1.582	0.334	0.92	MAGEB3	27.98
cg14776050	chr11	74978433	-0.6132	0.6297	0.334	0.92	ARRB1	88
cg18221121	chr10	1102354	0.2031	0.2086	0.334	0.92	WDR37	2.37
cg23781998	chr17	72243781	-1.72	1.767	0.334	0.92	TTYH2	48.94
cg03017407	chr7	55195570	0.6801	0.6984	0.334	0.92	EGFR	88.92
cg01966758	chr7	96176908	-0.6946	0.7133	0.334	0.92		11.23
cg07649988	chr10	102106576	0.1394	0.1432	0.334	0.92	SCD	2.26
cg20840031	chr12	32828771	-0.4165	0.4277	0.334	0.92		94.44
cg16540768	chr1	95582647	-0.2312	0.2374	0.334	0.92	TMEM56	5.02
cg26740937	chr11	1097925	-0.933	0.9581	0.334	0.92	MUC2	34.9
cg13717023	chr5	53606639	-0.3844	0.3947	0.334	0.92	ARL15	1.66
cg24674193	chr1	12598005	0.4672	0.4798	0.334	0.92		92.9
cg07414674	chr11	117260277	-0.5604	0.5755	0.334	0.92	CEP164	91.54
cg26536949	chr17	57053	-3.15	3.235	0.334	0.92		62.3
cg04947474	chr5	79287133	0.1452	0.1492	0.334	0.92	MTX3	1.93
cg00038342	chr2	1651130	1.811	1.859	0.334	0.92	PXDN	77.01
cg06064179	chr17	62829976	-0.4197	0.431	0.334	0.92	PLEKHM1P	91.17
cg24870340	chr6	35147239	-0.9918	1.018	0.334	0.92		64.55
cg09968391	chr8	10591633	0.1376	0.1413	0.334	0.92		1.82
cg16537391	chr19	3003201	-0.6537	0.6713	0.334	0.92	TLE2	90.23
cg01110418	chrX	71363658	1.309	1.344	0.334	0.92	FLJ44635	30.85
cg07980773	chr17	73322422	1.084	1.113	0.334	0.92	GRB2	42.84
cg01744822	chr16	73100510	-0.9681	0.9942	0.334	0.92		75.14
cg19541622	chr4	56180	-1.371	1.407	0.334	0.92	ZNF718	74.91
cg11812862	chr6	167562610	-2.105	2.162	0.334	0.92		77.35
cg04226669	chr8	57303608	-2.82	2.896	0.334	0.92	SDR16C6P	68.65
cg23077884	chr2	157395835	-1.147	1.178	0.334	0.92	GPD2	43.98
cg14406437	chr14	100018250	-0.8593	0.8825	0.334	0.92	CCDC85C	72.69
cg08597292	chr6	89996028	-0.3798	0.39	0.334	0.92	GABRR2	94.17
cg02732508	chr16	89628853	-2.446	2.512	0.334	0.92	RPL13	49.54
cg24836396	chr1	155317515	-0.8181	0.8401	0.334	0.92	ASH1L	82.98
cg10607685	chr2	176555384	-0.4575	0.4699	0.334	0.92		4.91
cg17047558	chr11	69875746	-0.4808	0.4938	0.334	0.92		91.07
cg08778768	chr15	70052769	-1.687	1.733	0.334	0.92		20.89
cg16876829	chr4	925652	-0.2411	0.2476	0.334	0.92	GAK	3.22
cg10371275	chr4	3258018	-1.01	1.037	0.334	0.92	C4orf44	88.06
cg10095777	chr6	31734292	-1.422	1.46	0.334	0.92	C6orf27	23.04
cg05735922	chr2	159910937	-0.4565	0.4689	0.334	0.92	TANC1	92.42
cg14245421	chr19	4071792	-0.4678	0.4804	0.334	0.92		92.47
cg06146083	chr10	105576378	-1.245	1.278	0.334	0.92	SH3PXD2A	75.6
cg27527874	chr6	29571074	-1.233	1.266	0.334	0.92	GABBR1	38.05
cg02712294	chr8	41559393	0.509	0.5227	0.334	0.92	ANK1	7.95
cg11871507	chr8	17095205	-0.4682	0.4808	0.334	0.92	CNOT7	91.88
cg20353653	chr15	85143219	-0.9912	1.018	0.334	0.92	ZSCAN2	21.46
cg08863340	chr1	231388206	-0.7972	0.8188	0.334	0.92	GNPAT	34.54
cg13460713	chr21	38188751	-0.8829	0.9067	0.334	0.92	HLCS	82.26
cg22702979	chr2	213586056	1.083	1.112	0.334	0.92		93.28
cg02467304	chrX	41039630	-1.602	1.645	0.334	0.92	USP9X	62.12
cg11383659	chr2	17841412	0.4456	0.4576	0.334	0.92		93.35
cg13165009	chr17	32905661	-1.232	1.265	0.334	0.92	C17orf102	25.23
cg20200594	chr3	111697388	0.932	0.9572	0.334	0.92	ABHD10	10.77
cg26348681	chr16	11680231	0.444	0.456	0.334	0.92	LITAF	4.94
cg21682521	chr8	126290327	-0.9567	0.9825	0.334	0.92	NSMCE2	80.09
cg22088017	chr2	34591338	0.5432	0.5579	0.334	0.92		7.91
cg03562708	chr4	3877986	-1.042	1.071	0.334	0.92		29.84
cg03974242	chr1	164742004	0.9215	0.9464	0.334	0.92	LOC100505795	24.98
cg09119805	chr9	140575724	0.9937	1.021	0.334	0.92	EHMT1	27.01
cg00124175	chr20	17950611	-0.6098	0.6263	0.334	0.92	SNX5	7.67
cg07328505	chr9	113017849	-0.37	0.38	0.334	0.92	TXN	4.75
cg26712673	chr8	145501817	-0.5934	0.6094	0.334	0.92	BOP1	4.31
cg07252778	chr4	7027023	-0.3781	0.3883	0.334	0.92	TBC1D14	94.45
cg19291650	chr5	102090298	-1.795	1.843	0.334	0.92		15.74
cg05523449	chr17	8396080	0.6172	0.6339	0.334	0.92	MYH10	92.69
cg16019612	chr19	708568	0.8921	0.9162	0.334	0.92	PALM	66
cg11064929	chr6	169243075	1.017	1.044	0.334	0.92		89.21
cg25739644	chr4	87871296	-0.6836	0.702	0.334	0.92	AFF1	87.54
cg05548555	chr3	147124543	-3.025	3.107	0.334	0.92	ZIC4	28.25
cg22091565	chr18	72905869	-0.6573	0.6751	0.334	0.92		90.3
cg25339112	chr17	56769760	-1.13	1.161	0.334	0.92	TEX14	53.4
cg18524788	chr7	25890808	-0.963	0.989	0.334	0.92		83.61
cg20428153	chr15	90895389	-0.159	0.1633	0.334	0.92	ZNF774	2.47
cg14288292	chr9	15232014	-0.8636	0.8869	0.334	0.92	TTC39B	83.97
cg06210197	chr8	24771256	-2.32	2.383	0.334	0.92	NEFM	16.05
cg20677436	chr12	58013487	2.146	2.204	0.334	0.92	SLC26A10	30.81
cg25840547	chr6	166575735	-2.459	2.525	0.334	0.92	T	58.55
cg23024047	chr3	5505983	-1.675	1.72	0.334	0.92		76.15
cg02711849	chr3	126398161	0.2684	0.2757	0.334	0.92		2.13
cg23077820	chr2	223154176	-3.294	3.383	0.334	0.92	PAX3	52.47
cg15757012	chr2	21116968	-1.524	1.565	0.334	0.92		55.83
cg18160157	chr11	5295849	2.843	2.92	0.334	0.92		69.94
cg01324200	chr7	77046151	1.005	1.032	0.334	0.92	GSAP	71.94
ch.19.1348515F	chr19	41779996	0.3341	0.3431	0.334	0.92	HNRNPUL1	3.79
cg12851638	chr3	71707392	-0.5718	0.5873	0.334	0.92		89.82
cg04791077	chr11	65386028	-0.471	0.4838	0.334	0.92	PCNXL3	89.38
cg24335895	chr19	36643771	-1.717	1.764	0.334	0.92	COX7A1	16.88
cg21787249	chr3	39230144	-1.047	1.075	0.334	0.92	XIRP1	76.89
cg08632833	chr20	36762611	-1.665	1.71	0.334	0.92	TGM2	59.09
cg12177513	chr6	111360314	-0.7647	0.7854	0.334	0.92		85.98
cg24233491	chr14	65069696	-0.4174	0.4287	0.334	0.92		93.8
cg24639100	chr12	56221647	-0.9885	1.015	0.334	0.92	DNAJC14	43.86
cg09576882	chr5	6714987	-0.423	0.4345	0.334	0.92	POLS	4.13
cg02335931	chr11	78693524	0.8791	0.9029	0.334	0.92	TENM4	89.05
cg25908774	chr22	44581288	-0.9862	1.013	0.334	0.92	PARVG	35.5
cg02938651	chr6	855390	-1.402	1.44	0.334	0.92		57.21
cg22765185	chr10	70679413	-0.3312	0.3402	0.334	0.92	DDX50	93.02
cg16850478	chr1	9444934	-1.741	1.788	0.334	0.92		53.8
cg10822437	chr22	39683204	-0.5699	0.5853	0.334	0.92		6.34
cg03762802	chr8	1362561	-2.087	2.144	0.334	0.92		74.52
cg09093485	chr6	30038882	-1.284	1.319	0.334	0.92	RNF39	70.59
cg16006418	chr3	107403385	-1.421	1.459	0.334	0.92	BBX	32.17
cg00901034	chrX	124097461	-2.623	2.695	0.334	0.92	TENM1	38.44
cg27328236	chr10	5558309	-1.07	1.099	0.334	0.92		80.25
cg16314851	chr7	104567387	-0.6556	0.6734	0.334	0.92	LOC723809	86.32
cg22324022	chr2	51259703	-0.547	0.5618	0.334	0.92	NRXN1	4.57
cg24361586	chr17	62744534	-0.8362	0.8589	0.334	0.92		83.1
cg06836905	chr3	111021975	-0.3052	0.3135	0.334	0.92		95.24
cg06766615	chr10	103061681	-1.32	1.356	0.334	0.92		62.09
cg00881351	chr21	45626207	-1.366	1.403	0.334	0.92		64.6
cg26675654	chr7	1269693	-2.203	2.263	0.334	0.92		24.9
cg01429996	chr9	100819542	-0.6067	0.6232	0.334	0.92	NANS	8.03
cg19597227	chr19	41119286	-0.5612	0.5764	0.334	0.92	LTBP4	4.66
cg16622495	chr18	5544099	0.1075	0.1104	0.334	0.92	EPB41L3	1.52
cg27525032	chr19	45664609	0.786	0.8073	0.334	0.92	NKPD1	35.72
cg17920744	chr7	157216893	-1.147	1.178	0.334	0.92		83.26
cg01665823	chr6	26183899	-0.2543	0.2612	0.334	0.92	HIST1H2BE	2.92
cg27508623	chr1	27868615	-1.654	1.699	0.334	0.92	AHDC1	47.04
cg03454312	chr17	71551843	-1.023	1.051	0.334	0.92	SDK2	78.66
cg13829952	chr4	84045379	-0.9213	0.9463	0.334	0.92		84.96
cg16698251	chr7	130969486	-0.8461	0.8691	0.334	0.92	MKLN1	86.84
cg17949189	chr13	22033395	-0.1227	0.1261	0.334	0.92	ZDHHC20	1.64
cg25933095	chr8	12957646	-0.2946	0.3026	0.334	0.92	DLC1	95.04
cg24105729	chr3	149535200	-0.7566	0.7771	0.334	0.92	RNF13	85.97
cg02911931	chr2	47466421	-1.061	1.09	0.334	0.92	LOC101927043	56.91
cg17243364	chr21	46962793	0.6472	0.6647	0.334	0.92	SLC19A1	18.2
cg17641837	chr19	45654490	-0.9838	1.01	0.334	0.92	NKPD1	71.81
cg04446470	chr15	101817902	-0.7566	0.7772	0.334	0.92	SELS	5.31
cg08120331	chr5	139422953	-0.2083	0.214	0.334	0.92	NRG2	3.7
cg14573876	chr19	4105153	-0.9633	0.9895	0.334	0.92	MAP2K2	80.07
cg01003382	chr2	60777624	0.1727	0.1774	0.334	0.92	BCL11A	2.61
cg13557402	chr5	1012427	-1.04	1.068	0.334	0.92	NKD2	43.82
cg26320090	chr12	52765000	-1.057	1.086	0.334	0.92		75.32
cg13797079	chr1	43825337	-0.9289	0.9542	0.334	0.92	CDC20	33.4
cg14491465	chr6	18265778	-0.8844	0.9085	0.334	0.92	DEK	71.59
cg22034155	chr6	31803199	-0.2627	0.2699	0.334	0.92	C6orf48	3.14
cg06270588	chr12	21911180	3.246	3.334	0.334	0.92		73.9
cg26605865	chr10	582370	-0.5917	0.6078	0.334	0.92	DIP2C	88.88
cg25448502	chr13	88997666	3.153	3.239	0.334	0.92		83.73
cg27357232	chr4	37688031	0.1763	0.1811	0.334	0.92	RELL1	3.37
cg21228760	chr4	160322259	-1.45	1.489	0.334	0.92		37.38
cg05851163	chr18	65183566	-0.4924	0.5058	0.334	0.92	DSEL	4.46
cg16728309	chr3	122399503	-2.021	2.076	0.334	0.92	PARP14	10.34
cg16371552	chr3	193993429	-0.6103	0.627	0.334	0.92		88.95
cg13851508	chr2	66805939	-2.969	3.05	0.334	0.92		49.59
cg10782034	chr5	172323758	-0.4325	0.4443	0.334	0.92	ERGIC1	90.95
cg02382666	chr7	134463454	-1.778	1.827	0.334	0.92	CALD1	65.4
cg17370595	chr15	38853452	-0.661	0.679	0.334	0.92	RASGRP1	87.52
cg18051668	chr17	55126941	-0.357	0.3667	0.334	0.92		93.46
cg22330572	chr8	103901621	-1.136	1.167	0.334	0.92	AZIN1-AS1	74.62
cg18979780	chr8	57033930	2.474	2.541	0.334	0.92		40.54
cg10832414	chr10	123670458	-0.42	0.4315	0.334	0.92	ATE1	91.07
cg08655579	chr3	123238810	-0.4282	0.4398	0.334	0.92	HACD2	91.15
cg17473600	chr1	75596161	2.125	2.183	0.334	0.92	LHX8	25.47
cg11983323	chr5	178422497	-2.317	2.38	0.334	0.92	GRM6	44.61
cg20268967	chr2	180730462	-2.027	2.082	0.334	0.92		26.99
cg15660427	chr17	80610027	-0.9954	1.023	0.334	0.92		74.12
cg08045981	chr11	130710076	0.9999	1.027	0.334	0.92		12.36
cg04346064	chr20	57241978	-0.8991	0.9236	0.334	0.92	STX16	91.58
cg08767712	chr19	58806161	-0.6321	0.6493	0.334	0.92	ZNF8	90.34
cg08473660	chr8	61777765	-0.3326	0.3416	0.334	0.92	CHD7	94.08
cg21367866	chr4	187563992	-1.303	1.338	0.334	0.92	FAT1	89.86
cg18831304	chr4	44058993	0.7436	0.7639	0.334	0.92		6.29
cg07194993	chr14	67875438	-0.995	1.022	0.334	0.92	PLEK2	79.53
cg19713567	chr17	37895429	0.2485	0.2552	0.334	0.92	GRB7	2.52
cg23690470	chr3	5809320	-0.7334	0.7534	0.334	0.92		87.53
cg15365426	chr2	2643372	-1.432	1.471	0.334	0.92		37.08
cg10305945	chrX	118602187	-0.6023	0.6188	0.334	0.92	SLC25A5	4.09
cg21851713	chr1	209976282	0.6366	0.654	0.334	0.92	IRF6	90.75
cg15598425	chr19	48956889	0.4537	0.4661	0.334	0.92	GRWD1	95.35
cg17147045	chr8	68864546	1.68	1.726	0.334	0.92	PREX2	7.14
cg08225634	chr1	21011143	0.6453	0.6629	0.334	0.92	KIF17	90.92
cg16267011	chr1	151491836	-1.359	1.396	0.334	0.92	CGN	94.82
cg14984781	chr17	31867	-1.836	1.886	0.334	0.92	DOC2B	59.33
cg10701636	chr7	19705159	-0.7378	0.758	0.334	0.92		8.63
cg27036341	chr19	36024225	1.732	1.779	0.334	0.92	GAPDHS	12.53
cg03272310	chr17	39704454	-1.423	1.461	0.334	0.92		70.56
cg02628051	chr12	76963697	-1.515	1.557	0.334	0.92		76.08
cg27010079	chr1	94529263	-1.339	1.375	0.334	0.92	ABCA4	42.29
cg11977919	chr1	8263776	1.759	1.807	0.334	0.92		70.97
cg05449573	chr17	78055451	-0.4458	0.458	0.334	0.92	CCDC40	93.43
cg17875922	chr6	37045823	1.009	1.036	0.334	0.92		37.71
cg22259344	chr13	34068089	-1.206	1.239	0.334	0.92	STARD13	62.23
cg20786074	chr2	56150255	-1.468	1.508	0.334	0.92	EFEMP1	19.87
cg04143811	chr22	37960396	-1.158	1.19	0.334	0.92	CDC42EP1	28.4
cg09291628	chr13	77601257	-0.2315	0.2378	0.334	0.92	FBXL3	2.51
cg17092005	chr11	134258492	-1.541	1.583	0.334	0.92	B3GAT1	29.18
cg09692355	chr16	1677047	-0.3035	0.3118	0.334	0.92	CRAMP1L	95.35
cg12613338	chr22	42253722	-0.7571	0.7778	0.334	0.92	SREBF2	25.72
cg27186436	chr16	24831135	-0.4111	0.4223	0.334	0.92	TNRC6A	90.37
cg18763473	chr17	4073246	-0.387	0.3976	0.334	0.92	ANKFY1	94.48
cg08456334	chr1	151298699	-1.146	1.177	0.334	0.92	PI4KB	25.3
cg14007706	chr19	6459035	-0.902	0.9267	0.334	0.92	SLC25A23	23.36
cg15427160	chr3	186524114	0.1183	0.1216	0.334	0.92	RFC4	1.42
cg01425709	chr19	51727982	-2.619	2.691	0.334	0.92	CD33	60.84
cg22674613	chr6	44310331	1.294	1.329	0.334	0.92	SPATS1	8.36
cg12442020	chr1	237629007	0.5672	0.5828	0.334	0.92	RYR2	90.93
cg00742248	chr14	37532700	-2.158	2.217	0.334	0.92	SLC25A21	58.79
cg06622528	chr1	202996250	-1.953	2.007	0.334	0.92		22.1
cg13655245	chr2	97463316	-0.4085	0.4197	0.334	0.92	CNNM4	91.89
cg19636625	chr7	158575868	-0.9091	0.934	0.334	0.92	ESYT2	52.48
cg09012194	chr7	97869663	-1.035	1.063	0.334	0.92	TECPR1	84.45
cg14876077	chr19	45737873	2.406	2.472	0.334	0.92	EXOC3L2	36.51
cg09000015	chr18	76760253	1.333	1.369	0.334	0.92		12.2
cg00717022	chr3	126199162	1.561	1.604	0.334	0.92		77.22
cg13109037	chr6	10355690	-0.9114	0.9364	0.334	0.92		80.37
cg10094111	chr3	18266456	-0.8412	0.8642	0.334	0.92	LOC339862	91.96
cg21646426	chr8	105456607	-1.122	1.153	0.334	0.92	DPYS	53.86
cg02275989	chr6	123110863	-0.4493	0.4616	0.334	0.92	SMPDL3A	8.09
cg26551697	chr5	176816539	-0.9239	0.9493	0.334	0.92	SLC34A1	28.1
cg05557618	chr9	136326006	-1.149	1.181	0.334	0.92	CACFD1	69.76
cg24236559	chr2	71222339	-0.2864	0.2942	0.334	0.92	TEX261	6.03
cg26900361	chr12	112598950	0.5712	0.5869	0.334	0.92	HECTD4	91.23
cg13289398	chr8	71358110	-0.3858	0.3963	0.334	0.92		94.53
cg02725292	chr1	206781732	-0.7883	0.8099	0.334	0.92	EIF2D	32.53
cg03011035	chr6	53470641	-1.146	1.178	0.334	0.92		43.08
cg00215133	chr18	76616808	-1.833	1.884	0.334	0.92		62.82
cg08168997	chr8	133789195	-1.085	1.115	0.334	0.92	PHF20L1	73.38
cg01878268	chr11	76368694	-0.4807	0.4939	0.334	0.92	LRRC32	93.03
cg13466546	chr17	77926436	-0.979	1.006	0.334	0.92	TBC1D16	40.33
cg05673534	chr2	233750541	-0.8696	0.8935	0.334	0.92	NGEF	66.73
cg16204362	chr20	61722895	-0.8271	0.8498	0.334	0.92		36.69
cg16898818	chr11	134343033	1.17	1.202	0.334	0.92	LOC283177	27.49
cg20288630	chr4	120550423	-0.2606	0.2677	0.334	0.92	PDE5A	4.82
cg05702952	chr2	173420889	-0.3287	0.3378	0.334	0.92	PDK1	3.75
cg11594887	chr8	141535664	-0.308	0.3164	0.334	0.92		94.43
cg12980215	chr13	76259901	-1.314	1.35	0.334	0.92	LMO7	41.17
cg03680314	chr22	26086867	-0.9957	1.023	0.334	0.92	ADRBK2	87.1
cg11230269	chr7	98550857	-0.3018	0.3101	0.334	0.92	TRRAP	94.24
cg12561351	chrX	51384550	0.3655	0.3756	0.334	0.92		3.83
cg20492338	chr1	170699345	-0.5664	0.5819	0.334	0.92	PRRX1	11.03
cg15202115	chr8	79305876	-0.3004	0.3087	0.334	0.92		5.29
cg26203234	chr13	29232440	-0.8365	0.8595	0.334	0.92	POMP	14.33
cg12959997	chr22	45850325	-1.035	1.064	0.334	0.92		72.02
cg23752012	chr1	176965918	-0.9844	1.012	0.334	0.92	ASTN1	16.59
cg15935400	chr14	91514041	-1.048	1.077	0.334	0.92	RPS6KA5	80.94
cg04109155	chr6	155421497	-3.066	3.151	0.334	0.92	TIAM2	70.3
cg20077773	chr12	46851689	-0.8096	0.8319	0.334	0.92		86.95
cg11003573	chr3	44754125	-1.994	2.049	0.334	0.92	ZNF502	5.07
cg21910588	chr1	178911571	-0.65	0.6679	0.334	0.92		84.62
cg14881371	chr7	64354042	2.191	2.251	0.334	0.92		49.59
cg17074335	chr9	132392301	-0.6361	0.6536	0.334	0.92	NTMT1	87.02
cg16911759	chr4	152088839	0.2331	0.2396	0.334	0.92	SH3D19	96.04
cg21686001	chr15	59501014	-0.5668	0.5824	0.334	0.92	MYO1E	92.18
cg08559782	chr12	1808314	-0.6754	0.694	0.334	0.92	ADIPOR2	87.95
cg11644783	chr10	125623432	1.039	1.068	0.334	0.92	CPXM2	61
cg10413297	chr22	32767648	-1.992	2.047	0.334	0.92	RFPL3S	26.21
cg05052878	chr3	10474323	-0.7925	0.8143	0.334	0.92	ATP2B2	39.69
cg06961025	chr1	47366366	2.37	2.436	0.334	0.92	CYP4Z2P	60.05
cg06865170	chr9	139112227	-0.5285	0.543	0.334	0.92	QSOX2	89.76
cg14123141	chr8	129643931	-1.345	1.382	0.334	0.92		61.33
cg03856126	chr17	63051910	-0.1719	0.1766	0.334	0.92	GNA13	2.02
cg15005368	chr19	35786821	-1.411	1.45	0.334	0.92	MAG	21.81
cg11109721	chr5	150407905	-0.8804	0.9046	0.334	0.92	GPX3	65.31
cg02992777	chrX	102320380	-3.605	3.704	0.334	0.92	BEX1	51.79
cg01186460	chr11	35008763	0.6096	0.6264	0.334	0.92	PDHX	91.54
cg10837265	chr1	26758824	0.1385	0.1423	0.334	0.92	DHDDS	1.94
cg16984332	chr6	34434017	0.1227	0.126	0.334	0.92	PACSIN1	1.72
cg05719625	chr14	23133917	-1.143	1.175	0.334	0.92		35.49
cg15970259	chr11	8108498	-1.227	1.261	0.334	0.92	TUB	32.27
cg20958030	chr2	231476516	-0.3643	0.3743	0.334	0.92		93.99
cg01721255	chr8	58191610	-2.684	2.758	0.334	0.92	C8orf71	61.85
cg26495575	chr19	1455356	1.685	1.731	0.334	0.92	APC2	20.42
cg16084872	chr21	42879074	-0.3992	0.4102	0.334	0.92	TMPRSS2	8.96
cg03289816	chr2	46662160	-1.13	1.162	0.334	0.92	LOC101805491	53.77
cg18538035	chr2	238005188	-1.178	1.21	0.334	0.92	COPS8	89.21
cg12148775	chr2	198669238	0.2795	0.2872	0.334	0.92	PLCL1	4.72
cg09238992	chr10	23484228	-1.785	1.834	0.334	0.92		36.8
cg11046836	chr14	72088434	-0.3653	0.3753	0.334	0.92	SIPA1L1	92.99
cg24933919	chr13	77298665	-1.366	1.403	0.334	0.92		73.85
cg05204673	chr22	31479760	-0.7307	0.7508	0.334	0.92	SMTN	86.06
cg13597809	chr9	139801238	-0.6368	0.6543	0.334	0.92	TRAF2	84.98
cg17377594	chr15	100890451	0.1366	0.1403	0.334	0.92	FLJ42289	2.07
cg09101657	chr12	66563894	0.9266	0.9522	0.334	0.92	TMBIM4	1.78
cg11332765	chr15	98447864	-2.114	2.172	0.334	0.92		25.96
cg21533482	chr8	29464413	5.594	5.748	0.335	0.92		71.39
cg06697973	chr15	28510894	-2.587	2.659	0.335	0.92	HERC2	82.88
cg07830943	chr5	18238635	-2.718	2.793	0.335	0.92		31.67
cg23532728	chr17	46659756	-0.4142	0.4257	0.335	0.92		5.45
cg27350073	chr3	105960717	-1.135	1.166	0.335	0.92		75.22
cg02529544	chr16	87690083	1.813	1.864	0.335	0.92	JPH3	24.5
cg20770936	chr3	117411247	-1.839	1.89	0.335	0.92		85.59
cg23538317	chr2	144770136	-0.8484	0.8718	0.335	0.92	GTDC1	91.42
cg07318284	chr4	154170590	-0.4661	0.479	0.335	0.92	TRIM2	4.81
cg00767948	chr3	61940979	-0.558	0.5734	0.335	0.92	PTPRG	89.43
cg06689205	chr13	67803911	0.8522	0.8757	0.335	0.92	PCDH9	7.2
cg00071274	chr7	2313925	0.3436	0.3531	0.335	0.92	SNX8	96.54
cg16471084	chr6	11537861	1.152	1.184	0.335	0.92	TMEM170B	14.8
cg10552456	chr8	64515576	-0.9528	0.9791	0.335	0.92		83.56
cg01128480	chr11	126173582	-0.9663	0.993	0.335	0.92	DCPS	4.55
cg19602479	chr1	157670869	-1.42	1.459	0.335	0.92	FCRL3	81.45
cg09234053	chr4	160024219	-0.2542	0.2613	0.335	0.92		4.09
cg07299322	chr2	74004505	-1.427	1.467	0.335	0.92	DUSP11	29.73
cg00004429	chr9	140681206	-0.514	0.5282	0.335	0.92	EHMT1	90.54
cg08207365	chr1	94609734	-0.3999	0.4109	0.335	0.92		90.72
cg20829688	chr13	42621527	-0.6691	0.6876	0.335	0.92	DGKH	14.97
cg26050734	chr1	151689032	-1.077	1.107	0.335	0.92	TNRC4	60.15
cg04021874	chr9	89323299	-0.6803	0.6991	0.335	0.92		36.15
cg17314673	chr22	43411382	-0.2157	0.2217	0.335	0.92	PACSIN2	2.8
cg10137463	chr15	23085908	0.1992	0.2047	0.335	0.92	NIPA1	2.36
cg01795886	chr7	107031775	-0.7422	0.7627	0.335	0.92	COG5	86.93
cg16455798	chr16	85083652	-1.964	2.018	0.335	0.92	KIAA0513	70.42
cg17825294	chr6	36400340	0.8936	0.9184	0.335	0.92	PXT1	33.51
cg26695780	chr7	66021476	0.2482	0.255	0.335	0.92	LOC493754	97.82
cg06139438	chr6	41303596	-1.011	1.039	0.335	0.92	NCR2	88.92
cg04871532	chr15	89630886	-0.6565	0.6747	0.335	0.92	ABHD2	82.66
cg23282561	chr4	1229392	0.3398	0.3492	0.335	0.92	CTBP1	97
cg14169740	chr9	139132818	2.248	2.31	0.335	0.92	QSOX2	85.74
cg14974591	chr12	6081629	-1.036	1.065	0.335	0.92	VWF	83.85
cg24119470	chr17	42824700	-0.7135	0.7333	0.335	0.92	DBF4B	83.25
cg03486307	chr16	86597223	0.8807	0.9051	0.335	0.92		9.84
cg03225714	chr12	102090101	-1.242	1.277	0.335	0.92	CHPT1	77.44
cg22504180	chr22	48977277	-3.76	3.864	0.335	0.92	FAM19A5	80.11
cg15560375	chr17	55059968	-0.5565	0.5719	0.335	0.92	SCPEP1	91.8
cg22311608	chrX	53449829	-0.33	0.3391	0.335	0.92	RIBC1	5.24
cg18499001	chr2	42068506	-1.404	1.443	0.335	0.92		28.73
cg04201370	chr5	54130481	-1.069	1.098	0.335	0.92		41.7
cg24830559	chr4	7048926	-0.4483	0.4607	0.335	0.92	TADA2B	91.99
cg08579397	chr16	67958433	-0.4509	0.4634	0.335	0.92	PSKH1	92.7
cg20717362	chr10	73298943	-1.067	1.096	0.335	0.92	CDH23	69.52
cg00351781	chr17	17709007	-1.147	1.178	0.335	0.92	RAI1	78.38
cg02345301	chr19	47481050	-1.431	1.471	0.335	0.92	ARHGAP35	54.61
cg01635004	chr5	172482672	-0.4513	0.4638	0.335	0.92	CREBRF	5.36
cg26985392	chr10	14953353	-0.9151	0.9405	0.335	0.92	DCLRE1C	82.54
cg23679198	chr3	155524335	0.2338	0.2403	0.335	0.92	C3orf33	2.95
cg06054708	chr8	37513901	-1.149	1.181	0.335	0.92		22.69
cg09785387	chr20	37489868	-1.101	1.131	0.335	0.92	PPP1R16B	38.61
cg11372457	chr5	9766699	-1.76	1.808	0.335	0.92	LOC285692	45.32
cg00892632	chr19	49296857	0.7773	0.7988	0.335	0.92		80.12
cg21501097	chr12	132943983	1.696	1.743	0.335	0.92		54.52
cg05065849	chr2	85922172	-0.6995	0.7189	0.335	0.92	GNLY	88.73
cg22571530	chr1	204797929	-0.7727	0.7942	0.335	0.92	NFASC	8.81
cg12624040	chr2	168675205	5.381	5.53	0.335	0.92	B3GALT1	65.22
cg13408712	chr11	129817591	-0.7215	0.7415	0.335	0.92	PRDM10	70.45
cg07121721	chr17	5408394	-0.4838	0.4973	0.335	0.92	NLRP1	92.35
cg22961107	chr3	194096808	-1.124	1.155	0.335	0.92		20.79
cg24871015	chr2	44467994	-0.4697	0.4827	0.335	0.92		90.85
cg18595324	chr1	31838695	-0.878	0.9024	0.335	0.92	FABP3	81.44
cg12810233	chr1	92950554	-1.376	1.414	0.335	0.92	GFI1	11.29
cg06463313	chr21	45742621	-0.8132	0.8357	0.335	0.92	PFKL	91.08
cg06483524	chr17	20977635	1.157	1.189	0.335	0.92	LINC01563	61.28
cg21351151	chr5	139937192	-0.1595	0.164	0.335	0.92	SRA1	2.64
cg10410146	chr7	44112411	-1.211	1.244	0.335	0.92	POLM	69.88
cg19463975	chr3	15905683	-0.3893	0.4001	0.335	0.92		92.82
cg22599236	chr21	45877325	-0.8683	0.8924	0.335	0.92	LRRC3	43.64
cg03202645	chr18	43936529	1.213	1.246	0.335	0.92	RNF165	74.44
cg21398469	chr4	78077358	-1.301	1.338	0.335	0.92	CCNG2	30.85
cg20115117	chr3	71277910	-1.12	1.151	0.335	0.92	FOXP1	82.73
cg09829739	chr8	26436765	-0.2468	0.2537	0.335	0.92	DPYSL2	3.26
cg25476136	chr4	72903708	-0.5294	0.5441	0.335	0.92	NPFFR2	92.88
cg12216419	chr13	114220724	-0.8686	0.8928	0.335	0.92		85.3
cg23022313	chr11	66674504	-0.9825	1.01	0.335	0.92	PC	40.55
cg19697239	chr12	752646	0.218	0.2241	0.335	0.92	NINJ2	3.04
cg20316958	chr10	88470371	-0.398	0.4091	0.335	0.92	LDB3	94.06
cg13316719	chr2	54483433	-0.7646	0.7859	0.335	0.92	TSPYL6	91.41
cg25372522	chr11	28127459	-0.3837	0.3944	0.335	0.92	KIF18A	92.04
cg06229737	chr6	34391778	-0.2889	0.297	0.335	0.92	RPS10	95.63
cg15641011	chr5	177556577	-1.097	1.127	0.335	0.92	RMND5B	71.64
cg18084220	chr19	58754569	-0.5166	0.531	0.335	0.92	ZNF544	90.08
cg08706746	chr15	52975231	-0.6774	0.6962	0.335	0.92		88.21
cg03931660	chr16	49671564	0.6391	0.6569	0.335	0.92	ZNF423	94.97
cg02987997	chr18	56736128	-0.7585	0.7796	0.335	0.92		87.08
cg08403195	chr13	79181440	-2.042	2.099	0.335	0.92		17.84
cg11410518	chr2	16383634	-0.323	0.332	0.335	0.92		93.94
cg03324654	chr1	38897076	-1.775	1.824	0.335	0.92		31.45
cg13401531	chr11	70333281	-0.9847	1.012	0.335	0.92	SHANK2	82.7
cg19173899	chr9	2844241	-0.1839	0.1891	0.335	0.92	KIAA0020	2.4
cg18309938	chr14	60494673	-1.342	1.379	0.335	0.92	LRRC9	89.61
cg04272112	chr5	176692663	-0.4183	0.4299	0.335	0.92	NSD1	93.04
cg23598077	chr2	114782751	-1.633	1.679	0.335	0.92		42.13
cg23586332	chr5	178422228	-2.304	2.368	0.335	0.92	GRM6	36.56
cg24285514	chr1	241571764	1.672	1.719	0.335	0.92		67.92
cg10214421	chr7	155174508	-1.421	1.461	0.335	0.92		64.24
cg11368016	chr17	44910196	-0.7888	0.8108	0.335	0.92		88.36
cg21327818	chr6	107568458	-0.9232	0.9489	0.335	0.92	PDSS2	30.21
cg09828012	chr22	51164024	-1.267	1.302	0.335	0.92	SHANK3	51.75
cg01900115	chr2	65166602	-1.786	1.836	0.335	0.92		65.02
cg02768742	chr5	145562530	-0.2336	0.2401	0.335	0.92	LARS	2.64
cg13442606	chr11	3071269	-1.672	1.718	0.335	0.92	CARS	46.02
cg01228352	chr3	150329615	0.1221	0.1255	0.335	0.92	SELT	98.13
cg03319552	chr1	211828796	-0.8232	0.8461	0.335	0.92		25.69
cg19361399	chr2	67405276	3.951	4.061	0.335	0.92	LOC102800447	61.27
cg23610420	chr1	206859216	-0.3001	0.3085	0.335	0.92	MAPKAPK2	4.2
cg16304268	chr18	52650518	-0.286	0.2939	0.335	0.92		4.16
cg23278018	chr5	102682153	-1.472	1.513	0.335	0.92		28.01
cg26708427	chr18	3250274	-1.156	1.188	0.335	0.92	MYL12A	75.55
cg08593261	chr4	85419494	1.028	1.057	0.335	0.92	NKX6-1	1.93
cg10201390	chrX	37706936	1.742	1.791	0.335	0.92	DYNLT3	10.31
cg05450262	chr10	3371481	-0.2453	0.2522	0.335	0.92		95.25
cg02226079	chr3	190971216	-0.499	0.513	0.335	0.92		86.53
cg03993837	chr7	150871135	-3.602	3.703	0.335	0.92		57.53
cg10181028	chr2	232222687	-0.9922	1.02	0.335	0.92	ARMC9	74.14
cg15770933	chr2	242704546	-0.749	0.7699	0.335	0.92	D2HGDH	91.73
cg03899372	chr1	207224102	0.6703	0.689	0.335	0.92	YOD1	3.96
cg10943110	chr3	57234393	-0.5399	0.5549	0.335	0.92	HESX1	88.39
cg06734310	chr6	142796025	-0.5897	0.6061	0.335	0.92		7.83
cg13337064	chr5	140625389	-2.962	3.044	0.335	0.92	PCDHB15	43.24
cg02137984	chr6	31545898	-0.5391	0.5541	0.335	0.92	TNF	91.6
cg03479209	chr3	58020999	-1.024	1.052	0.335	0.92	FLNB	78.47
cg15693253	chr9	74675571	0.6621	0.6806	0.335	0.92	C9orf57	87.85
cg11523085	chr5	148317006	-0.3886	0.3995	0.335	0.92		92.93
cg11613858	chr2	43271813	-1.193	1.227	0.335	0.92		79.28
cg14482093	chr8	22461488	-0.7444	0.7652	0.335	0.92	KIAA1967	82.59
cg21475076	chr1	1100493	-2.909	2.99	0.335	0.92		46.22
cg07528534	chr10	101127720	0.9683	0.9954	0.335	0.92	CNNM1	87.56
cg14726357	chr15	85326723	-0.3648	0.375	0.335	0.92	ZNF592	92.88
cg17858865	chr22	29312907	-1.352	1.39	0.335	0.92	ZNRF3	63.49
cg22440848	chr4	184320416	3.09	3.176	0.335	0.92		80.07
cg10509011	chr8	16553650	-1.443	1.484	0.335	0.92		64.14
cg07877229	chr7	142554307	-0.7605	0.7818	0.335	0.92	EPHB6	76.01
cg04976999	chr3	42632121	-0.1797	0.1848	0.335	0.92	SS18L2	2.36
cg23521666	chr12	132928925	2.273	2.337	0.335	0.92		35.66
cg22618337	chr10	115510928	-0.3106	0.3193	0.335	0.92	C10orf81	94.95
cg15590213	chr9	140854126	2.304	2.368	0.335	0.92	CACNA1B	75.99
cg15498449	chr2	220463115	-0.5161	0.5305	0.335	0.92	STK11IP	8.63
cg23636419	chr16	87426676	-0.2659	0.2733	0.335	0.92	MAP1LC3B	3.94
cg26137350	chr2	190035925	-0.3914	0.4024	0.335	0.92	COL5A2	94.23
cg03162686	chr16	89346269	-0.8391	0.8625	0.335	0.92	ANKRD11	96.07
cg23090292	chr12	132013058	-2.195	2.256	0.335	0.92		65.51
cg09660378	chr9	12697316	0.7668	0.7882	0.335	0.92	TYRP1	16.43
cg20067200	chr5	40414035	1.504	1.547	0.335	0.92		52.16
cg20670075	chr12	113909388	-2.311	2.376	0.335	0.92	LHX5	30.48
cg04689131	chr1	147121905	-0.5978	0.6145	0.335	0.92	ACP6	89.04
cg17661345	chr3	15086363	-0.9336	0.9597	0.335	0.92	NR2C2	81.74
cg12575883	chr7	1003710	-1.054	1.084	0.335	0.92		59.74
cg05990083	chr5	171169344	-1.468	1.51	0.335	0.92		76.68
cg01878462	chr11	128391791	-2.563	2.635	0.335	0.92	ETS1	16.16
cg07825114	chr12	16758937	2.573	2.645	0.335	0.92	LMO3	10.72
cg26450900	chr11	130011146	-0.4688	0.4819	0.335	0.92	APLP2	92.15
cg01795204	chr11	17332405	-0.8318	0.8551	0.335	0.92	NUCB2	85.14
cg03045080	chr1	84969920	-0.9811	1.009	0.335	0.92	GNG5	31.68
cg24506086	chr11	12922118	-1.099	1.13	0.335	0.92	TEAD1	84.18
cg00120157	chr7	4349460	-1.935	1.989	0.335	0.92		82.91
cg00603673	chr17	40810849	-0.489	0.5027	0.335	0.92	TUBG2	89.27
cg20373635	chr10	3466795	-1.881	1.933	0.335	0.92		24.73
cg27433381	chr2	43319596	-0.8961	0.9212	0.335	0.92		76.87
cg12929027	chr12	110150180	-0.6769	0.6959	0.335	0.92		7.08
cg17251441	chr9	107265308	-2.9	2.981	0.335	0.92	OR13F1	37.71
cg08592368	chr9	112178195	-0.8939	0.9189	0.335	0.92	PTPN3	85.24
cg23686842	chr6	88830177	-1.342	1.379	0.335	0.92		20.13
cg21664949	chr10	118015682	-1.247	1.282	0.335	0.92	GFRA1	19.37
cg19807836	chr1	198357038	1.109	1.14	0.335	0.92		26.38
cg11196848	chr8	16859833	-1.806	1.857	0.335	0.92	FGF20	37.44
cg05629781	chr18	32398287	-1.329	1.366	0.335	0.92	DTNA	31.9
cg17232485	chr10	53400210	-2.278	2.342	0.335	0.92	PRKG1	58.28
cg07994825	chr10	22393039	-1.553	1.596	0.335	0.92		81.41
cg22440943	chr1	77224035	-2.14	2.2	0.335	0.92		64.51
cg02865449	chr2	240752765	-1.789	1.84	0.335	0.92		53.37
cg12466599	chr1	21894532	-0.982	1.01	0.335	0.92	ALPL	74.88
cg09267217	chr19	52900980	-0.1375	0.1414	0.335	0.92	ZNF528	2.1
cg27413928	chr7	114813558	1.153	1.185	0.335	0.92		65.9
cg15694704	chr17	78894364	1.598	1.643	0.335	0.92	RPTOR	87.11
cg20748955	chr11	118016902	0.1665	0.1711	0.335	0.92	SCN4B	2.73
cg02018796	chr1	247845002	-1.737	1.786	0.335	0.92		75.7
cg26931488	chr12	53688997	-0.4827	0.4963	0.335	0.92	PFDN5	12.16
cg20896969	chr11	120919684	-0.9201	0.9459	0.335	0.92	TBCEL	94.37
cg03675082	chr4	104119662	-0.588	0.6045	0.335	0.92	CENPE	9.09
cg08439439	chr6	149190883	-1.642	1.688	0.335	0.92	UST	42.43
cg12580870	chr10	70480731	-0.1445	0.1486	0.335	0.92	CCAR1	2.24
cg11819928	chr4	190534170	-1.136	1.168	0.335	0.92		29.88
cg23542399	chr4	54929912	-0.443	0.4555	0.335	0.92	CHIC2	10.98
cg17985825	chr15	27787229	-2.794	2.873	0.335	0.92		68.44
cg01161829	chr9	109441934	-1.413	1.453	0.335	0.92	LINC01505	74.04
cg11570784	chr8	38614280	-1.318	1.355	0.335	0.92	TACC1	53.78
cg27271368	chrX	66764411	-1.396	1.435	0.335	0.92	AR	11.68
cg12351310	chr5	52937992	-0.8802	0.9049	0.335	0.92	NDUFS4	73.46
cg02028375	chr15	73344867	-0.3744	0.3849	0.335	0.92	NEO1	5.17
cg21030863	chr4	94241131	-2.404	2.472	0.335	0.92	GRID2	55.67
cg04899629	chr1	247694531	-3.133	3.221	0.335	0.92	LOC148824	43.25
cg21571596	chrX	38167632	-0.769	0.7906	0.335	0.92	RPGR	83.18
cg22823273	chr14	76580302	-1.033	1.062	0.335	0.92		35.4
cg01897191	chr5	167097366	2.5	2.571	0.335	0.92	ODZ2	71.71
cg02173023	chr6	46717606	-1.107	1.139	0.335	0.92	ANKRD66	21.38
cg07428067	chr20	53223825	-0.9145	0.9403	0.335	0.92	DOK5	93.22
cg13107734	chr8	48353234	-1.057	1.087	0.335	0.92	SPIDR	75.52
cg03134675	chr20	24590105	-1.252	1.287	0.335	0.92	SYNDIG1	30.17
cg05219125	chr20	2686630	-1.202	1.236	0.335	0.92	EBF4	48.01
cg12443099	chr3	197243382	-1.136	1.168	0.335	0.92	BDH1	83.04
cg18664856	chr14	105240263	-0.3224	0.3315	0.335	0.92	AKT1	94.9
cg09181111	chr7	47621810	-0.2909	0.2991	0.335	0.92	TNS3	3.78
cg14637870	chr10	5455077	-0.2355	0.2421	0.335	0.92	NET1	3.75
cg17879544	chr2	242842666	-1.484	1.526	0.335	0.92	LINC01237	69.65
cg23129452	chrX	48542179	-1.346	1.384	0.335	0.92	WAS	79.1
cg05825420	chr10	119303479	-2.403	2.47	0.335	0.92	EMX2OS	30.06
cg13143389	chr11	8680333	-0.7593	0.7807	0.335	0.92	TRIM66	88.77
cg26319800	chr2	74570700	-0.3413	0.3509	0.335	0.92	SLC4A5	93.67
cg16786843	chr1	42321408	-1.605	1.651	0.335	0.92	HIVEP3	72.96
cg06571036	chr3	51449240	-0.837	0.8606	0.335	0.92	VPRBP	84.83
cg21775304	chr11	98472148	-2.693	2.769	0.335	0.92		31.29
cg05309912	chr10	115752615	0.699	0.7187	0.335	0.92		29.27
cg18902641	chr6	27648411	-1.142	1.175	0.335	0.92		70.78
cg05804587	chr6	26124345	-0.3088	0.3175	0.335	0.92	HIST1H2AC	4.12
cg18995493	chr2	46495571	-0.6867	0.706	0.335	0.92		8.42
cg00058652	chr20	30308260	-0.8598	0.884	0.335	0.92	ABALON	29.8
cg26064634	chr1	68962284	-0.362	0.3722	0.335	0.92	DEPDC1	4.22
cg10150813	chr4	25865178	-1.22	1.255	0.335	0.92	SEL1L3	55.31
cg03389391	chr10	103057836	-0.198	0.2036	0.335	0.92		3.11
cg00873453	chr1	182422916	-1.166	1.199	0.335	0.92	RGSL1	28.69
cg05968609	chr16	89938437	-0.6349	0.6528	0.335	0.92		90.19
cg11919138	chr20	57607692	-0.1094	0.1125	0.335	0.92	ATP5E	1.36
cg01829459	chr16	27759451	-0.3159	0.3248	0.335	0.92	KIAA0556	94.74
cg05767891	chr5	157817016	-1.193	1.226	0.335	0.92	LOC101927697	30.83
cg18418651	chr17	39891230	0.4836	0.4973	0.335	0.92	HAP1	6.84
cg17341568	chr2	216486163	1.03	1.059	0.335	0.92	LINC00607	86.33
cg26835374	chr1	142618826	3.182	3.272	0.335	0.92		24.85
cg21240031	chr1	1536671	-0.7963	0.8188	0.335	0.92	C1orf233	26.1
cg05577388	chr2	29038193	-1.703	1.751	0.335	0.92	SPDYA	79.19
cg15424882	chr12	89257656	0.3928	0.4039	0.335	0.92		95.32
cg09504612	chr10	116467988	-0.9244	0.9505	0.335	0.92		20.55
cg26790091	chr22	50702460	-0.7121	0.7322	0.335	0.92	MAPK11	39.73
cg27212394	chr2	199057394	-3.494	3.593	0.335	0.92		67.83
cg04604247	chr2	64477485	-0.2801	0.288	0.335	0.92		94.27
cg06922907	chr1	208070728	1.167	1.2	0.335	0.92	CD34	65.56
cg02198017	chr14	103801143	-0.4273	0.4394	0.335	0.92	EIF5	5.83
cg01590112	chr9	104117783	1.268	1.304	0.335	0.92		48.26
cg11912239	chr17	76220608	-0.4519	0.4646	0.335	0.92	BIRC5	90.57
cg26654845	chr14	67897417	-0.7667	0.7884	0.335	0.92		88.53
cg26330076	chr12	108912285	-0.4372	0.4495	0.335	0.92	FICD	92.27
cg07394719	chr10	128192896	-0.3124	0.3212	0.335	0.92	C10orf90	5.21
cg23208891	chr7	157183026	-0.9134	0.9393	0.335	0.92	DNAJB6	68.03
ch.12.1797162F	chr12	92070590	0.3562	0.3663	0.335	0.92		6.34
cg26192722	chr1	111989363	-0.8389	0.8627	0.335	0.92	WDR77	81.55
cg14812376	chr2	242716388	-1.755	1.804	0.335	0.92	GAL3ST2	59.31
cg19673440	chr2	2402353	1.214	1.249	0.335	0.92		29.44
cg27651526	chr1	53606129	-1.609	1.655	0.335	0.92	SLC1A7	63.1
cg18150287	chr1	172418268	-1.357	1.395	0.335	0.92	C1orf105	36.74
cg01524091	chr6	44281032	0.733	0.7538	0.335	0.92	AARS2	5.27
cg26587089	chr8	144716826	-0.3423	0.352	0.335	0.92	ZNF623	93.39
cg00875541	chr6	31778942	-0.9472	0.974	0.335	0.92	HSPA1L	57.76
cg19826030	chr16	50246684	-0.4604	0.4735	0.335	0.92	PAPD5	93.27
cg09880234	chr4	129732963	-0.3096	0.3184	0.335	0.92	JADE1	4.01
cg17932662	chr1	202123442	-0.6388	0.6569	0.335	0.92	PTPN7	83.13
cg23880736	chr4	582172	1.77	1.82	0.335	0.92		33.27
cg03654774	chr3	98376938	-1.083	1.113	0.335	0.92		78.73
cg12731070	chr6	143588989	-1.132	1.164	0.335	0.92	AIG1	74.96
cg24481374	chr20	3211243	-1.02	1.048	0.335	0.92	SLC4A11	85.58
cg09386264	chr6	44649729	-1.193	1.227	0.335	0.92		73.36
cg23745161	chr12	62512367	-0.6606	0.6793	0.335	0.92	FAM19A2	84.95
cg05718253	chr19	11347359	-1.177	1.21	0.335	0.92	LOC55908	53.02
cg12621630	chr6	43361326	-0.9529	0.98	0.335	0.92		67.33
cg04612349	chr17	30681379	1.564	1.609	0.335	0.92	ZNF207	39.89
cg23490638	chr6	28557467	-4.135	4.252	0.335	0.92		25.79
cg25512439	chr3	2553112	-1.991	2.047	0.335	0.92	CNTN4	39.29
cg10145526	chr4	666255	-0.7827	0.8049	0.335	0.92	ATP5I	81.87
cg21311736	chr6	16126437	-0.8269	0.8503	0.335	0.92		69.49
cg11804789	chr20	24929716	-1.149	1.181	0.335	0.92	CST7	68.7
cg19494000	chr9	136203187	-0.9104	0.9362	0.335	0.92	SURF6	6.47
cg26040952	chr11	47006793	-0.4686	0.4819	0.335	0.92	C11orf49	92.82
cg18764015	chr2	214148856	-2.341	2.407	0.335	0.92	SPAG16	12.52
cg09591072	chr3	184301468	2.461	2.531	0.335	0.92		14.29
cg05996000	chr15	43661121	-0.8609	0.8853	0.335	0.92	ZSCAN29	93.62
cg09450352	chr7	157495481	-2.562	2.635	0.335	0.92	PTPRN2	53.44
cg16030377	chr14	100150995	-0.407	0.4186	0.335	0.92	CYP46A1	6.33
cg00584903	chr8	127633012	-1.548	1.592	0.335	0.92		82.48
cg24032393	chr7	150706355	-1.057	1.087	0.335	0.92	NOS3	45.66
cg02007388	chr6	116601353	0.4368	0.4492	0.335	0.92	TSPYL1	3.7
cg19747465	chr4	75174074	-1.234	1.269	0.335	0.92	EPGN	34.47
cg10621148	chr3	69250124	-0.8778	0.9027	0.335	0.92	FRMD4B	13.09
cg10062919	chr17	38503802	-1.058	1.088	0.335	0.92	RARA	53.43
cg03589230	chr8	1992099	-1.663	1.71	0.335	0.92	MYOM2	54.46
cg22540572	chr21	37477092	-2.313	2.379	0.335	0.92	LOC100133286	53.78
cg02365360	chr13	84455525	-1.68	1.728	0.335	0.92	SLITRK1	13.93
cg13083116	chr12	122848609	-0.3147	0.3236	0.335	0.92	CLIP1	92.78
cg06177407	chr11	65382100	-0.4182	0.4301	0.335	0.92	MAP3K11	6.85
cg06251395	chr20	3663186	-0.8611	0.8856	0.335	0.92	ADAM33	18.94
cg10565234	chr15	55559708	-1.115	1.147	0.335	0.92	RAB27A	82.08
cg26258152	chr2	220142610	-0.3076	0.3163	0.335	0.92	DNAJB2	4.31
cg27010076	chr5	112586110	-1.36	1.399	0.335	0.92	MCC	79.09
cg27379604	chr10	115531651	-1.188	1.222	0.335	0.92	PLEKHS1	93.35
cg02771637	chr16	1077970	1.651	1.698	0.335	0.92		35.76
cg19851526	chr4	130257063	-1.378	1.417	0.335	0.92		79.97
cg12051132	chr12	132444560	-0.7611	0.7827	0.335	0.92	EP400	79.54
cg03226208	chr17	5004183	-1.268	1.304	0.335	0.92		52.54
cg21498503	chr4	895763	-0.6169	0.6344	0.335	0.92	GAK	84.89
cg19758448	chr17	37828296	-1.453	1.494	0.335	0.92	PGAP3	61.01
cg10035270	chr16	89147095	-0.7422	0.7633	0.335	0.92		37.7
cg10759815	chrX	73405534	-0.8741	0.899	0.335	0.92	FTX	86.3
cg03353442	chr9	19232685	-1.481	1.523	0.335	0.92	DENND4C	38.92
cg25867731	chr19	35924904	-1.431	1.472	0.335	0.92		43.41
cg05914684	chr21	40303152	-0.8012	0.824	0.335	0.92	LOC400867	8.48
cg03902821	chr12	53730406	-0.7876	0.81	0.335	0.92	SP7	79.57
cg13615590	chr17	77997922	-1.652	1.699	0.335	0.92	TBC1D16	42.11
cg05543107	chr21	40686797	-0.7868	0.8092	0.335	0.92	BRWD1-IT2	24.65
cg25256067	chr7	11856910	-1.355	1.394	0.335	0.92	THSD7A	72.99
ch.12.124321348F	chr12	125755395	0.2519	0.2591	0.335	0.92		2.51
cg27059813	chr3	4887466	-0.3478	0.3577	0.335	0.92	ITPR1	93.87
cg25361938	chr13	111252850	-1.077	1.108	0.335	0.92		36.3
cg21829116	chr7	105337724	-0.78	0.8022	0.335	0.92	ATXN7L1	88.46
cg25233950	chr4	8412007	-0.5626	0.5786	0.335	0.92	ACOX3	92.33
cg17267769	chr4	83358804	-0.9834	1.011	0.335	0.92	ENOPH1	38.03
cg15079934	chr11	1892307	1.722	1.771	0.335	0.92	LSP1	41.24
cg16135373	chr19	21887463	-1.71	1.759	0.335	0.92		48.52
cg20826345	chr1	2350197	1.784	1.835	0.335	0.92		40.79
cg02915182	chr22	43245406	-0.4348	0.4472	0.335	0.92	ARFGAP3	93.39
cg03397338	chr6	3893648	0.4113	0.423	0.335	0.92		92.96
cg13892322	chr6	31648564	-0.2134	0.2195	0.335	0.92	LY6G5C	2.77
cg13978777	chr19	2491825	0.7709	0.7929	0.335	0.92		13.27
cg23016726	chr22	39966921	-0.944	0.9709	0.335	0.92	CACNA1I	40.46
cg00273267	chr17	76798460	-0.287	0.2952	0.335	0.92	USP36	94.73
cg04139747	chr21	31878158	-0.5278	0.5429	0.335	0.92		6.91
cg17683525	chr2	115923340	-0.3169	0.3259	0.335	0.92	DPP10	4.53
cg26322913	chr14	50999702	0.5492	0.5648	0.335	0.92	MAP4K5	4.88
cg21463446	chr8	49423328	-0.5574	0.5733	0.335	0.92		91.08
cg06341696	chr5	130980556	-0.3539	0.364	0.335	0.92	FNIP1	92.89
cg08985965	chr2	168145545	-2.844	2.925	0.335	0.92		32.03
cg03389111	chr12	75905372	-0.2195	0.2258	0.335	0.92	KRR1	3.32
cg17518965	chr19	3178955	-1.016	1.045	0.335	0.92	S1PR4	80.23
cg18938459	chr12	105370025	-1.839	1.891	0.335	0.92		60.94
cg11601443	chr12	113415930	1.147	1.18	0.335	0.92	OAS2	76.36
cg11619879	chr5	121022314	-1.59	1.636	0.335	0.92		64.07
cg14268600	chr20	40257292	-0.9778	1.006	0.335	0.92		82.01
cg09387767	chr3	125693966	-0.5614	0.5774	0.335	0.92	ROPN1B	90.21
cg25106100	chr1	1230919	0.2596	0.267	0.335	0.92	ACAP3	95.83
cg17653522	chr8	11289465	-1.734	1.783	0.335	0.92	FAM167A	61.85
cg01157084	chrX	7063814	-0.6337	0.6517	0.335	0.92	HDHD1	9.46
cg18700158	chr3	6784036	2.463	2.533	0.335	0.92	GRM7-AS3	60.03
cg24506434	chr10	49656920	-0.2522	0.2594	0.335	0.92	ARHGAP22	95.26
cg15257322	chr7	28247392	-0.7443	0.7655	0.335	0.92	JAZF1-AS1	90.14
cg00957269	chr9	127684119	-0.2737	0.2815	0.335	0.92	GOLGA1	95.49
cg22099696	chr1	62504789	-1.114	1.146	0.335	0.92	INADL	82.06
cg09699751	chr2	232320598	0.8568	0.8813	0.335	0.92	NCL	91.88
cg08148157	chr2	111708714	-1.31	1.347	0.335	0.92	ACOXL	30.81
cg21379433	chr22	19287464	-1.167	1.201	0.335	0.92		84.13
cg18200974	chr21	33784510	-2.33	2.397	0.335	0.92	EVA1C	22.49
cg16729415	chr15	35047203	-0.2172	0.2235	0.335	0.92	GJD2	2.37
cg06843180	chr4	75574551	-0.3398	0.3496	0.335	0.92		91.58
cg04470060	chr5	141870810	-0.5066	0.5211	0.335	0.92		93.01
cg21218069	chr17	29543595	-0.3858	0.3968	0.335	0.92	NF1	91.96
cg05862124	chr5	172024736	-2.206	2.269	0.335	0.92		78.47
cg17612920	chr4	38859587	-1.19	1.224	0.335	0.92	TLR6	49.5
cg07616871	chr2	218843504	-0.6697	0.6889	0.335	0.92		9.53
cg02724127	chr3	129325706	0.2986	0.3071	0.335	0.92	PLXND1	3.14
cg02583282	chr3	194835581	-0.4969	0.5111	0.335	0.92	C3orf21	89.64
cg21643619	chr11	19301187	-1.411	1.451	0.335	0.92		64.66
cg20954893	chr2	11761803	-0.8723	0.8973	0.335	0.92	GREB1	25.3
cg05221370	chr7	110738836	-1.415	1.456	0.335	0.92	LRRN3	37.38
cg03698393	chr15	89438795	0.1975	0.2031	0.335	0.92	HAPLN3	3.39
cg24409438	chr16	19566400	-1.561	1.605	0.335	0.92	C16orf62	27.32
cg22079739	chr6	93779065	-2.766	2.845	0.335	0.92		81.03
cg24833462	chr2	108670183	-2.77	2.849	0.335	0.92		48.11
cg20191437	chr1	209877382	-2.484	2.555	0.335	0.92	HSD11B1	60.65
cg24609602	chr6	35047460	-0.5326	0.5478	0.335	0.92	ANKS1A	88.91
cg07044785	chr17	32639637	-2.12	2.181	0.335	0.92		52.76
cg08042273	chr1	32224983	-0.7817	0.8041	0.335	0.92	BAI2	79.33
cg04806638	chr5	171850454	-0.6652	0.6842	0.335	0.92	SH3PXD2B	90.01
cg22037292	chr11	32969630	-0.8585	0.8831	0.335	0.92	QSER1	85.63
cg08885409	chr17	55969571	0.89	0.9155	0.335	0.92	CUEDC1	83.35
cg19590148	chr6	100958382	-0.6896	0.7093	0.335	0.92	ASCC3	88.82
cg09945592	chr10	89416408	-0.2151	0.2213	0.335	0.92		2.83
cg07520621	chr14	63518263	-1.285	1.322	0.335	0.92		48.07
cg15852572	chr3	142682288	-0.7683	0.7903	0.335	0.92	PAQR9	1.93
cg02538597	chr12	110888142	-0.33	0.3395	0.335	0.92	ARPC3	4.91
cg06790503	chr15	59809146	-0.5855	0.6023	0.335	0.92	FAM81A	89.49
cg21784036	chr12	39299726	0.1377	0.1417	0.335	0.92	CPNE8	1.75
cg01257237	chr19	40941296	-0.8966	0.9223	0.335	0.92		57.53
cg25092186	chr14	46916528	-3.645	3.749	0.335	0.92		65.88
cg02398482	chr6	150266173	-2.372	2.44	0.335	0.92	ULBP2	68.82
cg19992761	chr17	71309787	-0.6616	0.6805	0.335	0.92		90.48
cg19582265	chr19	4229293	0.7841	0.8066	0.335	0.92	EBI3	15.15
cg09700760	chr2	128820704	-0.7724	0.7945	0.335	0.92		81.72
cg24655865	chrX	53560148	0.9201	0.9465	0.335	0.92	HUWE1	80.27
cg11107256	chr10	124086338	-0.7334	0.7544	0.335	0.92	BTBD16	85.32
cg11523350	chr11	117171073	2.741	2.82	0.335	0.92	BACE1	55.17
cg05283872	chr1	232513095	-0.3115	0.3204	0.335	0.92		94.49
cg11851753	chr3	145879316	0.4148	0.4267	0.335	0.92	PLOD2	5.47
cg14414162	chr19	17970622	-0.1962	0.2018	0.335	0.92	RPL18AP3	2.83
cg05898907	chr3	98242685	-0.679	0.6985	0.335	0.92	CLDND1	91.42
cg23480499	chr12	95867566	-0.4195	0.4315	0.335	0.92	METAP2	4.02
cg21534584	chr20	57485816	0.519	0.5339	0.335	0.92	GNAS	95.24
cg08183066	chr16	70333124	4.077	4.194	0.335	0.92	DDX19B	8.96
cg09669826	chr8	117782023	-0.4865	0.5004	0.335	0.92	UTP23	92.54
cg19949955	chr14	33402443	-2.634	2.71	0.335	0.92		14.89
cg14571669	chr12	65756576	-0.9494	0.9767	0.335	0.92	MSRB3	56.55
cg06160366	chr5	176942953	-0.9002	0.926	0.335	0.92	DDX41	76.95
cg27061526	chr15	55701138	-0.4726	0.4862	0.335	0.92	CCPG1	5.88
cg02969343	chr2	11163955	0.6961	0.7161	0.335	0.92		97.19
cg14777143	chr16	3045060	-0.6439	0.6624	0.335	0.92		82.3
cg09564679	chr1	246164879	-1.509	1.552	0.335	0.92	SMYD3	81.68
cg00233307	chr19	39109076	-1.131	1.163	0.335	0.92	MAP4K1	49.78
cg17402094	chr7	818362	-1.158	1.191	0.335	0.92	HEATR2	77.69
cg20804050	chr2	119605441	-1.734	1.783	0.335	0.92	EN1	10.57
cg04811205	chr2	55563533	-0.5428	0.5584	0.335	0.92	CCDC88A	91.41
cg12173487	chr16	57145993	-0.9377	0.9647	0.335	0.92	CPNE2	61.1
cg09337402	chr8	1319127	-2.115	2.176	0.335	0.92		35.99
cg18243046	chr10	92922571	-0.2947	0.3032	0.335	0.92	PCGF5	4.34
cg04556412	chr7	819902	-0.9054	0.9315	0.335	0.92	HEATR2	73.45
cg10234068	chr1	152083276	-0.3892	0.4004	0.335	0.92	TCHH	5.56
cg19004641	chr14	34311497	-0.7811	0.8035	0.335	0.92		88.4
cg16436866	chr2	86948330	-0.1123	0.1156	0.335	0.92	RNF103-CHMP3	1.61
cg14483283	chr10	92631236	-0.1754	0.1804	0.335	0.92	RPP30	2.34
cg21190797	chr1	184299765	-0.3884	0.3996	0.335	0.92		91.9
cg08032971	chr1	46972736	-1.249	1.285	0.335	0.92	DMBX1	79.92
cg02113385	chr18	77203443	-0.8656	0.8905	0.335	0.92	NFATC1	29.63
cg14418963	chr10	131450762	1.002	1.03	0.335	0.92	MGMT	88.76
cg22858169	chr7	128832645	-0.9402	0.9673	0.335	0.92	SMO	44.78
cg06560367	chrX	13018829	-1.544	1.589	0.335	0.92		63.98
cg04703339	chr14	65745259	-0.4053	0.4169	0.335	0.92		89.23
cg19402039	chr6	7546211	-1.259	1.295	0.335	0.92	DSP	43.98
cg17035109	chr21	10882029	-1.912	1.967	0.335	0.92		36.8
cg18779508	chr2	217546291	-1.358	1.397	0.335	0.92	IGFBP5	74.57
cg04033464	chr9	35515682	1.117	1.149	0.335	0.92	RUSC2	41.88
cg14459797	chr6	149339951	-0.379	0.3899	0.335	0.92	UST	93.86
cg09239099	chr12	1100377	0.4498	0.4628	0.335	0.92	ERC1	4.44
cg16005005	chr10	14881096	-0.2405	0.2474	0.335	0.92	HSPA14	3.71
cg11977443	chr17	77721007	-1.115	1.147	0.335	0.92		23.68
cg23720123	chr21	16813982	-0.5497	0.5655	0.335	0.92		88.53
cg13002170	chr8	71053579	-0.292	0.3004	0.335	0.92	NCOA2	95.28
cg26647036	chr1	66956611	1.425	1.466	0.335	0.92		73.34
cg12253698	chr4	185734126	-1.79	1.842	0.335	0.92	ACSL1	36.65
cg09518715	chr2	238384359	0.1453	0.1495	0.335	0.92		2.03
cg19082069	chr6	26018534	0.3717	0.3824	0.335	0.92	HIST1H1A	96.37
cg03948048	chr10	91352963	1.758	1.808	0.335	0.92	MIR107	62.54
cg22635476	chr8	86850141	-2.921	3.005	0.335	0.92		82.29
cg02437368	chr16	31044759	0.1199	0.1234	0.335	0.92	STX4	1.86
cg14405439	chr10	134845875	-0.456	0.4691	0.335	0.92		93.21
cg03846913	chr4	7896983	2.59	2.665	0.335	0.92	AFAP1	87.21
cg15636292	chr22	41844553	-0.1913	0.1968	0.335	0.92		2.42
cg14252312	chr11	14678850	-1.829	1.882	0.335	0.92	PDE3B	39.88
cg21703505	chr2	72774932	-0.4407	0.4534	0.335	0.92	EXOC6B	93.37
cg24029050	chr5	141691561	-1.091	1.122	0.335	0.92	SPRY4	80.2
cg16484401	chr6	133188400	-1.452	1.494	0.335	0.92		41.96
cg08227826	chr18	6018354	-2.375	2.443	0.335	0.92	L3MBTL4	74.25
cg00892228	chr1	19176908	-1.161	1.195	0.335	0.92	TAS1R2	26.61
cg18588835	chr8	141381180	0.1589	0.1634	0.335	0.92	TRAPPC9	98.03
cg06909300	chr8	39052213	-1.54	1.584	0.335	0.92	ADAM32	47.85
cg02247405	chr11	19541450	-0.9848	1.013	0.335	0.92	NAV2-AS4	69.5
cg23873005	chr2	182522286	-1.018	1.048	0.335	0.92	CERKL	69.46
cg07329505	chr6	148459054	-0.4177	0.4298	0.335	0.92		92.59
cg08229136	chr17	78410117	-1.236	1.272	0.335	0.92	FLJ35220	31.72
cg20659454	chr17	9354442	2.389	2.458	0.335	0.92	STX8	86.41
cg22194678	chr9	123089038	-1.758	1.808	0.335	0.92		32.91
cg02005443	chr12	4324216	-1.477	1.519	0.335	0.92		59.44
cg02112125	chr6	21372221	-1.495	1.538	0.335	0.92		46.48
cg00101350	chr22	39883192	1.202	1.237	0.335	0.92	MGAT3	78.34
cg08625470	chr12	100960153	-1.464	1.506	0.335	0.92		56.75
cg07360813	chr1	113056390	-1.121	1.153	0.335	0.92	WNT2B	78.79
cg05178338	chr11	92958696	-2.059	2.119	0.335	0.92		78.21
cg23152885	chr15	74422282	-0.72	0.7408	0.335	0.92	ISLR2	3.84
cg02819834	chr19	35642224	-1.031	1.061	0.335	0.92	FXYD7	58.4
cg08589600	chr5	126649737	0.8331	0.8571	0.335	0.92	MEGF10	9.82
cg15374000	chr13	110966196	1.96	2.017	0.335	0.92	COL4A2	27.75
cg20117807	chr11	133893577	-1.197	1.231	0.335	0.92		47.1
cg04968426	chr15	41120711	-0.886	0.9116	0.335	0.92	PPP1R14D	84.09
cg07135338	chr13	113832963	-0.8023	0.8255	0.335	0.92	PCID2	85.7
cg24327452	chr3	30126463	-0.7544	0.7762	0.335	0.92		80.46
cg06652675	chr13	33860083	-0.339	0.3488	0.335	0.92	STARD13	5.4
cg14556425	chr8	79721111	-2.528	2.601	0.335	0.92		58.02
cg26849111	chr3	124438600	-0.4799	0.4938	0.335	0.92	KALRN	90.24
cg05031995	chr17	7530871	-0.4538	0.4669	0.335	0.92	SAT2	3.05
cg06095707	chr5	1135716	-0.9396	0.9668	0.335	0.92		34.77
cg22413825	chr4	14020373	-0.7878	0.8106	0.335	0.92		13.68
cg14070647	chr8	109095264	-1.426	1.468	0.335	0.92	RSPO2	8.87
cg21819383	chr2	46395125	-0.9219	0.9486	0.335	0.92	PRKCE	50.63
cg05225431	chr5	54604207	-0.273	0.2809	0.335	0.92	SKIV2L2	4.09
cg02312647	chr2	99177122	-0.7491	0.7708	0.335	0.92	INPP4A	86.43
cg14608180	chr9	139872839	0.1426	0.1467	0.335	0.92	PTGDS	2.73
cg17354240	chr19	45328121	-1.095	1.126	0.335	0.92		78.94
cg02373313	chr19	35842263	-1.269	1.306	0.335	0.92	FFAR1	49.74
cg09753006	chr1	196923877	2.618	2.694	0.335	0.92	CFHR2	36.51
cg20288617	chr4	22239907	-1.76	1.811	0.335	0.92		74.32
cg27465452	chr2	201390016	1.846	1.899	0.335	0.92	SGOL2	84.81
cg23343264	chr12	118454133	-1.271	1.308	0.335	0.92	RFC5	42.54
cg16717549	chr21	45705699	1.679	1.727	0.335	0.92	AIRE	13.38
cg06890357	chr6	100447400	-1.545	1.59	0.335	0.92	MCHR2-AS1	74.84
cg27616039	chr16	1207075	-2.864	2.946	0.335	0.92	CACNA1H	67.24
cg27301988	chr13	106357951	-2.333	2.4	0.335	0.92	LINC00343	67.57
cg08411049	chr18	61144250	-1.013	1.043	0.335	0.92	SERPINB5	33.44
cg02883053	chr7	137648167	-0.6884	0.7083	0.335	0.92	CREB3L2	32.58
cg03175403	chr12	112152949	-0.454	0.4672	0.335	0.92	ACAD10	93.88
cg00208310	chr1	161369785	-0.2476	0.2548	0.335	0.92		3.71
cg07152487	chr11	14665355	0.4494	0.4624	0.335	0.92	PDE3B	5.62
cg17859540	chr2	175045420	-0.9834	1.012	0.335	0.92	OLA1	62.91
cg02413470	chr4	72975670	-1.46	1.502	0.335	0.92	NPFFR2	69.29
cg00391247	chr12	31378024	-1.137	1.17	0.335	0.92		53.05
cg22195502	chr3	72056239	-0.4208	0.433	0.335	0.92		91.99
cg17500577	chr8	33462186	-4.935	5.078	0.335	0.92		62.59
cg23787937	chr12	29303160	1.443	1.485	0.335	0.92		74.01
cg05709106	chr12	49621583	-0.8122	0.8357	0.335	0.92	TUBA1C	84.07
cg22623649	chr8	99179021	-1.094	1.126	0.335	0.92		78.26
cg23678393	chr14	31707784	2.63	2.706	0.335	0.92		80.96
cg18758281	chr2	161808953	-1.237	1.273	0.335	0.92		74.77
cg22405177	chr1	94426447	-0.5386	0.5542	0.335	0.92		14.46
cg18433402	chr5	135528954	-1.986	2.044	0.335	0.92	LOC389332	6.55
cg03110906	chr20	36661445	-0.8154	0.8391	0.335	0.92	RPRD1B	10.76
cg05292534	chr1	52760967	-0.3763	0.3872	0.335	0.92	ZFYVE9	94.44
cg16020346	chr1	11761078	-4.055	4.173	0.335	0.92	C1orf187	36.37
cg16188354	chr9	19345365	-1.401	1.442	0.335	0.92	DENND4C	71.61
cg18206515	chr2	113478848	-0.8554	0.8802	0.335	0.92		80.05
cg09001981	chr12	118327235	-2.063	2.123	0.335	0.92	KSR2	44.52
cg11897625	chr17	31611109	-0.9383	0.9655	0.335	0.92	ASIC2	23.89
cg02691393	chr2	135117574	-0.6241	0.6423	0.335	0.92	MGAT5	87.51
cg00199399	chr8	49304043	-1.81	1.862	0.335	0.92		46.06
cg00171947	chr1	36185455	-0.3178	0.3271	0.335	0.92	C1orf216	93.42
cg10336309	chr3	16481756	-1.123	1.156	0.335	0.92	RFTN1	73.74
cg06345569	chr6	151379433	1.061	1.091	0.335	0.92	MTHFD1L	77.54
cg13926796	chr7	101533935	-0.2508	0.2581	0.335	0.92	CUX1	95.2
cg21530847	chr11	117774696	-1.064	1.095	0.335	0.92	TMPRSS13	63.54
cg00060796	chr13	99175814	-1.049	1.079	0.335	0.92	STK24	71.12
cg19663235	chr11	3082768	-1.485	1.528	0.335	0.92		63.33
cg15887076	chr10	112516119	-1.62	1.667	0.335	0.92	RBM20	67.34
cg23118773	chr4	89152696	-1.612	1.658	0.335	0.92	ABCG2	49.02
cg06421755	chr20	30697264	-0.3412	0.3512	0.335	0.92	TM9SF4	4.49
cg02086839	chr8	144403439	-1.361	1.401	0.335	0.92	TOP1MT	63.52
cg07063294	chr14	105286642	0.1737	0.1788	0.335	0.92	MGC23270	98.01
cg11695924	chr7	45197303	1.856	1.91	0.335	0.92	RAMP3	15.07
cg01027109	chr1	23717884	-0.4928	0.5071	0.335	0.92	TCEA3	92.96
cg10309059	chr7	7810776	-0.7603	0.7824	0.335	0.92	UMAD1	93.23
cg07906724	chr8	42623946	-1.057	1.088	0.335	0.92	CHRNA6	69.47
cg20785674	chr1	150123490	-1.435	1.477	0.335	0.92	PLEKHO1	39.7
cg24044351	chr5	108084818	0.2179	0.2243	0.335	0.92	FER	3.12
cg00476305	chr17	62461506	-0.7499	0.7717	0.335	0.92	MILR1	84.03
cg20998154	chr20	49702450	-1.072	1.103	0.335	0.92		48
cg00376654	chr16	20360497	1.07	1.101	0.335	0.92	UMOD	25.38
cg18703721	chr10	75282672	-0.3292	0.3387	0.335	0.92	USP54	92.33
cg24512013	chr5	169064133	-2.381	2.45	0.335	0.92	DOCK2	17.14
cg09213733	chr1	156023044	-0.4498	0.4628	0.335	0.92	ROBLD3	6.42
cg18964630	chr7	71913592	-2.614	2.69	0.335	0.92		45.24
cg14239045	chr7	94997617	-1.063	1.094	0.335	0.92	PON3	79.11
cg04575752	chr3	30821888	-0.6091	0.6268	0.335	0.92	GADL1	89.29
cg15412519	chr20	51416086	-2.685	2.763	0.335	0.92		40.68
cg04212478	chr12	95225871	-0.3033	0.3121	0.335	0.92		94.56
cg14853158	chr16	65606808	-3.826	3.938	0.335	0.92	LINC00922	64.42
cg15720832	chr1	228291682	0.7299	0.7511	0.335	0.92	C1orf35	7.26
cg19629631	chr7	2060116	1.19	1.225	0.335	0.92	MAD1L1	69.51
cg19162798	chr20	61414608	-0.8531	0.8779	0.335	0.92		16.12
cg18310593	chr1	222641123	-1.279	1.316	0.335	0.92		74.21
cg04146609	chr4	461595	-0.4962	0.5107	0.335	0.92	ABCA11P	92.2
cg10315821	chr16	85589696	-0.2744	0.2824	0.335	0.92		3.38
cg24681612	chr1	233356952	-0.8522	0.877	0.335	0.92	PCNXL2	88.75
cg02262187	chr16	31498651	-0.6583	0.6775	0.335	0.92	SLC5A2	10.13
cg24403976	chr18	52989267	4.902	5.045	0.335	0.92	TCF4	17.32
cg15570989	chr18	34409728	0.5746	0.5913	0.335	0.92	TPGS2	17.49
cg04315069	chr1	220981988	-1.005	1.035	0.335	0.92	MARC1	83.54
cg18566515	chr10	123356236	-1.882	1.937	0.335	0.92	FGFR2	19.55
cg06155909	chr2	75715402	-0.8224	0.8464	0.335	0.92		81.51
cg10314214	chr12	12122977	1.061	1.092	0.335	0.92		36.96
cg18463820	chr14	58619219	-0.1719	0.1769	0.335	0.92	C14orf37	1.95
cg05314394	chr15	96957070	-1.384	1.424	0.335	0.92		71.22
cg05778847	chr19	38746538	-1.085	1.117	0.335	0.92	PPP1R14A	30.14
cg20555562	chr13	112061955	-2.628	2.705	0.335	0.92		55.1
cg18226225	chr1	15995659	-0.3674	0.3781	0.335	0.92		92.77
cg16323491	chr10	74032730	0.1357	0.1397	0.335	0.92	DDIT4	1.97
cg08588635	chr19	6456179	-0.5339	0.5495	0.335	0.92	SLC25A23	92.21
cg05362384	chr7	5465887	-0.3008	0.3095	0.335	0.92		5.33
cg16118087	chr2	242397559	-1.211	1.246	0.335	0.92	FARP2	60.86
cg06739805	chr15	66784559	-0.2561	0.2635	0.335	0.92	SNAPC5	95.46
cg01784297	chr3	68716133	-1.303	1.341	0.335	0.92		27.22
cg21076875	chr12	25481107	-1.269	1.306	0.335	0.92		18.44
cg06834983	chrX	52683807	-0.8594	0.8845	0.335	0.92	SSX7	91.84
cg08392389	chr1	35646927	-0.2572	0.2647	0.335	0.92		95.32
cg10963664	chr10	76859206	-1.023	1.052	0.335	0.92	DUSP13	41.34
cg15681299	chr1	167009265	1.964	2.021	0.335	0.92		70.85
cg15310873	chr20	56726093	-1.411	1.452	0.335	0.92	C20orf85	66.61
cg00337921	chrX	129091288	-1.655	1.703	0.335	0.92		16.47
cg15068487	chr2	15701235	0.1137	0.117	0.335	0.92	NBAS	1.54
cg18947545	chr10	33330855	-0.8795	0.9052	0.335	0.92		17.36
cg11079189	chr4	108910929	0.1511	0.1555	0.335	0.92	HADH	1.88
cg22718669	chr16	89810737	-0.6164	0.6344	0.335	0.92	FANCA	86.69
cg11208313	chr17	27276484	-0.3072	0.3162	0.335	0.92	PHF12	3.37
cg21450054	chr3	131758807	-2.532	2.606	0.335	0.92	CPNE4	34.58
cg03580568	chr4	148402748	-0.8233	0.8473	0.335	0.92	EDNRA	5.51
cg23182549	chr11	29795298	-2.345	2.413	0.335	0.92		38.95
cg08978092	chr5	108023428	-2.161	2.224	0.335	0.92		75.72
cg04547803	chr11	3209966	-2.347	2.415	0.335	0.92		75.01
cg26123414	chr11	69490316	-0.5504	0.5665	0.335	0.92	ORAOV1	5.79
cg09043795	chr22	32348076	-0.9981	1.027	0.335	0.92	YWHAH	76.31
cg18881633	chr12	108054261	-1.135	1.168	0.335	0.92		76.01
cg03687464	chr14	101543120	-1.569	1.614	0.335	0.92		49.7
cg16008966	chr1	114761794	1.522	1.567	0.335	0.92		40.25
cg08586518	chr19	49197962	-1.397	1.438	0.335	0.92	FUT2	41.04
cg09357393	chr8	83872077	-2.379	2.449	0.335	0.92		76.27
cg14095215	chr22	28392965	-0.3982	0.4099	0.335	0.92	TTC28-AS1	92.04
cg11844198	chr4	154387428	0.143	0.1472	0.335	0.92	KIAA0922	2.22
cg20513842	chr18	5899990	1.68	1.729	0.335	0.92		42.89
cg22520644	chr4	176986787	-1.466	1.509	0.335	0.92	WDR17	5.22
cg17096793	chr1	40805926	-1.607	1.654	0.335	0.92		30.26
cg14073722	chr17	50235737	-3.462	3.564	0.335	0.92	CA10	31.33
cg08436449	chr4	6730698	-0.5499	0.566	0.335	0.92		87.28
cg25148674	chr8	24013349	-2.239	2.305	0.335	0.92		86.66
cg06245229	chr8	21999703	0.8231	0.8471	0.335	0.92	REEP4	26.81
cg12576596	chr15	82452697	-0.3136	0.3228	0.335	0.92	EFTUD1	94.81
cg04456228	chr6	31619786	-0.3414	0.3513	0.335	0.92	BAT3	4.58
cg24398472	chr6	71669827	-2.227	2.293	0.335	0.92		70.46
cg00831380	chr5	16975636	-0.6671	0.6867	0.335	0.92		91.1
cg05385356	chr1	110828117	-0.8772	0.9029	0.335	0.92		68.75
cg24087678	chr4	68830059	-1.015	1.044	0.335	0.92	TMPRSS11A	55.68
cg12800202	chr7	129598968	-0.7438	0.7655	0.335	0.92		31.07
cg24202529	chr15	72462487	-0.7573	0.7794	0.335	0.92	GRAMD2	35.76
cg19360907	chr22	37977445	-1.594	1.641	0.335	0.92	LGALS2	66.43
cg26411822	chr1	28099013	1.623	1.671	0.335	0.92	STX12	22.44
cg01815679	chr22	49148609	-1.541	1.586	0.335	0.92		35.52
cg02668589	chr1	10472843	0.3234	0.3328	0.335	0.92	PGD	94.4
cg08526796	chr9	36901505	0.6715	0.6911	0.335	0.92	PAX5	15.8
cg07182343	chr11	68273261	-1.501	1.545	0.335	0.92	PPP6R3	73.97
cg26386436	chr14	90084672	0.947	0.9748	0.335	0.92	FOXN3	20.31
cg06564132	chr19	14552177	-1.11	1.142	0.335	0.92	PKN1	93.28
cg06035725	chr5	171428923	-0.45	0.4632	0.335	0.92	FBXW11	90.73
cg02305651	chr19	5997013	-0.8807	0.9065	0.335	0.92	RFX2	88.76
cg04645914	chr19	52452317	2.136	2.199	0.335	0.92		60.6
cg23752380	chr4	100871484	-0.2287	0.2354	0.335	0.92	LOC256880	2.82
cg13362621	chr17	1081883	1.141	1.174	0.335	0.92	ABR	18.98
cg08623051	chr6	31648641	-0.8131	0.8369	0.335	0.92	LY6G5C	11.17
cg00539654	chr4	110910455	-1.335	1.375	0.335	0.92	EGF	47.24
cg19978859	chr17	80635520	-0.4161	0.4283	0.335	0.92	RAB40B	93.9
cg14345069	chr4	186347299	-0.223	0.2296	0.335	0.92	UFSP2	2.09
cg12034775	chr7	98970857	-1.679	1.728	0.335	0.92	ARPC1B	79.38
cg12635937	chr4	81184925	-1.588	1.635	0.335	0.92		45.62
cg06682445	chr7	43915791	-0.7799	0.8028	0.335	0.92	URGCP	80.35
cg18019621	chrX	33229689	1.949	2.006	0.335	0.92	DMD	14.36
cg06877762	chr15	56035454	-0.196	0.2018	0.335	0.92	PRTG	2.61
cg02480522	chr4	140587536	0.1593	0.164	0.335	0.92	MGST2	2.03
cg19863494	chr7	156779759	-1.334	1.373	0.335	0.92		79
cg22682299	chr8	23085484	1.201	1.237	0.335	0.92	LOC389641	84.96
cg06808967	chr3	38178743	-0.2794	0.2876	0.335	0.92	ACAA1	3.82
cg20398163	chr6	106727170	-0.9769	1.006	0.335	0.92	ATG5	79.85
cg23706108	chr8	74475489	-0.8133	0.8372	0.335	0.92	STAU2	40.79
cg12454939	chr1	183820074	-0.6788	0.6987	0.335	0.92	RGL1	85.82
cg08772754	chr17	4201017	-0.8734	0.899	0.335	0.92	UBE2G1	86.27
cg04926280	chr11	2368637	-1.093	1.125	0.335	0.92		41.3
cg03990588	chr2	85826175	-0.1748	0.18	0.335	0.92	TMEM150A	96.71
cg07017454	chr1	92011979	-1.574	1.62	0.335	0.92		87.13
cg17516106	chr12	52388017	2.867	2.952	0.335	0.92	ACVR1B	81.13
cg09715168	chr14	106397279	-0.8574	0.8827	0.335	0.92	KIAA0125	31.58
cg00025591	chr21	48026043	-1.574	1.62	0.335	0.92	S100B	51.11
cg14468508	chr9	134304802	-0.617	0.6352	0.335	0.92	BAT2L1	89.45
cg03812676	chr11	67254381	-0.7065	0.7272	0.335	0.92	AIP	84.87
cg14822494	chr16	80662527	1.068	1.1	0.335	0.92	CDYL2	33.45
cg07161388	chr7	138168471	-0.6289	0.6474	0.335	0.92	TRIM24	85.79
cg05386230	chr20	18268439	1.21	1.245	0.335	0.92	ZNF133	23
cg19662219	chr15	34260719	-1.068	1.1	0.335	0.92	AVEN	65.76
cg07826858	chr13	46822839	-2.488	2.561	0.335	0.92	LRRC63	73.46
cg13977779	chr9	138137612	1.955	2.013	0.335	0.92		38.2
cg02918678	chr8	128056038	2.3	2.368	0.335	0.92		74.82
cg01592381	chr20	5945385	-0.2422	0.2493	0.335	0.92	MCM8	95.51
cg20353334	chr6	17290079	-0.9035	0.9301	0.335	0.92	RBM24	29.07
cg11571098	chr4	175590564	-1.519	1.564	0.335	0.92	GLRA3	55.59
cg27368491	chr12	121454354	-0.1305	0.1344	0.335	0.92	C12orf43	1.32
cg20879362	chr7	134873927	-0.3017	0.3106	0.335	0.92	WDR91	94.85
cg05235884	chr6	30131806	2.377	2.447	0.335	0.92	TRIM15	31.53
cg10601625	chr8	41570622	-1.451	1.494	0.335	0.92	ANK1	64.69
cg01378713	chr2	916900	2.116	2.178	0.335	0.92		43.98
cg23184756	chr7	63646960	-2.035	2.095	0.335	0.92		35.26
cg20161468	chr12	126843662	3.533	3.637	0.335	0.92		60.31
cg21908302	chr1	224383053	-1.217	1.253	0.335	0.92		41.39
cg13049992	chr5	125800778	-0.8323	0.8569	0.335	0.92	GRAMD3	42.24
cg09108969	chr15	102094562	-1.275	1.313	0.335	0.92		80.85
cg16178353	chr5	81630266	-1.727	1.778	0.335	0.92		50.72
cg02862695	chr14	97209298	-0.5079	0.5229	0.335	0.92		84.32
cg19613194	chr13	35516223	-0.3627	0.3734	0.335	0.92	NBEA	5.25
cg16334383	chr5	55911731	-1.147	1.181	0.335	0.92		51.78
cg27068965	chr11	68136052	-0.497	0.5117	0.335	0.92	LRP5	92.83
cg17243068	chr10	3051127	-2.054	2.114	0.335	0.92		26.61
cg18840789	chr17	72199761	-0.2053	0.2114	0.335	0.92	RPL38	2.96
cg16476716	chr7	119893269	-2.864	2.948	0.335	0.92		53
cg12864625	chr3	152092337	-1.089	1.121	0.335	0.92	MBNL1	76.52
cg17431209	chr8	48115288	-1.483	1.527	0.335	0.92		56.35
cg12295892	chr3	112708307	-0.6671	0.6867	0.335	0.92	GTPBP8	91.06
cg23960707	chr17	56083289	-1.394	1.436	0.335	0.92	SFRS1	45.18
cg05341373	chr10	73840602	-1.23	1.266	0.335	0.92	SPOCK2	67.78
cg20603273	chr16	55990926	-2.056	2.116	0.335	0.92	CES5A	88.33
cg04836485	chr15	100819538	-1.678	1.727	0.335	0.92	ADAMTS17	78.16
cg12656221	chr3	152154756	-1.119	1.152	0.335	0.92	MBNL1	82.31
cg05316439	chr1	100866354	-0.655	0.6743	0.335	0.92	CDC14A	87
cg15599674	chr16	56649561	-0.3513	0.3616	0.335	0.92		94.16
cg18187762	chr13	76112030	-0.3204	0.3299	0.335	0.92	COMMD6	4.71
cg08227615	chr15	52429715	-1.175	1.21	0.335	0.92	GNB5	56.19
cg00525662	chr2	69525461	-1.041	1.071	0.335	0.92		66.31
cg02253440	chr7	97911390	-1.267	1.304	0.335	0.92	BRI3	33.26
cg03651886	chr10	80232179	1.12	1.153	0.335	0.92		73.99
cg11408480	chr13	112838152	-2.256	2.323	0.335	0.92		63.29
cg04771285	chr12	117557630	-0.7972	0.8207	0.335	0.92		28.48
cg06852392	chr6	119256466	-1.321	1.36	0.335	0.92	MCM9	12.86
cg12042332	chr2	231856059	-1.064	1.095	0.335	0.92		83.49
cg21325232	chr20	25371667	-0.5085	0.5235	0.335	0.92	ABHD12	5.01
cg19633645	chr15	76428015	-0.6465	0.6656	0.335	0.92	C15orf27	91.7
cg27425262	chr2	113953981	3.77	3.882	0.335	0.92	PSD4	70.47
cg00095772	chr2	1050773	-1.824	1.877	0.335	0.92	SNTG2	48.67
cg25004840	chr2	235330993	-0.5745	0.5915	0.335	0.92		11.84
cg04071194	chr8	42551078	-0.7167	0.7379	0.335	0.92	CHRNB3	84.82
cg07218151	chr6	125250469	-0.3353	0.3452	0.335	0.92	RNF217-AS1	95.2
cg14141458	chr2	46770817	-1.749	1.801	0.335	0.92	RHOQ	27.86
cg20790998	chr1	68290436	0.6044	0.6223	0.335	0.92	GNG12	91.6
cg06370301	chr10	104179792	-0.3359	0.3459	0.335	0.92	PSD	3.91
cg18008865	chr1	218886323	1.801	1.854	0.335	0.92	MIR548F3	78.67
cg19035966	chr8	143254408	-2.259	2.325	0.335	0.92		53.46
cg16702083	chr20	62328427	-3.487	3.59	0.335	0.92	TNFRSF6B	52.39
cg16742195	chr5	6634300	-0.5755	0.5925	0.335	0.92	NSUN2	10.16
cg23928763	chr9	140312446	-2.351	2.421	0.335	0.92	EXD3	79.79
cg10038009	chr16	31228202	-2.701	2.781	0.335	0.92	TRIM72	15.09
cg01954420	chr20	31715851	-1.224	1.26	0.335	0.92		35.2
cg20104307	chr16	778658	-0.6768	0.6968	0.335	0.92	HAGHL	9.02
cg14314492	chr9	16311127	-2.214	2.28	0.335	0.92		52.37
cg04663017	chr16	1391501	-1.287	1.326	0.335	0.92	BAIAP3	51.49
cg14829066	chr15	88559141	-1.239	1.276	0.335	0.92	NTRK3	81.2
cg26841784	chr1	59050404	-1.023	1.053	0.335	0.92		25.74
cg25705734	chr6	143068761	1.819	1.873	0.335	0.92		67.95
cg03739014	chr1	226130557	-0.7402	0.7622	0.335	0.92	LEFTY2	84.43
cg20311890	chr4	76994130	-0.7011	0.7219	0.335	0.92	ART3	88.84
cg01192869	chr4	24470951	-1.515	1.56	0.335	0.92		58.36
cg04351585	chr6	28541039	-1.061	1.092	0.335	0.92	SCAND3	82.09
cg01409643	chr15	78913615	-0.4216	0.4341	0.335	0.92	CHRNA3	3.63
cg02721394	chr3	195914017	-0.6971	0.7178	0.335	0.92		86.28
cg07202353	chr15	42210119	-1.085	1.117	0.335	0.92	EHD4	71.11
cg17505112	chr12	86267133	-2.953	3.041	0.335	0.92	NTS	32.54
cg26865747	chr6	28601377	0.993	1.022	0.335	0.92		91.6
cg24616366	chr20	1781084	-2.048	2.109	0.335	0.92		47.02
cg02774971	chr14	31576206	-0.3436	0.3537	0.335	0.92	HECTD1	93.45
cg07800828	chr5	88068197	-1.505	1.55	0.335	0.92	MEF2C	46.75
cg08548734	chr9	136009324	-0.2016	0.2076	0.335	0.92	RALGDS	3.3
cg15429780	chr1	231005748	-1.017	1.047	0.335	0.92	C1orf198	85.82
cg15686105	chr7	23623273	-0.3252	0.3349	0.335	0.92		93.36
cg03991533	chr5	133988402	-0.9344	0.9621	0.335	0.92	SEC24A	51.25
cg17726760	chr15	67439412	-0.9421	0.97	0.335	0.92	SMAD3	35.22
cg02230080	chr19	5946122	-0.7112	0.7324	0.335	0.92	RANBP3	87.45
cg25066040	chr1	936229	0.2073	0.2134	0.335	0.92	HES4	2.81
cg09938490	chr15	44088809	1.941	1.999	0.335	0.92	SERINC4	76.9
cg00656412	chr2	55921875	-1.287	1.325	0.335	0.92	PNPT1	23.37
cg06218372	chr17	48072651	-0.3476	0.3579	0.335	0.92	DLX3	5.26
cg02285812	chr2	151342091	1.226	1.262	0.335	0.92	RND3	5.67
cg06243393	chr18	9885015	-0.2661	0.274	0.335	0.92	TXNDC2	93.46
cg04092920	chr2	135531220	-0.7971	0.8208	0.335	0.92		88.05
cg08374650	chr6	128892064	-0.8889	0.9153	0.335	0.92		36.49
cg17608497	chr13	30070429	-1.441	1.484	0.335	0.92	MTUS2	37.15
cg07487014	chr4	38491687	-1.036	1.067	0.335	0.92	LINC01258	73.57
cg26559250	chr6	158074478	0.2092	0.2155	0.335	0.92	ZDHHC14	97.57
cg23026864	chr5	140306231	3.671	3.78	0.335	0.92	PCDHA7	30.35
cg19771355	chr3	44522986	-0.2539	0.2614	0.335	0.92		95.49
cg08671543	chr6	138421227	-2.066	2.127	0.335	0.92	PERP	61.84
cg26468478	chr3	48693597	0.298	0.3068	0.335	0.92	CELSR3	2.95
cg22114310	chr10	99411706	-1.235	1.272	0.335	0.92	PI4K2A	47.06
cg18696849	chr11	47511192	-0.2776	0.2859	0.335	0.92	CELF1	94.77
cg03047121	chr19	41768080	-0.5762	0.5933	0.335	0.92	HNRNPUL1	7.11
cg09656364	chr6	69344263	-2.329	2.398	0.335	0.92	ADGRB3	27.01
cg19398196	chr7	155504138	-0.4594	0.4731	0.335	0.92	RBM33	90.29
cg13136751	chr3	13827026	-0.7036	0.7246	0.335	0.92		88.14
cg20843475	chr6	136849201	0.714	0.7352	0.335	0.92	MAP7	88.38
cg09034601	chr6	28175888	-0.3905	0.4021	0.335	0.92		8.11
cg27303549	chrX	153033270	-1.339	1.379	0.335	0.92	PLXNB3	61.07
cg11451725	chr9	75263896	-1.676	1.726	0.335	0.92	TMC1	52.58
cg03025013	chr17	77006186	0.8313	0.8561	0.335	0.92	CANT1	34.82
ch.7.1714607F	chr7	77818337	-0.7882	0.8116	0.335	0.92	MAGI2	10.62
cg21505413	chrX	131350188	-1.42	1.462	0.335	0.92	RAP2C	18.51
cg25149428	chr3	50653397	-0.4636	0.4774	0.335	0.92	MAPKAPK3	7.88
cg02103401	chr3	37033373	-1.369	1.41	0.336	0.92	EPM2AIP1	73.01
cg02216795	chr6	13059086	-1.339	1.379	0.336	0.92	PHACTR1	58.2
cg19689679	chr7	157394970	-2.148	2.212	0.336	0.92	PTPRN2	53.1
cg10778556	chr1	24113913	-0.2972	0.3061	0.336	0.92	C1orf128	94.9
cg24751773	chr2	107192564	-0.6769	0.6971	0.336	0.92		10.62
cg23382699	chr17	76719991	-1.209	1.245	0.336	0.92	CYTH1	59.7
cg20876376	chr19	57647053	-1.605	1.653	0.336	0.92	ZIM3	23.41
cg23888634	chr11	62312268	-0.2241	0.2308	0.336	0.92	AHNAK	3.74
cg21748314	chr3	29426752	0.8475	0.8728	0.336	0.92	RBMS3	89.72
cg16054275	chr1	169556022	-0.8433	0.8684	0.336	0.92	F5	27.09
cg22077361	chr1	24195347	-1.67	1.72	0.336	0.92	FUCA1	63.78
cg00515352	chr16	88493197	-1.17	1.205	0.336	0.92	ZNF469	85.76
cg23460551	chr7	66325901	-1.069	1.101	0.336	0.92		83.78
cg23817096	chr6	1620687	2.387	2.459	0.336	0.92		53.97
cg03124992	chr14	88272176	-1.167	1.202	0.336	0.92		25.44
cg21923770	chr17	1183159	-2.147	2.211	0.336	0.92	TUSC5	34.59
cg26869724	chr10	103344843	-0.8804	0.9067	0.336	0.92	POLL	82.3
cg24086124	chr2	45487797	-0.527	0.5427	0.336	0.92		91.93
cg12124478	chr1	156542480	-0.3951	0.4069	0.336	0.92	IQGAP3	6.21
cg18599162	chr15	31217417	-0.453	0.4665	0.336	0.92	MTMR15	93.34
cg17298269	chr20	45338083	0.6265	0.6452	0.336	0.92	SLC2A10	6.77
cg18770678	chr3	49069678	-0.3208	0.3303	0.336	0.92	QRICH1	94.65
cg03887471	chr7	77168021	-0.6542	0.6737	0.336	0.92	PTPN12	7.82
cg27403832	chr10	104503542	0.2662	0.2741	0.336	0.92	C10orf26	3.28
cg00574639	chr2	56146874	-0.553	0.5695	0.336	0.92	EFEMP1	91.96
cg27602818	chr22	51058479	-0.7141	0.7354	0.336	0.92		13.86
cg24636332	chr17	4437925	2.276	2.344	0.336	0.92	SPNS2	42.23
cg06565744	chr11	41016319	3.619	3.727	0.336	0.92		66.98
cg07538299	chr5	178695599	-1.171	1.206	0.336	0.92	ADAMTS2	66.12
cg03379477	chr17	185227	-2.259	2.326	0.336	0.92	RPH3AL	63.22
cg13183780	chr1	23809682	-0.6001	0.618	0.336	0.92	ASAP3	10.21
cg08394018	chrX	109662115	-1.482	1.527	0.336	0.92	AMMECR1	67.1
cg25379594	chr4	69329907	-0.9785	1.008	0.336	0.92	TMPRSS11E	82.09
cg27320835	chr12	20417345	-2.331	2.401	0.336	0.92		71.71
cg16909402	chr1	160682641	-0.8882	0.9148	0.336	0.92	CD48	60.42
cg18134730	chr11	9026576	-0.6513	0.6707	0.336	0.92	NRIP3	91.16
cg11849122	chr1	58433187	-0.7737	0.7968	0.336	0.92	DAB1	9.86
cg02310229	chr5	32312285	-0.672	0.6921	0.336	0.92	MTMR12	9.32
cg18808904	chr20	11898851	-1.938	1.995	0.336	0.92	BTBD3	75.32
cg01826093	chr1	204593784	-0.855	0.8806	0.336	0.92	LRRN2	75.97
cg18575608	chr9	116832984	-1.015	1.046	0.336	0.92	AMBP	77.52
cg08810844	chr6	147288992	-1.085	1.117	0.336	0.92	STXBP5-AS1	71.57
cg05858055	chr2	158731630	-0.7273	0.749	0.336	0.92	ACVR1	15.63
cg08998857	chr18	77355858	3.856	3.971	0.336	0.92		60.97
cg05680229	chr2	29255202	-0.5965	0.6143	0.336	0.92	FAM179A	84.9
cg21257371	chr6	143421149	-0.5803	0.5976	0.336	0.92	AIG1	89.26
cg03090204	chr16	89179240	-1.189	1.225	0.336	0.92	ACSF3	87.92
cg10469385	chr2	26725716	-0.7264	0.7481	0.336	0.92	OTOF	89.91
cg02455272	chr4	164414732	-0.5796	0.597	0.336	0.92	C4orf43	89.85
cg17864777	chr5	55777806	-0.8953	0.9221	0.336	0.92	LOC102467147	38.79
cg15909725	chr11	1365716	-2.663	2.742	0.336	0.92		63.49
cg02832051	chr6	144683912	-0.8807	0.907	0.336	0.92	UTRN	77.4
cg11545238	chr6	36989171	-0.3769	0.3881	0.336	0.92	FGD2	94.92
cg11605108	chr17	38208254	0.4127	0.425	0.336	0.92	MED24	91.54
cg23770724	chr18	11958637	-1.769	1.822	0.336	0.92		62.23
cg23199327	chr4	185311831	-0.656	0.6757	0.336	0.92	IRF2	87.07
cg20186385	chr15	74098362	-1.681	1.731	0.336	0.92		65.35
cg09757073	chr6	2891176	-0.675	0.6952	0.336	0.92	LOC101927730	79.22
cg10719402	chr10	5659980	-0.6063	0.6244	0.336	0.92		87.88
cg10197869	chr3	129035170	-0.4294	0.4422	0.336	0.92	H1FX	3.68
cg14510632	chr6	138111518	-1.164	1.198	0.336	0.92		76.73
cg14398860	chr10	134491205	0.398	0.4099	0.336	0.92	INPP5A	97.06
cg22419425	chr3	101441433	-1.04	1.071	0.336	0.92		79.7
cg05730375	chr15	75894202	-0.6031	0.6211	0.336	0.92	SNUPN	91.53
cg12122737	chr22	42065726	-1.144	1.178	0.336	0.92		70.76
cg13559376	chrX	149638204	-1.406	1.448	0.336	0.92	MAMLD1	64.62
cg14425914	chr2	239059379	-1.374	1.415	0.336	0.92	KLHL30	71.02
cg21669438	chr6	136590482	-1.266	1.304	0.336	0.92	BCLAF1	79.01
cg02158130	chr5	17438811	-1.26	1.298	0.336	0.92		57.41
cg02918489	chr9	114722127	-1.07	1.102	0.336	0.92		38.66
cg17243548	chr1	32795007	-0.7083	0.7295	0.336	0.92	HDAC1	85.83
cg00572742	chr12	53399997	0.2012	0.2072	0.336	0.92	EIF4B	2.31
cg05584116	chr17	48052170	-0.5954	0.6132	0.336	0.92	DLX4	92.68
cg10793507	chr4	10658298	-1.347	1.388	0.336	0.92	CLNK	70.69
cg18548288	chr19	52772355	-1.072	1.104	0.336	0.92	ZNF766	39.6
cg16359034	chr16	2795664	-2.239	2.306	0.336	0.92	LOC100128788	57.66
cg14824802	chr10	34973429	-1.259	1.297	0.336	0.92	PARD3	62.35
cg03125975	chr11	104128799	-2.026	2.086	0.336	0.92		52.58
cg10485000	chr1	32478224	-0.4559	0.4696	0.336	0.92	KHDRBS1	92.8
cg05387464	chr2	9956256	-0.8667	0.8927	0.336	0.92		79.65
cg08679436	chr19	32079053	-2.004	2.065	0.336	0.92	THEG5	45.8
cg21001050	chr7	8791686	-2.64	2.72	0.336	0.92	NXPH1	80.27
cg12876594	chr9	35791798	-0.7448	0.7671	0.336	0.92	NPR2	8.91
ch.11.2757007R	chr11	131149562	-0.8451	0.8705	0.336	0.92		10.48
cg07678521	chr3	126931047	-1.972	2.031	0.336	0.92		69.22
cg03898742	chr9	32394644	-0.3172	0.3268	0.336	0.92	ACO1	94.89
cg12818950	chrX	102966585	-0.3742	0.3855	0.336	0.92	TMEM31	4.57
cg17014374	chr4	158212052	3.562	3.669	0.336	0.92	GRIA2	59.13
cg19155599	chr1	186649153	-0.7353	0.7574	0.336	0.92	PTGS2	7.25
cg24545961	chr13	96205960	-2.02	2.081	0.336	0.92	CLDN10	36.84
cg07129333	chr3	126073233	-0.4395	0.4527	0.336	0.92	KLF15	92.69
cg16083670	chr17	48347632	-0.4125	0.4249	0.336	0.92	TMEM92	6.03
cg18659022	chr6	111279922	0.1212	0.1248	0.336	0.92	GTF3C6	1.88
cg16793007	chr9	121125034	-1.262	1.3	0.336	0.92		14.5
cg08882470	chr12	2496148	-0.9337	0.9617	0.336	0.92	CACNA1C	74.51
cg21199189	chr16	67000865	-0.7097	0.731	0.336	0.92	CES3	87.46
cg17391194	chr11	82401662	-2.314	2.384	0.336	0.92		80.96
cg17541156	chr21	33651506	-0.2979	0.3069	0.336	0.92	MIS18A	3.67
cg14665227	chr7	151249324	-1.421	1.463	0.336	0.92		90.5
cg24713940	chr6	169629714	-3.255	3.353	0.336	0.92	THBS2	66.01
cg17389237	chr1	26882504	-1.113	1.146	0.336	0.92	RPS6KA1	59.29
cg14576582	chr8	25199917	-0.6606	0.6805	0.336	0.92	DOCK5	87.54
cg05370861	chr8	38034167	-0.2101	0.2164	0.336	0.92	BAG4	2.69
cg07124920	chr5	55830928	-0.7808	0.8043	0.336	0.92	C5orf67	80.05
cg04700669	chr2	48243953	-0.303	0.3121	0.336	0.92		4.32
cg04528380	chr20	3051528	-0.526	0.5418	0.336	0.92	OXT	88.38
cg07131398	chr13	25338113	4.985	5.134	0.336	0.92	RNF17	63.73
cg15163040	chr3	167813423	0.3403	0.3505	0.336	0.92	GOLIM4	3.75
cg22100821	chr20	656743	-1.238	1.275	0.336	0.92	SCRT2	17.75
cg10785260	chr12	107069832	-0.3679	0.3789	0.336	0.92	RFX4	92.89
cg19469802	chr9	117372739	0.2539	0.2615	0.336	0.92	C9orf91	95.8
cg06433023	chr6	108488544	-1.207	1.243	0.336	0.92	NR2E1	75.9
cg02344539	chr17	48637743	-0.7196	0.7412	0.336	0.92	CACNA1G	9.47
cg08227786	chr16	14549684	-0.5565	0.5732	0.336	0.92	PARN	27.15
cg00453602	chr1	16393371	1.777	1.831	0.336	0.92	FAM131C	83.16
cg20883831	chr7	150652948	-2.764	2.847	0.336	0.92	KCNH2	31.85
cg10718100	chr10	6392069	-2.044	2.106	0.336	0.92		58.04
cg07952552	chr2	99118382	-1.53	1.576	0.336	0.92	INPP4A	54.34
cg14332049	chr6	153241931	1.939	1.997	0.336	0.92		66.8
cg14780600	chr2	240281345	-0.6674	0.6875	0.336	0.92	HDAC4	85.12
cg11075177	chr11	33342672	-1.09	1.123	0.336	0.92	HIPK3	51.56
cg02570929	chr2	7065191	-0.9464	0.9749	0.336	0.92	RNF144A	80.67
cg16780603	chr2	169659047	-1.341	1.381	0.336	0.92	NOSTRIN	18.79
cg06755365	chr1	95538786	-0.2938	0.3026	0.336	0.92	ALG14	3.27
cg01352569	chr10	79404419	-1.763	1.817	0.336	0.92		79.69
cg14311020	chr12	48298622	0.1348	0.1388	0.336	0.92	VDR	1.72
cg20738733	chr19	3983041	-0.3526	0.3633	0.336	0.92	EEF2	93.38
cg07722395	chr19	42396778	-0.4992	0.5142	0.336	0.92	ARHGEF1	90.47
cg00434133	chr14	65597991	-0.4841	0.4987	0.336	0.92		91.41
cg02071276	chr1	224303989	-0.3204	0.3301	0.336	0.92	FBXO28	4.15
cg03946288	chr4	156708550	-0.9497	0.9783	0.336	0.92	GUCY1B3	18.9
cg06714909	chr2	170584982	-0.3952	0.4071	0.336	0.92	PHOSPHO2-KLHL23	93.54
cg02750668	chr9	99497657	-1.663	1.713	0.336	0.92		85.67
cg26976238	chr1	12460263	-0.31	0.3193	0.336	0.92	VPS13D	94.04
cg04934776	chr1	154179861	-0.8005	0.8247	0.336	0.92	C1orf189	83.89
cg12514868	chr4	2491659	-0.7512	0.7739	0.336	0.92	RNF4	85.87
cg26873892	chr17	80563513	-0.7439	0.7663	0.336	0.92		86.98
cg07294774	chr14	80678613	-0.9353	0.9635	0.336	0.92	DIO2	7.21
cg04458972	chr11	2432854	1.088	1.121	0.336	0.92	TRPM5	50.26
cg22504285	chr12	110718598	-0.2336	0.2406	0.336	0.92	ATP2A2	3.59
ch.8.18261148F	chr8	18216868	-0.3577	0.3685	0.336	0.92		5.62
cg11743255	chr4	14784843	-2.238	2.305	0.336	0.92	LINC00504	32.36
cg11390690	chr10	86120572	1.097	1.13	0.336	0.92	FAM190B	29.99
cg13230023	chr3	5162916	-0.6825	0.7031	0.336	0.92	ARL8B	86.46
cg00848780	chr19	46174455	-0.6307	0.6498	0.336	0.92	GIPR	14.74
cg21737226	chr8	53326668	-0.4743	0.4887	0.336	0.92		6.33
cg17860226	chr7	101888773	0.6113	0.6297	0.336	0.92	CUX1	84.2
cg15477144	chr22	45705034	-0.4206	0.4333	0.336	0.92	FAM118A	93.54
cg02085786	chr7	16797770	0.718	0.7397	0.336	0.92	TSPAN13	86.62
cg06009685	chr16	77472697	-1.945	2.004	0.336	0.92		42.51
cg06606296	chr11	64508509	-1.138	1.172	0.336	0.92	RASGRP2	81.82
cg14533133	chrX	144902897	3.407	3.51	0.336	0.92	SLITRK2	53.44
cg16563178	chr3	50358443	0.8116	0.8361	0.336	0.92	HYAL2	20.44
cg03833778	chr4	6606854	-0.4198	0.4325	0.336	0.92	MAN2B2	93.61
cg10241017	chr1	162601752	-1.146	1.18	0.336	0.92	DDR2	38.8
cg20210586	chr6	30309562	-0.4683	0.4825	0.336	0.92	TRIM39	89.29
cg14427563	chr14	101508042	2.727	2.809	0.336	0.92	MIR1185-1	73.39
cg20497968	chr11	127145287	1.105	1.139	0.336	0.92		22.7
cg13557668	chr5	135265931	0.184	0.1896	0.336	0.92	FBXL21	1.93
cg12847373	chr13	78493349	0.9454	0.974	0.336	0.92	EDNRB	3.01
ch.3.1040445R	chr3	49019389	-0.6717	0.692	0.336	0.92	ARIH2	11.02
cg13431460	chr2	150017515	-1.105	1.139	0.336	0.92	LYPD6B	50.88
cg27213549	chr10	44102591	-1.179	1.214	0.336	0.92	ZNF485	61.72
cg05509750	chr4	138956715	1.333	1.373	0.336	0.92	LINC00616	71.05
cg26536952	chrX	88002487	4.688	4.83	0.336	0.92	CPXCR1	60.47
cg05951576	chr17	42083264	-2.239	2.306	0.336	0.92	PYY	62.04
cg04048472	chr7	90227413	-2.413	2.486	0.336	0.92	CDK14	66.72
cg24129458	chr12	76953543	-0.1935	0.1993	0.336	0.92	OSBPL8	2.56
cg23773983	chr6	16761891	-0.3286	0.3385	0.336	0.92	ATXN1	5.74
cg05496383	chr3	182817381	-1.174	1.21	0.336	0.92	MCCC1	48.44
cg17015650	chr16	51797319	-1.643	1.692	0.336	0.92	LINC01571	41.39
cg13687826	chr11	95831949	1.311	1.351	0.336	0.92	MAML2	34.81
cg19651578	chr10	134124882	-1.422	1.466	0.336	0.92		58.41
cg23756872	chr18	47014089	-0.4764	0.4908	0.336	0.92	C18orf32	92.11
cg05138464	chr19	34032363	-0.693	0.714	0.336	0.92		14.27
cg02402217	chr15	69336136	-0.8204	0.8452	0.336	0.92	NOX5	88.04
cg15555217	chr3	38010902	-1.165	1.201	0.336	0.92	CTDSPL	65.58
cg25176223	chr15	76625819	-0.3486	0.3592	0.336	0.92		92.57
cg21069139	chr1	115091976	-0.7579	0.7809	0.336	0.92		83.28
cg10446995	chr11	17265834	-1.054	1.086	0.336	0.92		78.34
cg17278115	chr4	170533381	0.1494	0.154	0.336	0.92	NEK1	2.21
cg17854471	chr1	1950036	-0.9812	1.011	0.336	0.92	GABRD	25.15
cg04791256	chr9	126131309	-1.766	1.82	0.336	0.92	CRB2	69.81
cg06079062	chr3	108672412	-1.672	1.723	0.336	0.92	GUCA1C	62.12
cg06674109	chr3	156320821	-0.4314	0.4445	0.336	0.92		90.73
cg25730138	chr19	5903868	-0.7853	0.8091	0.336	0.92	NDUFA11	6.19
cg01442005	chr17	47179278	-0.5303	0.5464	0.336	0.92		90.41
cg27486695	chr2	220083502	-0.6337	0.6529	0.336	0.92	ABCB6	1.38
cg20178966	chr3	119022492	-0.3223	0.3321	0.336	0.92	CDGAP	92.93
cg11685516	chr6	43252017	-1.211	1.248	0.336	0.92	TTBK1	40.29
cg13522114	chr19	6216405	1.743	1.795	0.336	0.92	MLLT1	39.24
cg22817554	chr3	113334288	-0.9839	1.014	0.336	0.92	SIDT1	76.86
cg26114961	chr6	31692295	-0.8355	0.8608	0.336	0.92	C6orf25	83.47
cg23217765	chr9	88224992	-1.374	1.415	0.336	0.92	AGTPBP1	47.76
cg05219493	chr10	94820923	-1.351	1.392	0.336	0.92	CYP26C1	84.81
cg18904648	chr11	120906226	-2.206	2.273	0.336	0.92	TBCEL	73.92
cg17343325	chr19	3029668	-0.7504	0.7731	0.336	0.92	TLE2	35.13
cg01902697	chr2	236858628	-0.9147	0.9424	0.336	0.92	AGAP1	79.26
cg08263205	chr1	175854934	-1.078	1.111	0.336	0.92		60.94
cg19647755	chr8	49293379	-1.305	1.345	0.336	0.92		4.56
cg02311864	chr6	47215645	-0.9412	0.9697	0.336	0.92	TNFRSF21	81.71
cg15841711	chr2	12964957	-1.112	1.145	0.336	0.92		40.82
cg12170019	chr3	46133045	-0.7036	0.725	0.336	0.92		88.57
cg01406480	chr1	29181453	-0.8003	0.8246	0.336	0.92	OPRD1	76.37
cg22508492	chr11	46275455	0.6464	0.6661	0.336	0.92		88.92
cg18243040	chr16	30107106	-0.8964	0.9236	0.336	0.92	YPEL3	10.6
cg04041568	chr12	132979486	-1.312	1.352	0.336	0.92		34.74
cg15351895	chr2	188689981	-0.3719	0.3832	0.336	0.92		92.98
cg07378590	chr3	48541910	-0.4214	0.4342	0.336	0.92	SHISA5	4.87
cg03238359	chr11	60623567	-0.9222	0.9503	0.336	0.92	GPR44	36
cg07088882	chr11	8038043	-0.9196	0.9475	0.336	0.92		15.05
cg16692435	chr1	65361326	-1.391	1.433	0.336	0.92	JAK1	71.61
cg18446520	chr12	106981513	-2.63	2.709	0.336	0.92	RFX4	25.79
cg16551660	chr9	140813037	-0.7724	0.7959	0.336	0.92	CACNA1B	29.47
cg00929606	chr7	99680280	-1.128	1.162	0.336	0.92	ZNF3	18.93
cg11551792	chr11	130505113	-2.72	2.803	0.336	0.92		63.99
cg27020028	chr14	23304823	-0.7391	0.7615	0.336	0.92	MMP14	90.55
cg00902140	chr11	119798798	-1.249	1.287	0.336	0.92		78.17
cg17821168	chr3	127175050	-1.137	1.172	0.336	0.92		19.31
cg06586615	chr1	155107648	0.1665	0.1716	0.336	0.92	SLC50A1	2.5
cg23536372	chr2	80136875	3.812	3.928	0.336	0.92	CTNNA2	45.83
cg07755718	chr8	8639450	2.053	2.115	0.336	0.92		88.2
cg18734433	chr7	150086169	-1.175	1.21	0.336	0.92	ZNF775	58.86
cg06398129	chr2	46246083	-0.354	0.3648	0.336	0.92	PRKCE	93.03
cg23805594	chr1	221933302	-0.4161	0.4288	0.336	0.92		92.04
cg15289328	chr2	101835083	-0.6243	0.6432	0.336	0.92		90.11
cg15663800	chr10	116367648	-0.4419	0.4553	0.336	0.92	ABLIM1	90.76
cg24571673	chr19	39687568	-0.3388	0.3491	0.336	0.92	NCCRP1	3.99
cg11709522	chr17	62121392	-0.638	0.6574	0.336	0.92	ERN1	83.9
cg13286024	chr21	16506535	5.58	5.75	0.336	0.92		75.99
cg11237310	chr14	56968995	-1.688	1.739	0.336	0.92		38.76
cg21341592	chr12	6438930	-0.932	0.9603	0.336	0.92	TNFRSF1A	49.37
cg01353139	chr8	124170018	-0.2062	0.2125	0.336	0.92		3.1
cg21087962	chr3	160283382	0.113	0.1165	0.336	0.92	KPNA4	1.51
cg04115740	chr17	6690948	2.982	3.073	0.336	0.92	FBXO39	44.68
cg11820154	chr8	29732714	1.021	1.052	0.336	0.92		23.46
cg12873474	chr19	51134348	-1.758	1.812	0.336	0.92	SYT3	56.78
cg06173638	chr21	46648205	1.822	1.877	0.336	0.92		20.44
cg06158157	chr11	118919004	-0.4696	0.4839	0.336	0.92	HYOU1	87.51
cg00400591	chr1	14026298	-0.8591	0.8853	0.336	0.92	PRDM2	32.13
cg17350987	chr4	70931940	-1.314	1.354	0.336	0.92	CSN1S2AP	81.01
cg09107157	chrX	48336389	-0.7898	0.8139	0.336	0.92	FTSJ1	91.34
cg13062516	chr13	109152543	-1.132	1.166	0.336	0.92		34.9
cg03317235	chr5	139423324	0.1964	0.2024	0.336	0.92	NRG2	3.17
cg08596486	chr8	12938311	-0.7328	0.7551	0.336	0.92		13.62
cg12393791	chr12	125863860	-1.279	1.318	0.336	0.92	TMEM132B	25.3
cg04614625	chr12	52262736	0.113	0.1164	0.336	0.92		1.66
cg08881610	chr6	100581833	-2.275	2.344	0.336	0.92		29.76
cg01370539	chr20	60209741	-2.092	2.156	0.336	0.92	CDH4	53.19
cg07166735	chr11	60787159	-0.7273	0.7494	0.336	0.92	CD6	85.28
cg23894042	chr5	111510713	-0.2656	0.2737	0.336	0.92	EPB41L4A	4.63
cg01551249	chr2	241837569	-0.846	0.8718	0.336	0.92		79.58
cg22376204	chr6	149320164	-0.5357	0.552	0.336	0.92	UST	91.25
cg13079721	chr14	93484190	-0.4487	0.4623	0.336	0.92	ITPK1	91.76
cg06615304	chr17	4004386	-0.7565	0.7796	0.336	0.92	ZZEF1	10.93
cg12277627	chrX	129245225	1.44	1.484	0.336	0.92	ELF4	16.59
cg26207995	chr17	58045920	-0.477	0.4915	0.336	0.92		92.24
cg24960057	chr3	194293992	-0.9495	0.9785	0.336	0.92		77.97
cg00976381	chr5	138713954	-1.194	1.23	0.336	0.92	SLC23A1	39.47
cg07912337	chrX	153744670	-0.5173	0.5331	0.336	0.92	FAM3A	4.07
cg12072350	chr7	98981923	-0.4823	0.4971	0.336	0.92	ARPC1B	89.33
cg14292538	chr20	35408116	-0.7588	0.782	0.336	0.92	SOGA1	88.67
cg05730099	chr2	73964708	-0.4708	0.4852	0.336	0.92	TPRKB	7.43
cg18421020	chr15	101100060	1.781	1.835	0.336	0.92	PRKXP1	83.07
cg24237339	chr7	38238509	-0.2831	0.2917	0.336	0.92	STARD3NL	93.73
cg13942826	chr12	11002609	-0.9351	0.9637	0.336	0.92	PRR4	82.57
cg12050175	chr10	44754714	-1.108	1.142	0.336	0.92		26.02
cg03306810	chr6	166607960	-2.821	2.907	0.336	0.92		71.48
cg20983854	chr3	111315344	-0.3895	0.4014	0.336	0.92	CD96	92.42
cg20418501	chr4	80644890	-1.055	1.088	0.336	0.92		78.28
cg18981604	chr7	48028983	-0.8029	0.8274	0.336	0.92	SUN3	82.75
cg17291157	chr11	2482284	-0.986	1.016	0.336	0.92	KCNQ1	49.93
cg02008951	chr19	5703619	0.1025	0.1056	0.336	0.92	LONP1	98.76
cg22375192	chr15	99193466	0.1111	0.1145	0.336	0.92	IGF1R	1.68
cg10425772	chr7	100282260	-0.2766	0.285	0.336	0.92	GIGYF1	95.04
cg23024136	chr5	153853154	-3.054	3.147	0.336	0.92		39.58
cg06477805	chr3	61912802	0.9003	0.9278	0.336	0.92	PTPRG	82.31
cg07952726	chr1	77403196	-1.136	1.171	0.336	0.92	ST6GALNAC5	85.45
cg05532980	chr16	23721859	-2.024	2.086	0.336	0.92	ERN2	63.55
cg10682560	chr11	31845148	-1.648	1.698	0.336	0.92		44.5
cg07561132	chr20	18794975	-1.413	1.456	0.336	0.92	C20orf79	20.09
cg01327181	chr19	5407907	-1.031	1.063	0.336	0.92		14.95
cg00081237	chr9	120169010	1.158	1.194	0.336	0.92	ASTN2	29.4
cg11029808	chr17	7133908	-0.1901	0.1959	0.336	0.92	DVL2	97.77
cg00827895	chr6	36805384	-0.8079	0.8326	0.336	0.92	CPNE5	81.96
cg18183624	chr17	47076904	1.413	1.456	0.336	0.92	IGF2BP1	69.83
cg18963596	chr14	32545637	-0.2311	0.2381	0.336	0.92	ARHGAP5	3.36
cg25846650	chr11	70110841	-0.5146	0.5303	0.336	0.92		92.53
cg16512364	chr13	50513235	-0.5446	0.5612	0.336	0.92		89.26
cg00881604	chr5	36701495	-1.11	1.144	0.336	0.92		54
cg05785988	chr1	204655147	-0.9097	0.9375	0.336	0.92	LRRN2	46.35
cg00777074	chr9	124061615	-1.484	1.529	0.336	0.92	GSN	32.72
cg20533955	chr8	17780351	0.2217	0.2285	0.336	0.92	PCM1	2.99
cg09611128	chr6	39149879	-0.6803	0.7011	0.336	0.92		88.52
cg06497954	chr3	5164526	-0.215	0.2216	0.336	0.92	ARL8B	3.29
cg14193696	chr8	96237620	-0.7183	0.7403	0.336	0.92		37.33
cg24350752	chrX	15874162	-1.787	1.842	0.336	0.92	AP1S2	66
cg11851976	chr9	131353938	-0.4627	0.4768	0.336	0.92	MIR1268A	89.63
cg19078769	chr12	124457941	-0.3515	0.3623	0.336	0.92	ZNF664	4.55
cg04793888	chr7	141954798	-1.769	1.823	0.336	0.92	TRYX3	69.22
cg13151483	chr18	19334861	-1.393	1.436	0.336	0.92	MIB1	67.87
cg26944552	chr8	145150752	-0.2602	0.2682	0.336	0.92	CYC1	4.07
cg01529542	chrX	35458011	3.321	3.423	0.336	0.92		70.18
cg03446886	chr13	100842451	-0.6881	0.7092	0.336	0.92	PCCA	90.4
cg02174921	chr7	8317393	-2.731	2.815	0.336	0.92	LOC100505938	46.46
cg13854271	chr9	82208129	-0.8925	0.9199	0.336	0.92	TLE4	78.88
cg26745520	chr10	121108997	0.5994	0.6178	0.336	0.92	GRK5	87.53
cg04542872	chr4	184572043	-0.7046	0.7261	0.336	0.92	RWDD4	89.89
cg20953244	chr14	73770828	-1.119	1.153	0.336	0.92	NUMB	72.36
cg14928956	chr3	168951106	-0.8239	0.8492	0.336	0.92	MECOM	90.08
cg05147708	chr2	179269210	-1.479	1.525	0.336	0.92	MIR548N	58.64
cg20556598	chrX	18691243	0.9632	0.9927	0.336	0.92	RS1	87.58
cg11411754	chr6	52822464	-1.543	1.591	0.336	0.92		49.08
cg09050670	chr16	1521617	0.524	0.54	0.336	0.92	CLCN7	95.21
cg19883388	chr8	103909930	-2.589	2.669	0.336	0.92		63.03
cg09657097	chr18	55711538	0.2495	0.2572	0.336	0.92	NEDD4L	4.93
cg08719370	chr1	8052412	-0.8996	0.9271	0.336	0.92		36.03
cg12610859	chr17	37822780	-1.315	1.355	0.336	0.92	TCAP	71.34
cg23952145	chr5	60561874	-1.894	1.952	0.336	0.92		53.03
cg06325842	chr6	32097967	0.4202	0.433	0.336	0.92	FKBPL	5.28
cg01896077	chr1	53948664	-0.8638	0.8903	0.336	0.92		39.89
cg16181461	chr8	20056211	-1.726	1.779	0.336	0.92	ATP6V1B2	30.42
cg03027068	chr15	37400887	-0.8704	0.897	0.336	0.92		77.34
cg09424566	chr7	128981604	-1.138	1.172	0.336	0.92	AHCYL2	60.76
cg13896891	chr9	136741139	1.449	1.493	0.336	0.92	VAV2	86.31
cg21667139	chr6	27969320	-0.9677	0.9974	0.336	0.92		64.35
cg14312941	chr10	5873265	-0.3138	0.3234	0.336	0.92		95.85
cg05470389	chr22	33197618	0.2979	0.3071	0.336	0.92	SYN3	3.62
cg00220721	chr11	36422443	-1.218	1.255	0.336	0.92	PRR5L	77.22
cg23758703	chr10	114610508	-1.166	1.202	0.336	0.92	LOC143188	42.93
cg12278973	chr4	142316341	-1.239	1.277	0.336	0.92		86.67
cg20443357	chr10	134269240	2.067	2.131	0.336	0.92		38.51
cg01364769	chr10	22607608	-0.3711	0.3825	0.336	0.92	COMMD3	93.57
cg14006031	chr12	104747135	-0.6989	0.7204	0.336	0.92		86.15
cg19549731	chr14	53173497	-0.5524	0.5693	0.336	0.92	PSMC6	11.28
cg26503556	chr5	117522405	2.465	2.54	0.336	0.92	LOC102467224	66.42
cg02761419	chr11	113237068	-0.5269	0.5431	0.336	0.92	TTC12	92.9
cg05697870	chr6	159467041	-1.417	1.461	0.336	0.92	TAGAP	44.44
cg26291600	chr10	45923705	-1.787	1.842	0.336	0.92	ALOX5	59.6
cg06611277	chr10	26987120	-0.2537	0.2615	0.336	0.92	PDSS1	3.71
cg21728941	chr6	56878135	-1.203	1.24	0.336	0.92	BEND6	71.49
cg26228280	chr1	12514410	-0.8194	0.8446	0.336	0.92	VPS13D	30
cg18217832	chr1	237195666	2.075	2.139	0.336	0.92		72.1
cg23194408	chr21	45339888	-0.4364	0.4498	0.336	0.92	AGPAT3	91.55
cg14779401	chr1	206299388	-1.075	1.108	0.336	0.92		50.89
cg11997526	chr12	109300746	-1.257	1.295	0.336	0.92		70.07
cg02498602	chr1	26633876	-1.34	1.381	0.336	0.92	UBXN11	58.6
cg16396933	chr10	104954103	-0.4491	0.4629	0.336	0.92	NT5C2	93.53
cg24788870	chr16	88949083	-1.67	1.721	0.336	0.92	CBFA2T3	26.64
cg10287556	chr9	130213835	-0.3402	0.3507	0.336	0.92	LRSAM1	3.48
cg04662594	chr8	21917015	-0.911	0.939	0.336	0.92	EPB49	41.15
cg00580805	chr16	72042887	-0.3909	0.403	0.336	0.92	DHODH	2.81
cg12315980	chr16	30123665	-1.158	1.193	0.336	0.92	GDPD3	39.22
ch.11.655175F	chr11	31004584	-0.382	0.3938	0.336	0.92		5.5
cg18387333	chr14	67974314	-0.3595	0.3705	0.336	0.92	TMEM229B	94.1
cg19006693	chr16	29885495	-1.65	1.701	0.336	0.92	SEZ6L2	48.94
cg03989067	chr1	242082402	-0.8245	0.8499	0.336	0.92		83.06
cg13247390	chr1	197076159	-2.196	2.264	0.336	0.92	ASPM	58.96
cg06479512	chr6	160221164	-1.683	1.735	0.336	0.92	PNLDC1	78.71
cg16699316	chr1	36930075	0.1123	0.1157	0.336	0.92	MRPS15	1.45
cg25845814	chr14	74224613	-1.043	1.075	0.336	0.92	MIR4505	74.27
cg02196805	chr5	131409637	-0.8172	0.8423	0.336	0.92	CSF2	79.37
cg23141810	chr4	146402435	-0.3145	0.3242	0.336	0.92	SMAD1	4.14
cg23554932	chr8	7210524	1.454	1.498	0.336	0.92	FAM66B	63.51
cg06107066	chr2	74332468	-0.6799	0.7009	0.336	0.92	TET3	89.78
cg17658874	chr3	29456667	4.769	4.915	0.336	0.92	RBMS3	77.45
cg27627212	chr9	95945924	-1.193	1.23	0.336	0.92	WNK2	76.55
cg12648213	chr15	101538805	-0.4306	0.4439	0.336	0.92	LRRK1	91.6
cg19739768	chr5	149947171	0.863	0.8895	0.336	0.92		18.18
cg26400938	chr10	62334121	-0.3072	0.3166	0.336	0.92	ANK3	95.69
cg06650344	chr19	14694004	-2.042	2.105	0.336	0.92	CLEC17A	69.81
cg04381719	chr8	145018317	0.2907	0.2996	0.336	0.92	PLEC	4.39
cg18391058	chr1	6207067	-2.195	2.262	0.336	0.92	CHD5	60.43
cg03357803	chr15	28272345	-4.316	4.449	0.336	0.92	OCA2	79.74
cg20152052	chr11	11237816	-1.275	1.314	0.336	0.92		60.95
cg02044689	chr10	75567554	-0.5214	0.5375	0.336	0.92	NDST2	88.68
cg24207410	chr14	106312144	-1.326	1.367	0.336	0.92		55.18
cg27078464	chr2	113918666	-1.044	1.077	0.336	0.92	LOC440839	75.27
cg18861713	chr2	9766266	-0.8332	0.8588	0.336	0.92	YWHAQ	90.74
cg24932312	chr5	57232025	-0.3093	0.3188	0.336	0.92		93.72
cg10052941	chr2	9404688	-1.015	1.046	0.336	0.92	ASAP2	82.98
cg06749098	chr16	2014767	-0.1386	0.1428	0.336	0.92	SNHG9	1.92
cg01916653	chr11	119211615	1.148	1.183	0.336	0.92	C1QTNF5	9.99
cg26921881	chr17	1819914	-0.6827	0.7037	0.336	0.92		91.27
cg03324961	chr8	23605601	-0.5469	0.5637	0.336	0.92		8.46
cg20531593	chr1	15771228	1.21	1.247	0.336	0.92	CTRC	66.91
cg03399170	chr20	19719632	-0.6693	0.6899	0.336	0.92		77.22
cg04959066	chr2	171264204	-1.419	1.463	0.336	0.92	MYO3B	50.76
cg12799739	chr3	97595056	-1	1.031	0.336	0.92	CRYBG3	81.25
cg21334546	chr12	751317	-0.8973	0.925	0.336	0.92	NINJ2	27.47
cg20794208	chr1	5346548	-1.495	1.541	0.336	0.92		16.75
cg03298364	chr17	17495252	-0.3502	0.361	0.336	0.92	PEMT	4.91
cg11381281	chr19	56133680	0.1605	0.1655	0.336	0.92	ZNF784	97.89
cg15858994	chr15	74501535	-1.163	1.199	0.336	0.92	STRA6	53.24
cg15096147	chr13	28990401	-0.5921	0.6103	0.336	0.92	FLT1	28.92
cg08889511	chr3	149968276	-0.317	0.3267	0.336	0.92		94.59
cg09757620	chr6	56954917	-0.3391	0.3496	0.336	0.92	ZNF451	4.61
cg14942952	chr22	44576268	-1.452	1.496	0.336	0.92	PARVG	34.34
cg17517458	chr2	11205980	-1.407	1.451	0.336	0.92		20.84
cg07929451	chr10	15860068	-0.6304	0.6499	0.336	0.92	FAM188A	89.21
cg18226868	chr15	50646438	-0.3282	0.3383	0.336	0.92	GABPB1	4.88
cg23659579	chr15	65322068	-0.1992	0.2053	0.336	0.92	MTFMT	3.05
cg07854284	chr10	119257127	-1.434	1.478	0.336	0.92	EMX2OS	55.09
cg01518138	chr19	45866874	-0.9046	0.9325	0.336	0.92	ERCC2	68.28
cg02634072	chr8	11588469	-2.367	2.44	0.336	0.92	GATA4	67.26
cg20516176	chr10	71598949	-0.8668	0.8935	0.336	0.92	COL13A1	38.55
cg12212393	chr19	38801388	-0.4848	0.4997	0.336	0.92	YIF1B	88.02
cg26358225	chr2	237477098	-0.2576	0.2655	0.336	0.92	ACKR3	3.53
cg24219589	chr10	101227130	-1.027	1.058	0.336	0.92		84.55
cg12989085	chr17	1367637	-0.2704	0.2788	0.336	0.92	MYO1C	95.57
cg05701478	chr8	19029020	0.8011	0.8258	0.336	0.92		89.3
cg05544095	chr3	114832549	1.914	1.973	0.336	0.92	ZBTB20	79.74
cg07624612	chr15	83312439	-1.529	1.576	0.336	0.92	CPEB1	64.12
cg26682467	chr16	89517024	-0.7675	0.7912	0.336	0.92	LOC101927817	86.06
cg22445934	chr22	31166598	-0.5919	0.6102	0.336	0.92	OSBP2	89.79
cg13826941	chr1	231643628	-1.248	1.287	0.336	0.92		68.91
cg05895665	chr7	20818725	-4.084	4.21	0.336	0.92		37.05
cg07910764	chr8	128936422	-0.3853	0.3972	0.336	0.92	PVT1	93.73
cg26408118	chr2	158599659	-1.148	1.183	0.336	0.92	ACVR1	72.83
cg07752409	chr5	179588838	-1.337	1.378	0.336	0.92	RASGEF1C	74.85
cg10546814	chr11	102347727	-1.171	1.207	0.336	0.92		43.55
cg07456135	chr8	142662408	-1.323	1.364	0.336	0.92		58.72
cg17866428	chr21	44072610	-1.477	1.522	0.336	0.92	PDE9A	46.37
cg05090375	chr22	44965822	-1.19	1.227	0.336	0.92	LINC00207	27.84
cg01609836	chr22	50158207	-2.375	2.448	0.336	0.92		64.82
cg18306246	chr22	20067407	-0.3266	0.3367	0.336	0.92	DGCR8	3.38
cg20717908	chr20	55886844	-1.24	1.279	0.336	0.92		86.68
cg02601428	chr4	16366593	-3.019	3.112	0.336	0.92		56.56
cg19592235	chr15	65360486	-0.7299	0.7524	0.336	0.92	RASL12	11.22
cg13924954	chr19	54227276	-2.863	2.951	0.336	0.92	MIR516B2	61.76
cg23472968	chr15	73991794	-1.209	1.246	0.336	0.92	CD276	60.07
cg00816406	chr1	240286626	1.181	1.218	0.336	0.92	FMN2	28.51
cg26529771	chr16	89260650	-1.682	1.734	0.336	0.92	CDH15	67.77
cg26073865	chr1	36775340	-0.6501	0.6702	0.336	0.92	C1orf113	85.33
cg17588373	chrX	13957417	-0.8581	0.8846	0.336	0.92	GPM6B	17.16
cg02686689	chr21	30195182	-1.294	1.334	0.336	0.92		75.21
cg17459916	chr18	73048849	-1.53	1.577	0.336	0.92		49.73
cg17633849	chr5	138278237	-0.3908	0.4029	0.336	0.92		92.8
cg12996417	chr4	152198109	-1.709	1.761	0.336	0.92	PRSS48	41.63
cg17251355	chr2	59505167	-2.628	2.709	0.336	0.92	LOC101927285	70.51
cg12181484	chr5	177723664	-0.5871	0.6052	0.336	0.92	COL23A1	91.6
cg05856050	chr17	3989372	-0.8289	0.8546	0.336	0.92	ZZEF1	84.06
cg24772819	chr11	122940919	-0.7844	0.8087	0.336	0.92		84.13
cg00028034	chr20	30779307	-0.7616	0.7851	0.336	0.92	TSPYL3	70.52
cg03927920	chr16	13204098	-1.513	1.56	0.336	0.92	SHISA9	37.1
cg17455353	chr11	65304578	-0.8445	0.8706	0.336	0.92	SCYL1	75.89
cg09481972	chr12	54410666	-2.634	2.716	0.336	0.92	HOXC4	32.55
cg10059475	chr1	209961934	-1.156	1.192	0.336	0.92	IRF6	77.75
cg02075820	chr11	17300909	-0.5162	0.5322	0.336	0.92	NUCB2	88.82
cg11091333	chr7	56103233	0.5529	0.5701	0.336	0.92	PSPH	87.96
cg21169417	chr2	161136421	-0.9094	0.9375	0.336	0.92	RBMS1	82.48
cg27258283	chr16	89337103	-0.514	0.5299	0.336	0.92	ANKRD11	88.85
cg10187894	chr10	38015525	2.907	2.997	0.336	0.92		16.92
cg27292547	chr12	1672440	-1.226	1.264	0.336	0.92		70.72
cg04054583	chr16	88772210	-0.4031	0.4156	0.336	0.92	CTU2	6.4
cg03196934	chr20	36998289	-0.6367	0.6564	0.336	0.92	LBP	9.04
cg00453583	chrX	132518648	-1.473	1.519	0.336	0.92	GPC4	45.97
cg11612470	chr12	3068051	0.2578	0.2657	0.336	0.92	TEAD4	2.7
cg22657394	chr17	35931032	0.5121	0.5279	0.336	0.92	SYNRG	92.52
cg24018148	chr6	39290715	-7.165	7.387	0.336	0.92	KCNK16	54.99
cg07906625	chr1	145021703	-1.175	1.211	0.336	0.92	PDE4DIP	45.99
cg11367658	chr4	106625825	-0.4693	0.4838	0.336	0.92	INTS12	92.13
cg11002698	chr6	111135096	2.284	2.355	0.336	0.92	CDK19	47.13
cg00011274	chr13	73843063	-1.027	1.059	0.336	0.92		73.72
cg11710936	chr6	33581150	1.651	1.702	0.336	0.92		65.35
cg08941824	chr3	9994229	-0.3151	0.3249	0.336	0.92	PRRT3	3.94
cg12807668	chr12	79201605	-1.265	1.305	0.336	0.92		80.31
cg13226861	chr2	42001767	-0.7079	0.7298	0.336	0.92		90.16
cg08943923	chr9	131841700	-0.62	0.6392	0.336	0.92		89.94
cg15496871	chr19	36208495	-0.4079	0.4205	0.336	0.92	MLL4	6.54
cg25741368	chr19	42906601	-0.6344	0.6541	0.336	0.92	LIPE	29.14
cg08428486	chr7	140452281	-1.362	1.404	0.336	0.92	BRAF	74.33
cg03356689	chr11	128586365	-1.427	1.472	0.336	0.92	FLI1	67.6
cg06374715	chrX	52003545	-0.9536	0.9831	0.336	0.92		13.01
cg16841761	chr17	65044234	-0.6769	0.6978	0.336	0.92	CACNG1	91.58
cg20197375	chr15	85711145	-1.525	1.572	0.336	0.92		68.61
cg15363886	chr1	245132859	-0.4126	0.4254	0.336	0.92	LOC101928068	5.29
cg18208742	chr17	42992872	-1.269	1.309	0.336	0.92	GFAP	80.96
cg02977844	chr8	102612824	0.7669	0.7907	0.336	0.92	GRHL2	37.37
cg08112822	chr11	104034878	-0.6248	0.6442	0.336	0.92	PDGFD	8.04
cg26445357	chr20	20199213	0.7938	0.8184	0.336	0.92	CFAP61	87.84
cg20866075	chr17	77777010	-2.25	2.32	0.336	0.92		35.81
cg00064778	chr5	126564742	-1.365	1.407	0.336	0.92		11.74
cg04285727	chr1	3350440	-1.627	1.678	0.336	0.92	PRDM16	62.93
cg23121140	chr11	68816938	-0.4503	0.4643	0.336	0.92	TPCN2	7.82
cg17615134	chr19	13685935	-2.142	2.208	0.336	0.92		41.27
cg13951054	chr21	43109372	-1.953	2.014	0.336	0.92	NCRNA00111	44.35
cg24379252	chr1	18967409	-2.952	3.044	0.336	0.92	PAX7	25.09
ch.17.1317324F	chr17	48294274	-0.576	0.5939	0.336	0.92		8.93
cg09729500	chr10	2932386	3.258	3.36	0.336	0.92		59.31
cg18192382	chr18	11728557	-1.725	1.778	0.336	0.92	GNAL	35.27
cg07920503	chr13	25745406	-0.2913	0.3003	0.336	0.92	FAM123A	4.04
cg08937573	chr15	96865294	-1.536	1.584	0.336	0.92		60.69
cg01087419	chr12	14959261	-0.8744	0.9016	0.336	0.92	C12orf69	86.54
cg14476213	chr9	139875581	-0.4555	0.4697	0.336	0.92	PTGDS	90.86
cg06680671	chr2	121688294	-1.309	1.35	0.336	0.92	GLI2	82.1
cg17497049	chr19	56110871	0.5485	0.5655	0.336	0.92	FIZ1	7.59
cg10107186	chr12	53689090	-0.8371	0.8631	0.336	0.92	PFDN5	7.04
cg07057831	chr12	131323042	1.169	1.205	0.336	0.92	STX2	39.25
cg23163063	chr2	24011247	-1.33	1.372	0.336	0.92	ATAD2B	47.34
cg18459392	chr1	173176731	-0.8653	0.8922	0.336	0.92	TNFSF4	63.66
cg25062972	chr8	145532436	-0.4182	0.4312	0.336	0.92	HSF1	91.97
cg27267304	chr3	141866549	-0.5718	0.5896	0.336	0.92	TFDP2	87.16
cg09516231	chr7	157596859	-2.405	2.48	0.336	0.92	PTPRN2	52.69
cg19015962	chr22	49809356	-2.096	2.161	0.336	0.92		53.68
cg07361448	chr16	27230286	-0.5627	0.5802	0.336	0.92	JMJD5	91.93
cg25921484	chr16	89988910	-1.127	1.162	0.336	0.92	TUBB3	23.52
cg16758272	chr3	42258157	-0.5123	0.5282	0.336	0.92	TRAK1	90.55
cg18745566	chr19	1725696	0.6779	0.699	0.336	0.92		7.65
cg09375878	chr3	16555401	-0.2444	0.252	0.336	0.92	RFTN1	3.37
cg14248429	chr7	33046274	-0.7878	0.8124	0.336	0.92	FKBP9	90.62
cg12242088	chr8	144493754	-1.41	1.453	0.336	0.92		40.73
cg07541701	chr12	54389934	-1.319	1.361	0.336	0.92		63.4
cg16876315	chr4	170947005	-0.3514	0.3623	0.336	0.92	MFAP3L	2.2
cg22050040	chr15	86547181	-1.523	1.571	0.336	0.92		26.96
cg20552152	chr4	187979924	2.353	2.426	0.336	0.92		72.32
cg26857626	chr8	106765290	-1.124	1.159	0.336	0.92	ZFPM2	36.62
cg10070112	chr19	36360529	-1.042	1.074	0.336	0.92	APLP1	13.56
cg26373051	chr2	121492364	-1.716	1.77	0.336	0.92		43.59
cg23528203	chr2	25095576	-0.9789	1.009	0.336	0.92	ADCY3	73.09
cg06926782	chr8	32406928	-0.1811	0.1868	0.336	0.92	NRG1	2.49
cg14965368	chr8	53255167	1.109	1.144	0.336	0.92	ST18	16.86
cg20407382	chr8	23164343	-1.716	1.77	0.336	0.92	LOXL2	67.75
cg27361369	chr22	28311714	-0.5084	0.5242	0.336	0.92	PITPNB	91.58
cg21589954	chr12	49214670	-0.4662	0.4807	0.336	0.92	CACNB3	92.43
cg11977753	chr11	71195243	-0.3982	0.4106	0.336	0.92	NADSYN1	92.32
cg07111005	chr12	58145750	0.4406	0.4544	0.336	0.92	CDK4	5.3
cg18304998	chr5	39014336	1.9	1.959	0.336	0.92	RICTOR	65.14
cg10130022	chr5	164749161	-2.218	2.287	0.336	0.92		69.12
cg21209691	chr9	71837449	-0.4279	0.4412	0.336	0.92	TJP2	94.12
cg14846874	chr14	95682885	-0.5217	0.5379	0.336	0.92	CLMN	92.25
cg17453024	chr6	47142365	-0.637	0.6568	0.336	0.92		89.93
cg01060861	chr10	28033840	-2.159	2.226	0.336	0.92	MKX	8.99
cg03157329	chr11	120136965	-1.508	1.555	0.336	0.92	LOC649133	81.08
cg24941977	chr8	144624707	0.5359	0.5526	0.336	0.92	ZC3H3	88.88
cg20071873	chr13	40139996	-1.328	1.37	0.336	0.92	LHFP	19.55
cg22697217	chr14	37240731	2.396	2.47	0.336	0.92	SLC25A21	47.56
cg08052069	chr20	10057883	-1.339	1.381	0.336	0.92	SNAP25-AS1	21.8
cg03682073	chr20	44685203	-1.89	1.949	0.336	0.92	SLC12A5	62.22
cg02277012	chr2	225862535	-2.031	2.095	0.336	0.92	DOCK10	49.58
cg15812456	chr20	62890292	-1.042	1.075	0.336	0.92	PCMTD2	75.9
cg06755471	chr13	22615265	-1.276	1.316	0.336	0.92		24.58
cg06084159	chr7	27287521	-1.127	1.162	0.336	0.92	EVX1-AS	77.83
cg19562909	chr7	100416233	-0.4759	0.4907	0.336	0.92	EPHB4	90.32
cg03654080	chr12	10306177	-1.939	2	0.336	0.92		26.2
cg02358196	chr8	142264304	-0.4237	0.437	0.336	0.92	SLC45A4	93.12
cg15625672	chr4	21658447	-0.9324	0.9616	0.336	0.92	KCNIP4	28.89
cg10314068	chr22	20928528	-1.48	1.526	0.336	0.92	MED15	67.69
cg05417238	chr2	198061578	-1.026	1.058	0.336	0.92	ANKRD44	41.23
cg10596486	chr2	192129761	-1.825	1.882	0.336	0.92	MYO1B	57.26
cg07983472	chr12	111214586	-0.9603	0.9902	0.336	0.92		70.84
cg24245726	chr1	15375064	-2.001	2.063	0.336	0.92	KIAA1026	68.59
cg00463890	chr3	10491437	-1.374	1.417	0.336	0.92	ATP2B2	35.43
cg03209343	chr3	46543215	-1.095	1.13	0.336	0.92		84.61
cg21136588	chr1	118123921	-0.8102	0.8355	0.336	0.92		25.34
cg13470155	chr11	195323	-1.67	1.722	0.336	0.92	ODF3	53.24
cg19082230	chr4	183369754	0.193	0.199	0.336	0.92	ODZ3	3.63
cg16805931	chr1	31767811	-0.5231	0.5394	0.336	0.92	SNRNP40	89.69
cg24940370	chr5	1835328	-3.355	3.459	0.336	0.92		42.91
cg02066521	chr5	30581412	-2.932	3.024	0.336	0.92		53.98
cg07717466	chr13	42362761	-1.081	1.115	0.336	0.92	VWA8	46.82
cg00857851	chr5	1493973	-0.8155	0.841	0.336	0.92	LPCAT1	79.68
cg11801676	chr1	12255804	-1.22	1.258	0.336	0.92	TNFRSF1B	78.01
cg23763259	chr1	146714997	-0.22	0.2269	0.336	0.92	CHD1L	3.21
cg02192555	chr8	9952926	1.65	1.701	0.336	0.92	MSRA	93.47
cg24081819	chr8	27348940	-2.202	2.27	0.336	0.92	EPHX2	15.65
cg12051027	chr1	48931095	1.332	1.373	0.336	0.92	SPATA6	81.27
cg13681948	chr19	45865626	-0.7448	0.7681	0.336	0.92	ERCC2	84.31
cg06150148	chr2	100902129	1.916	1.976	0.336	0.92	LONRF2	83.19
cg11511184	chr4	132686909	-0.5945	0.6131	0.336	0.92		93.19
cg00405699	chr5	100239919	-2.3	2.372	0.336	0.92	ST8SIA4	57.95
cg14824495	chr17	7492801	-0.9974	1.029	0.336	0.92	SOX15	28.25
cg27438218	chr10	119314933	-2.44	2.517	0.336	0.92		58.16
cg21845726	chr10	22915014	-1.151	1.187	0.336	0.92	PIP4K2A	72.32
cg18646987	chr19	37179253	-0.9438	0.9733	0.336	0.92	ZNF567	16.72
cg23266069	chr6	161788728	-1.079	1.112	0.336	0.92	PARK2	82.13
cg22785391	chr10	133607977	-3.587	3.699	0.336	0.92	LINC01164	73.34
cg25654326	chr10	35549045	-2.568	2.649	0.336	0.92	CCNY	73.16
cg23689579	chr2	221795858	2.842	2.931	0.336	0.92		38.7
cg08213963	chr15	90439967	0.4261	0.4394	0.336	0.92	ARPIN	92.52
cg00765860	chr2	69035310	-0.4307	0.4441	0.336	0.92	ARHGAP25	5.78
cg05128056	chr15	100911974	-1.635	1.686	0.336	0.92		16.79
cg14972576	chr5	97645526	-3.086	3.182	0.336	0.92		48.96
cg03745491	chr19	6476951	-1.105	1.14	0.336	0.92	DENND1C	25.54
cg23253961	chr14	62394494	-1.51	1.557	0.336	0.92		35.01
cg08704914	chr22	44464947	-1.101	1.135	0.336	0.92	PARVB	33.34
cg04922949	chr19	2216110	-0.3465	0.3573	0.336	0.92	DOT1L	93.42
cg01014180	chr11	72145716	-0.3108	0.3205	0.336	0.92	CLPB	4.06
cg07348982	chr5	58479549	1.149	1.185	0.336	0.92	PDE4D	72.77
cg01993238	chr16	70390180	-0.6174	0.6368	0.336	0.92	DDX19A	91.45
cg06625886	chr3	149676395	-0.478	0.493	0.336	0.92	RNF13	89.37
cg00426822	chr1	39546536	1.137	1.173	0.336	0.92	MACF1	58.81
cg14465747	chr7	32111342	1.65	1.701	0.336	0.92	PDE1C	15.88
cg13055114	chr5	73046915	-2.174	2.242	0.336	0.92	ARHGEF28	54.31
cg26325286	chr6	170571786	-1.493	1.54	0.336	0.92	LOC154449	81.21
cg10545235	chr3	62685953	-2.203	2.272	0.336	0.92	CADPS	47.19
cg09543077	chr3	194294737	-1.126	1.161	0.336	0.92		36.77
cg03909721	chr19	3512684	-0.8717	0.8991	0.336	0.92	FZR1	80.83
cg06843631	chr20	18039669	-0.3553	0.3665	0.336	0.92	OVOL2	6.27
cg17547296	chr8	32461618	-1.387	1.43	0.336	0.92	NRG1	48.03
cg14577660	chr7	134813952	-1.044	1.076	0.336	0.92	C7orf49	78.98
cg21256656	chr19	51473823	-1.626	1.677	0.336	0.92	KLK6	73.3
cg24716692	chr5	75680205	1.019	1.051	0.336	0.92		78.53
cg12688234	chr5	169407439	0.5997	0.6185	0.336	0.92	FAM196B	9.88
cg20198644	chr1	207241796	-0.5924	0.611	0.336	0.92	PFKFB2	88.42
cg06005549	chrX	130902200	-2.073	2.138	0.336	0.92	FIRRE	56.84
cg03138970	chr5	177539698	-1.327	1.369	0.336	0.92	N4BP3	79.67
cg11072045	chr1	28695421	0.9124	0.941	0.336	0.92	PHACTR4	84.51
cg24218620	chr17	27229069	-1.068	1.102	0.336	0.92	DHRS13	45.32
cg19299291	chrX	68112724	-1.294	1.335	0.336	0.92		78.41
cg01941673	chr6	38247393	-1.332	1.374	0.336	0.92	BTBD9	90.95
cg01283406	chr14	77231913	-1.43	1.475	0.336	0.92	VASH1	55.02
cg11058951	chr7	92855729	1.741	1.796	0.336	0.92	HEPACAM2	46.09
cg18354948	chr4	87516011	-0.28	0.2888	0.336	0.92	PTPN13	3.82
cg05295286	chr6	7234581	-0.2895	0.2985	0.336	0.92	RREB1	93.89
cg03387256	chr10	90750898	-0.4155	0.4285	0.336	0.92	FAS	7.53
cg12688241	chr7	94674643	-0.6791	0.7004	0.336	0.92	PPP1R9A	90.36
cg09861604	chr1	16767647	-0.2013	0.2076	0.336	0.92	NECAP2	2.65
cg16464659	chr10	96052474	-1.219	1.257	0.336	0.92	PLCE1	34.35
cg07086226	chr4	681509	-0.6872	0.7088	0.336	0.92	MFSD7	71.92
cg10355989	chr2	9143982	2.102	2.168	0.336	0.92	MBOAT2	30.82
cg27132050	chr15	45021149	-1.234	1.273	0.336	0.92		4.55
cg06155638	chr10	71931119	-0.8885	0.9163	0.336	0.92	SAR1A	42.78
cg11913753	chr12	124841491	-0.3723	0.384	0.336	0.92	NCOR2	92.93
cg24776736	chr12	66356357	-1.323	1.364	0.336	0.92	HMGA2	76.34
cg09036837	chr1	25392224	-1.104	1.138	0.336	0.92		82.63
cg26817935	chr5	58571800	-0.2769	0.2856	0.336	0.92	PDE4D	3.42
cg11039552	chr5	37751541	-0.5148	0.5309	0.336	0.92	WDR70	88.74
cg09068169	chr17	952071	1.863	1.922	0.336	0.92	ABR	85.08
cg10194352	chr16	55422784	-1.352	1.395	0.336	0.92		41.14
cg14760590	chr14	70870160	-1.002	1.033	0.336	0.92	SYNJ2BP-COX16	82.48
cg11588204	chr12	91755799	-0.5552	0.5726	0.336	0.92		7.7
cg11591253	chr2	108602472	-2.213	2.282	0.336	0.92	SLC5A7	34.96
cg15535573	chr8	97377310	-3.097	3.194	0.336	0.92		39.02
cg25405606	chr12	74677662	-0.4506	0.4647	0.336	0.92	LOC100507377	90.96
cg04016410	chr5	17411632	-0.5841	0.6025	0.336	0.92		9.02
cg15026715	chr16	27468667	-1.052	1.085	0.336	0.92		23.81
cg01886120	chr2	26199786	-0.3725	0.3842	0.336	0.92	KIF3C	93.98
cg22487209	chr8	27950625	0.1515	0.1562	0.336	0.92	ELP3	1.85
cg16097349	chr2	11699294	-0.7076	0.7298	0.336	0.92	GREB1	85.21
cg22501850	chr15	52946007	-1.404	1.448	0.336	0.92	FAM214A	67.99
cg19914919	chr2	161992878	-1.018	1.05	0.336	0.92	TANK	78.08
cg15816641	chr21	15890440	-1.909	1.969	0.336	0.92	SAMSN1	82.12
cg03872631	chr9	133906029	-1.456	1.502	0.336	0.92	LAMC3	79.24
cg22830091	chr7	75961684	-0.7732	0.7975	0.336	0.92	YWHAG	88.21
cg17436772	chr1	61819065	-0.3195	0.3295	0.336	0.92	NFIA	93.5
cg23798714	chr20	30950177	0.6574	0.6781	0.336	0.92	ASXL1	92.13
cg06045032	chr17	20924046	-1.143	1.179	0.336	0.92	USP22	73.61
cg07141055	chr16	84328127	-0.6738	0.695	0.336	0.92	WFDC1	9.05
cg04510330	chr11	10788439	-0.9781	1.009	0.336	0.92	CTR9	83.71
cg05865860	chr7	158649142	-0.2062	0.2127	0.336	0.92	WDR60	1.78
cg14172633	chr1	185703557	0.7936	0.8186	0.336	0.92	HMCN1	40.13
cg18799284	chr8	22034390	-0.9811	1.012	0.336	0.92	BMP1	39.24
cg23794133	chr21	45581608	-1.239	1.278	0.336	0.92		40.1
cg17777942	chr10	89608358	-1.601	1.651	0.336	0.92		49.43
cg24311382	chr6	132272408	0.8268	0.8529	0.336	0.92	CTGF	3.2
cg02269296	chr2	190228622	0.8797	0.9074	0.336	0.92		85.27
cg26473589	chr7	140107183	-0.6612	0.682	0.336	0.92	RAB19	88.61
cg15708990	chr11	129459557	-1.51	1.558	0.336	0.92		51.46
cg03313180	chr8	29396983	-0.7589	0.7828	0.336	0.92		86.11
cg10956333	chr3	53294961	-0.5111	0.5272	0.336	0.92		90.37
cg24185649	chr5	178291250	-0.4963	0.5119	0.336	0.92	ZNF354B	92.59
cg09817414	chr14	101077741	-5.628	5.805	0.336	0.92		69.7
cg00798428	chr4	84205382	-0.2062	0.2127	0.336	0.92	COQ2	2.55
cg06661680	chr1	229938355	-1.829	1.887	0.336	0.92		41.16
cg19295917	chr22	29776649	-0.8971	0.9254	0.336	0.92	AP1B1	35.51
cg14113874	chr9	105966250	-0.7789	0.8034	0.336	0.92	LINC01492	92.2
cg15704968	chr1	161369836	-0.2515	0.2594	0.336	0.92		3.27
cg08106847	chr7	157782885	2.167	2.235	0.336	0.92	PTPRN2	69.19
cg23370056	chr4	178288993	-0.4961	0.5117	0.336	0.92		92.02
cg10901187	chr9	6693073	0.7482	0.7717	0.336	0.92		87
cg17279583	chr4	119832364	-0.6406	0.6608	0.336	0.92	SYNPO2	89.34
cg24789366	chr20	60679403	-1.181	1.218	0.336	0.92		44.36
cg17385203	chr3	126886277	-2.402	2.478	0.336	0.92		46.12
cg18131267	chr1	145061264	-0.6965	0.7185	0.336	0.92	PDE4DIP	86.56
cg19538890	chr4	142054810	-0.2676	0.276	0.336	0.92	RNF150	3.7
cg04457572	chr10	73303234	-0.8973	0.9256	0.336	0.92	CDH23	76.91
cg00153693	chr15	93249643	-0.8263	0.8523	0.336	0.92		85.95
cg12639835	chr4	7430966	-1.549	1.598	0.336	0.92	SORCS2	50.99
cg06930162	chr19	41056205	-0.988	1.019	0.336	0.92	SPTBN4	41.98
cg13005162	chr5	38724881	-1.321	1.362	0.336	0.92	OSMR-AS1	74.26
cg16929255	chr7	152432932	-1.217	1.256	0.336	0.92		29.8
cg17308368	chr14	99394332	-1.29	1.331	0.336	0.92		41.33
cg17098931	chr7	17746902	1.779	1.835	0.336	0.92		48.06
cg18072282	chr22	37976192	-0.8612	0.8883	0.336	0.92	LGALS2	80.29
cg16914169	chr2	38702863	-0.3182	0.3282	0.336	0.92	LOC101929596	95.5
cg00310523	chr12	86230176	-0.9063	0.9349	0.336	0.92	RASSF9	9.52
cg12973586	chr2	136553925	3.294	3.398	0.336	0.92	LCT	86.41
cg01850230	chr4	8376254	-0.6024	0.6214	0.336	0.92	ACOX3	85.52
cg12901052	chr12	131040681	-1.064	1.098	0.336	0.92		18.78
cg02257708	chr7	98989843	-0.68	0.7014	0.336	0.92	ARPC1B	89.43
cg02605237	chr17	80887041	-0.6128	0.6322	0.336	0.92	TBCD	87.39
cg01516286	chr9	139343334	-0.6477	0.6681	0.336	0.92	SEC16A	86.29
cg07121421	chr14	75758240	-0.9825	1.014	0.336	0.92		76.12
cg04839677	chr16	3048362	-0.8516	0.8785	0.336	0.92		74.77
cg05391946	chr14	100659381	-0.1496	0.1543	0.336	0.92		1.38
cg12992806	chr11	117073763	0.9072	0.9358	0.336	0.92	LOC100652768	88.29
cg03023189	chr6	168766586	-3.373	3.479	0.336	0.92		90.3
cg26000393	chr22	39378224	-0.8164	0.8422	0.336	0.92	APOBEC3B	5.15
cg23972793	chr17	76027695	-1.343	1.385	0.336	0.92	TNRC6C	86.16
cg04270085	chr2	12223636	-2.277	2.349	0.336	0.92		72.53
cg00631837	chr22	45404212	0.2442	0.252	0.336	0.92	PHF21B	3.53
cg02133350	chr7	6014034	-0.8708	0.8983	0.336	0.92	PMS2	84.69
cg01446044	chr1	13951012	-1.694	1.748	0.336	0.92		59.7
cg09698289	chr7	73735475	-1.069	1.103	0.336	0.92	CLIP2	77.01
cg12574437	chr8	145532407	-0.8027	0.828	0.336	0.92	HSF1	79.77
cg04946327	chr2	86255620	-1.112	1.147	0.336	0.92	POLR1A	70.63
cg04064973	chr1	90094064	-0.5003	0.5161	0.336	0.92	FLJ27354	89.48
cg20593866	chr2	161311184	-0.852	0.8789	0.336	0.92	RBMS1	80
cg08574774	chr1	45895320	-1.226	1.264	0.336	0.92	TESK2	72.4
cg25589296	chr10	94611493	1.853	1.911	0.336	0.92	EXOC6	89.68
cg13408046	chr13	112998443	-2.294	2.367	0.336	0.92		78.13
cg25764348	chr6	168786812	-3.812	3.932	0.336	0.92		72.95
cg20830775	chr3	51428687	0.8794	0.9071	0.336	0.92	RBM15B	10.93
cg27413025	chr2	204103326	-0.3252	0.3355	0.336	0.92	CYP20A1	4.65
cg22638766	chr7	99691486	-0.8277	0.8539	0.336	0.92	MIR25	81.66
cg24080251	chr2	212822633	-1.766	1.822	0.336	0.92	ERBB4	71.98
cg13813355	chr2	175210231	1.641	1.693	0.336	0.92		53.34
cg17389877	chr7	36677441	-2.38	2.455	0.336	0.92	AOAH	59.72
cg14180758	chr9	137764027	-1.747	1.802	0.336	0.92		51.06
cg04188723	chr15	40096351	-0.88	0.9078	0.336	0.92	GPR176	65.78
cg25150160	chr5	137474358	-0.7172	0.7399	0.336	0.92	NME5	83.35
cg12941931	chr19	4559799	-1.143	1.179	0.336	0.92	SEMA6B	63.41
cg05143360	chr20	4741328	-0.334	0.3445	0.336	0.92		4.45
cg23424136	chr7	25765894	-1.093	1.128	0.336	0.92		52.52
cg23488180	chr7	35740770	-0.5633	0.5811	0.336	0.92		90.63
cg26963277	chr11	2722407	1.403	1.447	0.336	0.92	KCNQ1OT1	53.66
cg18723553	chr6	32160909	-1.16	1.197	0.336	0.92	GPSM3	40.59
cg09820865	chr10	123258563	0.162	0.1671	0.336	0.92	FGFR2	97.48
cg03191962	chr9	135753193	-1.182	1.22	0.336	0.92	C9orf98	52.75
cg14479427	chr9	138379010	-1.001	1.032	0.336	0.92	KIAA0649	88.25
cg19033780	chr11	73498584	1.353	1.396	0.336	0.92	MRPL48	15.45
cg20718223	chr10	2035287	3.068	3.165	0.336	0.92		45.35
cg19249918	chr4	63993423	-3.728	3.846	0.336	0.92		44.88
cg03423154	chr20	3675835	-0.5368	0.5538	0.336	0.92	SIGLEC1	91.17
cg11787839	chr3	197687728	-1.026	1.058	0.336	0.92	LMLN	10.08
cg13207073	chrX	153322229	-1.077	1.111	0.336	0.92	MECP2	66.72
cg09950679	chrX	150038902	-1.551	1.6	0.336	0.92	CD99L2	72.34
cg19699807	chr19	16060211	-3.019	3.114	0.336	0.92	OR10H4	59.54
cg06408133	chr17	18886642	-0.921	0.9502	0.336	0.92	FAM83G	88.02
cg16559934	chr9	136409148	-1.42	1.465	0.336	0.92	ADAMTSL2	31.82
cg01960534	chrX	46771154	-0.8602	0.8875	0.336	0.92	PHF16	83.57
cg16298867	chr1	2833643	-2.22	2.29	0.336	0.92		32.42
cg13708191	chr4	38608422	-1.23	1.269	0.336	0.92		71.06
cg20795907	chr12	85316884	-1.766	1.822	0.336	0.92		73.58
cg00700436	chr16	1497766	-0.2376	0.2451	0.336	0.92	CLCN7	97.25
cg00483526	chr12	122907647	0.4766	0.4917	0.336	0.92	CLIP1	5.11
cg06372850	chr2	164205188	-0.8483	0.8752	0.336	0.92		5.75
cg18821759	chr7	140673602	1.843	1.901	0.336	0.92		35.07
cg09430518	chr8	118662568	-0.7882	0.8131	0.336	0.92		8.03
cg04320354	chr7	77428826	0.4022	0.4149	0.336	0.92	PHTF2	3.19
cg07062747	chr3	28122982	-2.074	2.14	0.336	0.92		40.28
cg25457440	chr3	118536375	-1.411	1.455	0.336	0.92		21.78
cg12809489	chr3	52526520	-0.8965	0.9249	0.336	0.92	NISCH	68.97
cg04698650	chr16	57760170	1.092	1.127	0.336	0.92	CCDC135	83.2
cg22411207	chr8	57026301	-1.437	1.482	0.336	0.92	MOS	9.98
cg15696973	chr2	114359188	-1.072	1.106	0.336	0.92	MGC13005	43.91
cg18633060	chr3	101404648	-1.387	1.431	0.336	0.92	RPL24	44.28
cg16861508	chr8	22926909	-1.324	1.366	0.336	0.92	TNFRSF10B	10.02
cg24559780	chr22	49286784	-1.388	1.432	0.336	0.92	LINC01310	21.26
cg15681694	chr8	62400155	6.023	6.214	0.336	0.92	CLVS1	67.87
cg09923769	chr16	9918288	-2.642	2.726	0.336	0.92	GRIN2A	50.42
cg17354807	chr6	44280781	0.1741	0.1796	0.336	0.92	AARS2	3.52
cg09931140	chr3	96186316	-2.511	2.591	0.336	0.92		55.41
cg08091497	chr3	16545999	-1.252	1.291	0.336	0.92	RFTN1	63.81
cg05065816	chr19	51431475	-3.028	3.124	0.336	0.92		56.2
cg08768834	chr20	11735838	-1.358	1.401	0.336	0.92		75.27
cg03136563	chr19	35532097	-0.4374	0.4513	0.336	0.92	HPN	3.14
cg17584241	chr4	146860017	-0.1042	0.1075	0.336	0.92	ZNF827	1.66
cg20306821	chr10	32639458	-1.047	1.08	0.336	0.92		78.24
cg02482603	chr1	174843754	-0.88	0.908	0.336	0.92	RABGAP1L	24.99
cg15302800	chr8	140745660	-0.6176	0.6372	0.336	0.92	TRAPPC9	90.18
cg08033640	chr11	70419197	-0.3003	0.3099	0.336	0.92	SHANK2	95.23
cg22344685	chr2	96079551	-0.8423	0.869	0.336	0.92		70.23
cg08157642	chr4	128652119	-1.267	1.307	0.336	0.92	SLC25A31	85.34
cg22362985	chr18	12629463	-1.775	1.832	0.336	0.92	SPIRE1	73.55
cg05076253	chr6	7312840	0.1195	0.1233	0.336	0.92	SSR1	2.16
cg00160911	chr14	70041888	-2.452	2.53	0.336	0.92	CCDC177	35.61
cg02546154	chr14	27396722	-2.339	2.414	0.336	0.92		57.93
cg01356867	chr16	57272905	-0.4607	0.4753	0.336	0.92	RSPRY1	89.84
cg25576706	chr4	142693136	-1.71	1.764	0.336	0.92		47.63
cg14189376	chr6	125495610	-0.3959	0.4085	0.336	0.92	TPD52L1	92.59
cg03121253	chr21	26707030	-2.279	2.352	0.336	0.92		54.43
cg24546723	chr17	48048615	-1.807	1.864	0.336	0.92	DLX4	65.71
cg00194321	chr12	121533475	0.29	0.2992	0.336	0.92		5.03
cg07582157	chr16	55514269	-1.831	1.889	0.336	0.92	MMP2	11.06
cg25039336	chr7	150131512	-1.749	1.805	0.336	0.92	LINC00996	81.53
cg09715468	chr7	106145861	-1.433	1.479	0.336	0.92		76.81
cg26950668	chr17	4389857	-0.7158	0.7386	0.336	0.92	SPNS3	25.53
cg25378284	chr2	89113237	-1.23	1.269	0.336	0.92		68.07
cg24988036	chr20	32260699	-1.121	1.156	0.336	0.92	NECAB3	75.17
cg22020198	chrX	114235485	-3.195	3.297	0.336	0.92		36.07
cg23523668	chr11	65194989	-0.525	0.5417	0.336	0.92		8.58
cg11168128	chr20	30200906	-0.1805	0.1862	0.336	0.92		2
cg23393175	chr4	15683855	-0.8767	0.9046	0.336	0.92	FAM200B	11.56
cg11633264	chr8	102160417	-0.8282	0.8545	0.336	0.92		70.41
cg13098353	chr8	27497369	-1.213	1.251	0.336	0.92	SCARA3	69.23
cg01131978	chr17	46188747	-0.4446	0.4587	0.336	0.92	SNX11	91.45
cg00471262	chr4	108993543	-0.9085	0.9374	0.336	0.92	LEF1	47.65
cg10689438	chr3	155589903	-1.749	1.805	0.336	0.92	GMPS	42.61
cg05318372	chr4	141583295	-1.644	1.696	0.336	0.92	TBC1D9	69.76
cg10369427	chr8	144922348	-1.076	1.11	0.336	0.92	NRBP2	65.16
cg13291466	chr17	77758642	0.5379	0.555	0.336	0.92	CBX2	94.66
cg20053366	chr8	115293757	-1.374	1.418	0.336	0.92		26.95
cg23954171	chr22	20862589	0.21	0.2167	0.336	0.92	MED15	4.26
cg01442620	chr19	33162885	-1.112	1.147	0.336	0.92	ANKRD27	75.72
cg25578410	chr6	34122762	-0.4353	0.4492	0.336	0.92		7.47
cg16116321	chr2	225244609	-0.914	0.9431	0.336	0.92	FAM124B	73.82
cg24845763	chr6	30172746	0.6545	0.6754	0.336	0.92	TRIM26	93.68
cg10295800	chr10	60145091	0.1323	0.1365	0.336	0.92	TFAM	1.77
cg25788568	chr1	54638137	-0.8166	0.8426	0.336	0.92	CYB5RL	81.9
cg00129232	chr17	37814104	-0.1908	0.1969	0.336	0.92	STARD3	97.63
cg12280226	chr16	25119524	1.165	1.202	0.336	0.92	LCMT1-AS1	41.1
cg06459921	chr16	2049659	-0.1959	0.2021	0.336	0.92	ZNF598	98.18
cg14516766	chr13	74222746	-0.9935	1.025	0.336	0.92		52.28
cg06866593	chr1	182648929	-1.205	1.244	0.336	0.92		69.74
cg27454528	chr1	246580864	-1.772	1.828	0.336	0.92	SMYD3	64.79
cg15341750	chr11	61889953	-0.5686	0.5868	0.336	0.92	INCENP	91.75
cg02643471	chr19	45777233	-0.4314	0.4452	0.337	0.92	MARK4	93.39
cg05105845	chr14	55369781	-0.2055	0.212	0.337	0.92	GCH1	1.81
cg03396152	chr1	236147721	-1.201	1.239	0.337	0.92	NID1	81.19
cg00579634	chrX	48825540	-1.248	1.288	0.337	0.92	KCND1	88.77
cg12988276	chr13	27580924	-0.7554	0.7796	0.337	0.92		11.1
cg12179939	chr1	21946621	-1.056	1.09	0.337	0.92	RAP1GAP	71.9
cg13515875	chr13	111330802	-0.3772	0.3892	0.337	0.92	CARS2	93.07
cg22572454	chr17	74463767	-0.3835	0.3958	0.337	0.92	AANAT	91.86
cg13068048	chr2	201980840	-0.3546	0.3659	0.337	0.92	CFLAR	4.72
cg04106436	chr12	8665373	1.397	1.442	0.337	0.92	CLEC4D	70.65
cg00609834	chr11	13984596	-2.371	2.447	0.337	0.92	SPON1	41.27
cg17481197	chr8	22079107	0.9463	0.9765	0.337	0.92	PHYHIP	88.67
cg27136740	chr2	172965837	-1.857	1.916	0.337	0.92	DLX2	26.1
cg06478481	chr9	133028118	-1.109	1.145	0.337	0.92	HMCN2	2.21
cg01137782	chr3	114025429	-1.644	1.697	0.337	0.92	TIGIT	44.62
cg15278747	chr14	105831792	-1.03	1.063	0.337	0.92	PACS2	82.47
cg23410069	chr22	20287622	-0.3767	0.3887	0.337	0.92		4.9
cg24862263	chrX	153581420	-1.087	1.122	0.337	0.92	FLNA	85.32
cg07993842	chr2	46132201	-0.8084	0.8342	0.337	0.92	PRKCE	86.34
cg11787876	chr8	54935228	-0.3528	0.3641	0.337	0.92	TCEA1	4.25
cg15010883	chr16	89460364	-0.8204	0.8466	0.337	0.92	ANKRD11	86.44
cg13362313	chr19	18794263	-0.1223	0.1262	0.337	0.92	CRTC1	1.79
cg18369866	chr5	145718392	-2.145	2.214	0.337	0.92	POU4F3	23.94
cg14503694	chr4	4996940	0.4964	0.5122	0.337	0.92		7.18
cg25073093	chr11	64458129	-1.093	1.128	0.337	0.92	NRXN2	81.74
cg27517238	chr10	132284984	-2.014	2.078	0.337	0.92		53.62
cg12226009	chr10	91263650	-0.9302	0.9599	0.337	0.92	SLC16A12	77.97
cg15656824	chr2	134352395	2.223	2.294	0.337	0.92		77.42
cg18367206	chr1	230490567	-1.705	1.759	0.337	0.92	PGBD5	75.04
cg08895668	chr12	51399745	1.278	1.319	0.337	0.92	SLC11A2	31.89
cg21190742	chr9	135336993	-1.52	1.569	0.337	0.92	C9orf171	69.76
cg01582648	chr14	73926538	-0.5238	0.5406	0.337	0.92	NUMB	88.43
cg24155807	chr4	6606956	-1.328	1.37	0.337	0.92	MAN2B2	80.69
cg02905426	chr1	28051771	-0.7556	0.7798	0.337	0.92	FAM76A	83.96
cg15233611	chr12	122244660	-1.659	1.712	0.337	0.92	SETD1B	67.47
cg04712174	chr1	244270616	-1.52	1.568	0.337	0.92		35.04
cg12145509	chr15	35814503	-1.013	1.045	0.337	0.92	DPH6	36.76
cg01084194	chr19	6092564	0.7499	0.7739	0.337	0.92	RFX2	14.06
cg23811729	chr18	77424952	-1.714	1.769	0.337	0.92		24.36
cg01516723	chr18	63922209	-1.282	1.323	0.337	0.92		17
cg05097279	chr5	66505268	-0.5311	0.5481	0.337	0.92		10.13
cg08514800	chr20	55778256	-1.131	1.168	0.337	0.92	BMP7	76.61
cg18930863	chr11	117389197	-1.304	1.346	0.337	0.92	DSCAML1	82.99
cg27068095	chr6	32119016	-0.8215	0.8478	0.337	0.92	PRRT1	74
cg20727637	chr4	1762881	-0.5613	0.5792	0.337	0.92		7.86
cg04483863	chr5	173171737	-1.267	1.307	0.337	0.92		48.17
cg26031393	chr14	94878485	1.246	1.286	0.337	0.92		47.89
cg08142257	chr11	56677806	-2.763	2.851	0.337	0.92		42.97
cg08622323	chr6	2866988	-1.097	1.132	0.337	0.92	SERPINB9P1	77.65
cg19374779	chr3	138341122	-0.2384	0.246	0.337	0.92	FAIM	95.05
cg27654529	chr19	35418345	-1.917	1.978	0.337	0.92	ZNF30	8.11
cg01000408	chr19	41106994	-0.4895	0.5052	0.337	0.92	LTBP4	9.53
cg23942310	chr10	46117671	-1.639	1.692	0.337	0.92	ZFAND4	50.13
cg03309180	chr12	42878176	0.1479	0.1527	0.337	0.92	PRICKLE1	2.4
cg23346329	chr1	90412171	-1.077	1.112	0.337	0.92		51.72
cg02657865	chr6	32077744	-2.091	2.158	0.337	0.92	TNXB	40.57
cg04435534	chr20	19321328	-1.166	1.204	0.337	0.92	SLC24A3	74.9
cg08498653	chrX	18459007	-0.7339	0.7574	0.337	0.92	CDKL5	90.49
cg01533425	chr19	8150330	-1.034	1.068	0.337	0.92	FBN3	78.99
cg18019004	chr20	3209307	-1.999	2.063	0.337	0.92	SLC4A11	92.36
cg26650039	chr7	155077544	-0.6821	0.704	0.337	0.92		85.62
cg13203474	chr5	127873873	-0.1228	0.1267	0.337	0.92	FBN2	2.02
cg02357046	chr4	1686926	-0.9786	1.01	0.337	0.92	FAM53A	72.28
cg18236250	chr4	16791106	-2.216	2.287	0.337	0.92	LDB2	75.22
cg10712827	chr2	23672004	-0.9564	0.9871	0.337	0.92	KLHL29	82.59
cg10739870	chr15	56921227	-1.222	1.261	0.337	0.92		77.55
cg15606770	chr1	26364603	-0.6123	0.6319	0.337	0.92	SLC30A2	85.45
cg02524622	chr16	77818381	3.053	3.151	0.337	0.92		71.8
cg25000618	chr18	34366876	0.9398	0.9699	0.337	0.92	TPGS2	37.22
cg14903940	chr7	138391347	-0.9833	1.015	0.337	0.92	ATP6V0A4	76.54
cg00606496	chr2	65661720	-0.5408	0.5582	0.337	0.92		91.97
cg20825221	chr15	77303884	-0.8032	0.829	0.337	0.92	PSTPIP1	86.5
cg25790120	chr12	53086242	-1.236	1.275	0.337	0.92	KRT77	33.57
cg15927699	chr1	37856881	-0.842	0.869	0.337	0.92		35.52
cg22694749	chr19	814917	-3.29	3.395	0.337	0.92	LPPR3	65.66
cg08896800	chr6	112645249	-0.8131	0.8392	0.337	0.92		85.18
cg22756211	chr11	134118834	1.128	1.164	0.337	0.92	THYN1	88.54
cg15733367	chr3	57994941	0.2552	0.2634	0.337	0.92	FLNB	2.49
cg22533681	chr15	63897233	0.2313	0.2387	0.337	0.92		96.73
cg06557845	chr5	129022986	-1.122	1.158	0.337	0.92	ADAMTS19	79.51
cg11618131	chr16	46646161	-1.027	1.06	0.337	0.92	SHCBP1	39.75
cg13468799	chr22	27041738	-0.6865	0.7085	0.337	0.92		23.55
cg07527324	chr14	91591619	-0.9441	0.9744	0.337	0.92	C14orf159	73.39
cg12770692	chr16	66511470	-0.7666	0.7912	0.337	0.92	BEAN1-AS1	43.68
cg13109857	chr16	4838143	-0.4154	0.4287	0.337	0.92	SMIM22	92.52
cg10957984	chr3	128840989	0.1713	0.1768	0.337	0.92	RAB43	3.29
cg09861240	chr22	38038956	-0.9851	1.017	0.337	0.92	SH3BP1	77.14
cg18104012	chr3	62358241	2.892	2.984	0.337	0.92	FEZF2	16.16
cg11936424	chr3	15107174	-0.3521	0.3634	0.337	0.92	MRPS25	3.87
cg03018634	chr3	36424308	-2.35	2.426	0.337	0.92	STAC	65.92
cg07936856	chr19	40723857	-0.3903	0.4028	0.337	0.92	TTC9B	7.21
cg21765818	chr6	74172608	-0.454	0.4686	0.337	0.92	MTO1	91.25
cg14145591	chr11	126139433	0.5166	0.5332	0.337	0.92	SRPR	5.28
cg25163036	chr4	114529373	2.111	2.179	0.337	0.92	CAMK2D	52.89
cg00551578	chr2	137043885	-1.781	1.838	0.337	0.92		65.1
cg02226125	chr1	17455700	-0.8786	0.9069	0.337	0.92		80.46
cg03382270	chr8	146056646	-1.048	1.082	0.337	0.92	ZNF7	68.59
cg01420740	chr12	92887317	-0.2766	0.2855	0.337	0.92		95.76
cg04829746	chr11	58346531	0.1431	0.1477	0.337	0.92	LPXN	2.03
cg12110155	chr17	6930864	-1.071	1.105	0.337	0.92	BCL6B	74.52
cg24642438	chr12	276079	-0.4935	0.5093	0.337	0.92	IQSEC3	94.39
cg01430566	chr3	11253795	-2.313	2.387	0.337	0.92	HRH1	67.78
cg22656671	chr14	94861294	-1.187	1.225	0.337	0.92		20.98
cg07753506	chr22	20877854	-1.083	1.118	0.337	0.92	MED15	63.64
cg10928544	chr14	91862864	0.6254	0.6455	0.337	0.92	CCDC88C	8.77
cg16547678	chr14	65400010	-0.3592	0.3707	0.337	0.92	CHURC1	94.53
cg11632906	chr10	100028468	0.7511	0.7752	0.337	0.92	LOXL4	6.27
cg11263852	chr12	107830064	1.797	1.855	0.337	0.92	BTBD11	78.51
cg12115589	chr4	57589439	-0.293	0.3024	0.337	0.92		93.67
cg26863795	chr16	46866502	-1.581	1.631	0.337	0.92	C16orf87	69.68
cg10753817	chr21	36004975	-1.421	1.466	0.337	0.92		31.57
cg11791258	chr17	9104236	-0.7197	0.7428	0.337	0.92	NTN1	88.86
cg14097568	chr1	94792942	-1.834	1.893	0.337	0.92		69.2
cg19849478	chr12	122592277	-0.521	0.5378	0.337	0.92	MLXIP	92.92
cg03781352	chr8	117004625	-2.388	2.464	0.337	0.92	LINC00536	53.16
cg10228677	chr2	79924848	-1.62	1.672	0.337	0.92	CTNNA2	35.64
cg09560763	chr4	81114251	-1.044	1.078	0.337	0.92	PRDM8	80.64
cg01908020	chr15	45494784	-1.168	1.205	0.337	0.92	SHF	58.97
cg24788466	chr14	77295455	-1.241	1.28	0.337	0.92	LRRC74A	65.57
cg22567250	chr3	112628051	2.339	2.414	0.337	0.92		66.51
cg20652404	chr15	74218904	0.7626	0.7871	0.337	0.92	LOXL1	15.3
cg03797408	chrX	152883540	-0.9038	0.9329	0.337	0.92		87.13
cg26872931	chr12	39975608	-1.481	1.529	0.337	0.92	ABCD2	78.09
cg21073927	chr8	11562155	2.589	2.672	0.337	0.92	GATA4	36.75
cg13460701	chrX	9912891	-1.23	1.269	0.337	0.92	SHROOM2	89.14
cg05188506	chr12	49971604	-1.047	1.08	0.337	0.92		72.1
cg20101352	chr7	29186234	-0.2049	0.2115	0.337	0.92	CPVL	3.13
cg13230172	chr11	120195828	0.1696	0.175	0.337	0.92	TMEM136	1.48
cg20304048	chr22	23035508	-1.82	1.878	0.337	0.92		19.41
cg16368664	chr15	30338903	-0.9383	0.9685	0.337	0.92		83.75
cg18030143	chr6	114161900	-1.878	1.938	0.337	0.92		58.23
cg09306055	chr18	72906098	-1.426	1.472	0.337	0.92		57.81
cg00492711	chr19	11909250	0.3093	0.3192	0.337	0.92	ZNF491	3.49
cg14769021	chr3	39231122	-0.8661	0.894	0.337	0.92	XIRP1	26.42
cg02328330	chr7	97815869	-0.4936	0.5095	0.337	0.92	LMTK2	93.62
cg15351446	chr5	140700583	-1.156	1.193	0.337	0.92	TAF7	8.43
cg21496780	chr7	942839	2.098	2.166	0.337	0.92	ADAP1	67.42
cg14113442	chr21	44078112	-1.896	1.957	0.337	0.92	PDE9A	59.25
cg14883106	chr14	105803388	-0.262	0.2705	0.337	0.92	PACS2	94.29
cg19083177	chr9	138391791	-0.1424	0.1469	0.337	0.92	MRPS2	2.36
cg06143979	chr17	30169829	-0.5208	0.5375	0.337	0.92		7.66
cg20121565	chr7	139132714	-0.8681	0.8961	0.337	0.92		26.92
cg03202897	chr6	3849688	1.263	1.304	0.337	0.92	FAM50B	73.01
cg22982094	chr2	121816646	-1.495	1.543	0.337	0.92		63.5
cg06324957	chr7	34118611	2.888	2.981	0.337	0.92	BMPER	55.72
cg02234008	chr12	113860255	0.3439	0.355	0.337	0.92	SDSL	4.86
cg14746732	chr2	27295120	-0.7268	0.7502	0.337	0.92	OST4	19.5
cg11079613	chr17	79941185	0.3875	0.4	0.337	0.92	ASPSCR1	92.98
cg20175766	chr6	112513208	-1.653	1.706	0.337	0.92	LAMA4	56.98
cg12060689	chr12	42984454	-0.2912	0.3006	0.337	0.92	PRICKLE1	4.4
cg19925558	chr1	1072370	-1.046	1.079	0.337	0.92		45.32
cg04858586	chr1	174843971	-0.6664	0.6879	0.337	0.92	RABGAP1L	9.45
cg22190028	chr6	33161148	-0.1694	0.1748	0.337	0.92	COL11A2	2.36
cg10613387	chr8	37738443	-1.141	1.178	0.337	0.92	RAB11FIP1	77.54
cg10641001	chr11	110104096	-1.11	1.145	0.337	0.92	RDX	77.25
cg18524099	chrX	11456323	-1.213	1.253	0.337	0.92	ARHGAP6	64.33
cg06361936	chr17	5618929	1.463	1.51	0.337	0.92		31.95
cg13584904	chr11	6233832	-0.7688	0.7936	0.337	0.92	FAM160A2	80.39
cg13791971	chr9	97945584	-0.6826	0.7046	0.337	0.92	FANCC	35.14
cg06000943	chr1	110632445	-0.8315	0.8583	0.337	0.92	LINC01397	19.97
cg06412525	chr19	34323670	-1.16	1.198	0.337	0.92		83.48
cg12370175	chr3	123031942	0.2697	0.2784	0.337	0.92	ADCY5	97.4
cg01655490	chr19	40650235	-2.113	2.182	0.337	0.92		35.09
cg24012925	chr20	633418	-1.913	1.974	0.337	0.92	SRXN1	25.83
cg23722145	chr21	38041491	-1.794	1.852	0.337	0.92		46.78
cg10538202	chr7	154863338	-1.961	2.025	0.337	0.92	HTR5A	32.7
cg02495057	chrX	70442743	-1.592	1.644	0.337	0.92	BCYRN1	32.23
cg26850283	chr12	117437143	-0.4766	0.492	0.337	0.92	FBXW8	89.66
cg20276370	chr8	116113187	-3.335	3.442	0.337	0.92		44.19
cg07795228	chr5	173293510	-0.7049	0.7277	0.337	0.92		85.66
cg00790741	chr12	53453327	-2.067	2.134	0.337	0.92	TENC1	61.42
cg23021267	chr11	12963918	-0.6683	0.6899	0.337	0.92	TEAD1	83.86
cg27289433	chr6	82926433	-0.2992	0.3089	0.337	0.92	IBTK	93.62
cg19036522	chr16	68381254	-0.3718	0.3838	0.337	0.92	PRMT7	93.69
cg22826695	chr3	133382446	-1.13	1.167	0.337	0.92		34
cg06718696	chr17	78121285	-0.9546	0.9854	0.337	0.92	EIF4A3	3.45
cg13095378	chr10	69868216	-0.7362	0.76	0.337	0.92	MYPN	86.82
cg04044964	chr14	50957732	0.3402	0.3512	0.337	0.92	MAP4K5	94.05
cg01067782	chr16	12050024	-1.296	1.338	0.337	0.92		34.9
cg27137389	chr10	130339165	-2.161	2.231	0.337	0.92		41.18
cg04468776	chr16	11375843	-0.6463	0.6672	0.337	0.92	PRM1	86.3
cg06702537	chr16	9053911	-0.9586	0.9895	0.337	0.92	USP7	52.8
cg11433387	chr15	68803037	-1.148	1.185	0.337	0.92		67.89
cg21655205	chr17	57010436	-1.071	1.105	0.337	0.92	PPM1E	76.1
cg18006980	chr13	51939003	-0.5921	0.6112	0.337	0.92	INTS6	90.54
cg19130175	chr11	61354875	-0.4973	0.5134	0.337	0.92		10.83
cg03254451	chr2	119600663	-0.8103	0.8366	0.337	0.92	EN1	16.41
cg13957451	chr1	111991591	0.1702	0.1757	0.337	0.92	ATP5F1	2.14
cg16510234	chr1	43917517	-0.401	0.414	0.337	0.92	SZT2	94.9
cg04272952	chr11	63719761	-1.109	1.145	0.337	0.92	NAA40	75.53
cg04687972	chr12	65996515	3.107	3.208	0.337	0.92	LOC100507065	27.7
cg10383447	chr16	58535093	0.5079	0.5243	0.337	0.92	NDRG4	2.48
cg17202604	chrX	105009951	-1.498	1.547	0.337	0.92	IL1RAPL2	27.88
cg12802812	chr12	120992143	-0.5392	0.5567	0.337	0.92	RNF10	91.67
cg04040317	chr13	113689955	-1.642	1.695	0.337	0.92	MCF2L	43.31
cg19097222	chr15	46094292	-0.2255	0.2328	0.337	0.92		95.22
cg19838358	chr12	133304061	-0.5171	0.5338	0.337	0.92	ANKLE2	89.75
cg18033092	chr11	47024513	-0.8512	0.8788	0.337	0.92	C11orf49	84.24
cg02937986	chr3	50152707	-0.616	0.6359	0.337	0.92	RBM5	90.08
cg10592190	chr9	128712103	-1.231	1.271	0.337	0.92	PBX3	84.92
cg03197830	chr15	73371746	-0.4539	0.4686	0.337	0.92	NEO1	91.93
cg18671950	chr15	48936953	0.7707	0.7957	0.337	0.92	FBN1	4.67
cg15087399	chr1	11502670	-0.5962	0.6155	0.337	0.92		14.96
cg09679202	chr10	114925523	0.2957	0.3053	0.337	0.92	TCF7L2	94.81
cg17076957	chr9	99006818	-0.3472	0.3584	0.337	0.92	HSD17B3	94.33
cg23220609	chr5	172670065	-1.246	1.287	0.337	0.92		33.69
cg01377807	chr3	99795240	1.414	1.46	0.337	0.92	C3orf26	28.21
cg11076902	chr11	78974086	-0.9181	0.9479	0.337	0.92	ODZ4	80.28
cg07179634	chr11	60906582	-0.9468	0.9774	0.337	0.92	VPS37C	57.46
cg23145794	chr20	20433062	-1.436	1.483	0.337	0.92	RALGAPA2	64.32
cg26271207	chrX	100130542	-1.097	1.132	0.337	0.92	NOX1	87.08
cg11132045	chr11	66674328	-0.7684	0.7933	0.337	0.92	PC	33.97
cg00216997	chrX	48980153	-1.184	1.222	0.337	0.92	GPKOW	11.24
cg26931601	chr1	67030196	-1.478	1.526	0.337	0.92	SGIP1	47.46
cg16118529	chr1	166136507	-1.354	1.398	0.337	0.92	FAM78B	13.03
cg24552382	chr7	22234563	-1.054	1.088	0.337	0.92	RAPGEF5	75.36
cg20569452	chr14	23652845	0.2964	0.306	0.337	0.92	SLC7A8	5.47
cg27159987	chr7	158578750	-0.6092	0.629	0.337	0.92	ESYT2	86.84
cg13354228	chr18	658673	0.1421	0.1467	0.337	0.92	TYMS	1.71
cg26571684	chr10	50810174	-1.218	1.258	0.337	0.92		44.74
cg18916596	chr12	108676147	-0.3575	0.3691	0.337	0.92		4.18
cg03715057	chr6	164009761	0.3603	0.372	0.337	0.92		95.1
cg20530765	chr3	170773295	-0.9585	0.9896	0.337	0.92		81.39
cg18321881	chr7	33012040	-2.122	2.191	0.337	0.92	FKBP9	63.06
cg10380427	chr9	89524942	-1.134	1.171	0.337	0.92		86.31
cg15529703	chr5	17187054	0.2908	0.3003	0.337	0.92	LOC285696	96.62
cg26237426	chr5	173000873	-0.1722	0.1778	0.337	0.92		98.12
cg26361646	chr12	53694123	-1.752	1.809	0.337	0.92	C12orf10	10.61
cg07874646	chr8	1304992	-3.024	3.122	0.337	0.92		51.3
cg16618003	chr1	65432492	0.2881	0.2974	0.337	0.92	JAK1	3.01
cg23683899	chr9	140721418	-0.6575	0.6788	0.337	0.92	EHMT1	87.78
cg27039467	chr16	1730561	-0.6257	0.646	0.337	0.92	HN1L	89.56
cg20239921	chr7	76634626	7.167	7.4	0.337	0.92	DTX2P1-UPK3BP1-PMS2P11	66.26
cg17528813	chr1	216174163	2.286	2.36	0.337	0.92	USH2A	30.6
cg09285095	chr22	46440394	-1.416	1.462	0.337	0.92	LOC100271722	66.64
cg07978996	chr1	2288299	-0.462	0.477	0.337	0.92	MORN1	93.34
cg17036562	chr12	72335305	3.017	3.115	0.337	0.92	TPH2	46.74
cg08598925	chr12	104996539	-0.4747	0.4902	0.337	0.92	CHST11	91.75
cg04522003	chr17	40913702	-0.9929	1.025	0.337	0.92	LOC100190938	76.41
cg15472735	chr10	29298964	-0.8614	0.8894	0.337	0.92		89.05
cg08977311	chr3	168308798	8.563	8.841	0.337	0.92	C3orf50	40.92
cg13559073	chr8	72144538	-1.398	1.444	0.337	0.92	EYA1	71.29
cg15432485	chr12	2039878	-0.8704	0.8987	0.337	0.92		38.96
cg01111341	chr3	133612911	-0.9342	0.9645	0.337	0.92	RAB6B	66.05
cg11113759	chr14	105886081	0.2163	0.2234	0.337	0.92	MTA1	2.73
cg00546403	chr7	130695732	-1.145	1.182	0.337	0.92	LINC-PINT	75.63
cg15203777	chr1	159140702	-1.053	1.087	0.337	0.92	CADM3	26.11
cg26308814	chr1	17180565	-2.577	2.661	0.337	0.92		78.37
cg23685364	chr8	48173284	0.2124	0.2193	0.337	0.92	SPIDR	2.1
cg01804164	chr15	80447071	-0.5331	0.5505	0.337	0.92	FAH	92.44
cg04664806	chr5	33522824	-2.764	2.854	0.337	0.92		55.17
cg00666047	chr17	55719895	-0.331	0.3417	0.337	0.92	MSI2	93.47
cg01598421	chr8	134132043	2.03	2.096	0.337	0.92	TG	56.76
cg17585486	chr1	67390738	0.262	0.2706	0.337	0.92	WDR78	4.48
cg24303143	chr2	151430147	-1.789	1.847	0.337	0.92	LOC101929260	87.63
cg16587616	chr6	62996022	2.842	2.935	0.337	0.92	KHDRBS2	19.58
cg20813240	chr11	1717973	-0.9365	0.9669	0.337	0.92	HCCA2	79.26
cg15145174	chr5	6755386	0.5713	0.5899	0.337	0.92	POLS	96.01
cg11513002	chr4	141674225	-0.6946	0.7172	0.337	0.92	TBC1D9	89.39
cg19497037	chr11	94482859	-1.036	1.07	0.337	0.92		41.77
cg26840922	chr3	141622569	-1.081	1.116	0.337	0.92	ATP1B3	72.33
cg26143053	chr2	3718125	1.425	1.471	0.337	0.92	ALLC	87.46
cg05892615	chr20	40328516	-0.6045	0.6242	0.337	0.92		91.12
cg04945353	chr9	71649565	-0.7571	0.7818	0.337	0.92	FXN	88.84
cg06649540	chr16	1218496	-1.92	1.982	0.337	0.92	CACNA1H	53.36
cg25891524	chr9	137145051	-1.277	1.319	0.337	0.92		29.31
cg25151933	chr18	74917872	-2.449	2.529	0.337	0.92		67.46
cg26060255	chr20	3025968	-0.9832	1.015	0.337	0.92	MRPS26	59.17
cg09529408	chr12	8043830	-1.795	1.854	0.337	0.92	SLC2A14	24.39
cg11282105	chr1	76745328	-1.075	1.11	0.337	0.92	ST6GALNAC3	14.61
cg03783599	chr11	1975229	-0.7355	0.7595	0.337	0.92	MRPL23	26.58
cg21779385	chr4	77752231	0.7368	0.7608	0.337	0.92		12.06
cg18809570	chr7	155437147	0.1241	0.1282	0.337	0.92	RBM33	1.84
cg00962984	chr16	56150071	2.759	2.849	0.337	0.92	LOC283856	35.9
cg19230730	chr15	51171384	-0.9042	0.9337	0.337	0.92		85.65
cg06333307	chr13	43934146	-1.425	1.471	0.337	0.92	ENOX1	77.42
cg11203990	chr1	1102417	-1.074	1.109	0.337	0.92	MIR200B	48.63
cg03217434	chr19	2183142	-0.4435	0.458	0.337	0.92	DOT1L	92.76
cg15465615	chr21	38363056	3.118	3.22	0.337	0.92	HLCS	65.19
cg17241935	chr19	46104568	-0.6789	0.701	0.337	0.92	GPR4	39.75
cg01329394	chr15	45674317	0.6416	0.6626	0.337	0.92		91.52
cg13194738	chr1	169332649	-1.318	1.361	0.337	0.92	NME7	53.68
cg18486825	chr2	223915442	-1.189	1.228	0.337	0.92	KCNE4	85.36
cg03126490	chr13	24735051	-0.2088	0.2156	0.337	0.92	SPATA13	2.93
cg11773346	chr19	11750910	0.4224	0.4361	0.337	0.92		5.45
cg17962105	chrX	119658858	-1.062	1.097	0.337	0.92	CUL4B	88.08
cg20039944	chr12	120884114	-0.1127	0.1164	0.337	0.92	TRIAP1	1.13
cg08482624	chr9	98915232	-0.9118	0.9416	0.337	0.92		31.92
cg20223651	chr18	71866096	-0.6875	0.71	0.337	0.92		87.7
cg16952423	chr13	112760228	-2.715	2.803	0.337	0.92	LINC00403	44.55
cg12429049	chr14	97585663	-1.706	1.761	0.337	0.92		28.72
cg26505291	chr9	242632	-0.4951	0.5112	0.337	0.92	DOCK8	91.2
cg25295218	chr4	89080179	0.1114	0.115	0.337	0.92	ABCG2	1.28
cg26437842	chr10	49893423	-1.419	1.465	0.337	0.92	WDFY4	65.4
cg01538842	chr3	129673817	-0.8633	0.8914	0.337	0.92		83.35
cg19819320	chr15	78426467	-0.8339	0.8611	0.337	0.92		37.51
cg11057580	chr6	119907928	-0.6554	0.6768	0.337	0.92		86.51
cg00432328	chr10	76589109	-0.6941	0.7167	0.337	0.92	MYST4	88.47
cg02776514	chr11	121028926	-2.237	2.31	0.337	0.92	TECTA	69.52
cg03542938	chr20	62677009	-1.124	1.16	0.337	0.92		36.5
cg17584633	chr4	1977976	-0.2443	0.2522	0.337	0.92	WHSC1	95.31
cg02447115	chr4	7587863	-2.57	2.654	0.337	0.92	SORCS2	60.58
cg20321747	chr11	91857023	-2.432	2.511	0.337	0.92		68.48
cg07842242	chr3	150088164	0.8673	0.8956	0.337	0.92		28.33
cg02378663	chr14	24841791	-0.8251	0.8521	0.337	0.92	NFATC4	82.51
cg24896353	chr7	16844829	-1.448	1.495	0.337	0.92	AGR2	41.26
cg25629518	chr11	118981277	-0.5659	0.5844	0.337	0.92	C2CD2L	84.87
cg22735613	chr8	242751	-1.331	1.375	0.337	0.92		83.49
cg18649728	chr19	4593695	-0.7631	0.788	0.337	0.92		11.44
cg11391431	chr4	1638210	-1.111	1.148	0.337	0.92		47.21
cg02064368	chr4	119786577	-0.2789	0.288	0.337	0.92		3.59
cg02370734	chr8	66702198	-0.6976	0.7204	0.337	0.92	PDE7A	87.74
cg09372728	chr16	56624886	-1.242	1.282	0.337	0.92	MT3	49.77
cg10717694	chr12	111284520	-0.5813	0.6003	0.337	0.92	CCDC63	12.22
cg19496414	chr8	59251861	-2.162	2.233	0.337	0.92		79.46
cg24221507	chr15	78441458	0.3048	0.3148	0.337	0.92	IDH3A	4.06
cg01031597	chr2	66800777	-0.7342	0.7582	0.337	0.92	LOC100507073	89.24
cg02513409	chr19	17559666	-0.2974	0.3072	0.337	0.92		3.69
cg27477079	chr17	21307314	-1.323	1.367	0.337	0.92	KCNJ18	78.25
cg01678472	chr17	73056797	0.5937	0.6131	0.337	0.92	KCTD2	92.15
cg12804841	chr12	49663137	-0.3701	0.3822	0.337	0.92	TUBA1C	93.43
cg14087309	chr5	155818442	-0.9242	0.9544	0.337	0.92	SGCD	27.7
cg07128590	chr1	66810732	-0.3405	0.3517	0.337	0.92	PDE4B	93.15
cg16170323	chr11	69350786	-1.111	1.148	0.337	0.92		85.8
cg24223822	chr12	106689807	-1.113	1.149	0.337	0.92		82.34
cg25233221	chr3	25633991	-0.5612	0.5796	0.337	0.92	RARB	15.26
cg25166322	chr8	146228165	-2.08	2.148	0.337	0.92	ZNF252	4.61
cg17526424	chr20	37075200	-1.011	1.044	0.337	0.92	SNHG11	10.73
cg19599251	chr2	72360229	0.1189	0.1228	0.337	0.92	CYP26B1	98.93
cg15681853	chr15	91388648	1.777	1.835	0.337	0.92		62.74
cg23632389	chr17	79953908	0.142	0.1466	0.337	0.92	ASPSCR1	98.36
cg15351595	chr2	228653488	-1.472	1.52	0.337	0.92		59.92
cg27615508	chr1	155220874	-1.405	1.451	0.337	0.92	FAM189B	49.98
cg13854135	chr2	68997641	-1.672	1.727	0.337	0.92	ARHGAP25	65.77
cg01130144	chr6	27806324	-0.3086	0.3187	0.337	0.92	HIST1H2BN	3.53
cg22645983	chr18	64598632	2.634	2.72	0.337	0.92		39.03
cg27001643	chr19	4031629	-0.7084	0.7316	0.337	0.92	PIAS4	58.33
cg06963012	chr2	84660248	-0.2943	0.3039	0.337	0.92	SUCLG1	94.13
cg17947789	chr12	112888575	-0.3982	0.4112	0.337	0.92	PTPN11	91.61
cg01586640	chr12	49411659	-1.191	1.23	0.337	0.92	PRKAG1	73.91
cg00579484	chr14	23475993	-0.329	0.3397	0.337	0.92	C14orf93	4.1
cg26548134	chr22	41185283	-1.293	1.335	0.337	0.92	SLC25A17	66.9
cg26744578	chr2	183943181	-0.8268	0.8539	0.337	0.92	DUSP19	7.93
cg27560775	chr9	24090577	-2.799	2.891	0.337	0.92		32.61
cg01226740	chr15	57179248	-0.29	0.2995	0.337	0.92	LOC145783	3.04
cg19110943	chr14	55565087	-1.12	1.156	0.337	0.92		68.09
cg20979296	chr4	169401717	-3.675	3.795	0.337	0.92	DDX60L	10.27
cg02256592	chr3	102249913	-1.327	1.37	0.337	0.92		28.82
cg18470849	chr2	38472422	-1.015	1.049	0.337	0.92		42.72
cg10820904	chr17	64412745	-0.7171	0.7407	0.337	0.92	PRKCA	86.91
cg10792831	chr17	7578689	-0.4676	0.4829	0.337	0.92	TP53	92.92
cg13838832	chr9	135633627	-0.4516	0.4664	0.337	0.92	C9orf98	91.88
cg20157139	chr16	1005851	-2.578	2.662	0.337	0.92	LMF1	60.47
cg25223700	chr3	71721381	-0.5558	0.574	0.337	0.92		89.51
cg04976792	chr7	54879544	-0.9231	0.9533	0.337	0.92		83.15
cg21103829	chr5	140054320	-0.4147	0.4283	0.337	0.92	DND1	91.65
cg03024791	chr11	2243261	-1.053	1.087	0.337	0.92		71.57
cg24658360	chr13	44147651	1.023	1.057	0.337	0.92	ENOX1	25.15
cg08991910	chr11	34858035	-1.003	1.036	0.337	0.92		32.58
cg19733938	chr14	102510360	-0.6868	0.7093	0.337	0.92	DYNC1H1	83.9
cg03166514	chr22	20140818	-0.2905	0.3001	0.337	0.92		94.35
cg19308809	chr5	57120067	-0.9901	1.023	0.337	0.92		79.19
cg02807984	chr11	722258	-1.155	1.193	0.337	0.92	EPS8L2	62.45
cg14831174	chr20	61050885	-0.3247	0.3354	0.337	0.92	GATA5	6.44
cg27090415	chr6	152950095	0.4372	0.4515	0.337	0.92	SYNE1	91.75
cg10601675	chr20	680989	-1.521	1.571	0.337	0.92		63.03
cg01630519	chr17	43992416	-1.515	1.564	0.337	0.92	MAPT	40.06
cg12351296	chr7	25189282	-0.3351	0.3461	0.337	0.92	C7orf31	92.98
cg08859835	chr1	43662105	-0.5925	0.6119	0.337	0.92	CFAP57	92.78
cg01126095	chr5	153665707	-0.309	0.3192	0.337	0.92	GALNT10	94.99
cg07684553	chr1	2031262	-1.155	1.193	0.337	0.92	PRKCZ	30.27
cg02558978	chr14	106733257	-1.628	1.682	0.337	0.92		31.41
cg15386366	chr17	19881720	-1.466	1.514	0.337	0.92	AKAP10	74.4
cg09356775	chr3	32303132	-0.5562	0.5745	0.337	0.92	CMTM8	88.22
cg10805836	chr16	50705262	-1.027	1.061	0.337	0.92	LOC101927272	80.65
cg02210898	chr3	58483468	0.5151	0.532	0.337	0.92	KCTD6	91.47
cg12872647	chr13	46785683	-0.4114	0.4249	0.337	0.92		6.05
cg21017487	chr1	164033898	-0.9911	1.024	0.337	0.92		17.08
cg07965822	chr9	101610575	0.5633	0.5818	0.337	0.92	GALNT12	88.89
cg26666512	chr16	30934656	0.1631	0.1684	0.337	0.92	NCRNA00095	2.63
cg26269881	chr3	5023310	-1.751	1.809	0.337	0.92	BHLHE40	27.25
cg06689536	chr16	2480094	-0.2803	0.2896	0.337	0.92	CCNF	3.38
cg00387731	chr14	75643460	-3.449	3.562	0.337	0.92	TMED10	5.46
cg20446334	chr17	79010458	5.716	5.904	0.337	0.92	BAIAP2	24.07
cg07550334	chr14	75518271	0.4802	0.496	0.337	0.92	MLH3	6.03
cg18934103	chr11	107729434	0.2281	0.2356	0.337	0.92	SLC35F2	4.74
cg02094807	chr2	31535874	-0.5931	0.6126	0.337	0.92		92.46
cg01680550	chr1	223858590	-0.5565	0.5748	0.337	0.92		90.2
cg19011844	chr17	10102232	0.2284	0.2359	0.337	0.92	GAS7	3.49
cg04524431	chr5	1283350	-0.3885	0.4013	0.337	0.92	TERT	94.24
cg04419610	chr19	48946564	-1.357	1.401	0.337	0.92	GRIN2D	76.21
cg22532736	chr15	64126641	0.1939	0.2003	0.337	0.92	HERC1	2.76
cg10303013	chr1	219378340	-0.3515	0.363	0.337	0.92	LYPLAL1	93.73
cg20438445	chr17	40309357	-1.489	1.538	0.337	0.92	KCNH4	74.08
cg26060535	chr6	29948514	-2.845	2.939	0.337	0.92		48.75
cg25216589	chr16	88847561	-2.082	2.15	0.337	0.92	PIEZO1	73.85
cg17480137	chr12	116202189	-1.259	1.3	0.337	0.92		29.29
cg27057600	chr3	121820161	-1.015	1.049	0.337	0.92	CD86	24.04
cg24063007	chr1	714621	0.5481	0.5661	0.337	0.92	LOC100288069	2.67
cg09912465	chr14	69659096	-0.8528	0.8809	0.337	0.92	EXD2	79.83
cg05892092	chr17	64744228	-1.896	1.958	0.337	0.92	PRKCA	59.68
cg23676114	chr9	33264786	0.3203	0.3309	0.337	0.92	SUGT1P1	4.1
cg24418393	chr7	4065931	-0.9761	1.008	0.337	0.92	SDK1	82.01
cg06121623	chr14	34744560	-1.066	1.101	0.337	0.92		76.72
cg06825522	chr22	21409449	-1.097	1.133	0.337	0.92	LRRC74B	63.28
cg14179786	chr2	227859880	0.5299	0.5473	0.337	0.92	RHBDD1	93.37
cg02093425	chr4	189014240	-0.9099	0.9398	0.337	0.92	TRIML2	47.04
cg06691667	chrX	49068596	-1.336	1.38	0.337	0.92	CACNA1F	42.81
cg24857465	chr8	11734821	-0.6841	0.7066	0.337	0.92		21.83
cg10212705	chr1	154297848	0.1266	0.1308	0.337	0.92	ATP8B2	2.06
cg08697976	chr5	74834892	-0.392	0.4049	0.337	0.92	POLK	91.95
cg06180606	chr16	450904	-0.8258	0.853	0.337	0.92	DECR2	26.5
cg13926004	chr5	93621566	-1.25	1.291	0.337	0.92	KIAA0825	34.58
cg14949922	chrX	46696330	0.2024	0.209	0.337	0.92	RP2	3.23
cg19334196	chr3	45018537	-0.248	0.2561	0.337	0.92	ZDHHC3	4.23
cg26760961	chr13	112882871	-1.715	1.771	0.337	0.92		79.35
cg19754180	chr5	1362700	-2.41	2.49	0.337	0.92		61.34
cg00820961	chr9	138624832	-1.776	1.835	0.337	0.92	KCNT1	65.2
cg02426325	chr2	242702120	-2.198	2.27	0.337	0.92	D2HGDH	58.32
cg15866363	chr1	21620071	-1.436	1.484	0.337	0.92	LOC100506801	64.2
cg26390416	chr1	78098555	-0.6953	0.7182	0.337	0.92	ZZZ3	83.7
cg06127112	chr16	19222476	-0.9605	0.9921	0.337	0.92	SYT17	75.68
cg25373063	chr1	150266194	0.1181	0.122	0.337	0.92	MRPS21	1.61
cg08943850	chr1	59988894	0.445	0.4597	0.337	0.92	FGGY	94.04
cg14463348	chr12	471081	-0.3097	0.3199	0.337	0.92	KDM5A	94.3
cg07439373	chr10	81159371	-1.181	1.22	0.337	0.92	ZCCHC24	55.11
cg01800286	chr3	148717722	-1.735	1.792	0.337	0.92	GYG1	71.75
cg07278329	chr10	93469629	-0.6025	0.6223	0.337	0.92		86.68
cg22813019	chr12	124831272	-0.4105	0.424	0.337	0.92	NCOR2	92.7
cg03641920	chr2	201753958	-0.4022	0.4155	0.337	0.92	PPIL3	3.47
cg18165197	chr6	131455633	-0.2977	0.3075	0.337	0.92	AKAP7	95.34
cg07072064	chr10	21424759	-0.7336	0.7578	0.337	0.92	C10orf113	86.2
cg08599288	chr2	65832728	-0.7724	0.7979	0.337	0.92		89.34
cg17502984	chr6	80714315	0.1149	0.1187	0.337	0.92	TTK	1.12
cg04109918	chr7	6712677	-1.3	1.343	0.337	0.92		80.83
cg23544833	chr4	129243095	-1.253	1.294	0.337	0.92		63.8
cg17121205	chr19	44009353	-0.801	0.8274	0.337	0.92	PHLDB3	86.29
cg17378940	chr2	54587561	-1.147	1.185	0.337	0.92	C2orf73	76.39
cg02142754	chr16	88094006	-0.5584	0.5768	0.337	0.92	BANP	89.85
cg10239388	chr7	70596308	-0.6108	0.631	0.337	0.92	WBSCR17	9.58
cg12304855	chr9	92457474	-1.675	1.73	0.337	0.92		52.77
cg21782017	chr12	67047397	0.4653	0.4806	0.337	0.92	GRIP1	91.02
cg11312090	chr17	11924081	0.1382	0.1428	0.337	0.92	MAP2K4	1.59
cg01406381	chr19	47288263	-0.9508	0.9821	0.337	0.92	SLC1A5	9.49
cg17620602	chr2	29270451	-0.4949	0.5112	0.337	0.92	FAM179A	92.32
cg12560770	chr3	65893203	-1.226	1.267	0.337	0.92	MAGI1-AS1	63.35
cg17021680	chr13	31304942	-0.964	0.9959	0.337	0.92	ALOX5AP	34.64
cg18013789	chr1	2465404	-1.125	1.162	0.337	0.92		51.76
cg09730359	chr16	48592511	-1.064	1.099	0.337	0.92	MIR5095	74.02
cg06012410	chr8	28567012	-0.7422	0.7667	0.337	0.92	EXTL3	85.85
cg01763947	chr15	92459894	-1.691	1.747	0.337	0.92	SLCO3A1	63.65
cg00167504	chr7	43798622	-0.4227	0.4367	0.337	0.92	BLVRA	4.75
cg04906656	chr6	30069681	0.3148	0.3252	0.337	0.92		3.75
cg14936520	chr14	55879602	-1.201	1.241	0.337	0.92	ATG14	35.84
cg07636188	chr4	44585446	-1.411	1.458	0.337	0.92		57.82
cg01748699	chr17	71281866	-0.7291	0.7531	0.337	0.92	CDC42EP4	78.87
cg11390443	chr1	64488706	-1.132	1.169	0.337	0.92	ROR1	82.46
cg00396687	chr15	44069062	-0.2719	0.2809	0.337	0.92	ELL3	3.6
cg24764622	chr16	12010680	-1.009	1.042	0.337	0.92	GSPT1	77.15
cg19699332	chr4	187614700	2.22	2.293	0.337	0.92	FAT1	88.82
cg07933757	chrX	150066987	-0.8464	0.8744	0.337	0.92	CD99L2	8.95
cg07244550	chr7	116978300	1.058	1.093	0.337	0.92		79.98
cg04375560	chr17	33566143	-2.748	2.839	0.337	0.92		54.67
cg25109528	chr19	3744060	-1.057	1.092	0.337	0.92	TJP3	49.75
cg03502284	chr14	38069639	-0.5392	0.557	0.337	0.92		4.6
cg04118321	chr16	69355425	-0.4876	0.5037	0.337	0.92	VPS4A	88.81
cg01616863	chr16	28022150	-1.497	1.546	0.337	0.92	GSG1L	24.29
cg10144474	chr15	79531914	-1.299	1.341	0.337	0.92		34.27
cg06719651	chr16	88379238	-2.186	2.258	0.337	0.92		62.45
cg00755688	chr10	128994434	0.7298	0.7539	0.337	0.92	FAM196A	53.73
cg04545136	chr3	33260732	-1.794	1.853	0.337	0.92	SUSD5	21.79
cg18694586	chr12	6696856	0.4415	0.4561	0.337	0.92	CHD4	90.79
cg10129485	chr15	22999803	-1.182	1.221	0.337	0.92	CYFIP1	59.58
cg10108729	chr5	98406447	-1.429	1.476	0.337	0.92		40.44
cg00507679	chr6	43251876	-0.944	0.9752	0.337	0.92	TTBK1	50.57
cg16394702	chr12	104194358	0.8354	0.863	0.337	0.92	NT5DC3	90.23
cg13721814	chr2	60726053	-1.152	1.19	0.337	0.92	BCL11A	77.58
cg11222630	chr1	230310556	0.5743	0.5933	0.337	0.92	GALNT2	92.14
cg27039118	chr8	116575902	-2.254	2.329	0.337	0.92	TRPS1	38.71
cg05517456	chr12	91311789	1.391	1.437	0.337	0.92	LINC00615	76.13
cg01239826	chrX	17857580	-3.256	3.364	0.337	0.92	RAI2	56.98
cg22163059	chr12	51610927	0.6488	0.6702	0.337	0.92	POU6F1	8.37
cg10487714	chr12	51322158	-1.079	1.115	0.337	0.92	METTL7A	51.93
cg02619264	chr2	168942650	-1.76	1.819	0.337	0.92	STK39	59.04
cg12403137	chr11	89867809	2.859	2.953	0.337	0.92	NAALAD2	12.47
cg16282299	chr2	200471954	-0.5946	0.6143	0.337	0.92	LOC101927641	90.04
cg06937205	chr17	78071437	0.7009	0.724	0.337	0.92	CCDC40	93.48
cg02299542	chr1	45241296	-0.3375	0.3486	0.337	0.92	SNORD55	5.11
cg17436086	chr8	128851051	-0.4946	0.511	0.337	0.92		90.07
cg09492689	chr5	14435351	-0.6247	0.6454	0.337	0.92	TRIO	86.25
cg15506894	chr17	48545805	-1.285	1.327	0.337	0.92	ACSF2	70.86
cg09940451	chrX	15802875	-1.049	1.084	0.337	0.92	CA5B	80.56
cg05177375	chr9	111439445	-0.5646	0.5833	0.337	0.92		89.87
cg11034046	chrX	48901712	-1.266	1.308	0.337	0.92	TFE3	11.03
cg25920229	chr15	34393597	0.6988	0.7219	0.337	0.92	PGBD4	7.23
cg18415551	chr10	12842711	-1.907	1.971	0.337	0.92	CAMK1D	78.06
cg18008625	chr12	1758027	0.9922	1.025	0.337	0.92		34.91
cg22680812	chr15	43512998	-0.7261	0.7502	0.337	0.92	EPB42	73.3
cg02971882	chr4	71554083	-0.4116	0.4253	0.337	0.92	UTP3	3.71
cg04971036	chr17	76887876	-0.2695	0.2784	0.337	0.92	TIMP2	95.38
cg25430848	chr8	144681399	-1.103	1.14	0.337	0.92	TIGD5	51.48
cg10713875	chr19	16994089	5.298	5.474	0.337	0.92		75.68
cg06924879	chr2	169756885	-1.679	1.735	0.337	0.92	G6PC2	56.18
cg05926640	chr1	235091187	-1.125	1.162	0.337	0.92		68.38
cg16083236	chr14	61946635	-0.9994	1.033	0.337	0.92	PRKCH	81.46
cg03085661	chr5	39543678	-1.351	1.396	0.337	0.92		39.73
cg13031212	chr7	157305816	-1.573	1.626	0.337	0.92		36.18
cg17480245	chr17	48131192	-1.388	1.434	0.337	0.92	LOC284080	38.15
cg07350151	chr17	43466231	-1.286	1.329	0.337	0.92		61.24
cg07986019	chr13	108928585	-1.517	1.567	0.337	0.92	TNFSF13B	33.27
cg04790480	chr8	2092607	-3.062	3.164	0.337	0.92	MYOM2	64.98
cg02120968	chr12	108011660	-0.3345	0.3456	0.337	0.92	BTBD11	93.56
cg04475868	chr16	86380594	-2.495	2.578	0.337	0.92	LOC732275	47.3
cg00912164	chr12	133020327	-2.426	2.507	0.337	0.92		56.55
cg05054910	chr14	101826652	-1.737	1.795	0.337	0.92		27.56
cg00736744	chr1	66748057	-1.128	1.166	0.337	0.92	PDE4B	77.25
cg10180897	chr2	52491917	-1.231	1.272	0.337	0.92		36.32
cg08536712	chr10	75402255	-0.7038	0.7271	0.337	0.92	MYOZ1	38.91
cg14283328	chr11	66823587	-0.9925	1.025	0.337	0.92	RHOD	65.75
cg20306025	chr7	57207952	-2.699	2.789	0.337	0.92	ZNF479	44.6
cg03548889	chr7	151107934	-0.9962	1.029	0.337	0.92	WDR86	48.46
cg06193232	chr17	62161106	1.427	1.475	0.337	0.92	ERN1	46.78
cg19452298	chr1	186367492	-0.3124	0.3228	0.337	0.92	MIR548F1	93.47
cg20497554	chr1	28908371	-0.3052	0.3153	0.337	0.92	SNHG12	3.89
cg11735311	chr1	41832649	-1.07	1.106	0.337	0.92		71.15
cg06859624	chr14	99819432	-1.475	1.524	0.337	0.92		81.4
cg22877506	chr6	41753962	-2.04	2.107	0.337	0.92	PRICKLE4	49.26
cg12564097	chr19	40732762	0.5666	0.5854	0.337	0.92	CNTD2	7.52
cg12621776	chr22	36130013	-1.105	1.141	0.337	0.92		63.47
cg25434241	chr3	45953557	-0.3043	0.3144	0.337	0.92	LZTFL1	95.06
cg17826786	chr2	3322489	-0.4272	0.4414	0.337	0.92	TSSC1	89.8
cg05225481	chr9	91625561	-0.5831	0.6025	0.337	0.92	SHC3	85.01
cg03406042	chr1	31162360	-1.306	1.35	0.337	0.92		64.2
cg02944871	chr3	111577743	-1.969	2.034	0.337	0.92	PHLDB2	31.69
cg13320947	chr19	55824463	0.8933	0.923	0.337	0.92	TMEM150B	66.26
cg25155298	chr6	42408281	-0.9763	1.009	0.337	0.92	TRERF1	82.92
cg10719920	chr21	46724843	-1.378	1.424	0.337	0.92		57.5
cg11924879	chr1	156586094	-0.5022	0.5189	0.337	0.92		7.39
cg09067493	chr18	23554820	-1.068	1.104	0.337	0.92		74.56
cg10425506	chr5	81574460	-0.3126	0.323	0.337	0.92	RPS23	3.85
cg17205907	chr6	46749715	-1.446	1.494	0.337	0.92		15.41
cg05119883	chr10	80752407	-1.264	1.306	0.337	0.92	ZMIZ1-AS1	64.88
cg20783697	chr17	56407147	-0.8356	0.8634	0.337	0.92	BZRAP1	86.33
cg26962382	chr22	50554388	-1.113	1.15	0.337	0.92	MOV10L1	75.21
cg05347635	chr1	3466879	-0.9605	0.9924	0.337	0.92	MEGF6	77.23
cg25562106	chr6	149891579	-0.561	0.5797	0.337	0.92	C6orf72	90.85
cg24039711	chr20	43058484	-1.779	1.838	0.337	0.92	HNF4A	62.09
cg20890180	chr2	106560771	-2.373	2.451	0.337	0.92		47.37
cg23989821	chr14	60952405	-2.169	2.242	0.337	0.92	C14orf39	11.04
cg01410953	chr12	70424844	-0.5176	0.5348	0.337	0.92		91.85
cg08955462	chr8	74455510	-0.2614	0.2701	0.337	0.92	STAU2	95.62
cg16206678	chr6	30122152	-1.504	1.554	0.337	0.92	TRIM10	30.52
cg04146588	chr6	30478456	-1.469	1.518	0.337	0.92		37.99
cg01758560	chr1	208611133	-0.3005	0.3105	0.337	0.92		94.95
cg12344326	chr1	67094564	1.274	1.316	0.337	0.92	SGIP1	77.23
cg24934136	chr8	49727064	-0.3147	0.3252	0.337	0.92		94.12
cg02640041	chr5	33936520	-2.248	2.323	0.337	0.92	RXFP3	21.16
cg10202449	chrX	137939466	1.986	2.052	0.337	0.92	FGF13	64.74
cg22777427	chr1	26515651	-0.7516	0.7766	0.337	0.92	CNKSR1	85.01
cg20295949	chr8	101170029	0.275	0.2841	0.337	0.92	SPAG1	5.13
cg08234372	chr16	86094189	-1.311	1.354	0.337	0.92		50.77
cg01408932	chr22	22020236	-0.2159	0.223	0.337	0.92	PPIL2	2
cg17366452	chr6	150040520	-0.9081	0.9384	0.337	0.92	LATS1	40.25
cg27589366	chr19	7745726	0.1463	0.1512	0.337	0.92	TRAPPC5	1.78
cg03718164	chr6	170720344	1.934	1.999	0.337	0.92		63.12
cg18812179	chr11	119865942	-1.352	1.397	0.337	0.92		59.42
cg23517797	chr14	40809000	-1.395	1.441	0.337	0.92		86.61
cg22197936	chr5	76325203	-0.3021	0.3121	0.337	0.92	AGGF1	91.91
cg13758494	chr16	19608787	-0.8671	0.896	0.337	0.92	C16orf62	83.23
cg06758649	chr12	107381105	1.384	1.43	0.337	0.92	MTERFD3	4.16
cg14770814	chr18	5540724	-1.186	1.226	0.337	0.92	EPB41L3	84.46
cg07081372	chr14	51707466	-0.5227	0.5401	0.337	0.92	TMX1	5.29
cg05951826	chr17	47866924	-0.5326	0.5504	0.337	0.92	KAT7	9.68
cg22456429	chrX	128571682	0.5971	0.617	0.337	0.92		81.22
cg16548198	chr1	23286553	-0.8379	0.8658	0.337	0.92	LACTBL1	81.31
cg26860053	chr11	65397112	-0.5222	0.5396	0.337	0.92	PCNXL3	90.07
cg10199978	chr22	36485307	-0.8331	0.8608	0.337	0.92		49.93
cg17437939	chr7	97361252	-4.657	4.812	0.337	0.92	TAC1	51
cg01269239	chr22	46099860	-1.105	1.142	0.337	0.92	ATXN10	54.53
cg08934286	chr12	123463762	-0.8384	0.8663	0.337	0.92	ARL6IP4	79.62
cg23295508	chr1	64979780	-1.187	1.227	0.337	0.92	CACHD1	76.3
cg20538322	chr12	114851913	-2.993	3.092	0.337	0.92		42.28
cg13950181	chr3	54392776	-1.201	1.241	0.337	0.92	CACNA2D3	83.18
cg03707118	chr19	55542784	-1.191	1.231	0.337	0.92	GP6	82.57
cg09506824	chr21	20339472	2.532	2.617	0.337	0.92		74.5
cg10527457	chr3	172468452	-0.2875	0.2971	0.337	0.92		3.55
cg13020663	chr19	3849464	-1.597	1.651	0.337	0.92	ZFR2	28.11
cg07150387	chr3	78753313	-1.06	1.096	0.337	0.92	ROBO1	76.61
cg19758746	chr14	22970114	-1.862	1.924	0.337	0.92		58.84
cg23181800	chr1	243958230	-1.425	1.472	0.337	0.92	AKT3	78.21
cg21017744	chr19	38784122	-0.9302	0.9612	0.337	0.92		58.89
cg12507141	chr17	21093557	1.31	1.354	0.337	0.92	DHRS7B	94.31
cg15492035	chr20	45070998	-2.848	2.943	0.337	0.92		53.35
cg14571976	chr17	74391629	-0.7388	0.7634	0.337	0.92	UBE2O	85.07
cg13219409	chr2	240020028	-1.823	1.884	0.337	0.92	HDAC4	48.47
cg07794409	chr1	156473988	-0.9266	0.9575	0.337	0.92		20.12
cg20953462	chr15	65040591	-0.5817	0.6011	0.337	0.92	RBPMS2	91.31
cg04400337	chr8	58907387	-0.1796	0.1855	0.337	0.92	FAM110B	2.93
cg25848037	chrX	73756753	1.454	1.502	0.337	0.92		12.03
cg19458893	chr19	42805322	-0.4447	0.4595	0.337	0.92	PAFAH1B3	91.61
cg11982190	chr19	55944451	2.305	2.382	0.337	0.92	SHISA7	70.42
cg05630316	chr8	56830679	0.7695	0.7952	0.337	0.92	LYN	85.24
cg10687031	chr17	55936479	1.248	1.29	0.337	0.92		60.5
cg24711649	chr12	81472118	2.96	3.059	0.337	0.92	ACSS3	37.19
cg05661533	chr5	1495043	0.6494	0.6711	0.337	0.92	LPCAT1	81.72
cg23769276	chr3	195964132	-0.4291	0.4434	0.337	0.92		93.59
cg07571338	chr1	38518711	-0.9734	1.006	0.337	0.92		17.16
cg02109699	chr5	5234710	-2.734	2.826	0.337	0.92	ADAMTS16	72.53
cg26894435	chr2	203242089	-0.5312	0.5489	0.337	0.92	BMPR2	4.88
cg26165041	chr14	81686232	0.1499	0.1549	0.337	0.92	GTF2A1	2.14
cg06001785	chr15	26039971	1.884	1.947	0.337	0.92	ATP10A	61.09
cg10727229	chr4	6635485	-1.274	1.317	0.337	0.92		30.98
cg08732466	chr1	2982592	-0.9043	0.9345	0.337	0.92	FLJ42875	26.9
cg05020125	chr8	37605552	-1.263	1.305	0.337	0.92	LOC728024	40.28
cg02881866	chr17	999650	0.6671	0.6894	0.337	0.92	ABR	94.03
cg13164752	chr10	129889259	-0.9644	0.9966	0.337	0.92		80.88
cg07292251	chr5	176829198	-1.787	1.847	0.337	0.92	F12	52.35
cg04389926	chr21	31312539	2.299	2.376	0.337	0.92	GRIK1	16.21
cg01322839	chr9	100898616	-0.7583	0.7836	0.337	0.92	CORO2A	85.36
cg17692164	chr15	58577529	0.3482	0.3599	0.337	0.92		94.79
cg00697668	chr14	105617575	0.8368	0.8648	0.337	0.92	JAG2	95.83
cg22041886	chr11	126504941	0.9448	0.9764	0.337	0.92	KIRREL3	29.34
cg22820257	chr13	49153478	-1.055	1.09	0.337	0.92	LINC00462	57.84
ch.12.29902758F	chr12	30011491	-0.3141	0.3246	0.337	0.92		3.52
cg20993049	chr2	43498291	-1.226	1.267	0.337	0.92	THADA	70.41
cg14611399	chr3	87138203	1.529	1.58	0.337	0.92		54.23
cg16834198	chr9	138854357	0.9083	0.9387	0.337	0.92	UBAC1	65.8
cg16733558	chr14	29256427	-1.953	2.018	0.337	0.92	C14orf23	82.41
cg15968648	chr19	54568391	-1.156	1.195	0.337	0.92	VSTM1	25.12
ch.14.1124768F	chr14	75910539	-0.5758	0.595	0.337	0.92	JDP2	7.67
cg06600287	chr1	53387719	-1.949	2.014	0.337	0.92	ECHDC2	73.54
cg17566342	chr6	163731989	-2.521	2.605	0.337	0.92	PACRG-AS1	67.8
cg20275177	chr10	4373419	-1.427	1.474	0.337	0.92		61.09
cg19704238	chr10	85900022	-0.5007	0.5174	0.337	0.92	GHITM	5.97
cg19181668	chr2	24090760	-0.4801	0.4961	0.337	0.92	ATAD2B	91.23
cg13552650	chr21	37692233	-0.1858	0.192	0.337	0.92	MORC3	2.62
cg04927098	chr20	22355990	-1.238	1.28	0.337	0.92		26.43
cg01271982	chr16	89417545	-0.3023	0.3125	0.337	0.92	ANKRD11	94.45
cg14540546	chr19	35738122	-1.98	2.046	0.337	0.92	LSR	41.91
cg04087608	chr1	119957969	-0.7542	0.7794	0.337	0.92	HSD3B2	82.07
cg16122494	chr7	133613979	-0.4529	0.468	0.337	0.92	EXOC4	90.24
cg08469939	chr10	44186174	-2.735	2.826	0.337	0.92		50.57
cg12016405	chr6	33795750	-1.168	1.207	0.337	0.92		64.32
cg01021724	chr4	114683242	-2.874	2.97	0.337	0.92	CAMK2D	32.32
cg01188191	chr6	32047349	-0.8971	0.9271	0.337	0.92	TNXB	77.17
cg06116009	chr13	91827542	-2.415	2.495	0.337	0.92		58.59
cg16759096	chr16	58278223	-0.9313	0.9624	0.337	0.92		91.16
cg20687242	chr12	54653427	-0.6428	0.6643	0.337	0.92	CBX5	8.31
cg16660494	chr5	57073212	-0.7553	0.7806	0.337	0.92		86.83
cg12085570	chr19	8674501	-1.662	1.718	0.337	0.92	ADAMTS10	43.56
cg01657188	chr7	75573154	-0.3053	0.3156	0.337	0.92	SNORA14A	94.06
cg25221092	chr18	20811800	-0.9247	0.9557	0.337	0.92	CABLES1	57.18
cg09865955	chr6	108986763	1.351	1.397	0.337	0.92	FOXO3	90.36
cg26504906	chr6	27215675	-1.027	1.061	0.337	0.92	PRSS16	72.14
cg00584955	chr6	28550437	-0.5274	0.5451	0.337	0.92	SCAND3	90.55
cg24736951	chr3	171114259	-0.801	0.8278	0.337	0.92	TNIK	83.26
cg23170495	chr10	130519824	-1.502	1.552	0.337	0.92		39.65
cg10347326	chrX	133684177	1.513	1.563	0.337	0.92		15.37
cg04901718	chr2	16380415	-0.4914	0.5079	0.337	0.92		91.25
cg00356862	chr8	116951359	-1.642	1.697	0.337	0.92		27.01
cg17308096	chr12	123626281	-1.421	1.469	0.337	0.92		73.05
cg10367187	chr15	101825514	-0.3842	0.3971	0.337	0.92	SNRPA1	93.52
cg11888085	chr5	156886147	-0.5651	0.5841	0.337	0.92	NIPAL4	90.59
cg01252496	chr19	17326655	-0.8753	0.9046	0.337	0.92	USE1	23.52
cg27611767	chr15	52201998	-0.6933	0.7166	0.337	0.92	TMOD3	87.74
cg07039630	chr8	38275192	-0.6574	0.6794	0.337	0.92	FGFR1	86.18
cg14506667	chr14	106410734	-1.614	1.668	0.337	0.92		35.38
cg23918923	chr7	134144118	-1.373	1.419	0.337	0.92	AKR1B1	10.03
cg10009281	chr17	8657989	-1.36	1.405	0.337	0.92	SPDYE4	70.61
cg25767057	chr3	49141093	0.8453	0.8736	0.337	0.92	QARS	83.33
cg01436705	chr5	171434426	-0.8462	0.8746	0.337	0.92	FBXW11	14.87
cg01369829	chr16	22029878	-0.7373	0.762	0.337	0.92	C16orf52	85.42
cg11116202	chr10	61959643	-0.3772	0.3899	0.337	0.92	ANK3	93.08
cg00577786	chr11	118436697	-0.2763	0.2855	0.337	0.92	C11orf60	3.3
cg17434257	chr1	1846591	0.687	0.7101	0.337	0.92	CALML6	91.29
cg07116861	chr6	53480692	-1.13	1.168	0.337	0.92		82.69
cg12625437	chr5	70991040	-0.4915	0.508	0.337	0.92		90.87
cg10243781	chr12	104323488	0.3742	0.3868	0.337	0.92	HSP90B1	3.63
cg26924247	chr1	241335548	2.178	2.251	0.337	0.92	RGS7	39.46
cg09142843	chr6	129641671	1.503	1.553	0.337	0.92	LAMA2	76.48
cg13569868	chr14	89734827	-0.2852	0.2948	0.337	0.92	FOXN3	94.64
cg02296617	chr22	24456526	-0.8766	0.906	0.337	0.92	CABIN1	79.53
cg12036292	chr4	184319704	-1.77	1.83	0.337	0.92		17.94
cg08053214	chr8	98784515	-0.3257	0.3366	0.337	0.92		95.09
cg06555490	chr5	148931367	-0.272	0.2811	0.337	0.92	CSNK1A1	3.54
cg01606085	chr4	166794267	-0.8212	0.8487	0.337	0.92	TLL1	5.09
cg04362027	chr10	70883301	0.1895	0.1958	0.337	0.92	VPS26A	3.75
cg00132418	chr14	100351818	-0.374	0.3865	0.337	0.92	EML1	5.67
cg12515939	chr7	130641999	0.8488	0.8774	0.337	0.92	LINC-PINT	81.05
cg24400039	chr11	49189644	-1.011	1.045	0.337	0.92	FOLH1	12.89
cg21821231	chr11	1262890	-3.581	3.701	0.337	0.92	MUC5B	56.81
cg15298323	chr6	160182438	-1.097	1.134	0.337	0.92	ACAT2	14.94
cg23635728	chr7	33765409	-0.422	0.4362	0.337	0.92		90.83
cg17831791	chr10	126712230	-1.796	1.856	0.337	0.92	CTBP2	53.95
cg00706371	chr16	49512158	-1.565	1.618	0.337	0.92		54.76
cg07619170	chr2	191903494	-0.4279	0.4423	0.337	0.92	STAT4	91.64
cg06533529	chr10	88412972	-0.5982	0.6182	0.337	0.92	OPN4	87.35
cg09935274	chr16	74775878	-1.037	1.072	0.337	0.92	FA2H	71.56
cg00772774	chr12	132704101	-1.407	1.455	0.337	0.92	GALNT9	38.11
cg01392311	chr22	35738617	0.5616	0.5805	0.337	0.92	TOM1	89.93
cg13900349	chr7	158109559	-2.901	2.999	0.337	0.92	PTPRN2	82.82
cg10321339	chr11	369810	-0.3657	0.378	0.337	0.92	B4GALNT4	4.32
cg07217851	chr6	26533467	0.4412	0.456	0.337	0.92		9.23
cg02298574	chr10	115301402	-1.282	1.325	0.337	0.92		55.58
cg11599984	chr13	80914014	-0.16	0.1654	0.337	0.92	SPRY2	2.42
cg11417973	chr6	28832160	-0.5877	0.6075	0.337	0.92		5.94
cg03651581	chr21	39161085	2.188	2.262	0.337	0.92	KCNJ6	82.56
cg06535396	chr5	180631143	-0.4793	0.4955	0.337	0.92	TRIM7	6.3
cg17994788	chr7	7261594	-0.5697	0.5888	0.337	0.92	C1GALT1	12.06
cg13824974	chr17	46048127	0.134	0.1385	0.337	0.92	CDK5RAP3	1.84
cg19014705	chr1	44026770	-0.7487	0.7739	0.337	0.92	PTPRF	90.46
cg05130482	chr8	98271949	2.378	2.458	0.337	0.92		42.58
cg22751696	chr3	62305147	-0.2598	0.2686	0.337	0.92	C3orf14	3.96
cg12539606	chr6	27777856	-0.2105	0.2176	0.337	0.92	HIST1H3H	2.74
cg16952362	chr18	76120635	-2.904	3.002	0.337	0.92		54.71
cg07008355	chr11	1509062	-0.7979	0.8247	0.337	0.92	MOB2	89.9
cg10866940	chr5	127873228	-0.2851	0.2947	0.337	0.92	FBN2	4.11
cg25298958	chr6	14373262	-2.15	2.222	0.337	0.92		72.85
cg19042013	chr7	68947865	-2.796	2.89	0.337	0.92		82.6
cg18894605	chr8	27737179	3.472	3.588	0.337	0.92	SCARA5	40.85
cg02247617	chr1	112380213	-0.3132	0.3237	0.337	0.92	KCND3	4.95
cg07158237	chr3	76181421	-1.201	1.242	0.337	0.92		21.56
cg14688319	chr10	80305722	-1.927	1.992	0.337	0.92		77.43
cg05918312	chr2	183370084	-1.555	1.607	0.337	0.92	PDE1A	59.57
cg01675104	chr16	89152289	-1.535	1.586	0.337	0.92		43.88
cg15345391	chr11	70263245	-0.6972	0.7207	0.337	0.92	CTTN	84.19
cg13370819	chr5	176930735	-0.9224	0.9534	0.337	0.92	DOK3	78.26
cg23679533	chr15	22440847	-1.482	1.532	0.337	0.92		85.84
cg12382424	chr10	122617126	-0.2685	0.2775	0.337	0.92	WDR11	94.24
cg10377387	chr18	77839955	-0.7003	0.7239	0.337	0.92		89.95
cg08679510	chr22	42463261	-0.5692	0.5883	0.337	0.92	NAGA	83.49
cg09033227	chr1	29850643	-2.597	2.684	0.337	0.92		64.36
cg07426132	chr16	95717	-0.547	0.5654	0.337	0.92		77.83
cg23561197	chr5	125852064	-1.037	1.072	0.337	0.92		22
cg10223198	chr11	115636766	-1.07	1.106	0.337	0.92		73.43
cg23686408	chr1	22048435	-0.5719	0.5911	0.337	0.92	USP48	89.54
cg04218566	chr5	169172394	-2.604	2.692	0.337	0.92	DOCK2	69.25
cg00818853	chr8	30660495	-1.765	1.825	0.337	0.92	PPP2CB	47.75
cg00733375	chr1	232316035	-1.895	1.959	0.337	0.92		46.35
cg01173324	chr8	23600672	-0.9589	0.9912	0.337	0.92		77.21
cg06466407	chr9	128312369	0.8764	0.9059	0.337	0.92	MAPKAP1	84.34
cg16778811	chr17	37071381	-1.488	1.538	0.337	0.92	LASP1	64.51
cg18404335	chr6	166869078	-2.432	2.514	0.337	0.92	RPS6KA2	64.33
cg07127762	chr3	192445040	-2.444	2.527	0.337	0.92	FGF12	33.81
cg05460643	chr19	3312874	-1.697	1.754	0.337	0.92		35.91
cg00490688	chr10	93300683	-1.152	1.191	0.337	0.92	HECTD2-AS1	85.9
cg11078090	chr1	23878540	-0.8089	0.8362	0.337	0.92		82.82
cg11384750	chr14	103430786	-0.4305	0.445	0.337	0.92	CDC42BPB	93.94
cg10503705	chr1	45009401	0.809	0.8363	0.337	0.92	RNF220	15.45
cg25135801	chr17	1619658	0.2083	0.2153	0.337	0.92	WDR81	2.94
cg04117547	chr9	91603434	-0.3217	0.3325	0.337	0.92		94.19
cg01624004	chr7	150745494	2.17	2.243	0.337	0.92	ACCN3	38.76
cg04564719	chr19	1287196	-0.6826	0.7056	0.337	0.92	EFNA2	21.44
cg09822863	chr3	141086119	-1.267	1.31	0.337	0.92	ZBTB38	71.33
cg21836062	chrX	33357661	3.517	3.636	0.337	0.92	DMD	41.81
cg08541923	chr1	76174873	-2.006	2.074	0.337	0.92		36.05
cg16928435	chr2	152649288	1.903	1.967	0.337	0.92		91.94
cg06379130	chr10	106061051	-0.6864	0.7096	0.337	0.92		87.43
cg17117697	chr17	39363758	1.499	1.549	0.337	0.92		87.42
cg22038738	chr8	42064673	-0.9303	0.9617	0.337	0.92	PLAT	33.86
cg00933435	chr11	47072412	-0.2644	0.2734	0.337	0.92	C11orf49	95.59
cg11233865	chr20	2685745	-1.685	1.742	0.337	0.92	EBF4	60.02
cg23607622	chr20	37211347	-1.256	1.299	0.337	0.92	ADIG	53.3
cg08524099	chr11	57843485	1.725	1.784	0.337	0.92	OR9Q1	48.52
cg11460471	chr8	43067001	-1.637	1.693	0.337	0.92		44.9
cg22609342	chr8	144381700	-0.5179	0.5354	0.337	0.92	ZNF696	90.81
cg01557203	chr12	11175242	-0.7363	0.7611	0.337	0.92	TAS2R19	88.93
cg18327594	chr6	4715520	-1.13	1.168	0.337	0.92	CDYL	82.35
cg24315305	chr18	43416960	-1.098	1.135	0.337	0.92	SIGLEC15	30.86
cg06717875	chr8	70370203	-1.657	1.713	0.337	0.92		80.79
cg25627850	chr10	111767142	1.556	1.609	0.337	0.92	ADD3	38.65
cg25554570	chr9	85745577	3.139	3.245	0.337	0.92		62.85
cg00528464	chr1	52498993	-0.4259	0.4403	0.337	0.92	TXNDC12	7.93
cg06563300	chr12	100750811	-1.963	2.029	0.337	0.92	SLC17A8	32.67
cg12199968	chr15	94913754	0.3592	0.3714	0.337	0.92	MCTP2	92.89
cg00916981	chr16	68321503	-0.6516	0.6736	0.337	0.92	SLC7A6	92.1
cg02977388	chr10	90253615	-0.9183	0.9493	0.337	0.92	RNLS	80.84
cg04500170	chr1	210613841	-0.7309	0.7556	0.337	0.92	HHAT	87.99
cg14212996	chr14	24020930	-0.3388	0.3503	0.337	0.92		4.16
cg19503826	chr19	56187810	-0.5829	0.6026	0.337	0.92	EPN1	90
cg01387629	chr4	186104426	0.4661	0.4818	0.337	0.92	CFAP97	92.74
cg02225897	chr22	23484397	-0.1961	0.2028	0.337	0.92	RTDR1	2.71
cg14926196	chr6	37616482	-0.9175	0.9485	0.337	0.92	MDGA1	10.48
cg02132107	chr20	60725170	-1.213	1.254	0.337	0.92	SS18L1	46.66
cg17999031	chr8	144644150	-0.6349	0.6564	0.337	0.92	GSDMD	86.83
cg13444670	chr10	98098271	-0.8569	0.8859	0.337	0.92	DNTT	87.83
cg19761679	chr7	102614121	-0.4548	0.4702	0.337	0.92	FBXL13	91.23
cg19854468	chrX	69473877	1.479	1.529	0.337	0.92		87.81
cg12949530	chr10	443720	-1.821	1.882	0.337	0.92	DIP2C	51.55
cg06740682	chr10	103066058	-1.325	1.369	0.337	0.92		60.08
cg23235241	chr16	25704505	-1.466	1.515	0.337	0.92	HS3ST4	10.13
cg00961415	chr14	76734850	-2.334	2.413	0.337	0.92		60.33
cg22291560	chr8	20558116	-1.296	1.34	0.337	0.92		42.6
cg01245135	chr18	53253483	-3.375	3.489	0.337	0.92	TCF4	34.69
cg22169418	chr11	62359237	-0.2003	0.2071	0.337	0.92	TUT1	2.66
cg22761692	chr9	108016909	-0.3991	0.4126	0.337	0.92	SLC44A1	93.62
cg00404703	chr2	64504695	-0.8746	0.9042	0.337	0.92		35.27
cg19351107	chr10	104935390	-0.687	0.7102	0.337	0.92	NT5C2	88.1
cg14006943	chrX	153774119	1.354	1.4	0.337	0.92	IKBKG	91.13
cg12163132	chr17	59475917	-1.295	1.338	0.337	0.92	TBX2	33.53
cg11120684	chr6	90897267	-1.088	1.124	0.337	0.92	BACH2	76.23
cg25718276	chr14	105766825	-0.3479	0.3596	0.337	0.92	PACS2	4.3
cg00173906	chr3	112871562	-0.6637	0.6862	0.337	0.92		85.91
cg12326526	chr3	183209927	1.94	2.006	0.337	0.92	KLHL6	42.47
cg21526750	chr14	23291749	1.584	1.637	0.337	0.92		22.61
cg18732936	chr5	173548969	-1.213	1.254	0.337	0.92		33.82
cg26451188	chr17	8295971	0.9024	0.9329	0.337	0.92	RNF222	92.35
cg16698149	chr4	80599911	-1.161	1.201	0.337	0.92		68.18
cg18924100	chr1	101360421	-0.2253	0.2329	0.337	0.92	EXTL2	3.68
cg10640944	chr5	102201890	-1.302	1.346	0.337	0.92	PAM	9.75
cg17653352	chr12	109628970	-6.471	6.69	0.337	0.92	ACACB	80.01
cg20962000	chr8	145634833	0.1122	0.116	0.337	0.92	CPSF1	1.59
cg19763774	chr1	115625602	2.865	2.962	0.337	0.92	TSPAN2	73.89
cg22744680	chr16	3014898	-0.3001	0.3102	0.337	0.92	KREMEN2	4.74
cg00646615	chr7	142362255	-2.137	2.21	0.337	0.92		46.37
cg14059340	chr17	260292	2.545	2.631	0.337	0.92	C17orf97	34.14
cg26417158	chr4	90810793	-0.8685	0.8979	0.337	0.92		72.88
cg11170376	chr11	8790773	-1.089	1.126	0.337	0.92	LOC102724784	71.49
cg06060457	chr22	43157042	-8.036	8.308	0.337	0.92		56.02
cg10792160	chr11	70469766	-1.236	1.278	0.337	0.92	SHANK2	79.28
cg07556512	chrX	72978180	3.411	3.526	0.337	0.92		66.79
cg00701267	chr20	5730944	-0.413	0.427	0.337	0.92	C20orf196	10.2
cg11136882	chr2	106438173	-0.9868	1.02	0.337	0.92	NCK2	80.5
cg05643786	chr1	233096367	-0.5406	0.5589	0.337	0.92	NTPCR	87.42
cg21110456	chr7	2059412	1.283	1.327	0.337	0.92	MAD1L1	67.75
cg11266304	chr2	189246672	-1.532	1.584	0.337	0.92	GULP1	73.76
cg04297093	chr21	31864374	-2.214	2.289	0.337	0.92	KRTAP19-3	65.86
cg14870254	chr13	21579100	-0.6723	0.695	0.337	0.92	LATS2	88.03
cg22036605	chr2	241587783	-1.104	1.141	0.337	0.92		59.51
cg08011008	chr7	80488709	1.181	1.222	0.337	0.92	SEMA3C	87.12
cg09732984	chr1	95072634	4.15	4.29	0.337	0.92		87.55
cg15050015	chr5	141183906	-1.087	1.124	0.337	0.92		80.69
cg06911739	chr12	13318480	-1.036	1.071	0.337	0.92		69.33
cg11000712	chr5	171967155	-1.293	1.337	0.337	0.92		74.1
cg17563761	chr13	95088268	-0.313	0.3236	0.337	0.92		93.2
cg20064558	chr10	134984329	-1.362	1.408	0.337	0.92	KNDC1	36.54
cg01490904	chr1	169429525	-3.879	4.01	0.337	0.92	CCDC181	47.66
cg23060198	chr21	27316664	-0.8981	0.9286	0.337	0.92	APP	71.3
cg16173847	chr18	77565614	-2.19	2.264	0.337	0.92		65.46
cg05679381	chr2	10304593	-0.7876	0.8143	0.337	0.92	C2orf48	81.58
cg11672144	chr8	48566057	-0.3947	0.4081	0.337	0.92	SPIDR	94.89
cg25293068	chr8	41508992	-1.526	1.578	0.337	0.92		67.53
cg01601760	chr1	32891991	-1.075	1.112	0.337	0.92		52.52
cg13083079	chr5	55075960	-0.9012	0.9318	0.337	0.92	DDX4	85.63
cg26421018	chr1	38955146	-0.8891	0.9192	0.337	0.92		19.49
cg00991794	chr6	125284212	0.137	0.1417	0.337	0.92	STL	1.64
cg17193501	chrX	39102417	-0.7652	0.7912	0.337	0.92		89.2
cg04595854	chr5	167147402	-2.069	2.139	0.337	0.92	TENM2	45.4
cg24845848	chr4	85414873	-4.081	4.219	0.337	0.92	NKX6-1	34.37
cg07167493	chr1	85086352	0.756	0.7816	0.337	0.92	LINC01461	11.7
cg11646986	chr2	230132000	-1.276	1.32	0.337	0.92	PID1	73.53
cg08147330	chr4	89617925	-0.8849	0.9149	0.337	0.92	NAP1L5	87.06
ch.2.4554563R	chr2	228324876	-0.4814	0.4977	0.337	0.92		7.44
cg04067806	chr10	50974397	-1.89	1.955	0.337	0.92		25.57
cg17930737	chr2	203130276	-0.6915	0.7149	0.337	0.92	NOP58	6.26
cg02160272	chr10	112185666	-0.8267	0.8548	0.337	0.92		84.18
cg13465462	chr3	183903780	0.2252	0.2328	0.337	0.92	ABCF3	3.79
cg06753367	chr22	24256600	-1.131	1.17	0.337	0.92		83.45
cg13047336	chr7	151004970	-1.019	1.053	0.337	0.92		46.06
cg15554463	chr1	199703576	-1.494	1.545	0.337	0.92		69.32
cg09662638	chr3	53795946	-1.383	1.43	0.337	0.92	CACNA1D	73.94
cg21864519	chr15	79298396	-0.4958	0.5126	0.337	0.92	RASGRF1	92.37
cg23209990	chr4	55097576	-0.3368	0.3483	0.337	0.92	PDGFRA	3
cg19731602	chr2	219262309	-0.2269	0.2346	0.337	0.92		3.15
cg25255271	chr19	38142147	0.462	0.4777	0.337	0.92	ZFP30	91.66
cg17078219	chr4	3825784	-0.7946	0.8217	0.337	0.92		27.54
cg11572845	chr6	155147151	0.472	0.4881	0.337	0.92	SCAF8	92.61
cg21174565	chr3	15540542	0.4635	0.4793	0.337	0.92	COLQ	89.67
cg08646805	chr7	40338163	-1.542	1.595	0.337	0.92	C7orf10	56.63
cg16857912	chr2	234991876	-3.393	3.508	0.337	0.92		66.37
cg23534822	chr1	78006883	-1.193	1.233	0.337	0.92	AK5	93.01
cg01415341	chr14	53290485	-0.6942	0.7178	0.337	0.92		9.5
cg07377755	chr9	114568286	-0.8672	0.8967	0.337	0.92		21.56
cg25288194	chr16	28550592	-1.181	1.221	0.337	0.92	NUPR1	49.46
cg18582992	chr15	45479642	-2.052	2.122	0.337	0.92	SHF	24.26
cg12129789	chr18	48185620	0.9569	0.9895	0.337	0.92	MAPK4	45.86
cg03611912	chr19	10661705	-0.2701	0.2793	0.337	0.92	ATG4D	94.97
cg22381154	chr8	2212328	-2.982	3.084	0.337	0.92		26.89
cg14195684	chr8	74660125	-0.2783	0.2878	0.337	0.92	STAU2	4.48
cg17300868	chr2	178130115	0.2455	0.2538	0.337	0.92	NFE2L2	3.52
cg03894033	chr22	20850168	0.1082	0.1119	0.337	0.92	KLHL22	1.43
cg00293409	chr3	196366669	-3.515	3.635	0.337	0.92	LRRC33	22.33
cg00434119	chr3	186080868	-0.9614	0.9941	0.337	0.92	DGKG	15.14
cg17272429	chr4	58132205	-2.379	2.46	0.337	0.92		42.2
cg20159278	chr18	77085782	-0.3341	0.3455	0.337	0.92	ATP9B	94.96
cg21387210	chr14	66827509	-0.9198	0.9511	0.337	0.92		23.4
cg12362432	chr9	139165778	-2.597	2.685	0.337	0.92		64.57
cg17890023	chr11	110338486	-0.7243	0.749	0.337	0.92		88.48
cg10004774	chr4	84138841	-1.241	1.283	0.337	0.92		74.15
cg25015260	chr5	175877837	-0.484	0.5005	0.337	0.92	FAF2	92.25
cg18069705	chr4	128754061	0.7458	0.7712	0.337	0.92	HSPA4L	85.42
cg00130246	chr11	44092863	-0.7905	0.8175	0.338	0.92	ACCS	84.9
cg18479322	chr6	163587135	-0.9104	0.9414	0.338	0.92	PACRG	85.46
cg10930884	chr5	43645434	-0.6159	0.6368	0.338	0.92	NNT	87.93
cg00745333	chr3	63914298	-0.8887	0.919	0.338	0.92	ATXN7	77.9
cg17820229	chr3	45220102	-1.429	1.478	0.338	0.92		68.6
cg09497472	chr16	85008692	-0.8704	0.9001	0.338	0.92	ZDHHC7	70.87
cg12926357	chr2	27505396	-1.115	1.153	0.338	0.92	TRIM54	69.04
cg19853833	chr18	35146668	-3.743	3.871	0.338	0.92	BRUNOL4	47.81
cg17704449	chr14	30269541	-0.9998	1.034	0.338	0.92	PRKD1	90.79
cg11910223	chr5	139060821	-0.7055	0.7296	0.338	0.92	CXXC5	89.18
cg04058910	chr12	101294534	-2.83	2.927	0.338	0.92	ANO4	69.54
cg15734589	chr9	128585454	-0.4554	0.471	0.338	0.92	PBX3	90.92
cg15205379	chr3	23703711	-1.094	1.131	0.338	0.92		82.8
cg03660578	chr1	3791610	-0.3567	0.3688	0.338	0.92	DFFB	93.19
cg26529379	chr19	8521694	-1.436	1.485	0.338	0.92	HNRNPM	42.68
cg17290581	chr5	75588868	-1.403	1.451	0.338	0.92	SV2C	67.13
cg23701142	chr5	55885439	-1.044	1.08	0.338	0.92	C5orf67	57.15
cg25280514	chrX	12516172	-0.7019	0.7258	0.338	0.92	FRMPD4	13.96
cg07029221	chr8	87358820	-0.3224	0.3334	0.338	0.92	WWP1	93.57
cg02948236	chr16	66864732	0.4989	0.5159	0.338	0.92	NAE1	4.49
cg26878006	chr10	62040654	-1.351	1.397	0.338	0.92	ANK3	73.97
cg03725686	chr1	197302018	-1.055	1.091	0.338	0.92	CRB1	85.72
cg04696193	chr19	57831909	-0.2264	0.2341	0.338	0.92	ZNF543	3.11
cg15694149	chr14	21792154	0.2424	0.2506	0.338	0.92	RPGRIP1	94.81
cg07645993	chr17	70240815	-2.37	2.451	0.338	0.92		40.78
cg16907049	chr13	42029946	2.194	2.269	0.338	0.92		63.43
cg10475772	chr11	66182235	-1.042	1.078	0.338	0.92		29.76
cg25985943	chr18	42872382	-1.304	1.348	0.338	0.92	SLC14A2	50.17
cg06107159	chr2	128432243	1.283	1.326	0.338	0.92	LIMS2	17.46
cg02451516	chr16	74657147	-0.361	0.3733	0.338	0.92	RFWD3	93.06
cg26993731	chr13	35438033	-0.6281	0.6495	0.338	0.92		25.09
cg05134918	chr12	132603531	-0.4292	0.4439	0.338	0.92	EP400NL	93.33
cg02532648	chr21	18984770	0.1458	0.1508	0.338	0.92	BTG3	1.85
cg24572003	chr22	39486700	-1.179	1.22	0.338	0.92		47.88
cg09743276	chr1	113420820	-0.8024	0.8298	0.338	0.92		85.97
cg06289589	chr20	10015419	-0.8498	0.8789	0.338	0.92	ANKRD5	5.26
cg24335936	chr15	49230687	-1.117	1.155	0.338	0.92	SHC4	44.88
cg24646495	chr22	24113353	-0.9534	0.9859	0.338	0.92		12.86
cg09630038	chr14	102286773	-0.4658	0.4817	0.338	0.92	PPP2R5C	92.52
cg22701581	chr14	95083897	-2.645	2.735	0.338	0.92	SERPINA3	53.27
cg11959851	chr3	197640344	2.317	2.396	0.338	0.92	IQCG	90.34
cg05909880	chr11	118796111	-0.3047	0.3151	0.338	0.92		4.19
cg27098462	chr18	6504932	-0.9549	0.9875	0.338	0.92		41.39
cg12586883	chr16	19717626	-0.7594	0.7854	0.338	0.92		89.05
cg11731626	chr11	67806363	-0.2802	0.2897	0.338	0.92	TCIRG1	3.45
cg25402433	chr11	103570047	-1.657	1.714	0.338	0.92		50.6
cg26120803	chr1	231010365	-0.9525	0.985	0.338	0.92	LOC101927604	80.07
cg13283896	chr8	144917758	-1.348	1.394	0.338	0.92	NRBP2	71.92
cg08529267	chr4	8385035	-0.6975	0.7213	0.338	0.92	ACOX3	83.78
cg14038933	chr6	6675339	-2.697	2.789	0.338	0.92		71.47
cg18519737	chr7	2656422	0.1461	0.1511	0.338	0.92		97.66
cg02207457	chr1	10424761	-0.2805	0.2901	0.338	0.92	KIF1B	94.14
cg16879549	chr17	7146439	0.4928	0.5096	0.338	0.92	GABARAP	5.13
cg25844211	chr1	229761456	0.1409	0.1457	0.338	0.92	URB2	2.21
cg01111179	chr2	169757561	-3.19	3.299	0.338	0.92	G6PC2	81.51
cg14119137	chr6	24477147	-0.6275	0.649	0.338	0.92	GPLD1	91.09
cg00232231	chr11	34268826	-1.048	1.083	0.338	0.92	ABTB2	75.16
cg23922804	chr12	52436085	-0.6312	0.6528	0.338	0.92		75.6
cg19980850	chr9	84947928	-0.9438	0.9761	0.338	0.92		27.43
cg27457997	chr1	7804819	-0.6602	0.6828	0.338	0.92	CAMTA1	90.31
cg11722969	chr1	1452371	-0.4438	0.459	0.338	0.92	ATAD3A	92
cg14408412	chr7	111776496	-0.6299	0.6515	0.338	0.92	DOCK4	89.47
cg23816606	chr15	50408016	1.112	1.15	0.338	0.92	ATP8B4	90.18
cg04924225	chr8	16973644	-0.4719	0.4881	0.338	0.92	MICU3	92.65
cg24884214	chr2	235346942	-0.7269	0.7518	0.338	0.92		89.97
cg25449879	chr6	42188836	-0.5922	0.6125	0.338	0.92		91.03
cg00555420	chr4	16214868	-1.158	1.198	0.338	0.92	TAPT1	67.3
cg08941639	chr16	84175005	-1.134	1.173	0.338	0.92	HSDL1	39.62
cg21723874	chr19	51531123	2.038	2.108	0.338	0.92	KLK11	43.93
cg25527325	chr19	4523822	0.1623	0.1678	0.338	0.92	PLIN5	98.38
cg11528666	chr4	128886049	-0.2642	0.2733	0.338	0.92	C4orf29	4.07
cg19010561	chr17	57824563	-0.4956	0.5126	0.338	0.92	VMP1	91.93
cg05885975	chr21	33681331	-0.7787	0.8054	0.338	0.92	MRAP	84.74
cg22719875	chr21	45508337	-1.49	1.542	0.338	0.92	TRAPPC10	65.75
cg18233931	chr1	36670099	-1.207	1.248	0.338	0.92		70.11
cg00783006	chr10	102994605	-0.7507	0.7764	0.338	0.92	FLJ41350	90.29
cg05227131	chr20	21378220	-3.128	3.235	0.338	0.92	NKX2-4	28.22
cg09335321	chr1	153940547	-0.6088	0.6297	0.338	0.92	CREB3L4	4.95
cg22937632	chr11	33563946	-1.448	1.497	0.338	0.92	C11orf41	55
cg11656552	chr17	26665248	-1.279	1.323	0.338	0.92	TNFAIP1	66.97
cg10558063	chr1	44540412	-0.6385	0.6604	0.338	0.92		87.34
cg19159466	chr8	124541594	-0.3659	0.3785	0.338	0.92	FBXO32	92.38
cg16764450	chr2	98700499	1.05	1.086	0.338	0.92		76.96
cg18002666	chr12	44926462	-1.525	1.577	0.338	0.92	NELL2	63.74
cg18269595	chr5	8457599	-2.244	2.321	0.338	0.92	MIR4458HG	31.79
cg12733574	chr12	5261497	-1.17	1.211	0.338	0.92		76.02
cg26789053	chr19	49141115	0.1479	0.153	0.338	0.92	DBP	2.06
cg25679475	chr3	118705126	1.288	1.332	0.338	0.92	IGSF11	53.26
cg14776452	chr2	46998070	-1.48	1.53	0.338	0.92		68.51
cg23464319	chr4	733598	-0.7395	0.7649	0.338	0.92	PCGF3	80.56
cg04326298	chr21	44115988	-1.148	1.188	0.338	0.92	PDE9A	40.86
cg04005272	chr1	19011906	-1.389	1.436	0.338	0.92	PAX7	84.66
cg03562788	chr16	31487153	-1.655	1.711	0.338	0.92	TGFB1I1	78.89
cg01380817	chr22	38020323	-0.6354	0.6572	0.338	0.92	GGA1	88.36
cg06077443	chr18	10457385	-0.4065	0.4204	0.338	0.92	APCDD1	92.09
cg06234342	chr6	111279552	-0.4023	0.4162	0.338	0.92	GTF3C6	5.98
cg06454579	chr11	116823472	-0.8217	0.8499	0.338	0.92	SIK3	83.15
cg18254586	chr5	142208412	-0.7258	0.7507	0.338	0.92	ARHGAP26	78.09
cg13505794	chr5	110075158	3.603	3.727	0.338	0.92	SLC25A46	13.04
cg21934675	chr1	67192024	-0.5023	0.5196	0.338	0.92	SGIP1	6.47
cg13168746	chr1	59165508	0.7119	0.7363	0.338	0.92	MYSM1	5.18
cg08031024	chr2	121617597	-1.508	1.56	0.338	0.92	GLI2	74.69
cg24156331	chr14	93430253	1.33	1.376	0.338	0.92	ITPK1	83.45
cg12577372	chr1	155292208	-0.8036	0.8312	0.338	0.92	RUSC1	86.75
cg20076908	chr6	138023604	0.8686	0.8984	0.338	0.92		88.56
cg09334240	chr12	53954266	0.9196	0.9512	0.338	0.92	ATF7	90.55
cg02233076	chr22	46283680	-0.8685	0.8984	0.338	0.92		79.26
cg26227484	chr1	192777455	-0.3322	0.3436	0.338	0.92	RGS2	4.87
cg11082811	chr14	61979890	-0.2354	0.2435	0.338	0.92	PRKCH	95.94
cg00858599	chr20	3220929	0.5127	0.5303	0.338	0.92		6.78
cg03827427	chr1	205783009	-0.302	0.3124	0.338	0.92	SLC41A1	4.27
cg17271223	chr7	132957775	-0.895	0.9257	0.338	0.92	EXOC4	80.31
cg06265733	chr22	25157910	-2.66	2.751	0.338	0.92	PIWIL3	80.55
cg13223402	chr2	47797133	-0.4422	0.4574	0.338	0.92	KCNK12	2.14
cg26974444	chr16	12214807	-1.082	1.119	0.338	0.92	SNX29	66.52
cg07156006	chr7	2195321	-0.9411	0.9734	0.338	0.92	MAD1L1	74.13
cg21059071	chr7	117035573	-0.5306	0.5489	0.338	0.92	ASZ1	88.95
cg12692286	chr7	40441089	-0.8974	0.9283	0.338	0.92	SUGCT	82.1
cg27531842	chr2	131672685	-1.346	1.393	0.338	0.92		51.47
cg08556477	chrX	48650815	-1.181	1.221	0.338	0.92	GATA1	85.16
cg18790649	chr14	103399833	-1.598	1.653	0.338	0.92	CDC42BPB	93.68
cg02068180	chr18	77913280	-0.3756	0.3886	0.338	0.92	PARD6G-AS1	93.93
cg07122009	chr16	1611802	-0.883	0.9134	0.338	0.92	IFT140	81.25
cg06902669	chr8	91014265	3.853	3.986	0.338	0.92	DECR1	25.69
cg19667159	chr19	7445732	-0.6143	0.6355	0.338	0.92		8.77
cg20093302	chr8	146076583	-0.9264	0.9582	0.338	0.92	COMMD5	61.81
cg05567334	chr17	48649370	-0.839	0.8678	0.338	0.92	CACNA1G	42.18
cg15096549	chr11	106120370	1.902	1.968	0.338	0.92		61.41
cg19626847	chr16	77770302	-0.6362	0.6581	0.338	0.92	NUDT7	91.4
cg25567232	chr6	52710314	-0.5415	0.5601	0.338	0.92	GSTA5	91.66
cg27561306	chr15	93146384	-1.108	1.146	0.338	0.92		85.84
cg13031537	chr3	186920348	-2.091	2.163	0.338	0.92		68.23
cg18912337	chr10	133276027	-2.048	2.119	0.338	0.92		46.96
cg00682734	chr20	55200973	-1.475	1.526	0.338	0.92		60.39
cg06138226	chr17	45927893	-1.282	1.326	0.338	0.92	SP6	36.57
cg12200204	chr7	2007898	-0.3654	0.378	0.338	0.92	MAD1L1	94.44
cg12214673	chr3	196159430	-0.297	0.3072	0.338	0.92	UBXN7	4.04
cg26445439	chr3	170560126	1.249	1.292	0.338	0.92		89.02
cg04249142	chr19	17355785	-0.4401	0.4552	0.338	0.92	NR2F6	5.26
cg07480955	chr6	31038593	2.951	3.053	0.338	0.92		19.37
cg03276200	chr2	63820672	-0.4249	0.4395	0.338	0.92	MDH1	93.45
cg09765538	chr8	18797459	-0.6175	0.6388	0.338	0.92	PSD3	88.32
cg24012465	chr4	754733	-0.2673	0.2765	0.338	0.92	PCGF3	95.53
cg14422600	chr1	229851193	-0.6765	0.6998	0.338	0.92		71.5
cg13732858	chr14	70989954	-0.9866	1.021	0.338	0.92	ADAM20	89.39
cg00520202	chr13	45252631	-1.148	1.188	0.338	0.92		75.29
cg02313081	chr6	161212963	-1.373	1.421	0.338	0.92		78.55
cg24675983	chr12	49507823	1.392	1.44	0.338	0.92		89.24
cg01291939	chr19	50714060	-1.978	2.047	0.338	0.92	MYH14	75.4
cg23327200	chr17	72246037	-1.596	1.651	0.338	0.92	TTYH2	55.68
cg09861171	chr8	95731968	0.3308	0.3422	0.338	0.92	DPY19L4	3.23
cg24440300	chr3	62279186	-0.3106	0.3213	0.338	0.92	PTPRG	93
cg14621763	chr9	8856695	-2.545	2.633	0.338	0.92	PTPRD	52.08
cg17893669	chr19	18771179	-1.215	1.257	0.338	0.92	KLHL26	81.31
cg12716639	chr11	119234198	-2.841	2.939	0.338	0.92	USP2	70.61
cg20213830	chr1	114650632	-0.8185	0.8467	0.338	0.92	SYT6	33.58
cg23724106	chr4	110481086	-0.3014	0.3117	0.338	0.92	CCDC109B	4.13
cg15760858	chr1	22138109	0.3331	0.3446	0.338	0.92	LDLRAD2	93.97
cg17193062	chr3	32545455	0.5248	0.5428	0.338	0.92	CMTM6	89.77
cg26509738	chr1	11881797	-0.7769	0.8037	0.338	0.92	CLCN6	18.05
cg13722566	chr11	22488612	-1.961	2.029	0.338	0.92	LINC01495	74.94
cg25176746	chr12	81102749	-2.842	2.94	0.338	0.92	MYF6	60.95
cg11575238	chr2	134877313	-0.2809	0.2906	0.338	0.92		3.34
cg25106036	chr6	11113507	0.4172	0.4316	0.338	0.92	HERV-FRD	91.5
cg26160626	chr7	155264300	-1.298	1.343	0.338	0.92		24.78
cg23015575	chr5	156771494	-0.3923	0.4059	0.338	0.92	FNDC9	94.47
cg16824643	chr18	76462312	-3.686	3.813	0.338	0.92		76.38
cg00855923	chrX	21776346	1.983	2.052	0.338	0.92	SMPX	67.13
cg06664872	chr5	96519548	0.1988	0.2057	0.338	0.92	RIOK2	4.01
cg02344698	chr13	50761367	0.4535	0.4691	0.338	0.92		92.61
cg26233951	chr14	101511399	-1.013	1.048	0.338	0.92	MIR381	35.7
cg22374924	chr1	5791563	-1.169	1.209	0.338	0.92		55.12
cg11101514	chr10	27180907	-1.711	1.77	0.338	0.92		70.74
cg15624162	chr20	21282891	-0.2702	0.2795	0.338	0.92	XRN2	95.31
cg01555952	chr1	213768044	-0.6676	0.6906	0.338	0.92		89.22
cg21998203	chr1	180319543	-1.078	1.115	0.338	0.92	ACBD6	89.96
ch.11.1443191R	chr11	68859610	-0.2993	0.3097	0.338	0.92		3.92
cg03015784	chr2	98963410	0.3341	0.3457	0.338	0.92	CNGA3	2.15
cg03509956	chr12	3544062	-1.653	1.71	0.338	0.92	PRMT8	74.1
cg18412499	chr10	133769605	-0.5469	0.5658	0.338	0.92	PPP2R2D	87.72
cg15480012	chr6	30647083	-0.26	0.269	0.338	0.92	KIAA1949	5.06
cg09284066	chr7	25892407	0.1667	0.1725	0.338	0.92		1.66
cg20279673	chr22	17850431	-0.2714	0.2808	0.338	0.92		3.72
cg11494316	chr8	94247141	-2.214	2.29	0.338	0.92		76.05
cg14765791	chr10	75464811	-0.8753	0.9055	0.338	0.92	BMS1P4	76.28
cg23800435	chr1	43751376	2.062	2.133	0.338	0.92	C1orf210	33.58
cg21820609	chr21	47897814	-0.5796	0.5997	0.338	0.92	DIP2A	91.93
cg00201175	chr12	48690546	-1.411	1.46	0.338	0.92		3.9
cg13185187	chr1	111558209	-1.877	1.942	0.338	0.92		48.05
cg13978100	chr9	103361058	0.3767	0.3898	0.338	0.92		4.72
cg01984802	chr5	9623366	-1.698	1.757	0.338	0.92		66.7
cg05564954	chr16	87997610	-0.9133	0.9449	0.338	0.92	BANP	83.37
cg04819214	chr16	27689286	1.002	1.036	0.338	0.92	KIAA0556	70.1
cg23443190	chr7	17702198	-1.035	1.071	0.338	0.92		83.9
cg22738139	chr11	31834613	-0.2147	0.2221	0.338	0.92	PAX6	4.53
cg13611989	chr9	133710064	-2.498	2.585	0.338	0.92	ABL1	30.51
cg12940269	chr6	160257728	-1.758	1.819	0.338	0.92		80.68
cg27197643	chr19	1014363	-0.891	0.9218	0.338	0.92	C19orf6	85.59
cg19113668	chr11	8832111	-1.365	1.412	0.338	0.92	ST5	54.24
cg08941098	chr7	141244370	-2.119	2.192	0.338	0.92		50.88
cg14061772	chr12	73266969	3.339	3.455	0.338	0.92		59.06
cg02968914	chr19	1955395	-0.4555	0.4713	0.338	0.92	C19orf34	91.1
cg26554902	chr13	103423896	-1.524	1.576	0.338	0.92	TEX30	85.76
cg18537113	chr3	148582661	-0.4498	0.4653	0.338	0.92	CPA3	92.1
cg05859477	chr21	42600919	1.375	1.423	0.338	0.92	BACE2	78.25
cg18457179	chr2	132496513	3.04	3.145	0.338	0.92	C2orf27A	51.52
cg23814407	chr20	25188154	-0.5707	0.5904	0.338	0.92	ENTPD6	89.02
cg10961323	chr1	24127976	1.479	1.531	0.338	0.92	GALE	17.13
cg14652830	chr12	57231007	-1.001	1.036	0.338	0.92		34.49
cg01932223	chrX	129040950	-1.736	1.797	0.338	0.92	UTP14A	35.71
cg06151432	chr2	128455024	0.6176	0.639	0.338	0.92		85.18
cg13551243	chr8	146052742	-0.2968	0.307	0.338	0.92	ZNF7	4.44
cg12645084	chr17	49440895	-2.125	2.198	0.338	0.92		56.7
cg19273451	chr7	87741338	-1.829	1.892	0.338	0.92	ADAM22	33.21
cg05105495	chr12	105501351	-0.1712	0.1771	0.338	0.92	KIAA1033	2.91
cg24835880	chr8	116600105	-0.969	1.003	0.338	0.92	TRPS1	85.16
cg08888322	chr21	34668629	-0.5229	0.541	0.338	0.92	IL10RB	88.06
cg15219899	chr14	95100306	-1.141	1.18	0.338	0.92		30.69
cg06439035	chr19	5364763	-1.578	1.633	0.338	0.92		40.06
cg01243924	chr1	205038785	-0.8738	0.9041	0.338	0.92	CNTN2	24.32
cg02305590	chr1	161678601	-0.3837	0.3969	0.338	0.92	FCRLA	93.88
cg27232866	chr1	43251073	-2.391	2.474	0.338	0.92		49.69
cg09879334	chr11	128481110	-1.498	1.55	0.338	0.92		52.42
cg06900257	chr1	167409054	-0.6081	0.6291	0.338	0.92	CD247	7.58
cg20704677	chr12	18233865	-2.449	2.534	0.338	0.92	RERGL	78.65
cg19470294	chr6	50605776	-3.355	3.471	0.338	0.92		41.85
cg10098221	chr4	53523482	-0.7411	0.7668	0.338	0.92	USP46	88.52
cg13537857	chr3	133293460	-0.2814	0.2912	0.338	0.92	CDV3	3.96
cg27022558	chr11	64141041	-0.8726	0.9028	0.338	0.92		81.42
cg17029945	chr11	1580837	0.7927	0.8202	0.338	0.92	DUSP8	28.19
cg09847593	chr8	93771643	-2.049	2.12	0.338	0.92	FLJ46284	86.62
cg08715058	chr14	55537924	-1.524	1.577	0.338	0.92		49.66
cg04290826	chr7	157929653	-2.616	2.707	0.338	0.92	PTPRN2	44.35
cg01395538	chr1	24284794	0.6389	0.6611	0.338	0.92		91.02
cg00125500	chr4	174673801	1.58	1.634	0.338	0.92		65.16
cg14862981	chr5	180617100	0.1225	0.1267	0.338	0.92		1.75
cg16905306	chr3	52574451	-0.6414	0.6636	0.338	0.92	LOC440957	90.63
cg12374862	chr16	85178245	0.7845	0.8117	0.338	0.92	LOC400548	33.16
cg01767202	chr14	36789886	0.4402	0.4555	0.338	0.92	MBIP	3.53
cg20701404	chr17	71898027	1.675	1.733	0.338	0.92		8.59
cg17591573	chr6	33156206	-0.9264	0.9585	0.338	0.92	COL11A2	88.83
cg27334913	chr11	5829024	-1.198	1.24	0.338	0.92		30.54
cg14903884	chr17	3676205	-0.6305	0.6524	0.338	0.92	ITGAE	23.72
cg02476190	chr7	2900280	-0.4845	0.5013	0.338	0.92		93.53
cg15282616	chr3	24045994	-0.956	0.9891	0.338	0.92		72.25
cg21086326	chr19	3162842	0.7605	0.7869	0.338	0.92	GNA15	18.85
cg26746533	chr1	226736407	0.1284	0.1328	0.338	0.92	C1orf95	1.91
cg09710116	chr13	46708125	1.663	1.721	0.338	0.92	LCP1	67.97
cg08945003	chr19	41923555	-0.3629	0.3755	0.338	0.92	BCKDHA	94.04
cg07741395	chr9	129254157	-0.3372	0.3489	0.338	0.92	MVB12B	95.45
cg06228138	chr5	17317203	-1.467	1.518	0.338	0.92		28.8
cg08942527	chr5	106801945	1.375	1.422	0.338	0.92	EFNA5	27.94
cg05942562	chr8	8177911	-0.5157	0.5336	0.338	0.92	PRAGMIN	92.29
cg13430755	chr9	110310795	-1.02	1.056	0.338	0.92		70.49
cg24428144	chr12	28180450	0.9188	0.9507	0.338	0.92		20.02
cg05281708	chr3	44690673	-2.189	2.265	0.338	0.92	ZNF35	35.99
cg09085602	chr2	241507377	-0.2337	0.2418	0.338	0.92	RNPEPL1	3.59
cg06453421	chr10	30832152	-0.7734	0.8003	0.338	0.92		82.3
cg06763084	chrX	83444257	2.835	2.933	0.338	0.92	RPS6KA6	38.18
cg09352912	chr21	33958242	-2.186	2.262	0.338	0.92	TCP10L	63.53
cg14597598	chr8	32503262	-0.9089	0.9404	0.338	0.92	NRG1	13.51
cg11802692	chr7	30066348	-0.4288	0.4437	0.338	0.92	FKBP14	4.01
cg25142283	chr18	51684211	-0.6214	0.643	0.338	0.92	MBD2	49.94
cg15570323	chr3	157261004	-0.5667	0.5864	0.338	0.92	C3orf55	3.7
cg09455946	chr2	128615797	0.1452	0.1503	0.338	0.92	POLR2D	2.13
cg06756919	chr14	37135898	-2.167	2.243	0.338	0.92	PAX9	59.75
cg09509433	chr4	119691545	-0.3843	0.3977	0.338	0.92	SEC24D	93.14
cg01238858	chr16	11202693	-0.3448	0.3568	0.338	0.92	CLEC16A	93.51
cg12422049	chr16	19885554	-1.356	1.404	0.338	0.92	GPRC5B	71.64
cg27417659	chr7	98567827	0.2212	0.2288	0.338	0.92	TRRAP	98.09
cg10376312	chr12	124296473	1.375	1.423	0.338	0.92	DNAH10	85.77
cg07250429	chr15	61051202	-1.324	1.37	0.338	0.92	RORA	43.05
cg15075985	chr19	4791566	-0.1763	0.1824	0.338	0.92	FEM1A	2.34
cg25717569	chr3	63768860	-1.179	1.22	0.338	0.92		83.11
cg21649361	chr2	240090040	-0.3677	0.3805	0.338	0.92	HDAC4	91.56
cg22933199	chr19	12163909	0.2901	0.3002	0.338	0.92	ZNF878	3.74
cg10876123	chr3	120402384	-1.222	1.264	0.338	0.92	HGD	78.51
cg27168830	chr12	111057877	-0.3505	0.3627	0.338	0.92	TCTN1	95
cg11281342	chr16	72698882	-0.3039	0.3145	0.338	0.92	LINC01572	2.86
cg08916461	chr2	105031896	-1.197	1.238	0.338	0.92		8.15
cg18632634	chr7	72738961	-0.9324	0.9649	0.338	0.92	TRIM50	71.92
cg20051635	chr2	98340909	2.442	2.527	0.338	0.92	ZAP70	81.76
cg11753929	chr6	43484254	0.2834	0.2932	0.338	0.92	POLR1C	4.38
cg01710084	chr6	33391146	-1.158	1.198	0.338	0.92	SYNGAP1	69.23
cg11837402	chr20	17949715	0.1232	0.1274	0.338	0.92	SNX5	1.7
cg00759022	chr2	217524285	-1.196	1.237	0.338	0.92	IGFBP2	49.49
cg18705013	chr1	33628274	-0.4816	0.4984	0.338	0.92	TRIM62	92.65
cg01566186	chr19	31899380	-0.9243	0.9565	0.338	0.92		22.42
cg13217554	chr2	28022715	-0.879	0.9097	0.338	0.92	RBKS	86.66
cg04222409	chr21	47851621	-0.4005	0.4145	0.338	0.92	PCNT	92.57
cg19869369	chr15	64995934	-1.018	1.054	0.338	0.92	OAZ2	74.23
cg11874143	chr3	138065751	-1.249	1.292	0.338	0.92	MRAS	60.66
cg14863789	chr3	112875935	-1.776	1.838	0.338	0.92	LOC101929717	52.93
cg04080005	chr17	1057444	-1.243	1.286	0.338	0.92	ABR	59.53
cg13984718	chr6	26554297	-0.2973	0.3077	0.338	0.92		3.84
cg10188592	chr2	198364785	0.1435	0.1485	0.338	0.92	HSPE1	1.85
cg01374894	chr5	140038908	-0.878	0.9086	0.338	0.92	IK	78.82
cg21154367	chr4	151129996	-0.4187	0.4333	0.338	0.92	DCLK2	91.19
cg07672937	chr10	83641624	1.745	1.806	0.338	0.92	NRG3	79.4
cg26189308	chr20	57957971	-1.326	1.372	0.338	0.92		85.98
cg18837713	chr12	77159365	-1.237	1.28	0.338	0.92	ZDHHC17	58.7
cg12612104	chr1	157963811	0.6603	0.6833	0.338	0.92	KIRREL	6.28
cg06505703	chr13	42531447	-0.5252	0.5436	0.338	0.92	KIAA0564	90.35
cg25402687	chr12	114393323	-4.981	5.155	0.338	0.92	RBM19	77.64
cg12478066	chr1	1294006	-1.081	1.119	0.338	0.92	MXRA8	53.5
cg23087546	chr7	83960503	-2.384	2.467	0.338	0.92		79.95
cg17953701	chr5	55219224	-1.657	1.715	0.338	0.92		79.9
cg20100545	chr19	19361158	-0.7566	0.783	0.338	0.92	NCAN	26.51
cg22747490	chr17	76397693	-1.615	1.671	0.338	0.92	PGS1	57.09
cg06654313	chr16	86309820	-2.986	3.091	0.338	0.92	LINC01081	73.68
cg19395010	chrX	48384196	-0.5449	0.5639	0.338	0.92	EBP	89.78
cg22581219	chr3	12837996	-0.3819	0.3952	0.338	0.92	CAND2	5.26
cg27322675	chr19	58992466	-1.004	1.039	0.338	0.92	ZNF446	69.65
cg09484225	chr2	135610143	-1.235	1.278	0.338	0.92	ACMSD	75.25
cg08913955	chr15	75276450	-0.5962	0.617	0.338	0.92		13.2
cg07918052	chr22	19543337	-1.425	1.475	0.338	0.92		78.35
cg09494692	chr9	124640819	-0.4889	0.506	0.338	0.92	TTLL11	93.03
cg19805943	chr2	85933069	-1.231	1.274	0.338	0.92		33.83
cg26018431	chr19	48800072	-0.7331	0.7587	0.338	0.92	CCDC114	84.78
cg17809895	chr20	51589197	-3.382	3.5	0.338	0.92	TSHZ2	34.64
cg02324367	chr8	1809112	-1.791	1.853	0.338	0.92	ARHGEF10	64.7
cg10645426	chr5	132391949	-1.061	1.098	0.338	0.92	HSPA4	44.73
cg04554158	chr14	62083069	-1.221	1.263	0.338	0.92	FLJ22447	78.66
cg18247436	chr11	120856646	-1.487	1.539	0.338	0.92	GRIK4	43.37
cg24609225	chr14	101473726	-1.18	1.221	0.338	0.92		44.42
cg09608876	chr3	53385659	-0.2903	0.3004	0.338	0.92		94.65
cg10544386	chr14	59951354	-0.3195	0.3307	0.338	0.92	C14orf149	3.88
cg02525396	chr1	161195883	-0.3436	0.3557	0.338	0.92	TOMM40L	3.08
cg10483665	chr19	19686223	-0.8267	0.8556	0.338	0.92	PBX4	84.98
cg01444058	chr6	151558900	-0.5325	0.5511	0.338	0.92		91.17
cg00762869	chr7	86274133	-1.391	1.439	0.338	0.92	GRM3	64.97
cg25092283	chr10	97321585	0.6012	0.6222	0.338	0.92	SORBS1	10.81
cg10734581	chr14	101520078	-0.7428	0.7688	0.338	0.92	MIR134	33.67
cg02507181	chr12	10251536	1.048	1.084	0.338	0.92	CLEC1A	22.25
cg09615821	chr16	70749564	1.144	1.184	0.338	0.92	VAC14	79.36
cg06642354	chr14	66698904	3.863	3.998	0.338	0.92		33.21
cg11439475	chr15	52821378	-0.1046	0.1083	0.338	0.92	MYO5A	1.5
cg11337367	chr4	114199065	-1.213	1.255	0.338	0.92	ANK2	87.87
cg09473049	chr3	31294342	-1.465	1.516	0.338	0.92		61.58
cg07799920	chr14	106893563	4.504	4.662	0.338	0.92		42.54
cg00985117	chr6	3266619	-0.3307	0.3423	0.338	0.92	PSMG4	94.55
cg04386313	chr2	229033833	-2.822	2.921	0.338	0.92	SPHKAP	49.05
cg20364050	chr20	825240	-0.206	0.2132	0.338	0.92	FAM110A	2.09
cg09235645	chr3	2852283	-1.497	1.55	0.338	0.92	CNTN4	15.54
cg13119780	chr6	168682208	-2.052	2.123	0.338	0.92		57.85
cg12555252	chr11	57113884	-0.6175	0.6391	0.338	0.92	P2RX3	89.22
cg26998078	chr16	815169	-1.792	1.854	0.338	0.92	MSLN	55.75
cg13543254	chr15	33131642	-1.22	1.263	0.338	0.92	FMN1	68.49
cg16343910	chr11	123186836	-1.801	1.864	0.338	0.92		39.41
cg00347369	chr8	80523320	-0.7576	0.7841	0.338	0.92	STMN2	8.42
cg00590173	chr5	75524056	-2.846	2.946	0.338	0.92	SV2C	63.04
cg24333150	chr19	43203368	-1.025	1.061	0.338	0.92		79.09
cg07442391	chr2	114736139	-1.199	1.241	0.338	0.92	LINC01191	78.97
cg18393210	chr15	45801841	-0.4454	0.461	0.338	0.92	HMGN2P46	91.57
cg05450388	chr11	120106684	-1.25	1.294	0.338	0.92	POU2F3	73.8
cg21214715	chr1	184838445	-0.3265	0.3379	0.338	0.92	FAM129A	94.14
cg16528345	chr6	53493997	-1.946	2.015	0.338	0.92		64.1
cg11426374	chr9	74433011	-0.2887	0.2988	0.338	0.92		95.13
cg00241022	chr11	34209523	-0.3766	0.3898	0.338	0.92	ABTB2	93.98
cg02521229	chr11	60019236	3.789	3.921	0.338	0.92		38.7
cg11958666	chr8	5019242	-1.47	1.522	0.338	0.92		21.23
cg12907557	chr8	120883244	-0.2928	0.3031	0.338	0.92		94.03
cg12514021	chr22	47797302	-1.032	1.068	0.338	0.92		31.13
cg26150071	chr1	34629559	-3.491	3.613	0.338	0.92	CSMD2	18.33
cg16417876	chr15	26109261	2.512	2.6	0.338	0.92	ATP10A	80.64
cg03519451	chr7	150780317	-0.2874	0.2975	0.338	0.92	TMUB1	4.63
cg18974926	chr1	109939800	-0.3015	0.312	0.338	0.92	SORT1	4.35
cg18371380	chr13	101596621	-0.5895	0.6101	0.338	0.92	LINC00411	93.65
cg04010387	chr20	61639613	-1.4	1.45	0.338	0.92	BHLHE23	38.64
cg16414561	chrX	25033893	2.693	2.787	0.338	0.92	ARX	30.25
cg02155326	chr17	53628984	-1.536	1.59	0.338	0.92		57.44
cg01879458	chr19	50529288	-0.1659	0.1717	0.338	0.92	VRK3	2.21
cg01421400	chr10	21358885	0.8678	0.8982	0.338	0.92	NEBL	82.12
cg18563153	chr8	128886343	-0.4592	0.4754	0.338	0.92	PVT1	92.02
cg26881686	chr17	41043705	-0.9485	0.9817	0.338	0.92	LINC00671	54.64
cg12403253	chr6	26598502	-1.296	1.341	0.338	0.92	ABT1	65.22
cg13880345	chr6	21856149	-0.6826	0.7066	0.338	0.92	CASC15	86.75
cg25535999	chr5	142757312	-1.039	1.075	0.338	0.92	NR3C1	76.01
cg02267992	chr5	176982116	-0.7446	0.7707	0.338	0.92	FAM193B	18.69
cg20964024	chr12	111725484	-1.15	1.19	0.338	0.92	CUX2	64.08
cg04944654	chr10	3930704	-1.079	1.117	0.338	0.92		73.88
cg17420028	chr2	240142589	0.5743	0.5945	0.338	0.92	HDAC4	93.51
cg01173432	chr3	71622662	-0.6744	0.698	0.338	0.92	FOXP1	87.56
cg02781708	chr11	1848691	-1.126	1.165	0.338	0.92		70.64
cg00749672	chr7	26437192	-1.993	2.063	0.338	0.92		72.43
cg05110787	chr11	61447839	0.1264	0.1309	0.338	0.92	DAGLA	2.14
cg06979656	chr7	116409579	-1.115	1.154	0.338	0.92	MET	70.11
cg22651712	chr19	29228395	-0.2133	0.2207	0.338	0.92		3.96
cg21564425	chr3	61932819	-0.8972	0.9286	0.338	0.92	PTPRG	56.21
cg10218959	chr9	130890202	-0.2417	0.2502	0.338	0.92	LOC389791	2.81
cg07268155	chr22	36290627	-1.785	1.847	0.338	0.92	RBFOX2	61.6
cg16043968	chr1	22461106	-0.5826	0.6031	0.338	0.92	WNT4	92.07
cg18387316	chr2	227002371	1.644	1.702	0.338	0.92		54.38
cg03631103	chr10	75385537	-0.3776	0.3909	0.338	0.92		6.05
cg07395378	chr16	127952	0.3933	0.4071	0.338	0.92	MPG	4.52
cg09845379	chr1	110889998	-0.8429	0.8725	0.338	0.92		85.36
cg21543270	chr14	105840286	-4.104	4.248	0.338	0.92	PACS2	71.94
cg07824606	chr15	90325520	0.6817	0.7057	0.338	0.92		18.89
cg10814526	chr3	135999543	-0.4046	0.4188	0.338	0.92	PCCB	91.2
cg07778392	chr14	71294711	-0.6791	0.703	0.338	0.92		88.71
cg09713158	chr15	32967051	-0.6996	0.7242	0.338	0.92	SCG5	88.84
cg11599469	chr2	241069399	-0.2431	0.2517	0.338	0.92	MYEOV2	94.38
cg10793608	chrX	49864845	-1.394	1.443	0.338	0.92		84.14
cg24623376	chr10	6067886	-0.3868	0.4004	0.338	0.92	IL2RA	94.73
cg22118691	chr1	116917366	-1.225	1.268	0.338	0.92	ATP1A1	53.58
cg13347255	chr17	73726430	-0.6349	0.6572	0.338	0.92	ITGB4	86.87
cg21451591	chr4	84407534	0.3677	0.3806	0.338	0.92	FAM175A	93.31
cg18306625	chr14	90651008	-2.927	3.029	0.338	0.92	KCNK13	77.52
cg06064664	chr16	55702465	-0.81	0.8385	0.338	0.92	SLC6A2	19.66
cg09292876	chr20	39312434	-0.7536	0.7801	0.338	0.92		10.54
cg11641916	chr8	1923815	-2.297	2.377	0.338	0.92	KBTBD11-OT1	55.37
cg06812113	chr9	127606155	-1.441	1.492	0.338	0.92		71.69
cg17606881	chr3	172469009	-0.226	0.234	0.338	0.92		3.02
cg01070948	chr14	54080827	-0.9743	1.009	0.338	0.92		83.81
cg12854656	chr5	131347999	-0.6075	0.6288	0.338	0.92	ACSL6	90.14
cg23336452	chr10	527009	-0.4987	0.5162	0.338	0.92	DIP2C	90.57
cg18068721	chr13	37649583	-1.398	1.447	0.338	0.92		85.53
cg25160034	chr8	38460153	-0.3689	0.3819	0.338	0.92	RNF5P1	93.57
cg03632704	chr5	87973439	2.47	2.557	0.338	0.92	LOC645323	58.52
cg26809643	chr7	64023824	-1.074	1.111	0.338	0.92	ZNF680	9.73
cg10661313	chr12	48371427	-1.008	1.043	0.338	0.92	COL2A1	35.29
cg26467528	chr6	31632248	-1.176	1.217	0.338	0.92	BAT4	66.37
cg12771715	chr18	32621315	-0.2624	0.2717	0.338	0.92	MAPRE2	3.53
cg10638667	chr15	66176080	-1.473	1.525	0.338	0.92	RAB11A	72.93
cg08926077	chr1	235637168	-0.8153	0.844	0.338	0.92	B3GALNT2	84.78
cg20535787	chr13	38444012	-0.4022	0.4163	0.338	0.92	TRPC4	5
cg25665011	chr2	151114759	0.7881	0.8158	0.338	0.92		92.26
cg05220113	chr19	48514330	2.961	3.066	0.338	0.92	ELSPBP1	64.11
cg02639929	chr14	54908227	-0.2231	0.2309	0.338	0.92	CNIH	2.8
cg03853332	chr7	139357967	-0.9136	0.9458	0.338	0.92	HIPK2	74.4
cg19673418	chr6	31600630	-0.7324	0.7582	0.338	0.92	BAT2	87.18
cg19509125	chr4	87343777	-0.5664	0.5863	0.338	0.92	MAPK10	91.28
cg06547966	chr3	6903067	-2.618	2.71	0.338	0.92	GRM7	41.66
cg24595270	chr18	4182178	-2.241	2.32	0.338	0.92	DLGAP1	63.21
cg21752201	chr18	56339191	0.1658	0.1716	0.338	0.92	LOC101927322	2.21
cg01399317	chr8	144810339	2.006	2.077	0.338	0.92	FAM83H	69.22
cg26195363	chr2	99376861	0.9899	1.025	0.338	0.92		59.81
cg08272513	chr3	12521775	-0.4345	0.4498	0.338	0.92		92.29
cg20375836	chr13	99135543	0.8694	0.9	0.338	0.92	STK24	81.5
cg07692861	chr3	189838869	-0.2471	0.2559	0.338	0.92	P3H2	3.41
cg04600874	chr9	103463171	1.136	1.176	0.338	0.92		30.32
cg14032465	chr9	74278132	-2.124	2.199	0.338	0.92		32.67
cg05310457	chr3	138633846	0.8998	0.9315	0.338	0.92		4.71
cg04152151	chr2	149215884	1.255	1.299	0.338	0.92	MBD5	52.98
cg06617501	chr1	97238307	-0.3536	0.3661	0.338	0.92	PTBP2	93.89
cg14984824	chr2	201725800	-0.9048	0.9367	0.338	0.92	CLK1	80.43
cg19682972	chr6	154406156	-0.9018	0.9336	0.338	0.92	OPRM1	85.21
cg06852293	chr17	11459507	-2.419	2.504	0.338	0.92	SHISA6	66.07
cg19930884	chr2	234355578	-0.4212	0.4361	0.338	0.92	DGKD	91.24
cg08891959	chrX	68399327	-0.8236	0.8526	0.338	0.92	LINC00269	74.77
cg12177087	chr19	45116903	-1.831	1.895	0.338	0.92		42.59
cg19219366	chr11	6495536	-0.2484	0.2571	0.338	0.92	TRIM3	3.56
cg09613247	chr2	105756221	-0.9802	1.015	0.338	0.92		81.14
cg01157519	chrX	95686064	-0.9382	0.9713	0.338	0.92		76.47
cg21164311	chr11	126811419	-1.871	1.937	0.338	0.92	KIRREL3-AS2	52.23
cg16958715	chr11	98889455	-3.276	3.391	0.338	0.92		50.01
cg18346168	chr22	18111519	-0.3212	0.3326	0.338	0.92	ATP6V1E1	4.08
cg03774988	chr20	62715942	-0.9687	1.003	0.338	0.92	OPRL1	48.84
cg25019526	chr6	236559	-1.144	1.185	0.338	0.92		88.11
cg24152351	chr9	124982326	-1.714	1.774	0.338	0.92	LHX6	28.53
cg20585208	chr21	34658768	-0.9614	0.9954	0.338	0.92	IL10RB	67.4
cg26143609	chr8	99934823	-0.5628	0.5827	0.338	0.92	STK3	87.25
cg08701053	chr12	27835601	-0.2267	0.2347	0.338	0.92	PPFIBP1	95.76
cg05771377	chr16	649603	-0.5008	0.5185	0.338	0.92	RAB40C	89.71
cg01748496	chr9	4126656	-1.509	1.562	0.338	0.92	GLIS3	39.14
cg18230216	chrX	41306271	-1.518	1.572	0.338	0.92	NYX	75.23
cg24252839	chr11	58497571	-2.473	2.56	0.338	0.92	GLYAT	61.77
cg20769395	chr6	51642763	3.237	3.351	0.338	0.92	PKHD1	52.56
cg17411642	chr18	76925105	-0.3845	0.3981	0.338	0.92	ATP9B	93.59
cg04547291	chr4	57275274	-0.9455	0.979	0.338	0.92	PPAT	83.47
cg10098273	chr20	22541948	-1.775	1.837	0.338	0.92	LINC00261	31.82
cg23299127	chr1	27693341	-0.3133	0.3244	0.338	0.92	MAP3K6	4.12
cg20755612	chr10	62031940	-0.3842	0.3978	0.338	0.92	ANK3	93.9
cg10073696	chr12	19660393	-0.3297	0.3413	0.338	0.92	AEBP2	94.49
cg14541448	chrX	23351405	2.082	2.155	0.338	0.92		9.92
cg12943967	chr1	31501266	-1.089	1.128	0.338	0.92	PUM1	78.25
cg02411582	chr16	27232615	-0.9341	0.9672	0.338	0.92	JMJD5	77.07
cg24558507	chr17	29865609	-0.3529	0.3654	0.338	0.92		94.48
cg05879498	chr6	28554774	-1.677	1.736	0.338	0.92	SCAND3	11.06
cg20360785	chr9	125138922	-1.158	1.199	0.338	0.92	PTGS1	27.33
cg15108334	chr6	133137167	-0.9405	0.9738	0.338	0.92	RPS12	83.78
cg05370693	chr9	706788	-0.2228	0.2307	0.338	0.92	KANK1	3.32
cg27024852	chr7	4824506	-0.8083	0.8369	0.338	0.92	KIAA0415	83.5
cg02580250	chr10	134807902	-1.648	1.707	0.338	0.92		28.34
cg05783750	chr2	91937033	2.332	2.415	0.338	0.92		27.7
cg07655663	chr20	52756833	-0.4557	0.4719	0.338	0.92		93.08
cg17279912	chr13	111267790	-0.4412	0.4569	0.338	0.92	CARKD	3.76
cg17411055	chr3	87041442	-1.508	1.562	0.338	0.92	VGLL3	51.4
cg09670276	chr3	195997776	-0.3918	0.4057	0.338	0.92	PCYT1A	92.08
cg17047173	chr10	128086950	1.535	1.59	0.338	0.92		49.79
cg10797804	chr10	75704632	0.2245	0.2324	0.338	0.92		96.5
cg12094903	chr6	32808689	-2.673	2.768	0.338	0.92	PSMB8	58.55
cg17391672	chr12	83178545	0.9129	0.9452	0.338	0.92	TMTC2	82.71
cg25070480	chr12	42720070	-0.1961	0.2031	0.338	0.92	PPHLN1	2.74
cg26956535	chr12	6880640	-0.3732	0.3864	0.338	0.92	LAG3	93.43
cg16491506	chr14	61189969	0.1721	0.1781	0.338	0.92	SIX4	2.49
cg20569108	chr10	21822303	-1.159	1.2	0.338	0.92	MLLT10	45.9
cg12410939	chr1	230882809	-0.4826	0.4997	0.338	0.92	CAPN9	92.27
cg19355919	chr18	48346593	-0.3977	0.4118	0.338	0.92	MRO	5.6
cg13156161	chr1	64639345	-1.571	1.626	0.338	0.92	ROR1	36.14
cg17331273	chr4	125173886	-0.3084	0.3194	0.338	0.92		93.43
cg20763594	chr7	63020800	-2.443	2.529	0.338	0.92		58.98
cg21707136	chr11	2421773	-0.4482	0.4641	0.338	0.92	TSSC4	3.84
cg00054525	chr16	88717587	1.855	1.921	0.338	0.92	CYBA	11.76
cg05140031	chr13	45992122	-0.2378	0.2462	0.338	0.92	SLC25A30-AS1	2.71
cg00413784	chr19	40750125	-0.386	0.3996	0.338	0.92	AKT2	93.5
cg06567423	chr11	125462867	-0.2472	0.256	0.338	0.92	STT3A	3.33
cg06673273	chr3	109955869	0.4851	0.5023	0.338	0.92		8.56
cg18754342	chr12	14849268	-1.14	1.18	0.338	0.92	GUCY2C	83.44
cg03047708	chr8	59020228	-0.6673	0.6909	0.338	0.92	FAM110B	90.12
cg22251932	chr8	144897555	0.1462	0.1514	0.338	0.92	SCRIB	2.24
cg26594902	chr19	36229069	-0.6395	0.6622	0.338	0.92	MLL4	92.93
cg06706170	chr1	165912313	-2.46	2.548	0.338	0.92		42.54
cg05636869	chr5	52777880	0.1411	0.1461	0.338	0.92	FST	1.88
cg15819153	chr6	136789090	-0.8431	0.873	0.338	0.92	MAP7	88.99
cg21553182	chr19	52956821	0.7755	0.8029	0.338	0.92	ZNF578	4.96
cg02254916	chr13	45918254	-0.3493	0.3617	0.338	0.92	TPT1-AS1	93.34
cg10058464	chr4	81257211	0.1226	0.1269	0.338	0.92	C4orf22	1.54
cg21868191	chr19	10515988	-1.554	1.609	0.338	0.92		37.09
cg06199921	chr11	124981942	-0.5408	0.5599	0.338	0.92		8.05
cg02831329	chr16	31072651	0.284	0.294	0.338	0.92	ZNF668	98.04
cg08352886	chr6	693326	-0.3599	0.3727	0.338	0.92	EXOC2	3.83
cg03167429	chr11	126870429	-2.976	3.081	0.338	0.92	KIRREL3	36.18
cg09573890	chr11	73087205	-0.4851	0.5023	0.338	0.92	RELT	7.59
cg04263383	chr1	63067173	0.7086	0.7337	0.338	0.92	ANGPTL3	88.2
cg25997110	chr19	31842115	-0.7903	0.8183	0.338	0.92		6.26
cg01632865	chr12	132681397	-1.794	1.858	0.338	0.92	GALNT9	41.8
cg17724331	chr3	138760221	-1.779	1.842	0.338	0.92		71.08
cg18077387	chr15	70699636	1.609	1.666	0.338	0.92		74.38
cg00598741	chr19	50029587	-1.025	1.061	0.338	0.92	RCN3	71.99
cg17827650	chr7	156741514	4.306	4.459	0.338	0.92	NOM1	30.88
cg11196904	chr1	10491304	-0.3749	0.3882	0.338	0.92	APITD1	3.87
cg05667475	chr9	125141146	-0.9603	0.9944	0.338	0.92	PTGS1	42.79
cg13016314	chr8	99958470	-1.564	1.619	0.338	0.92	OSR2	54.76
cg13302832	chr9	103191758	-1.653	1.712	0.338	0.92	MSANTD3	20.36
cg22770604	chr5	10494280	-0.8617	0.8922	0.338	0.92	LOC101929412	90.5
cg06569947	chr13	114126889	-0.772	0.7994	0.338	0.92	DCUN1D2	87.93
cg03313533	chr2	238540463	-0.6317	0.6541	0.338	0.92	LRRFIP1	90.69
cg00919305	chr12	130751482	-1.272	1.317	0.338	0.92		11.31
cg14888255	chr3	36902745	-0.5981	0.6193	0.338	0.92	TRANK1	88.69
cg15219433	chr5	55290763	0.143	0.1481	0.338	0.92	IL6ST	2.24
cg03553245	chr4	17516413	-0.3204	0.3317	0.338	0.92	CLRN2	94.94
cg14557390	chr15	41783457	-0.7109	0.7361	0.338	0.92		86.54
cg00897144	chr13	31287507	-1.269	1.314	0.338	0.92	ALOX5AP	16.89
cg12011333	chr3	143304793	-2.845	2.946	0.338	0.92	SLC9A9	68.28
cg02121324	chr8	38265831	0.6016	0.6229	0.338	0.92	LETM2	90.79
cg06949619	chr7	5451412	-1.358	1.406	0.338	0.92	TNRC18	39.01
cg04051268	chr1	171227024	-0.8659	0.8966	0.338	0.92	FMO1	85.84
cg14397144	chr8	94667862	0.8031	0.8316	0.338	0.92	LINC00535	11.07
cg03689146	chr7	52341810	-3.117	3.228	0.338	0.92		33.02
cg26053881	chr1	3136528	-2.651	2.745	0.338	0.92	PRDM16	67.24
cg08761618	chr15	78383807	-0.4105	0.4251	0.338	0.92	SH2D7	92.23
cg08171259	chr17	47601057	-0.5731	0.5935	0.338	0.92	LOC100288866	90.68
cg21290839	chr6	97891300	-1.451	1.502	0.338	0.92		77.35
cg24716420	chr4	7802369	0.9926	1.028	0.338	0.92	AFAP1	96.94
cg26416887	chr12	111618925	-2.21	2.289	0.338	0.92	CUX2	73.15
cg10071009	chr9	19229618	-1.364	1.412	0.338	0.92	DENND4C	41.51
cg05659314	chr1	153590020	0.488	0.5053	0.338	0.92	S100A14	88.76
cg19284575	chr1	160991224	0.5212	0.5397	0.338	0.92	F11R	3.88
cg14118991	chr17	26740915	1.558	1.613	0.338	0.92		53.82
cg14224170	chr19	5594798	0.8291	0.8586	0.338	0.92	SAFB2	67.2
cg09354054	chr15	61504017	-1.065	1.103	0.338	0.92	RORA	32.05
cg05365578	chr14	94595914	-0.5039	0.5218	0.338	0.92	IFI27L2	6.29
cg20500934	chr8	8468374	0.9849	1.02	0.338	0.92		23.46
cg20985162	chr12	66563906	0.4389	0.4545	0.338	0.92	TMBIM4	2.59
cg02520463	chr3	187165839	-2.165	2.242	0.338	0.92		71.43
cg00233907	chr18	33732367	-0.8073	0.8359	0.338	0.92	ELP2	87.42
cg07808368	chr11	607556	-0.7311	0.7571	0.338	0.92	PHRF1	78.74
cg10598683	chr10	12501239	-1.004	1.04	0.338	0.92	CAMK1D	30.14
cg03388025	chr16	89894329	0.2812	0.2911	0.338	0.92	SPIRE2	3.44
cg20383347	chr7	98586433	-0.4516	0.4677	0.338	0.92	TRRAP	91.38
cg08042370	chr12	16759793	-1.414	1.465	0.338	0.92	LMO3	42.61
cg00290086	chr9	1050903	-1.36	1.408	0.338	0.92	DMRT2	67.88
cg04813697	chr10	22920025	-1.588	1.645	0.338	0.92	PIP4K2A	68.2
cg17584804	chr4	4387793	0.2183	0.226	0.338	0.92	D4S234E	4.39
cg13013538	chr3	126422038	-0.6002	0.6215	0.338	0.92	CHCHD6	90.96
cg14917135	chr1	212070456	-1.924	1.992	0.338	0.92		66.69
cg02854164	chr16	87474977	-1.164	1.205	0.338	0.92	ZCCHC14	85.93
cg07382899	chrX	128789004	-1.745	1.807	0.338	0.92	APLN	14.17
cg15568223	chr8	19171171	0.1319	0.1366	0.338	0.92	SH2D4A	2.02
cg13327727	chr14	94759436	-1.142	1.182	0.338	0.92	SERPINA10	28.96
cg13046425	chr12	50478735	-0.1661	0.172	0.338	0.92	SMARCD1	2.12
cg15297628	chr11	69240844	0.6293	0.6517	0.338	0.92		90.88
cg05407981	chr2	202289316	-1.83	1.896	0.338	0.92	TRAK2	45.55
cg08191915	chr11	124481614	-1.793	1.857	0.338	0.92	PANX3	62.12
cg04792949	chr12	104682461	0.2155	0.2231	0.338	0.92	TXNRD1	2.86
cg16068808	chr7	158551361	-0.9373	0.9707	0.338	0.92	ESYT2	84.79
cg15827564	chr3	197283677	0.8237	0.853	0.338	0.92	BDH1	91.04
cg18347896	chr2	175189545	0.4284	0.4436	0.338	0.92	LINC01305	91.4
cg00194771	chr12	13256639	-1.286	1.331	0.338	0.92	GSG1	56.18
cg15708219	chr10	22621481	-0.2931	0.3036	0.338	0.92		93.98
cg26035961	chr4	183845474	0.4995	0.5172	0.338	0.92		89.96
cg02796548	chr1	92372096	1.668	1.727	0.338	0.92	TGFBR3	76.02
cg05443763	chr1	176501887	-1.686	1.746	0.338	0.92	PAPPA2	61.03
cg14032596	chr12	56321889	-0.3326	0.3444	0.338	0.92	WIBG	5.31
cg24188794	chr8	10756091	-2.4	2.485	0.338	0.92	XKR6	81.05
cg13840419	chr13	97852983	1.367	1.416	0.338	0.92		57.35
cg16819803	chr1	202996175	-1.777	1.841	0.338	0.92		49.27
cg12533940	chr8	88056685	-2.993	3.099	0.338	0.92	CNBD1	61.02
cg07306605	chr13	28902898	-0.5868	0.6077	0.338	0.92	FLT1	88.97
cg02551396	chr20	42815882	-0.2032	0.2104	0.338	0.92	JPH2	3.12
cg10282038	chr13	51909821	1.617	1.675	0.338	0.92		40.84
cg26052784	chr16	67710854	-1.278	1.323	0.338	0.92	GFOD2	25.31
cg19309504	chr2	37185391	-0.3499	0.3624	0.338	0.92	STRN	93.68
cg10193763	chr2	225306901	-2.271	2.352	0.338	0.92		32.33
cg06215192	chr20	30315607	-0.7833	0.8111	0.338	0.92		36.17
cg19866811	chr20	61713117	0.8522	0.8826	0.338	0.92		15.95
cg20698120	chr1	54925398	0.6461	0.6691	0.338	0.92		82.67
cg03337205	chr22	50034742	-2.365	2.449	0.338	0.92	C22orf34	53.47
cg21094022	chr22	46481603	-0.9334	0.9666	0.338	0.92	LOC400931	22.87
cg06998685	chr16	14165826	-0.2804	0.2904	0.338	0.92	MKL2	3.56
cg20242210	chr6	122931702	0.1354	0.1403	0.338	0.92	PKIB	1.53
cg06888756	chr2	106755487	-1.167	1.208	0.338	0.92	UXS1	81.08
cg14441298	chr10	36895315	-0.9569	0.991	0.338	0.92		80.96
cg19405177	chr8	145001428	-0.9335	0.9668	0.338	0.92	PLEC1	74.15
cg11340351	chr8	17767993	-1.709	1.77	0.338	0.92		55.21
cg23556715	chr17	62084359	-1.192	1.234	0.338	0.92	ICAM2	66.3
cg06586599	chr19	7587541	-0.2314	0.2396	0.338	0.92	MCOLN1	3.16
cg02125910	chr5	140479983	2.194	2.272	0.338	0.92	PCDHB3	18.53
cg16691834	chr20	30748367	0.5262	0.5449	0.338	0.92	TM9SF4	92.13
cg08846327	chr5	14359614	-0.7649	0.7921	0.338	0.92	TRIO	85.6
cg22662182	chr2	60665598	-0.4737	0.4906	0.338	0.92		91.7
cg10849160	chr12	124856587	-0.4127	0.4274	0.338	0.92	NCOR2	93.38
cg05592263	chr8	125377292	-1.405	1.455	0.338	0.92	TMEM65	47
cg07213145	chr16	72893945	-1.124	1.164	0.338	0.92	ZFHX3	78.78
cg14458793	chr9	93050148	1.233	1.277	0.338	0.92		18.87
cg02836482	chr19	39464174	-0.4261	0.4413	0.338	0.92	FBXO17	93.39
cg14668272	chr2	127784452	-1.822	1.887	0.338	0.92		41.56
cg24662991	chr10	127396176	-0.9696	1.004	0.338	0.92	LOC283038	39.09
cg17163179	chr1	70497127	-0.96	0.9942	0.338	0.92	LRRC7	81.03
cg06599925	chr4	27250499	-0.553	0.5728	0.338	0.92	LOC101929199	11.98
cg21670370	chr5	77165676	-1.033	1.07	0.338	0.92		82.01
cg03229638	chr20	39309738	-1.401	1.451	0.338	0.92		76.14
cg00289762	chr19	8550540	-0.3233	0.3348	0.338	0.92	HNRNPM	94.23
cg01938118	chr1	109289099	0.1365	0.1414	0.338	0.92	STXBP3	2.34
cg17959961	chr22	40342333	-1.077	1.115	0.338	0.92	GRAP2	84.99
cg03256566	chr2	39712304	-1.284	1.33	0.338	0.92	LOC728730	68.13
cg03354744	chr4	185655229	0.1334	0.1382	0.338	0.92	MLF1IP	1.87
cg09988246	chr15	45220418	-0.9583	0.9925	0.338	0.92		87.48
cg00638062	chr8	108519393	-1.661	1.72	0.338	0.92		32.05
cg03623311	chr10	14059216	-0.8303	0.8599	0.338	0.92	FRMD4A	33.49
cg06736229	chr1	2373387	2.126	2.202	0.338	0.92		27.66
cg08253748	chr10	54531709	-1.123	1.164	0.338	0.92	MBL2	73.88
cg14932645	chr2	74569004	-0.4972	0.515	0.338	0.92	SLC4A5	91.34
cg21567792	chr1	38512518	0.1469	0.1521	0.338	0.92	POU3F1	2.24
cg22316269	chr4	571371	-0.4367	0.4522	0.338	0.92		2.88
cg19186307	chr4	8468179	-0.2909	0.3013	0.338	0.92	C4orf23	95.19
cg04458776	chr11	62753944	-1.031	1.068	0.338	0.92	SLC22A6	28.21
cg02635875	chr8	143596671	-1.781	1.845	0.338	0.92	BAI1	50.45
cg11084443	chr15	66963753	-0.9515	0.9855	0.338	0.92		46.78
cg20571137	chr13	21476760	-0.3062	0.3172	0.338	0.92	XPO4	5.19
cg17336076	chr10	88853608	-0.5331	0.5522	0.338	0.92	GLUD1	7.45
cg18847762	chr2	235887232	-1.511	1.565	0.338	0.92	SH3BP4	74.66
cg05729453	chr19	9973735	-1.989	2.061	0.338	0.92	OLFM2	62.74
cg16596440	chr4	140684596	-1.49	1.544	0.338	0.92	MAML3	74.37
cg13626014	chr22	24567627	-0.6442	0.6672	0.338	0.92	CABIN1	90.66
cg27339624	chr1	192872571	-0.5212	0.5398	0.338	0.92		92.18
cg25752272	chr11	61110107	-0.9972	1.033	0.338	0.92	DAK	65.12
cg13527016	chr10	120863861	0.6992	0.7242	0.338	0.92	FAM45B	12.38
cg04531694	chr7	150755479	0.2997	0.3105	0.338	0.92	CDK5	3.17
cg05405476	chr5	94027888	-0.5857	0.6066	0.338	0.92	SLF1	86.98
cg17937222	chr12	122018562	0.1387	0.1437	0.338	0.92	KDM2B	2.05
cg27085598	chr8	39955880	-0.4357	0.4513	0.338	0.92		91.25
cg16840854	chr18	8038858	-0.2929	0.3033	0.338	0.92	PTPRM	94.46
cg12106127	chr11	116370176	-0.7727	0.8003	0.338	0.92		9.88
cg04346028	chr2	178029305	-0.3117	0.3229	0.338	0.92		4.4
cg07773515	chr9	21491729	-1.765	1.828	0.338	0.92	MIR31HG	70.47
cg24499411	chr7	47580247	-1.333	1.381	0.338	0.92	TNS3	63.29
cg24649341	chr4	16077816	-0.7385	0.7649	0.338	0.92	PROM1	81.55
cg05075833	chr11	64039078	-0.1635	0.1693	0.338	0.92	BAD	1.89
cg10030504	chr11	78780700	-1.156	1.198	0.338	0.92	ODZ4	82.55
cg22448084	chr16	9055694	-0.7623	0.7896	0.338	0.92	USP7	86.68
cg06742476	chr17	1350629	-0.8445	0.8748	0.338	0.92	CRK	15.72
cg03091108	chr3	30969397	-0.8274	0.857	0.338	0.92		83.78
cg13450994	chr12	64198667	-0.5259	0.5447	0.338	0.92	TMEM5	89.72
cg02015123	chr1	243376964	-0.7624	0.7897	0.338	0.92	CEP170	87.67
cg03420389	chr16	48720568	-1.162	1.204	0.338	0.92		52.62
cg26750133	chr1	47644648	-0.9113	0.9439	0.338	0.92	LINC00853	84.31
cg00720159	chr2	65431864	2.484	2.573	0.338	0.92		60.23
cg19565299	chr2	242707237	-3.317	3.436	0.338	0.92	D2HGDH	90.7
cg01360231	chr2	16213247	0.479	0.4961	0.338	0.92	GACAT3	90.39
cg21546466	chr10	45676998	-0.8876	0.9194	0.338	0.92	ANKRD30BP3	58.63
cg14066425	chr12	6696650	-0.3512	0.3638	0.338	0.92	CHD4	92.94
cg10810847	chr19	47950499	-1.027	1.063	0.338	0.92	SLC8A2	10.53
cg15402138	chr10	129099107	-1.26	1.305	0.338	0.92	DOCK1	67.96
cg24591560	chr6	155882578	-2.36	2.445	0.338	0.92		30.54
cg26320219	chr2	220036660	-0.349	0.3615	0.338	0.92	C2orf24	94.31
cg24322628	chr4	74715923	-0.9792	1.014	0.338	0.92		86
cg04245402	chr19	751241	2.377	2.462	0.338	0.92	C19orf21	26.84
cg12715278	chr16	12181777	-1.007	1.044	0.338	0.92	SNX29	84.87
cg06742794	chr12	14576011	-0.6521	0.6755	0.338	0.92	ATF7IP	88.59
cg13093426	chr15	102381289	-1.131	1.171	0.338	0.92	OR4F13P	60.9
cg21607106	chr13	71860344	-1.451	1.503	0.338	0.92		20.96
cg23351584	chr11	86512100	-1.216	1.26	0.338	0.92	PRSS23	33.06
cg22608691	chr5	131335422	1.038	1.075	0.338	0.92	ACSL6	84.65
cg13054545	chr11	57245147	-0.9665	1.001	0.338	0.92		79.95
cg00236924	chr22	30752522	-0.4002	0.4145	0.338	0.92	SF3A1	4
cg08527573	chr3	142886665	-3.709	3.842	0.338	0.92		72.87
cg23906872	chr11	2722613	-0.7369	0.7633	0.338	0.92	KCNQ1OT1	80.85
cg12579867	chr15	37176201	0.3696	0.3828	0.338	0.92	LOC145845	3.8
cg26013733	chr17	928851	-1.032	1.069	0.338	0.92	ABR	30.35
cg25049169	chr15	84613570	-2.34	2.423	0.338	0.92	ADAMTSL3	79.55
cg19322864	chr10	51572718	-1.503	1.557	0.338	0.92	NCOA4	10.52
cg02182754	chr6	30699363	-0.788	0.8163	0.338	0.92	FLOT1	84.03
cg12527286	chr7	53466279	-1.048	1.085	0.338	0.92		15.07
cg17321639	chr7	2759063	0.4257	0.4409	0.338	0.92		95.29
cg02288827	chr7	102558116	-0.703	0.7283	0.338	0.92	LRRC17	25.21
cg02705835	chr3	49203908	0.2062	0.2136	0.338	0.92	CCDC71	2.7
cg03901369	chr9	35690395	-0.2203	0.2282	0.338	0.92	TPM2	3.5
cg20880520	chr6	111497823	-0.4954	0.5132	0.338	0.92	SLC16A10	90.09
cg14439761	chr9	19788317	-2.14	2.217	0.338	0.92	SLC24A2	18.7
cg26807912	chr15	101970241	-0.2603	0.2697	0.338	0.92	PCSK6	94.62
cg21304508	chr13	97793518	-1.449	1.501	0.338	0.92		42.74
cg02372271	chr11	880500	-1.64	1.699	0.338	0.92	CHID1	76.94
cg03317987	chr1	223535735	-3.308	3.426	0.338	0.92	SUSD4	57.6
cg10109731	chr16	88472541	2.326	2.41	0.338	0.92		38.34
cg26501139	chr18	77733105	-0.3576	0.3704	0.338	0.92	TXNL4A	92.98
cg05261276	chrX	68582657	-1.538	1.593	0.338	0.92		38.81
cg08354527	chr1	229252042	-4.188	4.338	0.338	0.92		78.68
cg16097124	chr14	75642688	-0.8096	0.8387	0.338	0.92	TMED10	6.7
cg00625354	chr20	45865223	-0.2952	0.3058	0.338	0.92	ZMYND8	94.31
cg21019638	chr12	45941762	-1.372	1.422	0.338	0.92		63.22
cg09362145	chr19	6058197	0.4353	0.451	0.338	0.92	RFX2	91.95
cg19953634	chr2	233637317	-0.8409	0.8711	0.338	0.92	KCNJ13	88.05
cg07696310	chr16	87426160	0.1644	0.1703	0.338	0.92	MAP1LC3B	2.89
cg00182761	chr9	139846862	0.4514	0.4676	0.338	0.92	LCN12	94.99
cg17767224	chr20	54039482	0.835	0.865	0.338	0.92	LINC01441	9.54
cg04188920	chr10	3138534	1.374	1.424	0.338	0.92	PFKP	59.1
cg21435161	chr19	1897872	-0.219	0.2269	0.338	0.92		3.39
cg15982535	chr2	78182350	-2.081	2.155	0.338	0.92	SNAR-H	66.17
cg13246744	chr13	91826938	-1.058	1.096	0.338	0.92		82.71
cg24174145	chr12	52585892	0.9344	0.968	0.338	0.92	KRT80	18.33
cg09326362	chr7	100202679	1.12	1.16	0.338	0.92	PCOLCE	15.81
cg01473507	chr4	15163451	-1.223	1.267	0.338	0.92		80.13
cg00090632	chr5	38600962	-1.263	1.308	0.338	0.92	LIFR-AS1	47.25
cg03062846	chr14	60587042	0.4384	0.4542	0.338	0.92	PCNXL4	91.92
cg21840248	chr1	172608566	-1.003	1.039	0.338	0.92		73.04
cg00720581	chr2	239889410	1.712	1.773	0.338	0.92		21.38
cg10690829	chr5	505071	-1.163	1.204	0.338	0.92	SLC9A3	39.46
cg07495127	chr5	15791403	-1.598	1.656	0.338	0.92	FBXL7	26.7
cg25291474	chr15	78609546	-0.7328	0.7592	0.338	0.92		75.71
cg10257217	chr1	20636639	-1.941	2.011	0.338	0.92	VWA5B1	46.11
cg00376255	chr13	23946885	-1.456	1.509	0.338	0.92	SACS	66.52
cg22812516	chr3	93698768	0.1748	0.1811	0.338	0.92	ARL13B	2.1
cg12210527	chr12	121790694	-0.4175	0.4325	0.338	0.92	ANAPC5	5.97
cg10333416	chr16	844474	0.2586	0.2679	0.338	0.92	CHTF18	97.39
cg19068644	chr11	3143271	-1.947	2.017	0.338	0.92	OSBPL5	67.72
cg08458132	chr7	157314665	-3.295	3.413	0.338	0.92		56.39
cg17911021	chr15	45493416	-0.3201	0.3316	0.338	0.92	SHF	4.07
cg06687617	chr4	37852665	-0.7098	0.7353	0.338	0.92	PGM2	83.99
cg25157817	chr22	36012221	-2.216	2.296	0.338	0.92	MB	61.76
cg24845165	chr20	39968231	-1.08	1.119	0.338	0.92	LPIN3	42.35
cg18162091	chr12	133012232	-1.382	1.432	0.338	0.92		50.44
cg07005905	chr17	42460313	-1.163	1.205	0.338	0.92	ITGA2B	71.32
cg11855842	chr1	23807492	-0.3043	0.3153	0.338	0.92	ASAP3	93.58
cg26261627	chr2	31806173	-3.752	3.887	0.338	0.92	SRD5A2	43.77
cg17035311	chr2	99185990	-0.636	0.6589	0.338	0.92	INPP4A	87.97
cg19023433	chr11	77867889	-0.4617	0.4784	0.338	0.92	KCTD21-AS1	92.13
cg25984996	chr5	140098398	-0.5982	0.6198	0.338	0.92	VTRNA1-2	10.83
cg17424860	chr3	11775869	-1.123	1.164	0.338	0.92		49.93
cg10143146	chr6	33161377	-2.626	2.721	0.338	0.92	COL11A2	33.77
cg23887878	chr2	51188681	-3.183	3.298	0.338	0.92	NRXN1	71.19
cg23036605	chr13	80164055	-0.9641	0.9988	0.338	0.92		72.71
cg08298584	chr16	989477	-1.862	1.929	0.338	0.92	LMF1	90.56
cg24987604	chr17	40189970	-0.5806	0.6015	0.338	0.92		86.8
cg08535938	chr1	161128985	-0.781	0.8091	0.338	0.92	USP21	34.35
cg22489321	chr13	100643388	1.015	1.052	0.338	0.92		59.53
cg14475805	chr22	30705068	-1.207	1.25	0.338	0.92	TBC1D10A	54.74
cg21174512	chr11	113847135	2.601	2.695	0.338	0.92	HTR3A	50.38
cg07659934	chr4	108641110	0.24	0.2486	0.338	0.92	PAPSS1	3.22
cg02281539	chr6	73273769	3.383	3.505	0.338	0.92		55.88
cg24995836	chrX	151619390	-2.179	2.258	0.338	0.92	GABRA3	35.38
cg26738114	chr21	34961160	-0.2285	0.2368	0.338	0.92	DONSON	3.26
cg01914331	chr19	1058262	-0.634	0.6569	0.338	0.92	ABCA7	91.01
cg17245548	chr2	99758174	-0.1126	0.1167	0.338	0.92	C2orf15	1.33
cg19013142	chrX	129849640	-1.223	1.268	0.338	0.92	ENOX2	68.68
cg11780785	chr16	72206241	-2.895	2.999	0.338	0.92	PMFBP1	58.39
cg22076614	chr1	3335858	-2.11	2.187	0.338	0.92	PRDM16	59.21
cg12068069	chr1	26497107	-0.7369	0.7635	0.338	0.92	ZNF593	86.96
cg18641908	chr1	4129718	-1.338	1.386	0.338	0.92		26.02
cg03442642	chr1	109235848	-0.2626	0.2721	0.338	0.92	PRPF38B	4.44
cg21390276	chr17	10600667	0.1282	0.1328	0.338	0.92	SCO1	1.85
cg07579997	chr4	140187043	-0.313	0.3243	0.338	0.92		92.37
cg05907835	chr16	31214346	-1.352	1.401	0.338	0.92	PYCARD	51.45
cg01697083	chr12	70671945	-0.8763	0.9079	0.338	0.92	CNOT2	86.55
cg04519823	chr10	76785105	0.7318	0.7582	0.338	0.92	KAT6B	80.53
cg23323745	chrX	47696132	0.9951	1.031	0.338	0.92	ZNF81	5.95
cg03665000	chr5	109051593	-0.3458	0.3583	0.338	0.92	MAN2A1	93.82
cg00435752	chr15	98961417	-2.714	2.812	0.338	0.92		47.91
cg10409557	chr4	70621326	-1.57	1.627	0.338	0.92	SULT1B1	65.12
cg20137554	chr13	113547947	-1.365	1.414	0.338	0.92		23.97
cg00000579	chr9	101464233	-0.9138	0.9468	0.338	0.92	GABBR2	85.76
cg26598867	chr20	58413204	-1.586	1.643	0.338	0.92	PHACTR3	59.95
cg17198051	chr10	130279674	1.026	1.063	0.338	0.92		85.9
cg18580117	chr15	42787236	-0.9404	0.9744	0.338	0.92	SNAP23	18.82
cg07142285	chr20	57042703	-1.941	2.011	0.338	0.92	APCDD1L	81.11
cg23486982	chr17	40069037	0.4333	0.4489	0.338	0.92	ACLY	92.61
cg11100309	chr12	57637268	-0.4408	0.4568	0.338	0.92	STAC3	6.22
cg23530876	chr15	80542115	-1.863	1.93	0.338	0.92	LINC01314	51.69
cg25601229	chr1	109618810	0.1406	0.1457	0.338	0.92	TAF13	2.15
cg25354771	chr17	76977057	0.5925	0.6139	0.338	0.92	LGALS3BP	89.22
cg01757272	chr8	84913367	0.7128	0.7385	0.338	0.92		19.13
cg18811564	chr8	101972947	-0.6107	0.6328	0.338	0.92		90.36
cg22373508	chr12	133196647	1.833	1.899	0.338	0.92	P2RX2	30.21
cg06568187	chr3	183029756	-0.5347	0.554	0.338	0.92	MCF2L2	89.69
cg17874421	chr19	55864234	1.17	1.212	0.338	0.92	COX6B2	22.6
cg01193690	chr13	28491615	-3.615	3.746	0.338	0.92		34.35
cg13364574	chr5	950809	-1.841	1.908	0.338	0.92		73.7
cg07379893	chr1	159902859	-0.7276	0.7539	0.338	0.92	IGSF9	77.77
cg27246321	chr2	165924708	-0.7793	0.8075	0.338	0.92		14.73
cg01622107	chr17	55633172	-0.6309	0.6537	0.338	0.92	MSI2	37.41
cg04875704	chr6	157469250	-0.8224	0.8521	0.338	0.92	ARID1B	84.77
cg05243498	chr3	122043094	1.996	2.068	0.338	0.92	CSTA	65.95
cg11136589	chr2	241109328	-2.524	2.615	0.338	0.92		60.58
cg13566596	chr19	45033572	-1.639	1.698	0.338	0.92	CEACAM20	74.55
cg00776327	chr14	31028938	-0.2537	0.2629	0.338	0.92	G2E3	3.58
cg12181009	chr13	46040619	-0.4686	0.4856	0.338	0.92	COG3	91.41
cg06099087	chr8	145254011	-0.727	0.7533	0.338	0.92	MROH1	77.75
cg00509293	chrX	118102154	1.505	1.559	0.338	0.92		31.6
cg24707290	chr1	109421497	-0.5994	0.6212	0.339	0.92	GPSM2	89.63
cg26451804	chr2	58502886	-0.6731	0.6975	0.339	0.92		85.94
cg04958280	chr4	1720439	-1.261	1.307	0.339	0.92	TMEM129	54.96
cg03836455	chr10	80684576	-0.4735	0.4906	0.339	0.92		90.46
cg02960777	chr7	77562848	-1.678	1.738	0.339	0.92	PHTF2	54.74
cg05133943	chr14	105367473	-1.304	1.351	0.339	0.92		85.35
cg03950000	chr1	160617327	-1.208	1.252	0.339	0.92	SLAMF1	74.94
cg11792951	chr1	245373191	-0.6731	0.6975	0.339	0.92	KIF26B	88.42
cg11240425	chr22	39078365	-0.3157	0.3272	0.339	0.92	TOMM22	3.85
cg25423004	chr2	176993211	1.354	1.403	0.339	0.92	HOXD8	20.63
cg25439001	chr8	124014478	-0.6386	0.6617	0.339	0.92		90.07
cg00596300	chr17	55946543	-1.042	1.08	0.339	0.92	CUEDC1	82.39
cg16930275	chr19	6739542	0.1833	0.1899	0.339	0.92	TRIP10	3.83
cg13581362	chr14	105287326	1.283	1.329	0.339	0.92	MGC23270	35.62
cg04834502	chr16	48644360	-0.5305	0.5498	0.339	0.92	N4BP1	6.31
cg21745777	chr2	114137411	-1.464	1.517	0.339	0.92		59.44
cg02406918	chrX	53316397	-0.9436	0.9778	0.339	0.92	IQSEC2	87.15
cg03804751	chr15	79102290	-1.581	1.639	0.339	0.92	ADAMTS7	68.67
cg23756264	chr11	68605511	-1.102	1.142	0.339	0.92	CPT1A	79.5
cg10661191	chr3	128417196	0.154	0.1596	0.339	0.92		2.55
cg01072807	chr1	246059139	-0.4975	0.5156	0.339	0.92	SMYD3	90.63
ch.10.10520798F	chr10	10480792	-0.1994	0.2067	0.339	0.92		2.67
cg15602037	chr10	79937002	-1.206	1.25	0.339	0.92		44.05
cg01740424	chr20	3758584	-0.5187	0.5375	0.339	0.92	SPEF1	5.68
cg25476243	chr2	451932	-2.388	2.475	0.339	0.92		46.55
cg10286016	chr10	93179641	-0.3565	0.3695	0.339	0.92	HECTD2	92.15
cg25358212	chr5	11001834	2.093	2.169	0.339	0.92	CTNND2	67.59
cg27075917	chr17	38596324	-1.087	1.126	0.339	0.92		69.65
cg01852007	chr16	691500	-0.9231	0.9566	0.339	0.92	FAM195A	25.45
cg01766252	chr11	102600758	-0.5726	0.5934	0.339	0.92		91.01
cg13023205	chr17	81060243	2.438	2.527	0.339	0.92		22.36
cg19328294	chr16	2908554	-1.315	1.362	0.339	0.92	PRSS22	17.48
cg09579989	chr12	110685438	-0.5663	0.5869	0.339	0.92		23.47
cg19806435	chrX	69387636	-1.438	1.49	0.339	0.92		60.29
cg22128488	chr1	38021830	-1.02	1.057	0.339	0.92	DNALI1	67.7
cg19776351	chr19	12941502	-0.2354	0.244	0.339	0.92	RTBDN	3.53
cg23934163	chr12	131204046	1.958	2.029	0.339	0.92		40.49
cg02460371	chr1	150266604	-0.2	0.2072	0.339	0.92	MRPS21	2.77
cg05404500	chr3	124807022	-1.467	1.52	0.339	0.92	SLC12A8	62.97
cg06301555	chr13	29158152	-1.338	1.387	0.339	0.92		77.32
cg27258823	chr5	151152059	-0.2411	0.2499	0.339	0.92	G3BP1	2.69
cg12988312	chr19	56991867	-1.194	1.237	0.339	0.92	ZNF667-AS1	92.2
cg19180387	chr12	119042185	0.9047	0.9375	0.339	0.92		70.32
cg12042927	chr5	134468372	-1.12	1.16	0.339	0.92	C5orf66	29.68
cg09111382	chr12	52253867	-0.3958	0.4102	0.339	0.92		93.56
cg12850990	chr3	57313721	-0.4518	0.4682	0.339	0.92	ASB14	93.91
cg05567269	chr15	30027910	-1.525	1.58	0.339	0.92	TJP1	56.67
cg16007742	chr11	62066669	-1.24	1.285	0.339	0.92	SCGB1D4	30.93
cg05256041	chr22	18956815	-1.387	1.437	0.339	0.92	DGCR5	57.83
cg10782071	chr17	75417278	-1.308	1.355	0.339	0.92	SEPT9	65.08
cg16372380	chr14	95919929	-0.9615	0.9964	0.339	0.92	SYNE3	74.17
cg08542066	chr8	68624190	1.876	1.944	0.339	0.92	CPA6	62.8
cg25053301	chrX	48456550	-0.861	0.8922	0.339	0.92	WDR13	9.03
cg06779802	chrX	107979401	1.868	1.936	0.339	0.92	IRS4	16.71
cg26265787	chr19	10491889	-1.234	1.279	0.339	0.92	TYK2	70.3
cg06788790	chr17	55123356	-2.053	2.128	0.339	0.92	RNF126P1	49.45
cg25232725	chr22	51175515	-1.061	1.1	0.339	0.92	ACR	46.23
cg09722979	chr12	31158998	-1.222	1.267	0.339	0.92		51.64
cg07315521	chr16	71929403	-0.5406	0.5602	0.339	0.92	KIAA0174	5.16
cg20040976	chr15	70766226	-1.078	1.117	0.339	0.92		73.95
cg07723431	chr19	2044540	-0.4729	0.4901	0.339	0.92	MKNK2	81.59
cg14075444	chr5	127685317	-0.759	0.7866	0.339	0.92	FBN2	85.74
cg05483559	chr10	1416597	-1.938	2.008	0.339	0.92	ADARB2	52.34
cg14880874	chr4	23271344	-0.2959	0.3067	0.339	0.92	MIR548AJ2	3.85
cg14987787	chr12	115105220	-1.04	1.078	0.339	0.92		78.51
cg10582034	chr17	39411081	1.79	1.856	0.339	0.92	KRTAP9-9	53.49
cg01068332	chr8	82784211	-2.255	2.337	0.339	0.92		38.63
cg17378686	chr3	46925524	-1.723	1.786	0.339	0.92	PTH1R	46.16
cg07745894	chr12	123360694	-0.8982	0.9309	0.339	0.92	VPS37B	82.38
cg11206473	chr3	47553646	-0.5184	0.5373	0.339	0.92	ELP6	92.11
cg02887254	chr13	61165504	2.588	2.682	0.339	0.92		43.58
cg19746046	chr4	71704870	-0.6227	0.6454	0.339	0.92	GRSF1	9.84
cg17072751	chr9	71944563	-0.653	0.6767	0.339	0.92	FAM189A2	86.71
cg02218973	chr9	90144609	2.074	2.15	0.339	0.92	DAPK1	29.47
cg13696706	chr9	124396830	-0.6723	0.6968	0.339	0.92	DAB2IP	75.6
cg05119810	chr12	133419166	-0.9466	0.9811	0.339	0.92	CHFR	75
cg19995595	chr14	93415197	0.1353	0.1402	0.339	0.92	ITPK1	98.64
cg04546314	chr4	10095403	-1.157	1.199	0.339	0.92	WDR1	76.84
cg22357379	chr19	1257217	-1.147	1.188	0.339	0.92	MIDN	60.95
cg24117104	chr4	149366997	-1.584	1.642	0.339	0.92		11.89
cg25102652	chr9	104637662	0.7391	0.766	0.339	0.92		9.7
cg05590619	chr3	42056814	-1.538	1.594	0.339	0.92		37.18
cg01485388	chrX	77570364	-0.511	0.5296	0.339	0.92	CYSLTR1	6.88
cg04887335	chr3	196044632	-1.236	1.281	0.339	0.92	TCTEX1D2	8.4
cg27154394	chr19	56671146	-0.8637	0.8952	0.339	0.92	ZNF444	83.41
cg16230720	chr5	95770044	-0.2782	0.2883	0.339	0.92	PCSK1	3.94
cg12161382	chr16	25109095	0.8102	0.8397	0.339	0.92		21.8
cg05655221	chr1	47755150	-0.9251	0.9588	0.339	0.92	STIL	82.88
cg03243700	chr9	137000940	-0.3407	0.3531	0.339	0.92	WDR5	4.19
cg01708636	chr4	166301085	1.003	1.039	0.339	0.92	CPE	85.93
cg05822356	chr7	152620910	-2.143	2.222	0.339	0.92		62.52
cg26338947	chr12	127630314	-2.647	2.744	0.339	0.92		35.42
cg02934500	chr4	142557404	0.5661	0.5868	0.339	0.92	IL15	7.86
cg11931826	chr9	71820047	-0.9402	0.9745	0.339	0.92	TJP2	77.71
cg16187319	chr7	26896340	-1.151	1.193	0.339	0.92	SKAP2	81.69
cg17993296	chr17	18908923	-0.9417	0.976	0.339	0.92	SLC5A10	77.95
cg24515095	chr6	31502471	0.7494	0.7768	0.339	0.92	BAT1	92.69
cg11403706	chr22	49042600	-3.193	3.31	0.339	0.92	FAM19A5	78.49
cg16540147	chr15	101680336	-0.3828	0.3968	0.339	0.92		93.56
cg20063934	chr13	112246920	-1.229	1.274	0.339	0.92		32.71
cg06975267	chr2	152648439	-0.3405	0.3529	0.339	0.92		93.34
cg13699412	chr4	101958635	3.94	4.084	0.339	0.92	PPP3CA	43.87
cg04648856	chr20	33305856	-0.3481	0.3608	0.339	0.92	NCOA6	93.29
cg05812582	chr7	3920082	1.508	1.563	0.339	0.92	SDK1	82.49
cg13931246	chr8	49173425	-1.124	1.165	0.339	0.92		79.53
cg06109876	chr8	124544878	-0.3364	0.3486	0.339	0.92	FBXO32	94.85
cg01754534	chr2	1584124	-2.252	2.334	0.339	0.92		61.37
cg00933692	chr17	10421365	2.59	2.684	0.339	0.92	MYH1	63.03
cg01052955	chr11	74632322	-0.4394	0.4554	0.339	0.92	XRRA1	94.99
cg01343681	chr5	175610917	-1.877	1.946	0.339	0.92	LOC643201	56.27
cg10671676	chr5	178413560	-0.9983	1.035	0.339	0.92	GRM6	87.21
cg08440125	chr7	27702596	-0.2414	0.2502	0.339	0.92	HIBADH	3.58
cg26904782	chr6	122931259	0.6927	0.718	0.339	0.92	PKIB	9.02
cg02333202	chr1	155239427	-0.3193	0.331	0.339	0.92	CLK2	93.19
cg23173586	chr14	20945319	-1.129	1.17	0.339	0.92	PNP	68.65
cg24464805	chr12	133683533	0.7623	0.7901	0.339	0.92	ZNF140	91.87
cg15208519	chr1	12262915	-0.6965	0.7219	0.339	0.92	TNFRSF1B	84.76
cg00545248	chr2	67041254	-2.257	2.34	0.339	0.92		60.06
cg10279167	chr16	3795390	-0.9149	0.9483	0.339	0.92	CREBBP	79.08
cg19576080	chr14	21491902	-0.8288	0.859	0.339	0.92	NDRG2	82.5
cg08100022	chr11	82613150	0.34	0.3524	0.339	0.92	DDIAS	4.72
cg03647327	chr6	28891109	-0.2829	0.2933	0.339	0.92	TRIM27	3.33
cg22022796	chr11	41459259	-3.674	3.808	0.339	0.92	LRRC4C	53.03
cg25607383	chr6	30853569	-1.057	1.096	0.339	0.92	DDR1	51.66
cg20826914	chr13	50266195	-3.218	3.336	0.339	0.92	EBPL	56.54
cg25026992	chr5	140554819	2.887	2.993	0.339	0.92	PCDHB7	20.52
cg23738624	chr7	142553157	-1.402	1.453	0.339	0.92	EPHB6	7.64
cg09286981	chr12	3240217	-1.453	1.506	0.339	0.92	TSPAN9	77.01
cg06980460	chr11	49230548	-2.354	2.44	0.339	0.92	FOLH1	66.31
cg04275977	chr2	110833739	-0.6961	0.7215	0.339	0.92		35.2
cg11749284	chr2	29093438	-0.1605	0.1663	0.339	0.92	TRMT61B	2.04
cg02223423	chrX	30892787	-1.421	1.472	0.339	0.92	TAB3	68.69
cg16844607	chr9	140998983	-1.256	1.302	0.339	0.92	CACNA1B	35.28
cg12939464	chr15	34640711	-1.235	1.28	0.339	0.92	C15orf55	54.81
cg05065765	chr3	38206519	0.275	0.285	0.339	0.92	OXSR1	2.6
cg07465864	chr5	112849162	-0.6893	0.7145	0.339	0.92	YTHDC2	10.1
cg26665459	chr4	77680611	0.3941	0.4085	0.339	0.92	SHROOM3	93.91
cg04458547	chr4	148254941	-0.2759	0.2859	0.339	0.92		94.69
cg15224758	chr13	91284474	-1.643	1.703	0.339	0.92		26.51
cg13387425	chr12	54402050	-1.385	1.436	0.339	0.92	HOXC8	40.29
cg23397278	chr11	64051699	-0.2516	0.2608	0.339	0.92	GPR137	3.27
cg26382173	chr14	105994265	-1.488	1.542	0.339	0.92	TMEM121	72.78
cg15208284	chr3	107242730	0.7065	0.7323	0.339	0.92	BBX	6.44
cg21545548	chr6	26296575	0.8241	0.8542	0.339	0.92		91.28
cg06999083	chr15	32267621	-0.7029	0.7286	0.339	0.92		6.06
cg09916684	chr6	10555114	-1.032	1.069	0.339	0.92	GCNT2	58.82
cg05393023	chr1	168194826	-1.889	1.958	0.339	0.92	SFT2D2	32.16
cg05915139	chr12	123582277	-1.212	1.257	0.339	0.92	PITPNM2	66.34
cg14454955	chr3	194785871	-0.5682	0.589	0.339	0.92		93.35
cg21948605	chr19	58898573	-0.3524	0.3653	0.339	0.92	RPS5	4.21
cg11023789	chr5	178321631	-1.175	1.218	0.339	0.92	ZFP2	76.38
cg06436663	chr17	41718597	-0.4425	0.4587	0.339	0.92	MEOX1	93.19
cg03808749	chr11	48102652	-0.5636	0.5842	0.339	0.92	PTPRJ	88.96
cg11000116	chr18	13070587	0.6982	0.7237	0.339	0.92	CEP192	90.53
cg19964454	chr11	69458595	-0.834	0.8645	0.339	0.92	CCND1	32.85
cg26504886	chr10	74369150	-0.8412	0.872	0.339	0.92	CBARA1	83.85
cg25408172	chr1	6671860	1.066	1.105	0.339	0.92		28.06
cg26503178	chr12	58004731	-2.227	2.308	0.339	0.92	GEFT	31.39
cg00576435	chr20	36149188	-0.7273	0.7539	0.339	0.92	BLCAP	83.03
cg00371482	chr10	58121536	0.1877	0.1946	0.339	0.92	ZWINT	2.54
cg01079515	chr3	195576629	1.855	1.923	0.339	0.92		18.05
cg02879471	chr6	111135854	-0.2437	0.2526	0.339	0.92	CDK19	3.9
cg06243400	chr7	19157813	2.536	2.629	0.339	0.92	TWIST1	33.81
cg06460022	chrX	47198037	2.761	2.862	0.339	0.92		58.59
cg08718518	chr10	90673186	1.768	1.833	0.339	0.92	STAMBPL1	20.98
cg21726614	chr11	79795876	-2.424	2.513	0.339	0.92		30.71
cg01996020	chr9	135091053	-1.269	1.316	0.339	0.92	NTNG2	36.17
cg14453762	chr9	135058277	2.048	2.123	0.339	0.92	NTNG2	41.62
cg11839815	chr3	127539037	1.074	1.113	0.339	0.92	MGLL	32.38
cg12597967	chr22	37823660	0.152	0.1576	0.339	0.92	ELFN2	2.39
cg24968733	chr7	32698584	-0.6703	0.6949	0.339	0.92	DPY19L1P1	89.83
cg18072730	chr17	41893086	1.333	1.382	0.339	0.92	MPP3	87.9
cg04443423	chr22	31478649	-1.153	1.196	0.339	0.92	SMTN	46.83
cg20307442	chr17	21191042	-1.188	1.231	0.339	0.92	MAP2K3	56.46
cg14331311	chr6	167098594	-1.143	1.184	0.339	0.92	RPS6KA2	51.63
cg10240458	chr1	9648937	0.1271	0.1318	0.339	0.92	TMEM201	2.11
cg20393936	chr19	53892802	-0.6504	0.6743	0.339	0.92		92.39
cg09443855	chr22	41602903	-0.3554	0.3684	0.339	0.92	L3MBTL2	92.54
cg24372701	chr18	59776641	0.7121	0.7382	0.339	0.92	PIGN	91.88
cg03283282	chr4	40579075	-0.2401	0.2489	0.339	0.92	RBM47	3.25
cg04674428	chr16	58956301	-1.673	1.734	0.339	0.92		36.08
cg16760587	chr4	17517594	-0.9316	0.9658	0.339	0.92	CLRN2	14.03
cg02379107	chr20	36889378	-0.5237	0.5429	0.339	0.92	KIAA1755	3.28
cg18586470	chr15	100882540	-1.211	1.255	0.339	0.92	ADAMTS17	5.66
cg19425242	chrX	16860764	0.6865	0.7117	0.339	0.92	CXorf15	89.07
cg10671374	chr1	171176736	-0.3041	0.3152	0.339	0.92	FMO2	93.89
cg06615754	chr19	58193071	-0.4494	0.4659	0.339	0.92	ZNF551	5.86
cg25202593	chr3	14729104	1.553	1.61	0.339	0.92	C3orf20	47.66
cg25912023	chr2	101801902	-1.158	1.201	0.339	0.92		83.91
cg05052243	chrX	134975547	-2.985	3.095	0.339	0.92	SAGE1	36.49
cg09162102	chr12	98909133	-0.16	0.1658	0.339	0.92	TMPO-AS1	2.81
cg06981941	chr14	101115496	0.7571	0.7849	0.339	0.92		87.63
cg01372683	chr7	158774240	-1.187	1.231	0.339	0.92		29.66
cg01414394	chr9	81629459	-0.766	0.7941	0.339	0.92		87.73
cg13398488	chr14	91165049	-1.312	1.36	0.339	0.92	TTC7B	65.07
cg04535391	chr3	10321021	1.384	1.435	0.339	0.92	TATDN2	69.98
cg13553343	chr11	66177637	-0.783	0.8117	0.339	0.92		27.68
cg01771651	chr6	33162444	-0.7147	0.741	0.339	0.92	RXRB	82.41
cg20037202	chr20	46141537	-0.9948	1.031	0.339	0.92	NCOA3	80.24
cg02261899	chrX	125686940	4.009	4.156	0.339	0.92	DCAF12L1	26.08
cg23253739	chr12	122656878	-1.197	1.241	0.339	0.92	LRRC43	61.59
cg07759083	chr10	2243873	3.145	3.261	0.339	0.92		69.46
cg05391282	chr7	55553375	-0.7884	0.8173	0.339	0.92	VOPP1	88.91
cg00369659	chr21	29542998	-3.098	3.212	0.339	0.92	LOC101927973	42.37
cg26749897	chr5	15249505	-1.874	1.943	0.339	0.92	LOC101929454	21.27
cg11094740	chr2	31044164	-1.931	2.002	0.339	0.92		63.39
cg14913210	chr5	71756484	-0.4143	0.4296	0.339	0.92	ZNF366	91.71
cg17682392	chr14	23013010	-1.357	1.407	0.339	0.92		59.18
cg06385118	chr4	144480544	0.6611	0.6854	0.339	0.92	LOC441046	2.26
cg11789328	chr9	102590407	-1.292	1.339	0.339	0.92	NR4A3	76.88
cg14480116	chr2	65594890	-0.6318	0.655	0.339	0.92	SPRED2	10.23
cg07559420	chr10	76686512	-0.9695	1.005	0.339	0.92	MYST4	86.85
cg26265656	chr4	129190162	-1.29	1.338	0.339	0.92		55.93
cg01768001	chr1	24831147	-0.2352	0.2439	0.339	0.92	RCAN3	95.9
cg06792366	chr2	113012520	-0.3214	0.3332	0.339	0.92	ZC3H8	6.54
cg18370025	chr7	2749541	-1.42	1.472	0.339	0.92	AMZ1	38.19
cg07128681	chr8	123149468	-0.8745	0.9066	0.339	0.92		29.67
cg25606739	chr2	239744631	-0.7758	0.8043	0.339	0.92		16.1
cg17907628	chr7	2473529	1.125	1.166	0.339	0.92	CHST12	20.28
cg00533178	chr12	118499998	-0.1416	0.1468	0.339	0.92	WSB2	2.38
cg19596273	chr10	30724086	-0.3715	0.3851	0.339	0.92	MAP3K8	4.22
cg22155198	chr2	45252513	-1.167	1.21	0.339	0.92		79.33
cg03316295	chr4	46149041	-1.379	1.43	0.339	0.92		79.09
cg23603877	chr2	21229936	-1.628	1.688	0.339	0.92	APOB	78.5
cg05628160	chr8	54785374	-1.354	1.404	0.339	0.92	RGS20	64.2
cg16791832	chr16	73102243	-4.433	4.596	0.339	0.92		63.67
cg12594348	chr12	51477468	0.1982	0.2055	0.339	0.92	CSRNP2	2.61
cg08425203	chr3	128764940	-3.9	4.044	0.339	0.92		50.05
cg21258370	chr11	41736093	-1.986	2.059	0.339	0.92	LINC01499	68.78
cg22019679	chr19	42804950	-0.4177	0.4331	0.339	0.92	PAFAH1B3	90.43
cg20510207	chr1	38230779	1.096	1.137	0.339	0.92	EPHA10	4.28
cg00473045	chr8	120779899	-0.3356	0.348	0.339	0.92	TAF2	93.49
cg26387866	chr1	156468969	-1.23	1.275	0.339	0.92	MEF2D	31.07
cg21827013	chr12	60082198	-1.819	1.886	0.339	0.92	SLC16A7	85.89
cg05680196	chr6	30884915	-0.2858	0.2963	0.339	0.92	VARS2	94.62
cg16533864	chr9	96267020	-1.663	1.724	0.339	0.92	FAM120A	68.29
cg09002677	chr17	5999	-1.833	1.901	0.339	0.92		88.07
cg04628240	chr1	167055731	-0.6665	0.6911	0.339	0.92	GPA33	83.2
cg00356897	chr1	24866792	-0.4603	0.4773	0.339	0.92	LOC100506985	92.38
cg12955583	chr10	134974048	-0.1223	0.1268	0.339	0.92	KNDC1	1.39
cg12735925	chr22	31891329	0.846	0.8772	0.339	0.92	SFI1	80.87
cg09926099	chr15	101641418	-0.7274	0.7542	0.339	0.92		94.25
cg13100753	chr1	198510253	-1.061	1.1	0.339	0.92	ATP6V1G3	44.97
cg05580671	chr8	38006196	1.911	1.981	0.339	0.92	STAR	31.03
cg14051721	chr9	137301309	-1.215	1.26	0.339	0.92	RXRA	72.46
cg15200679	chr13	100537363	-1.389	1.441	0.339	0.92	CLYBL	60.35
cg02701942	chr17	80560014	-0.9766	1.013	0.339	0.92	FOXK2	68.27
cg18190433	chr17	10573397	-1.822	1.889	0.339	0.92		54.83
cg17260029	chrX	20391361	-1.045	1.083	0.339	0.92		83.58
cg22272063	chr5	178117406	-0.9021	0.9354	0.339	0.92		82.65
cg22911167	chrX	105452427	-1.332	1.381	0.339	0.92	MUM1L1	65.53
cg27513317	chr6	56508401	-0.5265	0.5459	0.339	0.92	DST	92.47
cg13225626	chr4	117519649	1.74	1.804	0.339	0.92		69.43
cg00480381	chr16	7382796	-2.838	2.942	0.339	0.92	A2BP1	43.85
cg25396561	chr4	11767674	-0.4599	0.4769	0.339	0.92		6.43
cg19879396	chr22	44255203	-1.135	1.177	0.339	0.92	SULT4A1	34.06
cg14079047	chr4	7313121	-1.705	1.768	0.339	0.92	SORCS2	62.04
cg11946471	chr7	22389383	1.716	1.779	0.339	0.92	RAPGEF5	70.69
cg01422274	chr11	849088	-0.9064	0.9399	0.339	0.92	TSPAN4	37.21
cg20539234	chr7	106490234	0.768	0.7964	0.339	0.92		91.67
cg08871701	chr7	38453574	2.238	2.321	0.339	0.92	AMPH	51.26
cg15175179	chr17	19651812	-1.405	1.457	0.339	0.92	ALDH3A1	60.29
cg22443651	chr4	40453161	0.7484	0.776	0.339	0.92	RBM47	81.71
cg23946400	chr17	41132063	0.1612	0.1672	0.339	0.92	RUNDC1	2.49
cg03032214	chr18	74961809	2.765	2.867	0.339	0.92	GALR1	37.12
cg13788507	chr11	30608357	1.192	1.236	0.339	0.92	MPPED2	49.07
cg25650475	chr11	6637027	-0.5377	0.5576	0.339	0.92	TPP1	91.15
cg26218104	chr1	216692753	-0.973	1.009	0.339	0.92	ESRRG	82.38
cg25660566	chr7	155262852	-2.019	2.094	0.339	0.92		30.99
cg22499964	chr19	41304369	-0.4055	0.4205	0.339	0.92	EGLN2	3.94
cg06067493	chr8	54755683	-0.3732	0.3869	0.339	0.92	ATP6V1H	4.51
cg07592304	chr7	23572614	-0.4393	0.4555	0.339	0.92	TRA2A	94.01
cg20597264	chr4	642691	-0.5022	0.5207	0.339	0.92	PDE6B	87.9
cg17105249	chr4	75247421	-1.046	1.085	0.339	0.92	EREG	81.82
cg00720960	chr12	117131988	-0.995	1.032	0.339	0.92		33.57
cg10069985	chr11	61619019	-0.6674	0.692	0.339	0.92	FADS2	90.12
cg17989313	chr10	11866971	-0.812	0.842	0.339	0.92	C10orf47	83.14
cg19566145	chr8	34976090	-1.09	1.13	0.339	0.92		12.72
cg04626341	chr15	40558808	-0.4722	0.4897	0.339	0.92	PAK6	90.94
cg10989261	chr1	6844145	-0.6932	0.7188	0.339	0.92	CAMTA1	11.68
cg08613961	chr2	223922045	-2.139	2.218	0.339	0.92		41.65
cg06845425	chr9	114835739	-1.274	1.321	0.339	0.92	MIR3134	79.56
cg21367582	chr19	38840940	-0.5455	0.5657	0.339	0.92	CATSPERG	90.35
cg11825621	chr10	28034792	-1.997	2.071	0.339	0.92	MKX	5.69
cg00734682	chr17	3513277	0.4626	0.4797	0.339	0.92	TRPV1	93.19
cg05464375	chr1	83973874	-2.199	2.28	0.339	0.92		27.93
cg06769150	chr14	77542763	-0.7299	0.7569	0.339	0.92	LOC102724190	9.95
cg14991804	chr10	126370538	-0.3222	0.3342	0.339	0.92	FAM53B	94.04
cg21776583	chr6	30923545	0.1589	0.1648	0.339	0.92		2.2
ch.11.942842R	chr11	45977506	-0.4824	0.5003	0.339	0.92	PHF21A	7.6
cg08105469	chr13	94996756	1.351	1.401	0.339	0.92	GPC6	31.12
cg27355006	chr16	30913234	-1.009	1.046	0.339	0.92	CTF1	61.35
cg12673789	chr11	70440910	-0.3974	0.4121	0.339	0.92	SHANK2	93.3
cg07073999	chr17	14214081	-1.313	1.361	0.339	0.92	HS3ST3B1	65.5
cg10962805	chr2	125672110	-0.8765	0.909	0.339	0.92	CNTNAP5	20.62
cg18293133	chr10	131989095	-2.542	2.636	0.339	0.92		32.21
cg08035069	chr7	149168342	-0.4168	0.4322	0.339	0.92		90.06
cg21937593	chr3	167098088	1.41	1.462	0.339	0.92	ZBBX	4.13
cg18937827	chr10	27547704	4.852	5.032	0.339	0.92		35.69
cg17779400	chr19	34975381	-0.4296	0.4455	0.339	0.92	WTIP	93.06
cg21459460	chr21	40758346	0.5784	0.5998	0.339	0.92	WRB	94.27
cg13289561	chr12	58166652	0.2122	0.2201	0.339	0.92	METTL1	2.78
cg17973147	chrX	46772394	-1.974	2.048	0.339	0.92	PHF16	25.52
cg01649713	chr1	78407849	-0.5034	0.5221	0.339	0.92	NEXN	91.01
cg26923577	chr15	81588292	-0.8313	0.8621	0.339	0.92	IL16	86.26
cg10876973	chr2	27312310	-0.7953	0.8248	0.339	0.92	KHK	76.4
cg18810360	chr20	56669726	-0.9381	0.9729	0.339	0.92		81.59
cg22842539	chr3	131121232	-1.65	1.711	0.339	0.92		52.32
cg09363424	chr13	27829014	0.3738	0.3877	0.339	0.92	SNORA27	91.48
cg21799053	chr8	22856801	0.3806	0.3947	0.339	0.92	RHOBTB2	7.29
cg20690458	chr13	111174402	0.7929	0.8222	0.339	0.92		81.06
cg08472243	chr16	427912	0.3715	0.3852	0.339	0.92	TMEM8A	92.75
cg22817719	chr11	130068300	1.11	1.151	0.339	0.92	ST14	84.47
cg17975291	chr8	64162485	-0.715	0.7415	0.339	0.92		87.17
cg19526685	chr8	126963507	-1.357	1.408	0.339	0.92		18.17
cg15395240	chr12	51874799	-1.111	1.152	0.339	0.92	SLC4A8	81.69
cg08024910	chr6	156830177	-2.433	2.524	0.339	0.92		70.98
cg15090002	chr1	120351373	-0.5943	0.6164	0.339	0.92	REG4	91.77
cg10001287	chr7	103621645	-1.146	1.188	0.339	0.92	RELN	11.8
cg08462276	chr1	111735795	-0.6569	0.6813	0.339	0.92	DENND2D	13.61
cg01982533	chr17	63532630	-0.3273	0.3395	0.339	0.92	AXIN2	94.23
cg02571311	chr15	99813283	-1.258	1.304	0.339	0.92	LRRC28	29.92
cg04065352	chr1	244220110	-0.9651	1.001	0.339	0.92	ZBTB18	61
cg12793262	chr4	170571540	-0.3168	0.3286	0.339	0.92	CLCN3	93.22
cg05465032	chr16	4658987	-0.4027	0.4177	0.339	0.92	FAM100A	90.56
cg25255839	chr15	32962261	-1.011	1.049	0.339	0.92	SCG5	78.53
cg13044330	chr1	200590474	-0.392	0.4065	0.339	0.92	KIF14	5.78
cg01669721	chr14	55155256	-1.09	1.131	0.339	0.92	SAMD4A	74.49
cg14510688	chr12	132423726	-0.5333	0.5531	0.339	0.92	PUS1	90.72
cg08568987	chr19	56165234	-0.3615	0.3749	0.339	0.92	U2AF2	3.82
cg00892518	chr15	53485623	2.452	2.543	0.339	0.92		56.91
cg02923966	chr10	73483782	-1.283	1.33	0.339	0.92	CDH23	56.4
cg13519445	chr17	41488323	-0.81	0.8401	0.339	0.92		26.12
cg03666533	chr12	99486338	0.5869	0.6086	0.339	0.92	LOC101928937	7.2
cg17397383	chr14	73915700	-0.299	0.3101	0.339	0.92	NUMB	94.02
ch.X.881546R	chrX	53691005	-0.5926	0.6146	0.339	0.92	HUWE1	8.74
cg03553529	chr16	809413	-0.8697	0.902	0.339	0.92		43.66
cg08996986	chr19	55583563	0.8383	0.8694	0.339	0.92		88.54
cg10745845	chr3	170874228	-1.041	1.08	0.339	0.92	TNIK	77.08
cg11044813	chr5	132592086	-1.042	1.081	0.339	0.92	FSTL4	82.83
cg23216398	chr12	15104916	-1.043	1.082	0.339	0.92	ARHGDIB	20.08
cg02035565	chr15	75214453	-0.2774	0.2877	0.339	0.92	COX5A	94.66
cg16656864	chr17	27718261	0.7381	0.7655	0.339	0.92	TAOK1	8.24
cg15786353	chr4	10592832	-1.178	1.222	0.339	0.92	CLNK	50.4
cg09144642	chr2	8492669	0.9938	1.031	0.339	0.92		82.2
cg08452095	chr3	134149264	1.234	1.28	0.339	0.92		57.54
cg13584704	chr7	72732822	-1.254	1.301	0.339	0.92	TRIM50	61.29
cg12331425	chr17	4854391	-0.9025	0.936	0.339	0.92	ENO3	76.42
cg24744483	chr5	118533480	0.284	0.2945	0.339	0.92	DMXL1	95.4
cg06394523	chr5	37888817	-1.138	1.18	0.339	0.92		38.94
cg24933714	chr15	99433633	-0.5741	0.5954	0.339	0.92	IGF1R	90.59
cg04413929	chr15	62120665	0.7461	0.7739	0.339	0.92		84.03
cg13304751	chrX	70464925	-0.9727	1.009	0.339	0.92	ZMYM3	90.5
cg25973537	chr2	111562588	-1.122	1.163	0.339	0.92	ACOXL	81.87
cg16856152	chr2	180616137	-1.246	1.292	0.339	0.92	ZNF385B	16.28
cg02648003	chr10	13545382	-1.106	1.147	0.339	0.92	BEND7	73.27
cg12506930	chr19	58220718	1.735	1.8	0.339	0.92	ZNF154	80.12
cg21884688	chr17	66158935	-0.7633	0.7917	0.339	0.92		83.7
cg27336113	chr8	135035929	-2.2	2.282	0.339	0.92		46.62
cg03938532	chr15	55133091	-4.259	4.418	0.339	0.92		70.22
cg23873904	chr2	181595521	-1.766	1.832	0.339	0.92	SCHLAP1	29.84
cg27182923	chr3	123129387	-1.366	1.417	0.339	0.92	ADCY5	64.12
cg05924313	chr8	129554127	-0.9345	0.9693	0.339	0.92	LINC00824	54.4
cg00959749	chr1	54302681	-1.031	1.07	0.339	0.92	TMEM48	41.5
cg19452873	chr3	49158303	0.1231	0.1277	0.339	0.92	USP19	2.34
cg00298481	chr11	27722063	-0.2634	0.2732	0.339	0.92	BDNF	3.63
cg11369582	chr13	112686676	-0.9043	0.938	0.339	0.92	LINC00403	20.87
cg02676881	chr6	144307587	-1.539	1.596	0.339	0.92	PLAGL1	33.86
cg26310675	chr15	31604034	-1.485	1.54	0.339	0.92		67.22
cg08791813	chr5	80316822	1.229	1.275	0.339	0.92	RASGRF2	38.96
cg04450377	chr2	133141683	2.786	2.889	0.339	0.92		50.48
cg10695278	chr14	73699899	-0.895	0.9283	0.339	0.92		31.57
cg22473544	chr8	80346285	-2.753	2.855	0.339	0.92		52.14
cg10361298	chr14	103969340	-0.2947	0.3057	0.339	0.92	MARK3	95.32
cg12924224	chr3	39374587	-1.423	1.476	0.339	0.92	CCR8	30.64
cg16814335	chr1	151548899	1.305	1.354	0.339	0.92	TUFT1	90.89
cg17918944	chr7	44229914	-1.403	1.455	0.339	0.92	GCK	80.01
cg02776177	chr19	47774873	0.8339	0.865	0.339	0.92	CCDC9	88.2
cg10164264	chr4	1373477	-2.3	2.386	0.339	0.92	KIAA1530	78.73
cg08014527	chr12	73196857	4.845	5.026	0.339	0.92		60.78
cg14605590	chr9	94900583	0.7299	0.7571	0.339	0.92	LOC100128076	12.76
cg01339444	chr6	118972232	-0.2308	0.2394	0.339	0.92	C6orf204	3.67
cg16676492	chr15	34806592	0.3761	0.3901	0.339	0.92		4.25
cg09909115	chr16	85476590	-0.3006	0.3118	0.339	0.92		95.11
cg21783716	chr4	149066887	-0.6833	0.7087	0.339	0.92	NR3C2	88.79
cg22846238	chr13	103248464	-0.2117	0.2196	0.339	0.92	TPP2	3.32
cg24676303	chr2	1682401	-1.426	1.479	0.339	0.92	PXDN	55.01
cg00669258	chr16	56827370	-1.247	1.294	0.339	0.92	NUP93	45.61
cg04593437	chr3	142611575	-0.7397	0.7673	0.339	0.92		91.03
cg17810602	chr1	2224678	-0.2288	0.2373	0.339	0.92	SKI	95.75
cg15124400	chr9	124989839	1.885	1.955	0.339	0.92	LHX6	20.98
cg17049443	chr8	506843	-1.079	1.119	0.339	0.92		86.36
cg03001647	chr1	167691881	-0.3004	0.3116	0.339	0.92	MPZL1	3.7
cg25050130	chr10	64987550	-0.3188	0.3307	0.339	0.92	JMJD1C	92.93
cg20586611	chr14	100645264	-0.354	0.3672	0.339	0.92		94.72
cg03368155	chr6	10206281	-1.543	1.6	0.339	0.92		56.07
cg20363688	chr9	123716084	1.051	1.09	0.339	0.92	C5	84.7
cg19943610	chr2	100106285	-0.192	0.1991	0.339	0.92	REV1	1.68
cg21133433	chr4	169991796	-0.6568	0.6813	0.339	0.92		15.56
cg26893685	chr6	2523615	-0.5481	0.5686	0.339	0.92		91.52
cg11691093	chr22	36727373	-1.115	1.156	0.339	0.92	MYH9	33.26
cg19592502	chr7	80520597	0.4168	0.4323	0.339	0.92	SEMA3C	96.2
cg07135454	chr2	236479620	-1.536	1.594	0.339	0.92	AGAP1	53.09
cg24201034	chr4	77507246	1.394	1.446	0.339	0.92	SHROOM3	9
cg19226918	chr11	76342100	-0.7107	0.7372	0.339	0.92		86.13
cg10621017	chr22	19874916	-0.911	0.9451	0.339	0.92	TXNRD2	83.95
cg12429481	chr20	52806758	-0.2761	0.2864	0.339	0.92		94.6
cg07986741	chr9	132515466	0.245	0.2542	0.339	0.92	PTGES	2.88
cg11754078	chr4	114863271	-1.116	1.157	0.339	0.92	ARSJ	30.98
cg19493336	chr9	90937940	-1.137	1.18	0.339	0.92		58.94
cg08089221	chr4	9992106	-1.046	1.085	0.339	0.92	SLC2A9	79.62
cg08173263	chr19	14276911	-1.616	1.676	0.339	0.92	LPHN1	79.31
cg21126573	chr17	7755257	-0.2091	0.2169	0.339	0.92	KDM6B	2.26
cg25222319	chr17	3500274	0.7214	0.7484	0.339	0.92	TRPV1	96.97
cg25736755	chr7	88387188	-1.674	1.737	0.339	0.92	ZNF804B	19.68
cg17041152	chr11	10830706	-0.4589	0.4761	0.339	0.92	EIF4G2	3.11
cg10993701	chr12	51660035	-1.222	1.268	0.339	0.92	SMAGP	35.51
cg00067124	chr3	15466687	-0.3587	0.3721	0.339	0.92	METTL6	92.2
cg17480221	chr4	7057543	-0.7965	0.8263	0.339	0.92	TADA2B	85.01
cg09275602	chr7	66370330	1.417	1.47	0.339	0.92		65.65
cg17501218	chr21	21272661	-3.094	3.21	0.339	0.92		60.95
cg15816084	chr17	18145003	0.2158	0.2239	0.339	0.92	LLGL1	98.15
cg08482829	chr10	73724746	-0.9031	0.9368	0.339	0.92	CHST3	6.29
cg24146265	chr5	134565677	-0.5718	0.5932	0.339	0.92		89.98
cg20185454	chr17	47865453	-1.79	1.857	0.339	0.92	MYST2	39.23
cg13438476	chr21	31865766	-2.809	2.914	0.339	0.92	KRTAP19-3	74.16
cg03665782	chr2	38603754	-0.2174	0.2255	0.339	0.92	ATL2	2.02
cg18707840	chr5	35159227	-0.8436	0.8752	0.339	0.92	PRLR	82.62
cg09821211	chr3	195954098	1.156	1.199	0.339	0.92	OSTalpha	40.98
cg10567503	chr8	37716677	-0.6638	0.6886	0.339	0.92	RAB11FIP1	88.52
cg05712507	chr12	110905729	-0.2805	0.291	0.339	0.92	GPN3	4.79
cg17565164	chr3	196658738	-0.2604	0.2701	0.339	0.92	SENP5	94.95
cg03877568	chr1	52344512	-0.2309	0.2395	0.339	0.92	NRD1	2.87
cg16561489	chr21	44197367	-1.478	1.534	0.339	0.92		71.73
cg05358025	chr19	4868071	-0.2379	0.2468	0.339	0.92	PLIN3	3.83
cg18981979	chr18	33484966	-0.5937	0.6159	0.339	0.92	MIR187	31.54
cg10946573	chr11	84635788	-1.396	1.448	0.339	0.92	DLG2	17.82
cg16100716	chr21	43050667	-1.405	1.458	0.339	0.92		74.55
cg00451651	chr8	100252466	-0.4361	0.4524	0.339	0.92	VPS13B	91.17
cg27504170	chr10	95867755	-2.444	2.536	0.339	0.92	PLCE1-AS2	63.28
cg19857707	chr6	169280573	-1.168	1.212	0.339	0.92		41.5
cg27204739	chr20	10015783	-0.6497	0.674	0.339	0.92	ANKRD5	5.39
cg16859884	chr19	5829172	1.156	1.199	0.339	0.92		64.72
cg03040915	chr7	29324846	-0.4761	0.494	0.339	0.92	CHN2	93.17
cg09204972	chr17	48752783	-1.13	1.173	0.339	0.92	ABCC3	67.14
cg14244013	chr17	59473124	2.099	2.178	0.339	0.92		54.65
cg27320774	chr19	41254683	-0.999	1.036	0.339	0.92	C19orf54	78.77
cg04559609	chr1	101361710	0.1535	0.1592	0.339	0.92	SLC30A7	1.86
cg02723395	chr2	171678751	1.604	1.664	0.339	0.92	GAD1	47.18
cg26997026	chr19	964870	-0.2892	0.3001	0.339	0.92	ARID3A	95.98
cg20988098	chr6	157931791	0.4343	0.4505	0.339	0.92	ZDHHC14	92.97
cg06013494	chr17	72528764	-1.683	1.746	0.339	0.92	CD300LB	68.95
cg16843058	chr4	74274175	1.248	1.295	0.339	0.92	ALB	75.24
cg08571637	chr11	113196156	-0.4897	0.5081	0.339	0.92	TTC12	92.26
cg16718094	chr4	174291993	0.3646	0.3783	0.339	0.92	SAP30	3.44
cg18352516	chr3	177315226	-0.7438	0.7717	0.339	0.92		15.78
cg09408571	chr1	101003634	-1.298	1.346	0.339	0.92	GPR88	27.99
cg12184402	chr19	45808465	-1.19	1.235	0.339	0.92	MARK4	45.67
cg17967071	chr1	3619574	-1.778	1.844	0.339	0.92	TP73	70.46
cg27528351	chr7	50629067	-1.015	1.053	0.339	0.92	DDC	39.69
cg22774426	chrX	128915554	-0.966	1.002	0.339	0.92	SASH3	65.75
cg14312114	chr17	80571580	-0.8882	0.9215	0.339	0.92		42.15
cg26312366	chr10	116231251	-0.3178	0.3297	0.339	0.92	ABLIM1	5.4
cg27581604	chr1	33745780	0.8747	0.9075	0.339	0.92	ZNF362	91.29
cg18455678	chr6	36981809	-0.6253	0.6488	0.339	0.92	FGD2	92.02
cg11315312	chr17	30153178	-0.7652	0.7939	0.339	0.92		17.92
cg27077950	chr19	2724145	-0.6755	0.7008	0.339	0.92		30.8
cg20280493	chr16	56544074	-0.8665	0.899	0.339	0.92	BBS2	71.29
cg10357662	chr5	7373325	2.41	2.5	0.339	0.92		71.84
cg08022932	chr8	6800296	-0.8141	0.8447	0.339	0.92		87.32
cg14357577	chr8	145536321	-0.3818	0.3961	0.339	0.92	HSF1	93.91
cg08724904	chr10	3343109	-1.326	1.376	0.339	0.92		85.29
cg12264709	chr12	76424206	-0.251	0.2604	0.339	0.92	PHLDA1	2.44
cg19769613	chr1	182028259	-1.082	1.122	0.339	0.92	ZNF648	84.81
cg26652447	chr7	108095959	-0.1371	0.1423	0.339	0.92	NRCAM	2.54
cg23646375	chr1	209847618	-1.518	1.575	0.339	0.92	G0S2	72.52
cg27174507	chr12	98795172	-1.187	1.232	0.339	0.92		73.22
cg02717988	chr19	57922560	-0.2535	0.263	0.339	0.92	ZNF17	3.09
cg16346844	chr12	109548766	-1.12	1.162	0.339	0.92	UNG	29.75
cg11816577	chr17	1303886	-0.505	0.524	0.339	0.92	YWHAE	6.39
cg27128352	chr4	1305853	-0.5064	0.5254	0.339	0.92	MAEA	90.99
cg00110769	chr1	110122089	-0.8111	0.8415	0.339	0.92	GNAI3	85.61
cg10285104	chr6	139095140	-0.3278	0.3402	0.339	0.92	CCDC28A	4.2
cg02891153	chr7	152160229	-0.693	0.719	0.339	0.92	LOC100128822	7.99
cg04337153	chr16	72459391	-0.709	0.7356	0.339	0.92	LINC01572	90.3
cg07215571	chr6	169018798	-1.103	1.145	0.339	0.92	SMOC2	88.3
cg26701242	chr21	38077971	-2.859	2.967	0.339	0.92	SIM2	44.77
cg10108237	chr1	216896863	-0.248	0.2573	0.339	0.92	ESRRG	4.09
cg02617418	chr3	111846889	-0.5497	0.5704	0.339	0.92	GCET2	92.71
ch.9.86947500F	chr9	87757680	0.676	0.7014	0.339	0.92		9.66
cg18376306	chr1	76254508	-1.38	1.432	0.339	0.92	RABGGTB	74.51
cg24428271	chr9	94711647	0.3434	0.3563	0.339	0.92	ROR2	4.18
cg12792157	chr1	39339004	-1.51	1.566	0.339	0.92	MYCBP	34.02
cg21800704	chr17	27717763	0.1257	0.1304	0.339	0.92	TAOK1	2.09
cg16926302	chr1	77411902	-2.462	2.554	0.339	0.92	ST6GALNAC5	61.51
cg01356950	chr2	175546714	-0.9562	0.9921	0.339	0.92	WIPF1	10.08
cg24595208	chr5	34496537	-1.425	1.478	0.339	0.92		60.65
cg18502630	chr9	139871955	0.9177	0.9522	0.339	0.92	PTGDS	80.86
cg09447450	chr6	40563644	-1.496	1.552	0.339	0.92		33.04
cg09323390	chr2	58121813	-0.6247	0.6482	0.339	0.92		85.66
cg17566366	chr2	74881178	0.1914	0.1986	0.339	0.92	SEMA4F	2.19
cg20202245	chr2	45402537	1.88	1.951	0.339	0.92	LINC01121	59.82
cg02550231	chr13	28542287	-0.1068	0.1108	0.339	0.92	CDX2	1.52
cg14115176	chr8	70060832	-1.651	1.713	0.339	0.92		40.26
cg26535075	chr11	28841525	-1.42	1.474	0.339	0.92		37.3
cg18191092	chr8	64331042	-0.8657	0.8983	0.339	0.92		22.83
cg03202472	chr7	1297013	-1.764	1.83	0.339	0.92		46.4
cg26969324	chr1	55072472	-0.7768	0.806	0.339	0.92	ACOT11	84.14
cg17670999	chr8	145928398	-0.5379	0.5581	0.339	0.92		90.45
cg12295544	chr6	130465156	-0.7364	0.764	0.339	0.92		89.88
cg15787377	chr3	52810468	-0.6046	0.6273	0.339	0.92	ITIH1	84.61
cg19106179	chr7	2082434	1.452	1.507	0.339	0.92	MAD1L1	91.26
cg07151190	chr2	119964231	-0.3508	0.364	0.339	0.92		94.58
cg10332523	chr16	30353358	-1.583	1.643	0.339	0.92		67.19
cg22881336	chr7	99959494	-0.5066	0.5257	0.339	0.92	STAG3L5P-PVRIG2P-PILRB	90.58
cg15220194	chr10	135122232	0.9023	0.9362	0.339	0.92	ZNF511	2.86
cg16821867	chr8	142895787	-2.067	2.145	0.339	0.92		55.66
cg11748461	chr6	22025380	0.5307	0.5507	0.339	0.92	CASC15	89.09
cg16770948	chrX	70474108	-1.098	1.139	0.339	0.92	ZMYM3	4.09
cg22938308	chr19	54372927	0.3354	0.348	0.339	0.92	MYADM	4.08
cg08081757	chr22	31274238	-1.2	1.245	0.339	0.92	OSBP2	52.88
cg18617414	chr4	123844135	-0.2568	0.2664	0.339	0.92	NUDT6	3.36
cg23135286	chr3	52453110	-0.687	0.7129	0.339	0.92	PHF7	85.23
cg13045681	chr2	69062056	-1.087	1.128	0.339	0.92		21.71
cg23366979	chr5	6411510	1.538	1.596	0.339	0.92		87.07
cg00030508	chr6	30139542	-1.023	1.061	0.339	0.92	TRIM15	7.6
cg21327469	chr15	88633822	-0.6045	0.6273	0.339	0.92	NTRK3	20.68
cg13617235	chr1	14690550	1.72	1.784	0.339	0.92		29.7
cg23465990	chr17	6347153	-0.7407	0.7686	0.339	0.92	FAM64A	3.57
cg13762320	chr11	2292905	-2.407	2.498	0.339	0.92	ASCL2	52.06
cg00355609	chr14	50510848	-0.5382	0.5584	0.339	0.92	LINC01599	89.19
cg00712311	chr3	42039734	-1.097	1.138	0.339	0.92		74.74
cg14981243	chr14	52509024	-1.114	1.156	0.339	0.92	NID2	54.23
cg19123863	chr19	12902675	-0.2426	0.2517	0.339	0.92	JUNB	2.64
cg27486742	chr2	44935762	-0.861	0.8934	0.339	0.92	CAMKMT	11.67
cg03694697	chr3	149248622	-0.9893	1.027	0.339	0.92	WWTR1	35.16
cg14095795	chr11	129122128	-0.4469	0.4638	0.339	0.92		93.03
cg22689382	chr10	102619200	-0.7077	0.7343	0.339	0.92		20.83
cg20166049	chr19	45721076	-1.223	1.269	0.339	0.92	EXOC3L2	48.6
cg24515341	chr1	44871297	-0.2173	0.2254	0.339	0.92	RNF220	3.06
cg03347015	chr11	62490152	-0.4439	0.4606	0.339	0.92	HNRNPUL2	91.82
cg27452612	chr5	142418568	-0.9656	1.002	0.339	0.92	ARHGAP26	74.42
cg14231880	chr1	211849975	-0.5636	0.5848	0.339	0.92	NEK2	92.49
cg00808844	chr5	195821	-0.9522	0.9881	0.339	0.92		87
cg10116037	chr2	180130299	-0.9009	0.9349	0.339	0.92	SESTD1	74.61
cg20512044	chr14	51230329	-0.5208	0.5404	0.339	0.92	NIN	93.66
cg17675125	chr8	61590787	-0.524	0.5438	0.339	0.92	CHD7	10.37
cg01926175	chr8	128671375	-0.8284	0.8597	0.339	0.92		87.4
cg15604593	chr13	81168093	3.071	3.187	0.339	0.92		71.26
cg11363615	chr8	41507621	-0.1333	0.1383	0.339	0.92		98.7
cg02581062	chr7	101218428	-0.6996	0.726	0.339	0.92		85.36
cg23788687	chr16	88319162	-2.023	2.099	0.339	0.92		67.76
cg11398743	chr6	39900183	-1.539	1.597	0.339	0.92	MOCS1	71.51
cg17639623	chr22	50628803	-2.868	2.976	0.339	0.92	TRABD	15.9
cg17665652	chr4	114214093	-1.958	2.031	0.339	0.92	ANK2	68.49
cg22567464	chr2	106348784	-1.067	1.107	0.339	0.92		14.09
cg25934824	chr6	46866729	-0.3849	0.3994	0.339	0.92	GPR116	91.39
cg25753119	chr9	16138676	-0.7501	0.7784	0.339	0.92		90.23
cg01420778	chr17	55812689	-1.193	1.238	0.339	0.92		69.09
cg01419993	chrX	118552278	0.8615	0.894	0.339	0.92	SLC25A43	73.75
cg16374517	chr4	119779202	-0.5425	0.5629	0.339	0.92	SYNPO2	91.23
cg24564339	chr12	52685350	-1.451	1.506	0.339	0.92	KRT81	74.46
cg12786765	chr17	4534351	1.241	1.288	0.339	0.92	ALOX15	77.67
cg11654930	chr7	137929456	-0.9615	0.9978	0.339	0.92		88.06
cg20517590	chr4	53416541	-1.2	1.245	0.339	0.92		48.85
cg02280348	chr14	22011087	-0.3959	0.4109	0.339	0.92		92.74
cg10909840	chr11	10737332	0.8607	0.8931	0.339	0.92		90.91
cg02230244	chr12	7024319	1.64	1.702	0.339	0.92	ENO2	58.34
cg20619820	chr1	201466307	-0.2901	0.3011	0.339	0.92	CSRP1	93.09
cg08377894	chr11	72493889	-0.8895	0.923	0.339	0.92	MIR4692	81.94
cg04242343	chr11	27829368	-0.8905	0.9241	0.339	0.92		14.35
cg11331739	chr4	53734538	1.028	1.067	0.339	0.92		44.85
cg20636912	chr15	38364951	-0.3113	0.3231	0.339	0.92		3.02
cg21427854	chr16	3728420	-0.4214	0.4373	0.339	0.92	TRAP1	92.86
cg18631484	chr5	39495644	0.461	0.4785	0.339	0.92		90.61
cg17312632	chr4	6227099	2.508	2.603	0.339	0.92		64.1
cg20617965	chr6	106650828	-0.2725	0.2828	0.339	0.92	ATG5	95.1
cg24524414	chr15	25463385	-0.9113	0.9457	0.339	0.92	SNORD115-15	22.45
cg09175834	chr12	78225315	-2.813	2.919	0.339	0.92	NAV3	60.95
cg02733424	chr21	45394740	-0.8055	0.8359	0.339	0.92	AGPAT3	77.79
cg00722329	chr1	2433226	-0.6615	0.6865	0.339	0.92	PLCH2	24.45
cg04865491	chr20	25065207	-2.111	2.191	0.339	0.92		11.19
cg00980319	chr1	2560884	-2.523	2.618	0.339	0.92	MMEL1	34.59
cg09460001	chr11	8740706	-1.073	1.114	0.339	0.92	ST5	60.94
cg02286655	chr22	25597239	-0.8152	0.8461	0.339	0.92	CRYBB3	31.88
cg10341268	chr8	23075102	1.648	1.711	0.339	0.92	TNFRSF10A	44.97
cg05114502	chr1	8571760	-0.9311	0.9663	0.339	0.92	RERE	86.16
cg16991723	chr12	131200972	-1.731	1.796	0.339	0.92		15.92
cg08077370	chr19	3019672	-0.5073	0.5264	0.339	0.92	TLE2	90.22
cg07311033	chr2	111627862	-0.5023	0.5212	0.339	0.92	ACOXL	91.68
cg02226939	chr17	28619481	-0.1986	0.2061	0.339	0.92	BLMH	2.36
cg08590390	chr8	12592878	-0.5051	0.5242	0.339	0.92	LONRF1	92.31
cg04882580	chr14	105323738	-1.168	1.212	0.339	0.92		73.46
cg24118052	chr1	28919387	2.952	3.063	0.339	0.92	RAB42	35.25
cg02042142	chrX	17393160	-1.668	1.731	0.339	0.92	NHS	16.22
cg10600721	chr2	202671503	-1.832	1.901	0.339	0.92	CDK15	32.21
cg00202190	chr7	148333974	-0.6203	0.6437	0.339	0.92		92.67
cg08318869	chr10	112866893	-0.8378	0.8694	0.339	0.92		44.42
cg16431025	chr6	25629506	-1.278	1.327	0.339	0.92		65.06
cg14457599	chr17	74381214	-0.3379	0.3507	0.339	0.92	SPHK1	3.64
cg26881318	chr13	95719669	-1.744	1.81	0.339	0.92	ABCC4	72.15
cg17438696	chr1	186775836	-0.73	0.7577	0.339	0.92		13.35
cg07362365	chr21	44343924	-0.8713	0.9042	0.339	0.92	ERVH48-1	17.19
cg06013974	chr7	55612985	-0.4381	0.4546	0.339	0.92	VOPP1	93.7
cg17087499	chr1	237706764	2.315	2.403	0.339	0.92	RYR2	55.84
cg14951564	chr9	29332964	2.483	2.577	0.339	0.92		78.16
cg10757709	chr6	491347	-0.4054	0.4207	0.339	0.92	EXOC2	93.08
cg19718662	chr7	53811402	-2.895	3.005	0.339	0.92		62.71
cg25540920	chr1	67987624	-0.7799	0.8095	0.339	0.92		43.25
cg27020193	chr5	81834713	-2.467	2.56	0.339	0.92		47.11
cg14646081	chr9	71691305	-0.2729	0.2833	0.339	0.92	FXN	93.2
cg19635869	chr6	90121153	-0.2286	0.2373	0.339	0.92	RRAGD	2.87
cg10210919	chr12	112856339	-0.2683	0.2785	0.339	0.92	PTPN11	3.24
cg13423262	chr6	35108939	2.442	2.534	0.339	0.92	TCP11	62.96
cg15883678	chr17	37037914	-1.36	1.412	0.339	0.92	LASP1	63.59
cg15274823	chr9	72036632	-0.6442	0.6686	0.339	0.92		25.62
cg21458828	chr2	10441157	-1.46	1.515	0.339	0.92		62.55
cg01282906	chr19	37566286	-1.431	1.485	0.339	0.92		48.03
cg24310530	chr11	116685510	-0.9119	0.9464	0.339	0.92		88.29
cg06643584	chr1	155941006	-1.108	1.15	0.339	0.92	ARHGEF2	69.52
cg05530348	chrX	134558579	-1.46	1.515	0.339	0.92	NCRNA00086	63.51
cg15474769	chrX	53113522	-1.163	1.207	0.339	0.92	TSPYL2	83.06
cg07970421	chr6	49826396	-0.8576	0.8901	0.339	0.92	CRISP1	87.42
cg17018839	chr17	77122986	-1.32	1.37	0.339	0.92	HRNBP3	52.17
cg22548703	chr8	100107282	-0.4258	0.4419	0.339	0.92	VPS13B	92.09
cg20761844	chr17	20887220	1.786	1.854	0.339	0.92		66.09
cg18468088	chr6	35490818	0.1262	0.131	0.339	0.92		1.32
cg06799952	chr1	236689351	-0.7246	0.7521	0.339	0.92	LGALS8	86.36
cg06757935	chr6	167709237	2.728	2.832	0.339	0.92	UNC93A	73.1
cg04246364	chr11	3030254	-0.5077	0.527	0.339	0.92	CARS	89.62
cg22694412	chrX	131772488	-0.9685	1.005	0.339	0.92	HS6ST2	76.04
cg12755246	chrX	117973480	-1.013	1.051	0.339	0.92		11.93
cg10587299	chr11	3785275	-0.2692	0.2794	0.339	0.92	NUP98	94.24
cg24586528	chr13	58299073	-1.641	1.703	0.339	0.92	PCDH17	31.7
cg01119072	chr16	84076582	-0.6504	0.675	0.339	0.92	SLC38A8	35.93
cg06751612	chr16	88798854	-0.7881	0.8179	0.339	0.92	FAM38A	95.86
cg20693929	chr15	101672921	-0.7345	0.7624	0.339	0.92		86.22
cg01149400	chr12	56665134	0.7209	0.7482	0.339	0.92		34.29
cg07866446	chr18	77355668	-1.337	1.387	0.339	0.92		30.55
cg23707274	chr2	20388540	-0.9047	0.9391	0.339	0.92		71.09
cg18528216	chr8	66617288	-0.2602	0.2701	0.339	0.92	MTFR1	94.15
cg12699313	chr12	65128965	-0.4668	0.4845	0.339	0.92	GNS	93.35
cg18956996	chr1	33199677	-1.08	1.121	0.339	0.92		45.35
cg17465423	chr12	54784180	-1.165	1.209	0.339	0.92	ZNF385A	35.46
cg16127573	chr11	57532299	-0.4323	0.4487	0.339	0.92	CTNND1	6.32
cg22684443	chr3	169756200	-0.2285	0.2372	0.339	0.92	GPR160	3.32
cg04124055	chr5	13606232	-2.589	2.687	0.339	0.92		77.81
cg20883544	chr1	242688061	0.1301	0.1351	0.339	0.92	PLD5	2.2
cg21576514	chr14	69821826	-0.5888	0.6112	0.339	0.92		89.1
cg01284698	chr2	206260068	-0.6706	0.696	0.339	0.92	PARD3B	40.56
cg02041470	chr3	181877639	-2.771	2.876	0.339	0.92		62.28
cg26065057	chr18	74961000	2.129	2.21	0.339	0.92	GALR1	12.05
cg24353851	chr22	29705464	-1.141	1.185	0.339	0.92	GAS2L1	71.88
cg07607066	chr22	47457123	0.4047	0.42	0.339	0.92	TBC1D22A	96.31
cg18601596	chr6	39283313	-1.012	1.051	0.339	0.92	KCNK16	89.42
cg11570037	chr22	25108803	1.536	1.595	0.339	0.92		76.73
cg22898055	chr7	75581161	1.176	1.22	0.339	0.92	POR	34.94
cg10794684	chrX	129191244	-1.509	1.566	0.339	0.92	BCORL1	61.46
cg27654611	chr11	6255984	0.5114	0.5308	0.339	0.92	FAM160A2	4.08
cg26266991	chr1	209797061	-1.232	1.279	0.339	0.92	LAMB3	77.5
cg18204584	chr2	223185249	-0.8856	0.9193	0.339	0.92		8.81
cg02539664	chr3	9025584	-0.7093	0.7363	0.339	0.92	SRGAP3	81.48
cg20187670	chr19	1237242	-0.3739	0.3881	0.339	0.92	C19orf26	5.08
cg24034923	chr1	213184996	-1.131	1.173	0.339	0.92	ANGEL2	68.05
cg11203914	chr5	55463281	-0.7579	0.7867	0.339	0.92	ANKRD55	84.46
cg10220613	chr6	21996895	-0.4392	0.4559	0.339	0.92	CASC15	91.02
cg18668679	chr19	5699451	1.679	1.742	0.339	0.92	LONP1	85.84
cg04062907	chr12	110841545	-0.4886	0.5072	0.339	0.92	ANAPC7	4.07
cg13525064	chr2	73114426	-0.7812	0.8108	0.339	0.92	SPR	6.11
cg15071818	chr9	124574438	-0.8281	0.8596	0.339	0.92		87.72
cg21419383	chr1	152881930	1.69	1.754	0.339	0.92	IVL	53.68
cg12443853	chr12	111369279	-1.748	1.815	0.339	0.92		42.57
cg13978095	chr12	14264417	-0.9478	0.9838	0.339	0.92		11.55
cg26109144	chr4	159331678	1.35	1.402	0.339	0.92		51.34
cg04798252	chr17	65850433	-0.3642	0.3781	0.339	0.92	BPTF	91.95
cg06199363	chr3	44987784	-0.2781	0.2887	0.339	0.92	ZDHHC3	94.33
cg12492496	chr19	18271859	0.6084	0.6315	0.339	0.92	PIK3R2	87.38
cg11619602	chr11	13360707	-0.9283	0.9636	0.339	0.92	ARNTL	79.77
cg24502122	chr4	57153167	-0.6612	0.6864	0.339	0.92	KIAA1211	90.34
cg09759637	chr2	11636201	-1.712	1.777	0.339	0.92		28.2
cg00475955	chr9	131592049	-0.1178	0.1222	0.339	0.92	C9orf114	1.86
cg14306819	chr2	128052889	0.5413	0.5619	0.339	0.92	ERCC3	88.17
cg07667917	chr16	55405014	1.737	1.803	0.339	0.92		49.12
cg04011182	chr7	32110239	-2.015	2.092	0.339	0.92	PDE1C	17.06
cg00429107	chr21	45662813	-1.737	1.803	0.339	0.92		18.55
cg14086933	chr8	120082684	-2.958	3.071	0.339	0.92	COLEC10	67.81
cg00274440	chr13	21872891	-1.573	1.633	0.339	0.92		14.8
cg26359388	chrX	130926603	-2.519	2.614	0.339	0.92	LOC286467	17.17
cg07115116	chrX	20154230	-0.5235	0.5435	0.339	0.92	SCARNA9L	88.64
cg08712712	chr6	2858215	-1.248	1.295	0.339	0.92	SERPINB9P1	51.02
cg13870435	chr2	70006872	-1.608	1.669	0.339	0.92	ANXA4	63.87
ch.17.1996417R	chr17	74408525	-1.33	1.38	0.339	0.92	UBE2O	26.28
cg07749087	chr2	151341779	0.6434	0.6679	0.339	0.92	RND3	2.74
cg12668292	chr11	86403277	-1.478	1.534	0.339	0.92		84.17
cg17981364	chr2	182850700	-1.137	1.18	0.339	0.92	PPP1R1C	59.74
cg01631816	chr12	30155743	-2.241	2.327	0.339	0.92		26.24
cg15309223	chr1	54519091	-0.3444	0.3575	0.339	0.92	TMEM59	3.68
cg24705254	chr5	96098115	-0.363	0.3768	0.339	0.92	CAST	93.16
cg03649451	chr9	91368644	-1.231	1.278	0.339	0.92		37.2
cg24832966	chr1	179201130	-0.4522	0.4694	0.339	0.92		92.78
cg00230120	chr12	1609346	1.576	1.636	0.339	0.92	LOC100292680	91.94
cg23775119	chr13	21139737	-0.2504	0.26	0.339	0.92	IFT88	94.73
cg18065397	chr4	188924717	0.1632	0.1694	0.339	0.92	ZFP42	97.95
cg15024818	chr16	55537938	-0.3753	0.3896	0.339	0.92	MMP2	91.83
cg15779899	chr4	135698921	0.7145	0.7417	0.339	0.92		10.3
cg03202381	chr11	125755696	-0.6392	0.6635	0.339	0.92	HYLS1	87.63
cg20814312	chr2	133339746	2.029	2.106	0.339	0.92	GPR39	55.35
cg12087993	chr3	112014075	-0.3236	0.3359	0.339	0.92	SLC9C1	93.56
cg13690837	chr12	54214550	-1.581	1.641	0.339	0.92		26.17
cg20430101	chrX	47003160	-1.021	1.06	0.339	0.92	NDUFB11	85.41
cg05182912	chr5	139287498	-0.3588	0.3724	0.339	0.92	NRG2	92.43
cg02616434	chrX	18239013	-1.793	1.861	0.339	0.92	BEND2	77.65
cg16871328	chr16	57622905	-1.15	1.194	0.339	0.92		89.25
cg26613367	chr1	198489263	-1.784	1.852	0.339	0.92		69.26
cg05091204	chr17	38537058	-0.958	0.9945	0.339	0.92		39.56
cg19244553	chr7	2476987	-1.414	1.467	0.339	0.92		46.56
cg24923543	chrX	65042288	-3.864	4.012	0.339	0.92		29.52
cg08804207	chr17	20812157	-1.405	1.459	0.339	0.92		41.64
cg14099479	chr2	223186744	-0.807	0.8378	0.339	0.92		84.16
cg05724995	chr5	120141979	-2.297	2.385	0.339	0.92		50.08
cg09407674	chr7	90012759	-0.488	0.5066	0.339	0.92	GTPBP10	91.87
cg16972943	chr3	88482884	-0.8449	0.8771	0.339	0.92		6.74
cg18319687	chr5	179225515	-0.8678	0.9009	0.339	0.92	MIR1229	71.26
cg22013972	chr2	220496632	-0.7045	0.7314	0.339	0.92	SLC4A3	77.89
cg25333818	chr2	183293056	0.8884	0.9223	0.339	0.92	PDE1A	84.7
cg24640320	chr17	9082934	-0.7709	0.8003	0.339	0.92	LOC101928266	84.62
cg18171071	chrX	101013901	-2.494	2.59	0.339	0.92		68.45
cg13218710	chr5	132158887	2.062	2.141	0.339	0.92	SHROOM1	52.48
cg22290395	chr7	121855653	-1.401	1.454	0.339	0.92		70.84
cg17507278	chr1	15663201	-0.5154	0.5351	0.339	0.92	FHAD1	93.07
cg24183793	chr7	158498459	0.3684	0.3824	0.339	0.92	NCAPG2	7.21
cg27614165	chr10	86073878	-1.21	1.256	0.339	0.92		63.33
cg12849363	chr3	46690789	-0.4534	0.4707	0.339	0.92		90.96
cg07014206	chr10	2547000	-2.814	2.922	0.339	0.92		49.67
cg22454313	chr1	201722809	0.9345	0.9702	0.339	0.92	NAV1	22.22
cg22518433	chr19	49253931	0.3415	0.3545	0.339	0.92	FUT1	97.05
cg08870977	chr2	168292014	-2.237	2.322	0.339	0.92		78.09
cg19327213	chr19	47988783	-0.8716	0.9049	0.339	0.92	KPTN	82.04
cg04755386	chr2	109622481	-1.422	1.477	0.339	0.92		69.04
cg11950261	chr1	38019271	-0.2628	0.2728	0.339	0.92	SNIP1	4.85
cg08391745	chr16	86609136	-1.702	1.767	0.339	0.92		42.51
cg10148755	chr16	1187889	-1.581	1.642	0.339	0.92		34.5
cg19114721	chr2	103126336	-0.4925	0.5113	0.339	0.92	SLC9A4	91.55
cg01942790	chr4	1211419	-0.3603	0.3741	0.339	0.92	CTBP1	96.79
cg20680669	chr22	28189870	-2.049	2.127	0.339	0.92	MN1	77.23
cg00470472	chrX	10042971	-1.681	1.745	0.339	0.92	WWC3	68.3
cg12873919	chr20	30309627	-0.8656	0.8987	0.339	0.92	BCL2L1	22.64
cg07346171	chr1	29281659	-2.14	2.222	0.339	0.92	EPB41	71.88
cg08121755	chr12	52545978	1.416	1.47	0.339	0.92		8.89
cg17199008	chr19	48402733	-1.067	1.108	0.339	0.92		83.44
cg08844463	chr1	40183066	-1.779	1.847	0.339	0.92		75.81
cg22124241	chr4	152022611	-1.154	1.198	0.339	0.92	RPS3A	67.7
cg17074989	chr15	58880752	-1.037	1.076	0.339	0.92		36.15
cg13681753	chr12	93658714	-0.345	0.3582	0.339	0.92	LOC643339	91.59
cg06584538	chr6	148726118	-0.8147	0.8459	0.339	0.92	SASH1	88.01
cg26646686	chr4	96012763	-0.8792	0.9128	0.339	0.92	BMPR1B	87.3
cg23329190	chr12	82752376	0.1566	0.1626	0.339	0.92	C12orf26	1.91
cg09049319	chr12	110101095	-1.048	1.088	0.339	0.92		84.14
cg15506577	chr19	2949045	-0.8092	0.8401	0.339	0.92		88.27
cg13878646	chr12	95840895	-1.257	1.305	0.339	0.92		73.15
cg15097809	chr9	123555898	0.3906	0.4055	0.339	0.92	FBXW2	4.54
cg17475404	chr15	33120890	-1.085	1.127	0.339	0.92	FMN1	81.73
cg25904642	chr12	3858021	-0.559	0.5804	0.339	0.92	CRACR2A	25.8
cg00599142	chr15	71413458	-0.6301	0.6542	0.339	0.92		89.99
cg16404221	chr2	159488270	0.5516	0.5727	0.339	0.92	PKP4	92.62
cg15481787	chr19	18303865	-0.2372	0.2463	0.339	0.92	MPV17L2	2.98
cg05725531	chr6	46097441	0.7843	0.8143	0.339	0.92	ENPP4	6.16
cg01361555	chr2	39236214	-0.3854	0.4002	0.339	0.92	SOS1	93.3
cg25438876	chr5	85110900	-3.068	3.186	0.339	0.92		45.44
cg09406513	chr2	113232656	-0.6216	0.6454	0.339	0.92		89.89
cg10833576	chr5	72861749	-0.1605	0.1666	0.339	0.92	UTP15	2.31
cg11240057	chr6	136444593	-1.259	1.307	0.339	0.92	PDE7B	43.3
cg08747153	chr1	160548297	-1.823	1.892	0.339	0.92	CD84	70.8
cg06256880	chr16	90096545	-0.4907	0.5095	0.339	0.92	C16orf3	92.63
cg21943797	chr2	8821414	0.2793	0.2901	0.339	0.92	ID2	3.7
cg15048430	chrX	54384161	-1.19	1.236	0.339	0.92	WNK3	18.58
cg22656404	chr8	119878888	-1.143	1.187	0.339	0.92		20.66
cg07314984	chrX	19003243	-1.132	1.175	0.339	0.92	PHKA2	7.02
cg03155112	chr7	47556928	-0.7098	0.737	0.339	0.92	TNS3	90.19
cg07120439	chr2	80752937	-2.46	2.555	0.339	0.92	CTNNA2	64.97
cg05702739	chr7	51091561	-0.6955	0.7222	0.339	0.92	COBL	85.23
cg06818159	chr4	16628713	-1.528	1.587	0.339	0.92	LDB2	23.08
cg03752689	chr1	209958185	-0.2112	0.2193	0.339	0.92	C1orf74	2.83
cg02516944	chr11	132031665	2.251	2.337	0.339	0.92	NTM	71.76
cg09799538	chr11	68093246	-0.7095	0.7367	0.339	0.92	LRP5	87.03
cg06050608	chr5	140213436	-2.651	2.752	0.339	0.92	PCDHA7	26.72
cg12874092	chr10	17271519	3.118	3.238	0.339	0.92	VIM	17.7
cg10209223	chr2	3523546	-0.2224	0.231	0.339	0.92	ADI1	3.09
cg06835392	chr12	111616689	-1.673	1.737	0.339	0.92	CUX2	36.12
cg20699274	chr10	95706927	-1.146	1.19	0.339	0.92		80.8
cg07178563	chr2	233924857	-0.7632	0.7925	0.339	0.92	INPP5D	60.9
cg01554606	chr3	123386962	-1.083	1.125	0.339	0.92	MYLK	75.35
cg25707805	chr1	113285387	-0.8007	0.8314	0.339	0.92		88.78
cg03601516	chr3	61551967	-0.3445	0.3577	0.339	0.92	PTPRG	94.27
cg14025978	chr8	10786150	0.1148	0.1192	0.339	0.92	XKR6	1.51
cg10024100	chr1	40350052	-0.6748	0.7007	0.339	0.92	TRIT1	34.18
cg24159559	chr8	49532886	-1.027	1.067	0.339	0.92	LOC101929217	19.37
cg06822704	chr5	73592720	-1.294	1.343	0.339	0.92		49.34
cg22416703	chr5	36151358	-0.2081	0.2161	0.339	0.92	SKP2	2.93
cg26859900	chr8	17434911	0.1475	0.1532	0.339	0.92	PDGFRL	2.03
cg02692546	chr15	42344451	-0.6446	0.6693	0.339	0.92		88.76
cg12778215	chr11	12030464	0.322	0.3344	0.339	0.92	DKK3	5.89
cg09053395	chr1	47006849	-1.236	1.284	0.339	0.92	MKNK1-AS1	74.06
cg09091752	chr15	41080358	-0.8251	0.8568	0.339	0.92	DNAJC17	61.35
cg13518817	chr14	65443646	-1.231	1.278	0.339	0.92	CHURC1-FNTB	55.66
cg17518931	chr11	30608198	-0.6922	0.7188	0.34	0.92	MPPED2	7.75
cg22376856	chr1	204643556	-0.7403	0.7687	0.34	0.92	LRRN2	33.62
cg06487442	chr6	41757330	-1.298	1.348	0.34	0.92	TOMM6	80.28
cg04404428	chr6	151440333	-0.3901	0.405	0.34	0.92		91.77
cg17200850	chr5	175107097	-1.584	1.645	0.34	0.92	HRH2	47.51
cg00460772	chr7	141462640	-0.3896	0.4046	0.34	0.92	TAS2R3	93.72
cg15057250	chr1	40025415	-2.97	3.084	0.34	0.92	LOC728448	52.56
cg10167378	chr1	228756711	2.759	2.865	0.34	0.92		75.49
cg00276797	chr10	105726614	-0.1868	0.1939	0.34	0.92	SLK	2.58
cg02923815	chr8	128232015	-1.711	1.776	0.34	0.92	CCAT1	83.66
cg02578462	chr7	2028754	-0.3142	0.3263	0.34	0.92	MAD1L1	93.68
cg05589537	chr1	200245228	-1.176	1.222	0.34	0.92		81.32
cg15686614	chr7	77128121	0.4877	0.5064	0.34	0.92		93.7
cg07411449	chr19	11231029	-0.7134	0.7408	0.34	0.92	LDLR	89.31
cg21911849	chr4	119606714	0.1629	0.1692	0.34	0.92	METTL14	2.9
cg01610522	chr7	6192000	-0.6888	0.7153	0.34	0.92	USP42	87.21
cg15351351	chr17	7337390	-1.69	1.755	0.34	0.92	TMEM102	92.91
cg04427182	chr1	5327993	1.115	1.158	0.34	0.92		26.97
cg20699027	chr3	158434845	-0.8133	0.8445	0.34	0.92	RARRES1	86.27
cg24881262	chr3	81792918	-0.9388	0.9749	0.34	0.92	GBE1	81.51
cg25053907	chr4	492859	0.1419	0.1473	0.34	0.92	ZNF721	2
cg08053420	chr14	104409637	-0.689	0.7155	0.34	0.92	RD3L	89.24
cg13993469	chr14	92795592	-0.7251	0.753	0.34	0.92	SLC24A4	86.87
cg04880374	chr17	48627947	-0.8854	0.9194	0.34	0.92	SPATA20	80.66
cg08282819	chr16	27437900	-1.515	1.573	0.34	0.92	IL21R	56.57
cg01601913	chr7	80703268	-0.9341	0.9701	0.34	0.92		26.64
cg11910342	chr2	176193681	1.708	1.774	0.34	0.92		60.48
cg05910867	chr19	2755363	-0.4466	0.4638	0.34	0.92	SGTA	90.35
cg23996325	chr22	38038349	-0.5181	0.538	0.34	0.92	SH3BP1	87.96
cg12765042	chr8	42065298	-1.399	1.452	0.34	0.92	PLAT	50.91
cg03870637	chr19	52014643	-0.3022	0.3138	0.34	0.92		3.03
cg26209812	chr4	38690309	-0.3458	0.3591	0.34	0.92	KLF3	94.67
cg03773862	chr7	37123550	-1.45	1.506	0.34	0.92	ELMO1	74.14
cg13699845	chr22	27067608	-1.053	1.093	0.34	0.92	MIATNB	43.87
cg26847603	chr15	38332366	-1.039	1.079	0.34	0.92	LOC101928227	58.41
cg17033471	chr20	60528758	-2.933	3.046	0.34	0.92	MIR1257	59.66
cg16546622	chr11	67798532	-0.2407	0.25	0.34	0.92	NDUFS8	3.85
cg00601450	chr5	74908170	-4.303	4.468	0.34	0.92		48.58
cg15638109	chr16	86096403	-1.944	2.018	0.34	0.92		53.99
cg01211355	chr14	37126586	4.112	4.27	0.34	0.92	PAX9	44.19
cg02996092	chr3	79979116	-1.082	1.123	0.34	0.92		74.57
cg15207742	chr20	43438809	-0.2744	0.285	0.34	0.92	RIMS4	2.02
cg16812893	chr21	31813075	-2.459	2.554	0.34	0.92	KRTAP15-1	43.25
cg11465813	chr7	156445716	-0.312	0.3241	0.34	0.92	RNF32	94.03
cg27647559	chr11	58420680	-0.3116	0.3236	0.34	0.92		94.4
cg14108015	chr10	99539219	-1.494	1.552	0.34	0.92		71.32
cg01797381	chr3	57128136	-0.8638	0.8971	0.34	0.92	IL17RD	84.25
cg12556416	chr7	7621656	-1.53	1.589	0.34	0.92	MIOS	77.94
cg16896755	chr2	65899147	-1.14	1.184	0.34	0.92		45.28
cg12834921	chr8	116729066	-1.782	1.851	0.34	0.92		34.55
cg04196396	chr3	58457485	0.7982	0.829	0.34	0.92		74.05
cg19528197	chr7	115673233	-0.7188	0.7465	0.34	0.92		84.77
cg16430184	chr22	31848385	-0.8295	0.8615	0.34	0.92	EIF4ENIF1	70.01
cg02211825	chr6	79942971	-0.505	0.5244	0.34	0.92	HMGN3	89.98
cg06958453	chr8	73480240	-1.948	2.023	0.34	0.92	KCNB2	91.76
cg09226669	chrX	44165521	-0.948	0.9845	0.34	0.92	EFHC2	51.54
cg26218365	chr15	69961569	-1.119	1.162	0.34	0.92	PCAT29	39.53
cg05369086	chr11	29640194	-2.404	2.497	0.34	0.92		72.8
cg04140862	chr14	70654639	-3.253	3.378	0.34	0.92	SLC8A3	24.35
cg20646016	chr4	25361631	0.9757	1.013	0.34	0.92	ZCCHC4	85.86
cg00333669	chr2	25380039	-0.7231	0.7509	0.34	0.92	EFR3B	89.9
cg09423875	chr6	32014663	-1.164	1.209	0.34	0.92	TNXB	51.11
cg05903222	chr7	156450970	-1.891	1.964	0.34	0.92	RNF32	70.53
cg21325485	chr7	158364932	-0.9437	0.9801	0.34	0.92	PTPRN2	16.96
cg01406909	chr17	72203503	-0.5127	0.5325	0.34	0.92	RPL38	81.8
cg03825810	chr3	38888170	-1.377	1.43	0.34	0.92	SCN11A	54.73
cg12559913	chr18	158463	0.2034	0.2112	0.34	0.92	USP14	3.2
cg03099295	chr12	101111747	-0.6667	0.6924	0.34	0.92		12.56
cg05031985	chr4	79785309	-1.206	1.253	0.34	0.92	BMP2K	64.36
cg08368875	chr10	134334241	-1.182	1.228	0.34	0.92		65.04
cg14028877	chr22	19937281	-1.501	1.559	0.34	0.92	COMT	68.94
cg21709184	chr19	34664410	-0.2392	0.2484	0.34	0.92	LSM14A	2.71
cg23839599	chr1	161708999	-0.8166	0.8481	0.34	0.92		83.27
cg09158228	chr6	158957408	0.1163	0.1208	0.34	0.92	TMEM181	1.44
cg22175239	chr19	5995051	-0.5343	0.5549	0.34	0.92	RFX2	93.91
cg20698293	chrX	109218772	-1.46	1.516	0.34	0.92		73.98
cg18260343	chr3	50606637	0.2094	0.2175	0.34	0.92	HEMK1	2.98
cg13383335	chr11	35704643	-1.077	1.118	0.34	0.92	TRIM44	74.45
cg09225658	chr9	95709582	-0.9931	1.031	0.34	0.92	FGD3	21.72
cg13552957	chr4	180517140	3.027	3.143	0.34	0.92		68.12
cg19728036	chr13	111607174	1.394	1.448	0.34	0.92		50.84
cg06446365	chr5	176729812	-1.266	1.315	0.34	0.92	RAB24	66.02
cg08212521	chr1	31437727	1.059	1.1	0.34	0.92	PUM1	34.72
cg22796393	chr3	50375250	-0.4809	0.4994	0.34	0.92	RASSF1	4.85
cg00268455	chr11	5383014	-3.467	3.601	0.34	0.92	OR51B5	42.64
cg08270009	chr4	112866350	-1.605	1.667	0.34	0.92		45.88
cg13224420	chr2	113941371	-1.162	1.207	0.34	0.92	PSD4	72.75
cg19880166	chr12	28343251	0.7888	0.8192	0.34	0.92		11.65
cg24811352	chr5	140529499	-2.429	2.523	0.34	0.92	PCDHB6	27.69
cg06030104	chr2	113482071	0.5145	0.5344	0.34	0.92		91.19
cg13587875	chr11	212302	-0.4927	0.5117	0.34	0.92	RIC8A	91.9
cg04184571	chr5	158647548	-1.501	1.559	0.34	0.92		60.77
cg14419259	chr17	73322562	-0.7003	0.7274	0.34	0.92	GRB2	12.97
cg16483743	chr6	53349148	-0.3077	0.3196	0.34	0.92		93.76
cg06638064	chr22	30800430	-0.3571	0.3709	0.34	0.92	SEC14L2	92.97
cg15274129	chr2	60762929	1.053	1.094	0.34	0.92	BCL11A	30.92
cg06772671	chr16	85123778	-1.515	1.574	0.34	0.92	KIAA0513	69.54
cg25034941	chr13	47326127	-0.9191	0.9546	0.34	0.92	LRCH1	78.81
cg22506301	chr12	43705168	-1.093	1.135	0.34	0.92		69.96
cg14526800	chr14	75079019	0.2319	0.2408	0.34	0.92	LTBP2	2.7
cg19942454	chr10	1559193	-1.536	1.595	0.34	0.92	ADARB2	34.8
cg09624306	chr7	150115362	-0.3053	0.3171	0.34	0.92		94.8
cg23275463	chr11	108092872	-0.2807	0.2915	0.34	0.92	ATM	4.55
cg10834819	chr3	192637111	-0.818	0.8496	0.34	0.92	MB21D2	86.84
cg01597685	chr6	11591981	1.354	1.406	0.34	0.92		88.86
cg05772556	chr19	48248735	-0.2709	0.2814	0.34	0.92	GLTSCR2	3.12
cg03122532	chr21	39644216	1.498	1.556	0.34	0.92	KCNJ15	39.51
cg17555373	chr13	53775108	1.877	1.95	0.34	0.92		10.81
cg23523711	chr2	392873	-2.163	2.246	0.34	0.92		38.57
cg16632098	chr1	1019524	-0.5217	0.5419	0.34	0.92	C1orf159	87.25
cg22482853	chr17	74940437	1.337	1.388	0.34	0.92	MGAT5B	33.44
cg21418076	chr14	24777878	-0.374	0.3885	0.34	0.92	LTB4R2	93.34
cg02589233	chr4	187985377	-2.29	2.379	0.34	0.92		38.61
cg00492348	chr4	681130	0.6073	0.6308	0.34	0.92	MFSD7	5.77
cg07697928	chr12	52211007	-1.006	1.045	0.34	0.92		76.99
cg00945862	chr2	74570240	-0.6575	0.683	0.34	0.92	SLC4A5	87.55
cg17036014	chr16	46517128	-2.565	2.664	0.34	0.92	ANKRD26P1	53.19
cg01321637	chr17	53638531	2.024	2.103	0.34	0.92		19.54
cg11485704	chr1	226310475	0.167	0.1735	0.34	0.92		2.64
cg12891476	chr3	9838363	-0.3649	0.379	0.34	0.92	ARPC4	92.92
cg12419766	chr7	157620445	-3.589	3.728	0.34	0.92	PTPRN2	62.6
cg04896740	chr11	125011458	-0.5262	0.5466	0.34	0.92		88.62
cg13566503	chr4	7386036	-0.8394	0.8719	0.34	0.92	SORCS2	24.53
cg06358270	chr20	4796462	-0.9449	0.9815	0.34	0.92	RASSF2	70.67
cg00926285	chr3	122398533	-0.7667	0.7964	0.34	0.92	PARP14	8.25
cg25992321	chr21	43809689	1.84	1.911	0.34	0.92	TMPRSS3	79.8
cg26775191	chr18	56934834	-1.741	1.808	0.34	0.92	RAX	15.63
cg15909443	chr5	17381798	8.092	8.405	0.34	0.92		66.37
cg26602365	chr11	118017517	-1.316	1.367	0.34	0.92	SCN4B	72.26
cg15006828	chr20	45081360	-3.351	3.481	0.34	0.92		32.75
cg10699296	chr2	160761400	-1.74	1.807	0.34	0.92	LY75	6.05
cg18082332	chr5	60960094	-1.193	1.239	0.34	0.92	LOC101928651	50.26
cg04199077	chr17	53902780	-2.02	2.098	0.34	0.92		40.14
cg08082390	chr3	782757	-2.721	2.827	0.34	0.92		79.17
cg09950389	chr7	4775247	-0.5406	0.5615	0.34	0.92	FOXK1	90.22
cg19990022	chr5	140430619	-2.724	2.83	0.34	0.92	PCDHB1	35.9
cg07717763	chr1	21059365	-1.025	1.065	0.34	0.92	SH2D5	13.38
cg16157626	chr3	153882461	-1.3	1.35	0.34	0.92	ARHGEF26	79.1
cg26980529	chr2	109882934	-1.597	1.659	0.34	0.92	SH3RF3	43.79
cg08704509	chr5	125758809	-0.3477	0.3612	0.34	0.92	GRAMD3	5.13
cg03448068	chr1	60140450	-1.164	1.209	0.34	0.92	FGGY	72.51
cg13255749	chr21	18827868	-1.84	1.911	0.34	0.92		31.3
cg12799781	chr17	12569110	3.28	3.407	0.34	0.92	MYOCD	7.01
cg05027035	chr12	133113491	-0.5311	0.5517	0.34	0.92	FBRSL1	90.27
cg14307426	chr4	36233901	-1.909	1.983	0.34	0.92	ARAP2	47.25
cg15674246	chr7	43520760	-0.46	0.4778	0.34	0.92	HECW1	90.21
cg10256477	chr12	49934029	-1.021	1.061	0.34	0.92	KCNH3	50.9
cg16837334	chr21	47489888	-0.8941	0.9288	0.34	0.92		39.68
cg18352718	chr20	4877702	-0.3997	0.4153	0.34	0.92	SLC23A2	91.75
cg18488429	chr5	54988505	-1.249	1.298	0.34	0.92	SLC38A9	74.17
cg26241893	chr5	38809501	-1.587	1.649	0.34	0.92		92.6
cg19487885	chr16	66631572	0.88	0.9141	0.34	0.92		86.34
cg16186288	chr17	28049596	-1.337	1.389	0.34	0.92	SSH2	70.88
cg09775795	chr21	38823867	-0.7745	0.8046	0.34	0.92	DYRK1A	66.31
cg02543506	chr20	33876594	-0.8164	0.8481	0.34	0.92	FAM83C	41.11
cg14321918	chr3	168526492	2.439	2.534	0.34	0.92	C3orf50	66.2
cg17944645	chr17	30335105	-0.3364	0.3495	0.34	0.92		4.58
cg16399144	chr17	74102620	-0.3332	0.3462	0.34	0.92		92.4
cg12257439	chr2	97360893	-0.9791	1.017	0.34	0.92	FER1L5	65.41
cg11136341	chr8	142289745	-1.292	1.343	0.34	0.92		61.11
cg02206259	chr1	231003485	-0.7967	0.8276	0.34	0.92	C1orf198	9.89
cg03935807	chr19	39833601	-0.3584	0.3724	0.34	0.92	SAMD4B	7.33
cg24403959	chr11	46260412	-0.2023	0.2102	0.34	0.92		3.39
cg12169365	chr14	92979709	0.5006	0.52	0.34	0.92	RIN3	6.17
cg10021364	chr19	54369015	-0.9689	1.007	0.34	0.92	MYADM	34.96
cg26015356	chr17	34090484	-0.6374	0.6622	0.34	0.92	C17orf50	90.43
cg13465631	chr2	170680977	-0.3284	0.3412	0.34	0.92	METTL5	6.03
cg12924880	chr13	78360936	-1.035	1.076	0.34	0.92		87.51
cg03878764	chr6	28974115	1.359	1.412	0.34	0.92	ZNF311	86.05
cg21780842	chr6	18136829	0.7788	0.809	0.34	0.92	TPMT	85.19
cg17031478	chr12	54427173	0.1131	0.1175	0.34	0.92	HOXC4	1.63
cg23244488	chr7	19146032	3.079	3.199	0.34	0.92		12.75
cg02339752	chr16	86549705	0.704	0.7314	0.34	0.92		14.52
cg15576426	chr15	99679123	-0.8881	0.9226	0.34	0.92	TTC23	80.47
cg11601913	chr17	712996	-0.8369	0.8695	0.34	0.92	NXN	94.24
cg23380397	chr14	98661384	2.988	3.104	0.34	0.92		52.25
cg09436413	chr1	35487415	-1.409	1.463	0.34	0.92	ZMYM6	58.64
cg27638288	chr11	12071946	-0.3069	0.3188	0.34	0.92		93.4
cg04796511	chr3	132607922	-0.3824	0.3973	0.34	0.92		93.96
cg08781526	chr11	75219557	-0.7875	0.8182	0.34	0.92	GDPD5	23.32
cg08285095	chr9	128018505	-1.806	1.876	0.34	0.92		32.46
cg13812132	chr20	392290	-0.7951	0.8261	0.34	0.92	RBCK1	85.82
cg01143497	chr8	22425071	-0.6616	0.6873	0.34	0.92	SORBS3	88.62
cg00059422	chr6	151979267	1.592	1.654	0.34	0.92		61.8
cg02398282	chr13	30281776	0.4465	0.4639	0.34	0.92		91.4
cg00893632	chr8	93108636	-1.234	1.282	0.34	0.92	RUNX1T1	83.11
cg09155462	chr2	109189131	0.4979	0.5172	0.34	0.92		91.78
cg13459663	chr11	2737466	-0.4704	0.4887	0.34	0.92	KCNQ1	90.98
cg15614194	chr17	5684009	-1.268	1.318	0.34	0.92	LOC339166	83.69
cg10080579	chr1	150204072	0.3828	0.3977	0.34	0.92	ANP32E	94.29
cg15442167	chr12	43085995	-0.9571	0.9944	0.34	0.92		39.37
cg19968228	chr14	78432211	-1.11	1.153	0.34	0.92		32.25
cg18135502	chr10	126245651	-1.296	1.346	0.34	0.92	LHPP	91.17
cg15126733	chr11	562188	-1.735	1.802	0.34	0.92	RASSF7	56.99
cg17198178	chr15	68058370	-0.4221	0.4385	0.34	0.92	MAP2K5	92.81
cg19083265	chr17	75300284	0.9199	0.9557	0.34	0.92	SEPT9	75.64
cg13337890	chr8	27179418	0.3298	0.3426	0.34	0.92	PTK2B	93.75
cg26465155	chr11	35611044	5.373	5.582	0.34	0.92		76.88
cg22771852	chr7	38065359	-0.866	0.8998	0.34	0.92		87.69
cg21008784	chr12	38553846	-1.261	1.31	0.34	0.92		85.49
cg17301311	chr17	48641896	-0.3946	0.41	0.34	0.92	CACNA1G	8.38
cg21208157	chr19	49120043	1.276	1.326	0.34	0.92	RPL18	70.41
cg20451748	chr12	27159886	-0.3608	0.3749	0.34	0.92	TM7SF3	92.76
cg24137412	chr7	97752832	-0.8287	0.8609	0.34	0.92	LMTK2	90.11
cg06669350	chr9	139326544	-0.2985	0.3101	0.34	0.92	INPP5E	94.89
cg17530903	chr11	18318146	-0.663	0.6888	0.34	0.92	HPS5	87.6
cg09096995	chr21	42443703	-2.369	2.461	0.34	0.92		65.91
cg25050723	chr11	1777552	-0.7256	0.7539	0.34	0.92	HCCA2	81.09
cg06822339	chr12	67491139	-0.4799	0.4986	0.34	0.92	LOC102724421	91.39
cg05488384	chr1	180562680	-0.6574	0.6831	0.34	0.92		87.42
cg10492953	chr4	55097420	-0.9326	0.9689	0.34	0.92	PDGFRA	8.95
cg11714103	chr7	43651029	-0.9892	1.028	0.34	0.92	STK17A	86.22
cg05437285	chr1	202644754	-1.173	1.219	0.34	0.92	SYT2	35.41
cg19693472	chr6	108880058	-0.5983	0.6217	0.34	0.92	FOXO3	4.22
cg13732093	chr9	139456541	1.209	1.256	0.34	0.92		95.11
cg09318567	chr6	20994205	0.3454	0.3589	0.34	0.92	CDKAL1	94.9
cg00491522	chr10	135256596	-2.537	2.636	0.34	0.92		77.79
cg16452651	chr21	35016873	-1.484	1.542	0.34	0.92	ITSN1	62.8
cg00484904	chr10	91890691	-1.363	1.417	0.34	0.92		40.35
cg25298959	chr5	16430906	2.016	2.095	0.34	0.92	LOC101929505	48.26
cg15131403	chr3	197483213	-0.5581	0.5799	0.34	0.92	FYTTD1	90.28
cg15275867	chr6	123315566	2.196	2.281	0.34	0.92		72.4
cg20939159	chr4	1167069	-0.7211	0.7492	0.34	0.92	SPON2	18.25
cg26279216	chr10	131506261	0.9372	0.9738	0.34	0.92	MGMT	90.11
cg15623149	chr1	40041376	0.1165	0.121	0.34	0.92	PABPC4	1.43
cg15552853	chr15	26325445	-0.8423	0.8752	0.34	0.92		85.72
cg03804126	chr16	5880449	-2.414	2.508	0.34	0.92		40.38
cg25233271	chr17	69068109	1.437	1.493	0.34	0.92		15.94
cg11253753	chrX	100335417	-1.539	1.6	0.34	0.92	TMEM35	71.94
cg24576172	chr19	52408518	-1.095	1.138	0.34	0.92	ZNF649	76.74
cg01751280	chr1	211372477	-1.205	1.252	0.34	0.92		46.76
cg15128254	chr12	58422374	-1.235	1.283	0.34	0.92		26.25
cg23852005	chr15	31521698	-1.034	1.074	0.34	0.92	LOC283710	27
cg06061921	chr2	25934931	0.904	0.9393	0.34	0.92		84.25
cg25885219	chr9	129057032	-1.133	1.177	0.34	0.92		82.54
cg23910734	chr18	51723277	0.4983	0.5177	0.34	0.92	MBD2	92.48
cg00842325	chr20	21503536	-3.6	3.741	0.34	0.92		41.73
cg18871020	chr22	38851345	0.1555	0.1616	0.34	0.92	KCNJ4	2.66
cg12961784	chr5	322816	-1.268	1.317	0.34	0.92	AHRR	64.93
cg24528878	chr10	73084946	-0.5804	0.603	0.34	0.92	SLC29A3	88.68
cg06881579	chr20	47370908	-0.9593	0.9968	0.34	0.92	PREX1	80.59
cg19811123	chr1	228401572	-1.276	1.326	0.34	0.92	OBSCN	4.87
cg18680977	chr7	27155039	3.015	3.133	0.34	0.92	HOXA3	35.15
cg04493793	chr5	80383136	-1.661	1.726	0.34	0.92	RASGRF2	70.64
cg11139740	chr12	92814660	-0.4615	0.4795	0.34	0.92	CLLU1OS	93.33
cg10536988	chr2	62357039	-0.8356	0.8682	0.34	0.92	COMMD1	83.46
cg15612657	chr13	22496367	-1.023	1.063	0.34	0.92		80.22
cg02521036	chr11	62554803	-0.4908	0.51	0.34	0.92	TAF6L	6.92
cg10484715	chr8	82167158	-1.043	1.083	0.34	0.92		76.95
cg01054668	chr20	38234708	-0.9057	0.9411	0.34	0.92		37.92
cg17343451	chr3	183899704	-0.4645	0.4827	0.34	0.92	AP2M1	91.98
cg14658290	chr6	29408113	-1.591	1.653	0.34	0.92	OR10C1	43.98
cg09872556	chr18	6543710	-0.8942	0.9292	0.34	0.92	LINC01387	42.37
cg01953119	chr2	20425340	-0.3561	0.3701	0.34	0.92	SDC1	5.05
cg21552995	chr6	153630211	-1.998	2.076	0.34	0.92		36.48
cg15047673	chrX	40270139	-1.53	1.59	0.34	0.92		90.5
cg14446709	chr11	72315744	-1.22	1.267	0.34	0.92	PDE2A	51.67
cg19797536	chr7	91909243	-0.8439	0.8769	0.34	0.92	ANKIB1	79.79
cg07171518	chr9	119976922	-2.485	2.582	0.34	0.92	ASTN2	64.59
cg00191178	chr3	74663024	-2.247	2.334	0.34	0.92		46.08
cg11574793	chr1	169667161	-0.689	0.7159	0.34	0.92	SELL	87.57
cg04265842	chr3	156807650	-1.265	1.315	0.34	0.92	LINC00881	71.34
cg24749912	chr5	36151174	-1.742	1.81	0.34	0.92	SKP2	11.92
cg21713991	chr8	21718256	-1.061	1.103	0.34	0.92		84.27
cg18535445	chr6	150464117	-0.3724	0.387	0.34	0.92	PPP1R14C	5.93
cg11145222	chr11	44904085	-1.948	2.024	0.34	0.92	TSPAN18	50.36
cg03767333	chr12	89938002	-0.8911	0.926	0.34	0.92		86.12
cg08911444	chr16	4159918	-0.622	0.6464	0.34	0.92	ADCY9	85.03
cg08096010	chr2	234216562	-0.4501	0.4678	0.34	0.92	SAG	90.1
cg25896441	chr12	1616550	0.434	0.4509	0.34	0.92		91.93
cg15644472	chr1	156103638	-0.4911	0.5104	0.34	0.92	LMNA	89.29
cg20269976	chr17	78074920	-0.3681	0.3826	0.34	0.92	GAA	5.03
cg20992361	chr7	14755869	-2.55	2.65	0.34	0.92	DGKB	56.21
cg18148146	chr19	54990219	-1.735	1.803	0.34	0.92		35.99
cg17405122	chr1	161494852	1.144	1.189	0.34	0.92	HSPA6	49.25
cg09641919	chr10	70091615	-0.4208	0.4373	0.34	0.92	HNRNPH3	4.92
cg09292244	chr8	8182618	-1.192	1.238	0.34	0.92	PRAGMIN	83.48
cg17178468	chr17	43049442	-0.8978	0.9329	0.34	0.92		28.31
cg09613976	chr12	50745512	-0.4939	0.5133	0.34	0.92	FAM186A	91.54
cg02635001	chr1	234163341	-0.9642	1.002	0.34	0.92	SLC35F3	19.44
cg15011260	chr19	38747888	-0.7984	0.8297	0.34	0.92	PPP1R14A	85.56
cg13422834	chrX	38627144	-2.816	2.926	0.34	0.92		51.4
cg17861618	chr10	134930343	1.491	1.549	0.34	0.92	GPR123	43.23
cg15426225	chr12	125008575	-0.7907	0.8217	0.34	0.92	NCOR2	83.84
cg02581341	chr4	74579423	-0.3242	0.3369	0.34	0.92		92.83
cg26051135	chr10	47087133	-1.127	1.171	0.34	0.92	PPYR1	74
cg01865824	chr9	4985137	0.1969	0.2046	0.34	0.92	JAK2	2.45
cg07500534	chr20	37219583	-1.458	1.515	0.34	0.92		49.96
cg23413734	chr22	42767472	-0.8347	0.8674	0.34	0.92		79.83
cg24728008	chrX	25025212	-2.574	2.675	0.34	0.92	ARX	25.35
cg21292566	chr12	98921468	-0.2838	0.2949	0.34	0.92	TMPO	94.09
cg06535740	chr7	12693371	-0.9721	1.01	0.34	0.92		83.69
cg22659862	chr20	57438238	-1.496	1.554	0.34	0.92	GNAS	52.03
cg12584355	chr7	100773851	-0.5997	0.6232	0.34	0.92	SERPINE1	87.84
cg18380318	chr19	54930361	-1.92	1.995	0.34	0.92	TTYH1	74.03
cg22584718	chr12	97512826	-1.462	1.52	0.34	0.92		46.66
cg04194362	chr1	25694081	0.4337	0.4507	0.34	0.92	RHCE	92.59
cg18344580	chr20	34230453	-0.5534	0.5751	0.34	0.92	CPNE1	86.42
cg03455555	chr15	85356531	-0.4554	0.4732	0.34	0.92		90.12
cg12052999	chr22	18405042	0.8566	0.8902	0.34	0.92	MICAL3	27.71
cg23228835	chr10	129692452	-1.357	1.41	0.34	0.92	CLRN3	83.62
cg15631787	chr22	19044965	-0.8047	0.8363	0.34	0.92	DGCR2	82.07
cg04579967	chr20	60717734	-0.2434	0.2529	0.34	0.92	PSMA7	2.85
cg02688903	chr5	112195638	-0.2895	0.3008	0.34	0.92	SRP19	92.87
cg13877502	chr9	707387	-0.5456	0.567	0.34	0.92	KANK1	3.07
cg09455369	chr9	80046634	1.121	1.165	0.34	0.92	GNA14	79.7
cg16614332	chr16	70557707	-0.2292	0.2382	0.34	0.92	SF3B3	3.7
cg06341749	chr3	142608063	0.1309	0.136	0.34	0.92	PCOLCE2	2.1
cg24783610	chr6	35454622	-0.7525	0.782	0.34	0.92	TEAD3	30.97
cg01335658	chr10	131567534	0.2663	0.2768	0.34	0.92		98.15
cg13862106	chr20	62478762	-0.9647	1.003	0.34	0.92		18.36
cg27221477	chr6	30510294	-1.575	1.637	0.34	0.92	GNL1	43.3
cg13941292	chr15	78196623	-1.279	1.329	0.34	0.92		48.54
cg00419757	chr5	87695564	-1.777	1.846	0.34	0.92		74.82
cg02177828	chr19	44440090	-1.685	1.751	0.34	0.92	ZNF45	64.31
cg12521152	chr16	71762004	-0.2928	0.3043	0.34	0.92		93.71
cg07124970	chr9	92137372	-1.008	1.048	0.34	0.92		63.22
cg16103712	chr8	99023869	-1.264	1.313	0.34	0.92	MATN2	62.62
cg00862429	chr10	6622827	-0.461	0.4791	0.34	0.92	PRKCQ-AS1	4.18
cg21990226	chr14	77344337	-0.3953	0.4108	0.34	0.92		93.99
cg07897402	chr19	51015204	-1.77	1.839	0.34	0.92	JOSD2	61.26
cg23391833	chrX	109018567	-0.8142	0.8462	0.34	0.92		82.88
cg13593427	chr8	140724038	-1.496	1.554	0.34	0.92		40.16
cg02630278	chr10	102457260	-1.111	1.155	0.34	0.92		46.23
cg04872612	chr20	4202151	-3.254	3.382	0.34	0.92	ADRA1D	35.95
cg01597358	chr1	65702083	-1.506	1.565	0.34	0.92		36.74
cg24605226	chr12	106099206	-0.6117	0.6357	0.34	0.92	CASC18	90.31
cg04769674	chr6	10310866	-0.2988	0.3106	0.34	0.92		94.23
cg21860300	chr15	42298225	-0.7234	0.7518	0.34	0.92	PLA2G4E	87.26
cg09411369	chr3	184021684	-0.6138	0.638	0.34	0.92	PSMD2	86.21
cg16599698	chr5	77590670	-0.5354	0.5565	0.34	0.92	AP3B1	3.45
cg21751406	chr4	57399835	-0.9301	0.9667	0.34	0.92		90.39
cg17913115	chr17	79680063	1.077	1.12	0.34	0.92	SLC25A10	12.47
cg20791091	chr15	89052657	1.108	1.151	0.34	0.92		80.9
cg04663460	chr7	17572437	-1.042	1.083	0.34	0.92	LOC101927630	85.39
cg22568162	chr16	2067000	-1.012	1.052	0.34	0.92		68.12
cg16728159	chr12	132982777	0.7536	0.7832	0.34	0.92		46.33
cg24882673	chr8	40625224	1.113	1.157	0.34	0.92	ZMAT4	16.99
cg07931652	chr6	33166966	-0.7961	0.8274	0.34	0.92	RXRB	79.55
cg25247290	chr11	32461212	-3.028	3.147	0.34	0.92	WIT1	34.33
cg04065558	chrX	3631575	-0.2361	0.2454	0.34	0.92	PRKX	2.43
cg15510984	chr20	44419733	-1.8	1.87	0.34	0.92	WFDC3	82.33
cg00728398	chr1	37980699	-0.2675	0.278	0.34	0.92	MEAF6	2.85
cg02121547	chr11	113649020	-0.492	0.5114	0.34	0.92	CLDN25	9.57
cg08462942	chr2	242608075	0.09621	0.1	0.34	0.92	ATG4B	98.93
cg01660716	chr14	105667315	-0.8524	0.8859	0.34	0.92		84.05
cg17203794	chr9	132039620	-1.805	1.876	0.34	0.92		72.89
cg18306455	chr2	3391855	0.13	0.1351	0.34	0.92	TRAPPC12	98.14
cg14537800	chr4	15964950	1.208	1.256	0.34	0.92	FGFBP2	33.13
cg11128848	chr19	58678345	-2.19	2.276	0.34	0.92		22.23
cg23949657	chr4	71545473	-2.892	3.006	0.34	0.92		73.75
cg10174643	chr2	218680226	-1.063	1.105	0.34	0.92	TNS1	76.19
cg20805835	chr1	248005719	-1.287	1.337	0.34	0.92	OR11L1	72.54
cg25450284	chr10	116020359	-0.3022	0.3141	0.34	0.92	VWA2	94.95
cg02938407	chr14	103486904	-0.2694	0.2801	0.34	0.92	CDC42BPB	95.26
cg02921624	chr19	35068788	-2.009	2.088	0.34	0.92	LOC643719	32.76
cg16787624	chr2	238601425	-0.3156	0.328	0.34	0.92	LRRFIP1	5.69
cg00634968	chr6	51707133	-1.341	1.394	0.34	0.92	PKHD1	66.22
cg15590863	chr7	102449340	0.6806	0.7074	0.34	0.92	FAM185A	73.51
cg15350755	chr1	24411015	-0.9007	0.9362	0.34	0.92	MYOM3	86
cg11002686	chr7	55412682	-3.3	3.43	0.34	0.92		45.19
cg20523759	chr12	51788075	-1.067	1.11	0.34	0.92	SLC4A8	82.89
cg06813486	chr11	76852813	-0.5857	0.6088	0.34	0.92	MYO7A	88.88
cg22447952	chr10	116003687	-1.087	1.13	0.34	0.92	VWA2	71.66
cg23291158	chr10	79006384	-3.76	3.908	0.34	0.92	KCNMA1	88.34
cg14648774	chr20	61900546	1.954	2.031	0.34	0.92		29.04
cg17640485	chr3	195620147	0.8613	0.8952	0.34	0.92	TNK2	73.02
cg08816369	chr7	18551019	-1.619	1.683	0.34	0.92	HDAC9	47.87
cg24416147	chr19	53806090	-0.9354	0.9723	0.34	0.92		86.1
cg26937550	chr19	11773757	-1.269	1.319	0.34	0.92		84.6
cg16535098	chr8	125213635	-1.486	1.545	0.34	0.92	LOC101927588	78.88
cg16592136	chr6	144163834	-1.557	1.618	0.34	0.92	LTV1	42.84
cg11503425	chr2	101925483	-0.3318	0.3449	0.34	0.92	RNF149	3.91
cg10518969	chr9	109355204	-0.5649	0.5872	0.34	0.92		89.54
cg07776019	chr10	89417397	-1.261	1.311	0.34	0.92		79.74
cg07101354	chr1	228653055	-3.625	3.768	0.34	0.92		40.81
cg21272576	chr1	9101465	-1.069	1.111	0.34	0.92	SLC2A5	78.7
cg14408262	chr14	105158609	-0.5461	0.5676	0.34	0.92	INF2	90.76
cg05873633	chr4	3299308	-2.067	2.149	0.34	0.92		79.07
cg06281627	chr21	36712981	-1.666	1.732	0.34	0.92		47.53
cg14336770	chr6	150836529	-1.261	1.311	0.34	0.92		62.27
cg15395171	chr6	149300867	7.438	7.731	0.34	0.92	UST	32.16
cg07649742	chr7	2302077	-0.8378	0.8709	0.34	0.92	SNX8	88.34
cg22843446	chr11	123066252	-0.8097	0.8416	0.34	0.92	ASAM	34.04
cg17648366	chr10	87364712	-1.024	1.064	0.34	0.92	GRID1-AS1	81.95
cg08466401	chr16	29133080	0.2535	0.2635	0.34	0.92		96.95
cg10133935	chr19	1423753	-0.486	0.5052	0.34	0.92	DAZAP1	93.2
cg13260726	chr2	234763101	0.2686	0.2792	0.34	0.92	HJURP	3.29
cg24863624	chr1	11322899	-0.2184	0.227	0.34	0.92	MTOR	3.1
cg06759993	chr6	144065203	-1.404	1.46	0.34	0.92	PHACTR2	59.03
cg00938147	chr11	125271953	1.995	2.074	0.34	0.92	PKNOX2	66.17
cg13155823	chr8	80993721	0.4696	0.4882	0.34	0.92	TPD52	91.63
cg05236973	chr21	43850315	-1.156	1.202	0.34	0.92	UBASH3A	25.28
cg03400274	chr16	1610465	-0.6991	0.7267	0.34	0.92	IFT140	81.72
cg05120779	chr1	22108625	0.3031	0.315	0.34	0.92	USP48	3.5
cg20989630	chr8	125619605	-0.846	0.8794	0.34	0.92	MTSS1	79.41
cg14277989	chr10	62764939	-1.114	1.158	0.34	0.92		80.05
cg14079163	chrX	70339306	-0.8252	0.8578	0.34	0.92	MED12	13.22
cg06264430	chr8	30039170	-0.2773	0.2883	0.34	0.92	MIR548O2	94.31
cg00616705	chr2	231967331	-0.4878	0.5071	0.34	0.92	PSMD1	91.46
cg16446800	chr6	88299463	-0.2892	0.3006	0.34	0.92	ORC3	4.36
cg27057022	chr16	54227790	-0.397	0.4127	0.34	0.92		7.83
cg06649663	chr19	56617675	-2.085	2.167	0.34	0.92	ZNF787	64.7
cg13423563	chr1	100046082	-1	1.04	0.34	0.92		22.88
cg16384137	chr13	111972997	-1.485	1.543	0.34	0.92	C13orf16	59.46
cg10530568	chr10	134150506	-1.362	1.416	0.34	0.92	LRRC27	52.75
cg19371233	chr17	19622444	-1.152	1.197	0.34	0.92		40.86
cg19062966	chr18	32924746	-0.9518	0.9894	0.34	0.92	ZNF24	18.27
cg08433755	chr18	21082800	-1.729	1.797	0.34	0.92	C18orf8	37.68
cg19870706	chr1	75469109	-1.578	1.641	0.34	0.92		62.19
cg22996681	chr11	15847036	-1.158	1.204	0.34	0.92		85.6
cg26674158	chr20	39305178	-1.443	1.5	0.34	0.92		61.17
cg21050025	chr5	55621892	-0.3002	0.3121	0.34	0.92		94.47
cg08939521	chr10	43394116	-0.7552	0.7851	0.34	0.92		4.11
cg25572712	chr8	117416021	-2.625	2.729	0.34	0.92		53
cg01793713	chr2	105271755	-2.714	2.821	0.34	0.92		51.72
cg24771380	chr1	26584041	-0.3158	0.3283	0.34	0.92	CEP85	94.8
cg02851730	chr16	67577275	-1.355	1.409	0.34	0.92	FAM65A	61.8
cg01735558	chr16	960144	-5.493	5.71	0.34	0.92	LMF1	51.83
cg26822426	chr8	25337041	-0.8849	0.9199	0.34	0.92	CDCA2	86.36
cg05075705	chr6	131958181	1.669	1.735	0.34	0.92	ENPP3	69.72
cg00621029	chr21	35747559	-0.4366	0.4539	0.34	0.92	FAM165B	6.67
cg04915579	chr5	37922428	2.284	2.374	0.34	0.92		47.09
cg15363848	chr19	16677884	-0.3517	0.3657	0.34	0.92	SLC35E1	93.21
cg11578492	chr17	55802016	-0.8005	0.8322	0.34	0.92		80.09
cg27581174	chr19	2160552	-1.137	1.182	0.34	0.92		60.13
cg09303645	chr12	31138958	1.022	1.062	0.34	0.92	TSPAN11	37.51
cg13979305	chr4	2421218	1.253	1.302	0.34	0.92	ZFYVE28	7.07
cg19377014	chr7	157320135	-1.059	1.101	0.34	0.92		24.77
cg21908208	chr1	17865737	-1.216	1.264	0.34	0.92	ARHGEF10L	27.52
cg26051780	chr5	60968905	-1.964	2.042	0.34	0.92	LOC101928651	34.7
cg08066645	chr14	45356892	-3.297	3.428	0.34	0.92		71.77
cg05654361	chr16	2338111	-1.187	1.234	0.34	0.92	ABCA3	54.33
cg07883818	chr5	94417266	-2.667	2.772	0.34	0.92	MCTP1	33.81
cg11282220	chr10	134827576	-1.164	1.21	0.34	0.92		93.59
cg15055965	chr11	70976779	-1.348	1.402	0.34	0.92		76.35
cg16489586	chr14	51027964	-0.3787	0.3937	0.34	0.92	ATL1	5.65
cg10552271	chr21	34638009	0.7001	0.7279	0.34	0.92	IL10RB	29.54
cg14827165	chr19	17221420	-0.7278	0.7566	0.34	0.92	MYO9B	79.83
cg24934786	chr17	46056254	-0.6236	0.6483	0.34	0.92	CDK5RAP3	87.86
cg07017615	chr6	112221071	1.671	1.737	0.34	0.92		60.05
cg14082278	chr3	169866910	-0.6438	0.6693	0.34	0.92	PHC3	89.23
cg05887636	chr6	76311920	-0.2452	0.2549	0.34	0.92	SENP6	3.21
cg26131115	chr14	24020191	0.1783	0.1854	0.34	0.92		3.62
cg22451184	chr17	34887793	0.4501	0.4679	0.34	0.92	MYO19	92.28
cg27017261	chr2	69855567	-0.6647	0.691	0.34	0.92	AAK1	84.35
cg12721777	chr10	126394552	-0.7856	0.8168	0.34	0.92	FAM53B-AS1	86.41
cg16818145	chr3	182782277	-1.064	1.106	0.34	0.92	MCCC1	81.95
cg03862549	chr5	78190056	-0.3962	0.4119	0.34	0.92	ARSB	93
cg13860980	chr13	23543437	-0.624	0.6488	0.34	0.92		84.63
cg24200681	chr4	100575847	-0.9256	0.9623	0.34	0.92		27.76
cg07583211	chr11	117060882	-0.3211	0.3338	0.34	0.92	SIDT2	94.18
cg17608661	chr16	627876	-0.653	0.6789	0.34	0.92	PIGQ	78.03
cg15764593	chr10	829463	-2.216	2.304	0.34	0.92		79.35
cg24722351	chr5	146837147	0.4404	0.4579	0.34	0.92		92.38
cg27047750	chr19	42365024	-2.217	2.305	0.34	0.92	RPS19	10.22
cg01100318	chr14	103469348	-0.4076	0.4238	0.34	0.92	CDC42BPB	93.56
cg22480885	chr11	18474657	1.086	1.129	0.34	0.92		43.92
cg10363631	chr4	100789506	-2.317	2.409	0.34	0.92	DAPP1	54.09
cg00922025	chr5	134734559	-0.3313	0.3444	0.34	0.92	H2AFY	4.84
cg11796910	chr2	11475299	-0.7397	0.7691	0.34	0.92	ROCK2	84.66
cg19514045	chr6	150186280	-0.7727	0.8034	0.34	0.92	LRP11	5.81
cg05133340	chr12	132691719	-1.515	1.575	0.34	0.92	GALNT9	57.19
cg21488789	chr19	50316888	-0.2058	0.214	0.34	0.92	FUZ	3.28
cg05583332	chr18	13276926	-3.746	3.895	0.34	0.92	LDLRAD4	54.78
cg14418172	chr10	81028940	-0.3577	0.3719	0.34	0.92	ZMIZ1	94.66
cg14153927	chr19	46846465	-0.7475	0.7772	0.34	0.92	HIF3A	20.13
cg01031956	chr11	76782804	-0.3987	0.4146	0.34	0.92	CAPN5	93.6
cg12768613	chr9	139659883	-1.375	1.43	0.34	0.92	LCN15	73.1
cg10364514	chr4	820756	0.2828	0.294	0.34	0.92	CPLX1	3.33
cg03672997	chr10	7859623	-2.741	2.85	0.34	0.92	TAF3	41.61
cg15136092	chr2	210341867	-0.3545	0.3686	0.34	0.92	MAP2	92.95
cg07007780	chrX	18239038	-1.721	1.79	0.34	0.92	BEND2	71.39
cg05096880	chr14	101217798	-2.332	2.425	0.34	0.92		76.37
cg05171646	chr9	82323091	-0.2923	0.3039	0.34	0.92	TLE4	94.28
cg09057473	chr4	84177172	1.263	1.313	0.34	0.92		76.3
cg09191738	chr1	187250307	0.935	0.9722	0.34	0.92	LINC01036	25.85
cg19308766	chr15	22792396	-1.456	1.514	0.34	0.92		54.2
cg18829263	chr5	129240272	-0.5369	0.5582	0.34	0.92	CHSY3	7.2
cg16225011	chr14	24035079	-0.6069	0.631	0.34	0.92	AP1G2	77.62
cg06444390	chr14	105421098	-1.039	1.08	0.34	0.92	AHNAK2	25.62
cg07681806	chr15	70920794	-1.077	1.12	0.34	0.92		42.06
cg19958890	chr3	63637558	-1.622	1.687	0.34	0.92	SNTN	53.54
cg07390791	chr2	239464827	-1.512	1.572	0.34	0.92		42.44
cg08889930	chr3	127317798	-0.7609	0.7912	0.34	0.92	MCM2	84.94
cg25914621	chr12	49583559	-1.743	1.812	0.34	0.92	TUBA1A	49.97
cg12140665	chr3	184800813	-1.029	1.069	0.34	0.92	C3orf70	68.58
cg00260888	chr20	30865478	0.2201	0.2288	0.34	0.92	KIF3B	2.13
cg01077566	chr2	198365596	1.358	1.412	0.34	0.92	HSPD1	15.6
cg24600701	chr15	49508681	-0.7311	0.7602	0.34	0.92	GALK2	86.08
cg02550545	chr2	202771094	-0.825	0.8578	0.34	0.92		83.95
cg13166748	chr15	28437159	0.8913	0.9268	0.34	0.92	HERC2	81.42
cg04317640	chrX	73640431	1.554	1.615	0.34	0.92	SLC16A2	17.42
cg05104069	chr1	233431499	-0.1743	0.1812	0.34	0.92	PCNXL2	3.45
cg09303139	chr18	19598682	-1.06	1.102	0.34	0.92		73.24
cg01982849	chr5	61433576	-1.403	1.459	0.34	0.92		82.61
cg17327111	chr8	131609134	-1.997	2.077	0.34	0.92		36.71
cg24006935	chr22	30603460	-0.7291	0.7581	0.34	0.92		23.37
cg11627806	chr16	67330088	1.284	1.335	0.34	0.92	KCTD19	94.45
cg17999156	chr11	6497919	-0.5893	0.6128	0.34	0.92	ARFIP2	85.09
cg08972363	chr1	209932014	-0.9575	0.9956	0.34	0.92	TRAF3IP3	30.98
cg01850798	chr4	77341251	-0.4296	0.4467	0.34	0.92		94.33
cg14714694	chr1	156502870	-0.4604	0.4788	0.34	0.92	IQGAP3	91.8
cg12631351	chr5	80256738	-0.2812	0.2924	0.34	0.92	RASGRF2	2.63
cg07772439	chr13	19453173	-3.431	3.568	0.34	0.92		62.63
cg03668240	chr15	52581908	-1.184	1.231	0.34	0.92	MYO5C	55.83
cg15475272	chr17	78032424	-1.395	1.451	0.34	0.92	CCDC40	77.91
cg26735414	chr5	171046461	-0.8315	0.8646	0.34	0.92		78.86
cg11983921	chr17	73689498	-1.097	1.14	0.34	0.92	SAP30BP	79.57
cg15697832	chr9	127092513	-0.5802	0.6033	0.34	0.92	NEK6	93.58
cg12177257	chr1	212760040	-1.101	1.145	0.34	0.92	ATF3	81.79
cg08888321	chr16	89385892	-0.5938	0.6175	0.34	0.92	ANKRD11	88.33
cg16646916	chr1	151795893	-1.252	1.301	0.34	0.92	RORC	76.55
cg21724240	chr1	198645879	-1.033	1.074	0.34	0.92	PTPRC	80.42
cg14032588	chr12	103572700	-1.591	1.654	0.34	0.92		80.7
cg24750905	chr19	34790327	-1.021	1.062	0.34	0.92	KIAA0355	69.22
cg22229545	chr2	237685848	-1.684	1.751	0.34	0.92		79.7
cg03556763	chr2	212259387	-2.214	2.302	0.34	0.92	ERBB4	65.28
cg06060191	chr1	99729790	0.1481	0.154	0.34	0.92	LPPR4	2.13
cg15003194	chr11	133910729	-2.61	2.714	0.34	0.92	LOC100128239	46.68
cg25738373	chr2	190526173	-0.1238	0.1287	0.34	0.92	ASNSD1	1.43
cg18422795	chr20	44515975	-0.5416	0.5632	0.34	0.92	C20orf165	90.43
cg14097117	chr17	7293671	-0.8727	0.9074	0.34	0.92	PLSCR3	62.13
cg23987119	chr4	165962373	-0.4136	0.4301	0.34	0.92	TRIM60	91.71
cg03327154	chr13	30480103	-0.9724	1.011	0.34	0.92		18.78
cg13284285	chr5	16787553	-0.8636	0.898	0.34	0.92	MYO10	42.59
cg20410931	chr20	42857576	-0.7404	0.7699	0.34	0.92		34.69
cg10858103	chr2	5866470	-1.986	2.065	0.34	0.92		54.32
cg00188206	chr11	44746950	-1.245	1.295	0.34	0.92		35.08
cg10410483	chr7	22652368	-1.022	1.063	0.34	0.92		61.82
cg24162777	chr18	24039568	-0.3187	0.3314	0.34	0.92	KCTD1	95.25
cg26244401	chr17	66244124	0.1416	0.1473	0.34	0.92	AMZ2	2.33
cg15823733	chr9	116225992	3.14	3.265	0.34	0.92	RGS3	41.18
cg25700686	chr8	72268832	1.81	1.882	0.34	0.92	EYA1	43.12
cg13512607	chr11	133372526	-1.04	1.081	0.34	0.92	OPCML	15.62
cg06952577	chr1	2244585	-1.133	1.178	0.34	0.92		77.76
cg02734573	chr12	79371460	-2.903	3.019	0.34	0.92	SYT1	39.33
cg19114576	chr17	39041266	2.205	2.293	0.34	0.92	KRT20	84.64
cg00896287	chr21	45768217	-1.324	1.377	0.34	0.92		45.47
cg14519952	chr12	124491432	-1.164	1.21	0.34	0.92	ZNF664	78.5
cg07692473	chr15	63481323	-1.399	1.455	0.34	0.92	RAB8B	11.93
cg07030193	chr6	21616464	-0.7759	0.8069	0.34	0.92		11.36
cg10469399	chr22	48028423	-2.6	2.704	0.34	0.92	LINC00898	46.28
cg05862007	chr2	48950153	-0.3285	0.3416	0.34	0.92	GTF2A1L	94.04
cg07506689	chr16	72459978	-0.5656	0.5881	0.34	0.92		89.03
cg22163837	chr4	1947492	0.4007	0.4167	0.34	0.92	WHSC1	93.47
cg25578798	chr12	133351029	1.28	1.331	0.34	0.92	GOLGA3	95.75
cg13455448	chr3	25510471	-1.183	1.23	0.34	0.92	RARB	56.41
cg22168338	chr8	124505588	-0.8079	0.8401	0.34	0.92		86.48
cg05520765	chr15	74290287	-0.5895	0.613	0.34	0.92	PML	91.88
cg03002080	chr1	119461357	-2.915	3.031	0.34	0.92	TBX15	45.68
cg21847393	chr3	50383483	1.025	1.066	0.34	0.92	ZMYND10	5.11
cg23271269	chr1	51810823	-0.3379	0.3514	0.34	0.92	TTC39A	4.96
cg25310559	chr4	8099033	-1.841	1.914	0.34	0.92	ABLIM2	63.96
cg16911296	chr2	23913912	2.948	3.066	0.34	0.92	KLHL29	37.41
cg19238380	chr1	156093948	-0.7549	0.785	0.34	0.92	LMNA	24.6
cg03694035	chr11	59342627	-2.452	2.55	0.34	0.92	OSBP	59.31
cg24723331	chr12	22487219	-2.392	2.487	0.34	0.92	ST8SIA1	45.97
cg10986849	chr2	206750583	-0.6295	0.6546	0.34	0.92		10.53
cg08347875	chr13	30317411	-1.23	1.279	0.34	0.92		58.65
cg14537124	chr5	36425941	-1.309	1.361	0.34	0.92		67.44
cg25309567	chr17	79516362	-0.5386	0.5601	0.34	0.92	C17orf70	88.35
cg10923428	chr2	216529704	-1.08	1.123	0.34	0.92	LINC00607	73.17
cg13030488	chr2	44477629	-1.386	1.442	0.34	0.92		43.4
cg04506585	chr17	70116204	2.718	2.826	0.34	0.92	SOX9	39.32
cg26904215	chr21	47823096	0.4539	0.472	0.34	0.92	PCNT	96.88
cg12009494	chr6	69040863	2.415	2.512	0.34	0.92	LOC101928280	77.69
cg19966405	chr11	67162956	-0.6278	0.6529	0.34	0.92	RAD9A	90.79
cg00376941	chr11	86653892	0.7562	0.7864	0.34	0.92	PRSS23	84.86
cg27566403	chr17	76719612	0.8349	0.8683	0.34	0.92	CYTH1	57.6
cg15846636	chr7	25883499	-0.9938	1.034	0.34	0.92		90.01
cg27189533	chr16	87312115	-1.039	1.081	0.34	0.92		65.95
cg10013324	chr16	6335194	-2.98	3.099	0.34	0.92	A2BP1	65.19
cg02433676	chr14	28081782	1.751	1.821	0.34	0.92	LINC00645	89.26
cg16338012	chr6	110850262	-0.5329	0.5542	0.34	0.92		87.06
cg01264332	chr12	4405469	-1.407	1.463	0.34	0.92	CCND2	49.39
cg23554907	chr17	1985713	-0.9579	0.9962	0.34	0.92	SMG6	81.91
cg25006786	chr1	205745514	-0.332	0.3453	0.34	0.92	RAB7L1	94.19
cg25763439	chr6	39009293	-0.9654	1.004	0.34	0.92		81.75
cg14389454	chr2	42104419	-0.7002	0.7282	0.34	0.92	LOC388942	88.44
cg22259293	chr8	145051491	0.1393	0.1448	0.34	0.92	PLEC1	2.39
cg09971589	chr6	170165685	-0.6987	0.7266	0.34	0.92	ERMARD	88.54
cg03759346	chr3	159744064	-1.451	1.509	0.34	0.92		56.3
cg15664759	chr11	29373042	-1.137	1.182	0.34	0.92		17.18
cg10481722	chr10	23248812	-0.5001	0.5201	0.34	0.92	ARMC3	91.81
cg09154978	chr2	24232974	-0.1151	0.1197	0.34	0.92	MFSD2B	2.05
cg05776704	chr3	149376672	0.2698	0.2805	0.34	0.92	WWTR1	5.15
cg01962758	chr4	78783825	-1.095	1.138	0.34	0.92	MRPL1	12.37
cg18361892	chr18	56383450	-1.095	1.139	0.34	0.92	MALT1	80.36
cg25478112	chr8	2056956	2.471	2.569	0.34	0.92	MYOM2	73.17
cg15741935	chr2	27397701	-1.106	1.15	0.34	0.92		75.16
cg18775580	chr10	91108345	-1.642	1.708	0.34	0.92		65.85
cg17067918	chr22	18243402	-0.4785	0.4977	0.34	0.92	BID	92.32
cg06457249	chrX	39864290	-1.031	1.072	0.34	0.92		77.47
cg02541630	chr2	121853855	-1.443	1.5	0.34	0.92		58.16
cg10583968	chr19	469768	-1.567	1.629	0.34	0.92	ODF3L2	64.8
cg06350404	chr18	3452443	-0.2486	0.2585	0.34	0.92	TGIF1	3.25
cg10582407	chr7	79135972	0.9215	0.9583	0.34	0.92		16.27
cg13877657	chr22	32750423	-1.309	1.362	0.34	0.92	RFPL3	66.24
cg16451358	chr12	6056330	-0.7431	0.7728	0.34	0.92	ANO2	89.84
cg26754740	chr2	154799552	-4.122	4.287	0.34	0.92	GALNT13	56.46
cg01716474	chr6	56615274	-0.242	0.2517	0.34	0.92	DST	95.32
cg02250764	chr5	134878149	-1.499	1.559	0.34	0.92		64.67
cg14893274	chr19	15834209	-2.319	2.411	0.34	0.92		41.99
cg12120973	chr1	1215925	-1.249	1.299	0.34	0.92	SCNN1D	46.7
cg15230803	chr8	42236255	-1.251	1.301	0.34	0.92		53.61
cg07629876	chr3	127177122	0.7193	0.7481	0.34	0.92		19.58
cg14340541	chr3	27691539	-1.081	1.124	0.34	0.92		82.87
cg07690406	chr17	53408486	-1.153	1.199	0.34	0.92		35.04
cg05013757	chr2	74309384	-0.2958	0.3076	0.34	0.92	TET3	93.66
cg24519780	chr2	159327413	1.913	1.989	0.34	0.92	PKP4	80.55
cg05874314	chr19	5792554	-0.8191	0.8518	0.34	0.92	DUS3L	76.97
cg23036204	chr19	51684636	2.069	2.152	0.34	0.92		57.81
cg08556718	chr3	3845954	-2.485	2.585	0.34	0.92	LRRN1	49.32
cg05157169	chr11	94507877	-0.9006	0.9367	0.34	0.92	AMOTL1	40.08
cg03381010	chr6	6683995	-0.6106	0.635	0.34	0.92		88.25
cg05775396	chr9	111726088	-0.9192	0.956	0.34	0.92	CTNNAL1	77.41
cg24626581	chr12	49366536	-0.9919	1.032	0.34	0.92	WNT10B	25.48
cg21234779	chr8	145057141	-0.4858	0.5053	0.34	0.92	PARP10	91.68
cg23018063	chr19	51531318	-1.429	1.487	0.34	0.92	KLK11	40.39
cg20267521	chr14	70655056	-2.879	2.994	0.34	0.92	SLC8A3	23.08
cg01055103	chr11	12284903	1.271	1.322	0.34	0.92	MICAL2	68.98
cg04928593	chr14	105728506	0.3941	0.4098	0.34	0.92	BRF1	92.91
cg25585856	chr4	89388924	-0.5966	0.6205	0.34	0.92	HERC5	89.54
cg11123946	chr2	65615529	-0.9049	0.9412	0.34	0.92	SPRED2	87.98
cg24888214	chr11	129012999	-0.8444	0.8783	0.34	0.92	ARHGAP32	84.49
cg17362648	chr16	50156656	-0.2866	0.2981	0.34	0.92		94.32
cg02081402	chr2	240002678	1.067	1.11	0.34	0.92	HDAC4	86.14
cg03895914	chr16	4308192	-0.9305	0.9677	0.34	0.92	TFAP4	83.69
cg12858693	chr6	150346886	-2.051	2.133	0.34	0.92	RAET1L	15.82
cg09824847	chr13	96085671	-0.6979	0.7259	0.34	0.92	CLDN10	89.02
cg26119470	chr7	99565284	-1.505	1.565	0.34	0.92	AZGP1	49.34
cg17830299	chr10	71586814	-1.782	1.853	0.34	0.92	COL13A1	53.01
cg14420466	chr5	124379966	-1.205	1.254	0.34	0.92	LOC101927421	72.68
cg25263832	chr9	140657031	-0.3422	0.3559	0.34	0.92	EHMT1-IT1	94.38
cg06760004	chr15	42693865	-0.9288	0.966	0.34	0.92	CAPN3	59.6
cg18610071	chr19	17973494	-0.9768	1.016	0.34	0.92	RPL18AP3	73.25
cg22557383	chr4	53921310	6.576	6.839	0.34	0.92	SCFD2	36.54
cg23062112	chr11	26353630	0.1342	0.1396	0.34	0.92	ANO3	2.01
cg12285834	chr3	72345017	-0.3064	0.3187	0.34	0.92		94.42
cg20395341	chr8	142265246	-0.3837	0.3991	0.34	0.92	SLC45A4	91.91
cg13522244	chr7	116164762	0.3696	0.3845	0.34	0.92	CAV1	3.86
cg18579475	chr8	143373148	-2.442	2.54	0.34	0.92	TSNARE1	71.17
cg00384653	chr22	20237197	-1.025	1.066	0.34	0.92	RTN4R	89.28
cg10118717	chr2	203439	1.681	1.749	0.34	0.92		70.59
cg01409261	chr3	56501396	-0.5966	0.6205	0.34	0.92	ERC2	4.21
cg00592484	chr10	114516143	-1.417	1.474	0.34	0.92	VTI1A	66.91
cg24071546	chr20	61091297	-1.701	1.769	0.34	0.92		61.1
cg08596249	chr13	108460192	-2.895	3.011	0.34	0.92	FAM155A-IT1	39.46
cg22159441	chr2	152739855	-0.3473	0.3612	0.34	0.92	CACNB4	93.24
cg01868222	chr19	7660500	-0.5062	0.5265	0.34	0.92	KIAA1543	8.6
cg11883815	chr1	110167952	-0.7033	0.7316	0.34	0.92	AMPD2	81.67
cg26119008	chr22	36850099	1.455	1.513	0.34	0.92		91.72
cg21983341	chr17	55833442	-0.2683	0.2791	0.34	0.92		95.27
cg24045135	chr22	38904718	-0.8348	0.8683	0.34	0.92		87.84
cg01370437	chr7	158264691	2.351	2.445	0.34	0.92	PTPRN2	75.11
cg19448596	chr14	24019331	-0.7387	0.7684	0.34	0.92		82.32
cg06304895	chr9	139255792	-1.172	1.219	0.34	0.92		64.1
cg12466592	chr1	56409851	-1.782	1.854	0.34	0.92		90.61
cg25914918	chr11	66052968	-0.5044	0.5246	0.34	0.92	YIF1A	91.27
cg12570810	chr12	92602951	-0.778	0.8093	0.34	0.92		89.19
cg26628667	chr1	108329042	-1.627	1.692	0.34	0.92	VAV3	68.87
cg23400056	chr5	142956188	-1.278	1.329	0.34	0.92		53.54
cg03063309	chr4	24796919	-0.6974	0.7254	0.34	0.92	SOD3	6.84
cg26934368	chr5	3451451	-1.758	1.828	0.34	0.92	LINC01019	78.78
cg16195601	chr12	57422811	-0.4831	0.5025	0.34	0.92	MYO1A	91.41
cg25253815	chrX	153170555	-1.23	1.279	0.34	0.92	AVPR2	68.49
cg11823722	chr22	48231823	-3.025	3.147	0.34	0.92	LOC284930	37.75
cg17003874	chr8	95231106	-1.269	1.32	0.34	0.92		80.23
cg23355077	chr7	22687324	-1.431	1.489	0.34	0.92		69.5
cg06723784	chr16	50130896	-0.5314	0.5528	0.34	0.92	HEATR3	92.2
cg13099585	chr6	143903450	-1.287	1.338	0.34	0.92		41.8
cg13558489	chr16	48201763	-0.8679	0.9028	0.34	0.92	ABCC11	84.57
cg13683507	chr10	1463108	0.9157	0.9525	0.34	0.92	ADARB2	4.15
cg11003499	chr17	8313461	-1.508	1.569	0.34	0.92		35.92
cg26927150	chr5	137523911	-0.642	0.6678	0.34	0.92	CDC23	87.38
cg07847872	chr7	67312180	-0.8243	0.8574	0.34	0.92		22.28
cg23868571	chr6	31337262	-3.848	4.002	0.34	0.92		34.2
cg24386296	chr4	1723849	0.4124	0.429	0.34	0.92	TMEM129	5.05
cg03040241	chr1	232732940	-0.7813	0.8127	0.34	0.92		78.83
cg15376168	chr5	60682110	1.854	1.929	0.34	0.92	ZSWIM6	70.96
cg22581361	chr6	137819108	-1.848	1.922	0.34	0.92		14.56
cg03967954	chr14	105308891	-0.4524	0.4706	0.34	0.92		92.57
cg07458065	chr15	38544609	-0.1834	0.1908	0.34	0.92	SPRED1	2.2
cg17634045	chr2	228679442	-0.9986	1.039	0.34	0.92	CCL20	76.93
cg19375751	chr11	68227861	-0.2388	0.2484	0.34	0.92	SAPS3	3.17
cg23599460	chr11	65030075	0.1632	0.1697	0.34	0.92	POLA2	1.78
cg12744591	chr22	39864408	-1.234	1.284	0.34	0.92	MGAT3	66.1
cg05095781	chr11	114154812	-1.143	1.188	0.34	0.92		41.58
cg16500087	chrX	147616470	0.9864	1.026	0.34	0.92	AFF2	88.5
cg10500659	chr8	105327257	1.358	1.412	0.34	0.92		50.99
cg22947532	chr11	75921940	0.1822	0.1895	0.34	0.92		2.11
cg06913287	chr2	18742029	-0.7196	0.7485	0.34	0.92	RDH14	11.6
cg02042426	chr4	56814290	-0.3176	0.3304	0.34	0.92	CEP135	3.89
cg00551892	chr19	58123307	-1.695	1.763	0.34	0.92		66.86
cg06748470	chr1	65467980	3.08	3.204	0.34	0.92		52.4
cg14795946	chr1	101836432	-1.144	1.19	0.34	0.92	LINC01307	84.53
cg15763218	chr17	74314653	-0.7589	0.7894	0.34	0.92	PRPSAP1	84.19
cg25354520	chr19	58789674	-0.3669	0.3817	0.34	0.92	ZNF8	4.84
cg22783103	chr13	42086555	1.346	1.4	0.34	0.92		95.37
cg22365266	chr10	19636714	1.632	1.697	0.34	0.92	MALRD1	19.61
cg24877185	chr16	81232539	-0.9074	0.9439	0.34	0.92	PKD1L2	64.65
cg19255554	chr11	2556743	-0.9134	0.9502	0.34	0.92	KCNQ1	80.77
cg01042505	chr3	9545072	-0.2103	0.2187	0.34	0.92	LHFPL4	2.75
cg20318662	chr2	47452	3.13	3.256	0.34	0.92	FAM110C	48.12
cg02982294	chr11	7695525	3.858	4.013	0.34	0.92	CYB5R2	31.86
cg25658010	chr10	112455412	-1.046	1.088	0.34	0.92	RBM20	50.77
cg14714160	chr21	34099232	-0.3149	0.3276	0.34	0.92	PAXBP1-AS1	4.54
cg09522706	chr7	99691447	-0.8983	0.9344	0.34	0.92	MCM7	49.18
cg22398168	chr11	75826791	0.8121	0.8448	0.34	0.92	UVRAG	83.03
cg21154426	chr3	53161967	-0.5422	0.5641	0.34	0.92	RFT1	89.2
cg16956773	chr18	13563638	-2.108	2.193	0.34	0.92	LDLRAD4	54.89
cg16004231	chr12	112192735	-0.6029	0.6272	0.34	0.92	ACAD10	89.13
cg05185146	chr13	113390125	-2.146	2.233	0.34	0.92	ATP11A	72.44
cg05965892	chr8	144519125	-1.14	1.185	0.34	0.92		87.22
cg24853517	chr6	139098408	-1.036	1.078	0.34	0.92	CCDC28A	81.02
cg02219431	chr14	96559459	-2.457	2.556	0.34	0.92	C14orf132	68.34
cg25636820	chr19	40424192	-1.168	1.215	0.34	0.92	FCGBP	89.98
cg13031029	chr7	107574783	-8.592	8.938	0.34	0.92	LAMB1	63.25
cg02179982	chr22	46365647	-0.9373	0.9751	0.34	0.92	WNT7B	80.15
cg04552666	chr9	132937763	-1.115	1.159	0.34	0.92	NCS1	79.57
cg22195222	chr17	8066470	-1.149	1.195	0.34	0.92	VAMP2	7.44
cg18199472	chr1	179556993	-0.4539	0.4722	0.34	0.92		92.4
cg00887832	chr1	231028224	-1.109	1.154	0.34	0.92		76.59
cg04098506	chr6	139137339	-0.4156	0.4323	0.34	0.92	ECT2L	5.73
cg10299137	chr15	72191194	-0.4367	0.4543	0.34	0.92	MYO9A	94.6
cg03293629	chr5	106803314	-0.7862	0.8179	0.34	0.92	EFNA5	86.11
cg04676526	chr1	74700974	-1.311	1.363	0.34	0.92	TNNI3K	19.63
cg07830531	chr17	10600020	-0.952	0.9904	0.34	0.92	SCO1	24.05
cg13510363	chr6	34857281	-0.2478	0.2578	0.34	0.92	TAF11	3.22
cg11425512	chr19	6987830	1.059	1.102	0.34	0.92	ADGRE4P	13.69
cg25892837	chr5	139423142	1.491	1.551	0.34	0.92	NRG2	10.31
cg12835784	chr2	47126452	2.354	2.449	0.34	0.92		42.07
cg04338212	chr14	23729624	-1.198	1.246	0.34	0.92	RNF212B	70.5
cg00625331	chr16	10838160	-0.1728	0.1798	0.34	0.92	NUBP1	2.94
cg03855955	chr12	6900351	-0.606	0.6304	0.34	0.92	CD4	87.08
cg01910486	chr12	102090546	-1.515	1.577	0.34	0.92	CHPT1	72.76
cg27201516	chr5	76788980	-0.5946	0.6186	0.34	0.92	WDR41	87.36
cg24892035	chr3	140179820	-0.9578	0.9965	0.34	0.92	CLSTN2	52.06
cg11745925	chr1	120454387	-0.278	0.2892	0.34	0.92	NOTCH2	95.49
cg08394893	chr5	6106677	-2.33	2.424	0.34	0.92		13.62
cg21453378	chr19	36024253	-2.534	2.637	0.34	0.92	GAPDHS	29.95
cg25353026	chr1	169863516	-0.4727	0.4918	0.34	0.92	SCYL3	7.73
cg06978453	chr1	92583083	-0.655	0.6815	0.34	0.92	BTBD8	87.03
cg05044303	chr12	52476017	-1.256	1.307	0.34	0.92	OR7E47P	58.82
cg17557656	chr1	9034929	-1.137	1.183	0.34	0.92	CA6	40.12
cg01680418	chr20	55689396	-0.7011	0.7294	0.34	0.92		85.39
cg25039547	chr5	149333234	-2.023	2.105	0.34	0.92		72.04
cg13046214	chr12	133401908	-0.4749	0.494	0.34	0.92	GOLGA3	92.91
cg18570800	chr10	294353	-0.4348	0.4523	0.34	0.92	ZMYND11	90.42
cg00485201	chr10	133917275	-1.894	1.97	0.34	0.92	JAKMIP3	53.88
cg24483689	chr10	45489421	-0.827	0.8604	0.34	0.92	RASSF4	45.1
cg10066513	chr7	130137043	-1.567	1.63	0.34	0.92	MEST	53.55
cg21536616	chr18	9535600	-0.9929	1.033	0.34	0.92	RALBP1	46.46
cg22352772	chr7	12151481	-1.664	1.732	0.34	0.92		65.53
cg11798847	chr19	14248413	-0.2091	0.2175	0.34	0.92	ASF1B	3.65
cg00416475	chr19	19745573	-0.3798	0.3951	0.34	0.92	GMIP	93.05
cg05210683	chr8	29140657	-1.086	1.13	0.34	0.92		77.71
cg01394927	chr6	168477590	-0.299	0.3111	0.34	0.92	FRMD1	94
cg17357895	chr16	67311531	-0.7709	0.802	0.34	0.92	PLEKHG4	86.44
cg12364720	chr11	44091987	-0.8725	0.9078	0.34	0.92	ACCS	81.37
cg03006422	chr1	186782936	-1.108	1.153	0.34	0.92		28.61
cg14833908	chr21	36238781	-1.176	1.223	0.34	0.92	RUNX1	55.68
cg11254573	chr8	1449634	-4.763	4.956	0.34	0.92	DLGAP2	53.3
cg22421148	chr20	36149119	-0.7863	0.8181	0.34	0.92	BLCAP	85.63
cg11626052	chr7	157449311	-1.787	1.86	0.34	0.92	PTPRN2	64.15
cg05579025	chr16	56812076	-0.2008	0.2089	0.34	0.92	NUP93	96.63
cg19509401	chr16	19387296	-1.261	1.312	0.34	0.92		77.96
cg16989008	chr1	19545916	-0.8937	0.9298	0.34	0.92	EMC1	78.94
cg10859157	chr2	166326038	-1.195	1.244	0.34	0.92	CSRNP3	23.47
cg07298985	chr8	22133076	1.422	1.48	0.34	0.92	PIWIL2	85.76
cg12697820	chr5	171710963	0.1293	0.1345	0.34	0.92	UBTD2	1.92
ch.4.103499010R	chr4	103279987	-0.4038	0.4201	0.34	0.92		7.03
cg09788003	chr14	77941556	-0.9827	1.022	0.34	0.92	ISM2	68.2
cg05202858	chr3	191773926	-1.667	1.735	0.34	0.92		48.8
cg10059128	chr8	114962662	-1.094	1.139	0.34	0.92		15.05
cg06017249	chr8	130375106	-1.305	1.358	0.34	0.92		54.96
cg01963754	chr13	111977248	2.635	2.742	0.34	0.92	C13orf16	22.97
cg05790270	chr18	47372868	-1.013	1.054	0.34	0.92	SNHG22	79.61
cg16073008	chr8	59728221	-0.9061	0.9428	0.34	0.92	TOX	85.05
cg11151021	chr12	68051567	0.2249	0.234	0.34	0.92	DYRK2	95.72
cg24905431	chr10	132823410	-1.441	1.499	0.34	0.92		33.04
cg08440485	chr9	5892542	-1.224	1.273	0.34	0.92	MLANA	61.18
cg23188588	chr14	78226832	-0.3785	0.3939	0.34	0.92	SNW1	3.78
cg14136626	chr9	116636871	-0.4736	0.4928	0.34	0.92		90.76
cg02988394	chr3	150290077	-0.4132	0.4299	0.34	0.92	EIF2A	91.9
cg12508286	chr7	155249929	-2.581	2.685	0.34	0.92	EN2	18.06
cg13977946	chr6	116883618	-1.222	1.272	0.34	0.92		29.23
cg09413378	chr3	123140729	-0.9068	0.9435	0.34	0.92	ADCY5	79.23
cg02298220	chr20	35914908	-0.953	0.9916	0.34	0.92		74.58
cg22433418	chr8	113702707	-1.127	1.173	0.34	0.92	CSMD3	16.35
cg22319016	chr11	86663418	-0.9685	1.008	0.34	0.92	FZD4	72.22
ch.10.7244193R	chr10	7204187	-0.23	0.2393	0.341	0.92		4.5
cg12481734	chr7	100472507	0.2064	0.2148	0.341	0.92	SRRT	1.67
cg10343723	chr19	55919467	-0.1003	0.1043	0.341	0.92	UBE2S	1.55
cg12191305	chr2	74365024	0.6749	0.7023	0.341	0.92	BOLA3	89.9
cg02582213	chr16	89441654	-0.9792	1.019	0.341	0.92	ANKRD11	80.83
cg00122555	chr2	129163579	-0.7941	0.8263	0.341	0.92		60.19
cg08997650	chr16	27498528	-0.303	0.3153	0.341	0.92	GTF3C1	93.68
cg27381930	chr19	33209598	-0.4257	0.443	0.341	0.92	TDRD12	92.8
cg25762395	chr1	3816842	1.613	1.679	0.341	0.92	LOC100133612	8.39
cg06204948	chr11	63656090	-2.02	2.102	0.341	0.92	MARK2	44.35
cg02478836	chr22	47510037	-0.7572	0.788	0.341	0.92	TBC1D22A	81.14
cg24320398	chr13	47472158	-0.4702	0.4893	0.341	0.92	HTR2A	95.38
cg01594143	chr2	47414734	-0.9501	0.9887	0.341	0.92		66.6
cg06383135	chr4	53523747	-1.4	1.457	0.341	0.92	USP46	62.82
cg15526788	chr4	146153604	-0.8502	0.8847	0.341	0.92		84.3
cg09374838	chr7	149578384	1.512	1.573	0.341	0.92		67.1
cg22107429	chr5	143191000	-0.4706	0.4897	0.341	0.92	HMHB1	90.7
cg03216823	chr10	64892844	0.2707	0.2817	0.341	0.92	NRBF2	2.25
ch.16.72302375R	chr16	73744874	-0.311	0.3236	0.341	0.92		5.24
cg03139053	chr2	200320455	-0.3482	0.3624	0.341	0.92	SATB2	5.65
cg15647005	chr12	3579236	1.071	1.114	0.341	0.92		88.08
cg15489575	chr11	3875823	-0.6366	0.6624	0.341	0.92	STIM1	66.95
cg23790296	chr10	73233854	-0.6275	0.653	0.341	0.92	CDH23	87.81
cg16681310	chr1	214742703	-0.364	0.3787	0.341	0.92		92.39
cg18888793	chr4	107239161	-0.7441	0.7743	0.341	0.92	AIMP1	87.9
cg00817628	chr9	109578836	-1.246	1.297	0.341	0.92		41.96
cg00320790	chr8	120587612	0.8067	0.8395	0.341	0.92	ENPP2	84.45
cg06196926	chr12	108151615	-0.3274	0.3407	0.341	0.92	PRDM4	93.89
cg14145044	chr1	205197905	-0.6162	0.6412	0.341	0.92	TMCC2	3.45
cg11280087	chr5	128255842	-0.4682	0.4872	0.341	0.92		91.24
cg19435794	chr19	45256613	-0.4217	0.4389	0.341	0.92	BCL3	8.51
cg10038504	chr9	21802560	-1.248	1.299	0.341	0.92	MTAP	13.97
cg05156866	chr9	37385522	-2.425	2.524	0.341	0.92		68.76
cg21048411	chr11	74307859	-0.6107	0.6355	0.341	0.92	POLD3	87.31
cg23239039	chr4	4389115	-0.3807	0.3962	0.341	0.92	D4S234E	5.58
cg17333416	chr3	36815692	-0.6116	0.6364	0.341	0.92		87.92
cg08995100	chr21	22519261	4.449	4.63	0.341	0.92	NCAM2	35.65
cg04924028	chr1	65535397	0.8731	0.9086	0.341	0.92		81.94
cg02508534	chr4	48553621	-0.571	0.5942	0.341	0.92	FRYL	89.36
cg14420668	chr7	1054275	-1.363	1.419	0.341	0.92	C7orf50	79.27
cg02500691	chr17	79476186	-1.036	1.078	0.341	0.92		50.41
cg02003231	chr17	55822851	-1.212	1.261	0.341	0.92	CCDC182	72.27
cg22672242	chr5	43068049	-1.312	1.366	0.341	0.92	LOC100132356	63.63
cg06640553	chr16	8813366	0.4466	0.4647	0.341	0.92	ABAT	93
cg05395039	chr2	236748899	-0.5197	0.5408	0.341	0.92	AGAP1	92.88
cg24630164	chr12	111158279	-0.8769	0.9126	0.341	0.92	PPP1CC	85.79
cg12357298	chr19	40175859	-0.911	0.9481	0.341	0.92	LGALS17A	37.62
cg07053668	chr16	89962054	-0.5693	0.5924	0.341	0.92	TCF25	87.72
cg17490932	chr1	94703172	0.1139	0.1185	0.341	0.92	ARHGAP29	1.63
cg00345047	chr6	71942797	-0.5366	0.5584	0.341	0.92		87.75
cg10172432	chr13	95357042	-1.723	1.794	0.341	0.92		48.97
cg17293018	chr21	46221975	-0.2672	0.2781	0.341	0.92	UBE2G2	3.6
cg08064708	chr13	111363852	0.6276	0.6531	0.341	0.92	ING1	83.82
cg26583160	chr10	63031837	-1.135	1.181	0.341	0.92		83.85
cg25960038	chr17	46667789	-1.108	1.153	0.341	0.92	LOC404266	74.83
cg07416124	chr14	30991682	-1.872	1.948	0.341	0.92		68.26
cg00190303	chr13	109934288	-0.6142	0.6392	0.341	0.92		88.14
cg25131451	chr14	47739274	-2.67	2.779	0.341	0.92	MDGA2	58.89
cg05393880	chr14	24739535	-0.3865	0.4023	0.341	0.92	RABGGTA	93.89
cg07845147	chr6	149762618	-0.8092	0.8422	0.341	0.92		86.89
cg04477635	chr16	20336583	-1.653	1.72	0.341	0.92	GP2	34.31
cg24660009	chr6	28458175	-2.274	2.367	0.341	0.92		16.33
cg12755397	chr4	83483204	-0.2215	0.2305	0.341	0.92	TMEM150C	3.81
cg18534337	chr10	125267167	-1.248	1.299	0.341	0.92		26.71
cg15757806	chr3	29800214	-1.494	1.555	0.341	0.92	RBMS3	31
cg16400979	chr6	17864712	-1.276	1.327	0.341	0.92	KIF13A	42.19
cg05498379	chr10	28821244	0.1303	0.1356	0.341	0.92	WAC	1.81
cg11865596	chr1	102303340	-2.556	2.66	0.341	0.92	OLFM3	75.41
cg16325097	chr13	20248325	-0.2611	0.2717	0.341	0.92		94.27
cg00141845	chrX	74493352	-1.282	1.334	0.341	0.92	UPRT	20.53
cg09968461	chr2	40370829	1.714	1.784	0.341	0.92	SLC8A1	78.4
cg16568921	chr8	142184979	-1.089	1.133	0.341	0.92	DENND3	77
cg24154257	chr7	151494366	-0.9639	1.003	0.341	0.92	PRKAG2	76.11
cg06868736	chr10	133918045	-1.634	1.701	0.341	0.92	JAKMIP3	45.7
cg11189272	chr17	56232674	-3.891	4.05	0.341	0.92	OR4D1	65.65
cg09230562	chr2	154303630	1.151	1.198	0.341	0.92		84.75
cg07593326	chr13	100958088	-0.7965	0.829	0.341	0.92	PCCA	88.05
cg14136893	chr17	872770	-2.154	2.242	0.341	0.92	NXN	73.31
cg16162244	chr2	232769842	-0.6519	0.6785	0.341	0.92		91.03
cg17745251	chr10	21806139	-0.837	0.8711	0.341	0.92	C10orf140	15.25
cg27324823	chr11	132116103	-2.409	2.507	0.341	0.92	NTM	56.49
cg20871528	chr15	42091826	-0.7473	0.7777	0.341	0.92	MAPKBP1	90.03
cg07613095	chr14	51800249	-0.7685	0.7998	0.341	0.92	LINC00640	35.54
cg11941633	chr12	54422447	1.13	1.176	0.341	0.92	HOXC4	7.55
cg07466582	chr15	65398457	-0.3922	0.4082	0.341	0.92	LOC390595	93.41
cg14168060	chr10	104613613	1.439	1.498	0.341	0.92	C10orf32	70.94
cg00968561	chr22	40417379	-1.291	1.343	0.341	0.92	FAM83F	85.73
cg00911289	chr3	128840257	-0.313	0.3257	0.341	0.92	RAB43	4.52
cg08177575	chr17	7807437	-1.483	1.544	0.341	0.92	CHD3	91.78
cg03688497	chr14	77417243	1.275	1.327	0.341	0.92		39.07
cg13553455	chr10	105846002	-1.768	1.84	0.341	0.92	COL17A1	40.45
cg17733590	chr19	36708264	-0.9552	0.9942	0.341	0.92	ZNF146	62.23
cg09333281	chr15	33757228	-2.445	2.545	0.341	0.92	RYR3	57.75
cg02207944	chr16	89603606	-0.9683	1.008	0.341	0.92	SPG7	79.16
cg11527730	chr2	168115266	-2.849	2.965	0.341	0.92	XIRP2	63.78
cg15547276	chr17	41321718	0.3383	0.3521	0.341	0.92	NBR1	3.31
cg07928002	chr1	182056930	-0.729	0.7588	0.341	0.92		35.71
cg04869491	chr15	33757740	1.129	1.175	0.341	0.92	RYR3	19.6
cg15730967	chr3	12856795	-1.759	1.831	0.341	0.92	CAND2	89.96
cg14375190	chr7	129190765	-1.727	1.797	0.341	0.92		64.09
cg04575802	chr7	16957101	-0.5486	0.571	0.341	0.92		89.95
cg01313764	chr1	15400100	-0.433	0.4507	0.341	0.92	KAZN	92.73
cg16395457	chr7	81240667	1.831	1.905	0.341	0.92		60.09
cg14078108	chr19	15272446	-1.305	1.359	0.341	0.92	NOTCH3	50.71
cg12119726	chr3	110363222	0.4394	0.4573	0.341	0.92		96.38
cg08763388	chr13	22036249	-0.2855	0.2971	0.341	0.92		93.98
cg02866033	chr13	49528555	-0.9013	0.9381	0.341	0.92		86.71
cg12964065	chr18	77638022	-2.126	2.213	0.341	0.92	KCNG2	73.43
cg10713881	chr12	125390804	-1.454	1.514	0.341	0.92		51.13
cg24303782	chr17	34223153	2.409	2.507	0.341	0.92		65.12
cg05997115	chr9	5460696	-0.3454	0.3595	0.341	0.92	CD274	93.21
cg16862218	chr20	41319967	1.924	2.002	0.341	0.92	PTPRT	85.44
cg26241993	chr19	51487245	-1.613	1.679	0.341	0.92	KLK7	67.63
cg22158366	chr2	121437519	-1.11	1.155	0.341	0.92		44.66
cg22002893	chr15	66220351	-0.564	0.5871	0.341	0.92	MEGF11	89.84
cg14957266	chr18	20453388	-1.319	1.372	0.341	0.92		43.16
cg05525308	chr10	31348500	-1.051	1.094	0.341	0.92		75.83
cg14099345	chr9	132631088	-0.9543	0.9933	0.341	0.92	USP20	72.59
cg03131097	chr10	43802881	-1.03	1.072	0.341	0.92		74.23
cg10066189	chr6	33239327	-0.2802	0.2917	0.341	0.92	VPS52	4.01
cg20868817	chr1	160677398	-1.635	1.702	0.341	0.92	CD48	50.95
cg15524775	chr4	1338506	1.204	1.253	0.341	0.92		90.69
cg20552688	chr14	105956371	0.1115	0.1161	0.341	0.92	C14orf80	1.55
cg09671015	chr11	120396569	-0.7057	0.7346	0.341	0.92	GRIK4	80.58
cg09810730	chr14	49005874	-1.725	1.796	0.341	0.92		86.39
cg11479581	chr1	227636899	-0.7801	0.812	0.341	0.92		20.2
cg00336892	chr15	44475706	-1.237	1.288	0.341	0.92	FRMD5	67.68
cg27409653	chr12	133286202	0.4962	0.5165	0.341	0.92	PGAM5	90.66
cg14239629	chr2	85638695	-0.4473	0.4656	0.341	0.92	CAPG	92.66
cg17601343	chr7	116106129	-1.032	1.074	0.341	0.92		74.21
cg11598561	chr3	128181322	-0.4349	0.4527	0.341	0.92	DNAJB8	91.96
cg11257164	chr1	6384147	-0.2868	0.2986	0.341	0.92	ACOT7	94.2
cg07262168	chr4	141865108	-1.509	1.571	0.341	0.92	RNF150	26.5
cg02422694	chr17	46655790	-0.2079	0.2164	0.341	0.92	HOXB4	3.16
cg02284617	chr19	45005622	-1.742	1.813	0.341	0.92	ZNF180	59.64
cg20696214	chr10	71583771	-0.8841	0.9203	0.341	0.92	COL13A1	90.46
cg01329441	chr12	111957839	-0.9191	0.9567	0.341	0.92	ATXN2	83.96
cg24736734	chr5	102114455	-1.128	1.175	0.341	0.92		57.36
cg19372952	chr6	87884827	-0.2636	0.2744	0.341	0.92	ZNF292	94.55
cg04387010	chr17	53038315	-0.3689	0.3839	0.341	0.92	COX11	91.19
cg20531001	chr1	51895612	-1.133	1.18	0.341	0.92	EPS15	75.98
cg10219128	chr9	132231679	1.007	1.048	0.341	0.92		47.61
cg25033817	chr22	30793033	0.1566	0.163	0.341	0.92	SEC14L2	2.25
cg09389460	chr6	84417452	-0.9712	1.011	0.341	0.92	SNAP91	78.29
cg16196740	chr14	81778390	-0.967	1.007	0.341	0.92	STON2	33.69
cg19862307	chr11	44629675	0.871	0.9066	0.341	0.92	CD82	80.32
cg11726902	chr6	33236863	-0.4421	0.4602	0.341	0.92	VPS52	88.65
cg11113079	chr19	42492718	-1.228	1.278	0.341	0.92	ATP1A3	36.27
cg22728262	chr11	45922657	-1.303	1.356	0.341	0.92	MAPK8IP1	73.28
cg09411121	chr16	89627813	-0.4174	0.4345	0.341	0.92	RPL13	6.75
cg24580655	chr1	159145638	-1.833	1.908	0.341	0.92	CADM3	17.25
cg21893448	chr20	44469851	-1.169	1.217	0.341	0.92	SNX21	70.08
cg06593369	chr15	76585204	0.2739	0.2851	0.341	0.92	ETFA	96.06
cg11230447	chr17	48242355	0.3658	0.3808	0.341	0.92	SGCA	94.24
cg10940561	chr17	65755832	1.445	1.505	0.341	0.92		82.37
cg26546165	chr19	45734064	-1.105	1.15	0.341	0.92	EXOC3L2	82.73
cg26634130	chr16	74734876	-1.611	1.677	0.341	0.92	MLKL	15.23
cg24738924	chr2	121637479	-0.9225	0.9603	0.341	0.92	GLI2	25.12
cg10693788	chr12	120437643	-0.4205	0.4377	0.341	0.92	CCDC64	91.42
cg09411033	chr16	72671215	-1.071	1.115	0.341	0.92	LINC01572	83.56
cg13393612	chr7	101560291	0.3368	0.3506	0.341	0.92	CUX1	95.06
cg20815571	chr1	16764218	-0.8266	0.8605	0.341	0.92	SPATA21	88.13
cg24785060	chr11	68198464	-0.9627	1.002	0.341	0.92	LRP5	63.36
cg07787543	chr6	901310	-2.232	2.324	0.341	0.92		43.37
cg08868976	chr2	110884555	-1.24	1.291	0.341	0.92	NPHP1	78.49
cg03681460	chr3	49568519	-0.752	0.7828	0.341	0.92	DAG1	80.23
cg18438585	chr11	73365776	-0.789	0.8213	0.341	0.92	PLEKHB1	80.05
cg20710083	chr9	90503828	-1.136	1.183	0.341	0.92		72.45
cg25011388	chr14	20920574	-0.4773	0.4969	0.341	0.92	OSGEP	91.96
cg01283834	chr4	141488964	0.1279	0.1332	0.341	0.92	UCP1	1.83
cg20828032	chr1	243883091	-0.361	0.3758	0.341	0.92	AKT3	94.41
cg17844160	chr5	53606416	0.1911	0.199	0.341	0.92	ARL15	2.42
cg04091816	chr17	48179648	-1.091	1.135	0.341	0.92	PDK2	65.02
cg21100163	chr8	104034342	-1.128	1.175	0.341	0.92	ATP6V1C1	68.17
cg04511619	chr16	49736354	-1.176	1.224	0.341	0.92	ZNF423	65.62
cg17868320	chr3	52556300	-0.3801	0.3957	0.341	0.92	STAB1	93.66
cg17719115	chr3	114030012	-1.592	1.657	0.341	0.92		40.09
cg05758866	chr2	204551970	-3.337	3.473	0.341	0.92		89.6
cg10902909	chr12	124371801	1.645	1.712	0.341	0.92	DNAH10	41.22
cg18345118	chr10	46961886	-1.125	1.171	0.341	0.92	SYT15	55.51
cg13034362	chr18	5544661	-1.186	1.235	0.341	0.92	EPB41L3	81.77
cg08979319	chr6	100896055	1.122	1.168	0.341	0.92	SIM1	69.99
cg17993442	chr11	130183707	-0.4404	0.4584	0.341	0.92	ZBTB44	6.42
cg03388172	chr22	45664673	0.3479	0.3622	0.341	0.92		5.26
cg17263719	chr1	37961490	-1.211	1.261	0.341	0.92	MEAF6	81.25
cg27255101	chr8	107777602	-0.366	0.381	0.341	0.92	ABRA	5.28
cg25028293	chr1	6528261	-0.3486	0.3629	0.341	0.92	PLEKHG5	92.66
cg04208077	chr21	36532538	-2.371	2.468	0.341	0.92		63.9
cg12734267	chr7	73507241	-0.9459	0.9847	0.341	0.92	LIMK1	54.88
cg12656945	chr4	60018409	-3.251	3.384	0.341	0.92		37.77
cg14746668	chr2	198049836	-0.7762	0.8081	0.341	0.92	ANKRD44	82.51
cg13731052	chr19	36136049	0.16	0.1666	0.341	0.92		2.48
cg12575696	chr10	96998139	-0.5365	0.5585	0.341	0.92	PDLIM1	87.41
cg10944437	chr8	56686135	-0.1055	0.1098	0.341	0.92	TMEM68	1.4
cg16710517	chr21	46391275	-0.2474	0.2575	0.341	0.92	C21orf70	97.13
cg06987132	chr12	132886453	-3.207	3.339	0.341	0.92	GALNT9	52.76
cg11510343	chr15	102192780	-0.2318	0.2414	0.341	0.92	TM2D3	3.06
cg09817018	chr5	44808250	-0.7306	0.7606	0.341	0.92	MRPS30	88.31
cg17657636	chr16	67985441	-1.062	1.106	0.341	0.92	SLC12A4	75.97
cg16482631	chr3	112728071	-0.8706	0.9064	0.341	0.92	C3orf17	85.25
cg24853697	chr16	27610389	-0.5712	0.5947	0.341	0.92	KIAA0556	91.51
cg23850213	chr4	99309304	-0.3751	0.3905	0.341	0.92	RAP1GDS1	93.69
cg26518660	chr1	79728608	-2.132	2.219	0.341	0.92		46.29
cg21855143	chr1	240088252	-0.6004	0.6251	0.341	0.92		86.18
cg15608714	chr6	109193762	-0.6373	0.6635	0.341	0.92	ARMC2	92.51
cg09458272	chr5	6687367	0.2766	0.288	0.341	0.92		1.81
cg15141197	chr19	7545768	-0.8543	0.8894	0.341	0.92	PEX11G	82.41
cg04868296	chr2	122494691	0.1624	0.1691	0.341	0.92	MKI67IP	2.76
cg25405702	chr22	22292442	-0.407	0.4237	0.341	0.92	PPM1F	7.99
cg24687335	chr11	118901407	-0.2458	0.2559	0.341	0.92	SLC37A4	2.9
cg09604440	chr22	32909536	-0.9875	1.028	0.341	0.92	SYN3	62.35
cg12030667	chr3	48471659	0.9795	1.02	0.341	0.92	PLXNB1	22.62
cg03520624	chr11	70516558	0.7018	0.7307	0.341	0.92	SHANK2	95.2
cg10339201	chrX	138612930	-2.746	2.859	0.341	0.92	F9	83.97
cg11919577	chr8	119291748	-2.333	2.429	0.341	0.92	SAMD12	54.23
cg05301052	chr5	56778686	-0.7659	0.7974	0.341	0.92	ACTBL2	45.55
cg13465723	chr6	31591559	-0.3151	0.3281	0.341	0.92	BAT2	94.45
cg27658132	chr7	117434635	-0.9406	0.9793	0.341	0.92	CTTNBP2	84.22
cg11688314	chr8	23152500	0.3079	0.3206	0.341	0.92	R3HCC1	93.46
cg21512075	chr14	74318575	-0.1182	0.123	0.341	0.92	PTGR2	1.82
cg24790801	chrX	102470074	1.76	1.833	0.341	0.92	BEX4	10.32
cg00581063	chr1	11863389	-0.7141	0.7435	0.341	0.92	MTHFR	15.94
cg27441119	chr7	116087209	-1.051	1.094	0.341	0.92		82.7
cg06234019	chr18	72898245	-0.5243	0.5459	0.341	0.92		94.03
cg16396866	chr5	94616672	-1.58	1.645	0.341	0.92	MCTP1	71.65
cg25461793	chr19	17212553	0.2554	0.2659	0.341	0.92	MYO9B	97.74
cg08459173	chr11	30252398	-2.422	2.521	0.341	0.92	FSHB	28.52
cg21466196	chr20	4139386	-1.504	1.566	0.341	0.92	SMOX	78.07
cg18023642	chr2	171926010	-1.562	1.626	0.341	0.92	TLK1	59.45
cg04664045	chr18	46068558	-0.3075	0.3202	0.341	0.92	CTIF	93.95
cg26783962	chr6	133186695	-0.9125	0.9501	0.341	0.92		86.6
cg24941513	chr1	220267397	0.1425	0.1484	0.341	0.92	IARS2	2.06
cg16793187	chr11	115530431	-0.3298	0.3433	0.341	0.92		5.05
cg00899354	chr5	174063572	-0.9196	0.9575	0.341	0.92		84.55
cg26571122	chr1	57527525	-1.582	1.647	0.341	0.92	DAB1	50.93
cg13816552	chr7	157502370	-1.623	1.69	0.341	0.92	PTPRN2	53.12
cg00808785	chr6	158309082	-0.5997	0.6244	0.341	0.92	SNX9	89.14
cg22209154	chr1	45173507	-0.4768	0.4964	0.341	0.92	C1orf228	91.82
cg02578956	chr4	90220310	-0.6365	0.6627	0.341	0.92	GPRIN3	9.73
cg06658453	chr12	53580609	-1.647	1.714	0.341	0.92	ZNF740	50.14
cg09309208	chr13	80657784	-1.035	1.077	0.341	0.92		78.54
cg03938580	chr17	65373390	0.1535	0.1599	0.341	0.92	PITPNC1	2.46
cg02768912	chr1	2216264	-0.7098	0.7391	0.341	0.92	SKI	88.6
cg18500192	chr3	19189930	-1.179	1.227	0.341	0.92	KCNH8	2.77
cg01427575	chr19	51171712	-2.34	2.436	0.341	0.92	SHANK1	22.5
cg04315214	chr1	2043799	0.935	0.9736	0.341	0.92	PRKCZ	92.99
cg27521744	chr8	30412943	-0.327	0.3404	0.341	0.92	RBPMS	93.38
cg12591460	chr2	240251520	1.102	1.147	0.341	0.92	HDAC4	84.74
cg26652484	chr3	57582327	-1.05	1.093	0.341	0.92	ARF4	13.18
cg21914728	chr5	89392706	-2.601	2.708	0.341	0.92		57.67
cg10893986	chr1	3229739	-3.109	3.237	0.341	0.92	PRDM16	12.06
cg03463465	chr6	164143581	-1.403	1.461	0.341	0.92		89.94
cg17006335	chr2	136391524	-0.3598	0.3746	0.341	0.92	R3HDM1	93.13
cg23040687	chr14	59711560	-0.8008	0.8339	0.341	0.92	DAAM1	36.02
cg01763045	chr8	37539000	-0.4942	0.5146	0.341	0.92		91.51
cg16203983	chr21	35897753	-1.12	1.166	0.341	0.92	RCAN1	34.09
cg12167823	chr4	185571549	-2.192	2.283	0.341	0.92	CASP3	40.34
cg08764319	chr22	35404373	-2.124	2.212	0.341	0.92		54.04
cg03010860	chr10	74115841	-0.4641	0.4832	0.341	0.92	DNAJB12	92.57
cg12109740	chr11	72084034	-0.5562	0.5792	0.341	0.92	CLPB	92.44
cg13890131	chr5	135215129	-1.872	1.95	0.341	0.92	SLC25A48	62.75
cg02811549	chr3	136344224	-0.9167	0.9546	0.341	0.92	STAG1	43.05
cg08775230	chr11	111789493	-0.828	0.8622	0.341	0.92	C11orf52	17.51
cg08291430	chr21	30257770	-0.2209	0.2301	0.341	0.92	N6AMT1	4.19
cg07830628	chr13	85145341	-1.804	1.879	0.341	0.92	LINC00333	25.8
cg08467620	chr10	6798271	-2.427	2.528	0.341	0.92		35.69
cg22997348	chr12	110232234	-0.4298	0.4475	0.341	0.92	TRPV4	94.43
cg26186177	chr2	222438920	-0.3603	0.3752	0.341	0.92	EPHA4	3.96
cg23796762	chr20	37770291	-1.572	1.637	0.341	0.92		39.07
cg15501415	chr1	57107842	1.184	1.233	0.341	0.92		88.34
cg02839071	chr18	10472982	-0.6351	0.6614	0.341	0.92	APCDD1	81.79
cg03559524	chr7	26416448	-0.9805	1.021	0.341	0.92		8.78
cg04400679	chr5	144617560	-0.8578	0.8932	0.341	0.92		10.48
cg22576378	chr20	60138869	-2.754	2.867	0.341	0.92	CDH4	54.11
cg18221580	chr13	48575897	-2.142	2.231	0.341	0.92	SUCLA2	54.3
cg19441779	chr19	633625	-0.5111	0.5323	0.341	0.92	POLRMT	3.71
cg25639095	chr17	77078175	-0.8762	0.9124	0.341	0.92	ENGASE	88.85
cg27590143	chr7	51175394	-0.4862	0.5063	0.341	0.92	COBL	87.36
cg14120010	chr18	63418583	1.386	1.443	0.341	0.92	CDH7	8.98
cg21165219	chr18	10698044	-1.833	1.909	0.341	0.92	FAM38B	81.34
cg07105046	chr16	2261082	-0.5923	0.6168	0.341	0.92	C16orf79	85.24
cg26298950	chr18	13549506	-2.431	2.532	0.341	0.92	LDLRAD4	36.82
cg11603030	chr12	69202640	0.1365	0.1422	0.341	0.92	MDM2	2.12
cg16343357	chr1	223903248	-1.222	1.272	0.341	0.92	CAPN2	16.17
cg14096207	chr1	223407010	-1.294	1.347	0.341	0.92	SUSD4	44.09
cg06222114	chr4	1004783	0.4588	0.4777	0.341	0.92	FGFRL1	4.42
cg22663098	chr2	128512817	-0.5313	0.5533	0.341	0.92	WDR33	91.76
cg02941781	chr2	191045563	0.7578	0.7892	0.341	0.92	C2orf88	1.79
cg08203715	chr11	126226154	-1.231	1.282	0.341	0.92	ST3GAL4	48.98
cg04905981	chr7	1951064	-0.2551	0.2656	0.341	0.92	MAD1L1	95.85
cg14045720	chr1	57021007	-1.048	1.091	0.341	0.92	PPAP2B	38.45
cg19356082	chr12	68862916	-1.009	1.051	0.341	0.92		64.35
cg07409471	chr17	80833638	-0.8811	0.9175	0.341	0.92	TBCD	22.65
cg00388287	chr2	23358444	-1.287	1.34	0.341	0.92		30.22
cg14471540	chr8	130596505	-0.9936	1.035	0.341	0.92	CCDC26	77.33
cg11094976	chr17	62960270	-0.4588	0.4778	0.341	0.92		92.04
cg23139197	chr11	117808582	-0.8136	0.8472	0.341	0.92		36.69
cg00863893	chr17	76876239	1.016	1.058	0.341	0.92	TIMP2	79.2
cg15780690	chr2	70914639	-0.6768	0.7048	0.341	0.92	ADD2	90.78
cg15351190	chr2	87992613	-1.051	1.095	0.341	0.92		53.31
cg15244327	chr8	23021690	-1.613	1.68	0.341	0.92	TNFRSF10D	64.05
cg26235685	chr12	54402468	-1.485	1.546	0.341	0.92	HOXC8	35.02
cg15127250	chr12	51786489	-0.7564	0.7877	0.341	0.92	GALNT6	11.34
cg01568899	chr2	12454300	-1.399	1.457	0.341	0.92	LOC100506457	64.73
cg04368789	chr7	2904671	3.075	3.202	0.341	0.92		16.73
cg12480562	chr20	23434244	-1.042	1.085	0.341	0.92	CST11	77.89
cg00660106	chr10	118885753	-1.54	1.604	0.341	0.92		44.13
cg06176221	chr21	36263287	-0.6443	0.671	0.341	0.92	RUNX1	13.05
cg24607545	chr2	153575050	-0.4039	0.4206	0.341	0.92	ARL6IP6	4.28
cg10476224	chr13	26796643	-0.3085	0.3213	0.341	0.92	RNF6	3.71
cg11642501	chr3	49203799	-0.2177	0.2267	0.341	0.92	CCDC71	2.83
cg09117673	chr7	73275311	-0.812	0.8456	0.341	0.92	WBSCR28	82.03
cg14102665	chr13	73688595	-0.4228	0.4403	0.341	0.92		91.64
cg25758217	chr2	105478656	-1.171	1.22	0.341	0.92		4.82
cg10334414	chr7	128506867	-0.6648	0.6923	0.341	0.92	LOC100130705	87.79
cg10457525	chr3	150295487	-0.4146	0.4318	0.341	0.92	EIF2A	91.25
cg27083643	chr19	2222344	-0.7495	0.7806	0.341	0.92	DOT1L	89.26
cg18304307	chr12	48166810	0.1377	0.1434	0.341	0.92	SLC48A1	2.18
cg22814884	chr11	66360803	0.1324	0.1379	0.341	0.92	CCDC87	1.95
cg11639322	chr16	932569	-1.376	1.433	0.341	0.92	LMF1	29.86
cg05702347	chr6	6928298	0.6034	0.6284	0.341	0.92		6.64
cg26448612	chr4	25348745	-0.7075	0.7368	0.341	0.92	ZCCHC4	86.73
cg17927046	chr3	60731904	-0.371	0.3864	0.341	0.92	FHIT	95.06
cg18081349	chr5	149266549	-0.2991	0.3115	0.341	0.92	PDE6A	93.66
cg06851936	chr15	85197663	-0.301	0.3135	0.341	0.92	WDR73	4.24
cg05656188	chr2	9678955	-1.135	1.182	0.341	0.92	ADAM17	76.88
cg26111500	chr1	110981602	-0.754	0.7852	0.341	0.92		77.06
cg07330481	chr17	37322330	-0.3375	0.3514	0.341	0.92	ARL5C	95.97
cg12306156	chr3	24536327	0.1308	0.1363	0.341	0.92	THRB	2.1
cg23791813	chr20	39317833	-0.129	0.1343	0.341	0.92	MAFB	1.37
cg12029697	chr8	66863584	-0.945	0.9841	0.341	0.92		86.56
cg16113189	chr12	34446240	-1.297	1.35	0.341	0.92		86.32
cg21081861	chr16	34988160	-1.902	1.98	0.341	0.92	FLJ26245	76.95
cg18866348	chr12	16758935	2.147	2.236	0.341	0.92	LMO3	7.41
cg15765817	chr11	78614359	1.247	1.299	0.341	0.92	ODZ4	57.48
cg06874403	chr10	21799047	-1.121	1.167	0.341	0.92		58.35
cg08442362	chr8	127856625	-0.9972	1.039	0.341	0.92		55.1
cg19970455	chr15	34510251	-1.514	1.576	0.341	0.92		51.16
cg14888299	chr1	205180757	-0.7257	0.7558	0.341	0.92	DSTYK	5.04
cg17760011	chr3	134205175	-0.3304	0.3441	0.341	0.92	CEP63	3.28
cg07950244	chr1	201448731	1.745	1.817	0.341	0.92		75.16
cg06828418	chr6	30706654	-0.5857	0.6099	0.341	0.92	FLOT1	91.31
cg12467416	chr17	75361975	-1.263	1.315	0.341	0.92	SEPT9	60.11
cg16470129	chr5	16051521	-0.8559	0.8914	0.341	0.92		13.6
cg03626892	chr6	166352137	0.8395	0.8744	0.341	0.92	C6orf176	14.33
cg03952361	chr12	132870378	-1.918	1.997	0.341	0.92	GALNT9	58.67
cg11562147	chr6	36303570	-0.9231	0.9614	0.341	0.92	C6orf222	68.83
cg08072202	chr14	76844671	-0.9365	0.9754	0.341	0.92	ESRRB	35.06
cg03807565	chr5	10476254	-1.772	1.845	0.341	0.92		62.11
cg26180126	chr2	70779764	-0.7467	0.7777	0.341	0.92	TGFA	5.97
cg18718349	chr6	30616763	0.2659	0.2769	0.341	0.92	C6orf136	95.09
cg27447169	chr22	21011239	-1.31	1.364	0.341	0.92		75.59
cg06691129	chr18	19688889	-0.7201	0.75	0.341	0.92		33.38
cg10067737	chr2	89159188	0.2227	0.232	0.341	0.92		97.4
cg23417873	chr20	58398430	-1.711	1.782	0.341	0.92	PHACTR3	59.84
cg23053742	chr8	71564125	-1.276	1.329	0.341	0.92	LACTB2	89.79
cg15645029	chr12	125092371	-0.6795	0.7077	0.341	0.92		90.52
cg03298286	chr9	37085219	-1.267	1.32	0.341	0.92	EBLN3	73.71
cg03776495	chr3	27409141	-1.138	1.185	0.341	0.92	NEK10	85.47
cg07175883	chr2	176957908	-1.073	1.118	0.341	0.92	HOXD13	4.12
cg22199912	chr2	235243566	-1.027	1.07	0.341	0.92		82.81
cg18014274	chr11	46263780	-0.59	0.6145	0.341	0.92		88.8
cg25842374	chr12	15474813	0.4897	0.51	0.341	0.92	PTPRO	92.6
cg25988413	chr17	63257654	1.79	1.864	0.341	0.92		49.96
cg12361772	chr17	9160821	-0.9864	1.027	0.341	0.92	STX8	68.58
cg01915642	chr20	13558330	-0.2445	0.2546	0.341	0.92	TASP1	94.96
cg07018667	chr16	90163686	-0.7253	0.7554	0.341	0.92		30.99
cg13780053	chr9	92082049	-1.131	1.178	0.341	0.92	SEMA4D	75.55
cg27241611	chr10	97217540	-1.741	1.813	0.341	0.92	SORBS1	63.11
cg18528488	chr1	223723235	-1.477	1.538	0.341	0.92	CAPN8	64.12
cg02020018	chrX	150866110	4.001	4.168	0.341	0.92	PRRG3	62.66
cg01545328	chr1	172872250	-0.4244	0.442	0.341	0.92		92.26
cg24015237	chr1	25453323	-0.9185	0.9566	0.341	0.92		81.67
cg11710027	chr2	144157064	-1.638	1.707	0.341	0.92	ARHGAP15	22.16
cg00392155	chr2	225305951	-1.184	1.233	0.341	0.92		39
cg06696917	chr16	58718412	0.1796	0.1871	0.341	0.92	SLC38A7	2.77
cg19355807	chr14	51865687	-0.7307	0.761	0.341	0.92		81.35
cg11256278	chr8	2243209	-1.516	1.579	0.341	0.92		80.46
cg08533405	chr5	70799286	0.3421	0.3563	0.341	0.92	BDP1	94.03
cg11525548	chr1	7611041	-1.636	1.704	0.341	0.92	CAMTA1	48.54
cg17500645	chr3	45883368	-3.678	3.831	0.341	0.92	LZTFL1	12.72
cg12405088	chr22	43257120	-0.8893	0.9263	0.341	0.92		67.82
cg14390305	chr6	21649195	-3.545	3.692	0.341	0.92		48.64
cg09012576	chr8	140755572	2.043	2.128	0.341	0.92	TRAPPC9	45.49
cg04655510	chr20	21378703	-2.905	3.026	0.341	0.92	NKX2-4	29.33
cg03743205	chr16	88600835	-1.833	1.91	0.341	0.92	ZFPM1	24.56
cg27182527	chr7	29874333	-1.353	1.409	0.341	0.92	WIPF3	58.47
cg02593440	chr17	37820333	-0.9877	1.029	0.341	0.92	STARD3	35.16
cg03736467	chr12	105501341	-0.2604	0.2712	0.341	0.92	KIAA1033	3.71
cg00465941	chr12	50016745	-0.2863	0.2982	0.341	0.92	PRPF40B	3.84
cg03119308	chr7	127950724	7.267	7.569	0.341	0.92	RBM28	56.75
cg13740101	chr6	166820066	-1.71	1.781	0.341	0.92		67.39
cg15232593	chr19	57046713	-2.38	2.479	0.341	0.92		56.24
cg25147847	chr16	28998880	-0.6368	0.6633	0.341	0.92	LAT	88.52
cg06079967	chr15	72605207	-0.7937	0.8267	0.341	0.92	CELF6	33.24
cg27066917	chr5	179621162	-0.5126	0.5339	0.341	0.92	RASGEF1C	91.62
cg14011070	chr1	235811811	-0.4017	0.4184	0.341	0.92	GNG4	91.88
cg08646771	chr3	161090169	-0.2123	0.2211	0.341	0.92	C3orf57	2.78
cg12026301	chr2	239234828	2.038	2.123	0.341	0.92	TRAF3IP1	91.81
cg25586488	chr10	44757334	-1.051	1.094	0.341	0.92		75.99
cg01014371	chr16	89017958	-2.692	2.804	0.341	0.92	CBFA2T3	68.98
cg08255526	chr15	76397765	-0.5256	0.5474	0.341	0.92	C15orf27	90.49
cg08366578	chr6	128329247	-0.6369	0.6634	0.341	0.92	PTPRK	88.19
cg01074498	chr18	21980386	-0.8297	0.8642	0.341	0.92		79.42
cg15823698	chr18	29598400	0.2624	0.2733	0.341	0.92	RNF125	3.27
cg12072524	chr2	130095059	1.328	1.383	0.341	0.92		76.89
cg06186973	chr7	75988652	-0.2506	0.2611	0.341	0.92	YWHAG	3.76
cg12483357	chr19	10958336	-0.5899	0.6145	0.341	0.92	C19orf38	89.68
cg11932707	chr17	38366086	1.198	1.248	0.341	0.92		75.1
cg11985480	chr2	74729100	-0.2094	0.2181	0.341	0.92	LOC151534	96.54
cg13749477	chr2	241076189	-1.179	1.228	0.341	0.92	MYEOV2	9.22
cg01705214	chr7	1533502	-0.3306	0.3443	0.341	0.92	INTS1	94.66
cg24597547	chr9	138914025	2.364	2.463	0.341	0.92	NACC2	82.1
cg07135034	chr18	3174634	-0.6766	0.7048	0.341	0.92	MYOM1	88.87
cg27413508	chr20	30225517	-0.8945	0.9318	0.341	0.92	COX4I2	35.66
cg20595394	chr12	7080011	-0.4052	0.4221	0.341	0.92	PHB2	4.87
cg24839693	chr17	43212892	-0.3174	0.3307	0.341	0.92	ACBD4	3.6
cg24139732	chr4	4857506	2	2.083	0.341	0.92		29.84
cg06180119	chr2	8520579	-1.544	1.609	0.341	0.92		62.22
cg03029296	chr19	17924115	-1.04	1.084	0.341	0.92	B3GNT3	79.87
cg10937777	chr14	95603150	-0.643	0.6698	0.341	0.92	DICER1	81.61
cg13531462	chr9	135137269	-0.8199	0.8541	0.341	0.92	SETX	83.54
cg10471743	chr5	49739158	-1.813	1.889	0.341	0.92		54.06
cg07421969	chr6	30131634	-1.717	1.789	0.341	0.92	TRIM15	43.9
cg00903453	chr3	179045853	-1.222	1.273	0.341	0.92	ZNF639	78.15
cg25563189	chr12	89746328	0.1091	0.1137	0.341	0.92	DUSP6	1.45
cg04679384	chr15	54270661	-1.804	1.879	0.341	0.92		45.86
cg24487908	chr6	28864305	0.1267	0.132	0.341	0.92		1.53
cg14255562	chr19	6370619	-0.5226	0.5444	0.341	0.92		92.34
cg01609000	chr6	117890818	-0.5145	0.5359	0.341	0.92	GOPC	88.27
cg12765340	chr11	62522365	-0.9813	1.022	0.341	0.92	ZBTB3	73.06
cg10449711	chr16	65668310	-0.7561	0.7876	0.341	0.92		13.03
cg03185513	chr1	203117544	-0.6327	0.6592	0.341	0.92	ADORA1	87.43
cg06266566	chr22	43795397	-1.247	1.299	0.341	0.92		43.73
cg08869133	chr9	124400636	-0.8967	0.9342	0.341	0.92	DAB2IP	72.33
cg08243549	chr14	31598609	0.4802	0.5003	0.341	0.92	HECTD1	92.99
cg06471677	chr1	175938802	-0.6806	0.709	0.341	0.92	SCARNA3	38.74
cg04262238	chr19	44156501	-0.4705	0.4901	0.341	0.92	PLAUR	22.58
cg06076183	chr10	132294756	-1.818	1.894	0.341	0.92		52.57
cg24765162	chr7	23224700	-1.394	1.452	0.341	0.92	NUPL2	51.22
cg03485252	chr8	31503975	-2.217	2.309	0.341	0.92	NRG1	38.57
cg12851362	chr1	118531323	-2.356	2.455	0.341	0.92	SPAG17	60.97
cg02683577	chr2	88716767	-1.097	1.142	0.341	0.92		44.1
cg01985732	chr20	49459825	-2.069	2.155	0.341	0.92	BCAS4	45.86
cg04696438	chr13	113814137	-1.137	1.184	0.341	0.92	PROZ	77.67
cg01833509	chrX	46547333	-1.373	1.43	0.341	0.92	SLC9A7	20.96
cg18667426	chr1	156265552	-0.2879	0.2999	0.341	0.92	GLMP	2.42
cg06725641	chr2	197347708	-2.398	2.498	0.341	0.92	HECW2	63.4
cg09500881	chr10	115468984	-1.026	1.069	0.341	0.92	CASP7	47.04
cg11993756	chr11	128614116	-0.8514	0.8869	0.341	0.92	FLI1	85.95
cg10041381	chr5	73617122	0.2762	0.2877	0.341	0.92	LINC01333	94.94
cg00100025	chr17	28071798	-1.478	1.54	0.341	0.92	SSH2	75.34
cg11732753	chr5	72574933	4.281	4.46	0.341	0.92		83.52
cg09238890	chr21	40311476	-0.2667	0.2778	0.341	0.92	LOC400867	94.13
cg02784694	chr5	172710685	-1.048	1.092	0.341	0.92		20.04
cg21901604	chr3	4344548	-0.7461	0.7772	0.341	0.92	SETMAR	87.23
cg12484864	chr10	116168748	-0.9006	0.9382	0.341	0.92		68.16
cg22111040	chr12	114159805	-1.034	1.077	0.341	0.92		39.19
cg02747217	chr1	54929576	-0.9603	1	0.341	0.92		69.97
cg20345923	chr2	1983190	-1.149	1.197	0.341	0.92	MYT1L	38.16
cg23252721	chr5	59984698	-0.5292	0.5513	0.341	0.92	DEPDC1B	92.61
cg02447606	chr1	9353862	0.185	0.1928	0.341	0.92	SPSB1	3.76
cg00353675	chr12	132601362	0.2017	0.2101	0.341	0.92	EP400NL	97.35
cg03877420	chr5	1004367	-0.9857	1.027	0.341	0.92		10.81
cg03940074	chr16	11376154	-0.6215	0.6475	0.341	0.92	PRM1	84.52
cg15232539	chr8	19459672	2.564	2.671	0.341	0.92	CSGALNACT1	24.45
cg17799982	chr11	83485448	3.249	3.385	0.341	0.92	DLG2	65.82
cg19476070	chr6	34835415	-0.7819	0.8146	0.341	0.92	UHRF1BP1	82.49
cg26489534	chr12	53217821	-0.4323	0.4504	0.341	0.92	KRT79	93.78
cg06901392	chr13	31736105	-0.4409	0.4593	0.341	0.92	HSPH1	6.16
cg14984221	chr3	133776543	-0.9797	1.021	0.341	0.92		48.5
cg20312131	chr10	7139482	-2.141	2.23	0.341	0.92		83.21
cg24640637	chr11	790293	-1.204	1.254	0.341	0.92	CEND1	60.5
cg02820040	chr2	241836501	-1.186	1.236	0.341	0.92	C2orf54	37.33
cg02475699	chr9	35644696	-1.032	1.076	0.341	0.92		78.17
cg17001194	chr11	116216209	-1.441	1.501	0.341	0.92		47.09
cg18574813	chr11	72381308	-0.9854	1.027	0.341	0.92	PDE2A	24.04
cg22946146	chr17	58470609	-0.8239	0.8584	0.341	0.92	USP32	24.29
cg21936746	chr3	13273376	1.282	1.336	0.341	0.92		24.06
cg20370839	chr8	42295009	-0.2542	0.2649	0.341	0.92	SLC20A2	96.14
cg27133331	chr19	13364070	-0.9912	1.033	0.341	0.92	CACNA1A	47.02
cg04697333	chr11	69944628	-0.8972	0.9348	0.341	0.92	ANO1	82.12
cg17108237	chr11	94355875	-0.7158	0.7457	0.341	0.92		86.79
cg17808866	chr6	503857	0.5741	0.5981	0.341	0.92	EXOC2	91.9
cg14780132	chr4	155254602	-2.394	2.494	0.341	0.92	DCHS2	22.64
cg15613218	chrX	41241241	-1.639	1.708	0.341	0.92		24.61
cg02344636	chr12	122269184	-0.6601	0.6878	0.341	0.92	SETD1B	85.66
cg04674266	chr17	45854086	-1.222	1.274	0.341	0.92		24.31
cg01473235	chr11	43352274	2.681	2.793	0.341	0.92	API5	80.46
cg04324607	chrX	9960206	-1.773	1.847	0.341	0.92		43.23
cg17524924	chr19	56879207	1.243	1.295	0.341	0.92	ZNF542	84.45
cg18873965	chr12	133378609	-5.389	5.615	0.341	0.92	GOLGA3	88.23
cg27039034	chr4	103534067	-1.467	1.528	0.341	0.92	NFKB1	68.53
cg10431216	chr13	73475116	0.3055	0.3183	0.341	0.92	PIBF1	94.72
cg02333670	chr5	141060198	-1.026	1.069	0.341	0.92	ARAP3	83.05
cg20966439	chr3	98241654	0.1136	0.1184	0.341	0.92	CLDND1	1.65
cg21166549	chrX	131157311	1.3	1.355	0.341	0.92	STK26	10.78
cg03253477	chr11	7668772	-1.237	1.289	0.341	0.92	PPFIBP2	73.68
cg07400690	chr20	39986235	-0.9847	1.026	0.341	0.92	LPIN3	62.21
cg26227592	chr19	41313786	-0.6975	0.7267	0.341	0.92	EGLN2	48
cg05375405	chr1	156711303	0.5012	0.5222	0.341	0.92	MRPL24	5.03
cg05485437	chr2	217539469	-1.587	1.654	0.341	0.92	IGFBP5	73.61
cg11975266	chr6	44665352	-1.098	1.144	0.341	0.92		74.81
cg13971543	chr2	242767625	-1.724	1.796	0.341	0.92		63.2
cg03956296	chr2	39951199	-1.109	1.155	0.341	0.92		23.23
cg04942192	chr8	11142452	-1.294	1.348	0.341	0.92	MTMR9	9.69
cg26937008	chr3	186955152	-2.996	3.122	0.341	0.92	MASP1	31.02
cg23442209	chr10	102995987	-1.33	1.386	0.341	0.92	FLJ41350	18.62
cg01350728	chr13	21893604	-1.06	1.105	0.341	0.92		84.74
cg07098059	chrX	152075668	-1.329	1.385	0.341	0.92		52.37
cg22417866	chr16	75241237	-0.6859	0.7146	0.341	0.92	CTRB2	87.81
cg02374837	chr16	8891602	-0.2819	0.2937	0.341	0.92	PMM2	4.46
cg07426634	chr1	53943469	-0.9703	1.011	0.341	0.92		73.45
cg26457809	chr11	2890617	1.459	1.521	0.341	0.92	KCNQ1DN	83.99
cg19776953	chr10	105630447	0.8171	0.8514	0.341	0.92		27.17
cg07129997	chr1	93802965	-0.2948	0.3072	0.341	0.92	LOC100131564	94.41
ch.9.1059422R	chr9	83693653	-1.003	1.045	0.341	0.92		19.89
cg18517966	chr13	76445372	-1.433	1.493	0.341	0.92	LMO7DN	38.33
cg15629066	chr2	240301504	-0.9191	0.9577	0.341	0.92	HDAC4	87.08
cg09887415	chr2	629016	-1.078	1.124	0.341	0.92		14.86
cg01736253	chr17	80923777	-0.7388	0.7698	0.341	0.92	B3GNTL1	87.24
cg16351618	chr14	103631769	-1.141	1.189	0.341	0.92		78.14
cg13896157	chr1	27286832	0.1767	0.1841	0.341	0.92	C1orf172	2.66
cg25579204	chr13	112885950	2.636	2.747	0.341	0.92		66.17
cg07922387	chr17	3375989	-0.3858	0.402	0.341	0.92	SPATA22	92.68
cg13420422	chr7	140770260	1.079	1.125	0.341	0.92		83.42
cg19730126	chr17	40285519	-1.054	1.099	0.341	0.92	RAB5C	61.04
cg15309099	chr22	47770493	1.339	1.395	0.341	0.92		35.79
cg24853313	chrX	145078200	-2.266	2.362	0.341	0.92	MIR892A	43.18
cg13864663	chr12	122746838	-0.4534	0.4724	0.341	0.92	VPS33A	92.87
cg08306955	chr6	25137971	-0.8033	0.837	0.341	0.92	CMAH	86.99
cg02166473	chr14	76117456	0.5404	0.5631	0.341	0.92	C14orf1	90.27
cg13627726	chr4	119456450	-0.7308	0.7615	0.341	0.92	CEP170L	86.92
cg14822850	chr15	74907975	-0.1146	0.1194	0.341	0.92	CLK3	1.87
cg22566787	chr6	32172354	-2.326	2.424	0.341	0.92	NOTCH4	58.61
cg02966574	chr15	68872082	-0.9673	1.008	0.341	0.92	CORO2B	45.2
cg27218027	chr10	119237270	1.716	1.788	0.341	0.92		37.5
cg13364003	chr1	178816963	-0.8965	0.9342	0.341	0.92	RALGPS2	83.92
cg03476938	chr1	17339324	-1.029	1.073	0.341	0.92	ATP13A2	54.2
cg15706484	chr5	17216821	-0.1568	0.1634	0.341	0.92	BASP1	1.93
cg17654261	chr3	113554391	-0.3194	0.3329	0.341	0.92		93.55
cg19255681	chr3	56288673	-1.258	1.31	0.341	0.92	ERC2	36.47
cg19046642	chr7	138141133	0.2064	0.2151	0.341	0.92		96.85
cg06543018	chr3	139258822	-0.7768	0.8095	0.341	0.92	RBP1	8.71
cg11926119	chr16	19894801	-1.705	1.777	0.341	0.92	GPRC5B	69.74
cg08142776	chr5	173251382	-0.6037	0.6291	0.341	0.92		16.62
cg27410343	chr3	177312110	-1.532	1.596	0.341	0.92	LINC00578	65.16
cg04958252	chr8	87517638	-0.3912	0.4077	0.341	0.92	FAM82B	92.66
cg25197886	chr11	2413949	-0.862	0.8983	0.341	0.92	CD81	82.1
cg02673680	chr7	150759107	-0.4913	0.5119	0.341	0.92	SLC4A2	89.75
cg19772317	chr14	45605172	0.1239	0.1291	0.341	0.92	FKBP3	1.91
cg23792265	chr15	45926889	0.2765	0.2881	0.341	0.92	SQRDL	2.62
cg10767677	chr12	110006478	-0.7805	0.8133	0.341	0.92	MMAB	89.09
cg08524883	chr17	30331245	-0.9196	0.9583	0.341	0.92		85.25
cg27357564	chr17	35002736	-1.602	1.67	0.341	0.92		62.25
cg16414472	chr11	68110105	2.073	2.16	0.341	0.92	LRP5	35.76
cg14993871	chr14	24620424	-0.2926	0.3049	0.341	0.92	RNF31	95.73
cg10443500	chr12	131496452	0.9461	0.9859	0.341	0.92	GPR133	96.21
cg04746699	chr19	17336907	-0.3597	0.3749	0.341	0.92	OCEL1	4.07
cg19474267	chr17	64306194	0.9024	0.9404	0.341	0.92	PRKCA	85.51
cg00085448	chr12	113416442	-1.222	1.274	0.341	0.92	OAS2	32.32
cg03700171	chr15	78748272	0.7183	0.7486	0.341	0.92	IREB2	92.06
cg09641151	chrX	153693918	-1.069	1.113	0.341	0.92	PLXNA3	55.52
cg04394691	chr6	31466174	-1.543	1.608	0.341	0.92	MICB	15.4
cg21332930	chr1	203045970	-0.8997	0.9376	0.341	0.92	PPFIA4	38.27
cg08565567	chr2	241987437	-1.073	1.118	0.341	0.92	SNED1	39.72
cg10105107	chr7	94601868	-1.495	1.558	0.341	0.92	PPP1R9A	57.17
cg07933106	chr5	25559344	-0.935	0.9744	0.341	0.92		89.48
cg03660096	chr8	1970040	-2.573	2.682	0.341	0.92		53.65
cg05045933	chr11	66627577	-0.6198	0.6458	0.341	0.92	PC	93.51
cg25344367	chr19	44220337	-0.6829	0.7117	0.341	0.92	IRGC	89.11
cg14071640	chr2	110258622	-0.2612	0.2722	0.341	0.92	SH3RF3	94.39
cg00127528	chr20	59853894	-1.38	1.438	0.341	0.92	CDH4	38.79
cg26791488	chr16	9036911	-0.4868	0.5073	0.341	0.92	USP7	93
cg09596545	chr22	24928498	-0.7981	0.8317	0.341	0.92		82.81
cg22872164	chr1	10188666	-0.6442	0.6713	0.341	0.92	UBE4B	88.99
cg12224203	chr17	10761460	-0.6122	0.638	0.341	0.92		11.48
cg11790217	chr15	68346484	-0.23	0.2397	0.341	0.92	PIAS1	2.45
cg04731813	chr4	2043086	-0.2661	0.2773	0.341	0.92	C4orf48	3.58
cg02617791	chr10	27235627	-1.203	1.253	0.341	0.92		49.22
cg19839221	chr17	7787027	-2.026	2.111	0.341	0.92	CHD3	39.21
cg10309354	chr6	170361474	-1.926	2.007	0.341	0.92		77.7
cg03082758	chr3	189615386	-0.7883	0.8215	0.341	0.92		86.12
cg13872236	chr13	20906686	-0.4836	0.504	0.341	0.92		7.56
cg27154693	chr16	72223871	-2.208	2.301	0.341	0.92		44.36
cg15061086	chr1	6870250	-0.9284	0.9676	0.341	0.92	CAMTA1	85.42
cg08223924	chr19	855922	-1.159	1.208	0.341	0.92	ELANE	43.36
cg09708840	chr5	132597809	-0.4036	0.4206	0.341	0.92	FSTL4	93.92
cg11715719	chr2	1799886	-0.8948	0.9325	0.341	0.92	MYT1L	33.97
cg06098146	chr12	133202698	-0.6763	0.7048	0.341	0.92	POLE	87.03
cg20653009	chr17	36204252	-1.276	1.33	0.341	0.92	LOC284100	54.31
cg00725995	chr16	27356721	1.817	1.894	0.341	0.92	IL4R	80.48
cg06652382	chr19	19594106	-0.5923	0.6173	0.341	0.92	GATAD2A	84
cg11810463	chr1	17349686	-0.3806	0.3967	0.341	0.92	SDHB	94.4
cg08683562	chrX	23926248	-0.3997	0.4165	0.341	0.92	CXorf58	5.23
cg05691996	chr1	6193314	-3.003	3.13	0.341	0.92	CHD5	80.39
cg09100949	chr11	31996476	-1.196	1.247	0.341	0.92		37.41
cg12999366	chr7	30499283	-3.73	3.887	0.341	0.92	NOD1	40.9
cg23782866	chr13	107928782	-2.252	2.347	0.341	0.92	FAM155A	57.26
cg13672352	chr8	82404900	-2.226	2.32	0.341	0.92		65.99
cg06299490	chr17	709381	-2.114	2.204	0.341	0.92	NXN	60.31
cg06824443	chr2	9255593	-1.656	1.726	0.341	0.92		67.17
cg16118273	chr12	78392336	-1.345	1.402	0.341	0.92	NAV3	72.69
cg16876905	chr14	107119267	2.518	2.624	0.341	0.92		49.93
cg03117053	chr19	34263644	2.352	2.451	0.341	0.92	CHST8	44.42
cg12518634	chr6	81187451	-0.9615	1.002	0.341	0.92		12.33
cg14816048	chr2	218824687	-1.194	1.245	0.341	0.92		52.89
cg25051490	chr1	202816923	-0.7941	0.8276	0.341	0.92		15.12
cg17054104	chr3	9784145	-0.6491	0.6765	0.341	0.92	BRPF1	89.01
cg25860425	chr11	64684671	0.1261	0.1314	0.341	0.92	ATG2A	2.01
cg16663855	chr1	9820950	0.3993	0.4162	0.341	0.92	CLSTN1	93.86
cg13675871	chr19	1080514	-0.5097	0.5313	0.341	0.92	HMHA1	96.1
cg08329648	chr1	76774252	2.587	2.696	0.341	0.92	ST6GALNAC3	55.94
cg25514304	chr1	227059109	-1.148	1.196	0.341	0.92	PSEN2	59.68
cg21329649	chr7	1901840	-1.23	1.282	0.341	0.92	MAD1L1	85.62
cg17995273	chr3	136936856	-1.39	1.449	0.341	0.92		21.63
cg17741080	chr1	229771531	-0.5047	0.526	0.341	0.92	URB2	90.19
cg10423052	chr8	22562469	-1.035	1.079	0.341	0.92		17.93
cg01082798	chr7	82984	2.944	3.068	0.341	0.92		85.63
cg20403085	chr4	143275519	0.7191	0.7494	0.341	0.92	INPP4B	87.83
cg13405696	chr2	217214115	-0.8676	0.9042	0.341	0.92	MARCH4	84.25
cg07482507	chr17	25658362	-0.9565	0.9969	0.341	0.92		62.54
cg05509179	chr3	64887780	-1.433	1.494	0.341	0.92	MIR548A2	21.71
cg23546106	chr2	216764063	1.059	1.104	0.341	0.92		85.95
cg09334776	chr6	169273530	-1.958	2.04	0.341	0.92		65.29
cg27599008	chr7	78912674	0.8634	0.8999	0.341	0.92	MAGI2	15.31
cg00933835	chr2	3705271	-1.366	1.423	0.341	0.92	ALLC	72.76
cg04735437	chr7	100647879	-1.501	1.564	0.341	0.92	MUC12	82.91
cg21810981	chrX	122991134	-0.9211	0.96	0.341	0.92		55.21
cg12475507	chr1	3567852	1.206	1.257	0.341	0.92	TP73	76.78
cg11824027	chr10	2541463	-1.514	1.578	0.341	0.92		32.54
cg04170325	chr8	77761899	-3.407	3.55	0.341	0.92	ZFHX4	60
cg04374914	chr11	506354	-0.23	0.2397	0.341	0.92	RNH1	2.64
cg04203077	chr1	40943161	-0.2834	0.2953	0.341	0.92	ZNF642	3.34
cg20618441	chr19	53039444	-4.879	5.085	0.341	0.92	ZNF808	27.84
cg18366714	chr6	33359166	-0.2864	0.2985	0.341	0.92	KIFC1	3.93
cg08238166	chr6	8086867	-0.2317	0.2415	0.341	0.92	SCARNA27	95.69
ch.2.167882003F	chr2	168173757	-0.2811	0.293	0.341	0.92		3.22
cg01370643	chr4	13548132	-2.604	2.714	0.341	0.92	LINC01096	17.67
cg05191879	chr8	144650730	-0.8715	0.9084	0.341	0.92	C8orf73	5.88
cg02988673	chr12	90674723	-1.394	1.453	0.341	0.92		76.14
cg24544780	chr14	100064623	-1.181	1.231	0.341	0.92	CCDC85C	72.19
cg24866556	chr16	4830570	-0.7152	0.7454	0.341	0.92	SEPT12	88.89
cg22016357	chr3	114038440	0.8933	0.9311	0.341	0.92	ZBTB20	25.79
cg08484992	chr16	88977278	-1.039	1.083	0.341	0.92	CBFA2T3	37.2
cg02854064	chr19	58812705	-0.3445	0.359	0.341	0.92		94.47
cg01754642	chr3	39150244	-0.6282	0.6548	0.341	0.92	GORASP1	90.54
cg08847476	chr3	14467397	-1.004	1.046	0.341	0.92	SLC6A6	35.16
cg24743149	chr16	12467576	-0.2225	0.2319	0.341	0.92	SNX29	96.01
cg00714309	chr1	52422674	-1.174	1.224	0.341	0.92	RAB3B	78.26
cg01581872	chr6	15256236	-1.611	1.679	0.341	0.92	JARID2	73.43
cg17971695	chr2	97635767	-0.8801	0.9174	0.341	0.92	FAM178B	34.46
cg16246428	chr1	11903009	3.803	3.964	0.341	0.92	CLCN6	81.18
cg16836675	chr17	52981853	-7.646	7.97	0.341	0.92	TOM1L1	64.5
cg01195945	chr6	108146238	-1.25	1.303	0.341	0.92	SCML4	55.12
cg19441992	chr2	1568007	-1.463	1.525	0.341	0.92		45.24
cg15161171	chr2	38634397	-0.9843	1.026	0.341	0.92		84.19
cg20562586	chr2	182269967	1.718	1.791	0.341	0.92		71.77
cg00494909	chr19	51431026	-2.593	2.703	0.341	0.92		66.39
cg14119527	chr10	114031636	-0.4309	0.4492	0.341	0.92		90.84
cg01888767	chr5	131832552	0.1767	0.1842	0.341	0.92		1.79
cg09003951	chr10	135095151	-2.005	2.09	0.341	0.92	TUBGCP2	66.24
cg26723365	chr1	3383424	-0.7623	0.7946	0.341	0.92	ARHGEF16	82.23
cg03309738	chr6	13764242	-0.5535	0.577	0.341	0.92		92.8
cg20080878	chr8	126479070	-1.187	1.238	0.341	0.92		62.85
cg01838482	chr1	48937892	0.1368	0.1426	0.341	0.92	SPATA6	2.45
cg23028072	chr1	44257203	-0.3148	0.3281	0.341	0.92	ST3GAL3	94.55
cg09017117	chr6	32904419	-2.56	2.668	0.341	0.92	HLA-DMB	36.53
cg14162418	chr11	121336707	-0.8307	0.8659	0.341	0.92	SORL1	19.31
cg20510012	chr11	118477147	-0.8837	0.9211	0.341	0.92	PHLDB1	85.74
cg09348431	chr8	144898112	0.1975	0.2058	0.341	0.92	SCRIB	2.38
cg27110005	chr5	55272111	0.5645	0.5885	0.341	0.92	IL6ST	91.73
cg02272761	chr7	30687058	-0.6316	0.6584	0.341	0.92		88.98
cg19668951	chr11	47430812	-0.6097	0.6356	0.341	0.92	SLC39A13	8.72
cg05147906	chr15	81624742	0.7158	0.7462	0.341	0.92	TMC3-AS1	86.44
cg08513084	chr13	41006654	0.8416	0.8772	0.341	0.92	LINC00598	83.72
cg11142362	chr21	44589128	-1.193	1.244	0.341	0.92	CRYAA	80.51
cg21865387	chr19	58326618	-0.8479	0.8838	0.341	0.92	ZNF552	40.05
cg05902914	chr5	163780622	-2.77	2.888	0.341	0.92		60.15
cg16207347	chr12	31770712	-2.095	2.184	0.341	0.92		62.44
cg07726222	chr16	2125875	-0.6388	0.6659	0.341	0.92	TSC2	89.17
cg12590587	chr10	58130992	-2.774	2.892	0.341	0.92		55.39
cg01763943	chr15	80443987	-1.268	1.322	0.341	0.92	FAH	43.51
cg09929707	chr3	168618664	0.4882	0.5089	0.341	0.92	LOC100507661	91.19
cg06148330	chr8	1778042	-0.7393	0.7707	0.341	0.92	ARHGEF10	34.75
cg12796065	chr22	25577708	-1.913	1.994	0.341	0.92	KIAA1671	73.52
cg19022697	chr1	55247140	1.815	1.892	0.341	0.92	TTC22	11.71
cg23850205	chr19	7967913	-2.384	2.485	0.341	0.92	MAP2K7	21.91
cg02498177	chr16	51174131	-1.603	1.671	0.341	0.92	SALL1	42.38
cg10894718	chr8	11184217	-0.3357	0.35	0.341	0.92	MTMR9	91.7
cg03632717	chr12	49765556	-1.048	1.092	0.341	0.92	SPATS2	71.8
cg05015628	chr5	39032966	-0.9285	0.968	0.341	0.92	RICTOR	68.94
cg19286648	chr20	46005982	-0.8998	0.938	0.341	0.92		44.5
cg02506767	chr2	164465940	-0.4152	0.4328	0.341	0.92	FIGN	91.99
cg24469013	chr11	72946534	-1.007	1.05	0.341	0.92	P2RY2	70.59
cg22663467	chr8	3855502	2.255	2.35	0.341	0.92	CSMD1	35.19
cg18612204	chr15	65204146	0.239	0.2491	0.341	0.92	ANKDD1A	2.34
cg03659382	chr8	141591112	-0.8638	0.9005	0.341	0.92	AGO2	80.83
cg17805199	chr1	9310257	-0.6441	0.6715	0.341	0.92	H6PD	82.59
cg02836733	chr16	30193321	-0.4848	0.5054	0.341	0.92	CORO1A	93.73
cg19935055	chr11	66935121	1.193	1.244	0.341	0.92	KDM2A	89.85
cg06483698	chr7	6310290	-1.032	1.076	0.341	0.92	CYTH3	81.91
cg17466636	chr2	10456284	-0.602	0.6276	0.341	0.92	HPCAL1	90.61
cg12773325	chr11	2160560	0.1699	0.1771	0.341	0.92	INS-IGF2	3.03
cg05239311	chr15	78913147	-1.693	1.765	0.341	0.92	CHRNA3	6.72
cg11041857	chr17	55062814	-0.7164	0.7468	0.341	0.92	SCPEP1	78.66
cg27540795	chr17	73484082	-0.6619	0.69	0.341	0.92	KIAA0195	84.45
cg21085915	chr6	46738981	-1.011	1.054	0.341	0.92		24.99
cg01655552	chr2	26466578	-0.3963	0.4132	0.341	0.92	HADHB	6.99
cg08249385	chr16	2128901	-0.6763	0.705	0.341	0.92	TSC2	80.71
cg23247704	chr1	116518985	0.2577	0.2687	0.341	0.92	SLC22A15	2.67
cg16251576	chr12	90102059	-0.2238	0.2333	0.341	0.92	LOC338758	3.24
cg26903748	chr1	55445602	-0.5849	0.6097	0.341	0.92	TMEM61	80.48
cg07960691	chr17	79031162	-0.6787	0.7076	0.341	0.92	BAIAP2	23.81
cg16495510	chr2	239412404	0.8713	0.9083	0.341	0.92		88.75
cg03178247	chr11	103471633	-1.16	1.209	0.341	0.92		39.05
cg12768145	chr10	12839595	-0.9231	0.9624	0.341	0.92	CAMK1D	82.36
cg27141248	chr5	44387504	-2.892	3.015	0.341	0.92	FGF10-AS1	66.7
cg13306164	chr1	33352184	0.1115	0.1163	0.341	0.92	HPCA	1.6
cg02329527	chr3	19975483	-1.005	1.048	0.341	0.92	EFHB	21.39
cg22692608	chr8	80978343	-1.209	1.26	0.341	0.92	TPD52	74.18
cg15271755	chr10	115673320	-0.8116	0.8461	0.341	0.92		80.19
cg01044698	chr17	39092107	-1.801	1.878	0.341	0.92	KRT23	18.69
cg16234013	chr1	156909690	-0.4092	0.4266	0.341	0.92	ARHGEF11	93.32
cg09144685	chr8	121637280	-1.001	1.043	0.341	0.92	SNTB1	72.21
cg00027114	chr7	42740486	-0.9932	1.035	0.341	0.92		79.26
cg16246524	chr10	92537441	-1.261	1.314	0.341	0.92	HTR7	37.45
cg11250773	chr22	44288021	3.085	3.216	0.341	0.92	PNPLA5	30.51
cg19445205	chr2	242585285	-0.6192	0.6456	0.341	0.92	ATG4B	90.72
cg27289770	chr19	44263735	1.25	1.303	0.341	0.92		20.72
cg14343713	chr11	74742501	-0.6709	0.6995	0.341	0.92		44.33
cg11612862	chr16	89089417	-2.555	2.663	0.341	0.92		53.7
cg06162500	chr18	39591184	-0.3096	0.3228	0.341	0.92	PIK3C3	94.36
cg03702236	chr5	9546755	-0.8675	0.9045	0.341	0.92	SEMA5A	13.75
cg00820159	chr3	134095833	-1.403	1.463	0.341	0.92		70.72
cg25074809	chr2	16086016	-0.2326	0.2425	0.341	0.92	MYCN	96.66
cg26275598	chr8	124167044	0.6759	0.7047	0.341	0.92		23.64
cg17331567	chr18	13886845	-1.427	1.488	0.341	0.92	MC2R	36.89
cg25381663	chr11	95421825	-0.9033	0.9418	0.341	0.92		26.89
cg04652607	chr12	96389066	-0.7666	0.7992	0.341	0.92	HAL	87.44
cg01063524	chr17	49230700	-0.2593	0.2703	0.341	0.92	NME1	3.4
cg20543211	chr4	74854940	-1.753	1.828	0.341	0.92	PPBP	47.2
cg22068659	chr19	1224987	-0.2896	0.3019	0.341	0.92	STK11	95.21
cg04243090	chr1	208834795	-1.536	1.601	0.341	0.92		69.27
cg15630908	chr7	72041048	-0.7438	0.7755	0.341	0.92	TYW1B	90.62
cg08339172	chr17	63692987	-1.586	1.654	0.341	0.92	CCDC46	72.73
cg15993943	chr4	7057818	-0.4422	0.461	0.341	0.92	TADA2B	92.64
cg08437743	chr10	101614512	-0.9413	0.9814	0.341	0.92		85.31
cg26029667	chr15	66401102	-2.113	2.203	0.341	0.92	MEGF11	50.3
cg26814335	chr8	6584320	-0.4899	0.5108	0.341	0.92	AGPAT5	91.84
cg06518511	chr1	85761009	-0.9995	1.042	0.341	0.92		65.21
cg14469684	chr9	138997380	-1.573	1.64	0.341	0.92		54.7
cg17661717	chr19	834439	1.927	2.009	0.341	0.92		21.66
cg26857968	chr2	231067820	-0.8666	0.9035	0.341	0.92	SP110	79.56
cg08818085	chr15	96306868	0.5334	0.5561	0.341	0.92		91.14
cg20751086	chr2	18742043	0.2966	0.3093	0.341	0.92	RDH14	5
cg02370232	chr10	97175365	1.114	1.161	0.341	0.92	SORBS1	82.67
cg18138206	chr10	133110731	-1.11	1.157	0.341	0.92	TCERG1L	23.22
cg20219798	chr7	76913601	0.9789	1.021	0.341	0.92	CCDC146	90.5
cg08287940	chr2	160491979	-0.5566	0.5804	0.341	0.92		90.32
cg05324349	chr3	151177793	-2.458	2.563	0.341	0.92	IGSF10	78.12
cg04178560	chr5	92245484	-0.7578	0.7901	0.341	0.92		10.17
cg12065756	chr1	182808517	-0.2819	0.2939	0.341	0.92	DHX9	3.88
cg11540341	chr2	145090579	0.5168	0.5388	0.341	0.92	GTDC1	5.31
cg18276810	chr3	41239573	-0.3382	0.3527	0.341	0.92	CTNNB1	93.15
cg21945949	chr2	64683610	-0.3938	0.4106	0.341	0.92	HSPC159	92.68
cg02916899	chr15	90764658	0.7551	0.7873	0.341	0.92	SEMA4B	33.96
cg23063243	chr15	53078063	-2.081	2.169	0.341	0.92	ONECUT1	27.85
cg08314252	chr12	113873316	-1.249	1.302	0.341	0.92	SDSL	86.81
cg09543435	chr8	129596236	-0.3741	0.3901	0.341	0.92		94.44
cg12348501	chr9	102587600	-1.64	1.71	0.341	0.92	NR4A3	54.1
cg01906741	chr5	79648261	-0.5534	0.5771	0.341	0.92	LOC441089	90.77
cg06886751	chr15	50647374	-0.5515	0.575	0.341	0.92	GABPB1-AS1	5.57
cg22729730	chr5	6687387	0.3818	0.3981	0.341	0.92		5.13
cg05626079	chr8	27533467	-0.3513	0.3663	0.341	0.92	SCARA3	94.09
cg07032359	chr4	7755806	1.217	1.269	0.341	0.92	LOC84740	73.11
cg14516473	chr19	4338140	3.516	3.666	0.341	0.92	STAP2	20.75
cg13282294	chr10	19408880	2.75	2.867	0.341	0.92		64.27
cg23933388	chr14	70825989	-0.4854	0.5062	0.341	0.92	COX16	5.82
cg04341461	chr1	2410006	2.752	2.869	0.341	0.92	PLCH2	35.27
cg11894282	chr3	33773483	-1.386	1.445	0.341	0.92		45.23
cg16136187	chr2	179058025	1.195	1.246	0.341	0.92	OSBPL6	41.1
cg08800613	chr2	1595498	-3.785	3.947	0.341	0.92		26.31
cg16852756	chr7	130630462	0.574	0.5986	0.341	0.92	FLJ43663	92.45
cg06637026	chr16	84438956	-1.559	1.625	0.341	0.92	ATP2C2	80.16
cg15119324	chr3	171864416	-1.423	1.484	0.341	0.92	FNDC3B	71.84
cg19593957	chrX	10588208	-0.9333	0.9731	0.341	0.92	MID1	15.89
cg19795722	chr11	132080630	-2.071	2.16	0.341	0.92	NTM	42.11
cg17045523	chr17	49336911	-0.2639	0.2752	0.341	0.92	UTP18	4.12
cg02909012	chr10	89264513	-0.2296	0.2394	0.341	0.92	MINPP1	2.96
cg00764771	chr7	150086034	-1.332	1.388	0.341	0.92	ZNF775	38.57
cg02184299	chr12	119199483	-1.12	1.168	0.341	0.92		33.38
cg06269421	chr12	55413289	-3.597	3.75	0.342	0.92	NEUROD4	32.32
cg16503437	chr2	46207666	-1.127	1.175	0.342	0.92	PRKCE	66.09
cg27276456	chr19	58180770	-1.119	1.167	0.342	0.92	ZSCAN4	88.28
cg19361615	chr7	80372286	0.5376	0.5606	0.342	0.92	SEMA3C	89.36
cg11134653	chr20	57599184	-0.5149	0.5369	0.342	0.92	TUBB1	88.99
cg19975779	chr20	3715310	-0.9042	0.9429	0.342	0.92	HSPA12B	88.08
cg20219859	chr11	45679750	-0.75	0.7821	0.342	0.92	CHST1	91.09
cg25837441	chr8	121089477	-0.8559	0.8925	0.342	0.92		86.75
cg08520124	chr5	77820932	-0.521	0.5433	0.342	0.92	LHFPL2	89.89
cg09692311	chr20	57123091	-1.943	2.026	0.342	0.92	APCDD1L-AS1	31.9
cg02322492	chr10	45335058	-1.229	1.281	0.342	0.92	TMEM72-AS1	23.71
cg25362714	chr22	32804978	0.4258	0.444	0.342	0.92	C22orf28	91.13
cg09137124	chr16	29166983	-0.9514	0.9921	0.342	0.92		90.39
cg26645069	chr12	6861493	-1.113	1.161	0.342	0.92	MLF2	65.87
cg14025220	chr6	16623751	-0.6213	0.6478	0.342	0.92	ATXN1	89.71
cg01911394	chr9	33751153	-1.769	1.845	0.342	0.92	PRSS3	46.72
cg13835073	chr9	140268681	-2.556	2.665	0.342	0.92	EXD3	68.53
cg15122013	chr20	2817572	-0.808	0.8425	0.342	0.92	FAM113A	81.11
cg13779907	chr1	38230073	-0.7243	0.7553	0.342	0.92	EPHA10	8.15
cg25537215	chr18	47174447	-0.9951	1.038	0.342	0.92		82.59
cg18735798	chr3	194392871	0.1349	0.1407	0.342	0.92	LSG1	2.19
cg05730916	chr20	48789074	0.287	0.2993	0.342	0.92	LINC01273	2.67
cg09875747	chr7	77096967	-1.013	1.057	0.342	0.92		77.76
cg11789224	chr1	59775373	-0.4711	0.4913	0.342	0.92	FGGY	91.18
cg05887508	chr19	46047249	-0.9668	1.008	0.342	0.92	OPA3	76.71
cg07345374	chr17	76772464	-0.6147	0.641	0.342	0.92	CYTH1	90.7
cg01849531	chr16	8942712	-0.5165	0.5386	0.342	0.92	PMM2	91.74
cg04696969	chr2	223335429	-1.03	1.074	0.342	0.92	SGPP2	60.22
cg08610987	chr1	157972005	0.5689	0.5932	0.342	0.92	KIRREL	13.99
cg03526905	chr17	6554842	-0.6381	0.6654	0.342	0.92	C17orf100	6.25
cg27191921	chr22	43042910	-1.062	1.107	0.342	0.92	CYB5R3	67.6
cg14299234	chr9	115819906	-0.5683	0.5926	0.342	0.92	ZFP37	89.83
cg18912847	chr20	57616897	-0.9177	0.957	0.342	0.92	SLMO2	37.8
cg03171924	chr1	25258332	0.7736	0.8067	0.342	0.92	RUNX3	15.66
cg22740835	chr1	162602559	-1.118	1.166	0.342	0.92	DDR2	71.55
cg06774703	chr17	39647583	1.324	1.38	0.342	0.92	KRT36	93.72
cg24258243	chr1	97560316	-0.7511	0.7833	0.342	0.92	DPYD-AS1	14.25
cg15693736	chr13	114009512	-0.4128	0.4305	0.342	0.92	GRTP1	94.52
cg20072241	chr2	135809718	-0.4021	0.4193	0.342	0.92	RAB3GAP1	3.84
cg05761076	chr1	22612776	-0.8096	0.8443	0.342	0.92		76.32
cg09510416	chr1	33348115	-1.201	1.253	0.342	0.92		50.05
cg16906964	chr1	4660171	-1.031	1.076	0.342	0.92		26.49
cg02637600	chr16	59602596	-1.131	1.179	0.342	0.92		18.14
cg26457075	chr2	7843941	1.13	1.178	0.342	0.92		26.28
cg09300189	chr12	49048323	-0.5192	0.5414	0.342	0.92	SNORA34	90.72
cg10277378	chr16	71923632	-0.4597	0.4794	0.342	0.92		90.92
cg19258028	chr11	123050207	-0.4418	0.4607	0.342	0.92	ASAM	91.31
cg15824303	chr10	23540223	-1.766	1.842	0.342	0.92		19.42
cg02175443	chr17	3183548	-2.166	2.259	0.342	0.92	OR3A2	46.12
cg04352505	chr15	63795867	-0.57	0.5945	0.342	0.92	USP3	4.4
cg21789545	chr6	71012391	-1.414	1.475	0.342	0.92	COL9A1	51.19
cg18563970	chr18	13564678	-1.79	1.866	0.342	0.92	LDLRAD4	80.13
cg03897860	chr5	140186737	-2.635	2.748	0.342	0.92	PCDHA2	18.21
cg22387848	chr1	38222381	-2.29	2.388	0.342	0.92	EPHA10	53.65
cg27033886	chr2	79207229	1.852	1.931	0.342	0.92		34.69
cg10575219	chr7	105313992	-0.7131	0.7437	0.342	0.92	ATXN7L1	87.02
cg27026371	chr11	123886141	-1.887	1.968	0.342	0.92	OR10G4	46.85
cg09756436	chr6	5264929	1.955	2.039	0.342	0.92	FARS2	81.76
cg25008474	chr3	62741112	-1.354	1.412	0.342	0.92	CADPS	28.06
cg09726046	chr12	75604484	-1.253	1.307	0.342	0.92	KCNC2	17.21
cg24261177	chr8	96281885	0.2599	0.271	0.342	0.92	C8orf37	4.22
cg21785920	chr20	36983626	1.352	1.41	0.342	0.92	LBP	73.48
cg10153341	chr6	119665694	-1.07	1.116	0.342	0.92	MAN1A1	74.77
cg24049570	chr2	55436805	-0.3392	0.3538	0.342	0.92	CLHC1	95.42
cg08234178	chr7	150035390	-0.9155	0.9548	0.342	0.92		75.65
cg21870708	chr7	104541144	-1.437	1.499	0.342	0.92	LHFPL3-AS2	38.65
cg17646923	chr11	105883482	2.398	2.501	0.342	0.92	MSANTD4	56.88
cg16463964	chr6	37427428	-0.2923	0.3048	0.342	0.92	CMTR1	93.9
cg20321756	chr11	111848400	-2.283	2.381	0.342	0.92	DIXDC1	29.31
cg26386653	chr3	14815452	-0.5857	0.6108	0.342	0.92		87.87
cg12595016	chr4	2061930	-1.723	1.797	0.342	0.92	NAT8L	8.8
cg16855677	chr15	45224797	1.811	1.889	0.342	0.92		62.43
cg07894391	chr2	131085769	-1.846	1.925	0.342	0.92		23.78
cg26371324	chr14	24617532	-0.8922	0.9305	0.342	0.92	RNF31	21.51
cg25178826	chr5	35165447	-0.6002	0.6259	0.342	0.92	PRLR	92.25
cg03587807	chr13	43114211	1.678	1.75	0.342	0.92		74.75
cg12263318	chr17	2570029	-0.5286	0.5513	0.342	0.92	PAFAH1B1	89.13
cg26488814	chr11	609744	-0.8954	0.9338	0.342	0.92	PHRF1	77.57
cg05359237	chr8	27338248	-1.605	1.674	0.342	0.92	CHRNA2	58.46
cg16003004	chr22	45566225	-0.9772	1.019	0.342	0.92	NUP50	35.56
cg27563668	chr14	103995759	-0.2897	0.3021	0.342	0.92	TRMT61A	4.94
cg25322632	chr8	142200407	-1.979	2.064	0.342	0.92	DENND3	61.55
cg20976977	chr1	31406174	-0.2296	0.2395	0.342	0.92	PUM1	95.79
cg00581720	chr7	129415301	-0.4049	0.4223	0.342	0.92	MIR183	92.69
cg21597570	chr2	44980962	-1.518	1.583	0.342	0.92	CAMKMT	61.24
cg19030107	chr5	133238525	-0.4154	0.4332	0.342	0.92		93.83
cg15055395	chr12	57914406	0.1302	0.1358	0.342	0.92	DDIT3	2.31
cg24538710	chr9	86320103	-1.238	1.291	0.342	0.92	UBQLN1	85.26
cg01585592	chr2	95847957	-0.7672	0.8002	0.342	0.92	ZNF2	85.54
cg10180481	chr17	900238	-0.3136	0.3271	0.342	0.92	TIMM22	3.95
cg15860848	chr2	187409740	-0.9062	0.9452	0.342	0.92		78.35
cg19380663	chr19	9648324	1.392	1.452	0.342	0.92	ZNF426	43.25
cg06100552	chr3	65735467	1.337	1.395	0.342	0.92	MAGI1	94.38
cg14677004	chr22	33668404	-2.544	2.653	0.342	0.92		46.67
cg21733529	chr7	45256720	1.398	1.459	0.342	0.92		39.86
cg20475005	chr7	123351286	-0.8235	0.8589	0.342	0.92	WASL	81.26
cg05497750	chr16	23765381	-1.889	1.97	0.342	0.92	CHP2	29.22
cg26595623	chr2	28770842	-1.075	1.121	0.342	0.92	PLB1	76.12
cg26932382	chr1	236108182	-0.422	0.4402	0.342	0.92		93.7
cg14500913	chr9	16091885	-0.9191	0.9587	0.342	0.92		85.74
cg18698528	chr11	64781303	0.2547	0.2656	0.342	0.92	ARL2	3.23
cg22190077	chr12	27959878	-1.298	1.354	0.342	0.92		81.28
cg14133042	chr14	64559542	1.188	1.239	0.342	0.92	SYNE2	67.86
cg27488313	chr9	138371483	-1.077	1.123	0.342	0.92	PPP1R26	2.61
cg03213608	chr3	159598068	-0.2746	0.2864	0.342	0.92	SCHIP1	95.16
cg00164350	chr19	39186468	-0.9035	0.9423	0.342	0.92	ACTN4	82.06
cg04914894	chr7	155283738	-0.8311	0.8668	0.342	0.92		9.84
cg05987030	chr3	137834655	-0.5025	0.5241	0.342	0.92	DZIP1L	8.12
cg26485452	chr1	193559038	-1.673	1.745	0.342	0.92		44.62
cg15641875	chr22	39637489	-0.8584	0.8953	0.342	0.92	PDGFB	20.1
cg01253289	chr1	29587276	-0.9319	0.9721	0.342	0.92	PTPRU	80.13
cg21819788	chr4	113436369	0.5118	0.5339	0.342	0.92	NEUROG2	2.02
cg05083325	chr16	74254113	-1.237	1.29	0.342	0.92		66.17
cg07169625	chr8	47120700	-0.9628	1.004	0.342	0.92		88.93
cg23891596	chr19	50169132	0.8304	0.8662	0.342	0.92	IRF3	10.48
cg17241920	chr8	103255392	-0.4592	0.4789	0.342	0.92	UBR5-AS1	90.04
cg10792144	chr3	44042116	-2.191	2.285	0.342	0.92		52.18
cg19806483	chr10	131351075	1.855	1.935	0.342	0.92	MGMT	88.77
cg03418231	chr12	32638773	-2.213	2.308	0.342	0.92	FGD4	46.34
cg06457979	chr5	33181049	-2.512	2.62	0.342	0.92		65.44
cg10888111	chr2	1637068	2.458	2.564	0.342	0.92	PXDN	52.26
cg05590737	chr19	10829803	-0.7273	0.7586	0.342	0.92	DNM2	14.97
cg13785593	chr4	4756246	-2.16	2.253	0.342	0.92		56.18
cg11824564	chr17	80970825	1.29	1.346	0.342	0.92	B3GNTL1	84.45
cg08746853	chr12	14924953	-0.5334	0.5564	0.342	0.92	HIST4H4	90.04
cg23867924	chr17	53038649	-0.4756	0.4961	0.342	0.92	TOM1L1	91.13
cg05704955	chr16	70759914	-1.066	1.112	0.342	0.92	VAC14	66.18
cg02695969	chr19	932813	-0.637	0.6644	0.342	0.92	ARID3A	6.39
cg13289200	chr2	110036527	-1.098	1.145	0.342	0.92	SH3RF3	29.22
cg26107312	chr2	74685459	-0.2048	0.2136	0.342	0.92	WBP1	2.73
cg11595635	chr5	2634163	-2.658	2.772	0.342	0.92		67.14
cg18701351	chr16	89988305	-1.498	1.562	0.342	0.92	TUBB3	46.09
cg01870246	chr11	102979950	-0.3498	0.3649	0.342	0.92	DYNC2H1	3.95
cg13249416	chr14	34690095	-0.7968	0.8312	0.342	0.92		81.94
cg12465643	chr17	71640353	-1.093	1.14	0.342	0.92	SDK2	19.28
cg08379672	chr4	149920075	-1.185	1.236	0.342	0.92		24.39
cg23249584	chrX	35611611	-3.548	3.701	0.342	0.92		63.94
cg23246293	chr5	137579893	-1.288	1.343	0.342	0.92		51.57
cg09243106	chr19	47969156	2.467	2.574	0.342	0.92	SLC8A2	59.21
cg21158431	chr6	167786059	-3.788	3.951	0.342	0.92		21.01
cg10190281	chr11	116231494	-1.838	1.917	0.342	0.92		67.86
cg03307572	chr16	28883629	-0.6071	0.6332	0.342	0.92	SH2B1	92.32
cg00299603	chr5	64494334	-0.4023	0.4197	0.342	0.92	ADAMTS6	93.38
cg22777020	chr22	31556080	-0.2816	0.2937	0.342	0.92	RNF185	4.08
cg27321175	chr10	15689009	-1.634	1.705	0.342	0.92	ITGA8	56.07
cg00606968	chr9	123783802	-1.041	1.086	0.342	0.92	C5	79.55
cg21640749	chr17	72709731	-1.352	1.411	0.342	0.92	RAB37	54.76
cg03815999	chr1	48689242	1.353	1.411	0.342	0.92	SLC5A9	58.4
cg01117170	chr1	214638627	2.524	2.633	0.342	0.92	PTPN14	75.46
cg01483459	chr19	15300166	-0.8323	0.8682	0.342	0.92	NOTCH3	86.58
cg13925975	chr5	140502124	-0.7205	0.7515	0.342	0.92	PCDHB4	9.73
cg22367350	chr20	3801622	-0.3372	0.3517	0.342	0.92	C20orf29	5.27
cg20465933	chr4	152376761	-1.344	1.402	0.342	0.92	FAM160A1	70.89
cg13067566	chr8	76242654	2.347	2.448	0.342	0.92		37.07
cg06646493	chr1	116519019	0.295	0.3077	0.342	0.92	SLC22A15	4.17
cg00837060	chr14	23234275	-0.3823	0.3988	0.342	0.92	OXA1L	92.01
cg09476950	chr17	36499775	-0.8872	0.9254	0.342	0.92	GPR179	86.58
cg00906167	chr2	128615801	0.1452	0.1515	0.342	0.92	POLR2D	2.02
cg20443766	chr11	63300472	-0.856	0.8929	0.342	0.92		58.1
cg17677376	chr8	1400174	1.899	1.981	0.342	0.92		81.34
cg06983465	chr16	27204966	-0.5532	0.577	0.342	0.92		92.06
cg05688936	chr7	77724828	-0.4992	0.5207	0.342	0.92	MAGI2	92.29
cg00889031	chr6	32812065	-2.663	2.778	0.342	0.92	PSMB8	39.55
cg04107999	chr4	185730672	-0.4179	0.4359	0.342	0.92	ACSL1	92.67
cg17181022	chr10	94823302	-1.854	1.934	0.342	0.92	CYP26C1	49.58
cg22702025	chr1	153283161	-0.8748	0.9126	0.342	0.92	PGLYRP3	83.06
cg06163709	chr3	13571451	-0.7474	0.7796	0.342	0.92		90.26
cg01000248	chr7	5267360	-0.3062	0.3194	0.342	0.92	WIPI2	95.03
cg06518123	chr12	57472074	-0.313	0.3265	0.342	0.92	TMEM194A	3.94
cg15286748	chr17	9479337	-1.005	1.049	0.342	0.92	CFAP52	8.55
cg14972705	chr16	72128359	-0.5695	0.594	0.342	0.92	DHX38	6.98
cg05678175	chr19	59056626	-0.529	0.5519	0.342	0.92	TRIM28	5.42
cg17646273	chr17	40718875	0.8416	0.8779	0.342	0.92	MLX	7.51
cg26874185	chr7	139408686	-0.2871	0.2995	0.342	0.92	HIPK2	94.42
cg14228840	chr6	31371488	-1.871	1.952	0.342	0.92	MICA	23.15
cg00235754	chr15	22904606	-1.222	1.275	0.342	0.92	CYFIP1	71.19
cg19299776	chr10	27624536	2.159	2.252	0.342	0.92		47.3
cg14480789	chr3	42642589	-1.102	1.149	0.342	0.92	NKTR	29.44
cg13570169	chr9	139310828	-0.5993	0.6252	0.342	0.92	PMPCA	90.96
cg21951459	chr1	213190571	-0.3878	0.4046	0.342	0.92	ANGEL2	92.61
cg25635303	chr17	5347787	-0.408	0.4256	0.342	0.92	DHX33	93.73
cg10660674	chr6	45609063	-1.322	1.379	0.342	0.92		80.39
cg15539805	chr1	101184917	-2.919	3.045	0.342	0.92	VCAM1	56.23
cg05709162	chr3	113160071	-1.27	1.325	0.342	0.92	WDR52	73.06
cg24557027	chr4	95335239	-1.006	1.05	0.342	0.92		85.02
cg06577876	chr7	32336173	2.068	2.157	0.342	0.92		75.9
cg17568039	chr11	70980922	-0.7966	0.831	0.342	0.92		87.11
cg05130202	chr3	185237015	-1.324	1.381	0.342	0.92	LIPH	33.83
cg21227694	chr17	53476305	-0.8386	0.8748	0.342	0.92	MMD	81.44
cg26008260	chr2	25057298	-1.205	1.257	0.342	0.92	ADCY3	97.57
cg11821383	chrX	47493246	-1.215	1.267	0.342	0.92		58.37
cg13573358	chr5	3853734	-1.728	1.803	0.342	0.92		44.62
cg27484582	chr7	2518723	-1.276	1.332	0.342	0.92		47.94
cg22676671	chr10	75544800	-1.093	1.14	0.342	0.92	ZSWIM8	38.33
cg01165410	chr7	99002603	-0.4319	0.4506	0.342	0.92	PDAP1	93.28
cg12912323	chr16	66583044	-0.968	1.01	0.342	0.92	TK2	82.95
cg01149154	chr11	70858899	-0.4873	0.5084	0.342	0.92	SHANK2	91.76
cg22268803	chr14	65483179	-0.7366	0.7684	0.342	0.92	FNTB	85.66
cg15448866	chrX	22396534	-1.986	2.072	0.342	0.92	PTCHD1-AS	52.45
cg14412600	chr19	13904919	-0.5984	0.6242	0.342	0.92	ZSWIM4	92.06
cg25012853	chr3	126287357	-0.724	0.7553	0.342	0.92		85.04
cg10347418	chr1	23693926	-1.113	1.161	0.342	0.92	ZNF436	82.98
cg02900599	chr5	95054191	-1.009	1.053	0.342	0.92		17.8
cg08642198	chr8	2419444	-2.569	2.68	0.342	0.92		48.18
cg04511071	chr7	39074015	-1.411	1.473	0.342	0.92	POU6F2	60.49
cg26759552	chr7	139877471	-0.8567	0.8937	0.342	0.92	LOC100134229	5.81
cg06426011	chr16	12798592	0.1287	0.1342	0.342	0.92	CPPED1	98.44
cg14965366	chr8	23166916	-0.5619	0.5862	0.342	0.92	LOXL2	90.28
cg02658969	chr13	98187307	0.8614	0.8987	0.342	0.92		88.25
cg20883095	chr16	1754752	-0.3211	0.335	0.342	0.92	MAPK8IP3	94.26
cg02991924	chr1	228193237	-1.877	1.959	0.342	0.92		36.63
cg21994174	chr19	51870364	-0.461	0.4809	0.342	0.92	CLDND2	3.27
cg02742281	chr16	3027577	-0.5773	0.6023	0.342	0.92	PKMYT1	90.95
cg24665431	chr14	105323179	1.92	2.004	0.342	0.92		63.43
cg08541061	chr17	48786098	-1.145	1.194	0.342	0.92	ANKRD40	23.79
cg09457255	chr3	148933841	-0.5285	0.5513	0.342	0.92	CP	90.37
cg01475814	chr9	126684136	-0.6771	0.7064	0.342	0.92	DENND1A	87.92
cg19306937	chr1	243808375	1.379	1.439	0.342	0.92	AKT3	90.14
cg22041456	chr22	43421658	-0.6456	0.6735	0.342	0.92		82.44
cg03788947	chr14	100805643	-0.3006	0.3136	0.342	0.92	WARS	96.46
cg19254906	chr1	43251253	-2.069	2.159	0.342	0.92		32.52
cg12118379	chr3	58653767	-0.9766	1.019	0.342	0.92	FAM3D	75.61
cg02348548	chr14	67511132	-1.227	1.28	0.342	0.92	GPHN	89.33
cg02064882	chr11	111750061	-0.6169	0.6436	0.342	0.92	FDXACB1	6.7
cg20535537	chr8	102302563	-0.9458	0.9868	0.342	0.92		53.64
cg04150874	chr7	23934338	1.133	1.182	0.342	0.92		67.55
cg27012744	chr6	71376642	-0.5488	0.5725	0.342	0.92	SMAP1	89.94
cg20191382	chr15	74287109	-0.1958	0.2043	0.342	0.92	STOML1	2.59
cg26977086	chr12	132329805	-0.781	0.8148	0.342	0.92	MMP17	39.16
cg08267278	chr21	46705620	3.313	3.457	0.342	0.92	POFUT2	91.17
cg05815920	chr10	103880348	0.166	0.1732	0.342	0.92	LDB1	2.35
cg18180846	chr10	102990855	-0.9345	0.975	0.342	0.92	FLJ41350	75.39
cg17233896	chr12	127227116	-2.404	2.508	0.342	0.92		48.99
cg12613618	chr11	63656088	-1.466	1.53	0.342	0.92	MARK2	33.97
cg26434800	chr1	245848928	0.2634	0.2749	0.342	0.92	KIF26B	97.35
cg08126223	chr12	49251284	-1.194	1.245	0.342	0.92	RND1	64.04
cg05288798	chr2	64829254	-0.8888	0.9273	0.342	0.92		54.8
cg03776194	chr16	88770966	-0.6641	0.6929	0.342	0.92	RNF166	92.4
cg09652086	chr5	170740682	-0.981	1.024	0.342	0.92		86.82
cg04664999	chr19	14185985	-0.1163	0.1213	0.342	0.92		1.76
cg17837918	chr10	103648988	-0.4059	0.4235	0.342	0.92	C10orf76	93.84
cg02146162	chr8	120990444	0.6789	0.7083	0.342	0.92	DEPTOR	90.14
cg12704737	chr11	9061544	-1.098	1.146	0.342	0.92	SCUBE2	89.87
cg17066056	chr2	188480316	-3.013	3.144	0.342	0.92		66.39
cg05255149	chr17	80675120	-0.1436	0.1499	0.342	0.92	FN3KRP	1.85
cg27052629	chr16	67765876	-0.4762	0.4969	0.342	0.92	RANBP10	93.34
cg27643579	chr9	5450490	-0.1141	0.1191	0.342	0.92	CD274	1.73
cg22264836	chr21	43341461	-0.8549	0.892	0.342	0.92	C2CD2	88.31
cg10608476	chr5	50761067	-2.159	2.253	0.342	0.92		50.34
cg08841290	chrX	119006122	-1.007	1.051	0.342	0.92	RNF113A	10.84
cg15594471	chr11	94883474	-2.344	2.445	0.342	0.92		66.26
cg18412721	chr13	51421269	-1.49	1.555	0.342	0.92		69.41
cg27019129	chr9	130352372	-0.2192	0.2287	0.342	0.92		3.04
cg20966404	chr7	194278	1.823	1.903	0.342	0.92	FAM20C	42.98
cg20848619	chr7	99070472	-0.2636	0.275	0.342	0.92	ZNF789	4.16
cg19767249	chr11	126173637	-1	1.044	0.342	0.92	DCPS	5.01
cg20235075	chr3	27761503	-1.127	1.176	0.342	0.92	EOMES	77.85
cg14663177	chr2	38373737	1.371	1.43	0.342	0.92	C2orf58	47.73
cg26624576	chr16	65156605	-3.11	3.245	0.342	0.92	CDH11	29.71
cg06401754	chr20	57713382	-2.146	2.239	0.342	0.92		47.83
cg21603914	chr16	89070647	-0.3374	0.3521	0.342	0.92		3.93
cg10061532	chr1	201886748	-0.8107	0.8459	0.342	0.92	LMOD1	83.5
cg16586200	chr14	91124164	-0.7588	0.7917	0.342	0.92	TTC7B	82.6
cg14632485	chr11	113216820	2.38	2.484	0.342	0.92	TTC12	33.97
cg17102851	chr21	35828017	1.637	1.708	0.342	0.92	KCNE1	73.09
cg01941154	chr13	77901995	0.5086	0.5307	0.342	0.92	MYCBP2	91.95
cg07694263	chr15	96870256	-0.2307	0.2407	0.342	0.92	NR2F2	3.7
cg00741469	chr20	34441312	-1.094	1.141	0.342	0.92	PHF20	73.38
cg21022830	chr17	8802383	-1.338	1.396	0.342	0.92	PIK3R5	42.72
cg20429300	chr3	135968136	-1.168	1.219	0.342	0.92	PCCB	40.77
cg00118233	chr9	14308150	-1.067	1.113	0.342	0.92	NFIB	38.09
cg00373616	chr1	2434487	-1.454	1.517	0.342	0.92	PLCH2	37.42
cg13312094	chr19	19321359	-0.6391	0.6669	0.342	0.92	NCAN	13.32
cg22860071	chr7	119808514	-1.46	1.523	0.342	0.92		28.27
cg01363514	chr11	13483639	-1.316	1.373	0.342	0.92	BTBD10	55.81
cg12745203	chr6	40722429	1.173	1.224	0.342	0.92		26.93
cg25928604	chr14	84215470	2.156	2.25	0.342	0.92		72.74
cg06559433	chr3	123532834	-0.4721	0.4927	0.342	0.92	MYLK	93.5
cg05000726	chr14	73987391	-0.7871	0.8213	0.342	0.92	HEATR4	84.38
cg25409748	chr1	205744748	0.3076	0.321	0.342	0.92	RAB7L1	3.45
cg15490703	chr19	1295624	0.4797	0.5005	0.342	0.92	EFNA2	10.16
cg15281505	chr11	66322074	-1.248	1.302	0.342	0.92	ACTN3	52.25
cg21571937	chr17	42634416	-0.5916	0.6173	0.342	0.92	FZD2	4.49
cg01849903	chr3	127263647	-1.061	1.107	0.342	0.92		52.46
cg18559356	chr13	113516380	1.19	1.242	0.342	0.92	ATP11A	93.27
cg24529535	chr1	152321040	1.572	1.641	0.342	0.92	FLG-AS1	22.78
cg14758812	chr10	103090818	-0.8758	0.9139	0.342	0.92		85.9
cg09045849	chr10	126733753	-0.8677	0.9054	0.342	0.92	CTBP2	86.71
cg03421801	chr11	102475041	-0.3658	0.3817	0.342	0.92	MMP20	90.83
cg25264351	chr10	50330020	-1.932	2.016	0.342	0.92	FAM170B-AS1	52.31
cg13376886	chr1	151506609	-0.3687	0.3847	0.342	0.92	CGN	95.03
cg16895116	chr1	20479470	-1.913	1.996	0.342	0.92		46.64
cg13866752	chr6	35889177	-0.2696	0.2814	0.342	0.92	SRPK1	4.1
cg14946944	chr12	69316336	-1.183	1.235	0.342	0.92	CPM	48.98
cg25271525	chr15	97316699	-0.8165	0.8521	0.342	0.92		78.85
cg08497158	chr19	40477059	-0.3734	0.3897	0.342	0.92	PSMC4	4.79
cg24648241	chr7	38347775	-0.4449	0.4642	0.342	0.92		92.82
cg25588274	chr5	4230567	-2.297	2.397	0.342	0.92		71.62
cg05854052	chr7	86781180	-0.3486	0.3637	0.342	0.92	DMTF1	5.45
cg10236414	chr13	84455742	-2.404	2.509	0.342	0.92	SLITRK1	32.24
cg09810836	chr5	121779806	-0.7236	0.7551	0.342	0.92	MGC32805	87.98
cg24141669	chr3	196121552	-0.6196	0.6465	0.342	0.92	UBXN7	89.17
cg05215272	chr17	6899095	1.034	1.078	0.342	0.92	ALOX12	23.87
cg00287589	chr20	23012235	-0.6044	0.6307	0.342	0.92		88.38
cg05831315	chr8	69216882	-0.8084	0.8436	0.342	0.92		25.09
cg06570930	chr19	38744764	-1.054	1.1	0.342	0.92	PPP1R14A	80.02
cg05933578	chr6	34034718	-0.7808	0.8148	0.342	0.92	GRM4	35.37
cg03161611	chr20	56251788	-1.15	1.2	0.342	0.92	PMEPA1	31.07
cg07083043	chr17	17397972	-1.78	1.857	0.342	0.92	RASD1	49.13
cg03408135	chr1	207842833	-2.784	2.905	0.342	0.92	CR1L	49.12
cg19223411	chr2	219267198	-0.9073	0.9468	0.342	0.92	CTDSP1	70.95
cg11654413	chr20	1929876	-0.9339	0.9746	0.342	0.92		77.23
cg27425452	chr6	163148853	-0.1343	0.1402	0.342	0.92	PARK2	1.93
cg16746677	chr3	179046016	-0.6907	0.7208	0.342	0.92	ZNF639	86.51
cg09597710	chr7	1121124	0.4326	0.4515	0.342	0.92	C7orf50	97.05
cg09840150	chr9	216162	-1.611	1.681	0.342	0.92	C9orf66	65.68
cg15884713	chr12	772966	-1.174	1.226	0.342	0.92	NINJ2	43.1
cg11733272	chr3	46940439	-2.434	2.54	0.342	0.92	PTH1R	66.02
cg12111783	chrX	40027674	-0.951	0.9925	0.342	0.92	BCOR	83.58
cg01950198	chr19	34664533	-0.2672	0.2788	0.342	0.92	LSM14A	3.13
cg23477774	chr5	169235791	-2.069	2.159	0.342	0.92	DOCK2	28.9
cg19589680	chr17	79532451	-0.7307	0.7626	0.342	0.92	NPLOC4	86.85
cg16842227	chr13	103244341	-0.6423	0.6703	0.342	0.92		18.9
cg02235343	chr8	55104607	0.6372	0.665	0.342	0.92		21.07
cg14061359	chr1	55273925	-1.079	1.126	0.342	0.92	C1orf177	79.12
cg15587455	chr16	86229291	1.95	2.035	0.342	0.92	LINC01082	76.81
cg12140530	chr13	36271801	-0.7941	0.8287	0.342	0.92	LINC00445	32.27
cg25243752	chr5	176230186	-2.691	2.809	0.342	0.92		51.33
cg13255750	chr8	99032960	-1.021	1.066	0.342	0.92	MATN2	84.88
cg01290348	chrX	102942188	1.256	1.311	0.342	0.92	MORF4L2	4.74
cg05854509	chr6	90126247	-0.4126	0.4306	0.342	0.92		91.49
cg16661196	chr9	77504436	0.8493	0.8863	0.342	0.92	TRPM6	86.05
cg20163980	chr22	17647332	-0.9505	0.992	0.342	0.92	CECR5	70.69
cg09086879	chr15	38940435	-0.956	0.9977	0.342	0.92		77.59
cg26679668	chr3	49218951	-1.079	1.127	0.342	0.92	C3orf84	47.5
cg22337892	chrX	68441690	2.185	2.28	0.342	0.92		32.68
cg04760771	chr1	154150600	-1.121	1.17	0.342	0.92	TPM3	54.83
cg14989083	chr11	12452866	4.562	4.761	0.342	0.92	PARVA	50.84
cg17760878	chr5	5303460	-1.572	1.641	0.342	0.92	ADAMTS16	76.29
cg26045408	chr2	196827046	-0.9731	1.016	0.342	0.92	DNAH7	76.51
cg00186499	chr20	55975578	-0.7726	0.8063	0.342	0.92	RBM38	81.04
cg02276017	chr11	14576651	-1.032	1.077	0.342	0.92	PSMA1	75.64
cg07719592	chr12	27070547	-0.2069	0.2159	0.342	0.92	ASUN	95.83
cg17383343	chr5	157841458	-1.413	1.474	0.342	0.92		31.98
cg11548983	chr7	75876027	-1.084	1.131	0.342	0.92	SRRM3	74.88
cg15852141	chr14	22891383	-1.691	1.765	0.342	0.92		66.95
cg25189241	chr2	171785027	1.806	1.885	0.342	0.92	GORASP2	41.07
cg14772833	chr16	51090939	-2.526	2.636	0.342	0.92		53.18
cg06373653	chr12	7586129	-1.338	1.397	0.342	0.92	CD163L1	45.53
cg15694004	chr12	53614375	-0.205	0.214	0.342	0.92	RARG	2.53
cg04274657	chr9	101234997	-2.965	3.094	0.342	0.92	GABBR2	58.76
cg01441699	chr1	2848427	-1.206	1.258	0.342	0.92		38.73
cg04834956	chr5	146613537	3.446	3.596	0.342	0.92	STK32A	41.63
cg11574968	chr11	123407683	-0.9563	0.9981	0.342	0.92	GRAMD1B	75.67
cg15814001	chrX	31285492	-1.007	1.05	0.342	0.92	DMD	87.97
cg01559300	chr19	5683398	-0.5978	0.6239	0.342	0.92	HSD11B1L	90.88
cg06344474	chr8	144801223	-0.8001	0.8351	0.342	0.92	MAPK15	38.51
cg08312632	chr4	159631960	-1.029	1.074	0.342	0.92	PPID	93.17
cg07338836	chr7	35841900	-0.4292	0.4479	0.342	0.92	SEPT7	6.59
cg02755566	chr14	22956290	-1.334	1.393	0.342	0.92		33.62
cg08413495	chr17	70597409	-2.443	2.55	0.342	0.92	LINC00511	63.63
cg01500115	chr16	85215531	-1.99	2.077	0.342	0.92		77.48
cg13036702	chr11	94799727	-0.5184	0.5411	0.342	0.92	SFRS2B	90.94
cg13610133	chr3	100348357	-1.86	1.941	0.342	0.92	ADGRG7	62.23
cg10966580	chr4	6223973	-1.588	1.657	0.342	0.92		7.42
cg18398505	chr14	80698821	-3.088	3.223	0.342	0.92	DIO2	53.12
cg14909620	chr20	62402671	-0.6376	0.6655	0.342	0.92	ZBTB46	88.69
cg03151445	chr20	43036281	-1.007	1.051	0.342	0.92	MIR3646	41.71
cg00081647	chr11	46918285	-0.6594	0.6883	0.342	0.92	LRP4	87.33
cg10506212	chr2	85788810	-0.2071	0.2161	0.342	0.92	GGCX	2.97
cg24164284	chr1	116722737	1.613	1.683	0.342	0.92		86.93
cg06303635	chr10	45958759	-0.9118	0.9516	0.342	0.92	MARCH8	79.82
cg19120580	chr12	49173414	-0.9103	0.9501	0.342	0.92	ADCY6	79.97
cg10478992	chr20	49121625	-1.063	1.109	0.342	0.92		57.79
cg05629134	chr2	217157863	-1.089	1.137	0.342	0.92	MARCH4	83.24
cg04922072	chr1	145578224	-0.6744	0.7039	0.342	0.92	PIAS3	82.03
cg14123942	chr9	104500322	-4.019	4.195	0.342	0.92	GRIN3A	24.02
cg10179940	chr13	50382041	-0.9626	1.005	0.342	0.92		76.52
cg03526902	chr22	49717821	2.621	2.736	0.342	0.92		47.12
cg20742385	chr13	113633654	-1.52	1.586	0.342	0.92	MCF2L	34.61
cg10745876	chr16	72614268	-0.3731	0.3895	0.342	0.92	LINC01572	93.13
cg15405964	chr2	25097896	0.5647	0.5894	0.342	0.92	ADCY3	84.61
cg18827345	chr11	67830650	-0.3553	0.3708	0.342	0.92	CHKA	94.56
cg19517940	chr1	48154122	-1.252	1.307	0.342	0.92		47.6
cg05615397	chr1	198202503	-1.332	1.39	0.342	0.92	NEK7	77.99
cg21826124	chr20	13934346	-0.6552	0.6839	0.342	0.92	SEL1L2	90.39
cg17202840	chr13	43294719	-0.7767	0.8107	0.342	0.92		12.73
cg10805447	chr9	129567355	-0.2495	0.2605	0.342	0.92	ZBTB43	4.29
cg04011368	chr2	241586870	-3.382	3.53	0.342	0.92		48.86
cg15350293	chr18	74177673	-2.079	2.17	0.342	0.92	ZNF516	36.94
cg00722631	chr5	9548098	-4.407	4.6	0.342	0.92	SNORD123	57.4
ch.14.297819F	chr14	35165404	-0.4811	0.5022	0.342	0.92		11.81
cg12984408	chr10	47106705	-1.654	1.726	0.342	0.92	LINC00842	40.87
cg23087358	chr2	121745872	-0.7971	0.832	0.342	0.92	GLI2	35.67
cg17491991	chr6	14659640	-1.101	1.149	0.342	0.92		29.61
cg03588299	chr10	390961	0.3942	0.4114	0.342	0.92	DIP2C	96.03
cg07567777	chr19	51524441	-0.2891	0.3018	0.342	0.92	KLK10	4.97
cg06544989	chr22	39130855	-0.906	0.9457	0.342	0.92	UNC84B	78.37
cg05676885	chr20	60841548	-0.5114	0.5338	0.342	0.92	OSBPL2	90.83
cg23604876	chr14	23772695	-1.074	1.121	0.342	0.92	PPP1R3E	72.77
cg20250239	chr5	1701763	-1.989	2.076	0.342	0.92		44.18
cg05063690	chr21	46876305	-2.213	2.31	0.342	0.92	COL18A1	74.89
cg11410023	chr3	96533511	2.129	2.222	0.342	0.92	EPHA6	8.3
cg17450291	chr17	30469303	-0.165	0.1723	0.342	0.92	RHOT1	2.14
cg20982697	chr3	32213594	-0.2925	0.3053	0.342	0.92		94.85
cg18464809	chr4	186631937	-0.3909	0.408	0.342	0.92	SORBS2	92.88
cg09556279	chr19	51749698	-1.539	1.606	0.342	0.92		34.51
cg22103611	chr13	100955236	-0.4154	0.4336	0.342	0.92	PCCA	93.51
cg17557530	chr9	90193634	-0.99	1.033	0.342	0.92	DAPK1	77.87
cg27235071	chr16	68560373	-1.231	1.285	0.342	0.92		48.37
cg00220225	chr3	50194470	-0.9196	0.9599	0.342	0.92	SEMA3F	26.6
cg06274047	chr12	3385835	-0.595	0.6211	0.342	0.92	TSPAN9	87.33
cg23083672	chrX	13587603	-3.318	3.463	0.342	0.92	EGFL6	25.96
cg12241333	chr15	31355430	-1.471	1.536	0.342	0.92	TRPM1	55.25
cg25694966	chr5	76788427	-0.1252	0.1307	0.342	0.92	WDR41	1.57
cg13435101	chr6	74171350	-0.5077	0.53	0.342	0.92	MTO1	6.55
cg27517502	chr10	1248770	2.768	2.89	0.342	0.92	ADARB2	82.94
cg11389257	chr19	342177	-0.6968	0.7273	0.342	0.92	MIER2	77.96
cg09884225	chr8	24768802	-1.186	1.238	0.342	0.92		19.98
cg10619265	chr2	242483765	-0.4852	0.5065	0.342	0.92		89.82
cg18174099	chr14	88200397	-3.285	3.429	0.342	0.92		56.53
cg01750301	chr5	73935740	0.2787	0.2909	0.342	0.92	ENC1	3.92
cg12633680	chr7	150779047	-1.074	1.121	0.342	0.92	FASTK	35.74
cg14282941	chr14	50100316	-0.3126	0.3263	0.342	0.92	C14orf104	4.6
cg02248153	chr1	231502596	-0.4685	0.489	0.342	0.92	EGLN1	90.27
cg23014794	chr14	77426840	-0.4918	0.5134	0.342	0.92		89.41
cg25257256	chr2	208989652	-0.4106	0.4286	0.342	0.92	CRYGD	91.86
cg04413545	chr1	175046383	-1.503	1.569	0.342	0.92	TNN	63.4
cg08522676	chr12	54343702	-0.734	0.7661	0.342	0.92		10.93
cg22875199	chr22	35573827	-2.513	2.624	0.342	0.92	LINC01399	61.13
cg09596055	chr7	158384855	-2.004	2.092	0.342	0.92		57.19
cg05380931	chr19	34077318	2.032	2.121	0.342	0.92		59.25
cg25016710	chrX	10535200	0.9693	1.012	0.342	0.92	MID1	76.37
cg15722751	chr12	10251638	-0.703	0.7339	0.342	0.92	CLEC1A	19.75
cg23845945	chr15	75747198	-0.2358	0.2462	0.342	0.92	SIN3A	2.99
cg13702226	chr9	1056640	1.233	1.287	0.342	0.92	DMRT2	72.98
cg12480180	chr2	190748200	-1.332	1.391	0.342	0.92		29.74
cg22880666	chrX	119076813	1.046	1.092	0.342	0.92	NKAP	9.63
cg01282204	chr11	59612937	4.279	4.467	0.342	0.92	GIF	48.63
cg13736252	chr1	20024962	-0.6875	0.7177	0.342	0.92	TMCO4	90.05
cg04494197	chr11	1011415	-0.9405	0.9818	0.342	0.92	AP2A2	82.48
cg23968421	chr2	134918686	-1.255	1.31	0.342	0.92		44.44
cg13297881	chr1	65614322	-0.5458	0.5697	0.342	0.92	AK3L1	7.13
cg20595552	chr14	75774687	-0.2167	0.2262	0.342	0.92		2.55
cg23383281	chr6	138291896	-1.12	1.169	0.342	0.92		81
cg22282680	chr2	65780478	-0.3799	0.3966	0.342	0.92		4.86
cg27452805	chr5	74808931	-0.9679	1.01	0.342	0.92	COL4A3BP	82.82
cg14868465	chr11	67203045	-0.9901	1.034	0.342	0.92	PTPRCAP	70.39
cg21401200	chr3	125022192	-0.5911	0.6171	0.342	0.92	ZNF148	86.9
cg26407317	chr21	34971551	-0.5568	0.5812	0.342	0.92	CRYZL1	91.13
cg07992457	chr17	71744924	-3.547	3.703	0.342	0.92		65.22
cg21892385	chr1	186762438	-2.812	2.936	0.342	0.92		40.9
cg19346281	chr10	78870186	-0.7535	0.7866	0.342	0.92	KCNMA1	86.68
cg14393148	chr15	68797183	-1.159	1.21	0.342	0.92		50.34
cg23948124	chr5	43515269	0.17	0.1774	0.342	0.92	C5orf34	2.47
cg24571081	chr1	6812422	-1.323	1.381	0.342	0.92		64.76
cg08706907	chr11	46696158	-0.7975	0.8325	0.342	0.92	KIAA0652	42.24
cg01127586	chrX	62780937	-1.125	1.174	0.342	0.92	LOC92249	7.85
cg00532656	chr8	107782938	-0.2978	0.3109	0.342	0.92	ABRA	93.43
cg12050518	chr11	8616721	-0.9462	0.9878	0.342	0.92	STK33	81.13
cg25672774	chr8	27949231	-0.8102	0.8458	0.342	0.92	ELP3	75.99
cg03475776	chr2	240114298	-0.6204	0.6476	0.342	0.92	HDAC4	90.89
cg23877720	chr7	49815117	-2.145	2.239	0.342	0.92	VWC2	18.13
cg26893909	chr10	118113651	-1.864	1.946	0.342	0.92	CCDC172	39.4
cg02552037	chr16	17570594	-0.3193	0.3334	0.342	0.92		4.52
cg26756883	chr7	87798874	-0.9504	0.9922	0.342	0.92	ADAM22	86.66
cg14823876	chr11	12900636	-0.4548	0.4748	0.342	0.92	TEAD1	93.53
cg08053149	chr15	72523908	-0.2908	0.3035	0.342	0.92	PKM	3.75
cg22365139	chr5	112195410	-0.4554	0.4755	0.342	0.92	SRP19	90.02
cg14221865	chr7	123563814	-0.6779	0.7077	0.342	0.92	SPAM1	86.31
cg05606223	chr2	239597678	-1.915	1.999	0.342	0.92		82.25
cg17974418	chrX	153561128	-2.123	2.216	0.342	0.92		86.33
cg25946205	chr19	13929080	-1.762	1.839	0.342	0.92	ZSWIM4	54.3
cg12763944	chr6	108366593	-0.5184	0.5412	0.342	0.92	OSTM1	89.9
cg22397796	chr6	170462619	-1.403	1.464	0.342	0.92		64.16
cg02286659	chr17	36688714	0.3756	0.3921	0.342	0.92	SRCIN1	95.17
cg09102456	chr9	33054282	-0.5282	0.5514	0.342	0.92	SMU1	89.96
cg24214471	chr20	36154292	-0.9821	1.025	0.342	0.92	BLCAP	56.6
cg14473643	chr6	33282885	0.4813	0.5024	0.342	0.92	ZBTB22	2.69
cg04302358	chr11	89944752	-0.3906	0.4078	0.342	0.92	CHORDC1	93.04
cg04261072	chr13	79977499	-1.269	1.325	0.342	0.92	RBM26	59.63
cg11828279	chr10	99120979	-0.6788	0.7086	0.342	0.92	RRP12	73.1
cg24603206	chr5	118407525	0.291	0.3037	0.342	0.92	DMXL1	4.23
cg11144177	chr7	76255832	-0.6896	0.72	0.342	0.92	POMZP3	9.6
cg03208830	chr19	45909395	0.1493	0.1559	0.342	0.92	PPP1R13L	2.6
cg23165752	chr6	44215591	-0.5205	0.5434	0.342	0.92	HSP90AB1	8.22
cg16015622	chr3	128996855	-0.8564	0.8941	0.342	0.92	HMCES	71.69
cg00413596	chr14	53982283	-0.7631	0.7967	0.342	0.92		84.45
cg15420606	chr12	123122585	-0.9619	1.004	0.342	0.92		21.07
cg20907619	chr18	19887619	-0.7996	0.8348	0.342	0.92		23.82
cg21515864	chr12	133246489	-0.8445	0.8817	0.342	0.92	POLE	88.51
cg12732514	chr17	77726237	-1.379	1.44	0.342	0.92		29.39
cg26698146	chr2	109830832	-1.011	1.055	0.342	0.92	SH3RF3	25.82
cg14887505	chr7	1258581	-1.921	2.006	0.342	0.92		54.69
cg19886978	chr15	63967183	-0.4276	0.4464	0.342	0.92	HERC1	92.71
cg05090896	chr20	30824138	0.9661	1.009	0.342	0.92	POFUT1	79
cg26498172	chr7	106007547	-0.6363	0.6643	0.342	0.92		90.35
cg06494199	chr17	56315810	-1.368	1.429	0.342	0.92	LPO	66.72
cg14078030	chr19	17224906	-1.311	1.369	0.342	0.92	MYO9B	65.38
cg05027062	chr4	52916930	-0.5127	0.5353	0.342	0.92	SPATA18	91.7
cg27234180	chr10	127741252	-1.163	1.214	0.342	0.92	ADAM12	86.47
cg06930856	chr5	175220617	-4.118	4.299	0.342	0.92		66.36
cg01660827	chr2	97486072	-0.3263	0.3407	0.342	0.92	CNNM3	94.02
cg05992961	chr8	37476219	0.9384	0.9798	0.342	0.92		43.67
cg12681986	chr16	1014424	-2.347	2.45	0.342	0.92	LMF1	58.1
cg13573647	chr22	22786018	-0.2843	0.2968	0.342	0.92		2.96
cg27608614	chr8	123859056	-0.5554	0.5799	0.342	0.92	ZHX2	90.01
cg04995537	chr6	155115740	-1.057	1.104	0.342	0.92	SCAF8	63.34
cg18142162	chr1	43281678	-1.127	1.177	0.342	0.92	CCDC23	66.14
cg03422380	chrX	107019244	-0.9562	0.9983	0.342	0.92	TSC22D3	14.75
cg07702582	chr1	160522127	-1.156	1.207	0.342	0.92	CD84	79.34
cg21692885	chr21	47984624	-0.4813	0.5025	0.342	0.92	DIP2A	92.13
cg17678047	chr1	162848004	-0.6923	0.7228	0.342	0.92		11.26
cg09037196	chr16	68343397	0.8076	0.8432	0.342	0.92	PRMT7	75.67
cg00313401	chr15	74219948	-0.3766	0.3932	0.342	0.92	LOXL1	6.11
cg13559778	chr1	42166455	-1.033	1.079	0.342	0.92	HIVEP3	74.16
cg12968800	chr2	108565893	2.36	2.464	0.342	0.92		23.88
cg26439081	chr12	96366650	-0.7958	0.8309	0.342	0.92	HAL	88.81
cg26479971	chr2	29096504	-0.8165	0.8525	0.342	0.92		85.86
cg22602379	chr2	8369887	-1.087	1.135	0.342	0.92	LINC00299	59.26
cg26736273	chr19	18303998	0.1183	0.1235	0.342	0.92	MPV17L2	1.54
cg08833755	chr3	52298217	-0.4012	0.4188	0.342	0.92	WDR82	94.71
cg03826981	chr21	33245460	2.327	2.429	0.342	0.92	HUNK	8.58
cg04325422	chr1	210406136	-0.2977	0.3109	0.342	0.92	SERTAD4-AS1	3.71
cg14894624	chr2	121794034	-1.74	1.816	0.342	0.92		62.06
cg02311568	chr10	80911786	-1.451	1.515	0.342	0.92	ZMIZ1	66.34
cg09366677	chr14	96967798	-0.9932	1.037	0.342	0.92	PAPOLA	63.29
cg01870519	chr6	693728	-0.8024	0.8378	0.342	0.92	EXOC2	59.44
cg02222722	chr2	20101793	2.675	2.793	0.342	0.92	TTC32	13.43
cg18636485	chr1	2747864	-1.302	1.36	0.342	0.92		30.84
cg15211908	chr1	112531263	-1.187	1.239	0.342	0.92	KCND3	20.6
cg09035552	chr10	86001241	-0.6428	0.6712	0.342	0.92	LRIT1	90.9
cg16338768	chr11	20182279	-2.777	2.899	0.342	0.92	DBX1	20.06
cg21596825	chr2	3818723	-1.519	1.586	0.342	0.92		57.8
cg07944420	chr16	89185293	-0.5166	0.5394	0.342	0.92	ACSF3	92.89
cg26570553	chr18	20426235	0.4119	0.43	0.342	0.92		7.21
cg14500881	chr3	49339827	-0.3291	0.3436	0.342	0.92	USP4	94.03
cg01917167	chr3	133502045	-2.378	2.483	0.342	0.92	SRPRB	68.29
cg11099706	chr3	126732969	-0.434	0.4532	0.342	0.92	PLXNA1	92.45
cg13760845	chr13	28931794	-1.224	1.278	0.342	0.92	FLT1	62.24
cg23534399	chr1	150039730	-0.2958	0.3089	0.342	0.92	VPS45	3.89
cg09036726	chr10	83992838	1.54	1.608	0.342	0.92	NRG3-AS1	89.37
cg06448027	chr7	65889275	-0.2662	0.278	0.342	0.92		95.6
cg00457720	chr12	76744781	-1.397	1.459	0.342	0.92		81.35
cg22417975	chr2	206951140	-0.8619	0.9	0.342	0.92	INO80D	27.47
cg12996903	chr3	50275575	-0.5224	0.5455	0.342	0.92	GNAI2	4.62
cg01067940	chr19	47834455	-1.08	1.128	0.342	0.92	C5AR2	81.2
cg22939715	chr1	155225375	-0.4629	0.4834	0.342	0.92	FAM189B	2.73
cg06530443	chr1	45975796	-1.333	1.392	0.342	0.92	MMACHC	38.2
cg03630085	chr3	130498009	-1.13	1.18	0.342	0.92		21.54
cg06017364	chr6	31827704	-0.8069	0.8425	0.342	0.92	NEU1	85.62
cg02564175	chr16	57333902	-3.843	4.012	0.342	0.92		19.48
cg06599011	chr9	131941057	-0.889	0.9283	0.342	0.92	IER5L	50
cg10024000	chr17	29422363	0.1105	0.1154	0.342	0.92	NF1	1.23
cg01807131	chr7	73856280	-1.193	1.246	0.342	0.92		42.43
cg13187990	chr8	1423775	-0.8067	0.8424	0.342	0.92		20.1
cg26231961	chr11	61649137	-1.398	1.459	0.342	0.92	FADS3	56.49
cg22151411	chr8	141877796	-0.9354	0.9768	0.342	0.92	PTK2	79.17
cg06684822	chr21	15939990	0.7045	0.7357	0.342	0.92	SAMSN1	11.74
cg06062490	chr9	124855899	1.245	1.3	0.342	0.92	TTLL11	16.78
cg26263043	chr3	39262442	-0.986	1.03	0.342	0.92		75.38
cg08168884	chr2	162035580	-0.4127	0.4309	0.342	0.92	TANK	89.12
cg14689167	chr10	4309215	-1.097	1.145	0.342	0.92		64.49
cg18739675	chr2	43041125	-0.8544	0.8921	0.342	0.92		77.51
cg04016546	chr4	41937182	0.1269	0.1326	0.342	0.92	TMEM33	1.65
cg14637777	chr2	70518303	-1.493	1.559	0.342	0.92	SNRPG	68.1
cg23247275	chr8	28234388	0.5672	0.5922	0.342	0.92	ZNF395	90.56
cg04372478	chr2	121645436	-1.188	1.241	0.342	0.92	GLI2	79.62
cg16117125	chr5	172258491	-0.5454	0.5695	0.342	0.92		89.96
cg05692641	chr1	225700482	-0.6378	0.666	0.342	0.92	ENAH	88.66
cg24886267	chr5	167956306	0.4144	0.4327	0.342	0.92	FBLL1	1.53
cg11562813	chr5	106967759	-0.9002	0.94	0.342	0.92	EFNA5	81.24
cg18087761	chr1	110921952	-0.2695	0.2815	0.342	0.92	SLC16A4	95.99
cg01527957	chr17	43583663	1.787	1.866	0.342	0.92	LRRC37A4P	46.71
cg02486421	chr8	131027724	-0.7303	0.7626	0.342	0.92		32.79
cg23684399	chr11	122072922	1.866	1.948	0.342	0.92	MIR100HG	75.71
cg27397114	chr8	60251872	-0.4253	0.4441	0.342	0.92		91.9
cg00988306	chr18	53012665	-2.982	3.114	0.342	0.92	TCF4	70.56
cg06395700	chr12	107539396	-1.871	1.954	0.342	0.92		85.68
cg02515730	chr16	58232150	0.1274	0.133	0.342	0.92	CSNK2A2	2.54
cg06086316	chr12	48207862	-1.186	1.239	0.342	0.92	HDAC7	74.53
cg13897996	chr12	9202584	-0.9527	0.9949	0.342	0.92		83.25
cg11731221	chr6	30418508	-1.731	1.808	0.342	0.92		20.09
cg16021537	chr2	161349986	-0.4561	0.4763	0.342	0.92	RBMS1	8.65
cg03718845	chr2	85640001	-0.5708	0.5961	0.342	0.92		91.05
cg05390225	chr6	43923602	-0.7438	0.7767	0.342	0.92		86.15
cg07353716	chr16	33619269	1.313	1.371	0.342	0.92		14.86
cg18305480	chr20	32031707	0.2082	0.2174	0.342	0.92	SNTA1	4.05
cg19788371	chr8	143086298	1.429	1.492	0.342	0.92		32.53
cg13544847	chr8	22549964	-1.994	2.082	0.342	0.92	EGR3	31.87
cg07319712	chr19	1082786	0.7224	0.7543	0.342	0.92	HMHA1	12.5
cg12887361	chr14	91642039	1.522	1.589	0.342	0.92	C14orf159	88.74
cg17749946	chr6	22570548	1.87	1.953	0.342	0.92	HDGFL1	53.46
cg08165971	chr2	233792394	-1.931	2.017	0.342	0.92	NGEF	14.93
cg08418472	chr8	127889346	-1.28	1.337	0.342	0.92		32.02
cg20298199	chr1	27874568	-0.2457	0.2566	0.342	0.92	AHDC1	94.41
cg21671870	chr6	160144282	-0.3428	0.358	0.342	0.92		93.25
cg03506660	chr14	50068252	-0.3498	0.3653	0.342	0.92	PPIL5	93.21
cg25443920	chr5	38734671	-1.43	1.493	0.342	0.92	OSMR-AS1	54.98
cg01067010	chr11	132115847	-1.87	1.953	0.342	0.92	NTM	51.44
cg18258443	chr4	119606923	-0.2472	0.2581	0.342	0.92	METTL14	2.88
cg15075709	chr11	1217335	-0.9618	1.004	0.342	0.92		34.56
cg05783185	chr8	119121281	-1.556	1.625	0.342	0.92	EXT1	66.21
cg18875788	chr7	98981932	-0.764	0.7978	0.342	0.92	ARPC1B	85.41
cg23621967	chr1	236266619	0.6166	0.6439	0.342	0.92		5.62
cg15056288	chr2	119590523	-1.166	1.217	0.342	0.92		15.18
cg05555643	chr12	57040061	-0.2343	0.2447	0.342	0.92	SNORD59A	2.59
cg23697275	chr7	46778664	-0.937	0.9785	0.342	0.92		87.28
cg08774280	chr4	119826303	-0.7843	0.8191	0.342	0.92	SYNPO2	88
cg23400593	chr18	46375301	-0.7869	0.8218	0.342	0.92	CTIF	48.81
cg09410045	chr3	150997688	-0.612	0.6391	0.342	0.92	MED12L	89.99
cg25606614	chr5	177387796	-1.261	1.317	0.342	0.92		83.18
cg15882999	chr17	79818726	-0.1787	0.1866	0.342	0.92	P4HB	2.52
cg13527203	chr8	145048278	0.3815	0.3984	0.342	0.92	PLEC1	8.65
cg03307103	chr13	31609975	-2.479	2.589	0.342	0.92		67.37
cg02251393	chr2	159651559	-0.9046	0.9447	0.342	0.92	DAPL1	41.2
cg08592230	chr6	32163562	-0.293	0.306	0.342	0.92	GPSM3	4.07
cg01444401	chr6	169271122	-2.167	2.264	0.342	0.92		65.4
cg00395120	chr12	112250268	-1.227	1.281	0.342	0.92		53.3
cg26664301	chr11	89225383	-0.9133	0.9538	0.342	0.92	NOX4	82.26
cg10224581	chr13	114742421	-2.015	2.104	0.342	0.92		84.9
cg15306794	chr11	16998450	-0.4051	0.423	0.342	0.92	PLEKHA7	91.65
cg19519640	chr3	50330778	-1.074	1.121	0.342	0.92	IFRD2	70.17
cg20342079	chr12	25055381	-1.093	1.141	0.342	0.92	BCAT1	82.36
cg27554457	chr6	51165249	-0.8365	0.8736	0.342	0.92		18.1
cg08787401	chr2	222383520	-1.641	1.714	0.342	0.92	EPHA4	22.79
cg05773554	chr4	90340710	-0.4846	0.506	0.342	0.92		92.57
cg07417708	chr5	78809348	-0.1866	0.1949	0.342	0.92	HOMER1	1.97
cg12884779	chr5	172198737	-2.191	2.289	0.342	0.92	DUSP1	45.72
cg14319132	chr7	73037439	-0.6874	0.7179	0.342	0.92	MLXIPL	10.13
cg24704462	chr5	10594809	-1.687	1.761	0.342	0.92	ANKRD33B	46.53
cg20393908	chr1	149958467	-1.233	1.288	0.342	0.92	OTUD7B	49.44
cg09133043	chr20	57330819	-1.601	1.672	0.342	0.92		48.13
cg09951759	chr14	67069254	-2.119	2.213	0.342	0.92	GPHN	65.23
cg25939809	chr10	109567439	-2.984	3.116	0.342	0.92		52.2
cg09508060	chr12	127174919	-2.282	2.383	0.342	0.92	LOC100996671	42.26
cg08525989	chr20	32262282	0.215	0.2245	0.342	0.92	NECAB3	2.93
cg10649130	chr11	9682641	0.3377	0.3526	0.342	0.92		93.63
cg00036299	chr16	10277505	-1.459	1.524	0.342	0.92	GRIN2A	15.02
cg27343325	chr20	3649247	-1.009	1.054	0.342	0.92	ADAM33	42.01
cg22001353	chr7	95941591	-1.12	1.17	0.342	0.92	SLC25A13	23.49
cg09693059	chr9	108032091	-0.3541	0.3698	0.342	0.92	SLC44A1	93.98
cg22850168	chr13	99379330	-0.6985	0.7295	0.342	0.92	SLC15A1	89.52
cg13737042	chr9	37806414	-1.084	1.132	0.342	0.92	DCAF10	65.24
cg20396707	chr5	143550288	0.1275	0.1331	0.342	0.92	YIPF5	1.3
cg27004523	chr11	28517533	-0.6907	0.7214	0.342	0.92		87.08
cg13581155	chr5	135415781	-2.54	2.653	0.342	0.92		21.38
cg01907945	chr3	150726740	-1.223	1.277	0.342	0.92	CLRN1-AS1	63.67
cg06886374	chr16	1844152	-0.7099	0.7414	0.342	0.92	IGFALS	91.66
cg26323130	chr2	149632683	0.4121	0.4304	0.342	0.92	KIF5C	6.16
cg26553477	chr6	100818416	-1.305	1.362	0.342	0.92		42.13
cg06481076	chr5	6745560	0.3528	0.3685	0.342	0.92	POLS	93.69
cg22399096	chrX	134478627	-0.7648	0.7987	0.342	0.92	ZNF449	10.75
cg16183361	chr1	183386739	-1.365	1.425	0.342	0.92	NMNAT2	4.5
cg08535510	chr12	58373103	-1.391	1.453	0.342	0.92		42.77
cg18798231	chr13	78133104	-0.4636	0.4842	0.342	0.92	SCEL	7.14
cg15591386	chr1	76265299	-1.021	1.067	0.342	0.92	MSH4	38.19
cg21292067	chr17	3880172	-1.046	1.092	0.342	0.92		64.83
cg11571884	chr10	55685173	-0.9551	0.9975	0.342	0.92	PCDH15	87.48
cg16268708	chr8	142541031	-1.514	1.581	0.342	0.92		34.32
cg03289374	chr2	102001555	-0.3926	0.41	0.342	0.92	CREG2	91.55
cg25016906	chr15	67814253	-0.1948	0.2034	0.342	0.92	IQCH-AS1	2.14
cg13489553	chr1	19203897	-0.2045	0.2136	0.342	0.92	ALDH4A1	96.05
cg26191415	chr2	62386205	-0.381	0.3979	0.342	0.92		93.13
cg21538406	chr5	117910951	-1.777	1.856	0.342	0.92		68.64
cg09952232	chr10	1438024	1.786	1.866	0.342	0.92	ADARB2	43.76
cg06271532	chrX	46509503	-1.246	1.302	0.342	0.92	SLC9A7	81.43
cg01048372	chr8	144655484	-0.8925	0.9321	0.342	0.92	C8orf73	48.07
cg03992040	chr21	40311348	0.2781	0.2905	0.342	0.92	LOC400867	94.5
cg04454951	chr7	49813031	-2.156	2.252	0.342	0.92	VWC2	21
cg03218115	chr11	46472413	3.28	3.426	0.342	0.92	MIR3160-2	88.81
cg05887366	chr5	1205627	-1.651	1.724	0.342	0.92	SLC6A19	43.85
cg27601226	chr5	49711849	-1.648	1.722	0.342	0.92	EMB	65.55
cg05171823	chr1	10765817	-1.043	1.089	0.342	0.92	CASZ1	68.77
cg24664308	chr1	91963530	-0.3986	0.4163	0.342	0.92		91.48
cg13870426	chr17	30244630	-1.302	1.36	0.342	0.92		56.4
cg08891595	chr1	200902622	-0.5497	0.5742	0.342	0.92		90.11
cg07150862	chr16	23520705	0.1724	0.1801	0.342	0.92	GGA2	2.38
cg05146499	chr19	40964324	-0.7021	0.7333	0.342	0.92	BLVRB	87.48
cg13857551	chr6	63776070	-1.474	1.539	0.342	0.92		51.57
cg23048685	chr11	19494310	-1.494	1.561	0.342	0.92	NAV2	67.08
cg27156172	chr6	42947748	-1.314	1.373	0.342	0.92	PEX6	69.37
cg27647177	chr15	74286735	-0.2914	0.3043	0.342	0.92	PML	3.4
cg04338119	chr16	88048341	-1.04	1.087	0.342	0.92	BANP	74.52
cg27168291	chr6	33282997	1.874	1.957	0.342	0.92	ZBTB22	14.97
cg00942756	chr5	43703187	-0.6589	0.6882	0.342	0.92	NNT	88.04
cg06258294	chr8	102467628	-0.8651	0.9036	0.342	0.92		32.19
cg03449857	chr6	29648623	-2.667	2.786	0.342	0.92		42.05
cg07984684	chr16	89724635	-0.2751	0.2873	0.342	0.92	C16orf55	4.72
cg05885563	chr8	133857219	-0.3986	0.4163	0.342	0.92	PHF20L1	92.88
cg03279114	chr3	128276837	-1.241	1.296	0.342	0.92		87.67
cg05203855	chr19	7994445	-0.8843	0.9237	0.342	0.92	TIMM44	49.81
cg25723285	chr4	144328758	-1.26	1.316	0.342	0.92	GAB1	22.5
cg02673323	chr6	8087102	-0.3239	0.3384	0.342	0.92	EEF1E1	94.05
cg27028557	chr12	113662039	-1.512	1.58	0.342	0.92	TPCN1	73.85
cg06940614	chr19	38182773	-0.4532	0.4734	0.342	0.92	ZNF781	3.59
cg04187708	chr21	36693060	-2.399	2.505	0.342	0.92		70.76
cg22678958	chr3	157827685	-0.5215	0.5447	0.342	0.92	RSRC1	6.83
cg16354502	chr2	71697410	-0.7475	0.7808	0.342	0.92	DYSF	89.25
cg09756617	chr9	130964508	-0.5891	0.6153	0.342	0.92	DNM1	87.63
cg05240712	chr2	241533389	-0.3188	0.333	0.342	0.92	CAPN10	92.7
cg15457745	chr14	72399553	0.4505	0.4706	0.342	0.92	RGS6	4.43
cg03311335	chr6	30001912	-0.3751	0.3918	0.342	0.92	NCRNA00171	94.35
cg25257900	chr8	43062063	-0.8207	0.8572	0.342	0.92		82.97
cg21350324	chr6	158452623	-0.8797	0.9189	0.342	0.92	SYNJ2	82.18
cg19880751	chr10	72362618	-0.944	0.986	0.342	0.92	PRF1	72.97
cg17207815	chr8	21966362	-0.6043	0.6312	0.342	0.92	NUDT18	8.2
cg08781236	chr15	81625078	-0.7093	0.7409	0.342	0.92	TMC3	83.68
cg14277161	chr18	69350021	-3.389	3.54	0.342	0.92		73.42
cg01961105	chr16	54968783	-2.273	2.374	0.342	0.92		58.72
cg00643929	chr19	3506558	0.3165	0.3306	0.342	0.92	FZR1	3.7
cg18426247	chr14	22520208	-0.8916	0.9313	0.342	0.92		86.71
cg04793164	chr19	1122940	-0.7429	0.776	0.342	0.92	SBNO2	80.88
cg18725375	chr11	86142478	2.271	2.372	0.342	0.92		47.81
cg02841075	chr6	148386132	0.473	0.4941	0.342	0.92		15.17
cg03781837	chr3	42861026	-1.002	1.046	0.342	0.92	ACKR2	71.97
cg10128998	chr9	129316934	-0.8738	0.9127	0.342	0.92		84.47
cg15140722	chr1	168250353	-2.376	2.482	0.342	0.92	TBX19	64.2
cg06241812	chr3	71293694	-1.114	1.163	0.342	0.92	FOXP1	81.78
cg05341596	chr12	2931871	-0.8789	0.918	0.342	0.92	ITFG2	70.93
cg07255158	chr13	112321885	2.179	2.276	0.342	0.92		82.81
cg17784027	chr8	87109832	-0.4954	0.5175	0.342	0.92	ATP6V0D2	89.11
cg15104569	chr2	177235698	-1.956	2.043	0.342	0.92		43.47
cg14832317	chr4	13526597	-1.586	1.656	0.342	0.92		50.49
cg12686314	chr10	95225718	0.9231	0.9643	0.342	0.92	MYOF	7.5
cg18708075	chr19	52074312	-4.722	4.932	0.342	0.92	ZNF175	19.78
cg21464983	chr1	156919932	-0.3382	0.3533	0.342	0.92	ARHGEF11	93.89
cg12764757	chr8	28306261	-0.6726	0.7026	0.342	0.92	FBXO16	87.32
cg15409376	chr8	70746304	-0.5161	0.5391	0.342	0.92	SLCO5A1	3.16
cg21007783	chr19	50922181	-1.47	1.535	0.342	0.92	SPIB	18.88
cg12679760	chr1	36786615	0.9472	0.9895	0.342	0.92	C1orf113	21.34
cg09021870	chr12	69832392	3.743	3.91	0.342	0.92		71.96
cg17543585	chr3	108014368	-0.8819	0.9212	0.342	0.92	HHLA2	81.65
ch.1.173210533F	chr1	174943910	-0.3234	0.3378	0.342	0.92		3.83
cg08825848	chr22	19930802	1.328	1.387	0.342	0.92	TXNRD2	11.56
cg00253248	chr17	48948878	-0.78	0.8148	0.342	0.92		84.07
cg05355311	chr22	50629224	-2.216	2.315	0.342	0.92	TRABD	6.23
cg06402589	chr8	142439259	-1.681	1.756	0.342	0.92	PTP4A3	49.14
ch.8.362960F	chr8	14108012	-0.4936	0.5156	0.342	0.92	SGCZ	4.88
cg21749424	chr6	166418799	-1.785	1.864	0.342	0.92		40.75
cg01648404	chr14	92915967	-0.7189	0.751	0.342	0.92	SLC24A4	82.97
cg10846682	chr2	238805257	3.12	3.259	0.342	0.92	RAMP1	44.57
cg04998379	chr4	129491708	-1.693	1.769	0.342	0.92		39.01
cg17861909	chr13	73878296	-1.594	1.665	0.342	0.92		66.58
cg15068612	chr9	138495776	-0.5948	0.6214	0.342	0.92		7.06
cg25257522	chr6	52860247	-0.2137	0.2232	0.342	0.92	GSTA4	3.84
cg07264607	chr7	29528836	-0.4277	0.4468	0.342	0.92	CHN2	7.24
cg02522041	chr11	1249008	1.748	1.826	0.342	0.92	MUC5B	42.42
cg20528695	chr9	135925979	-0.5973	0.6239	0.342	0.92	MIR6877	90.73
cg14949396	chr8	68071630	-0.4178	0.4364	0.342	0.92	CSPP1	95.29
cg19486038	chr18	9061549	-1.612	1.684	0.342	0.92		69.9
cg14564826	chr9	16216112	-1.122	1.173	0.342	0.92		84.32
cg12143131	chr15	82467717	-0.3261	0.3407	0.342	0.92	EFTUD1	93.84
cg25719798	chr6	13487668	-0.09917	0.1036	0.342	0.92	GFOD1	1.26
cg19207812	chr8	29404654	-1.106	1.156	0.342	0.92		59.4
cg09399856	chr2	79865102	-2.877	3.005	0.342	0.92	CTNNA2	54.12
cg21055910	chr22	37774038	-0.8917	0.9315	0.342	0.92	ELFN2	33.31
cg10111352	chr16	16082095	-1.123	1.173	0.342	0.92	ABCC1	73.53
cg08658124	chr1	232590966	-0.3067	0.3203	0.342	0.92	SIPA1L2	93.01
cg27082554	chr1	152285992	1.444	1.508	0.342	0.92	FLG	65.35
cg08186005	chr12	26662704	-0.4278	0.447	0.342	0.92	ITPR2	90.48
cg00637744	chr2	59239404	2.057	2.149	0.342	0.92	LINC01122	68.81
cg00848245	chr16	28224134	-0.9504	0.9929	0.342	0.92	XPO6	18.38
cg23707540	chr10	126836038	-1.583	1.654	0.342	0.92	CTBP2	26.59
cg05037640	chr6	26225407	-2.517	2.629	0.342	0.92	HIST1H3E	52.2
cg04488215	chr1	174968829	-0.6188	0.6465	0.342	0.92	CACYBP	5.05
cg02612885	chr3	183695495	-0.9709	1.014	0.342	0.92	ABCC5	49.99
cg22836203	chr2	12423803	-1.221	1.276	0.342	0.92	LOC100506457	54.68
cg09217748	chr3	187463617	-0.2443	0.2552	0.342	0.92	BCL6	3.44
cg02660350	chr10	99186001	0.1143	0.1194	0.342	0.92	PGAM1	1.59
cg15413648	chr3	182102246	-1.402	1.465	0.342	0.92		69.27
cg08168090	chr19	5861623	-1.15	1.201	0.342	0.92		81.4
cg26763796	chr14	104732741	-1.574	1.645	0.342	0.92		65.36
cg23826993	chr8	58168222	-1.919	2.005	0.342	0.92		40.59
cg23015158	chr1	94344659	-0.5725	0.5981	0.342	0.92	DNTTIP2	4.63
cg00221908	chr5	14711828	-0.9469	0.9893	0.342	0.92	LOC100130744	74.26
cg15240652	chr12	108998273	-0.944	0.9862	0.342	0.92		40.08
cg02353703	chr11	8603329	1.571	1.641	0.342	0.92	STK33	45.53
cg10459964	chr13	21399676	-1.376	1.438	0.342	0.92	XPO4	79.95
cg03333723	chr8	126179096	0.3685	0.385	0.342	0.92	NSMCE2	94.46
cg13805608	chr18	12948653	-0.6603	0.6899	0.342	0.92	SEH1L	8.32
cg23850899	chr11	40315337	2.635	2.753	0.342	0.92	LRRC4C	39.09
cg02659581	chr1	3467842	-1.145	1.196	0.342	0.92	MEGF6	76.73
cg00021712	chr11	71901673	-0.812	0.8483	0.342	0.92	FOLR1	85.32
cg18795120	chr8	96611165	-1.678	1.753	0.342	0.92	C8orf37-AS1	40.68
cg06126323	chrX	68836571	-1.267	1.323	0.342	0.92	EDA	17.46
cg21037057	chr14	57464939	-0.514	0.537	0.342	0.92		89.9
cg09558189	chr19	44037809	-0.1906	0.1991	0.342	0.92	ZNF575	2.53
cg07714949	chr11	92648829	-3.155	3.296	0.342	0.92		58.42
cg05939100	chr17	44988919	-0.5317	0.5555	0.342	0.92		91.86
cg07124148	chr8	103876083	-0.7284	0.761	0.342	0.92	AZIN1-AS1	3.35
cg24249171	chr5	178579376	-1.821	1.903	0.342	0.92	ADAMTS2	69.53
cg13896861	chr9	94878241	0.846	0.8839	0.342	0.92	SPTLC1	72.46
cg15966399	chr5	171528577	-0.4241	0.4431	0.342	0.92	STK10	93.35
cg02350039	chr6	138813263	-0.6904	0.7213	0.342	0.92	NHSL1	89.62
cg01844176	chr12	27176208	-1.107	1.157	0.342	0.92	MED21	20.48
cg27274542	chr20	57267680	1.482	1.549	0.342	0.92	NPEPL1	7.77
cg06381123	chr10	121302009	-0.4842	0.5059	0.342	0.92	RGS10	7.34
cg24617310	chr2	192882292	-0.5934	0.6199	0.342	0.92	TMEFF2	92.4
cg17134427	chr5	32390541	-0.7981	0.8339	0.342	0.92	ZFR	77.42
cg03082108	chr16	12071430	-0.7311	0.7638	0.342	0.92	RUNDC2A	13.98
cg17952352	chr6	143885774	-0.7378	0.7708	0.342	0.92	LOC285740	79.29
cg08772548	chr17	39929259	-0.6481	0.6771	0.342	0.92	JUP	87.84
cg02275930	chr1	2372054	-1.56	1.63	0.342	0.92		46.29
cg19956605	chr22	21921881	-0.2296	0.2399	0.342	0.92	UBE2L3	2.97
cg11627902	chr6	31733434	-0.6328	0.6611	0.342	0.92	SAPCD1-AS1	85.29
cg19936846	chr7	11211600	-0.8053	0.8414	0.342	0.92		87.23
cg03144446	chr7	20366667	-0.5718	0.5974	0.342	0.92		87.35
cg23779068	chr1	212606453	0.4659	0.4868	0.342	0.92	NENF	5.58
cg25513659	chr17	183931	0.2301	0.2404	0.342	0.92	RPH3AL	3.15
cg04828902	chr12	51403474	-0.356	0.372	0.342	0.92	SLC11A2	92.75
cg18232998	chr5	9441621	-1.452	1.517	0.342	0.92	SEMA5A	43.26
cg05419984	chr3	196438463	-1.463	1.529	0.342	0.92	PIGX	24.05
cg23928713	chr4	8130202	-1.141	1.192	0.342	0.92	ABLIM2	33.64
cg26305745	chr2	90108355	-0.9172	0.9583	0.342	0.92		14.26
cg22535849	chr7	4118583	6.7	7.001	0.342	0.92	SDK1	67.47
cg04892409	chr1	170501224	0.227	0.2372	0.342	0.92	GORAB	3.42
cg06756047	chr3	197079517	1.265	1.322	0.342	0.92		79.59
cg08812708	chr1	36185083	-0.7603	0.7944	0.342	0.92	C1orf216	86.13
cg14343905	chr8	99338761	-0.2859	0.2988	0.342	0.92		94.12
cg22089717	chrX	17043134	-1.608	1.68	0.342	0.92	REPS2	47.62
cg13576552	chr9	100149720	-0.1597	0.1669	0.342	0.92		2.17
cg10811485	chr13	99630583	-1.03	1.076	0.342	0.92	DOCK9	23.38
cg11157879	chr8	1807993	-2.469	2.58	0.342	0.92	ARHGEF10	83.92
cg18489530	chr6	151085866	-1.174	1.227	0.342	0.92	PLEKHG1	66.19
cg17163363	chr11	6192419	-0.2783	0.2908	0.342	0.92	OR52B2	4.51
cg00789812	chr14	38077865	-3.788	3.957	0.342	0.92		67.97
cg23256829	chr10	134229731	0.3403	0.3556	0.342	0.92	PWWP2B	93.93
cg21994576	chr19	58739778	0.2847	0.2974	0.342	0.92	ZNF544	4.31
cg02528389	chr5	143550332	-0.6553	0.6846	0.342	0.92	YIPF5	4.17
cg26111575	chr10	123886914	-1.295	1.353	0.342	0.92	TACC2	40.37
cg10460033	chr3	13894328	-1.4	1.463	0.342	0.92	WNT7A	37.17
cg23493124	chr6	138272610	0.5659	0.5913	0.342	0.92		89.14
cg26973104	chr5	72833317	-0.7622	0.7964	0.342	0.92		12.05
cg13317725	chr12	52281482	-2.232	2.332	0.342	0.92	ANKRD33	67.09
cg00029931	chrX	100645741	1.242	1.297	0.342	0.92	RPL36A	8.24
cg11512704	chr12	2057358	-0.7821	0.8171	0.342	0.92	DCP1B	89.24
cg12109963	chr14	105562983	-0.8417	0.8794	0.342	0.92		84.96
cg23451876	chr7	116449640	-1.864	1.948	0.342	0.92		56.64
cg20787122	chr1	111889042	-0.4623	0.4831	0.342	0.92	C1orf88	4.04
cg12291274	chr11	32005539	3.116	3.256	0.342	0.92		68.63
cg01029939	chr16	70785051	-1.1	1.149	0.342	0.92	VAC14	48.4
cg14308796	chr6	82462617	0.1168	0.122	0.342	0.92	FAM46A	1.97
cg12553720	chr14	96967437	-1.148	1.2	0.342	0.92	PAPOLA	69.39
cg00753548	chr12	45703832	-0.9443	0.9867	0.342	0.92	ANO6	43.21
cg18232313	chr6	18123232	2.515	2.628	0.342	0.92	NHLRC1	34.88
cg02735058	chr6	16181250	1.461	1.526	0.342	0.92		84.98
cg09888447	chr7	2044584	-0.5338	0.5578	0.342	0.92	MAD1L1	90.17
cg21862493	chr19	35653570	-1.949	2.036	0.342	0.92	FXYD5	68.37
cg24520070	chr14	94462337	-1.043	1.09	0.342	0.92	C14orf48	51.82
cg13551368	chr5	57370189	-1.149	1.201	0.342	0.92		37.51
cg25623478	chr22	18433529	-1.044	1.091	0.342	0.92	MICAL3	77.77
cg17411180	chr2	107131991	-0.9828	1.027	0.342	0.92		77.74
cg15139254	chr17	72829938	-1.027	1.073	0.342	0.92	TMEM104	56.32
cg00933542	chr6	150070202	-1.552	1.621	0.342	0.92	PCMT1	39.7
cg19986152	chr3	133464909	-0.8383	0.8759	0.342	0.92	TF	26.11
cg11628370	chr1	247609300	-0.9736	1.017	0.342	0.92	NLRP3	79.23
cg26684091	chr6	36163452	-0.945	0.9874	0.343	0.92	BRPF3	60.9
cg19605080	chr6	112577117	-0.382	0.3991	0.343	0.92	LAMA4	91.53
cg08164500	chr5	5183169	-1.936	2.023	0.343	0.92	ADAMTS16	51.99
cg20557008	chrX	65384237	-1.345	1.406	0.343	0.92	HEPH	77.76
cg09038998	chr5	179230698	-1.189	1.243	0.343	0.92	MGAT4B	66.11
cg01313796	chr19	48708888	-0.2548	0.2663	0.343	0.92		94.26
cg08640904	chr19	47288915	-1.493	1.56	0.343	0.92	SLC1A5	56.15
cg15886577	chr9	134075308	0.314	0.3281	0.343	0.92	NUP214	93.75
cg10339481	chr11	33850452	-1.367	1.428	0.343	0.92		66.74
cg20636105	chr7	87193788	-0.6337	0.6622	0.343	0.92	ABCB1	7.27
cg13487054	chr2	18061326	-1.441	1.506	0.343	0.92	KCNS3	42.99
cg13409148	chr18	19190129	-0.6406	0.6694	0.343	0.92		92.84
cg21284370	chr13	42621865	0.6917	0.7228	0.343	0.92	DGKH	12.77
cg01141769	chr21	17101987	-0.372	0.3887	0.343	0.92	USP25	4.37
cg27622325	chr2	179545785	-1.657	1.732	0.343	0.92	TTN	80.62
cg01771462	chr15	33245281	0.6239	0.652	0.343	0.92	FMN1	89.12
cg12803108	chr14	90748007	1.152	1.204	0.343	0.92	C14orf102	71.4
cg11958846	chr20	19974566	-0.7654	0.7998	0.343	0.92	RIN2	81.68
cg15144153	chr2	74663598	0.8125	0.849	0.343	0.92	RTKN	69.73
cg12226735	chr3	98610584	-0.7941	0.8298	0.343	0.92	DCBLD2	84.13
cg25050975	chr17	719107	-1.934	2.021	0.343	0.92	NXN	61.84
cg11008168	chr11	62067818	-1.951	2.039	0.343	0.92	SCGB1D4	32.09
cg21340821	chr2	134855457	-1.414	1.477	0.343	0.92		80.04
cg04877565	chr7	132343403	-0.8126	0.8491	0.343	0.92	FLJ40288	24.68
cg12158030	chr8	135750059	-0.4187	0.4375	0.343	0.92		94.1
cg15025640	chr3	14183669	0.723	0.7555	0.343	0.92	TMEM43	73.19
cg08515635	chr2	30121938	2.86	2.989	0.343	0.92	ALK	46.66
cg09267708	chr1	155883625	-0.3907	0.4082	0.343	0.92	KIAA0907	90.27
cg15870043	chr17	55175165	0.8191	0.856	0.343	0.92	AKAP1	79.91
cg18321810	chr14	59436794	-1.759	1.838	0.343	0.92	LINC01500	69.76
cg20558646	chr6	32807230	-0.3441	0.3596	0.343	0.92	TAP2	93.97
cg19901105	chr11	66013715	-0.6203	0.6482	0.343	0.92		86.2
cg27273780	chr2	114589251	-1.017	1.063	0.343	0.92	LOC101060091	66.51
cg02954284	chr22	21367447	-0.7325	0.7654	0.343	0.92	MGC16703	80.99
cg27229100	chr20	47897260	-1.054	1.101	0.343	0.92	SNORD12	35.45
cg10681552	chr16	1495327	-1.41	1.474	0.343	0.92	CCDC154	85.51
cg02659379	chr2	190656652	-1.496	1.564	0.343	0.92	PMS1	49.7
cg18737468	chr17	66790680	-0.3178	0.3321	0.343	0.92		93.8
cg06112642	chr9	77114483	-1.304	1.362	0.343	0.92	RORB-AS1	12.26
cg01067718	chr1	54005630	0.5004	0.5229	0.343	0.92	GLIS1	90.4
cg25089625	chr11	95918334	-0.3442	0.3597	0.343	0.92	MAML2	94.8
cg13490106	chr8	103835406	-0.7787	0.8137	0.343	0.92		30.22
cg08046512	chr17	72450493	-0.2519	0.2633	0.343	0.92		3.75
cg13082816	chr1	27702055	-1.248	1.304	0.343	0.92	FCN3	61.29
cg22940575	chr20	61926191	-1.684	1.76	0.343	0.92	COL20A1	40.49
cg15370339	chr1	24053982	-1.291	1.349	0.343	0.92		59.61
cg01059497	chr3	112885720	0.9509	0.9937	0.343	0.92	LOC101929717	17.53
cg24289219	chr20	42785283	-1.696	1.773	0.343	0.92	JPH2	79.99
cg13600947	chr9	136754396	-0.7212	0.7537	0.343	0.92	VAV2	92.31
cg13752645	chr9	101242395	-1.067	1.115	0.343	0.92	GABBR2	81.56
cg03873294	chr6	31737254	-1.719	1.796	0.343	0.92	VWA7	51.76
cg11058576	chr14	100795297	-1.005	1.05	0.343	0.92	C14orf68	88.3
cg07258122	chr5	140305090	-4.09	4.275	0.343	0.92	PCDHAC1	44.27
cg14456982	chr17	17074142	-1.129	1.18	0.343	0.92	MPRIP	73.95
cg11389437	chr1	30231189	-1.289	1.347	0.343	0.92		24.79
cg19088503	chr10	86910486	-1.637	1.711	0.343	0.92		31.29
cg00340255	chr5	64907698	-1.354	1.415	0.343	0.92	TRIM23	71.84
cg25739259	chr15	78913363	-0.634	0.6626	0.343	0.92	CHRNA3	2.54
cg20461025	chr19	2974604	-1.087	1.136	0.343	0.92		45.21
cg20982476	chr1	110950771	0.4825	0.5043	0.343	0.92	HBXIP	6.68
cg20348117	chr3	169717011	-0.9245	0.9661	0.343	0.92		41.08
cg00937262	chr7	123672103	1.96	2.048	0.343	0.92	TMEM229A	21.78
cg08922108	chr8	19341295	1.96	2.048	0.343	0.92	CSGALNACT1	40.32
cg01289480	chr15	31660036	-1.342	1.403	0.343	0.92	KLF13	77.88
cg07596742	chr20	35937407	-0.7944	0.8302	0.343	0.92	MANBAL	86.47
cg12863169	chr2	119769323	-0.208	0.2173	0.343	0.92		3.05
cg08662533	chr16	1836722	0.7009	0.7325	0.343	0.92	NUBP2	87.63
cg11877429	chr6	139542278	-0.2248	0.235	0.343	0.92		94.98
cg00129883	chr12	124313877	-1.014	1.06	0.343	0.92	DNAH10	21.99
cg15506591	chr3	27772058	3.011	3.147	0.343	0.92		38.58
cg16580837	chr2	1846750	2.412	2.521	0.343	0.92	MYT1L	48.31
cg25798341	chr6	32790506	-0.3588	0.375	0.343	0.92	TAP2	90.94
cg24254101	chr15	40241413	-0.5504	0.5752	0.343	0.92	EIF2AK4	89.97
cg13622968	chr19	10418851	-0.3813	0.3985	0.343	0.92	ZGLP1	93.37
cg22993554	chr8	18698050	-1.116	1.166	0.343	0.92	PSD3	31.06
cg16192623	chr16	68027940	-1.224	1.28	0.343	0.92	DPEP2	74.35
cg12737475	chr14	99667340	-1.598	1.67	0.343	0.92	BCL11B	79.29
cg03780356	chr3	184032924	0.5984	0.6254	0.343	0.92	EIF4G1	4.87
cg10549313	chr1	151807922	-0.3523	0.3682	0.343	0.92		94.39
cg17313115	chr2	86335373	-0.3544	0.3704	0.343	0.92	PTCD3	92.36
cg12502985	chr6	11759371	-0.6729	0.7033	0.343	0.92	ADTRP	90.15
cg21290288	chr10	110620213	-1.432	1.496	0.343	0.92		22.31
cg27217968	chr8	140776956	-0.5337	0.5578	0.343	0.92	TRAPPC9	90.75
cg01852992	chrX	153695658	-1.392	1.455	0.343	0.92	PLXNA3	72.52
cg14942536	chr14	101520169	-1.509	1.577	0.343	0.92	MIR134	41.76
cg08104310	chr1	176831160	-0.9321	0.9742	0.343	0.92	ASTN1	45.27
cg23906738	chr14	36987301	-3.292	3.44	0.343	0.92	NKX2-1	30.96
cg17330878	chr17	2615408	-0.7644	0.7988	0.343	0.92	CLUH	6.83
cg08072576	chr2	174164692	-1.341	1.401	0.343	0.92		36.5
cg03609427	chr7	48068758	-1.122	1.173	0.343	0.92	SUNC1	31.3
cg05346295	chr19	50412852	-0.3642	0.3806	0.343	0.92	NUP62	92.34
cg02928991	chr17	46687865	0.8361	0.8739	0.343	0.92	HOXB7	7.34
cg08991234	chr16	84809541	1.079	1.128	0.343	0.92	USP10	90.63
cg07233012	chr19	2205418	-0.2519	0.2633	0.343	0.92	DOT1L	95.23
cg13634678	chr15	102192134	-0.2338	0.2444	0.343	0.92	TM2D3	2.97
cg22864504	chr17	80453919	-0.6025	0.6297	0.343	0.92		11.74
cg08512586	chr4	90080135	-0.5071	0.53	0.343	0.92		8.84
cg25411463	chr12	73601233	-1.773	1.853	0.343	0.92	LOC101928137	36.51
cg18871693	chr1	67780510	-1.689	1.765	0.343	0.92	IL12RB2	30.7
cg16147948	chr3	177840469	-0.2649	0.2769	0.343	0.92		94.49
cg07475284	chr2	197201703	-0.6533	0.6828	0.343	0.92	HECW2	90.45
cg08405783	chr20	48484428	-0.7205	0.7531	0.343	0.92	SLC9A8	89.15
cg14688879	chr2	201033019	-0.5896	0.6162	0.343	0.92		89.97
cg23412630	chr6	33264534	0.8928	0.9332	0.343	0.92	RGL2	85.52
cg18098089	chr17	146487	-1.058	1.105	0.343	0.92	RPH3AL	42.68
cg16262572	chr2	122479703	-0.69	0.7211	0.343	0.92	NIFK-AS1	13.43
cg13161612	chr1	33547225	-0.2385	0.2492	0.343	0.92	AZIN2	3.7
cg02889679	chr17	38759637	-0.381	0.3982	0.343	0.92		93.27
cg11626785	chr11	2293621	-2.41	2.519	0.343	0.92	ASCL2	82.06
cg21570209	chr19	46367987	-1.773	1.853	0.343	0.92	FOXA3	15.7
cg16264595	chr1	4619207	-1.959	2.048	0.343	0.92		32.66
cg02079348	chr5	1069508	-1.223	1.279	0.343	0.92	SLC12A7	51.06
cg05778370	chr1	246814541	-0.8751	0.9147	0.343	0.92	CNST	84.24
cg25065535	chr4	123374885	-1.253	1.31	0.343	0.92	IL2	67.81
cg10010600	chr1	153962016	-0.3547	0.3707	0.343	0.92	RPS27	93.84
cg26781036	chr15	43626030	-0.3612	0.3775	0.343	0.92	ADAL	93.4
cg01235533	chr6	18211899	-0.6452	0.6743	0.343	0.92	KDM1B	85.93
cg24544113	chr1	156163687	0.5133	0.5365	0.343	0.92	SLC25A44	3.97
cg04220685	chr9	91949596	1.459	1.524	0.343	0.92	SECISBP2	51.05
cg25739436	chr3	42135664	-1.486	1.553	0.343	0.92	TRAK1	67.35
cg02855142	chr17	7591947	-0.2609	0.2727	0.343	0.92	WRAP53	3.25
cg05555337	chr17	46669113	-0.2752	0.2876	0.343	0.92	LOC404266	93.22
cg25688280	chr6	13678936	-1.183	1.237	0.343	0.92	RANBP9	52.35
cg01232907	chr22	50330014	0.4343	0.454	0.343	0.92		6.74
cg04898454	chrX	129130239	-1.251	1.308	0.343	0.92		62.82
cg17541425	chr7	150924535	-0.2779	0.2904	0.343	0.92	ABCF2	3.63
cg23067082	chr12	7073179	0.8432	0.8813	0.343	0.92	MIR141	32.87
cg01111640	chr19	41948429	-1.121	1.172	0.343	0.92	ERICH4	68.47
cg01196790	chr21	45181377	-0.8342	0.872	0.343	0.92	PDXK	44.6
cg12562461	chr17	62778131	-0.9097	0.9508	0.343	0.92	LOC146880	80.96
cg20658709	chr17	72353953	-0.7362	0.7695	0.343	0.92	BTBD17	19.12
cg15763628	chr10	641167	-0.3594	0.3757	0.343	0.92	DIP2C	93.42
cg12067423	chr15	85141633	-0.5605	0.5859	0.343	0.92		78.91
cg06081482	chr11	108093084	-0.5145	0.5377	0.343	0.92	ATM	5.98
cg25243209	chr6	17818836	-0.2407	0.2516	0.343	0.92	KIF13A	95.24
cg00053618	chr3	40547156	-0.9495	0.9925	0.343	0.92	ZNF620	26.14
cg20154816	chr21	44412511	-1.49	1.557	0.343	0.92	PKNOX1	65.39
cg17691939	chr7	48568677	-1.262	1.319	0.343	0.92	ABCA13	20.14
cg14985716	chr13	28402255	-0.994	1.039	0.343	0.92		65.97
cg22192710	chr11	19363946	-1.83	1.913	0.343	0.92		41.1
cg14847307	chr22	46001176	-0.7399	0.7734	0.343	0.92	LINC01589	86.03
cg21758672	chr2	236840384	-0.8947	0.9352	0.343	0.92	AGAP1	84.22
cg08531949	chr9	366070	-1.07	1.118	0.343	0.92	DOCK8	47.03
cg24140421	chr5	169694747	0.9857	1.03	0.343	0.92	LCP2	17.19
cg07214490	chr10	102510568	-1.619	1.693	0.343	0.92	PAX2	49.19
cg18981277	chr2	127805910	-1.162	1.214	0.343	0.92	BIN1	56.63
cg22224736	chr1	161337400	-0.471	0.4923	0.343	0.92	CFAP126	90.99
cg04551776	chr5	393366	-2.547	2.662	0.343	0.92	AHRR	69.27
cg21023640	chr13	44736848	-0.3365	0.3517	0.343	0.92	SMIM2	93.58
cg01201932	chr14	24978681	-2.102	2.197	0.343	0.92	CMA1	33.12
cg25719378	chr4	1235292	0.5549	0.58	0.343	0.92	CTBP1	96.22
cg14120119	chr12	16758447	1.428	1.493	0.343	0.92	LMO3	18.51
cg23326713	chr1	18899667	-1.91	1.996	0.343	0.92		72.57
cg16548864	chr3	60188195	-0.9956	1.041	0.343	0.92	FHIT	82.59
cg18873403	chr16	27344631	-0.9457	0.9886	0.343	0.92	IL4R	82.09
cg23036949	chr3	185277779	-1.009	1.055	0.343	0.92		20.84
cg09093642	chr6	139540554	-0.2483	0.2595	0.343	0.92		4.54
cg04351049	chr1	165325673	-0.6741	0.7046	0.343	0.92	LMX1A	2.72
cg10381076	chr19	42829639	0.1398	0.1461	0.343	0.92	MEGF8	2.44
cg26474889	chr5	123797377	-0.4639	0.4849	0.343	0.92		92.73
cg04929565	chr18	46288728	-0.6214	0.6496	0.343	0.92	CTIF	87.28
cg02746620	chr5	168726141	-2.572	2.689	0.343	0.92	SLIT3	56.13
cg19447636	chr7	126894250	0.3406	0.356	0.343	0.92		5.16
cg23853291	chr3	101817497	-0.5927	0.6196	0.343	0.92		88.01
cg22653717	chr2	196521756	0.2572	0.2689	0.343	0.92	SLC39A10	2.69
cg18516946	chr11	94774414	-1.275	1.332	0.343	0.92		77.79
cg26894722	chr5	54466575	-0.6717	0.7021	0.343	0.92	MIR449A	84.87
cg12252164	chr1	90364596	-0.5858	0.6124	0.343	0.92	LRRC8D	89.41
cg05966809	chr5	122180794	0.1285	0.1343	0.343	0.92	SNX24	2.13
cg18108716	chr19	50037427	-1.715	1.793	0.343	0.92	RCN3	12.07
cg13471831	chr22	34268251	-2.306	2.411	0.343	0.92	LARGE	62.44
cg08534459	chr5	86409493	-1.235	1.291	0.343	0.92		67.89
cg24634805	chr10	125115719	-1.437	1.502	0.343	0.92		38.11
cg04392370	chr3	78919850	-0.5804	0.6067	0.343	0.92	ROBO1	90.2
cg23499115	chr3	179590806	-1.744	1.823	0.343	0.92	PEX5L	71.03
cg14757722	chr11	134535997	-1.357	1.418	0.343	0.92		29.49
cg17296447	chr11	68775524	-1.118	1.169	0.343	0.92	MRGPRF	70.51
cg10135197	chr3	126854676	-1.196	1.25	0.343	0.92		14.57
cg02769687	chr1	3128286	-1.906	1.993	0.343	0.92	PRDM16	55.69
cg19339311	chr20	42213292	-0.5946	0.6216	0.343	0.92	SGK2	86.85
cg18560316	chr5	125935294	-0.8544	0.8931	0.343	0.92	PHAX	82.6
cg14097640	chr11	94440305	-1.781	1.862	0.343	0.92		55.21
cg26351132	chr17	47049890	-1.419	1.483	0.343	0.92		58.33
cg20006581	chr22	35712358	-0.9608	1.004	0.343	0.92	TOM1	62.64
cg17000044	chr17	39891032	-0.4632	0.4842	0.343	0.92	HAP1	6.71
cg03802054	chr5	1550273	-2.088	2.183	0.343	0.92		66.81
cg06040838	chr6	157469646	-1.239	1.295	0.343	0.92	ARID1B	50.05
cg19153228	chr2	173902435	0.5935	0.6205	0.343	0.92	RAPGEF4	87.85
cg00637482	chr2	159651808	0.5233	0.547	0.343	0.92	DAPL1	7.27
cg07025478	chr12	66563505	0.5393	0.5637	0.343	0.92	TMBIM4	5.1
cg16934989	chr21	44507465	-0.6202	0.6484	0.343	0.92		86.71
cg13926049	chr11	12402055	-1.056	1.104	0.343	0.92	PARVA	82.35
cg10633664	chr15	78485063	-1.009	1.055	0.343	0.92	ACSBG1	45.68
cg20892192	chr12	123640563	-0.713	0.7454	0.343	0.92		86.59
cg02996142	chr1	53168724	-0.2924	0.3057	0.343	0.92		3.85
cg02765564	chr1	245755687	-0.3196	0.3341	0.343	0.92	KIF26B	94.41
cg13133081	chr9	6046242	-0.6505	0.68	0.343	0.92		89.64
cg14712796	chr13	97907882	-1.557	1.628	0.343	0.92	MBNL2	67.12
cg22918700	chr14	24600067	-0.7038	0.7358	0.343	0.92	FITM1	81.05
cg12403698	chr10	120102359	0.7551	0.7894	0.343	0.92	C10orf84	10.9
cg09203312	chr13	20805196	1.417	1.481	0.343	0.92	GJB6	68.45
cg12099325	chr4	133045114	-2.752	2.877	0.343	0.92		63.17
cg00526564	chr3	137899649	1.131	1.182	0.343	0.92		29.23
cg03046148	chr3	13695666	-0.4994	0.5221	0.343	0.92	LOC285375	93.84
cg25215292	chr5	135265753	-1.91	1.997	0.343	0.92	FBXL21	22.71
cg20929557	chr1	160856352	-1.203	1.258	0.343	0.92	ITLN1	81.06
cg02733267	chr8	102786185	-0.4024	0.4207	0.343	0.92	NCALD	91.9
cg21081460	chr5	169205645	2.27	2.373	0.343	0.92	DOCK2	62.88
cg20142682	chr12	9709702	-3.942	4.121	0.343	0.92		78.15
cg12404281	chr1	165414806	1.095	1.145	0.343	0.92	RXRG	87.81
cg16493240	chr20	58156194	-0.8092	0.846	0.343	0.92	PHACTR3	19.59
cg26750927	chr17	39977959	-1.036	1.083	0.343	0.92	FKBP10	57.46
cg01642733	chr8	17780317	0.1559	0.1629	0.343	0.92	PCM1	1.82
cg02169019	chr22	48840436	-2.148	2.246	0.343	0.92		48.25
cg07224114	chr6	146756333	2.292	2.396	0.343	0.92	GRM1	55.93
cg01528369	chr14	105037685	-1.497	1.565	0.343	0.92		45.11
cg01157070	chr16	56228511	0.1671	0.1747	0.343	0.92	DKFZP434H168	2.81
cg15138382	chr18	77186504	-1.737	1.816	0.343	0.92	NFATC1	64.58
cg07634050	chr4	107289909	-1.299	1.358	0.343	0.92	GIMD1	74.19
cg11129701	chr1	7862851	-0.5819	0.6084	0.343	0.92	PER3	92.34
cg14236144	chr3	151977465	-1.692	1.769	0.343	0.92		55.03
cg20681985	chr1	10705313	-0.2961	0.3096	0.343	0.92	CASZ1	94.22
cg05167441	chr2	242440973	-0.6255	0.6539	0.343	0.92	STK25	87.14
cg08273425	chr4	155274860	2.342	2.449	0.343	0.92	DCHS2	51.69
cg19780045	chr4	187024742	-0.4461	0.4664	0.343	0.92		93.28
cg01582797	chr4	116124382	-2.844	2.973	0.343	0.92		38.97
cg23631465	chr9	113418707	1.112	1.163	0.343	0.92		88.32
cg07391271	chr16	89588846	2.222	2.323	0.343	0.92	SPG7	86.44
cg13636531	chr17	60758710	-0.2738	0.2863	0.343	0.92	MRC2	94.58
cg14765933	chr5	1414924	2.641	2.761	0.343	0.92	SLC6A3	33.13
cg16968851	chr11	35121378	-2.183	2.282	0.343	0.92		39.19
cg21271071	chr7	139576022	-1.188	1.242	0.343	0.92	TBXAS1	69.46
cg13577149	chr5	134783581	-1.099	1.149	0.343	0.92	C5orf20	49.18
cg02038360	chr2	189849583	-1.814	1.897	0.343	0.92	COL3A1	26.84
cg04754076	chrX	152599461	-1.196	1.25	0.343	0.92	ZNF275	15.08
cg10349721	chrX	152613463	-0.8037	0.8403	0.343	0.92	ZNF275	94.18
cg16383592	chr22	19157131	0.4679	0.4892	0.343	0.92		6.7
cg03457485	chr11	63753251	-1.456	1.522	0.343	0.92	OTUB1	42.96
cg11250301	chr6	157322468	3.396	3.551	0.343	0.92	ARID1B	76.43
cg12062782	chr11	66102686	-0.9524	0.9958	0.343	0.92	RIN1	36.89
cg04893529	chrX	107556227	-0.9804	1.025	0.343	0.92	COL4A6	67.21
cg06763162	chr2	69942040	0.6685	0.6989	0.343	0.92		11.74
cg15210205	chr10	116443050	-1.43	1.495	0.343	0.92	ABLIM1	68.45
cg04496246	chr22	43506372	0.1641	0.1716	0.343	0.92	BIK	1.72
cg06926703	chr12	120030574	-1.574	1.646	0.343	0.92	TMEM233	25.33
cg10845608	chr11	27900198	-0.4155	0.4344	0.343	0.92		92.82
cg26666886	chr16	89558024	-1.286	1.345	0.343	0.92	ANKRD11	40.98
cg11266986	chr6	26165670	-0.9071	0.9484	0.343	0.92	HIST1H2BD	56.53
cg11413795	chr1	226498340	-1.018	1.064	0.343	0.92	LIN9	75.04
cg14383238	chr14	77647983	0.1436	0.1501	0.343	0.92	TMEM63C	2.23
cg27149918	chr2	109187231	-1.032	1.079	0.343	0.92	LIMS1	67.34
cg18498108	chr8	144778836	-0.4352	0.455	0.343	0.92	BREA2	91.15
cg25618572	chr13	36051599	-2.687	2.81	0.343	0.92	MAB21L1	62.84
cg01399319	chr1	1326204	-0.7726	0.8078	0.343	0.92	CCNL2	86.29
cg13952948	chr9	111881453	-1.341	1.402	0.343	0.92	C9orf5	33.58
cg12963319	chr17	71635492	-0.7808	0.8163	0.343	0.92	SDK2	82.92
cg08685096	chr21	31312643	1.723	1.801	0.343	0.92	GRIK1	10.97
cg05249959	chr4	150330549	3.161	3.305	0.343	0.92		60.13
cg02305149	chr19	2819808	-0.1994	0.2085	0.343	0.92	ZNF554	2.82
cg13024807	chr6	53152718	-0.8876	0.9281	0.343	0.92	ELOVL5	79.63
cg08648241	chr18	55289825	-1.707	1.785	0.343	0.92	NARS	31.73
cg13518164	chr5	1925960	1.383	1.446	0.343	0.92		74.08
cg26246133	chr11	93276703	-0.1028	0.1075	0.343	0.92	C11orf75	1.71
cg21805689	chr7	64145495	-1.005	1.051	0.343	0.92	ZNF107	78.04
cg05275468	chr3	20082916	-0.29	0.3032	0.343	0.92	KAT2B	3.14
cg01867764	chr14	22986466	-1.033	1.08	0.343	0.92		73.74
cg05532239	chr1	156309258	-1.365	1.428	0.343	0.92	CCT3	44.92
cg13921062	chr16	80648264	-1.633	1.707	0.343	0.92	CDYL2	44.98
cg27143688	chr14	38058243	4.127	4.316	0.343	0.92		33.15
cg03327596	chr21	27776905	-1.225	1.28	0.343	0.92		52.2
cg06237694	chr3	97406327	3.309	3.46	0.343	0.92	EPHA6	73.17
cg08178278	chr20	49575127	0.2042	0.2135	0.343	0.92	MOCS3	2.34
cg27541048	chr12	6954816	-0.9764	1.021	0.343	0.92	GNB3	76.89
cg26011651	chr13	25478184	0.3603	0.3768	0.343	0.92	CENPJ	93.17
cg25656654	chr10	105639749	0.9574	1.001	0.343	0.92	OBFC1	77.39
cg26480387	chr10	12768848	-1.013	1.059	0.343	0.92	CAMK1D	72.19
cg27535380	chr16	30795743	-1.405	1.469	0.343	0.92	ZNF629	86.34
cg05816703	chr15	93428503	-0.9289	0.9713	0.343	0.92	LINC01578	11.77
cg19579167	chr18	5543878	0.1594	0.1667	0.343	0.92	EPB41L3	2.23
cg05508092	chr16	29232683	-2.217	2.318	0.343	0.92		77.32
cg21954413	chr2	159923417	-1.558	1.629	0.343	0.92	TANC1	48.73
cg27648611	chr17	15307527	0.8571	0.8963	0.343	0.92		84.65
cg20646782	chr11	115631600	-0.7044	0.7365	0.343	0.92		87.75
cg25750209	chr2	56089476	-1.398	1.462	0.343	0.92		61.05
cg12805305	chr4	92968498	-2.211	2.312	0.343	0.92		81.07
cg14979276	chr20	276996	-1.13	1.182	0.343	0.92	ZCCHC3	78.38
cg06764718	chr11	123226337	0.3583	0.3747	0.343	0.92		93.31
cg17584333	chr19	9965095	-2.271	2.375	0.343	0.92	OLFM2	79.5
cg18418655	chrX	70331557	-1.346	1.407	0.343	0.92	IL2RG	47.5
cg05204037	chrX	84258754	-0.7821	0.8178	0.343	0.92	APOOL	8.8
cg16033964	chr8	137726561	-0.6207	0.6491	0.343	0.92		7.15
cg00180930	chr6	31746832	-0.8448	0.8834	0.343	0.92	VARS	58.36
cg11633926	chr1	7732006	-1.033	1.08	0.343	0.92	CAMTA1	42.46
cg24337273	chr6	1519163	-2.05	2.144	0.343	0.92		51.22
cg09586442	chr13	42714052	-0.9346	0.9773	0.343	0.92	DGKH	71.04
cg01901210	chr5	125758791	-0.3961	0.4142	0.343	0.92	GRAMD3	5.29
cg03823352	chr11	100001562	-1.475	1.543	0.343	0.92	CNTN5	32.27
cg15212369	chr20	62274085	-1.531	1.601	0.343	0.92	STMN3	37.39
cg24652706	chr6	159338886	-1.318	1.378	0.343	0.92		58.66
cg18493884	chr4	3081179	-0.4165	0.4355	0.343	0.92	HTT	92.11
cg19787469	chr16	86811993	-0.8351	0.8732	0.343	0.92		14.28
cg07192734	chr16	89185789	-0.918	0.96	0.343	0.92	ACSF3	79.82
cg10767192	chr12	115135606	-0.5514	0.5766	0.343	0.92		9.59
cg08922179	chr1	246125159	-0.9342	0.9769	0.343	0.92	SMYD3	83.99
cg03684356	chr20	56253763	-1.063	1.112	0.343	0.92	PMEPA1	21.29
cg10201297	chr1	32930832	-0.8945	0.9354	0.343	0.92	ZBTB8B	10.51
cg09478597	chr8	37594596	-0.1834	0.1918	0.343	0.92	ERLIN2	2.64
cg06735849	chr2	169526280	0.6321	0.661	0.343	0.92	LASS6	92.49
cg12437481	chr16	420112	-2.816	2.945	0.343	0.92	MRPL28	70.16
cg13271939	chr14	60749488	-0.4194	0.4386	0.343	0.92	PPM1A	89.44
cg19267149	chr3	52561703	-0.9732	1.018	0.343	0.92	NT5DC2	68.83
cg00857907	chr2	202896898	-2.68	2.803	0.343	0.92		59.44
cg17751599	chr8	590487	0.4109	0.4297	0.343	0.92	ERICH1	92.53
cg13927135	chr19	50128923	-0.8352	0.8734	0.343	0.92	PRR12	59.03
cg12235622	chr1	43856473	-1.061	1.11	0.343	0.92	C1orf84	78.87
cg17298862	chr3	140977731	-0.5157	0.5393	0.343	0.92	ACPL2	90.94
cg04221910	chr5	616842	0.8851	0.9256	0.343	0.92	CEP72	90.69
cg27248297	chr7	100881113	0.9256	0.9679	0.343	0.92	CLDN15	85.27
cg24073226	chr4	185240008	-0.3607	0.3772	0.343	0.92		95.18
cg13114812	chr13	73911825	1.33	1.391	0.343	0.92		24.74
cg08845722	chr2	46041801	-1.412	1.477	0.343	0.92	PRKCE	74.95
cg08179530	chr6	36648295	0.1337	0.1398	0.343	0.92	CDKN1A	1.51
cg01866897	chr2	220091475	-0.3238	0.3386	0.343	0.92	ATG9A	93.3
cg19098556	chr15	39055648	2.026	2.119	0.343	0.92		20.71
cg11703745	chr1	205199293	-0.9144	0.9563	0.343	0.92	TMCC2	74.35
cg20709868	chr19	12992305	0.5977	0.6251	0.343	0.92	DNASE2	8.8
cg12991609	chr8	1101551	-2.483	2.597	0.343	0.92		71.21
cg05847595	chr9	133569006	-0.2786	0.2914	0.343	0.92	EXOSC2	3.73
cg20103078	chr15	95398919	-0.6295	0.6584	0.343	0.92	LOC440311	81.46
cg17253842	chr4	149347991	-0.6794	0.7105	0.343	0.92	NR3C2	85.93
cg22673999	chr6	37752301	-1.473	1.541	0.343	0.92		63.78
cg09962763	chr11	8099016	-0.5481	0.5732	0.343	0.92	TUB	91.85
cg09887955	chr1	202129854	-2.318	2.424	0.343	0.92	PTPN7	57.43
cg11697244	chr10	98208317	1.449	1.515	0.343	0.92	TLL2	91.47
cg08083051	chr15	48725102	-1.021	1.068	0.343	0.92	FBN1	84.64
cg25318971	chr20	55837483	-1.385	1.448	0.343	0.92	BMP7	74.65
cg15846002	chr10	65397824	-0.798	0.8346	0.343	0.92		87.99
cg06345736	chr22	50966936	-0.4625	0.4837	0.343	0.92	TYMP	87.97
cg01378159	chr22	37703496	-1.164	1.217	0.343	0.92	CYTH4	21.36
cg00301998	chr20	62437492	-0.3034	0.3173	0.343	0.92	ZBTB46	92.28
cg20732367	chr2	238601467	-0.2501	0.2616	0.343	0.92	LRRFIP1	4.37
cg12481789	chr16	81643461	-0.6227	0.6512	0.343	0.92	MIR6504	87.92
cg02903822	chr8	134203379	-2.512	2.627	0.343	0.92	WISP1	43.11
cg09207745	chr2	8715640	-1.002	1.048	0.343	0.92	LOC101929567	76.99
cg01944380	chr17	75388589	-1.225	1.282	0.343	0.92	SEPT9	49.21
cg09693239	chr2	65632739	-2.006	2.098	0.343	0.92	SPRED2	90.77
cg11795922	chr2	28823791	-0.6009	0.6285	0.343	0.92	PLB1	89.8
cg23448720	chr1	28270137	-1.512	1.582	0.343	0.92	SMPDL3B	29.06
cg09630875	chr18	23835895	-1.163	1.216	0.343	0.92	TAF4B	62.85
cg27532171	chr1	46952054	-0.8069	0.8438	0.343	0.92		79.38
cg21264151	chr17	66284846	1.42	1.485	0.343	0.92	SLC16A6	89.88
cg26276301	chr5	74303397	1.311	1.371	0.343	0.92		42.19
cg20448203	chr12	117414033	0.9836	1.029	0.343	0.92	FBXW8	75.35
cg18530512	chr19	14186152	0.2652	0.2774	0.343	0.92		2.24
cg22906231	chr19	34676112	-1.251	1.309	0.343	0.92	LSM14A	57.92
cg21552814	chr14	58017356	-1.073	1.122	0.343	0.92		33.45
cg20680592	chr17	68164914	-0.7007	0.7328	0.343	0.92	KCNJ2	4.53
cg12883486	chr5	16600746	-1.14	1.193	0.343	0.92	FAM134B	40.46
cg04819337	chr21	44982367	-1.236	1.292	0.343	0.92	HSF2BP	61.03
cg04606773	chr10	134759693	1.968	2.059	0.343	0.92		59.34
cg25771369	chr14	20528494	2.734	2.859	0.343	0.92	OR4L1	24.87
cg25042073	chr4	147290777	-0.5282	0.5524	0.343	0.92	SLC10A7	90.63
cg04367638	chr8	80713017	-1.013	1.06	0.343	0.92	LINC01607	65.96
cg04585694	chr6	125684860	-0.1184	0.1238	0.343	0.92		1.88
cg24874526	chr8	10968270	-2.003	2.095	0.343	0.92	XKR6	59.16
cg19190068	chr12	56488219	-1.051	1.1	0.343	0.92	ERBB3	80.71
cg08892386	chr1	212004804	-1.064	1.113	0.343	0.92	LPGAT1	77.08
cg19860299	chr21	17912242	-0.7738	0.8093	0.343	0.92	MIR99AHG	88.84
cg24459792	chr1	31230846	-1.011	1.058	0.343	0.92	LAPTM5	82.6
cg13292993	chr1	240164516	1.188	1.243	0.343	0.92		84.21
cg17705767	chr2	71777794	-0.9485	0.992	0.343	0.92	DYSF	58.12
cg19109146	chr19	19008052	-1.28	1.339	0.343	0.92	GDF1	79.78
cg13662290	chr7	150264311	2.833	2.963	0.343	0.92	GIMAP4	49.34
cg20776722	chr5	130970743	-0.4356	0.4556	0.343	0.92	RAPGEF6	5.86
cg18061398	chr14	102188365	-0.7255	0.7589	0.343	0.92		87.95
cg14611816	chr17	79068961	-1.411	1.475	0.343	0.92	BAIAP2	47.68
cg13560937	chr1	16200518	-0.5592	0.5849	0.343	0.92	MIR5096	91.62
cg00125414	chr20	58509242	-0.2796	0.2924	0.343	0.92		5.09
cg08754618	chr20	24973613	0.1152	0.1205	0.343	0.92	C20orf3	1.25
cg21920225	chr4	29751733	-1.568	1.64	0.343	0.92		15.78
cg12709335	chr2	100792435	-0.6588	0.6891	0.343	0.92		89.22
cg24433045	chr1	54025304	-0.6952	0.7271	0.343	0.92	GLIS1	85.03
cg25664021	chr12	57595357	-0.757	0.7918	0.343	0.92	LRP1	80.81
cg25201225	chr2	236455097	-0.5757	0.6022	0.343	0.92	AGAP1	88.39
cg12588047	chr9	86956573	-0.3742	0.3914	0.343	0.92	SLC28A3	92.94
cg10984209	chr12	314598	-1.702	1.78	0.343	0.92	SLC6A12	64.99
cg09458398	chr17	10014080	1.594	1.667	0.343	0.92	GAS7	80.72
cg25167337	chr18	56594565	0.404	0.4226	0.343	0.92	ZNF532	91.97
cg27361577	chr2	234662759	1.098	1.149	0.343	0.92	UGT1A10	20.07
cg09402430	chr10	116729546	-0.6076	0.6355	0.343	0.92	TRUB1	87.57
cg07761984	chr1	178568961	-0.5803	0.607	0.343	0.92		22.59
cg04769618	chr10	29698685	0.2814	0.2943	0.343	0.92	LOC387647	3.89
cg03291099	chr22	50498209	-0.99	1.036	0.343	0.92	MLC1	24.61
cg09032423	chr16	4015231	-2.074	2.169	0.343	0.92	ADCY9	88.17
cg26335394	chr16	8946559	-0.8751	0.9154	0.343	0.92		83.77
cg10033246	chr10	43808590	-1.046	1.094	0.343	0.92		76.06
cg09150140	chr11	20693928	-3.673	3.842	0.343	0.92	NELL1	41.68
cg14351904	chr11	22454442	1.918	2.007	0.343	0.92		57.65
cg20481655	chr14	22979162	-0.759	0.7939	0.343	0.92		89.21
cg19309549	chr1	100435460	-0.3066	0.3207	0.343	0.92	SLC35A3	3.8
cg25209983	chr3	157258211	-0.9618	1.006	0.343	0.92		87.83
cg09988242	chr15	84367276	2.18	2.28	0.343	0.92	ADAMTSL3	55.08
cg11520644	chr7	43156344	-1.692	1.77	0.343	0.92	HECW1	75.48
cg26274621	chr14	51335363	0.4995	0.5225	0.343	0.92		91.18
cg00423195	chr10	3190293	-0.6058	0.6337	0.343	0.92	PITRM1	90.55
cg22026918	chr15	70552251	-1.322	1.383	0.343	0.92		55.82
cg03942265	chr15	76005194	0.6038	0.6316	0.343	0.92	CSPG4	2.24
cg21180008	chr22	50623210	-0.6124	0.6405	0.343	0.92	TRABD	86.1
cg27600433	chr6	44669579	-0.4752	0.497	0.343	0.92		91.44
cg03460032	chr13	48936995	-0.4097	0.4286	0.343	0.92	RB1	92.26
cg00358459	chrX	102945549	1.387	1.45	0.343	0.92		80.8
cg11614513	chr3	48193276	0.8609	0.9005	0.343	0.92		11.6
cg06836877	chrX	73133532	-1.255	1.313	0.343	0.92		67.73
cg18220774	chr18	25284971	-2.049	2.144	0.343	0.92		40.16
cg02330106	chr10	131264840	1	1.046	0.343	0.92	MGMT	65.08
cg13999210	chr4	156043824	2.415	2.526	0.343	0.92		35.2
cg02368631	chr10	114843397	-0.2773	0.2901	0.343	0.92	TCF7L2	93.48
cg07440387	chr20	42086266	-0.5917	0.619	0.343	0.92	SFRS6	5.32
cg00693599	chr9	139836323	-0.8462	0.8852	0.343	0.92	FBXW5	84.13
cg11452501	chr6	31646976	-1.113	1.164	0.343	0.92	LY6G5C	64.11
cg27462348	chr10	18282484	-1.58	1.653	0.343	0.92	SLC39A12	19.16
cg09265016	chr12	115170515	-0.5842	0.6111	0.343	0.92		86.46
cg19857470	chr11	46250972	1.617	1.691	0.343	0.92		19.47
cg06353279	chr18	2912735	-1.307	1.368	0.343	0.92	EMILIN2	40.04
cg22688354	chr10	225092	0.6558	0.686	0.343	0.92	ZMYND11	90.41
cg12888127	chr12	123011589	0.398	0.4164	0.343	0.92	KNTC1	2.84
cg02397727	chr1	26372300	-0.4077	0.4265	0.343	0.92	SLC30A2	4.63
cg08553284	chr12	4381997	-1.197	1.253	0.343	0.92	CCND2	18.1
cg18172823	chr1	87169979	-0.2894	0.3027	0.343	0.92	SH3GLB1	4.56
cg26603980	chr14	103922605	-1.122	1.174	0.343	0.92	MARK3	74.79
cg22494904	chr1	167596039	-0.3151	0.3297	0.343	0.92		94.78
cg14960989	chr1	42230528	-1.447	1.514	0.343	0.92	HIVEP3	55.44
cg05519714	chr2	149981644	-0.5565	0.5822	0.343	0.92	LYPD6B	90.74
cg14718695	chr14	22573370	0.7983	0.8352	0.343	0.92		8.83
cg18844301	chr2	220379000	0.2697	0.2821	0.343	0.92	ACCN4	2.77
cg14225784	chr19	50840308	-1.282	1.341	0.343	0.92	NAPSB	84.63
cg06001652	chr11	2951578	-0.5864	0.6134	0.343	0.92	PHLDA2	4.18
cg06975261	chr5	141277372	-0.3799	0.3974	0.343	0.92	LOC729080	89.64
cg00607599	chr14	73726726	-1.254	1.312	0.343	0.92	PAPLN	64.5
cg06126318	chr12	12663031	-0.4738	0.4956	0.343	0.92	DUSP16	92.21
cg25666528	chr13	44716727	-0.5005	0.5236	0.343	0.92	SMIM2-AS1	3.76
cg03636951	chrX	141435145	-1.17	1.224	0.343	0.92		14.86
cg13051450	chr13	100611308	-2.535	2.652	0.343	0.92		62.95
cg12427587	chr11	2399800	-1.226	1.282	0.343	0.92	CD81-AS1	58.31
cg08565632	chr16	89650991	-1.475	1.543	0.343	0.92	CPNE7	41.05
cg11422738	chr12	102112656	-0.3865	0.4044	0.343	0.92	CHPT1	91.96
cg15595931	chr20	23398906	-0.5983	0.6259	0.343	0.92	NAPB	89.1
cg02221805	chr3	160166812	-0.943	0.9866	0.343	0.92	TRIM59	11.94
cg09982291	chr14	104582521	-1.001	1.048	0.343	0.92	MIR203A	47.12
cg21695311	chr12	57634608	-0.6906	0.7225	0.343	0.92	NDUFA4L2	12.29
cg01434001	chr1	173329681	-1.041	1.089	0.343	0.92	LOC100506023	81.6
cg15231457	chr16	78032853	-1.325	1.386	0.343	0.92		49.55
cg08867241	chr15	53087487	-1.74	1.82	0.343	0.92		51.87
cg01532168	chr8	140715557	-2.72	2.845	0.343	0.92	KCNK9	31.54
cg02997236	chr9	88872199	1.384	1.448	0.343	0.92	C9orf153	83.69
cg05474467	chr6	38608039	-0.3378	0.3534	0.343	0.92	BTBD9	4.02
cg03186440	chr16	89042185	-1.659	1.735	0.343	0.92	CBFA2T3	55.64
cg21322034	chr4	175501824	-1.658	1.734	0.343	0.92		54.38
cg11022038	chr9	135853230	0.1663	0.174	0.343	0.92	GFI1B	2.2
cg04316369	chr8	79120535	-0.806	0.8433	0.343	0.92		15.04
cg19340296	chr6	52288804	1.447	1.513	0.343	0.92	EFHC1	25.7
cg01708765	chr2	38406306	-0.5416	0.5666	0.343	0.92	CYP1B1-AS1	12.17
cg11983902	chr4	84882874	1.398	1.462	0.343	0.92		67.16
cg18340987	chr2	163175241	-0.3216	0.3365	0.343	0.92	IFIH1	3.34
cg19399966	chr21	47739404	-0.594	0.6215	0.343	0.92	C21orf58	89.02
cg00891025	chr8	21915184	-0.4752	0.4971	0.343	0.92	EPB49	88.22
cg10055458	chr2	169104734	-0.5107	0.5343	0.343	0.92	STK39	6.36
cg03971023	chr19	4045025	-1.116	1.167	0.343	0.92		83.2
cg03668051	chr11	14539286	0.6723	0.7033	0.343	0.92	PSMA1	93.26
cg26754560	chr11	67379955	-0.7834	0.8196	0.343	0.92	NDUFV1	81.73
cg02325894	chrX	32548789	-0.5155	0.5393	0.343	0.92	DMD	7.04
cg26806573	chr12	14404597	-0.858	0.8976	0.343	0.92		80.97
cg02218394	chr12	53694018	-5.455	5.707	0.343	0.92	C12orf10	24.11
cg03571927	chr7	89748238	-2.33	2.437	0.343	0.92	DPY19L2P4	11.26
cg27270465	chr21	30312891	1.45	1.517	0.343	0.92	LTN1	46.76
cg01346915	chr16	1370586	-2.263	2.368	0.343	0.92	UBE2I	76.26
cg15849288	chr7	33083486	-0.619	0.6476	0.343	0.92	NT5C3	90.54
cg12143106	chr12	50192400	-0.8978	0.9393	0.343	0.92	NCKAP5L	68.99
cg09812790	chr14	101409150	-1.311	1.372	0.343	0.92		35.12
cg21257086	chr18	35051818	-0.6329	0.6622	0.343	0.92	CELF4	18.57
cg01194712	chr14	91643885	-0.3389	0.3546	0.343	0.92	C14orf159	4.63
cg14167748	chr9	103224218	-0.325	0.34	0.343	0.92		92.76
cg19419346	chr18	46125032	-0.4726	0.4945	0.343	0.92	CTIF	93.61
cg09473524	chr10	131499562	-1.527	1.597	0.343	0.92	MGMT	55.93
cg10787627	chr2	110085881	-0.6468	0.6768	0.343	0.92	SH3RF3	88.69
cg08891072	chr8	10924641	-1.126	1.179	0.343	0.92	XKR6	13.8
cg25379549	chr10	1707569	-3.559	3.724	0.343	0.92	ADARB2	80.99
cg04784618	chr3	174988389	-0.9823	1.028	0.343	0.92	NAALADL2	23.86
cg27386684	chr1	11903603	-0.5733	0.5999	0.343	0.92	NPPA-AS1	90.48
cg11463903	chr2	242641003	-0.172	0.1799	0.343	0.92	ING5	2.89
cg11566521	chr4	160127802	-1.207	1.263	0.343	0.92		65.3
cg18561658	chr1	91977407	0.4378	0.4581	0.343	0.92	CDC7	90.31
cg05124073	chr1	204987916	-0.8088	0.8463	0.343	0.92	NFASC	36.37
cg01430270	chr11	491131	0.112	0.1172	0.343	0.92	PTDSS2	98.44
cg26277620	chr5	157347062	-1.491	1.56	0.343	0.92		65.07
cg20522956	chr3	129446614	-0.3983	0.4167	0.343	0.92	TMCC1	92.64
cg12156636	chr12	105425900	-0.3985	0.4169	0.343	0.92	ALDH1L2	92.02
cg17022169	chr7	107771757	-0.4329	0.453	0.343	0.92	LAMB4	92.05
cg15044971	chr21	44384245	-0.9074	0.9494	0.343	0.92		89.77
cg26507526	chr20	45186440	-0.9937	1.04	0.343	0.92		70.94
cg02418881	chr17	43261413	-0.8738	0.9143	0.343	0.92		78.01
cg11335969	chr22	22118304	-0.2923	0.3058	0.343	0.92	MAPK1	94.98
cg00700373	chr2	237970256	-1.079	1.129	0.343	0.92		40.18
cg01512138	chr16	11045067	-1.284	1.344	0.343	0.92	CLEC16A	71.47
cg21620356	chr2	198025953	-0.8311	0.8696	0.343	0.92	ANKRD44	83.07
cg06464087	chr9	117963452	-2.341	2.449	0.343	0.92	DEC1	42.91
cg18669716	chr12	34539674	-1.991	2.084	0.343	0.92		27.01
cg24022402	chr3	9834453	0.2711	0.2836	0.343	0.92	ARPC4	3.63
cg02033302	chr14	35822554	-0.9648	1.009	0.343	0.92		79.74
cg18609248	chr6	159119898	-0.6814	0.713	0.343	0.92	SYTL3	88.63
cg21763873	chr8	1585876	-1.723	1.803	0.343	0.92	DLGAP2	60.08
cg21342971	chr20	61585615	-1.903	1.992	0.343	0.92	SLC17A9	59.06
cg06072950	chr11	129736336	-0.6775	0.7089	0.343	0.92	NFRKB	91.58
cg21879841	chr8	30280661	-0.7048	0.7374	0.343	0.92	RBPMS	8.25
cg04777612	chr17	73805953	1.665	1.743	0.343	0.92	UNK	56.18
cg07050555	chr12	133066471	0.1769	0.185	0.343	0.92	FBRSL1	3.15
cg16862063	chr4	72053759	-1.296	1.356	0.343	0.92	SLC4A4	31.06
cg13619670	chr8	117819059	-1.188	1.243	0.343	0.92		80.74
cg20437049	chr6	75918463	-0.5662	0.5925	0.343	0.92		8.77
cg00438774	chr2	55990920	-1.257	1.315	0.343	0.92		79.34
cg14017986	chrX	151560923	-3.026	3.166	0.343	0.92	MIR105-1	66.76
cg26249076	chr12	76708970	-1.365	1.428	0.343	0.92		75.11
cg26788215	chr12	132195494	-0.2876	0.3009	0.343	0.92	SFRS8	3.93
cg08539350	chr3	99536150	0.2659	0.2783	0.343	0.92	MIR548G	4.28
cg10140849	chr4	76751599	-0.8444	0.8836	0.343	0.92		85.86
cg01440982	chr1	99153965	-0.9623	1.007	0.343	0.92	SNX7	85.11
cg10894480	chr21	30528013	-1.846	1.932	0.343	0.92	MAP3K7CL	12.47
cg08589214	chr2	241535685	-0.5803	0.6072	0.343	0.92	CAPN10	86.64
cg11449564	chr6	122792827	-0.4919	0.5147	0.343	0.92	SERINC1	4.17
cg25387593	chr11	118927868	0.7585	0.7937	0.343	0.92	HYOU1	11.75
cg27162196	chr16	75183231	-0.4518	0.4727	0.343	0.92	ZFP1	6.08
cg21864275	chr17	73098796	-0.4545	0.4756	0.343	0.92	SLC16A5	91.73
cg09096030	chr2	45010646	-1.571	1.644	0.343	0.92		59.89
cg11501313	chr1	162648367	1.153	1.206	0.343	0.92	DDR2	65.01
cg09641034	chr19	20741004	-1.396	1.461	0.343	0.92	ZNF737	37.63
cg16500605	chr6	31620861	0.1635	0.1711	0.343	0.92	BAT3	3.26
cg25907671	chr17	42249103	-1.154	1.208	0.343	0.92	ASB16	42.65
cg05336220	chr16	17440611	-1.076	1.126	0.343	0.92	XYLT1	57.84
cg15211756	chr1	161808580	-0.5324	0.5571	0.343	0.92	ATF6	90.45
cg20369554	chr2	235020014	-1.249	1.307	0.343	0.92		82.55
cg21957191	chr20	1960655	-1.093	1.144	0.343	0.92	PDYN	28.88
cg16523141	chr16	25271956	3.801	3.977	0.343	0.92		55.83
cg16409562	chr14	21485900	0.4797	0.5019	0.343	0.92	NDRG2	89.25
cg10878317	chr22	39994886	0.9879	1.034	0.343	0.92	CACNA1I	24.5
cg06733369	chr4	2353915	-1.793	1.877	0.343	0.92	ZFYVE28	78.1
cg19501536	chr11	47312917	-1.364	1.427	0.343	0.92	MADD	59.76
cg22056094	chr5	140719962	4.261	4.459	0.343	0.92	PCDHGA2	42.91
cg19455171	chr14	100943011	-0.853	0.8926	0.343	0.92	WDR25	82.22
cg14013133	chr1	43887850	-0.6384	0.668	0.343	0.92	KIAA0467	85.92
cg04022724	chr1	63154668	-0.3798	0.3975	0.343	0.92	DOCK7	5.78
cg08666722	chr11	81699087	-1.079	1.129	0.343	0.92	LOC101928989	25.25
cg27416204	chr17	64702086	0.7072	0.74	0.343	0.92	PRKCA	90.22
cg22794704	chr2	162273437	-4.504	4.713	0.343	0.92	TBR1	56.3
cg05650858	chr2	38229843	-0.4452	0.4658	0.343	0.92	RMDN2	92.79
cg23548857	chr14	65969945	-0.3251	0.3402	0.343	0.92	FUT8	93.63
cg22847165	chrX	12919861	-0.5811	0.6081	0.343	0.92		7.23
cg22206104	chr17	16344518	-1.187	1.242	0.343	0.92	LRRC75A-AS1	63.88
cg01116946	chr12	124155509	0.3082	0.3225	0.343	0.92	TCTN2	6.69
cg10528476	chr16	24931123	-0.4965	0.5196	0.343	0.92	ARHGAP17	94.16
cg12299115	chr3	72282244	-1.61	1.685	0.343	0.92		57.88
cg09589057	chr14	106351578	-1.799	1.883	0.343	0.92		67.21
cg23954465	chr10	8078038	1.064	1.113	0.343	0.92		59.88
cg08734393	chr22	45838392	0.6588	0.6895	0.343	0.92		35.07
cg02183680	chr14	75530768	-0.2733	0.286	0.343	0.92	ACYP1	4.54
cg22488259	chr1	201708500	1.737	1.817	0.343	0.92	NAV1	73.5
cg24446071	chr19	19281270	-0.3473	0.3635	0.343	0.92	LOC729991-MEF2B	4.35
cg06959205	chr16	88991917	-0.8537	0.8934	0.343	0.92	CBFA2T3	24.54
cg09811958	chr20	18039746	-0.2508	0.2625	0.343	0.92	OVOL2	2.98
cg14390893	chr12	122729169	-1.161	1.215	0.343	0.92	VPS33A	63.75
cg10140943	chr10	80267124	-0.7502	0.7851	0.343	0.92		89.44
cg14850728	chr11	119294941	-0.9474	0.9915	0.343	0.92	THY1	35.46
cg01016122	chr6	31082534	-0.5873	0.6147	0.343	0.92	PSORS1C1	10.12
cg16733419	chr11	8983288	-1.032	1.08	0.343	0.92	TMEM9B	73.06
cg00042467	chr18	47003170	-0.7054	0.7382	0.343	0.92		87.78
cg27000780	chr11	278368	-1.076	1.126	0.343	0.92	NLRP6	46.63
cg23199643	chr19	1699159	-3.016	3.156	0.343	0.92		67.91
cg21390150	chr19	4266606	-1.293	1.353	0.343	0.92	CCDC94	76.39
cg23254908	chr16	50279922	0.4009	0.4195	0.343	0.92		4.42
cg08439005	chr10	34856797	-1.225	1.282	0.343	0.92	PARD3	69.63
cg05997801	chr16	27472247	0.2612	0.2734	0.343	0.92	GTF3C1	95.06
cg10482356	chr16	56328421	-0.5545	0.5803	0.343	0.92	GNAO1	89.87
cg17848348	chr19	10766748	-0.6481	0.6783	0.343	0.92	ILF3	11.65
cg03973420	chr7	156025802	1.899	1.988	0.343	0.92		44.36
cg04621654	chr1	183774114	-0.1633	0.1709	0.343	0.92	RGL1	2.53
cg25721143	chr8	51529695	-1.38	1.444	0.343	0.92	SNTG1	39.36
cg00824155	chr10	11755736	-1.141	1.194	0.343	0.92		73.59
cg11611952	chr6	15586258	0.432	0.4521	0.343	0.92	DTNBP1	88.79
cg08833631	chr16	20774219	0.574	0.6007	0.343	0.92	ACSM3	86.66
cg16004056	chr1	224825908	-0.9297	0.9729	0.343	0.92	CNIH3	80.57
cg06482534	chr19	46849286	-1.469	1.537	0.343	0.92	PPP5C	80.74
cg21648245	chr4	109541405	-1.367	1.431	0.343	0.92	LOC285456	26.31
cg02633229	chr15	40674878	2.616	2.737	0.343	0.92	C15orf23	54.75
cg06648782	chr6	163661301	-1.085	1.135	0.343	0.92	PACRG	79.57
cg20353088	chr13	30643156	0.7373	0.7716	0.343	0.92		88.8
cg16514183	chr8	50969234	-2.988	3.127	0.343	0.92	SNTG1	38.48
cg16092895	chr12	54982717	-0.9181	0.9608	0.343	0.92	PPP1R1A	18.51
cg02109264	chr13	93162949	-1.001	1.048	0.343	0.92	GPC5	17.49
cg13981319	chr19	10446556	1.759	1.841	0.343	0.92	ICAM3	68.11
cg07311538	chr18	13297845	-2.19	2.292	0.343	0.92	LDLRAD4	50.74
cg00992659	chr1	17766225	-0.3346	0.3502	0.343	0.92	RCC2	3.93
cg03251287	chr19	50836910	-1.04	1.089	0.343	0.92		4.84
cg09424923	chr12	123635770	-0.2812	0.2943	0.343	0.92		3.08
cg18895336	chr10	50290996	-0.9285	0.9718	0.343	0.92	C10orf72	39.16
cg25547902	chr3	40271748	-1.476	1.545	0.343	0.92	MYRIP	51.27
cg22150978	chr19	59070541	-0.2661	0.2785	0.343	0.92	UBE2M	3.47
cg16941634	chr6	165985235	-1.233	1.29	0.343	0.92	PDE10A	83.16
cg24015037	chr17	709242	-2.003	2.097	0.343	0.92	NXN	75.99
cg11978968	chr2	77212930	-3.637	3.806	0.343	0.92	LOC101927907	58.75
cg08043781	chr2	62568338	-1.16	1.214	0.343	0.92		64.77
cg02052242	chr12	3281658	0.1908	0.1997	0.343	0.92	TSPAN9	97.69
cg00203804	chrX	40691438	-1.291	1.352	0.343	0.92	LOC100132831	85.76
cg22194807	chr18	32957683	-0.7367	0.7711	0.343	0.92	ZNF396	85.89
cg02293828	chr1	154946938	-0.3949	0.4133	0.343	0.92	SHC1	4.39
cg10094056	chr8	38307034	-1.239	1.297	0.343	0.92	FGFR1	67.34
cg13620814	chr11	102109121	-0.5523	0.5781	0.343	0.92		91.3
cg07493465	chr6	149301241	-1.162	1.216	0.343	0.92	UST	85.95
cg14852552	chr22	25753117	-0.4969	0.5201	0.343	0.92	LRP5L	92.61
cg06008705	chr1	112451952	-2.463	2.578	0.343	0.92	KCND3-AS1	53.77
cg01835124	chr14	77341345	-1.071	1.121	0.343	0.92		43.66
cg02904344	chr6	134498979	-1.189	1.244	0.343	0.92	SGK1	57.76
cg09095551	chr16	5007694	0.2059	0.2155	0.343	0.92	SEC14L5	2.71
cg16795455	chr3	82547556	2.394	2.506	0.343	0.92		25.34
cg12479589	chr9	140251511	-1.633	1.709	0.343	0.92	EXD3	40.88
cg02302956	chr6	11713286	-1.316	1.378	0.343	0.92		74.28
cg06605685	chr16	84071056	-1.207	1.263	0.343	0.92	SLC38A8	45.35
cg13026550	chr6	158068497	0.292	0.3056	0.343	0.92	ZDHHC14	97.15
cg15024592	chr6	27771383	0.3424	0.3584	0.343	0.92		92.82
cg19157243	chr5	122424706	0.1319	0.138	0.343	0.92	PRDM6	2
cg25979180	chr3	24144892	-0.4746	0.4968	0.343	0.92	LOC152024	91.62
cg16548605	chr1	169453550	0.9727	1.018	0.343	0.92	SLC19A2	41.44
cg26613778	chr7	81805241	2.831	2.963	0.343	0.92	CACNA2D1	53.72
cg24017453	chr3	167000193	-3.101	3.246	0.343	0.92	ZBBX	49.6
cg04953552	chr6	31276212	-2.865	2.999	0.343	0.92		21.67
cg05572461	chr7	7736319	-1.041	1.09	0.343	0.92	RPA3	78.32
cg19797922	chr12	119752399	-1.833	1.918	0.343	0.92		67.7
cg06134567	chr22	46658398	-1.343	1.405	0.343	0.92	PKDREJ	29.39
ch.17.53379803R	chr17	56024804	0.8441	0.8835	0.343	0.92		13.7
cg24977670	chr5	10973629	4.083	4.274	0.343	0.92	CTNND2	35.77
cg05314159	chr17	45772465	0.1612	0.1687	0.343	0.92	TBKBP1	2.94
cg11095048	chr2	98466839	-0.6389	0.6687	0.343	0.92	TMEM131	88.36
cg22211324	chr3	185721079	-1.595	1.67	0.343	0.92		65.56
cg19741129	chr3	106988313	-0.7208	0.7544	0.343	0.92	LINC00883	88.48
cg11390255	chr4	13785203	-2.862	2.995	0.343	0.92	LINC01182	74.37
cg06896909	chr7	19813297	-1.828	1.913	0.343	0.92	TMEM196	47.87
cg13359765	chr1	234350988	-1.122	1.175	0.343	0.92	SLC35F3	25.2
cg17440014	chr11	43755653	-0.3408	0.3567	0.343	0.92	HSD17B12	94.85
cg24841723	chr21	35407029	1.123	1.175	0.343	0.92		80.52
cg18375152	chr20	24753039	-1.593	1.668	0.343	0.92		60.11
cg15498667	chr8	93889931	-2.301	2.408	0.343	0.92		54.75
cg25211956	chr17	61904929	0.1179	0.1234	0.343	0.92	FTSJ3	1.61
cg25464662	chr10	33250646	-1.421	1.487	0.343	0.92		76.64
cg09766355	chr1	182760858	-2.492	2.608	0.343	0.92	NPL	88.53
cg23707719	chr8	142235509	-0.5293	0.554	0.343	0.92	SLC45A4	86.51
cg15550350	chr3	141497168	-0.4885	0.5114	0.343	0.92	GRK7	92.45
cg25389127	chrX	8700496	-1.005	1.052	0.343	0.92	KAL1	7.94
cg09373192	chr1	233251117	-1.104	1.155	0.343	0.92	PCNXL2	55.43
cg07552138	chr2	110020961	-0.7235	0.7573	0.343	0.92	SH3RF3	85.3
cg25884126	chr6	151644270	-0.6139	0.6426	0.343	0.92	AKAP12	90.42
cg06817534	chr6	12025211	-0.2698	0.2824	0.343	0.92	HIVEP1	93.21
cg20400810	chr6	108937952	1.159	1.214	0.343	0.92	FOXO3	26.64
cg14147105	chr19	17531148	-0.4412	0.4618	0.343	0.92	FAM125A	7.63
cg02637586	chr17	33449459	-0.9239	0.9672	0.343	0.92	RAD51L3-RFFL	76.46
cg24863802	chrX	151999558	1.666	1.744	0.343	0.92	NSDHL	13.52
cg05638563	chr11	5423300	-2.387	2.499	0.343	0.92	OR51B5	78.93
cg11128126	chrX	153255562	-1.55	1.622	0.343	0.92		83.85
cg21190573	chr13	74818020	-2.694	2.82	0.343	0.92		68.24
cg15685931	chr1	9526279	-1.41	1.476	0.343	0.92		70.71
cg13690322	chr16	4735086	-1.169	1.224	0.343	0.92	MGRN1	70.27
cg25343589	chr2	186603311	-0.6731	0.7046	0.343	0.92	FSIP2	7.87
cg10351687	chr1	154816269	-1.158	1.212	0.343	0.92	KCNN3	66.47
cg26648488	chr19	5711704	-0.6878	0.72	0.343	0.92	LONP1	87.01
cg22881200	chr3	194934653	0.9054	0.9478	0.343	0.92	XXYLT1	38.44
cg22044901	chr15	68126292	-1.841	1.928	0.343	0.92		18.77
cg10852861	chr4	174446201	-2.042	2.138	0.343	0.92		67.19
cg01332476	chr6	134445213	-0.6399	0.6699	0.343	0.92		8.12
cg05166744	chr10	52750979	-0.5916	0.6193	0.343	0.92	PRKG1	6.6
cg10178905	chr15	63796301	0.3811	0.3989	0.343	0.92	USP3	5.3
cg09276707	chr11	124932309	-0.4965	0.5198	0.343	0.92	SLC37A2	93.25
cg05392244	chr6	1575286	-1.081	1.132	0.343	0.92		70.09
cg14215464	chr12	113773145	0.2429	0.2543	0.343	0.92	SLC24A6	4.54
cg23474149	chr13	29795331	-0.5748	0.6017	0.343	0.92	MTUS2	8.52
cg14739940	chr8	112757737	2.102	2.201	0.343	0.92		50.58
cg22229906	chr12	25055421	-0.9807	1.027	0.343	0.92	BCAT1	87.43
cg08118535	chr1	29463306	1.294	1.355	0.343	0.92		22.58
cg20622565	chr13	112906400	-2.284	2.391	0.343	0.92		46.27
cg00417570	chr14	63758348	-0.3195	0.3344	0.343	0.92	RHOJ	93.28
cg10133165	chr20	62079375	-1.739	1.82	0.343	0.92	KCNQ2	43.59
cg20515884	chr16	33605762	0.4544	0.4757	0.343	0.92		6.76
cg14810501	chr22	50609143	0.1538	0.161	0.343	0.92	PANX2	2.32
cg01469539	chr13	93494700	-1.133	1.186	0.343	0.92	GPC5	87.29
cg15858897	chr11	67889051	0.1476	0.1546	0.343	0.92	CHKA	2.37
cg10851281	chr5	92915286	-1.739	1.82	0.343	0.92	FLJ42709	8.08
cg01309395	chr6	33091795	-2.328	2.437	0.343	0.92	HLA-DPB2	37.74
cg04814139	chr18	74260416	1.312	1.374	0.343	0.92	LINC00908	89.24
cg20255456	chr8	49085516	0.595	0.6229	0.343	0.92		89.46
cg23496906	chr3	23916688	-1.164	1.219	0.343	0.92	UBE2E1	76.6
cg18986797	chr7	151853089	-0.4177	0.4372	0.343	0.92	KMT2C	92.23
cg05071577	chr6	27840147	-0.2517	0.2635	0.343	0.92	HIST1H3I	3.99
cg26813604	chr5	172256357	-1.144	1.198	0.343	0.92		71.68
cg20754341	chr9	36319056	0.8211	0.8596	0.343	0.92		79.86
cg24608929	chr1	55352520	-0.3577	0.3745	0.343	0.92	DHCR24	4.17
cg02474600	chr10	135002852	1.645	1.722	0.343	0.92	KNDC1	60.64
cg01769968	chr1	155891244	-0.5943	0.6222	0.343	0.92	SNORA42	88.03
cg00097905	chr15	28506002	-0.6249	0.6542	0.343	0.92	HERC2	86.52
cg19652694	chr17	52763	-2.249	2.355	0.343	0.92		65.42
cg02489006	chr11	47207577	0.1378	0.1442	0.343	0.92	PACSIN3	2.19
cg26346089	chr7	766947	0.1563	0.1636	0.343	0.92	DNAAF5	2.77
cg08167085	chr12	123211133	-1.34	1.403	0.343	0.92		55.58
cg07077826	chr4	6268848	-0.3684	0.3857	0.343	0.92		93.81
cg25181848	chr8	10274762	-2.226	2.33	0.343	0.92	MSRA	47.91
cg13415160	chr3	32992178	-0.5243	0.5489	0.343	0.92	CCR4	92.7
cg13469865	chr3	185823358	-0.4302	0.4504	0.343	0.92	ETV5	91.84
cg13755323	chr13	97498169	-1.247	1.306	0.343	0.92		27.52
cg02391505	chr8	74292323	-0.4687	0.4907	0.343	0.92		91.17
cg13369817	chr1	55116866	-1.042	1.091	0.343	0.92	C1orf175	38.75
cg24802899	chr5	121705129	-1.549	1.622	0.343	0.92	SNCAIP	71.84
cg24102938	chr17	28444044	0.1514	0.1585	0.343	0.92	MIR423	2.04
cg18743004	chr8	94758492	-0.7921	0.8293	0.343	0.92		86.04
cg09832197	chr9	97007732	-1.167	1.222	0.343	0.92		62.23
cg20336222	chr7	64164903	0.3893	0.4076	0.343	0.92	ZNF107	91.22
cg02896941	chr4	23890659	-3.149	3.297	0.343	0.92	PPARGC1A	43.29
cg21056290	chr12	121634990	-1.451	1.519	0.343	0.92		69.84
cg24373187	chr1	54666401	-1.341	1.404	0.343	0.92	CYB5RL	35.58
cg18284523	chr14	24711562	-0.3136	0.3283	0.343	0.92	TINF2	5.93
cg11103389	chr11	93300981	-2.022	2.116	0.343	0.92		51.32
cg05715544	chr17	3783348	1.186	1.242	0.343	0.92	CAMKK1	82.75
cg08177490	chr2	202745511	-1.242	1.3	0.343	0.92	CDK15	64.61
cg23587805	chr6	100038993	-1.105	1.157	0.343	0.92		6.89
cg05200998	chr2	242497924	-1.244	1.302	0.343	0.92	BOK-AS1	37.8
cg00995798	chr2	32852696	-0.3928	0.4112	0.343	0.92	TTC27	6.62
cg11587508	chr6	155416239	-1.129	1.182	0.343	0.92	TIAM2	78.15
cg05322697	chr16	67694584	-0.1468	0.1537	0.343	0.92	ACD	2.11
cg01964975	chr1	162346511	-0.2944	0.3083	0.343	0.92	C1orf111	94.3
cg09385032	chr19	32252709	-2.803	2.935	0.343	0.92		60.14
cg11847636	chr19	50015523	-0.9478	0.9923	0.343	0.92	FCGRT	67.97
cg04285855	chr14	105794185	-0.6068	0.6353	0.343	0.92	PACS2	93.88
cg02149773	chr19	39759335	-1.071	1.121	0.343	0.92	IL28A	72.73
cg14262681	chr20	21084420	3.69	3.864	0.343	0.92		32.79
cg23397211	chrX	12675672	-1.206	1.263	0.343	0.92	FRMPD4	24.07
cg15164144	chr15	67365318	-0.3891	0.4074	0.343	0.92	SMAD3	93.85
cg13563732	chr9	138708825	-0.223	0.2335	0.343	0.92	CAMSAP1	95.36
cg01244184	chr15	99278500	-0.5538	0.5798	0.343	0.92	IGF1R	89.19
cg03309455	chr8	88845118	-0.8264	0.8652	0.343	0.92		84.66
cg01649465	chr5	148026664	-2.71	2.837	0.343	0.92	HTR4	60.77
cg20240347	chr1	204465584	1.521	1.592	0.343	0.92		77
cg07063745	chr2	211341572	-0.6823	0.7144	0.343	0.92	LANCL1	5.13
cg12293561	chr12	53244530	-0.8928	0.9348	0.343	0.92		35.55
cg18181034	chr7	27208885	-0.9247	0.9681	0.343	0.92		29.88
cg10510796	chr12	98893636	0.7666	0.8026	0.343	0.92		87.6
cg07856521	chr7	71799177	-1.405	1.471	0.343	0.92	CALN1	36.72
cg20587394	chr12	54332209	0.6164	0.6454	0.343	0.92	HOXC13	7.09
cg02953562	chr14	101390919	1.825	1.911	0.343	0.92	SNORD113-1	46.63
cg08534628	chr13	100650073	-1.162	1.216	0.343	0.92		58.57
cg01506492	chr2	219232590	0.2288	0.2396	0.343	0.92	C2orf62	3.07
cg16969274	chr3	196435434	-0.4294	0.4496	0.343	0.92	C3orf34	90.96
cg08213671	chr19	54048975	-0.8488	0.8887	0.343	0.92	ZNF331	26.02
cg15941598	chr3	101533864	-0.6244	0.6537	0.343	0.92	NXPE3	89.79
cg03246353	chr11	35120604	-0.9949	1.042	0.343	0.92		74.24
cg00702593	chr21	42219853	-2.105	2.204	0.343	0.92	DSCAM	61.71
cg23877277	chr6	43337670	0.2252	0.2357	0.343	0.92	ZNF318	3.13
cg11363483	chr20	37058496	-0.6853	0.7175	0.343	0.92	LOC388796	82.69
cg11345010	chr21	45370443	-0.3643	0.3814	0.343	0.92	AGPAT3	93.71
cg02916855	chr3	128142923	1.398	1.464	0.343	0.92		82.39
cg05402265	chr6	52926119	-0.2359	0.247	0.343	0.92	ICK	3.15
cg13031595	chr20	47651108	-0.2675	0.2801	0.343	0.92	ARFGEF2	94.78
cg12403132	chr12	17551396	-1.815	1.9	0.343	0.92		63.75
cg21994818	chr8	96805352	-1.16	1.215	0.343	0.92		14.77
cg06072021	chr11	128564106	0.9762	1.022	0.343	0.92	FLI1	2.76
cg18091435	chr5	100237279	-0.5234	0.548	0.343	0.92	ST8SIA4	6.62
cg25960366	chr9	71764492	-1.178	1.233	0.343	0.92	TJP2	73.19
cg01787285	chr1	2162682	-1.36	1.424	0.343	0.92	SKI	23.43
cg07458500	chr19	2796382	0.3922	0.4106	0.343	0.92	THOP1	91.95
cg16374125	chr10	80197993	-0.7173	0.7511	0.343	0.92		17.33
cg08479926	chr9	94951762	-0.3977	0.4165	0.343	0.92		92.64
cg02831821	chr17	7231188	0.7261	0.7603	0.343	0.92	NEURL4	85.28
cg15720017	chr2	225378351	-0.3301	0.3456	0.343	0.92	CUL3	94.03
cg18872749	chr17	42421993	-1.091	1.143	0.344	0.92	GRN	31.3
cg15106286	chr6	30287538	0.3171	0.332	0.344	0.92	HCG17	94.78
cg19337413	chr1	100818819	-0.2151	0.2252	0.344	0.92	CDC14A	3.1
cg13831216	chr7	69778639	-0.4072	0.4263	0.344	0.92	AUTS2	91.92
cg11228136	chr2	63971489	-1.001	1.048	0.344	0.92		70.03
cg00765705	chr12	124865130	0.8038	0.8417	0.344	0.92	NCOR2	79.7
cg13970292	chr13	103054156	2.92	3.058	0.344	0.92	FGF14	29.21
cg05960024	chr4	56376020	-1.027	1.076	0.344	0.92	CLOCK	82.02
cg10555800	chr1	168356606	-1.556	1.63	0.344	0.92		46.17
cg17838664	chr1	90014462	-0.2549	0.2669	0.344	0.92	LRRC8B	94.82
cg19196401	chr6	110721138	1.899	1.989	0.344	0.92	DDO	17.52
cg27552578	chr11	47621330	-0.8703	0.9113	0.344	0.92		74.99
cg22433349	chr19	7982312	-1.124	1.177	0.344	0.92	TGFBR3L	15.08
cg13181164	chr15	37388828	-1.335	1.397	0.344	0.92	MEIS2	65.88
cg20488697	chr17	79885644	-0.2799	0.2931	0.344	0.92	LOC92659	3.62
cg17400634	chr5	139944476	0.1384	0.1449	0.344	0.92	APBB3	2.47
cg11769456	chr2	241938159	0.1295	0.1356	0.344	0.92	SNED1	2.04
cg16194746	chr8	8341955	1.184	1.24	0.344	0.92		84.05
cg10063179	chr4	187476326	2.42	2.534	0.344	0.92	MTNR1A	12.76
cg13038140	chr9	139903984	-2.028	2.123	0.344	0.92	ABCA2	42.12
cg03909983	chr8	72758461	-1.631	1.707	0.344	0.92		40.33
cg18791099	chr1	202281234	-0.827	0.8659	0.344	0.92	LGR6	11.61
cg09264330	chr19	19643172	-0.1524	0.1596	0.344	0.92	YJEFN3	1.74
cg07175374	chr2	122476498	-0.6184	0.6475	0.344	0.92	NIFK-AS1	7.55
cg10854029	chr8	22926554	-1.635	1.712	0.344	0.92	TNFRSF10B	3.36
cg13903548	chr6	90024543	-0.3344	0.3501	0.344	0.92	GABRR2	93.83
cg19052164	chr5	80900	-1.184	1.24	0.344	0.92		74.04
cg05043910	chr2	99872119	-0.9993	1.046	0.344	0.92	LYG2	71.66
cg15769653	chr17	74708216	-0.712	0.7455	0.344	0.92	MXRA7	90.22
cg15265115	chr18	52648461	-0.8028	0.8407	0.344	0.92		87.98
cg24328740	chr1	6653447	-0.3699	0.3874	0.344	0.92	KLHL21	95.85
cg02397545	chr1	216835295	-1.051	1.101	0.344	0.92	ESRRG	82.68
cg05999753	chr12	12502816	-0.5483	0.5741	0.344	0.92	MANSC1	11.64
cg20560376	chr12	6342778	-1.022	1.07	0.344	0.92	CD9	81.81
cg12246187	chr9	129621622	-0.9642	1.01	0.344	0.92	ZBTB34	83.19
cg21436111	chr4	84212534	-0.6823	0.7145	0.344	0.92		86.46
cg19089711	chr2	139279639	-0.3234	0.3387	0.344	0.92	SPOPL	92.95
cg10355551	chr16	88943889	-1.356	1.42	0.344	0.92	CBFA2T3	49.3
cg12290149	chr8	142601177	0.9574	1.003	0.344	0.92		35.28
cg11311257	chr13	111429628	-1.04	1.089	0.344	0.92		60.6
cg01831025	chr12	77015854	-0.3009	0.3151	0.344	0.92		94.68
cg16909685	chr4	88722338	-0.7933	0.8307	0.344	0.92	IBSP	88.04
cg02998992	chr17	19265610	0.6756	0.7074	0.344	0.92	B9D1	8.99
cg12495090	chr2	127538987	-1.184	1.24	0.344	0.92		23.48
cg25311932	chr20	45439109	-0.9078	0.9506	0.344	0.92		75.73
cg13225548	chr2	23605608	-0.7925	0.8299	0.344	0.92		90.51
cg16315740	chr1	115684660	-0.9351	0.9792	0.344	0.92		73.66
cg04673666	chr5	17495781	-0.6781	0.7101	0.344	0.92		85.37
cg27649073	chr10	104001259	-0.2882	0.3018	0.344	0.92	PITX3	3.97
cg10941258	chr6	112215629	-0.3991	0.4179	0.344	0.92		91.13
cg05180335	chrX	102631298	-1.457	1.526	0.344	0.92	NGFRAP1	8.94
cg26354412	chr4	156382201	-2.42	2.534	0.344	0.92		47.99
cg17120900	chr2	187562368	1.238	1.296	0.344	0.92	FAM171B	88.79
cg07470639	chr17	20839291	-1.583	1.658	0.344	0.92		23.62
cg21503378	chr3	128689155	-0.5361	0.5614	0.344	0.92		5.37
cg25652821	chr10	81007060	-1.652	1.73	0.344	0.92	ZMIZ1	82.14
cg10871057	chr8	102814538	-0.4013	0.4202	0.344	0.92	NCALD	92.22
cg20378586	chr14	36750759	-1.39	1.456	0.344	0.92		74.89
cg24610061	chr2	120107906	-1.372	1.437	0.344	0.92	C2orf76	37.24
cg25783047	chr14	20903964	-0.7677	0.8039	0.344	0.92	KLHL33	83.19
cg09983051	chr2	95691228	-0.9238	0.9675	0.344	0.92	MAL	14.19
cg00898190	chr14	22941183	-1.38	1.445	0.344	0.92		45.96
cg17485530	chr20	36974799	-1.206	1.263	0.344	0.92	LBP	54.04
cg07935902	chr4	10024364	1.297	1.358	0.344	0.92	SLC2A9	32.57
cg25348372	chr16	85793569	0.5258	0.5506	0.344	0.92		8.19
cg03287569	chr12	108733270	-3.285	3.44	0.344	0.92	CMKLR1	18.51
cg01438011	chr11	46872640	-1.508	1.579	0.344	0.92	LRP4-AS1	41.63
cg14807701	chr1	40974699	0.1476	0.1545	0.344	0.92	EXO5	2.25
cg11571856	chr7	2274072	-0.2971	0.3111	0.344	0.92	MAD1L1	93.79
cg12875205	chr7	157660296	-1.694	1.774	0.344	0.92	PTPRN2	71.66
cg07223039	chrX	30328622	3.598	3.768	0.344	0.92	NR0B1	72.76
cg17123533	chr9	138394024	-0.2525	0.2644	0.344	0.92	MRPS2	95.69
cg15568565	chr3	52426421	0.5662	0.593	0.344	0.92	DNAH1	92.35
cg22641201	chr10	60401105	-1.813	1.898	0.344	0.92	BICC1	13.52
cg04486019	chr6	28510281	-0.8616	0.9023	0.344	0.92		9.34
cg01565438	chr17	33776554	1.791	1.875	0.344	0.92	SLFN13	52.91
cg08426597	chr5	2007128	-2.265	2.372	0.344	0.92		72.05
cg07471461	chr6	37751706	-1.171	1.226	0.344	0.92		75
cg24744210	chr17	75392465	-0.565	0.5917	0.344	0.92	SEPT9	91.2
cg06171406	chr16	4050400	0.6197	0.649	0.344	0.92	ADCY9	91.67
cg14781805	chr18	74574329	-0.4389	0.4596	0.344	0.92	ZNF236	90.73
cg06889108	chr5	173317342	-1.657	1.735	0.344	0.92	CPEB4	31.34
cg01549106	chr5	10788719	0.7074	0.7409	0.344	0.92		41.2
cg22735650	chr15	71504159	-0.5674	0.5942	0.344	0.92	THSD4	92.01
cg19398701	chr2	71753230	-0.5897	0.6176	0.344	0.92	DYSF	92.26
cg19997557	chr8	145134214	-0.3586	0.3755	0.344	0.92	MIR6847	4.32
cg01022567	chr7	129466001	0.1884	0.1973	0.344	0.92		1.8
cg04005101	chrX	41437760	-1.37	1.435	0.344	0.92	CASK	90.64
cg06803257	chr16	67999044	0.4442	0.4652	0.344	0.92	SLC12A4	93.73
cg07080808	chr21	42514430	-0.9332	0.9773	0.344	0.92	C21orf130	27.91
cg04314652	chr16	69597925	-1.395	1.461	0.344	0.92	NFAT5	32.05
cg26461637	chr10	90750442	-0.1884	0.1973	0.344	0.92	FAS	2.62
cg22980971	chr8	42148077	-0.4938	0.5172	0.344	0.92	IKBKB	91.48
cg17516247	chr1	174933574	-0.8007	0.8386	0.344	0.92		12.07
cg24766965	chr3	129373396	-0.5142	0.5385	0.344	0.92	TMCC1	90.56
cg06550309	chr7	144533283	-0.2911	0.3049	0.344	0.92	TPK1	3.14
cg00521314	chr12	95464397	-0.5211	0.5458	0.344	0.92	NR2C1	90.91
cg19597561	chr8	26807904	-1.263	1.323	0.344	0.92		37.45
cg09762605	chr14	75113023	0.9028	0.9455	0.344	0.92		27.63
cg02143487	chr17	79316286	-2.271	2.378	0.344	0.92		42.31
cg20210558	chr12	130919225	-2.408	2.522	0.344	0.92	RIMBP2	79.78
cg24184684	chr17	28267386	0.6472	0.6778	0.344	0.92	EFCAB5	94.06
cg25267487	chr19	29217858	-3.246	3.4	0.344	0.92		50.26
cg25983635	chr4	95678918	-0.2764	0.2895	0.344	0.92	BMPR1B	4.29
cg25945090	chr19	33463020	-0.152	0.1592	0.344	0.92	C19orf40	1.85
cg05025605	chr12	54541104	-1.292	1.353	0.344	0.92		68.49
cg03925053	chr22	50044503	-2.562	2.683	0.344	0.92	C22orf34	46.74
cg11520058	chr20	44982508	-0.5552	0.5815	0.344	0.92	SLC35C2	21.18
cg07001508	chr10	8203891	-0.6398	0.6701	0.344	0.92		91.07
cg06063171	chr11	190242	1.43	1.498	0.344	0.92		26.62
cg05907933	chr5	77268888	-2.136	2.237	0.344	0.92		11.62
cg01227136	chrX	3734578	-2.407	2.521	0.344	0.92		71.41
cg08177540	chr5	106347303	-0.9101	0.9532	0.344	0.92	LOC102467213	87.36
cg14027161	chr18	9913006	-1.484	1.554	0.344	0.92	VAPA	78.82
cg14246661	chr2	11447160	-0.5469	0.5728	0.344	0.92	ROCK2	90.37
cg10314406	chr16	2809774	-0.5577	0.5841	0.344	0.92	SRRM2	86.55
cg18687160	chr12	112560978	-0.3552	0.372	0.344	0.92		6.99
cg26689777	chrX	54074744	1.459	1.528	0.344	0.92		87.66
cg02644052	chr16	87096408	0.2582	0.2704	0.344	0.92		5.24
cg02737633	chr1	207134376	-0.5953	0.6235	0.344	0.92	FCAMR	89.81
cg17913255	chr3	195595244	0.4866	0.5096	0.344	0.92	TNK2	95.13
cg27118035	chr16	31891978	-1.269	1.329	0.344	0.92	ZNF267	24.78
cg17834180	chr10	124768240	-0.5699	0.5968	0.344	0.92	IKZF5	5.94
cg01172235	chr3	14616472	3.01	3.153	0.344	0.92		62.3
cg04722593	chr2	91754847	-1.275	1.335	0.344	0.92		70.71
cg19234738	chr3	134031551	-1.198	1.255	0.344	0.92		40.08
cg13672547	chr6	3562789	-0.3152	0.3301	0.344	0.92		93.75
cg02811473	chr20	37462474	-1.892	1.981	0.344	0.92	PPP1R16B	35.46
cg23262365	chr15	93121940	-2.01	2.106	0.344	0.92		60.61
cg18341081	chr1	235813361	0.1311	0.1373	0.344	0.92	GNG4	2.11
cg08335199	chr17	76462855	-1.217	1.275	0.344	0.92	DNAH17	74.24
cg06671623	chr15	99262351	-1.209	1.266	0.344	0.92	IGF1R	57.28
cg05166027	chr6	32192782	-1.19	1.246	0.344	0.92	NOTCH4	40.64
cg24749470	chr11	115359991	0.5115	0.5358	0.344	0.92	CADM1	7.52
cg25644284	chr2	235903440	-0.6181	0.6474	0.344	0.92	SH3BP4	90.02
cg10928426	chr7	127997529	2.09	2.189	0.344	0.92	PRRT4	42.26
cg06227638	chr7	27651106	-0.209	0.2189	0.344	0.92	HIBADH	95.88
cg17668846	chr5	116365501	-1.598	1.673	0.344	0.92		43.81
cg05571008	chr1	29743159	-1.203	1.26	0.344	0.92		23.86
cg02418793	chr11	129912344	-0.5826	0.6102	0.344	0.92		89
cg00862739	chr22	41730191	-0.6865	0.719	0.344	0.92	ZC3H7B	88.25
cg07674686	chr16	68358618	-0.5236	0.5485	0.344	0.92	PRMT7	87.64
cg03003297	chr17	13225317	0.6951	0.7281	0.344	0.92		91.69
cg24505527	chr17	40168900	-0.2102	0.2201	0.344	0.92	NKIRAS2	2.32
cg09222367	chr15	90963532	1.116	1.169	0.344	0.92	IQGAP1	73.96
cg24555841	chr7	69116169	-0.812	0.8505	0.344	0.92	AUTS2	81.51
cg15117739	chr17	46698881	-1.157	1.212	0.344	0.92	HOXB9	23.29
cg24843789	chr22	41905304	-0.8067	0.845	0.344	0.92	ACO2	82.32
cg15678392	chr2	103378135	-1.037	1.086	0.344	0.92	TMEM182	81.14
cg05698787	chr17	73737612	-0.4208	0.4408	0.344	0.92	ITGB4	93.4
cg14624950	chr17	62577106	-0.3438	0.3601	0.344	0.92	SMURF2	92.35
cg13653680	chr9	95616602	0.3567	0.3736	0.344	0.92	ZNF484	92.55
cg03215657	chr17	65823530	-1.336	1.399	0.344	0.92	BPTF	69.98
cg16568136	chr14	78018515	-0.3483	0.3648	0.344	0.92	SPTLC2	93.36
cg22059789	chr15	39561692	-0.9394	0.9839	0.344	0.92		22.8
cg23075366	chr12	52282204	-1.523	1.595	0.344	0.92	ANKRD33	59.1
cg07953656	chr16	1312628	-1.784	1.869	0.344	0.92		74.77
cg00796466	chr2	43386412	-0.8136	0.8522	0.344	0.92		85.61
cg22917995	chr15	100450620	-2.055	2.153	0.344	0.92		41.34
cg26871717	chr19	1377966	-0.7936	0.8313	0.344	0.92	MUM1	82.53
cg18649198	chr7	151477667	-0.9439	0.9887	0.344	0.92	PRKAG2	81.43
cg07205462	chr20	16710536	0.1394	0.146	0.344	0.92	SNRPB2	1.8
cg08057120	chr11	97235171	-2.261	2.369	0.344	0.92		34.62
cg26624703	chr2	223916594	1.814	1.901	0.344	0.92	KCNE4	26.83
cg02323007	chr20	62525483	-0.732	0.7668	0.344	0.92	DNAJC5	87.03
cg24058132	chr14	88459866	-0.9564	1.002	0.344	0.92	GALC	54.98
cg13830293	chr1	205900199	1.309	1.371	0.344	0.92	SLC26A9	67.25
cg21473435	chr8	40351470	-1.595	1.671	0.344	0.92		38.57
cg22317817	chr12	58707333	-1.62	1.697	0.344	0.92		84.75
cg26566358	chr8	89856205	-2.813	2.947	0.344	0.92		56.37
cg00508257	chr5	95139234	-0.4333	0.4538	0.344	0.92		93.89
cg08817316	chr20	31903641	-1.111	1.163	0.344	0.92		58.28
cg13859301	chr3	48520665	-0.7287	0.7633	0.344	0.92	SHISA5	89.29
cg22585269	chr22	29137759	-0.4389	0.4597	0.344	0.92	CHEK2	6.43
cg07152778	chr9	128759617	-0.8588	0.8996	0.344	0.92		37.64
cg04360048	chr3	23846699	-1.059	1.11	0.344	0.92	UBE2E1-AS1	59.58
cg22992816	chr5	158589221	-1.267	1.327	0.344	0.92	RNF145	47.97
cg23788733	chr17	79155156	-1.921	2.013	0.344	0.92	LOC388428	82.53
cg25856888	chr3	173114509	-1.069	1.12	0.344	0.92		3
cg00063979	chr5	139075286	0.4148	0.4345	0.344	0.92		92.69
cg04227254	chr6	31856329	0.3093	0.324	0.344	0.92	EHMT2	96.21
cg01036806	chr19	3186088	0.1428	0.1496	0.344	0.92	NCLN	1.63
cg00757327	chr12	49390906	-0.4174	0.4372	0.344	0.92	DDN	8.59
cg10008501	chr8	9763558	-2.467	2.584	0.344	0.92		27.64
cg18443412	chr2	136877278	-0.663	0.6945	0.344	0.92		6.97
cg09154528	chr22	50154745	0.7955	0.8332	0.344	0.92		22.36
cg07092902	chr7	23903444	-2.419	2.534	0.344	0.92		46.55
cg14280327	chr13	52026974	0.6249	0.6546	0.344	0.92	INTS6-AS1	8.78
cg07650823	chr10	48386850	-1.016	1.064	0.344	0.92	RBP3	62.3
cg13530817	chr7	72951610	-0.5493	0.5754	0.344	0.92	BCL7B	90.37
cg11425737	chr22	47255697	-1.017	1.066	0.344	0.92	TBC1D22A	63.75
cg27530620	chr1	169337860	-0.2702	0.283	0.344	0.92	NME7	3.59
cg19231346	chr8	29267914	-0.4203	0.4402	0.344	0.92		93.18
cg24544082	chr2	54751507	-0.8257	0.865	0.344	0.92	SPTBN1	84.48
cg15287541	chr6	29984107	-1.576	1.651	0.344	0.92	NCRNA00171	83.25
cg19571598	chr5	122272258	-0.2858	0.2994	0.344	0.92	SNX24	94.31
cg11495249	chr12	569733	0.2516	0.2636	0.344	0.92	B4GALNT3	3.3
cg00517796	chr13	113772778	2.164	2.267	0.344	0.92	F7	78.19
cg00874051	chr21	35570816	0.5326	0.5579	0.344	0.92		92.72
cg06536941	chr1	202214144	-0.6661	0.6977	0.344	0.92	LGR6	91.57
cg04793634	chr8	37597994	-0.8674	0.9086	0.344	0.92	ERLIN2	79.06
cg13692860	chr4	58035366	-1.805	1.891	0.344	0.92		72.41
cg24011511	chr6	130288563	-2.203	2.307	0.344	0.92		48.75
cg16740299	chr13	39394402	-1.144	1.199	0.344	0.92	FREM2	68.44
cg08029429	chr5	164027225	-0.9368	0.9814	0.344	0.92		85.44
cg23446587	chr15	41952005	1.063	1.114	0.344	0.92	MGA	76.18
cg19626213	chr1	17728102	-0.5903	0.6183	0.344	0.92	PADI6	91.97
cg11127606	chr6	27866735	-1.182	1.239	0.344	0.92		77.38
cg23701033	chr6	31833153	-0.8769	0.9186	0.344	0.92	SLC44A4	50.86
cg20677240	chr20	5931232	0.1843	0.1931	0.344	0.92	MCM8	2.44
cg12631186	chr11	10879333	-0.289	0.3027	0.344	0.92	ZBED5	3.16
cg11836199	chr8	26466599	-1.174	1.23	0.344	0.92	DPYSL2	70.55
cg21723501	chr12	5132749	-0.9465	0.9915	0.344	0.92		90.77
cg04558362	chr11	64863611	-0.1817	0.1904	0.344	0.92	C11orf2	2.66
cg00554631	chr4	155340841	1.65	1.728	0.344	0.92	DCHS2	47.05
ch.14.471449F	chr14	45480793	-0.4414	0.4624	0.344	0.92	FAM179B	17.63
cg01822938	chr14	88456162	-0.7913	0.829	0.344	0.92	GALC	87.63
cg22367250	chr4	153199823	-0.677	0.7092	0.344	0.92		41.46
cg07763701	chr16	67629308	-0.8848	0.9269	0.344	0.92	CTCF	87.21
cg13322601	chr4	183713541	0.6342	0.6643	0.344	0.92	ODZ3	92.87
cg01598575	chr19	55150384	-1.791	1.877	0.344	0.92		49.11
cg04281981	chr1	2097062	-1.23	1.289	0.344	0.92	PRKCZ	50.41
cg10078415	chr16	20775011	-0.7139	0.7478	0.344	0.92	ACSM3	14.16
cg24956829	chr11	76397657	-0.5958	0.6242	0.344	0.92	GUCY2EP	87.04
cg25403174	chr10	134650467	-0.9581	1.004	0.344	0.92		9.92
cg21859069	chr14	92392157	-1.197	1.254	0.344	0.92	FBLN5	77.77
cg04990825	chr9	139063690	0.4639	0.4859	0.344	0.92		5.93
cg17484534	chr9	127229908	-0.6625	0.6941	0.344	0.92		86.92
cg16733756	chr16	15951892	-0.9255	0.9695	0.344	0.92	MYH11	15.5
cg12874479	chr22	21028739	-1.689	1.769	0.344	0.92		39.09
cg00457115	chr14	102358100	-1.489	1.56	0.344	0.92	PPP2R5C	88.31
cg06175912	chr3	195530133	-0.8217	0.8608	0.344	0.92	MUC4	87.58
cg13749033	chr17	7480826	-0.5964	0.6248	0.344	0.92	EIF4A1	83.73
cg03343190	chr7	33525946	-1.121	1.175	0.344	0.92	BBS9	40.82
cg24455365	chr1	20961229	-1.197	1.254	0.344	0.92	PINK1	54.54
cg27534080	chr8	30652190	-0.2467	0.2585	0.344	0.92	PPP2CB	94.84
cg27452606	chr2	30369793	0.1281	0.1342	0.344	0.92	YPEL5	2.17
cg24392368	chr10	72683729	-0.9843	1.031	0.344	0.92		24.34
cg06298519	chr10	118031864	-4.129	4.326	0.344	0.92	GFRA1	44.36
cg17158827	chr12	123752644	-1.31	1.373	0.344	0.92	CDK2AP1	64.78
cg20371659	chr5	149466075	-0.883	0.9251	0.344	0.92	CSF1R	70.69
cg14230803	chr6	166083695	-0.8857	0.9279	0.344	0.92		34.15
cg09232937	chr5	3595970	2.002	2.097	0.344	0.92	IRX1	47.69
cg22280258	chr17	4545157	-1.876	1.965	0.344	0.92	ALOX15	36.57
cg25164450	chr2	240061067	-1.22	1.278	0.344	0.92	HDAC4	90.82
cg02600085	chr19	18900241	-1.355	1.42	0.344	0.92	COMP	12.52
cg15030788	chr9	37536208	-0.3312	0.347	0.344	0.92	FBXO10	94.06
cg17017210	chr4	1570606	0.8725	0.914	0.344	0.92		28.17
cg00651401	chr3	195623338	-0.9819	1.029	0.344	0.92	TNK2	40.97
cg20298778	chr6	143891455	1.052	1.103	0.344	0.92	LOC285740	85.25
cg09627423	chr4	54579899	-0.8866	0.9288	0.344	0.92	LOC100506444	81.37
cg06084735	chr8	110346664	-0.1804	0.189	0.344	0.92	ENY2	2.29
cg07554939	chr14	103574043	-1.573	1.648	0.344	0.92	C14orf73	75.06
cg00347228	chr1	91360840	-0.6694	0.7013	0.344	0.92		88.11
cg13770417	chr6	168418632	-2.247	2.354	0.344	0.92	KIF25	56.72
cg13353626	chr17	53076712	-0.7065	0.7402	0.344	0.92	STXBP4	85.79
cg25440508	chr11	19579831	2.065	2.164	0.344	0.92	NAV2	81.45
cg24698655	chr6	28557774	-1.997	2.092	0.344	0.92		47.1
cg16217845	chr3	142083058	-0.3074	0.322	0.344	0.92	XRN1	94.96
cg03495652	chr12	69145748	-0.3344	0.3503	0.344	0.92	SLC35E3	93.57
cg13221624	chr22	47134912	-1	1.048	0.344	0.92	CERK	72.26
cg06787316	chr14	52273865	-1.146	1.201	0.344	0.92		76.18
cg14209949	chr9	134723909	-0.9308	0.9752	0.344	0.92		47.08
cg26221062	chr8	98900113	0.8868	0.9291	0.344	0.92	MATN2	30.94
cg09206878	chr15	25165585	-1.882	1.972	0.344	0.92	SNRPN	28.86
cg10920342	chr12	80174437	0.9229	0.9669	0.344	0.92	PPP1R12A	84.36
cg26317123	chr2	75166692	0.8052	0.8437	0.344	0.92		91.81
cg27616833	chr2	106060221	-1.092	1.144	0.344	0.92		51
cg09121441	chrX	19933174	0.8064	0.8448	0.344	0.92	CXorf23	87.82
cg01776615	chr17	76160887	-0.7688	0.8055	0.344	0.92	C17orf99	79.93
cg23681616	chr17	70535807	-0.247	0.2588	0.344	0.92		95.32
cg03543968	chr6	136571952	-0.4159	0.4358	0.344	0.92	MTFR2	4.12
cg12679275	chr1	35374141	-0.7258	0.7605	0.344	0.92	DLGAP3	15.52
cg25354408	chr1	48285449	-1.358	1.423	0.344	0.92	TRABD2B	77.7
cg09255000	chr2	191795426	0.3324	0.3483	0.344	0.92	GLS	93.45
cg08327920	chr9	26946238	-1.022	1.071	0.344	0.92	IFT74	20.3
cg08135966	chr17	18007645	-0.6575	0.6888	0.344	0.92	DRG2	84.84
cg03366285	chr15	83474726	-0.9526	0.9981	0.344	0.92	FSD2	82.83
cg17333242	chr2	31359928	-1.583	1.659	0.344	0.92	GALNT14	31.49
cg10533069	chr14	31021011	-1.735	1.818	0.344	0.92		55.77
cg07591869	chr4	75247419	-0.431	0.4515	0.344	0.92	EREG	91.34
cg19531969	chr3	9469871	-0.3585	0.3757	0.344	0.92	SETD5	93.57
cg25410023	chr8	59323533	-0.5033	0.5274	0.344	0.92	UBXN2B	5
cg20594401	chr8	97507666	0.3177	0.3329	0.344	0.92	SDC2	4.63
cg26146690	chrX	153686222	0.5483	0.5745	0.344	0.92	PLXNA3	5.47
cg18431297	chr4	7219810	-2.318	2.428	0.344	0.92	SORCS2	71.04
cg08087594	chr12	114844236	-2.862	2.999	0.344	0.92	TBX5	28.98
cg21579312	chr4	8073737	-1.84	1.927	0.344	0.92	ABLIM2	42.32
cg12109743	chr11	3400108	-0.2696	0.2825	0.344	0.92	ZNF195	3.6
cg02866631	chr3	111386987	-1.564	1.639	0.344	0.92		30.27
cg05835158	chr15	101947633	-0.3775	0.3956	0.344	0.92	PCSK6	93.45
cg07508217	chr3	53461190	-0.9113	0.9549	0.344	0.92		29.72
cg26664871	chr10	28032370	-1.663	1.742	0.344	0.92	MKX	5.38
cg24863821	chr10	3793247	-0.8305	0.8702	0.344	0.92		82.02
cg16743310	chr20	39657439	0.582	0.6099	0.344	0.92	TOP1	3.42
cg24736114	chr2	138714187	-0.4486	0.4701	0.344	0.92		93.32
cg27234600	chr9	100413980	-0.5627	0.5896	0.344	0.92	NCBP1	88.16
cg04164838	chr19	14591148	1.78	1.865	0.344	0.92	GIPC1	27.89
cg02210140	chr6	155635646	0.3828	0.4011	0.344	0.92	TFB1M	5.6
cg26684191	chr1	18814428	-1.586	1.662	0.344	0.92		55.06
cg07723114	chr6	31864706	-1.301	1.364	0.344	0.92	EHMT2	34.43
cg15961211	chr1	43613440	-0.8776	0.9196	0.344	0.92	FAM183A	2.47
cg00532122	chr4	56274131	7.846	8.221	0.344	0.92	TMEM165	66.53
cg00342891	chr1	113263764	-0.5653	0.5924	0.344	0.92	FAM19A3	88.62
cg20535966	chr8	80804800	-0.8125	0.8514	0.344	0.92		88.01
cg17169289	chr19	53696217	0.1238	0.1297	0.344	0.92	ZNF665	1.94
cg08204093	chr12	123686537	-0.3778	0.3959	0.344	0.92	MPHOSPH9	93.56
cg23990852	chr2	222922977	-1.355	1.42	0.344	0.92		65.44
cg14074284	chr17	48912075	-1.145	1.199	0.344	0.92	WFIKKN2	53.44
cg00709803	chr15	85186488	-0.8764	0.9183	0.344	0.92	WDR73	87
cg11268170	chr15	31388865	-0.5347	0.5603	0.344	0.92	TRPM1	90.87
cg15722366	chr1	224545376	-0.4387	0.4596	0.344	0.92	CNIH4	6.87
cg26784165	chr22	22555928	-1.911	2.002	0.344	0.92		38.45
cg23321005	chr12	120971363	-0.3019	0.3163	0.344	0.92	RNF10	95.9
cg00096039	chr15	25650950	-0.3687	0.3863	0.344	0.92	UBE3A	93.71
cg14556618	chr6	160390829	-0.2615	0.274	0.344	0.92	IGF2R	3.21
cg02697721	chr20	819800	-0.3996	0.4188	0.344	0.92	FAM110A	92.06
cg21495366	chr5	1179159	-1.735	1.819	0.344	0.92		54.11
cg20517396	chr22	36004529	-1.009	1.058	0.344	0.92	MB	83.74
cg04202835	chr5	137495848	-0.4153	0.4352	0.344	0.92	BRD8	92.7
cg13282547	chr6	134295917	1.038	1.087	0.344	0.92	TBPL1	86.73
cg14658149	chr20	57033466	-0.9526	0.9982	0.344	0.92		72.02
cg20752683	chr3	29218208	-1.349	1.414	0.344	0.92		72.06
cg07609031	chr13	30277153	-0.6461	0.677	0.344	0.92		9.43
cg08972831	chr12	68091432	-1.229	1.288	0.344	0.92		39.88
cg07485279	chr3	31574058	-0.2679	0.2807	0.344	0.92	STT3B	3.85
cg20300784	chr2	64839958	-7.419	7.774	0.344	0.92		55.27
cg03414474	chr2	105488932	-1.813	1.899	0.344	0.92		8.34
cg18420790	chr5	111093913	5.355	5.611	0.344	0.92	C5orf13	53.36
cg26502105	chr11	117701909	-0.8566	0.8977	0.344	0.92		75.58
cg26072254	chr1	245710355	-2.088	2.188	0.344	0.92	KIF26B	36.23
cg14617996	chr2	157187341	-1.271	1.331	0.344	0.92	NR4A2	46.52
cg06782794	chr9	128003828	-0.2124	0.2225	0.344	0.92	HSPA5	2.82
cg21445723	chr5	139682898	-0.1924	0.2016	0.344	0.92	PFDN1	2.29
cg04400980	chr3	121553992	-0.181	0.1897	0.344	0.92	IQCB1	2.8
cg22512573	chr12	130529214	-0.9574	1.003	0.344	0.92		88.33
cg16523526	chr10	81818416	-1.692	1.773	0.344	0.92	TMEM254-AS1	70.07
cg15048991	chr5	5139866	1.535	1.609	0.344	0.92	ADAMTS16	5.16
cg09512236	chr10	79398415	-2.04	2.138	0.344	0.92	KCNMA1	33.18
cg06034194	chr9	12814626	-0.6229	0.6527	0.344	0.92	LURAP1L-AS1	11.27
cg22139989	chr12	77499024	1.084	1.136	0.344	0.92		18.7
cg20031954	chr13	80788674	-0.9164	0.9603	0.344	0.92		76.54
cg24549526	chr1	117552044	-0.9865	1.034	0.344	0.92	CD101	87.85
cg09631880	chr12	94213192	-1.082	1.134	0.344	0.92	CRADD	60.76
cg01299932	chr6	16512493	-1.556	1.63	0.344	0.92	ATXN1	59.31
cg16971380	chr15	48483080	-1.564	1.639	0.344	0.92	CTXN2	10.84
cg09614565	chr3	57199533	-0.1613	0.169	0.344	0.92	IL17RD	3.01
cg01060952	chr17	48424106	-0.4699	0.4924	0.344	0.92	XYLT2	5.96
cg09846192	chr14	105477456	-0.5302	0.5556	0.344	0.92	CDCA4	88.86
cg06864895	chr12	46767683	-1.077	1.129	0.344	0.92	SLC38A2	75.84
cg13372658	chr8	49783907	-1.765	1.849	0.344	0.92		69.67
cg23552088	chr14	89771642	-1.251	1.311	0.344	0.92	FOXN3	70.41
cg07062156	chr8	108457253	-0.6321	0.6624	0.344	0.92	ANGPT1	90.99
cg06734979	chr16	88457445	1.396	1.463	0.344	0.92		51.61
cg17967443	chr10	14074664	-0.7659	0.8026	0.344	0.92	FRMD4A	12.12
cg19715813	chr2	100646897	-0.5111	0.5357	0.344	0.92	AFF3	89.63
cg16154524	chr17	26633895	-1.856	1.945	0.344	0.92	FLJ40504	51.24
cg03019986	chr17	46628850	-1.059	1.11	0.344	0.92	HOXB3	52.12
cg09524273	chr22	49203142	-1.672	1.752	0.344	0.92		50.69
cg15141179	chr8	12520827	-0.8293	0.8691	0.344	0.92		45.07
cg22548266	chr10	73839478	0.429	0.4496	0.344	0.92	SPOCK2	94.39
cg08834429	chr16	67694862	0.1104	0.1157	0.344	0.92	ACD	1.5
cg22793204	chr3	56836561	-1.038	1.087	0.344	0.92	ARHGEF3	28.18
cg20181233	chr3	184102430	-1.717	1.8	0.344	0.92	CHRD	59.99
cg27647262	chr8	146019248	-0.8184	0.8577	0.344	0.92	RPL8	82.83
cg17939941	chr7	7996106	-0.48	0.503	0.344	0.92	LOC100505921	91.16
cg16798428	chr20	46254826	-0.538	0.5638	0.344	0.92	NCOA3	90.27
cg06109867	chr3	66002991	-1.533	1.607	0.344	0.92	MAGI1	23.58
cg03386956	chr8	25187433	-0.5197	0.5447	0.344	0.92	DOCK5	91.82
cg13269525	chr3	185878789	0.5969	0.6255	0.344	0.92	DGKG	16.33
cg14282304	chr9	98793317	-1.377	1.443	0.344	0.92		46.23
cg16678056	chr8	72460765	-1.164	1.22	0.344	0.92		85.55
cg03659835	chr5	35058495	-1.71	1.792	0.344	0.92	PRLR	63.11
cg00271014	chr10	126006804	-1.308	1.371	0.344	0.92		79.4
cg15690052	chr16	67906708	-0.6662	0.6982	0.344	0.92	EDC4	44.26
cg13555004	chr1	19641698	0.4343	0.4552	0.344	0.92	PQLC2	90.48
cg10815671	chr4	168824531	-3.708	3.886	0.344	0.92		52.18
cg06882412	chr10	115674206	1.267	1.328	0.344	0.92		84.25
cg19427188	chr2	211090281	-2.588	2.712	0.344	0.92	ACADL	9.54
cg18894938	chr9	140063488	-0.4545	0.4763	0.344	0.92	LRRC26	7.54
cg11896587	chr19	39440734	-0.6715	0.7037	0.344	0.92	FBXO17	9.79
cg05813781	chr7	4308209	-1.765	1.85	0.344	0.92	SDK1	66.92
cg12361830	chr15	39627548	-0.8461	0.8867	0.344	0.92		75.76
cg16537164	chr16	88039903	-0.3499	0.3667	0.344	0.92	BANP	95.24
cg21030424	chr11	111845646	-1.051	1.102	0.344	0.92	DIXDC1	81.01
cg16703357	chrX	152085595	-1.575	1.65	0.344	0.92	ZNF185	71.05
cg16880216	chr4	41749499	-2.737	2.868	0.344	0.92	PHOX2B	53.3
cg20698667	chr1	218523325	1.099	1.152	0.344	0.92	TGFB2	77.39
cg18123385	chr1	2938122	-1.428	1.496	0.344	0.92	ACTRT2	39.97
cg03176698	chr4	86889760	-0.4408	0.462	0.344	0.92	ARHGAP24	90.27
cg03677056	chr17	33817217	2.201	2.307	0.344	0.92	SLFN12L	40.28
cg05752695	chr6	88226695	-0.6568	0.6884	0.344	0.92	RARS2	88.74
cg00384840	chr17	78992355	-0.8243	0.8639	0.344	0.92		37.13
cg07217341	chr2	3128823	-2.181	2.285	0.344	0.92		47.53
cg18247172	chr15	91370233	-0.5089	0.5334	0.344	0.92		93.71
cg25283258	chr11	40324599	-2.174	2.279	0.344	0.92	LRRC4C	49.29
cg27297176	chr2	96257861	-2.366	2.48	0.344	0.92	TRIM43	78.57
cg01860085	chr17	35518823	-0.3605	0.3778	0.344	0.92	ACACA	94.31
cg06060497	chr1	35569491	-0.9825	1.03	0.344	0.92	ZMYM1	80.4
cg15947854	chr7	105447254	-1.81	1.897	0.344	0.92	ATXN7L1	50.31
cg24546646	chr7	34105440	-0.3573	0.3744	0.344	0.92	BMPER	92.56
cg06897326	chr2	178848112	-0.5467	0.573	0.344	0.92	PDE11A	7.42
cg15187982	chr17	42675980	-0.585	0.6131	0.344	0.92		91.9
cg12613107	chr7	150069577	0.257	0.2694	0.344	0.92	REPIN1	97.12
cg12928857	chr20	47391282	-1.078	1.13	0.344	0.92	PREX1	66.42
cg18576469	chr11	16813059	-0.5691	0.5964	0.344	0.92	PLEKHA7	89.53
cg24432968	chr13	114124625	-0.4708	0.4934	0.344	0.92	DCUN1D2	90.39
cg03736559	chr20	58691377	-1.735	1.818	0.344	0.92		80.57
cg19664549	chr22	29134743	-0.2929	0.307	0.344	0.92	CHEK2	94.33
cg01061890	chr16	11836724	0.2365	0.2478	0.344	0.92	TXNDC11	2.88
cg04759439	chr3	56502612	0.5082	0.5327	0.344	0.92	ERC2	6.42
cg07051257	chr19	39897430	0.1625	0.1703	0.344	0.92	ZFP36	2.59
cg07949309	chr16	86422032	-2.063	2.162	0.344	0.92		59.09
cg18222961	chr2	48009935	-0.1251	0.1311	0.344	0.92	MSH6	2.47
cg02454309	chrX	103401252	-0.7628	0.7995	0.344	0.92	MCART6	5.85
cg24920609	chr5	81716908	-1.766	1.85	0.344	0.92		74.36
cg00266322	chr17	72889549	0.1087	0.114	0.344	0.92	FADS6	1.58
cg20630690	chr19	10420301	-0.521	0.546	0.344	0.92	ZGLP1	89.73
cg16085553	chr18	74958286	-1.305	1.368	0.344	0.92		28.29
cg00909286	chr3	149889135	-0.9781	1.025	0.344	0.92		75.52
cg16805439	chr3	109075109	0.5895	0.6178	0.344	0.92		15.02
cg08744526	chr9	34665323	-0.5753	0.603	0.344	0.92		8.18
cg13049961	chr5	139498384	-0.3367	0.3529	0.344	0.92		92.95
cg00823447	chr10	125211648	-3.231	3.386	0.344	0.92		51.33
cg09459527	chrX	41779257	-1.384	1.451	0.344	0.92	CASK	73.69
cg15377409	chr6	27730551	-1.11	1.164	0.344	0.92	LOC100131289	67.78
cg12709030	chr12	88536575	0.1494	0.1566	0.344	0.92	TMTC3	2.09
cg21640349	chr1	160536849	-0.6835	0.7164	0.344	0.92	CD84	83.25
cg06127577	chr17	67323284	-0.2961	0.3103	0.344	0.92	ABCA5	5.07
cg06565393	chr1	232693586	-0.8045	0.8432	0.344	0.92		87.14
cg25732961	chr17	7755877	0.3134	0.3285	0.344	0.92	KDM6B	97.8
cg10313625	chr3	11763067	-1.151	1.207	0.344	0.92	VGLL4	56.02
cg02237723	chr1	55488372	-0.915	0.9591	0.344	0.92		80.5
cg17865718	chr3	103926553	-2.026	2.124	0.344	0.92	MIR548A3	41.74
cg12210637	chr21	47732724	-0.4687	0.4913	0.344	0.92	C21orf58	93.21
cg14802684	chr19	54754294	-1.715	1.798	0.344	0.92	LILRB5	38.7
cg14840439	chr3	109233071	-1.538	1.612	0.344	0.92		80.36
cg06933036	chr17	80976690	-0.6948	0.7283	0.344	0.92	B3GNTL1	83.67
cg23363164	chr6	150648044	-1.005	1.053	0.344	0.92		86.72
cg09334699	chr2	2193511	-2.514	2.635	0.344	0.92	MYT1L	37.99
cg10818386	chr17	33905872	-0.2682	0.2811	0.344	0.92	PEX12	3.68
cg20827317	chr19	14829434	-1.274	1.335	0.344	0.92	ZNF333	91.64
cg24078930	chr20	48845509	-0.5474	0.5738	0.344	0.92		93.67
cg00597915	chr1	17441804	-0.9775	1.025	0.344	0.92	PADI2	83.01
cg15333378	chr14	102825851	-0.2578	0.2702	0.344	0.92	CINP	95.25
cg23766094	chr22	19885069	-0.339	0.3554	0.344	0.92	TXNRD2	93.77
cg25282292	chr16	4710966	-0.9136	0.9577	0.344	0.92	MGRN1	81.02
cg09572377	chr10	3868493	-1.358	1.423	0.344	0.92		72.8
cg05556361	chr8	93097402	-0.8893	0.9322	0.344	0.92	RUNX1T1	39.92
cg23548890	chr8	50733485	-1.32	1.384	0.344	0.92		19.52
cg04799948	chr5	135470717	-0.9584	1.005	0.344	0.92	SMAD5-AS1	74.23
cg01406536	chr12	126018298	-1.372	1.439	0.344	0.92	TMEM132B	7.91
cg19502671	chr13	114129004	-0.8579	0.8992	0.344	0.92	DCUN1D2	67.6
cg19289767	chr4	25314290	-0.2885	0.3024	0.344	0.92	ZCCHC4	4.67
cg23229770	chr2	129491004	-1.43	1.499	0.344	0.92		44.87
cg07516685	chr1	13977809	-1.345	1.41	0.344	0.92		28.91
cg01065169	chr17	27584453	-0.9765	1.024	0.344	0.92	NUFIP2	81.7
cg21470824	chr5	180688758	-0.2358	0.2471	0.344	0.92	TRIM52	3.85
cg07150848	chr12	78934563	-0.8453	0.886	0.344	0.92		82.21
cg27334056	chr22	48479650	-0.9793	1.026	0.344	0.92		14.94
cg09034264	chr3	126401210	-0.9992	1.047	0.344	0.92		84.72
cg21609808	chr4	125404261	-1.232	1.292	0.344	0.92		74.57
cg12169243	chr15	35825579	-0.4406	0.4619	0.344	0.92	DPH6	92
cg19863639	chrX	70332901	-1.033	1.083	0.344	0.92	IL2RG	79.22
cg27491008	chr4	190858174	-1.602	1.679	0.344	0.92		80.85
cg17429900	chr1	184724195	0.1113	0.1167	0.344	0.92	EDEM3	1.54
cg12229387	chr17	39867328	-0.366	0.3837	0.344	0.92	GAST	90.33
cg00767135	chr4	183723742	0.5729	0.6005	0.344	0.92	ODZ3	89.6
cg16838749	chr2	241263067	-1.313	1.377	0.344	0.92		47.62
cg15204882	chr20	31132536	-0.7522	0.7885	0.344	0.92	NOL4L	89.25
cg20595323	chr13	32470334	1.554	1.629	0.344	0.92	EEF1DP3	73.84
cg13278496	chr3	147125287	3.351	3.513	0.344	0.92	ZIC4	27.45
cg21710458	chr12	102283406	-1.075	1.127	0.344	0.92	DRAM1	86.13
cg14984066	chr15	22946914	-1.623	1.701	0.344	0.92	CYFIP1	88.85
cg03476860	chr12	30948794	-1.9	1.991	0.344	0.92		31.03
cg05493952	chr16	71763859	-0.6314	0.6618	0.344	0.92	AP1G1	84.23
cg09213403	chr16	30536482	0.3208	0.3363	0.344	0.92	ZNF768	96.98
cg18137275	chr6	114753742	2.232	2.339	0.344	0.92		60.8
cg12139012	chr12	56329039	-0.6875	0.7207	0.344	0.92	DGKA	89.55
cg03821767	chrX	119123179	-0.9607	1.007	0.344	0.92		86.94
cg14772569	chr3	65770441	-1.107	1.16	0.344	0.92	MAGI1	19.21
cg25748538	chr2	271112	-0.3491	0.3659	0.344	0.92	ACP1	93.26
cg02393470	chr7	2686405	-1.106	1.159	0.344	0.92	TTYH3	75.15
cg21815019	chr2	216563515	0.9335	0.9786	0.344	0.92	LINC00607	69.41
cg23839687	chr15	89874807	-0.7068	0.7409	0.344	0.92	POLG	85.62
cg06789824	chr6	29972393	-2.791	2.925	0.344	0.92	HLA-J	54.26
cg12334271	chr1	17410523	-0.9945	1.042	0.344	0.92	PADI2	83.17
cg25331880	chr19	30435467	-0.822	0.8617	0.344	0.92	C19orf2	82.8
cg19774694	chr3	187462713	-0.3771	0.3953	0.344	0.92	BCL6	6.03
cg18766962	chr3	71359711	-1.116	1.17	0.344	0.92	FOXP1	79.11
cg12479047	chr3	25469573	-1.823	1.911	0.344	0.92	RARB	27.9
cg13864329	chr1	4750254	1.182	1.239	0.344	0.92	AJAP1	89.46
cg15860595	chr10	11846900	0.5808	0.6088	0.344	0.92		96.34
cg23452220	chr4	16846297	-0.6575	0.6892	0.344	0.92	LDB2	9.34
cg23192901	chr22	22146388	-0.9347	0.9798	0.344	0.92	MAPK1	83.61
cg11885324	chr10	85993442	-1.829	1.917	0.344	0.92	LRIT1	41.85
cg01384488	chr10	134599809	-3.5	3.669	0.344	0.92	NKX6-2	31.16
cg04021098	chr11	59482698	-1.312	1.375	0.344	0.92	OR10V1	79.92
cg00832924	chr7	117449060	-2.034	2.132	0.344	0.92	CTTNBP2	71.51
cg07105125	chr3	50405101	-1.405	1.473	0.344	0.92	CACNA2D2	75.13
cg26229249	chr16	11608558	0.3603	0.3777	0.344	0.92		93.74
cg04792966	chr18	11090393	-1.83	1.919	0.344	0.92	PIEZO2	21.43
cg03244737	chr11	119517551	-1.161	1.218	0.344	0.92	PVRL1	58.65
cg07891483	chr6	30172142	-0.3161	0.3313	0.344	0.92	TRIM26	94.58
cg21842778	chr1	226875475	-0.6085	0.6379	0.344	0.92	ITPKB	87.61
cg20547759	chr8	56434266	-1.266	1.327	0.344	0.92	XKR4	26
cg20898952	chr1	32293964	-0.9621	1.009	0.344	0.92		60.62
cg01916429	chr15	51590586	-0.48	0.5032	0.344	0.92	CYP19A1	90.25
cg15651149	chr11	64273041	-0.9663	1.013	0.344	0.92		52.12
cg03258618	chr15	65577990	-1.643	1.722	0.344	0.92	PARP16	41.52
cg13651633	chr9	138496226	1.556	1.631	0.344	0.92		21.46
cg11846494	chr11	83393148	-1.59	1.667	0.344	0.92	DLG2	58.61
cg15222709	chr11	118889154	-0.2723	0.2855	0.344	0.92	TRAPPC4	2.6
cg24292650	chr13	39068431	-1.112	1.166	0.344	0.92		77.26
cg25178252	chr5	77788357	-1.167	1.223	0.344	0.92	LHFPL2	60.98
cg07416792	chr4	22475441	-2.291	2.402	0.344	0.92	ADGRA3	78.64
cg03948236	chr10	128078010	-0.3346	0.3508	0.344	0.92	ADAM12	95.23
cg02329386	chr2	70055719	-0.5646	0.5919	0.344	0.92	GMCL1	92.21
cg14947411	chr17	80660948	-1.199	1.257	0.344	0.92		70.99
cg06374336	chr4	58184741	-1.258	1.319	0.344	0.92		24.27
cg20996897	chr5	154190756	-0.9523	0.9983	0.344	0.92	LARP1	79.49
cg10526478	chr16	85936211	-1.397	1.465	0.344	0.92	IRF8	46.91
cg19057348	chr1	65730091	-0.9965	1.045	0.344	0.92	DNAJC6	81.16
cg10770819	chr3	33954086	-0.2823	0.2959	0.344	0.92		94.95
cg18022418	chr1	245676848	0.9912	1.039	0.344	0.92	KIF26B	88.4
cg15131429	chr10	82016574	-1.166	1.222	0.344	0.92		43.07
cg27638453	chr6	157470150	-1.939	2.033	0.344	0.92	ARID1B	52.51
cg08822897	chr11	64258103	1.635	1.714	0.344	0.92		89.57
cg03913271	chr22	38302504	-0.346	0.3627	0.344	0.92	MICALL1	3.73
cg13425422	chr2	167168604	-2.736	2.868	0.344	0.92	SCN9A	43.17
cg09357628	chr11	63439440	-0.947	0.9928	0.344	0.92	ATL3	75.87
cg10794733	chr14	65257245	-0.9499	0.9958	0.344	0.92	SPTB	77.24
cg01845501	chr5	31619428	-1.174	1.231	0.344	0.92		81.06
cg05872706	chr6	1383982	1.239	1.299	0.344	0.92		20.61
cg21972293	chr11	78615062	-2.186	2.292	0.344	0.92	TENM4	43.45
cg10335869	chr8	43026170	-0.545	0.5714	0.344	0.92	HGSNAT	91.35
cg16289349	chr3	46784830	0.8164	0.8559	0.344	0.92	PRSS45	67.71
cg18554492	chr18	19406813	0.8891	0.9321	0.344	0.92	MIR133A1HG	87.64
cg09897456	chr12	5620685	-0.9423	0.9879	0.344	0.92		84.66
cg24041995	chr17	33307399	0.223	0.2338	0.344	0.92	LIG3	3.76
cg22324127	chr1	224064487	-2.286	2.397	0.344	0.92		61.72
cg02722188	chr4	55099058	-0.2574	0.2699	0.344	0.92	PDGFRA	2.51
cg03579888	chr8	129441328	-0.6108	0.6404	0.344	0.92	LINC00824	91.07
cg02294028	chr7	114564373	-1.137	1.192	0.344	0.92	MDFIC	78.24
cg00374747	chr11	2907930	-1.326	1.391	0.344	0.92	CDKN1C	34.4
cg12183594	chr7	148802155	1.4	1.468	0.344	0.92	ZNF425	86.36
cg26849884	chr17	18882139	1.567	1.643	0.344	0.92	SLC5A10	35.44
cg21324165	chr2	112910905	-0.5144	0.5393	0.344	0.92	FBLN7	92.23
cg01597342	chr20	35167136	-1.472	1.543	0.344	0.92		58.92
cg17418189	chr12	122999866	2.756	2.889	0.344	0.92	RSRC2	74.02
cg12668711	chr17	48624393	-0.3866	0.4053	0.344	0.92	SPATA20	3.19
cg02567197	chr13	107031489	-0.7465	0.7826	0.344	0.92		30.77
cg11924499	chr11	20934569	-2.957	3.1	0.344	0.92	NELL1	37.17
cg07437851	chr11	74943888	-0.9621	1.009	0.344	0.92		28.45
cg07867558	chr2	219524465	0.1245	0.1306	0.344	0.92	ZNF142	2.09
cg11216550	chr14	95826506	-1.145	1.201	0.344	0.92		73.92
cg08806349	chr15	42650224	-0.5542	0.581	0.344	0.92	CAPN3	90.64
cg26911140	chr8	146017711	-0.3302	0.3462	0.344	0.92	RPL8	4.88
cg25896598	chr2	64455580	-0.2324	0.2437	0.344	0.92	LOC100507006	3.69
cg20208184	chr6	122161366	0.9353	0.9806	0.344	0.92		83.72
cg05475210	chr15	69940648	1.594	1.672	0.344	0.92	PCAT29	50.04
cg21616542	chr19	40950553	0.184	0.1929	0.344	0.92	SERTAD3	1.85
cg16766991	chr10	99658757	-0.7813	0.8192	0.344	0.92	CRTAC1	34.26
cg23385854	chr11	62623264	-0.2876	0.3016	0.344	0.92	SNORD27	3.48
cg17586345	chr2	9531269	0.3646	0.3822	0.344	0.92	ASAP2	93.69
cg04959662	chr2	109941286	1.418	1.487	0.344	0.92	SH3RF3	77.44
cg01094748	chr8	38645271	-0.4132	0.4332	0.344	0.92	TACC1	5.67
cg14443558	chr11	122855722	-2.367	2.482	0.344	0.92		16.93
cg06711154	chr8	22019032	-0.6779	0.7108	0.344	0.92	SFTPC	33.28
cg03736473	chr10	112610085	-0.3262	0.3421	0.344	0.92		95.11
cg07841371	chr1	1114912	-1.65	1.73	0.344	0.92	TTLL10	80.42
cg18145759	chr2	109901466	-1.738	1.822	0.344	0.92	SH3RF3	52.84
cg04780361	chr16	31500659	-1.192	1.249	0.344	0.92	SLC5A2	33.95
cg17928876	chr14	76447431	1.074	1.126	0.344	0.92	TGFB3	58.97
cg00500167	chr6	100841663	0.2733	0.2866	0.344	0.92	SIM1	97.81
cg09697539	chr17	64488320	-0.3914	0.4104	0.344	0.92	PRKCA	91.37
cg14444642	chr11	4674129	-2.168	2.273	0.344	0.92	OR51E1	66.97
cg25042860	chr17	62467034	-1.209	1.268	0.344	0.92		56.45
cg20742234	chr3	71113603	-1.76	1.845	0.344	0.92	FOXP1	42.63
cg21880712	chr19	12299253	-0.5973	0.6263	0.344	0.92	ZNF136	87.27
cg22524373	chr12	119640791	0.7073	0.7416	0.344	0.92		91.07
ch.11.1623093R	chr11	75006971	-0.5439	0.5703	0.344	0.92	ARRB1	19.7
cg03873511	chr19	10380754	-1.148	1.204	0.344	0.92	ICAM1	19.68
cg17453000	chr8	65776529	-3.838	4.025	0.344	0.92		38.54
cg17075849	chr1	17815785	-1.014	1.064	0.344	0.92		74.87
cg15315056	chr3	184504579	-1.187	1.245	0.344	0.92		59.1
cg19191560	chr11	27492757	-0.7256	0.7608	0.344	0.92	LGR4	7.86
cg14746334	chr6	83885883	0.6087	0.6382	0.344	0.92	PGM3	89.14
cg13959989	chr17	45875092	1.434	1.504	0.344	0.92		51.54
cg11569946	chr6	35227318	0.1401	0.1469	0.344	0.92	ZNF76	2.03
cg20687651	chr8	40397616	3.254	3.412	0.344	0.92	ZMAT4	70.15
cg05533329	chr7	143039088	-1.178	1.235	0.344	0.92	CLCN1	66.88
cg01922558	chr15	44859750	-0.8203	0.8602	0.344	0.92	SPG11	79.78
cg05831521	chr5	74685461	-0.4062	0.426	0.344	0.92	COL4A3BP	91.76
cg08480398	chr19	3586300	-0.1896	0.1988	0.344	0.92	GIPC3	3.29
cg18616258	chr1	26556535	-1.109	1.163	0.344	0.92		79.18
cg07635693	chr18	30357117	-1.988	2.085	0.344	0.92		41.94
cg23684537	chr14	104139500	-0.7403	0.7763	0.344	0.92	KLC1	78.43
cg18637746	chr2	225435124	-1.403	1.471	0.344	0.92	CUL3	56.1
cg03790440	chr1	977896	-1.172	1.229	0.344	0.92	AGRN	44.79
cg25482105	chr4	163085432	-0.3836	0.4022	0.344	0.92	FSTL5	3.41
cg03204140	chr6	32045337	0.6723	0.7049	0.344	0.92	TNXB	83.07
cg19238390	chr14	102510979	-0.5992	0.6283	0.344	0.92	DYNC1H1	81.17
cg16205490	chr2	119077241	-1.364	1.43	0.344	0.92		39.42
cg16558263	chr6	35994761	-0.8591	0.9009	0.344	0.92	MAPK14	32.1
cg00631763	chr7	73480350	0.5494	0.576	0.344	0.92	ELN	90.74
cg10853720	chrX	129728605	-1.698	1.78	0.344	0.92		21.74
cg09967715	chr14	90958134	-1.108	1.162	0.344	0.92		52.5
cg06785302	chr8	119124051	-0.2619	0.2747	0.344	0.92	EXT1	2.66
cg02162144	chr14	101618194	-1.843	1.932	0.344	0.92		69.64
cg21923482	chr1	162913095	-1.732	1.816	0.344	0.92		42.29
cg04613872	chr6	138610811	-0.942	0.9877	0.344	0.92	ARFGEF3	81.55
cg00850505	chr6	166580460	2.619	2.747	0.344	0.92	T	32.97
cg01858173	chr11	62380679	-0.2471	0.2591	0.344	0.92	EML3	3.55
cg04497717	chr7	2414218	-0.5831	0.6114	0.344	0.92	EIF3B	86.23
cg12928071	chr8	142251040	-0.7234	0.7586	0.344	0.92		85.35
cg17139283	chr1	60395734	-0.9175	0.9621	0.344	0.92		82.06
cg12300465	chr7	104972299	-0.561	0.5882	0.344	0.92	SRPK2	91.47
cg05197508	chr13	34318562	4.077	4.275	0.344	0.92		72.03
cg22905097	chr13	43566401	1.869	1.96	0.344	0.92	EPSTI1	5.38
cg14020285	chr2	119401665	-2.427	2.545	0.344	0.92		38.74
cg22894076	chr11	22684417	-1.995	2.092	0.344	0.92		68.53
cg10561067	chr5	179228859	-0.9606	1.007	0.344	0.92	MGAT4B	34.62
cg11554328	chr3	14576683	-1.066	1.118	0.344	0.92	GRIP2	78.05
cg03694415	chr21	47549635	-1.794	1.882	0.344	0.92	COL6A2	72.76
cg19705889	chr4	1353212	-0.8488	0.89	0.344	0.92	UVSSA	84.03
cg17526890	chr2	96868790	-0.9922	1.04	0.344	0.92	STARD7	79.48
cg25757697	chr12	8220002	-0.9858	1.034	0.344	0.92	C3AR1	82.03
cg08043317	chr10	12233959	-0.9433	0.9892	0.344	0.92	NUDT5	83.93
cg11296715	chrX	2835913	-1.888	1.98	0.344	0.92	ARSD	62.55
cg09876683	chr5	8906741	-3.037	3.184	0.344	0.92		70.27
cg01128878	chr13	30054181	1.42	1.489	0.344	0.92	MTUS2-AS1	76.23
cg21938778	chr11	12663705	-0.95	0.9962	0.344	0.92		78.75
cg01472026	chrX	101187257	-1.705	1.788	0.344	0.92	ZMAT1	22.96
cg00493617	chr2	6141445	-1.463	1.534	0.344	0.92		75.75
cg08519008	chr11	123815202	-2.445	2.564	0.344	0.92	OR6T1	49.49
cg20419765	chr20	55151507	-0.8634	0.9054	0.344	0.92		76.23
cg02084403	chr4	1979230	-0.605	0.6345	0.344	0.92	WHSC1	88.8
cg14694342	chr19	5828172	-0.1114	0.1168	0.344	0.92	NRTN	1.67
cg14434099	chr1	19254867	-1.003	1.052	0.344	0.92	IFFO2	65.05
cg03056614	chr1	21551481	0.3891	0.408	0.344	0.92	ECE1	91.24
cg14809066	chr16	739338	-1.043	1.093	0.344	0.92	WDR24	68.31
cg06621686	chr12	80009428	-0.5669	0.5945	0.344	0.92	PAWR	87.46
cg04547885	chr16	15693076	-0.2467	0.2587	0.344	0.92	KIAA0430	94.49
cg27117695	chr4	68415072	0.783	0.8211	0.344	0.92		12.36
cg10366976	chr11	6237351	-0.2228	0.2337	0.344	0.92	FAM160A2	95.15
cg17721420	chr11	122310154	1.319	1.383	0.344	0.92		86.73
cg24419284	chr15	41166654	-0.2878	0.3018	0.344	0.92	RHOV	4.29
cg23077575	chr5	132113608	-0.386	0.4048	0.344	0.92	SEPT8	5.46
cg05808565	chr12	56914385	-1.459	1.53	0.344	0.92	RBMS2	59.57
cg09087561	chr8	1599486	-2.94	3.084	0.344	0.92	DLGAP2	70.29
cg14837015	chr6	26281781	-0.7116	0.7463	0.344	0.92		83.89
cg01891711	chr22	37640509	-0.6731	0.7059	0.344	0.92	RAC2	7.74
cg05612506	chr12	10182437	-1.698	1.78	0.344	0.92	CLEC9A	68.89
cg14544458	chr8	21566705	-1.661	1.741	0.344	0.92	GFRA2	61.49
cg09708595	chr1	231053704	0.8339	0.8745	0.344	0.92	TTC13	15.73
cg10709473	chr3	156868612	-0.6068	0.6364	0.344	0.92	CCNL1	90.02
cg00107682	chr15	96888959	-1.052	1.103	0.344	0.92		62
cg25042671	chr14	94849061	-1.864	1.955	0.344	0.92	SERPINA1	74.38
cg01380065	chr2	238878242	-0.4069	0.4267	0.344	0.92	UBE2F	92.47
cg25434001	chr3	112709544	0.4546	0.4767	0.344	0.92	GTPBP8	10.68
cg13890779	chr17	17136210	-0.5245	0.55	0.344	0.92	FLCN	91.72
cg02947036	chr16	11464675	-1.171	1.228	0.344	0.92		77.51
cg10710790	chr3	96530594	-2.929	3.072	0.344	0.92		58.73
cg12298212	chr6	27065003	-0.2767	0.2902	0.344	0.92		2.82
cg22857025	chr5	266934	0.4151	0.4353	0.344	0.92		97.93
cg08713081	chr6	38666594	-0.7269	0.7623	0.344	0.92	GLO1	86.65
cg25095783	chr18	34818273	-1.09	1.143	0.344	0.92		45.64
cg02734472	chr16	699218	-0.557	0.5842	0.344	0.92	WDR90	3.18
cg09833789	chr2	120301866	-0.2147	0.2252	0.344	0.92	PCDP1	3.14
cg09073508	chr1	3448274	-0.3897	0.4087	0.344	0.92	MEGF6	4.44
cg20602843	chr10	95351603	-1.118	1.173	0.344	0.92	RBP4	71.35
cg01644592	chr6	29633971	-2.342	2.456	0.344	0.92	MOG	37.32
cg20385913	chr15	75054510	-1.334	1.399	0.344	0.92		65.47
cg10529930	chr20	5986407	-0.4936	0.5177	0.344	0.92	CRLS1	5.03
cg13461482	chr11	67809271	-0.8905	0.9339	0.344	0.92	TCIRG1	79.43
cg03614626	chr10	82368659	-1.745	1.83	0.344	0.92	SH2D4B	62.04
cg19098437	chr6	72113322	-0.9826	1.031	0.344	0.92	MIR30A	23.3
cg11300596	chr15	48483242	-0.2293	0.2405	0.344	0.92	CTXN2	3.65
cg02509647	chr8	94712810	-0.1151	0.1207	0.344	0.92	FAM92A1	1.6
cg00732658	chr2	101099429	-0.5871	0.6157	0.344	0.92	NMS	10.17
cg05225699	chr2	239211713	-1.256	1.317	0.344	0.92		52.96
cg06602601	chr8	67977437	-0.2206	0.2313	0.344	0.92	CSPP1	3.56
cg21895377	chr5	148293288	-1.052	1.103	0.344	0.92		39.29
cg23323187	chr21	46910148	-0.9388	0.9847	0.344	0.92	COL18A1	36.65
cg02566159	chr12	27175468	-0.1166	0.1222	0.344	0.92	MED21	1.55
cg07564690	chr14	32597733	-1.494	1.567	0.344	0.92	ARHGAP5	50.15
cg19273123	chr10	60380342	-1.772	1.859	0.344	0.92	BICC1	71.26
cg27567416	chr16	4117281	-1.028	1.078	0.344	0.92	ADCY9	56.24
cg19101754	chr2	145277381	-1.144	1.2	0.344	0.92	ZEB2-AS1	12.2
cg03024587	chr8	67940929	-0.2527	0.265	0.344	0.92	LRRC67	3.17
cg15234003	chr5	129387182	-1.56	1.636	0.344	0.92	CHSY3	80.21
cg01942326	chr17	1942194	-0.8793	0.9223	0.344	0.92	DPH1	85.76
cg05279622	chr6	29629758	0.9613	1.008	0.344	0.92	MOG	8.52
cg03227611	chr4	159676034	-1.22	1.28	0.344	0.92		59.8
cg09306927	chr15	86520547	-2.847	2.986	0.344	0.92		44.96
cg22960767	chr1	37422679	-0.8048	0.8442	0.344	0.92	GRIK3	20.2
cg17738481	chr5	179374622	-0.7838	0.822	0.344	0.92		80.85
cg05338974	chr9	75733971	-1.694	1.777	0.344	0.92		62.32
cg01513802	chr6	152498832	-1.448	1.519	0.344	0.92	SYNE1	53.41
cg03695448	chr7	99016977	0.1346	0.1412	0.344	0.92	BUD31	98.07
cg10916269	chr1	153030736	1.582	1.659	0.344	0.92	SPRR2A	32.34
cg10419892	chr16	11868235	-0.5194	0.5448	0.344	0.92	ZC3H7A	92.13
cg12798061	chr1	27226302	0.4605	0.483	0.344	0.92	GPATCH3	7.13
cg12040203	chr1	181766077	-1.071	1.123	0.344	0.92	CACNA1E	88.66
cg02200333	chr2	175498353	-1.059	1.11	0.344	0.92	WIPF1	66.64
cg00588262	chr19	42348588	3.018	3.165	0.344	0.92	LYPD4	47.37
cg07638009	chr12	126571072	1.212	1.271	0.344	0.92		13.38
cg24997692	chr3	145940440	-1.322	1.387	0.344	0.92	PLSCR4	60.09
cg26074430	chr6	33164457	-0.5346	0.5608	0.344	0.92	RXRB	89.15
cg14716207	chr2	98992607	-1.116	1.17	0.344	0.92	CNGA3	87.38
cg25221704	chr3	128780492	-0.3722	0.3904	0.344	0.92	GP9	93.73
cg16162430	chr19	51129593	-0.6893	0.723	0.344	0.92	SYT3	30.78
cg25430089	chr9	128525927	-0.8801	0.9231	0.344	0.92	PBX3	83.71
cg11626857	chr8	81615262	-0.6447	0.6762	0.344	0.92	ZNF704	92.29
cg21252483	chr19	49399788	-2.038	2.138	0.344	0.92	TULP2	49.89
cg17018976	chr3	239036	3.471	3.641	0.344	0.92	CHL1	47.46
cg01154098	chr19	49810131	-1.297	1.36	0.344	0.92	SLC6A16	79.97
cg14844588	chr1	40783039	0.7693	0.8069	0.344	0.92	COL9A2	14.37
cg08152087	chr9	13206043	-1.266	1.328	0.344	0.92	MPDZ	68.93
cg22306015	chr11	66454625	-0.8162	0.8561	0.344	0.92	SPTBN2	85.42
cg06012621	chr2	218296732	5.978	6.27	0.344	0.92	DIRC3	59.89
cg10704374	chr3	197122140	0.8719	0.9146	0.344	0.92		88.71
cg08079518	chr17	73775869	0.2448	0.2568	0.344	0.92	H3F3B	2.92
cg06916725	chr15	69423886	-0.4777	0.501	0.344	0.92	MIR548H4	90.55
cg05680888	chr1	91123051	1.759	1.845	0.344	0.92		80.92
cg22436256	chr17	79588923	-0.6838	0.7173	0.344	0.92	NPLOC4	85.23
cg10429221	chr6	8170697	-0.6369	0.6681	0.344	0.92		90.37
cg02639667	chr5	154092321	1.402	1.47	0.344	0.92	LARP1	44.93
cg06707978	chr19	58095155	-1.793	1.88	0.344	0.92	ZIK1	24.47
cg07125829	chr11	45822831	3.029	3.178	0.344	0.92		88.4
cg26822702	chr7	135414520	-0.9967	1.045	0.344	0.92	FAM180A	84
cg21112154	chr15	71403623	-0.6565	0.6886	0.344	0.92	CT62	24.95
cg10312273	chr2	153474469	-0.5537	0.5808	0.344	0.92	FMNL2	91.21
cg06419300	chr5	134409639	-0.6808	0.7141	0.344	0.92	C5orf66	86.93
cg05332851	chr4	185654506	0.1818	0.1907	0.344	0.92	MLF1IP	2.99
cg22976832	chr10	112295835	0.9421	0.9883	0.344	0.92		17.27
cg25045258	chr10	112617561	-0.452	0.4741	0.344	0.92		16.45
cg20724073	chr17	40719654	1.016	1.065	0.344	0.92	MLX	13.05
cg06601494	chr12	132600727	-0.6031	0.6326	0.344	0.92	EP400NL	87.92
cg10436737	chr1	170700508	-1.752	1.838	0.344	0.92	PRRX1	56.7
cg03854865	chr6	26224070	4.83	5.066	0.344	0.92	HIST1H3E	41.9
cg06039539	chr2	9246688	-1.541	1.616	0.344	0.92		67.32
cg19457719	chr16	69846873	-0.3359	0.3523	0.344	0.92	WWP2	93.46
cg15648345	chr17	56297360	-0.8887	0.9322	0.344	0.92	MKS1	80.84
cg16500685	chr20	941273	-1.157	1.214	0.344	0.92	RSPO4	66.29
cg24320816	chr6	13372573	-1.742	1.828	0.344	0.92	GFOD1	68.5
cg19894728	chr7	105423113	-0.7092	0.7439	0.344	0.92	ATXN7L1	83.58
cg08690976	chr6	90349330	0.94	0.986	0.344	0.92	LYRM2	78.43
cg23210049	chr8	143695893	-0.1995	0.2093	0.344	0.92	ARC	2.63
cg06312003	chr17	26662584	0.1727	0.1812	0.344	0.92	IFT20	2.18
cg02139580	chr2	164521143	-0.7418	0.7782	0.344	0.92	FIGN	86.86
cg24100475	chr13	37002201	-1.638	1.718	0.344	0.92		69.86
cg02796496	chr7	48422432	0.7457	0.7823	0.344	0.92	ABCA13	22.6
cg11210466	chr6	160768088	-1.753	1.839	0.344	0.92	SLC22A3	53.74
cg13589887	chr8	128961480	-0.5975	0.6268	0.344	0.92	TMEM75	87.29
cg15853744	chr19	2522422	-1.177	1.235	0.344	0.92	GNG7	35.79
cg14496346	chr9	134422108	0.5016	0.5262	0.344	0.92		8.33
cg24392197	chr3	194868438	-1.297	1.36	0.344	0.92	XXYLT1-AS2	54.39
cg19747604	chr19	46915570	1.657	1.738	0.344	0.92	CCDC8	56.66
cg06814102	chr11	64880135	-0.2142	0.2246	0.344	0.92	TM7SF2	3.65
cg16300588	chr7	79940684	-0.4693	0.4923	0.344	0.92		89.68
cg22645224	chr2	20308908	-1.088	1.142	0.344	0.92		50.92
cg25094310	chrX	128737725	-1.056	1.108	0.344	0.92		24.62
cg22309086	chr4	178102222	-2.076	2.178	0.344	0.92		72.87
cg11554388	chr21	44486863	-0.8475	0.889	0.344	0.92	CBS	87.4
cg07574654	chr7	11013562	-0.2667	0.2798	0.344	0.92	PHF14	3.76
cg21905547	chr16	68338089	-0.5623	0.5899	0.344	0.92	SLC7A6OS	91.22
cg24640390	chr10	71336969	1.64	1.721	0.344	0.92		40.21
cg17097670	chr18	56641693	-0.42	0.4406	0.344	0.92	ZNF532	93.59
cg27504779	chr3	57741582	-0.2546	0.2671	0.344	0.92	SLMAP	2.84
cg21338588	chr9	7489169	-1.077	1.13	0.344	0.92		71.58
cg11673471	chrX	128977578	1.835	1.925	0.344	0.92	ZDHHC9	21.46
cg15574108	chr4	95406079	-0.3992	0.4188	0.344	0.92	PDLIM5	93.52
cg07816888	chr1	100853695	-0.9497	0.9963	0.344	0.92	CDC14A	79.92
cg20333032	chr6	168504937	-1.065	1.117	0.344	0.92		36.84
cg01229610	chr1	161047662	-0.4682	0.4912	0.344	0.92	PVRL4	92.32
cg21038596	chr4	187867954	-0.8879	0.9315	0.344	0.92		36.06
cg12567074	chr7	7644669	-1.022	1.072	0.344	0.92	MIOS	80.88
cg25791901	chr20	39161049	-0.7957	0.8348	0.344	0.92		24.99
cg05506292	chr15	85925235	-0.8594	0.9015	0.344	0.92	AKAP13	37.87
cg12862172	chr1	27401426	0.9172	0.9622	0.344	0.92		59.33
cg22081189	chr21	36110847	-2.2	2.308	0.344	0.92	LINC00160	73.82
cg13748287	chr3	184290594	-0.6648	0.6975	0.344	0.92	EPHB3	86.12
cg09898217	chr10	80577996	-0.7213	0.7567	0.344	0.92		89.78
cg17153363	chr7	100921869	-1.25	1.311	0.344	0.92		89.91
cg04776910	chr19	58874233	-0.1147	0.1203	0.344	0.92	ZNF497	1.83
cg04227758	chr6	86186351	-0.9657	1.013	0.344	0.92	NT5E	60.72
cg00687117	chr15	76129654	-0.4005	0.4201	0.344	0.92		94.84
cg04962428	chr17	1957748	-0.4808	0.5044	0.344	0.92	HIC1	4.28
cg02195201	chr11	19135951	-0.8867	0.9303	0.344	0.92		32.67
cg09811263	chr20	20477152	-0.7279	0.7636	0.344	0.92	RALGAPA2	90.56
cg24315241	chr6	88146394	-1.511	1.585	0.344	0.92	C6orf165	26.57
cg06882607	chr20	57933267	-0.9847	1.033	0.344	0.92		70.48
cg05549655	chr15	75019143	-1.206	1.266	0.344	0.92	CYP1A1	23.68
cg09490370	chr21	46295635	-2.14	2.245	0.344	0.92		62.5
cg17552434	chr7	100941666	-1.203	1.262	0.344	0.92		46.6
cg18176532	chr17	66339916	-0.2759	0.2894	0.344	0.92	ARSG	95.01
cg16216269	chr4	24280583	-1.198	1.257	0.344	0.92		62.37
cg13972712	chr19	10001277	-1.714	1.798	0.344	0.92	OLFM2	40.76
cg09891882	chr10	29045020	-1.681	1.763	0.344	0.92	LINC01517	68.7
cg06275936	chr5	175976246	-0.7494	0.7862	0.344	0.92	CDHR2	31.5
cg08672999	chr19	52675203	1.55	1.627	0.344	0.92	ZNF836	27.81
cg04770417	chr2	99529523	0.7577	0.7949	0.344	0.92	KIAA1211L	89.04
cg01016468	chr17	65418947	-0.565	0.5927	0.344	0.92	PITPNC1	90.3
cg18774755	chr18	51884971	0.1781	0.1868	0.344	0.92	C18orf54	3.66
cg19736286	chr2	48010117	-0.3028	0.3177	0.344	0.92	MSH6	4.12
cg10502508	chr14	76449243	-0.3255	0.3415	0.344	0.92	TGFB3	3.54
cg25359495	chr3	4441419	-0.3953	0.4147	0.344	0.92	SUMF1	94.03
cg24296462	chr16	85316554	-0.9341	0.98	0.344	0.92	LINC00311	86.8
cg15935723	chr20	19241576	1.077	1.13	0.344	0.92	LOC100130264	12.49
cg03695103	chr11	1471594	-1.348	1.414	0.344	0.92	BRSK2	45.02
cg14564766	chr4	178365990	-1.747	1.832	0.344	0.92		51.45
cg22763136	chr10	73395000	-1.543	1.619	0.344	0.92	CDH23	72.69
cg00562655	chr16	30722454	-1.603	1.682	0.344	0.92	SRCAP	86.61
cg22602631	chr20	4898494	-1.095	1.149	0.344	0.92	SLC23A2	79.77
cg21235373	chr5	37371915	-1.5	1.574	0.344	0.92	NUP155	54.67
cg12462916	chr1	220132315	-1.798	1.886	0.344	0.92		85.56
cg19509924	chr8	20118345	-0.8625	0.9049	0.344	0.92		82.04
cg07881563	chr7	134375622	-0.9267	0.9723	0.344	0.92		30.36
cg23935289	chr14	32840689	-0.2393	0.2511	0.344	0.92	AKAP6	94.4
cg13447566	chr9	133801544	2.544	2.669	0.344	0.92	FIBCD1	75.65
cg06197668	chr2	110325827	-0.2851	0.2991	0.344	0.92	SEPT10	94.58
cg13132016	chr14	58893740	-0.2031	0.2131	0.344	0.92	KIAA0586	2.97
cg21039778	chr2	20866231	-0.1078	0.1132	0.344	0.92	GDF7	1.79
cg08895260	chr11	82756563	-0.8056	0.8452	0.344	0.92	RAB30	83.36
cg17866352	chr17	75283431	-0.8273	0.868	0.344	0.92	SEPT9	80.84
cg08827060	chr8	102121621	-0.9748	1.023	0.344	0.92		70.12
cg20116579	chr17	7288001	0.9363	0.9823	0.344	0.92	TNK1	85.57
cg24904303	chr19	47617051	0.1695	0.1779	0.344	0.92	ZC3H4	2.86
cg08000404	chr18	6743394	-0.3709	0.3892	0.344	0.92		92.44
cg12475170	chr18	33075258	0.8623	0.9048	0.344	0.92	INO80C	85.72
cg20467378	chr17	79277196	-0.1262	0.1325	0.344	0.92	C17orf55	98.48
cg02860696	chr12	132935480	4.019	4.217	0.344	0.92		79.12
cg25281562	chr12	121454272	-0.3273	0.3434	0.344	0.92	C12orf43	3.94
cg16681908	chr9	140782525	0.7485	0.7853	0.344	0.92	LOC100133077	23.75
cg10117734	chr4	169552557	-0.2304	0.2417	0.344	0.92	PALLD	2.86
cg07849302	chr10	114709887	0.408	0.4281	0.344	0.92	TCF7L2	6.53
cg11204583	chr5	14325937	-0.4236	0.4444	0.344	0.92	TRIO	92.21
cg19809659	chr6	33163443	-0.2678	0.281	0.344	0.92	RXRB	95.03
cg17739202	chr1	165186436	-1.399	1.467	0.344	0.92	LMX1A	71.03
cg09445979	chr11	108724600	-1.343	1.409	0.344	0.92	DDX10	67.31
cg23391889	chr11	44349464	-1.086	1.139	0.344	0.92		41.13
cg01818776	chr8	25202910	-1.003	1.052	0.344	0.92	DOCK5	80.88
cg14928893	chr9	129836981	-0.5909	0.62	0.344	0.92	RALGPS1	92.42
cg18993417	chr19	51483067	-1.549	1.625	0.344	0.92	KLK7	39.41
cg11992426	chr13	114764890	-2.648	2.779	0.344	0.92	RASA3	70.12
cg11332050	chr10	3875026	0.4644	0.4873	0.344	0.92		90.9
cg18117798	chr17	55515709	-0.5278	0.5538	0.344	0.92	MSI2	90.32
cg07726465	chr1	157895749	-1.045	1.096	0.344	0.92		43.97
cg01674130	chr4	153896257	-0.9115	0.9564	0.344	0.92	FHDC1	73.29
cg18283279	chr2	29353514	-0.5789	0.6075	0.344	0.92	CLIP4	89.38
cg07150062	chr14	104552032	-3.506	3.679	0.344	0.92	ASPG	7.87
cg01338296	chr7	129556606	-4.166	4.372	0.344	0.92	UBE2H	81.85
cg07062336	chr12	45970082	-0.8754	0.9185	0.344	0.92		83.21
cg18583329	chr14	74185740	-0.8715	0.9144	0.344	0.92	C14orf43	53.85
cg01146320	chr11	120080945	-1.193	1.252	0.344	0.92	OAF	48.57
cg04132731	chr16	79115555	-2.269	2.381	0.344	0.92	WWOX	62.39
cg00571369	chr11	70634155	-0.6376	0.669	0.344	0.92	SHANK2	89.4
cg20712709	chr2	120189052	0.2399	0.2517	0.345	0.92	TMEM37	3.28
cg13960493	chr9	113658492	0.4854	0.5094	0.345	0.92	LPAR1	92.07
cg25552768	chr1	226077287	0.6438	0.6755	0.345	0.92	LEFTY1	89.84
cg16518729	chr17	80845575	1.946	2.042	0.345	0.92	TBCD	64.19
cg15033819	chr11	40350925	1.101	1.155	0.345	0.92	LRRC4C	8.83
cg20980592	chr6	46761035	0.6135	0.6437	0.345	0.92	MEP1A	87.05
cg23955970	chrX	112067833	-0.9277	0.9735	0.345	0.92	AMOT	92.37
cg20411548	chr22	49747655	-1.925	2.02	0.345	0.92		55.55
cg13842513	chr11	61527335	-0.9108	0.9557	0.345	0.92	MYRF	54.12
cg18495191	chr6	167200499	-0.5783	0.6068	0.345	0.92	RPS6KA2	9.34
cg03653900	chr15	26190106	-0.7935	0.8327	0.345	0.92	LOC100128714	87.95
cg18433009	chr10	72013286	-1.147	1.203	0.345	0.92		63.19
cg07409292	chr4	90228685	-0.5266	0.5525	0.345	0.92	GPRIN3	13.96
cg23692620	chr19	19971862	-2.036	2.137	0.345	0.92		35.65
cg14623380	chr4	55503510	-0.6027	0.6324	0.345	0.92		91.2
cg26119331	chr1	214725823	-0.238	0.2497	0.345	0.92	PTPN14	4.04
cg27220968	chr7	100493724	-0.1879	0.1972	0.345	0.92	ACHE	2.4
cg09287895	chr11	12038664	-1.111	1.166	0.345	0.92		77.93
cg09062982	chr20	24798714	-2.206	2.315	0.345	0.92		51.66
cg20725662	chr12	978764	0.419	0.4397	0.345	0.92	HSN2	91.81
cg06969739	chr16	55336970	-2.544	2.669	0.345	0.92		43.71
cg07523711	chr17	52027675	-1.037	1.088	0.345	0.92		14.38
cg02477328	chr17	49119787	-0.853	0.8951	0.345	0.92	SPAG9	78.8
cg04066596	chr2	230812360	-1.235	1.296	0.345	0.92	FBXO36	75.08
cg23883215	chr8	26240324	0.1623	0.1703	0.345	0.92	BNIP3L	1.51
cg18281016	chr19	58790371	-0.593	0.6222	0.345	0.92	ZNF8	7.31
cg00738660	chr10	134884271	-2.241	2.351	0.345	0.92		53.13
cg26488432	chr2	191085974	-0.3447	0.3618	0.345	0.92	HIBCH	93.25
cg07915434	chr10	102894342	-2.649	2.78	0.345	0.92	TLX1	47.03
cg00987037	chr19	47420590	0.3709	0.3892	0.345	0.92	ARHGAP35	93.63
cg15410675	chr4	154144800	2.098	2.202	0.345	0.92	TRIM2	48.6
cg02315450	chr2	9734163	-0.5402	0.5669	0.345	0.92	YWHAQ	90.2
cg14742497	chr14	30326807	-1.716	1.801	0.345	0.92	PRKD1	33.09
cg14703554	chr1	48670405	-1.15	1.207	0.345	0.92		33.56
cg22787530	chr17	2947194	1.273	1.336	0.345	0.92		33.07
cg09977937	chr16	86252504	-1.392	1.461	0.345	0.92		39.07
cg05643051	chr21	44527804	0.638	0.6695	0.345	0.92	U2AF1	5.87
cg24146125	chr6	30690376	-1.152	1.209	0.345	0.92	TUBB	26.13
cg15487097	chr1	3613859	1.609	1.688	0.345	0.92	TP73	38.44
cg04163687	chr17	1058030	-1.448	1.519	0.345	0.92	ABR	56.42
cg19899563	chr1	66999049	-0.2473	0.2595	0.345	0.92	SGIP1	2.25
cg01785151	chr1	155483764	0.8704	0.9133	0.345	0.92	ASH1L	83.38
cg27644615	chr17	55487751	-0.3937	0.4132	0.345	0.92	MSI2	94.33
cg10659480	chr3	34055800	0.5529	0.5802	0.345	0.92		90.84
cg15755966	chr13	27824121	0.4036	0.4236	0.345	0.92		93.57
cg09953687	chrX	47965957	1.596	1.675	0.345	0.92	SSX6	47.98
cg04194678	chr20	25013842	-0.8252	0.866	0.345	0.92	ACSS1	28.31
cg03010825	chr5	1896134	-0.5896	0.6187	0.345	0.92	CTD-2194D22.4	91.34
cg03156170	chr17	55673870	1.737	1.823	0.345	0.92	MSI2	80.72
cg06283052	chr10	44774998	-1.255	1.317	0.345	0.92		72.4
cg10758128	chr7	5275994	-0.54	0.5666	0.345	0.92		91.42
cg08376924	chr7	157622221	-2.18	2.288	0.345	0.92	PTPRN2	60.18
cg17097293	chr19	3655825	-0.9226	0.9682	0.345	0.92	PIP5K1C	77.03
cg04659689	chr7	2903377	1.715	1.799	0.345	0.92		31.68
cg08909244	chr8	144691917	-0.3151	0.3306	0.345	0.92	PYCRL	4.16
cg23486308	chr22	49109710	-0.6989	0.7335	0.345	0.92	FAM19A5	21.96
cg05456752	chr19	50706699	1.45	1.522	0.345	0.92	MYH14	8.25
cg25516986	chr11	11454353	-0.4054	0.4254	0.345	0.92	GALNT18	92.51
cg12718413	chr9	139560176	0.1614	0.1694	0.345	0.92	EGFL7	2.78
cg19706446	chr10	3440313	-0.7736	0.8118	0.345	0.92		91.1
cg06899515	chr10	131661571	-2.5	2.624	0.345	0.92	EBF3	65.6
cg05820091	chr20	43351951	-1.396	1.465	0.345	0.92	WISP2	60.75
cg10623227	chr2	173293425	0.6593	0.6919	0.345	0.92	ITGA6	13.42
cg00044210	chr7	154390803	-3.378	3.545	0.345	0.92	DPP6	72.96
cg18915211	chr12	42721010	-1.115	1.17	0.345	0.92	PPHLN1	45.32
cg03214217	chr7	140994128	3.089	3.242	0.345	0.92		42.96
cg00765518	chr3	112357078	-0.5044	0.5293	0.345	0.92	CCDC80	91.75
cg06078633	chr4	25379681	-0.2554	0.2681	0.345	0.92	ANAPC4	3.86
cg13240704	chr17	80167171	-0.5389	0.5656	0.345	0.92	CCDC57	90.72
cg18220699	chr5	16754962	-0.3347	0.3512	0.345	0.92	MYO10	92.58
cg01190419	chr17	10134326	-1.512	1.587	0.345	0.92		48.57
cg20018782	chr14	23317496	-1.121	1.177	0.345	0.92		34.52
cg04402418	chr1	203359529	-1.871	1.964	0.345	0.92		42.14
cg20229788	chr2	27718498	-0.5445	0.5714	0.345	0.92	FNDC4	7.74
cg02013328	chr16	79791321	-1.08	1.134	0.345	0.92	MAFTRR	51.04
cg26182999	chr22	36866904	-0.8879	0.9319	0.345	0.92	TXN2	82.29
cg27653831	chr16	67700515	0.1648	0.173	0.345	0.92	C16orf86	3.3
cg24137913	chr22	37917114	-1.499	1.573	0.345	0.92		57.68
cg15117909	chr9	133537305	-2.228	2.339	0.345	0.92		26.68
cg05045335	chr1	8457417	-1.093	1.147	0.345	0.92	RERE	51.05
cg14082192	chr1	8020732	-0.9143	0.9595	0.345	0.92	PARK7	80.78
cg05904338	chr2	23546218	1.524	1.6	0.345	0.92		38.44
cg21187117	chr2	170666417	0.3315	0.3479	0.345	0.92	SSB	93.36
cg25638870	chr11	89224717	-6.236	6.544	0.345	0.92	NOX4	48.53
cg00005734	chr7	39662048	-0.9103	0.9553	0.345	0.92	RALA	44.08
cg14515801	chr6	80411369	-0.6465	0.6785	0.345	0.92	SH3BGRL2	86.23
cg22450991	chr2	198171770	-0.5335	0.5599	0.345	0.92		93.53
cg09798077	chr5	60899133	-1.068	1.121	0.345	0.92		26.71
cg04245725	chrX	153141443	0.5423	0.5692	0.345	0.92	L1CAM	4.22
cg22769031	chr20	35580195	-0.288	0.3022	0.345	0.92	SAMHD1	3.82
cg19189115	chr7	128663808	-0.6363	0.6678	0.345	0.92	TNPO3	87.72
cg14568318	chr2	196478595	-1.006	1.055	0.345	0.92		11.83
cg09886182	chr2	152708499	1.424	1.494	0.345	0.92	CACNB4	33.23
cg13691209	chr5	79514	-1.222	1.282	0.345	0.92		57.9
cg06314111	chr12	58119915	1.691	1.775	0.345	0.92	AGAP2	20.4
cg23684316	chr2	72946664	-0.8649	0.9077	0.345	0.92	EXOC6B	14.99
cg21230435	chr7	128416023	-1.573	1.651	0.345	0.92	OPN1SW	84.24
cg04692951	chr1	230424641	-1.1	1.155	0.345	0.92		37.54
cg06231882	chr16	81040594	-0.1964	0.2062	0.345	0.92	CENPN	2.77
cg04493603	chr5	35003477	-0.6526	0.6849	0.345	0.92	AGXT2	13.67
cg12967833	chr11	1111184	2.331	2.446	0.345	0.92		44.71
cg25635144	chr3	42814793	0.474	0.4975	0.345	0.92	CCDC13	1.66
cg25173570	chr2	72426319	-1.044	1.096	0.345	0.92	EXOC6B	75.9
cg02135083	chr4	1299514	-0.4233	0.4442	0.345	0.92	MAEA	93.08
cg10631241	chr12	113586751	-0.5564	0.5839	0.345	0.92	CCDC42B	89.4
cg07478265	chr17	36859570	-0.4138	0.4343	0.345	0.92		6.9
cg04208175	chr16	4734629	-0.676	0.7095	0.345	0.92	MGRN1	87.11
cg05607531	chr2	240259535	-0.2359	0.2476	0.345	0.92	HDAC4	95.97
cg02745692	chr9	93822926	-0.424	0.445	0.345	0.92		5.94
cg21162842	chr3	15106940	0.1772	0.1859	0.345	0.92	MRPS25	3.46
cg12961818	chr14	71714034	-0.6467	0.6788	0.345	0.92		90.76
cg11370286	chr3	184343348	-0.353	0.3705	0.345	0.92		94.44
cg01233673	chr18	33517119	-1.061	1.113	0.345	0.92		72.96
cg14138747	chr4	141825221	-1.723	1.809	0.345	0.92	RNF150	66.01
cg14579184	chr17	80873365	-0.375	0.3936	0.345	0.92	TBCD	93.47
cg16812606	chr20	1161338	-0.6076	0.6377	0.345	0.92	C20orf46	88.78
cg12870830	chr11	119215337	-1.285	1.348	0.345	0.92	C1QTNF5	60.85
cg18560283	chr12	44799477	-1.628	1.709	0.345	0.92		74.65
cg09246948	chr19	2715150	-1.152	1.209	0.345	0.92	DIRAS1	41.47
cg15675198	chr1	171686018	-0.8933	0.9376	0.345	0.92	VAMP4	82.31
cg03393607	chr2	100723417	-0.7865	0.8255	0.345	0.92	AFF3	86.54
cg26583705	chr12	88549024	-0.3887	0.408	0.345	0.92	TMTC3	92
cg17278690	chr11	134626806	-2.108	2.213	0.345	0.92		55.33
cg15007469	chr6	168598184	-1.582	1.66	0.345	0.92		69.1
cg23715045	chr11	124621944	-0.6785	0.7121	0.345	0.92	VSIG2	87.92
cg13554209	chr6	129822623	-0.8504	0.8926	0.345	0.92	LAMA2	13.24
cg23350716	chr1	147956744	6.699	7.031	0.345	0.92	PPIAL4B	67.91
cg01687711	chr10	74386160	-0.2282	0.2396	0.345	0.92	CBARA1	2.95
cg14231861	chr3	145613781	-2.57	2.697	0.345	0.92		58.51
cg18650827	chr5	149550508	-0.6491	0.6813	0.345	0.92	CDX1	88.02
cg02077561	chr1	6270963	0.7392	0.7759	0.345	0.92	RNF207	63.58
cg16978004	chr15	25330242	-0.9258	0.9717	0.345	0.92	SNORD116-17	28.4
cg21879208	chr19	19608833	-0.4093	0.4295	0.345	0.92	GATAD2A	93.35
cg03014262	chr16	19704532	-1.253	1.315	0.345	0.92	C16orf62	66.37
cg05076221	chr7	27182637	-1.111	1.166	0.345	0.92	HOXA5	17.15
cg03411525	chr17	66609980	-0.8957	0.9401	0.345	0.92		28.41
cg03010094	chrX	152805318	-0.7739	0.8123	0.345	0.92	ATP2B3	37.33
cg12163781	chr7	1855682	-0.4913	0.5156	0.345	0.92	MAD1L1	86.71
cg20919556	chr6	154832050	-0.2132	0.2238	0.345	0.92	CNKSR3	3.13
cg05283597	chr3	52812410	-0.9146	0.96	0.345	0.92	ITIH1	77.25
cg07473201	chr22	18231406	-1.543	1.619	0.345	0.92	BID	36.38
cg10017012	chr12	131849990	-1.645	1.726	0.345	0.92	LOC338797	41.11
cg12441957	chr10	130316284	1.796	1.885	0.345	0.92		42.23
cg05930664	chr10	44198860	0.5999	0.6297	0.345	0.92		25.72
cg25371569	chr2	153325534	-1.319	1.385	0.345	0.92	FMNL2	77.12
cg26525767	chr1	200860002	-0.6605	0.6933	0.345	0.92	C1orf106	9.56
cg21330323	chr20	57414596	-1.452	1.524	0.345	0.92	GNASAS	59.33
cg25598696	chr4	164775755	2.103	2.207	0.345	0.92	MARCH1	75.64
cg00753112	chr8	136593301	-1.602	1.682	0.345	0.92	KHDRBS3	58.36
cg03431447	chr1	199653560	-0.7682	0.8063	0.345	0.92		86.64
cg12432552	chr1	109618601	0.1318	0.1384	0.345	0.92	TAF13	2.17
cg08637888	chr11	45353988	-0.1779	0.1868	0.345	0.92		2.8
cg21441590	chr4	40246022	-0.4685	0.4917	0.345	0.92	RHOH	89.26
cg04749503	chr2	113223247	-1.152	1.21	0.345	0.92		69.11
cg14939652	chr14	33407765	-0.2651	0.2783	0.345	0.92	NPAS3	3.43
cg06428211	chr4	6713901	-0.9213	0.9671	0.345	0.92		71.04
cg27242911	chr10	74262420	-0.7247	0.7607	0.345	0.92	MIR1256	87.71
cg21963179	chr10	90671015	2.133	2.239	0.345	0.92	STAMBPL1	72.45
cg19657960	chr10	135030815	-1.616	1.696	0.345	0.92	KNDC1	54.79
cg00739510	chr3	15374785	-0.8725	0.9158	0.345	0.92	SH3BP5	70.78
cg03464896	chr3	170744964	-0.8243	0.8652	0.345	0.92	SLC2A2	85.37
cg24302577	chr1	201049588	-1.236	1.298	0.345	0.92	CACNA1S	77.24
cg11778001	chr2	191512851	-0.8011	0.8409	0.345	0.92	NAB1	16.46
cg00935887	chr2	242844000	1.081	1.135	0.345	0.92		34.17
cg22770916	chr13	47378581	-1.53	1.606	0.345	0.92		74.07
cg19643276	chr17	79817123	-1.002	1.051	0.345	0.92	P4HB	41.14
cg13798412	chr16	85433568	-0.4636	0.4866	0.345	0.92		93.68
cg11775595	chr19	1453909	1.264	1.326	0.345	0.92	APC2	9.16
cg09303043	chr17	19552393	-0.2226	0.2336	0.345	0.92	ALDH3A2	3.45
cg05982799	chr1	150124192	-0.8837	0.9277	0.345	0.92	PLEKHO1	84.13
cg08565003	chr16	87447920	-0.3676	0.3859	0.345	0.92	ZCCHC14	96.9
cg01709689	chr7	1452073	-1.268	1.331	0.345	0.92		50.28
cg25219651	chr19	3971620	-1.057	1.11	0.345	0.92	DAPK3	22.45
cg03444889	chr1	32456478	-0.9007	0.9455	0.345	0.92		70.99
cg24406619	chr1	53611984	0.6568	0.6895	0.345	0.92		20.33
cg21390428	chr22	18507165	-0.2069	0.2172	0.345	0.92	MICAL3	3.43
cg14641333	chr7	157546794	-1.756	1.844	0.345	0.92	PTPRN2	36.82
cg06316157	chr2	216695280	-0.7543	0.7918	0.345	0.92	LINC00607	20.7
cg24215525	chr12	132931412	-2.071	2.174	0.345	0.92		62.57
cg22977526	chr10	43365893	-1.335	1.401	0.345	0.92		63.36
cg04453352	chr12	122519951	-1.327	1.393	0.345	0.92	MLXIP	47.89
cg08725389	chr4	110736550	-0.2372	0.249	0.345	0.92	GAR1	3.23
cg15530916	chr5	2006086	2.413	2.533	0.345	0.92		33.32
cg11785108	chr11	14928975	-0.6573	0.6899	0.345	0.92		14.37
cg20996887	chr1	246136645	1.097	1.152	0.345	0.92	SMYD3	87.37
cg13240235	chr14	39186177	-1.881	1.975	0.345	0.92		32.34
cg19982868	chr6	158415386	-0.7112	0.7466	0.345	0.92	SYNJ2	24.52
cg17697503	chr6	168774241	-0.5739	0.6025	0.345	0.92		90.26
cg26337322	chr22	40573627	-0.7531	0.7906	0.345	0.92	TNRC6B	19.39
cg09680447	chr4	1037615	-0.41	0.4303	0.345	0.92		5.24
cg08852244	chr14	72187902	-0.6851	0.7192	0.345	0.92	SIPA1L1	17.94
cg07556057	chr8	96142671	-0.5292	0.5556	0.345	0.92		89.5
cg11354763	chr11	81810588	2.813	2.952	0.345	0.92	LOC101928989	63.52
cg19483962	chr6	30681100	-0.6595	0.6923	0.345	0.92	MDC1	84.59
cg04408379	chr6	74363837	-0.3266	0.3429	0.345	0.92	SLC17A5	3.82
cg07259358	chr21	17568114	-0.9827	1.032	0.345	0.92	MIR99AHG	80.43
cg25823578	chr14	52781312	-1.504	1.579	0.345	0.92	PTGER2	7.4
cg04071516	chr19	1864938	-0.3795	0.3984	0.345	0.92	KLF16	5.11
cg06657518	chr5	151085001	-0.3525	0.37	0.345	0.92		94.07
cg04810703	chr22	38987878	-0.8755	0.9191	0.345	0.92	FAM227A	88.2
cg00230837	chr5	9714909	-2.54	2.666	0.345	0.92	LOC285692	63.28
cg07747175	chr3	51705619	-0.2036	0.2137	0.345	0.92	TEX264	2.73
cg16817594	chr22	47211579	-0.8175	0.8582	0.345	0.92	TBC1D22A	82.13
cg13075279	chr12	125333267	-0.8857	0.9297	0.345	0.92	SCARB1	83.25
cg10591403	chrX	133810084	-1.073	1.126	0.345	0.92		63.88
cg13558764	chr8	38416688	-0.8907	0.9351	0.345	0.92		90.04
cg03586128	chr13	113299796	1.989	2.088	0.345	0.92		71.32
cg12168884	chr1	154999150	-0.647	0.6792	0.345	0.92	DCST2	36.61
cg02780787	chr17	80328607	0.5899	0.6193	0.345	0.92		10.55
cg00489401	chr5	180075875	-3.145	3.302	0.345	0.92	FLT4	43.42
cg21755381	chr6	32938280	0.2367	0.2485	0.345	0.92	BRD2	3.56
cg26550849	chr4	185221149	-0.603	0.633	0.345	0.92		84.55
cg20956314	chr3	38387299	-0.3251	0.3413	0.345	0.92	XYLB	94.67
cg19997236	chr12	121790271	-0.3025	0.3175	0.345	0.92	ANAPC5	4.27
cg18365041	chr12	56491916	1.103	1.158	0.345	0.92	ERBB3	89.96
cg20152585	chr1	8155696	-0.3086	0.324	0.345	0.92		94.18
cg20489272	chr1	154530688	0.1681	0.1764	0.345	0.92	UBE2Q1	2.22
cg22559712	chr2	237413202	-1.444	1.516	0.345	0.92	IQCA1	75.08
cg25823680	chr7	27600312	-0.4794	0.5033	0.345	0.92	HIBADH	89.73
cg26598671	chr14	107115594	3.027	3.177	0.345	0.92		52.02
cg26532020	chr11	74336531	-0.3834	0.4025	0.345	0.92	POLD3	94.9
cg24642487	chr10	94239403	-0.8289	0.8702	0.345	0.92	IDE	80.32
ch.1.159606180R	chr1	161339556	-0.3514	0.3689	0.345	0.92		5.93
cg02440339	chr8	95451806	-0.4818	0.5058	0.345	0.92	RAD54B	90.35
cg01828474	chrX	21676593	4.577	4.805	0.345	0.92	KLHL34	42.24
cg09127107	chr6	3438702	-1.127	1.183	0.345	0.92	SLC22A23	50.49
cg00807235	chr16	4183883	0.5103	0.5358	0.345	0.92		95.61
cg21974601	chr1	244800465	-0.8109	0.8513	0.345	0.92	C1orf101	34.07
cg17497490	chr2	944690	-2.961	3.109	0.345	0.92		57.15
cg11704602	chr2	158696535	-0.5547	0.5823	0.345	0.92	ACVR1	89.61
cg11654662	chr17	18264018	-0.3175	0.3333	0.345	0.92	SHMT1	95.22
cg12219523	chr1	59250709	0.1145	0.1203	0.345	0.92	JUN	1.69
cg00408446	chr17	64634007	-0.2864	0.3007	0.345	0.92	PRKCA	94.71
cg16046740	chr11	95522512	0.1162	0.122	0.345	0.92	CEP57	1.46
cg03461399	chr4	71858891	-0.6649	0.6981	0.345	0.92	DCK	8.5
cg15915129	chr11	124933008	2.155	2.262	0.345	0.92	SLC37A2	8.41
cg25638656	chr17	16472716	-0.5586	0.5864	0.345	0.92	ZNF287	2.92
cg26665429	chr4	96005960	-0.4276	0.4489	0.345	0.92	BMPR1B	92.08
cg04541343	chr10	72108256	-0.9812	1.03	0.345	0.92	LRRC20	43.97
cg17604362	chr2	242912677	-0.9387	0.9855	0.345	0.92	LOC102723927	40.64
cg13340813	chr8	57390728	1.486	1.56	0.345	0.92		91.15
cg25099291	chr19	2457134	-0.2986	0.3135	0.345	0.92	LMNB2	2.78
cg12859429	chr11	20046011	1.112	1.168	0.345	0.92	NAV2	45.62
cg25464383	chr9	83852266	-0.4921	0.5166	0.345	0.92		91.92
cg13484285	chrX	71423723	-1.17	1.228	0.345	0.92	PIN4	89.25
cg23717174	chr15	80466823	-1.397	1.466	0.345	0.92	FAH	65.1
cg11694538	chr4	156355435	-1.52	1.596	0.345	0.92		36.54
cg13782301	chr6	32116875	-2.047	2.149	0.345	0.92	PRRT1	65.32
cg27171327	chr3	5124618	-0.8017	0.8417	0.345	0.92		91.03
cg03804903	chr19	8551040	0.7009	0.7359	0.345	0.92	HNRNPM	85.66
cg15932451	chr3	43344808	-0.9639	1.012	0.345	0.92	SNRK	81.07
cg14234804	chr8	48392103	-1.126	1.182	0.345	0.92	SPIDR	55.1
cg22646861	chr12	119615353	-2.091	2.196	0.345	0.92	HSPB8	56.58
cg04336107	chr19	1977793	1.035	1.086	0.345	0.92	CSNK1G2	78
cg18247479	chr14	31022486	-1.494	1.569	0.345	0.92		71.07
cg12603453	chr6	151694679	0.8272	0.8685	0.345	0.92	ZBTB2	92.82
cg07204430	chr8	145715066	-0.4084	0.4288	0.345	0.92		93.8
cg15527168	chr1	1847864	-0.3086	0.3241	0.345	0.92	CALML6	94.29
cg27170935	chr1	5221521	-2.092	2.196	0.345	0.92		32.69
cg12206846	chr1	19292493	-1.104	1.159	0.345	0.92		32.89
cg19229422	chrX	28629418	-1.983	2.082	0.345	0.92	IL1RAPL1	88.39
cg06032603	chr9	38127747	-0.6869	0.7213	0.345	0.92		30.51
cg22142686	chr19	2984155	0.6115	0.6421	0.345	0.92	TLE6	10.14
cg05267427	chr4	146831054	2.135	2.242	0.345	0.92	ZNF827	41.25
cg12212706	chr19	42817984	-0.5981	0.628	0.345	0.92	TMEM145	9.24
cg06270361	chr1	161100993	-1.193	1.252	0.345	0.92	DEDD	54.51
cg18514076	chr5	176887694	-0.7321	0.7687	0.345	0.92	DBN1	86.52
cg26944725	chr2	149926738	1.497	1.572	0.345	0.92	LYPD6B	91.92
cg10436594	chr18	77866843	-0.2574	0.2703	0.345	0.92	ADNP2	3.93
cg09832102	chr17	75503269	-0.863	0.906	0.345	0.92		89.55
cg14672084	chr5	140857941	-3.044	3.196	0.345	0.92	PCDHGA4	36.08
cg00527316	chr21	41356964	-1.161	1.219	0.345	0.92		37.56
cg19459263	chrX	46488651	-1.171	1.23	0.345	0.92	SLC9A7	63.5
cg26268866	chr19	12893057	-0.9644	1.013	0.345	0.92		11.41
cg25096299	chr1	207134300	-0.7277	0.7641	0.345	0.92	FCAMR	84.75
cg19784816	chr3	52812520	-0.9999	1.05	0.345	0.92	ITIH1	71.04
cg02575691	chr10	133039348	-1.761	1.849	0.345	0.92	TCERG1L	53.3
cg06375652	chr16	86100423	0.3695	0.3879	0.345	0.92		95.98
cg19948045	chr1	167516368	-0.7041	0.7393	0.345	0.92	CREG1	87.46
cg13646020	chr4	41750390	-2.9	3.045	0.345	0.92	PHOX2B	27.73
cg07411153	chr13	45911642	-0.4818	0.5059	0.345	0.92	TPT1	92
cg01879562	chr8	11403516	0.7576	0.7955	0.345	0.92	BLK	19.05
cg22760960	chr16	14259369	-0.8536	0.8963	0.345	0.92	MKL2	82.34
cg02101581	chr19	21324461	-1.281	1.345	0.345	0.92	ZNF431	78.59
cg04666848	chr18	55326974	-0.5639	0.592	0.345	0.92	ATP8B1	92.02
cg16965750	chr20	56311550	-1.864	1.958	0.345	0.92		59.94
cg15428784	chr12	131863540	-2.329	2.445	0.345	0.92		53.27
cg02731828	chr22	49338940	-1.933	2.03	0.345	0.92		33.37
cg03100793	chr12	120572270	-0.5552	0.5829	0.345	0.92	GCN1	84.27
cg26571793	chr21	31853031	-3.651	3.834	0.345	0.92	KRTAP19-1	31.14
cg22720215	chr4	154048247	-0.5445	0.5717	0.345	0.92		89.89
cg27556913	chr4	1341059	0.1804	0.1895	0.345	0.92	KIAA1530	2.23
cg11899535	chr7	70598282	2.947	3.094	0.345	0.92	WBSCR17	55.67
cg10011603	chr19	44009019	0.1114	0.117	0.345	0.92	PHLDB3	1.59
cg06340304	chr2	208939532	-1.182	1.241	0.345	0.92		56.61
cg24903225	chr12	108956097	-0.4115	0.4321	0.345	0.92	SART3	3.71
cg03995361	chr3	42575730	0.7661	0.8044	0.345	0.92	VIPR1	84.53
cg24142735	chr11	33276523	0.675	0.7088	0.345	0.92		93.99
cg26288595	chr15	24672032	-3.585	3.764	0.345	0.92		49.06
cg23681112	chr2	121554926	-1.679	1.763	0.345	0.92	GLI2	79.53
cg16639568	chr9	124084497	-0.8053	0.8456	0.345	0.92	GSN	33.65
cg21342611	chrX	134655893	-1.088	1.142	0.345	0.92	DDX26B	6.84
cg12955299	chr17	58603540	-0.4503	0.4728	0.345	0.92	APPBP2	6.5
cg23002761	chr1	16085642	0.1264	0.1327	0.345	0.92	FBLIM1	1.87
cg00380930	chr3	182443989	-0.9702	1.019	0.345	0.92		71.01
cg06908452	chr9	130887724	-1.01	1.06	0.345	0.92	PTGES2	73.93
cg02858888	chr20	23637224	-1.311	1.376	0.345	0.92		60.35
cg14846617	chr14	96042434	-0.9296	0.9761	0.345	0.92		32.24
cg07877356	chr12	50146761	-0.4385	0.4604	0.345	0.92	TMBIM6	92.38
cg23306824	chr1	144996134	-1.149	1.206	0.345	0.92	PDE4DIP	48.15
cg21666996	chr1	99999627	-0.5823	0.6115	0.345	0.92		89.27
cg09247521	chr4	16258287	-0.496	0.5209	0.345	0.92	TAPT1-AS1	91.04
cg15685941	chr3	52723104	-0.4767	0.5006	0.345	0.92	GNL3	89.17
cg07887856	chr14	105285049	0.402	0.4221	0.345	0.92		90.52
cg20786730	chr11	45744923	-1.726	1.813	0.345	0.92		51.19
cg26454414	chr5	36484508	-0.4384	0.4603	0.345	0.92		93.8
cg27583815	chr6	30131467	-1.786	1.875	0.345	0.92	TRIM15	63.47
cg25721201	chr17	21156710	0.1286	0.135	0.345	0.92	NATD1	2.19
cg01218078	chr15	58840917	2.332	2.449	0.345	0.92	LIPC	68.32
cg11361477	chr14	105444854	0.1414	0.1485	0.345	0.92	AHNAK2	2.34
cg03046466	chr16	1005503	3.681	3.865	0.345	0.92	LMF1	65.76
cg10994395	chr15	65167336	1.988	2.088	0.345	0.92		86.25
cg14484143	chr16	2236518	-1.379	1.448	0.345	0.92	CASKIN1	67.95
cg16790390	chr8	142424099	-1.451	1.523	0.345	0.92		38.99
cg23451528	chr1	75600439	-0.3313	0.3479	0.345	0.92	LHX8	2.99
cg16475558	chr16	56388945	-0.5724	0.6011	0.345	0.92	GNAO1	87.32
cg25840822	chr7	20706429	-1.617	1.698	0.345	0.92	ABCB5	42.17
ch.10.296387R	chr10	10719045	-0.2199	0.2309	0.345	0.92		4.24
cg03379706	chr16	3740882	-0.9842	1.034	0.345	0.92	TRAP1	64.43
cg13909582	chr1	50886071	-1.21	1.271	0.345	0.92	DMRTA2	44.6
cg00524563	chr17	76136741	-0.2447	0.257	0.345	0.92	TMC8	3.36
cg22504438	chr3	156997100	-0.6372	0.6691	0.345	0.92	VEPH1	90.72
cg16855870	chr2	886764	-2.51	2.635	0.345	0.92		43.51
cg16726706	chr12	116920139	1.375	1.443	0.345	0.92		31.73
cg00126365	chr14	81893759	-0.9667	1.015	0.345	0.92	STON2	65
cg22017146	chr15	75500859	-0.8206	0.8617	0.345	0.92	C15orf39	86.94
cg02029844	chr7	100176334	-0.6977	0.7327	0.345	0.92	LRCH4	88.89
cg11607876	chr3	64567781	-3.668	3.852	0.345	0.92	ADAMTS9-AS1	38.76
cg01847457	chr19	3708292	-1.171	1.23	0.345	0.92	TJP3	11.66
cg13122384	chr6	112760452	-0.9218	0.968	0.345	0.92		81.86
cg22380353	chr13	42537904	-0.8598	0.903	0.345	0.92		82.42
cg06442240	chr16	19129228	-1.25	1.313	0.345	0.92	ITPRIPL2	69.71
cg23296792	chr5	147777756	-2.801	2.942	0.345	0.92	FBXO38	58.56
cg26552233	chr6	72967959	-2.296	2.411	0.345	0.92	RIMS1	61.64
cg14758501	chr6	143689851	-0.5262	0.5526	0.345	0.92		90.89
cg21146273	chr5	152869193	-1.59	1.67	0.345	0.92	GRIA1	88.15
cg08270832	chr7	139617405	1.569	1.648	0.345	0.92	TBXAS1	71.76
cg00254874	chr20	4583079	-1.139	1.196	0.345	0.92		77.13
cg11777886	chr5	171493808	-0.4764	0.5003	0.345	0.92	STK10	93.4
cg24664351	chr1	208466157	-1.565	1.643	0.345	0.92		61.9
cg07572770	chr1	146713916	-0.3454	0.3627	0.345	0.92	CHD1L	6.4
cg14634850	chr4	8648468	1.522	1.599	0.345	0.92		34.96
cg06795722	chr8	143429730	-2.315	2.431	0.345	0.92	TSNARE1	60.55
cg10721220	chr8	29743492	-1.136	1.193	0.345	0.92		62.31
cg25548157	chr13	28363689	-1.601	1.681	0.345	0.92		22.57
cg08111629	chr3	42977953	0.9147	0.9607	0.345	0.92		80.89
cg21669470	chr19	47242550	-0.7467	0.7842	0.345	0.92	STRN4	88.19
cg01856709	chr16	67315487	-0.8193	0.8605	0.345	0.92	PLEKHG4	78.71
cg05846471	chr4	169929389	-1.887	1.982	0.345	0.92	CBR4	61.49
cg04048912	chr11	119212363	-0.8572	0.9002	0.345	0.92	C1QTNF5	51.67
cg15048463	chr19	49048232	-1.23	1.292	0.345	0.92		54.97
cg23715237	chr8	145018300	0.1582	0.1661	0.345	0.92	PLEC1	2.63
cg12916632	chr12	107273455	-1.343	1.411	0.345	0.92	RIC8B	61.32
cg00624212	chr3	47020760	-0.2937	0.3084	0.345	0.92	NBEAL2	3.77
cg09377872	chr16	69390234	-0.2626	0.2758	0.345	0.92	TERF2	94.82
cg05232081	chr2	10567526	-0.5781	0.6072	0.345	0.92	HPCAL1	90.85
cg25291603	chr6	152002969	-0.8189	0.86	0.345	0.92		11.8
cg25783745	chr22	36693445	-0.7428	0.7801	0.345	0.92	MYH9	90.33
cg11059800	chr16	22217246	-0.67	0.7036	0.345	0.92	EEF2K	6.26
cg15805954	chr8	73999441	-1.075	1.129	0.345	0.92	SBSPON	77.86
cg03087299	chrX	16392277	-2.478	2.603	0.345	0.92		30.34
cg06930386	chr3	181839199	1.631	1.712	0.345	0.92		39.74
cg18090631	chr3	133266805	1.691	1.776	0.345	0.92		31.07
cg13044277	chr15	76304546	-1.245	1.307	0.345	0.92	NRG4	17.74
cg22697223	chr14	38475115	-1.905	2.001	0.345	0.92		45.68
cg14634569	chr10	122587057	-0.899	0.9442	0.345	0.92	WDR11-AS1	79.65
cg21656246	chr15	92484044	-0.8576	0.9008	0.345	0.92	SLCO3A1	89.97
cg18446044	chr11	57092605	-0.2552	0.268	0.345	0.92	TNKS1BP1	3.68
cg01021682	chr3	101926162	1.284	1.349	0.345	0.92		77.87
cg24622589	chr3	58613446	-1.197	1.257	0.345	0.92		54.29
cg06431415	chrX	133115985	-1.598	1.678	0.345	0.92	GPC3	46.6
cg13779845	chr11	115064812	-0.821	0.8622	0.345	0.92	CADM1	39.46
cg13702767	chr4	184649570	-0.4181	0.4391	0.345	0.92		93.53
cg19078853	chr17	41382209	1.71	1.796	0.345	0.92		72.81
cg08388223	chr3	34424704	-0.518	0.544	0.345	0.92		91.52
cg07260592	chr6	161100122	2.4	2.52	0.345	0.92		49.12
cg02005375	chr2	118572176	-0.3381	0.3551	0.345	0.92	DDX18	4.24
cg23827919	chr4	22755222	-2.743	2.881	0.345	0.92	GBA3	63.74
cg01618385	chr1	11844729	-0.9032	0.9486	0.345	0.92	C1orf167	83.58
cg04621627	chr7	150732674	-0.6904	0.7252	0.345	0.92	ABCB8	82.94
cg02810012	chr13	41050823	-1.615	1.696	0.345	0.92	LINC00598	31.28
cg21171549	chr6	36830428	-0.8917	0.9365	0.345	0.92	PPIL1	82.98
cg06032540	chr15	43941563	-0.6314	0.6632	0.345	0.92	CATSPER2	55.65
cg13041518	chr20	12339571	-1.575	1.655	0.345	0.92		40.15
cg24523585	chr13	49821926	-0.3764	0.3954	0.345	0.92	CDADC1	3.32
cg13541429	chr9	94711818	1.343	1.411	0.345	0.92	ROR2	28.18
cg26740639	chr3	10805956	-0.7926	0.8324	0.345	0.92	LOC285370	39.63
cg20907377	chr3	135686643	-0.8509	0.8937	0.345	0.92	PPP2R3A	85.33
cg11248668	chr11	45826493	0.2445	0.2568	0.345	0.92	SLC35C1	4.01
cg25873355	chr2	129201851	-0.676	0.71	0.345	0.92		83.36
cg25778304	chr13	28371682	-0.4471	0.4696	0.345	0.92		5.09
cg25782445	chr7	99006594	0.695	0.73	0.345	0.92	BUD31	16.05
cg23213770	chr13	111863159	-0.6763	0.7103	0.345	0.92	ARHGEF7	26.98
cg26009260	chr1	63715396	0.4899	0.5146	0.345	0.92	LINC00466	90.79
cg22218543	chr17	47393136	-1.463	1.537	0.345	0.92	ZNF652	56.66
cg11029716	chr14	51891409	0.5069	0.5324	0.345	0.92		11.35
cg08066132	chr4	169931697	0.496	0.521	0.345	0.92	CBR4	5.94
cg26491697	chr18	3451447	-0.2311	0.2428	0.345	0.92	TGIF1	3.2
cg22879676	chr17	81009871	0.4873	0.5118	0.345	0.92	B3GNTL1	8.72
cg24312917	chr7	116255683	0.8111	0.8519	0.345	0.92	LINC01510	86.41
cg01046382	chr2	169658950	-0.5688	0.5974	0.345	0.92	NOSTRIN	11.74
cg16551220	chr14	53103238	-1.068	1.121	0.345	0.92	GPR137C	81.28
cg26078301	chr17	40426127	-1.229	1.291	0.345	0.92	STAT5B	33.48
cg10572035	chr21	15220756	-2.246	2.359	0.345	0.92	CYP4F29P	58.16
cg14940444	chr7	141646270	-1.721	1.808	0.345	0.92	CLEC5A	90.85
cg10740054	chr19	18548004	-0.2403	0.2524	0.345	0.92	ISYNA1	3.04
cg12998046	chr15	25470186	-1.339	1.407	0.345	0.92	SNORD115-30	41.94
cg08766508	chr13	36430582	2.316	2.433	0.345	0.92	DCLK1	76.7
cg07812959	chr10	31217715	-0.8656	0.9092	0.345	0.92	ZNF438	84.21
cg18677473	chr6	33359974	0.1307	0.1373	0.345	0.92	KIFC1	1.72
cg05637838	chr7	65554022	-0.4569	0.4799	0.345	0.92	ASL	87.47
cg16153146	chrX	40014151	-1.709	1.795	0.345	0.92	BCOR	13.17
cg05770748	chr11	69511722	-1.303	1.368	0.345	0.92		61.94
cg20296404	chr10	133880542	-0.5098	0.5355	0.345	0.92		92.76
cg05460425	chr6	589290	0.3234	0.3397	0.345	0.92	EXOC2	97.17
cg23047611	chr14	102552783	-0.2715	0.2852	0.345	0.92	HSP90AA1	3.38
cg06406538	chrX	56255850	1.557	1.635	0.345	0.92		48.01
cg12549493	chr2	170622245	-1.071	1.125	0.345	0.92		79.64
cg16582691	chr3	49463847	-1.048	1.101	0.345	0.92	NICN1	54.21
cg02396946	chrX	62520856	1.351	1.419	0.345	0.92		87.34
cg17583513	chr14	68429293	0.9482	0.9959	0.345	0.92	RAD51B	78.63
cg13903583	chr10	78629865	-2.625	2.757	0.345	0.92	KCNMA1	48.8
cg27235896	chr4	156135578	-1.683	1.768	0.345	0.92	NPY2R	46.81
cg07148655	chr2	10984543	0.8872	0.9319	0.345	0.92		11.48
cg17280947	chr5	96839154	-3.727	3.915	0.345	0.92	LINC01340	55.26
cg16103265	chr12	86628372	-1.931	2.028	0.345	0.92	MGAT4C	73.88
cg13527887	chr3	126449353	-1.057	1.11	0.345	0.92	CHCHD6	70.23
cg00619592	chr17	79668348	-0.6467	0.6793	0.345	0.92	HGS	84.97
cg04887760	chr20	45227869	-0.724	0.7605	0.345	0.92	SLC13A3	85.04
cg07297212	chr2	190743462	-0.3515	0.3692	0.345	0.92		93.18
cg04530628	chr12	109003704	-1.074	1.128	0.345	0.92		61.89
cg09456448	chr2	113298950	-0.9021	0.9475	0.345	0.92	POLR1B	84.09
cg06655560	chr10	99205921	-0.09933	0.1043	0.345	0.92	ZDHHC16	1.14
cg01268752	chr20	43926551	2.474	2.599	0.345	0.92	MATN4	47.88
cg10057346	chr11	9051881	0.4846	0.509	0.345	0.92	SCUBE2	91.52
cg17884069	chr8	102715168	-1.126	1.183	0.345	0.92	NCALD	19.82
cg01948566	chr14	29823891	2.856	3.001	0.345	0.92		54.18
cg18138085	chr19	39569531	1.817	1.909	0.345	0.92		26.42
cg09938408	chr15	42211840	-0.5297	0.5564	0.345	0.92	EHD4	92.24
cg24619797	chr13	102369718	-0.4624	0.4857	0.345	0.92	ITGBL1	90.32
cg01523370	chr3	120068337	-0.4587	0.4818	0.345	0.92	LRRC58	6.49
cg08357744	chr17	37559321	-0.9239	0.9705	0.345	0.92	FBXL20	20.12
cg11660418	chr2	106761805	-0.4885	0.5132	0.345	0.92	UXS1	89.84
cg11933019	chr11	99291687	-2.191	2.302	0.345	0.92	CNTN5	79.66
cg09250146	chr1	109791946	-0.8765	0.9207	0.345	0.92	CELSR2	9.42
cg05980922	chr14	54233079	-0.3579	0.376	0.345	0.92		93.38
cg13067348	chrX	129272642	-0.3089	0.3245	0.345	0.92	AIFM1	96.81
cg17936495	chr1	155233051	-0.2549	0.2678	0.345	0.92	SCAMP3	96.87
cg23287679	chr4	6321553	-0.8637	0.9073	0.345	0.92		86.75
cg02890259	chr1	16345207	-2.196	2.307	0.345	0.92	HSPB7	14
cg09851632	chr16	66834984	-0.6345	0.6665	0.345	0.92	CCDC79	88.84
cg22357700	chr19	11805638	0.564	0.5925	0.345	0.92		8.49
cg02558993	chr1	232300301	-1.285	1.35	0.345	0.92		78.24
cg18779078	chr10	20106089	-0.2896	0.3042	0.345	0.92	PLXDC2	3.33
cg25393671	chr16	75270580	-0.7406	0.7779	0.345	0.92	BCAR1	85.51
cg15169286	chr5	36417932	-1.007	1.058	0.345	0.92		29.92
cg00464738	chr6	29830248	-3.016	3.168	0.345	0.92		71.43
cg17161020	chr19	19302807	0.496	0.5211	0.345	0.92	RFXANK	8.78
cg03239682	chr19	10915865	-0.9189	0.9653	0.345	0.92	DNM2	69.32
cg05791870	chr16	136656	0.1039	0.1091	0.345	0.92	C16orf35	98.7
cg13383019	chr3	136537856	0.2038	0.214	0.345	0.92	TMEM22	4.41
cg25692739	chr21	33104868	-0.2454	0.2578	0.345	0.92	SFRS15	3.01
cg09662330	chr11	34171653	0.8184	0.8598	0.345	0.92		85.17
cg18449721	chr4	30719221	0.4674	0.491	0.345	0.92		5.29
cg13708740	chr13	114994546	-2.687	2.823	0.345	0.92		57.74
cg11401101	chr18	48713797	-1.169	1.228	0.345	0.92	MEX3C	77.49
cg16636550	chr13	53311316	-0.7885	0.8283	0.345	0.92	LECT1	90.03
cg06389605	chr6	168147420	-0.4761	0.5001	0.345	0.92		92.55
cg22172935	chr8	22029198	-0.8654	0.9092	0.345	0.92	BMP1	81.25
cg26571926	chr1	8613145	0.3018	0.317	0.345	0.92	RERE	97.27
cg24483746	chr13	113946544	-0.3615	0.3798	0.345	0.92		6.21
cg03424772	chr2	158451668	2.339	2.457	0.345	0.92	ACVR1C	70.68
cg18265665	chr7	93534024	-0.7487	0.7865	0.345	0.92		87.74
cg18672959	chr17	7348829	0.2857	0.3002	0.345	0.92	CHRNB1	3.19
cg02809632	chr1	155940889	-1.239	1.302	0.345	0.92	ARHGEF2	71.01
cg01404650	chr12	4626310	-0.9199	0.9664	0.345	0.92	C12orf4	80.98
cg16551240	chr10	134690534	-1.613	1.695	0.345	0.92		52.22
cg09490274	chr11	10822611	-1.081	1.136	0.345	0.92	EIF4G2	75.56
cg11173824	chr12	92439765	-0.9631	1.012	0.345	0.92	C12orf79	88.98
cg08384163	chr3	132209236	1.403	1.474	0.345	0.92	DNAJC13	91.2
cg08877853	chr6	97247547	-2.587	2.717	0.345	0.92	GPR63	76.62
cg00286717	chr11	6225537	0.3611	0.3794	0.345	0.92	C11orf42	94.37
cg20291244	chr11	11820535	-3.567	3.748	0.345	0.92		13.2
cg09994678	chr5	157030768	-0.806	0.8467	0.345	0.92		85.58
cg04062682	chr5	109026893	0.2211	0.2323	0.345	0.92	MAN2A1	3.1
cg10203578	chr1	162008295	-1.329	1.396	0.345	0.92		57.67
cg21256257	chr5	141348243	-0.3713	0.3901	0.345	0.92	RNF14	6
cg04820136	chr8	355580	-1.359	1.428	0.345	0.92	FBXO25	39.53
cg04945422	chr3	15450998	-0.8529	0.896	0.345	0.92		30.09
cg05735692	chr13	30687197	-0.2793	0.2935	0.345	0.92		4.66
cg13985252	chr19	43918371	-1.795	1.886	0.345	0.92	TEX101	79.29
cg03211626	chr16	58783679	-2.206	2.317	0.345	0.92		87.92
cg25972863	chr4	4385394	-0.5393	0.5666	0.345	0.92		91.06
cg09826622	chr2	225267119	-1.275	1.34	0.345	0.92	FAM124B	74.67
cg24012355	chr13	54093177	-1.987	2.088	0.345	0.92		24.16
cg18162059	chr4	5405706	-1.032	1.084	0.345	0.92	STK32B	31.56
cg26433780	chr17	39551081	-0.7595	0.7979	0.345	0.92	KRT31	83.72
cg01133620	chr16	57515647	-0.5023	0.5277	0.345	0.92	DOK4	88.76
cg10237576	chrX	48455705	-2.14	2.248	0.345	0.92	WDR13	14.44
cg06082612	chr9	38437788	2.45	2.574	0.345	0.92		72.98
cg09374015	chr3	171092746	-0.9149	0.9612	0.345	0.92	TNIK	82
cg09673860	chr8	110987161	0.8334	0.8756	0.345	0.92	KCNV1	9.46
cg18699916	chr6	32133929	-0.3466	0.3642	0.345	0.92	EGFL8	93.62
cg04488207	chr12	109115181	1.13	1.187	0.345	0.92	CORO1C	24.24
cg09916234	chr4	1976220	-1.332	1.399	0.345	0.92	WHSC1	68.84
cg02848091	chr8	23819081	-1.759	1.848	0.345	0.92		73.88
cg09190457	chrX	70316376	-0.7533	0.7914	0.345	0.92	FOXO4	10.07
cg13416381	chr17	46090231	-1.082	1.137	0.345	0.92		35.72
cg04093658	chr12	62940702	-0.3331	0.35	0.345	0.92	MON2	93.61
cg02648471	chr22	18839101	3.421	3.595	0.345	0.92		79.59
cg03582442	chr1	112169042	-1.119	1.176	0.345	0.92	RAP1A	69.16
cg12983165	chrX	48432362	-1.055	1.109	0.345	0.92	RBM3	8.06
cg06408185	chrX	18443714	-0.7859	0.8257	0.345	0.92	CDKL5	4.24
cg10675915	chr11	61801449	-0.8496	0.8927	0.345	0.92		82.97
cg10369169	chr17	7312041	-1.378	1.448	0.345	0.92	NLGN2	69.24
cg13030251	chr13	47091218	-0.9971	1.048	0.345	0.92		78.58
cg17415650	chr12	113370524	-1.729	1.817	0.345	0.92		40.64
cg13592721	chr6	27107393	-2.126	2.233	0.345	0.92	HIST1H2BK	56.1
cg05424884	chr2	63882416	-0.5302	0.557	0.345	0.92		92.43
cg10226546	chr20	50158996	-1.189	1.249	0.345	0.92	NFATC2	15.44
cg25072393	chr4	187810222	-2.312	2.429	0.345	0.92		78.02
cg05793155	chr10	121651945	0.3474	0.365	0.345	0.92	SEC23IP	2.91
cg05715086	chr19	52246163	-1.563	1.642	0.345	0.92		54.75
cg08274233	chr8	26247802	-0.825	0.8668	0.345	0.92	BNIP3L	83.88
cg24391854	chr11	134254690	-2.037	2.141	0.345	0.92	B3GAT1	36.42
cg17783140	chr6	151950212	-1.608	1.689	0.345	0.92		26.8
cg26773030	chrX	134625176	1.344	1.412	0.345	0.92		70.32
cg02322434	chr14	99717302	-1.47	1.545	0.345	0.92	BCL11B	82.59
cg03857456	chr5	115524394	-1.352	1.42	0.345	0.92	COMMD10	74.66
cg12726335	chr10	12198868	-0.407	0.4276	0.345	0.92	SEC61A2	92.34
cg00605777	chr2	97533635	-1.028	1.08	0.345	0.92	SEMA4C	63.78
cg14810004	chr16	20219305	-2.337	2.456	0.345	0.92		64.06
cg14640841	chr6	22477832	-2.155	2.264	0.345	0.92		85.66
cg14642636	chr9	71395486	-0.2641	0.2774	0.345	0.92	PIP5K1B	4.17
cg13282749	chr8	131589640	-0.6236	0.6552	0.345	0.92		90.2
cg13225228	chr12	70371068	-0.4096	0.4303	0.345	0.92		93.58
cg12385032	chr17	59273979	-1.062	1.116	0.345	0.92	BCAS3	79.76
cg00577189	chr9	139695076	-0.7138	0.75	0.345	0.92	KIAA1984	10.43
cg27485921	chr2	46747379	-1.027	1.079	0.345	0.92	ATP6V1E2	44.66
cg01136948	chr22	31229554	-0.5635	0.5921	0.345	0.92	OSBP2	88.76
cg04972748	chr1	3104999	-2.178	2.289	0.345	0.92	PRDM16	67.11
cg14702007	chr4	119200372	-0.2719	0.2856	0.345	0.92	SNHG8	4.16
cg11703647	chr5	140185430	3.753	3.943	0.345	0.92	PCDHA4	68.42
cg23825586	chr20	37507788	0.9867	1.037	0.345	0.92	PPP1R16B	24.05
cg02173534	chr21	44359295	-0.884	0.9288	0.345	0.92		79
cg12043722	chr15	68870836	0.9196	0.9663	0.345	0.92	CORO2B	18.8
cg21277634	chr10	22009317	0.2765	0.2905	0.345	0.92	MLLT10	94.5
cg01819502	chr17	4464379	-1.304	1.37	0.345	0.92	GGT6	46.31
cg06620837	chr2	70485756	-0.2879	0.3025	0.345	0.92	PCYOX1	3.57
cg20732296	chr1	183790936	-0.9717	1.021	0.345	0.92	RGL1	85.31
cg21142512	chr3	4791251	-0.5786	0.608	0.345	0.92	ITPR1	86.28
cg01296360	chr8	145925767	2.313	2.431	0.345	0.92		26.97
cg26749976	chr6	31691717	-0.3535	0.3714	0.345	0.92	C6orf25	93.01
cg07818401	chr3	58614496	-1.209	1.27	0.345	0.92	FAM107A	71.63
cg02981548	chrX	70712079	4.085	4.292	0.345	0.92	INGX	26.76
cg00465312	chr8	62172512	-0.6857	0.7205	0.345	0.92		8.59
cg09102447	chr8	57907138	-0.4352	0.4573	0.345	0.92	IMPAD1	5.89
cg07543667	chr6	167244520	2.324	2.442	0.345	0.92	RPS6KA2	72.89
cg16346588	chr10	242978	-1.354	1.423	0.345	0.92	ZMYND11	52.62
cg17775899	chr7	27179426	-1.852	1.946	0.345	0.92		47.06
cg00248706	chr1	232087456	-0.5492	0.5771	0.345	0.92	DISC1	88.95
cg15443633	chr3	177899676	-1.005	1.056	0.345	0.92		85.81
cg18184411	chr1	53309261	0.2318	0.2436	0.345	0.92	ZYG11A	3.32
cg20521672	chr18	25742812	-1.436	1.509	0.345	0.92	CDH2	35.97
cg00219282	chr6	159654898	-1.163	1.222	0.345	0.92	FNDC1	33.78
cg08181125	chr1	16075377	-0.9989	1.05	0.345	0.92		67.76
cg15268182	chr11	35136848	-0.3819	0.4013	0.345	0.92		92.9
cg07367563	chr1	151032068	0.1417	0.1489	0.345	0.92	CDC42SE1	1.82
cg13533456	chr6	116818106	0.6226	0.6543	0.345	0.92	BET3L	88.45
cg04691777	chr11	70357603	-0.2651	0.2786	0.345	0.92	SHANK2	94.21
cg24261952	chr8	121826029	-0.9924	1.043	0.345	0.92		79.18
cg00173446	chr12	96733079	-0.8017	0.8424	0.345	0.92	CDK17	87.25
cg22539706	chr10	24646727	-0.3729	0.3919	0.345	0.92	KIAA1217	92.9
cg20432960	chr6	50804174	-1.417	1.489	0.345	0.92	TFAP2B	81.49
cg12377222	chr6	111312592	0.7299	0.767	0.345	0.92	RPF2	89.09
cg26588131	chr4	106608394	-0.9181	0.9648	0.345	0.92	INTS12	80.21
cg24103979	chr1	155829285	0.6167	0.648	0.345	0.92	SYT11	7.41
cg00595828	chr4	141658925	-0.9339	0.9813	0.345	0.92	TBC1D9	82.11
cg19373864	chr6	99425346	-0.2603	0.2735	0.345	0.92		94.9
cg24198470	chr1	227916316	-0.1915	0.2013	0.345	0.92	LOC100130093	3.33
cg27307648	chr15	49579098	-0.5979	0.6283	0.345	0.92	GALK2	86.14
cg19653047	chr11	130523610	0.988	1.038	0.345	0.92		83.67
cg07283152	chr11	8284997	0.3732	0.3922	0.345	0.92	LMO1	4.46
cg27492296	chr13	60789453	2.262	2.377	0.345	0.92	LINC00434	64.87
cg18332838	chr8	126698738	0.8939	0.9394	0.345	0.92		31.23
cg14023073	chr11	63591940	-0.5155	0.5417	0.345	0.92	C11orf84	91.14
cg04922006	chr12	123639610	-0.7425	0.7802	0.345	0.92		69.65
cg07878017	chr6	98153362	-2.161	2.27	0.345	0.92	LOC101927314	43.39
cg16239628	chr13	46626330	-0.2403	0.2525	0.345	0.92	ZC3H13	3.37
cg19773466	chr5	1108374	-1.083	1.139	0.345	0.92	SLC12A7	55.85
cg19345626	chr5	140805571	-0.9088	0.955	0.345	0.92	PCDHGB8P	89.75
cg27237085	chr22	19567174	-0.8508	0.8941	0.345	0.92		83.95
cg16673106	chr5	100239071	-0.2903	0.305	0.345	0.92	ST8SIA4	4.41
cg04267184	chr20	3023418	-0.6228	0.6545	0.345	0.92	GNRH2	88.4
cg22002948	chr3	41235824	-0.7692	0.8083	0.345	0.92		87.85
cg11254196	chr7	48109763	-0.3638	0.3823	0.345	0.92		93.27
cg26031364	chr6	149882049	-1.305	1.371	0.345	0.92		68.85
cg17122425	chr12	40015170	-1.284	1.349	0.345	0.92	ABCD2	66.79
cg07562481	chr10	98406291	-0.9998	1.051	0.345	0.92	PIK3AP1	26.78
cg18337963	chr11	46383209	-1.116	1.173	0.345	0.92	DGKZ	77.76
cg09869531	chr16	22910629	-2.019	2.121	0.345	0.92	HS3ST2	11.84
cg00491422	chr1	13843286	-0.6848	0.7197	0.345	0.92		24.21
cg01802380	chr13	107865407	-1.949	2.048	0.345	0.92	FAM155A	46.58
cg26472239	chr8	49549711	-0.6934	0.7287	0.345	0.92	LOC101929268	90.85
cg25365214	chr10	81070954	0.1076	0.1131	0.345	0.92	ZMIZ1	98.47
cg05826295	chr6	113886340	-2.078	2.184	0.345	0.92		34.75
cg15346115	chr11	64827836	-0.8077	0.8488	0.345	0.92		25.59
cg09670289	chrX	135989354	-1.213	1.274	0.345	0.92		85.04
cg21048260	chr6	32039911	-1.362	1.431	0.345	0.92	TNXB	67.48
cg04422084	chr4	129436654	-0.3793	0.3986	0.345	0.92		92.81
cg21385822	chr15	75661000	0.1389	0.146	0.345	0.92	MAN2C1	1.68
cg10612274	chr11	63827432	-2.28	2.397	0.345	0.92	MACROD1	51.49
cg09555447	chr12	113579991	-1.089	1.145	0.345	0.92		75.82
cg16041062	chr1	158584994	1.207	1.268	0.345	0.92	SPTA1	32.66
cg02356288	chr18	9809074	-1.801	1.892	0.345	0.92	RAB31	42.71
cg23506049	chr12	103228185	-0.7432	0.7811	0.345	0.92		8.67
cg13012862	chr3	148599303	-0.8222	0.864	0.345	0.92	CPA3	86.05
cg01675895	chr4	74346670	-0.5099	0.5359	0.345	0.92	AFM	91.31
cg14926083	chr19	11224018	0.3258	0.3424	0.345	0.92	MIR6886	95.06
cg00429739	chr20	10984108	-1.834	1.927	0.345	0.92		44.47
cg05614378	chr5	7886711	0.787	0.8271	0.345	0.92	MTRR	86.53
cg09199330	chr2	127963503	2.137	2.245	0.345	0.92	CYP27C1	72.24
cg04961450	chr1	147040556	-1.276	1.341	0.345	0.92	BCL9	43.83
cg05790863	chr11	73073714	-0.7126	0.749	0.345	0.92	ARHGEF17	93.39
cg19014295	chr6	30884928	-0.3674	0.3861	0.345	0.92	VARS2	92.88
cg26249524	chr22	28392585	-0.4959	0.5212	0.345	0.92	TTC28-AS1	90.29
cg10776914	chr6	16583467	-2	2.102	0.345	0.92	ATXN1	60.81
cg03397755	chr4	170256683	-1.697	1.784	0.345	0.92		43.38
cg07993178	chr4	53617076	-0.3271	0.3437	0.345	0.92		6.47
cg21068030	chr17	7762413	0.4446	0.4672	0.345	0.92	CYB5D1	93.72
cg26270975	chr10	44099144	2.003	2.105	0.345	0.92		53.25
cg22807895	chr2	160932101	-0.4531	0.4762	0.345	0.92		92.59
cg12793044	chr1	3410620	-1.332	1.4	0.345	0.92	MEGF6	55.72
cg21890091	chr11	11404770	-1.186	1.247	0.345	0.92	GALNT18	73.97
cg17019069	chr11	125134824	-1.214	1.276	0.345	0.92	PKNOX2	46.45
cg12218038	chr12	3380900	-0.844	0.8871	0.345	0.92	TSPAN9	78.07
cg21047192	chrX	21994605	1.478	1.553	0.345	0.92	SMS	83.52
cg08832702	chr11	94730903	-0.295	0.3101	0.345	0.92	KDM4D	95.49
cg13008002	chr11	66478411	-0.4874	0.5122	0.345	0.92	SPTBN2	91.55
cg01841762	chr5	156698925	-0.7564	0.7949	0.345	0.92	CYFIP2	85.22
cg17882660	chr13	100637258	-4.132	4.343	0.345	0.92	ZIC2	22.7
cg02608206	chr9	102668616	-0.2148	0.2258	0.345	0.92	STX17	2.48
cg01576907	chr13	21189751	-0.563	0.5917	0.345	0.92	IFT88	93.32
cg17378100	chrX	12586004	-1.354	1.423	0.345	0.92	FRMPD4	31.28
cg22667205	chr17	59079952	-0.8164	0.8581	0.345	0.92	BCAS3	9.76
cg19888787	chr12	125399898	-1.422	1.495	0.345	0.92	UBC	14.82
cg21769117	chr6	31705273	-0.918	0.9648	0.345	0.92	CLIC1	79.37
cg02106072	chr9	94182501	4.112	4.322	0.345	0.92	NFIL3	73.75
cg07768388	chr7	105847641	-1.196	1.257	0.345	0.92		38.82
cg05355436	chr10	63520873	-0.9073	0.9536	0.345	0.92	C10orf107	26.55
cg09848324	chr4	56458183	-1.321	1.389	0.345	0.92	PDCL2	77.99
cg13917433	chr3	52722445	0.9839	1.034	0.345	0.92	GNL3	91.72
cg06835875	chr1	37486762	-2.112	2.22	0.345	0.92	GRIK3	18.75
cg08617528	chr16	8223313	-0.2702	0.284	0.345	0.92		4.39
cg15998518	chr2	30334305	-1.313	1.38	0.345	0.92		48.77
cg11468635	chr5	1510088	-0.6122	0.6434	0.345	0.92	LPCAT1	93.06
cg16985301	chr1	205473048	-0.4581	0.4815	0.345	0.92	CDK18	92.78
cg08927728	chr1	54059983	-1.037	1.09	0.345	0.92	GLIS1	46.33
cg01425188	chr8	28479277	-0.4889	0.5138	0.345	0.92		89.39
cg12000333	chr17	14891737	-2.53	2.659	0.345	0.92		70.81
cg16170237	chr3	171161784	-1.616	1.698	0.345	0.92	TNIK	89.75
cg16585235	chr1	11881684	-1.262	1.327	0.345	0.92	CLCN6	30.02
cg04211737	chr8	11627133	-0.8657	0.9099	0.345	0.92	NEIL2	9.25
cg00027745	chr7	1452678	0.1365	0.1435	0.345	0.92		1.7
cg06601891	chr12	15038788	-5.201	5.467	0.345	0.92	MGP	45.03
cg23128484	chr2	11516352	-0.8915	0.937	0.345	0.92		81.67
cg17664582	chr13	36570443	2.483	2.61	0.345	0.92	DCLK1	74.37
cg15384589	chr5	54873393	-0.8759	0.9206	0.345	0.92		73.71
cg12610229	chr5	88236485	3.077	3.234	0.345	0.92	MEF2C-AS1	62.45
cg16017602	chr2	220290991	-0.8759	0.9207	0.345	0.92	DES	44.41
cg08789645	chr10	122443948	-0.98	1.03	0.345	0.92	MIR5694	18.29
cg02395814	chr7	34767194	-0.7898	0.8301	0.345	0.92	NPSR1	89.11
cg27219644	chr2	15793192	-1.6	1.682	0.345	0.92		91.11
cg02160374	chr17	73465279	-0.2713	0.2851	0.345	0.92	KIAA0195	95.4
cg16194820	chr14	51561966	0.1179	0.1239	0.345	0.92	TRIM9	1.44
cg06496728	chr2	19550754	2.778	2.92	0.345	0.92		32.81
cg04565088	chr18	19184921	-1.003	1.054	0.345	0.92		24.1
cg09520794	chr13	34256553	-0.4255	0.4473	0.345	0.92		89.88
cg04920452	chr17	76227681	-1.793	1.885	0.345	0.92	LOC283999	41.11
cg06431953	chr10	112630726	1.189	1.25	0.345	0.92	LOC282997	81.24
cg23097509	chr1	21113554	0.1383	0.1454	0.345	0.92	HP1BP3	1.57
cg09476986	chr20	56851749	-1.7	1.787	0.345	0.92	PPP4R1L	68.26
cg02550301	chr19	2094684	-1.039	1.092	0.345	0.92	MOB3A	72.32
cg15710370	chr12	133396795	-0.4004	0.4209	0.345	0.92	GOLGA3	93
cg05493946	chrX	46937730	1.427	1.5	0.345	0.92	RGN	70.84
cg12926137	chr11	129901261	1.362	1.432	0.345	0.92		65.62
cg26343958	chr12	5539662	-1.413	1.485	0.345	0.92		43.76
cg20162264	chr14	67604350	-0.4117	0.4327	0.345	0.92	GPHN	91.85
cg13722221	chr12	57565249	-0.7457	0.7838	0.345	0.92	LRP1	82.86
cg05584919	chr16	89761424	-0.7722	0.8116	0.345	0.92	CDK10	83.17
cg09082631	chr9	131889727	-1.029	1.082	0.345	0.92	PPP2R4	57.16
cg26863551	chr1	201034930	-1.052	1.106	0.345	0.92	CACNA1S	87.75
cg14095733	chrX	27481558	-1.333	1.401	0.345	0.92	SMEK3P	68.19
cg00249032	chr20	43975752	0.916	0.9629	0.345	0.92	SDC4	26.52
cg12774190	chr11	118923308	-0.6398	0.6725	0.345	0.92	HYOU1	86.31
cg24075760	chr13	20752424	-1.136	1.195	0.345	0.92		63.51
cg11261655	chr11	123988417	-0.7587	0.7975	0.345	0.92	VWA5A	87.74
cg20349635	chr12	30960369	0.9607	1.01	0.345	0.92		14.44
cg18739392	chr5	138756226	-0.3318	0.3488	0.345	0.92	DNAJC18	93.28
cg00087355	chr2	239216996	-1.336	1.404	0.345	0.92		51.87
cg17494927	chr19	7953071	-0.8501	0.8935	0.345	0.92	LRRC8E	20.94
cg17554494	chr10	109135052	1.801	1.893	0.345	0.92		84.11
cg01644611	chr20	3052253	0.3811	0.4005	0.345	0.92	OXT	96.39
cg13566430	chr5	131992455	-1.281	1.347	0.345	0.92	IL13	29.36
cg09870296	chr3	196831782	-1.496	1.573	0.345	0.92	DLG1	49.71
cg10283182	chr16	77998415	-1.738	1.826	0.345	0.92	VAT1L	58.72
cg11972930	chr16	4566084	-0.8916	0.9372	0.345	0.92	CDIP1	76.66
cg04956382	chr5	137203640	-1.095	1.151	0.345	0.92	MYOT	63.62
cg22803868	chr17	27045164	-0.892	0.9376	0.345	0.92	RAB34	69.9
cg00118868	chr14	101708148	-1.609	1.691	0.345	0.92		60.25
cg09391405	chr2	106413010	-0.6691	0.7033	0.345	0.92	NCK2	86.61
cg12555895	chr11	128868327	-0.4819	0.5066	0.345	0.92	ARHGAP32	92.57
cg19783812	chr3	122413361	-1.387	1.458	0.345	0.92	PARP14	78.04
cg17299732	chr8	128747564	0.9725	1.022	0.345	0.92	MYC	21.55
cg17562783	chr19	31644474	-1.701	1.788	0.345	0.92		36.09
cg08460590	chr17	7495881	1.233	1.296	0.345	0.92	FXR2	93.12
cg08638180	chr16	67283238	-1.254	1.318	0.345	0.92	SLC9A5	34.96
cg24299466	chr22	28146961	-2.648	2.783	0.345	0.92	MN1	59.59
cg01835732	chr13	109753161	-1.415	1.488	0.345	0.92	MYO16	33.37
cg24500145	chr17	67430018	-0.4943	0.5196	0.345	0.92	MAP2K6	89.81
cg03742533	chr2	233896105	-0.6346	0.6671	0.345	0.92	NEU2	90.09
cg10818339	chr1	206223499	-1.855	1.95	0.345	0.92	AVPR1B	31.97
cg23840486	chr9	37429746	-1.095	1.152	0.345	0.92	GRHPR	53.74
cg24038925	chr14	23497904	-1.089	1.145	0.345	0.92	PSMB5	83.16
cg21505923	chr3	72226668	-0.9948	1.046	0.345	0.92		29.3
cg00046432	chr3	121289114	-0.4993	0.5249	0.345	0.92	ARGFX	87.98
cg07537734	chr4	157893541	-0.9455	0.994	0.345	0.92	PDGFC	13.3
cg07038617	chr7	150924392	-0.896	0.9419	0.345	0.92	ABCF2	7.3
cg20145601	chr4	23194228	1.073	1.128	0.345	0.92		69.39
cg16978883	chr19	4649749	-0.7537	0.7923	0.345	0.92	TNFAIP8L1	84.24
cg08408874	chr17	62493199	0.1223	0.1286	0.345	0.92	POLG2	1.64
cg22930859	chr14	78108189	-1.406	1.478	0.345	0.92		31.56
cg24965356	chr13	109796642	-0.8906	0.9362	0.345	0.92	MYO16	84.47
cg22278294	chr5	39470228	-0.7692	0.8086	0.345	0.92		85.35
cg17028719	chr9	34729218	-1.102	1.158	0.345	0.92	FAM205A	73.65
cg08010362	chr7	113723025	-2.623	2.757	0.345	0.92		17.96
cg24228123	chr19	50180204	-0.7692	0.8086	0.345	0.92	PRMT1	11.09
cg09422701	chr4	71961266	-0.3805	0.4	0.345	0.92		94.64
cg26760942	chr10	116275229	-1.066	1.121	0.345	0.92	ABLIM1	75.14
cg26686544	chr8	133685077	1.804	1.896	0.345	0.92	LRRC6	52.7
cg18967094	chrX	70797539	-1.182	1.243	0.345	0.92	ACRC	81.44
cg12632472	chr1	93419329	-0.5088	0.5349	0.345	0.92	FAM69A	88.64
cg00447052	chr8	145556707	0.3036	0.3192	0.345	0.92	SCRT1	4.26
cg15284384	chr2	62685556	-0.5366	0.5641	0.345	0.92		91.45
cg08999290	chr11	62775518	-0.8584	0.9024	0.345	0.92	SLC22A8	80.65
cg26913798	chr2	240091029	0.3371	0.3544	0.345	0.92	HDAC4	97.15
cg01065905	chr1	101416548	-0.8096	0.8511	0.345	0.92	SLC30A7	82.13
cg21601845	chr17	42992976	-1.081	1.137	0.345	0.92	GFAP	55.75
cg08701482	chr9	124040913	-0.6037	0.6347	0.345	0.92	GSN	7.46
cg09879382	chr6	17581248	1.915	2.013	0.345	0.92		22.75
cg23356351	chr7	35393338	-0.6336	0.6661	0.345	0.92	LOC401324	90.58
cg11713008	chr8	99129222	-0.1584	0.1665	0.345	0.92	POP1	2.53
cg21181756	chr4	182287027	1.04	1.093	0.345	0.92		95.74
cg16727717	chr17	78573469	-1.036	1.089	0.345	0.92	RPTOR	76.49
cg09792378	chr13	60021987	-2.966	3.118	0.345	0.92		58.57
cg16677055	chr7	2008267	-0.3786	0.398	0.345	0.92	MAD1L1	93.17
cg27511461	chr10	13181534	-0.4115	0.4326	0.345	0.92		93.51
cg01736938	chr2	106055396	1.418	1.491	0.345	0.92	FHL2	38.51
cg01510922	chrX	118926218	-0.4466	0.4695	0.345	0.92	RPL39	5.27
cg03605773	chr1	9488706	-0.9312	0.979	0.345	0.92		16.6
cg06428184	chr12	95345688	-0.9624	1.012	0.345	0.92		80.91
cg23885809	chr8	10469370	-1.327	1.395	0.345	0.92	RP1L1	91.16
cg15108705	chr1	233749544	-0.2822	0.2966	0.345	0.92	KCNK1	4.08
cg17229678	chr6	32121555	0.3364	0.3536	0.345	0.92	PPT2	4.96
cg08254777	chr19	49950027	-0.8174	0.8593	0.345	0.92	PIH1D1	81.82
cg15046388	chr17	10323505	1.682	1.768	0.345	0.92	MYH8	82.12
cg26283879	chr8	142255356	-1.245	1.309	0.345	0.92		64.59
cg27009374	chr10	47655296	-2.477	2.604	0.345	0.92		66.94
cg01177664	chrX	7895132	-1.087	1.142	0.345	0.92	PNPLA4	14.54
cg14622801	chr9	35812219	0.9253	0.9727	0.345	0.92	SPAG8	4.31
cg08066994	chr17	7081568	0.8226	0.8648	0.345	0.92	ASGR1	13.4
cg03609474	chr5	171780477	0.8196	0.8617	0.345	0.92	SH3PXD2B	30.19
cg08655330	chr1	19132135	1.132	1.19	0.345	0.92		48.93
cg05648630	chr2	187506229	-0.7305	0.768	0.345	0.92	ITGAV	84.54
cg26415633	chr19	51327356	1.099	1.155	0.345	0.92	KLK1	38.23
cg04836042	chr16	74430420	-0.9912	1.042	0.345	0.92		75.53
cg07486246	chr9	137776686	-1.564	1.644	0.345	0.92	FCN2	59.89
cg14780183	chr18	596537	-1.338	1.407	0.345	0.92	CLUL1	54.31
cg14435695	chr11	71950660	0.7066	0.7429	0.345	0.92	PHOX2A	32.54
cg02969688	chr6	149751415	-0.6323	0.6648	0.345	0.92		93.45
cg02314896	chr19	49059802	-0.7895	0.8301	0.345	0.92	SULT2B1	27.52
cg05026753	chr9	114659030	0.1362	0.1432	0.345	0.92	UGCG	2.37
cg11893323	chr9	131133119	-0.5378	0.5654	0.345	0.92	URM1	7.81
cg11549561	chr7	28961741	-0.537	0.5646	0.345	0.92		7.29
cg13320172	chr6	85395382	-3.123	3.283	0.345	0.92		45.77
cg00495693	chr6	51928623	-1.892	1.989	0.345	0.92	PKHD1	13.19
cg21806832	chr17	21262831	-0.9068	0.9534	0.345	0.92		56.39
cg04216310	chr5	10973693	2.44	2.565	0.345	0.92	CTNND2	61.09
cg27597790	chr10	13203437	-0.3253	0.342	0.345	0.92	MCM10	3.92
cg09207310	chr12	46930514	-0.5219	0.5487	0.345	0.92	LOC100288798	93.5
cg19804051	chr8	49194407	-2.002	2.105	0.345	0.92		38.37
cg02959939	chr21	47813025	1.011	1.063	0.345	0.92	PCNT	88.82
cg19373938	chr15	77364801	-0.622	0.654	0.345	0.92	TSPAN3	87.31
cg14429776	chr2	234777227	-2.224	2.338	0.345	0.92	MSL3P1	15.51
cg24872425	chr3	138725335	1.29	1.357	0.345	0.92	PRR23A	81.47
cg07792478	chr8	65290484	3.53	3.712	0.345	0.92	MIR124-2	52.06
cg18874060	chr11	47198996	0.2513	0.2642	0.345	0.92	ARFGAP2	2.79
cg05931054	chr6	11654646	-0.9426	0.991	0.345	0.92		82.51
cg07961113	chr7	98393936	-1.482	1.559	0.345	0.92		66.69
cg10046900	chr17	45742350	-0.4977	0.5232	0.345	0.92	KPNB1	90.41
cg05478097	chr12	53208022	-1.234	1.297	0.345	0.92	KRT4	59.89
cg09428856	chr22	17307104	-1.193	1.254	0.345	0.92	HSFY1P1	78.68
cg09974253	chr18	8800513	1.089	1.145	0.345	0.92	MTCL1	26.46
cg00157853	chr13	46668385	-1.388	1.459	0.345	0.92	CPB2-AS1	78.96
cg13890552	chr9	140957018	2.524	2.654	0.345	0.92	CACNA1B	77.03
cg26626069	chr10	103124273	-0.7227	0.7599	0.345	0.92	BTRC	87.72
cg00219598	chr2	64078686	-0.2952	0.3104	0.345	0.92	UGP2	93.63
cg01099590	chr5	176292536	-2.772	2.914	0.345	0.92	UNC5A	51.94
cg01314488	chr4	143286770	-0.6349	0.6675	0.345	0.92	INPP4B	88.31
cg25834415	chr2	241758805	-0.8066	0.8481	0.345	0.92	KIF1A	9.27
cg06755555	chr17	46704640	-2.178	2.29	0.345	0.92	HOXB9	58.56
cg14513448	chr9	140192646	-1.919	2.018	0.345	0.92		49.54
cg10461164	chr9	131191760	-0.512	0.5383	0.345	0.92	CERCAM	91.55
cg19997606	chr15	57842346	-0.521	0.5478	0.345	0.92	CGNL1	92.61
cg08253188	chr7	5609731	0.1125	0.1183	0.345	0.92		1.66
cg22584580	chr5	175819705	-0.8734	0.9183	0.345	0.92	CLTB	68.66
cg00424785	chr10	126731988	-0.594	0.6245	0.345	0.92	CTBP2	88.9
cg24789467	chr5	132159003	1.477	1.553	0.345	0.92	SHROOM1	53.42
cg18822527	chr14	22941621	-2.054	2.16	0.345	0.92		58.7
cg12301487	chr7	139059227	-0.3642	0.3829	0.345	0.92	LUC7L2	93.77
cg01093885	chr12	4386121	0.1277	0.1343	0.345	0.92	CCND2	1.76
cg17422774	chr10	124901928	3.364	3.537	0.345	0.92		28.69
cg16240683	chr1	23697258	-0.992	1.043	0.345	0.92	C1orf213	30.36
cg15238200	chr17	73893634	-1.038	1.092	0.345	0.92	TRIM65	75.02
cg11882488	chr3	112983145	-1.73	1.819	0.345	0.92	BOC	84.74
cg16305379	chr12	54347702	-1.123	1.181	0.345	0.92	HOXC12	18
cg05033363	chr16	4237554	-0.8661	0.9106	0.345	0.92		77.12
cg05047411	chrX	149009895	-1.366	1.436	0.345	0.92	MAGEA8	32.44
cg10305890	chr14	100040709	-0.6856	0.7209	0.346	0.92	CCDC85C	16.02
cg14293834	chr9	95267100	-0.6541	0.6877	0.346	0.92	CENPP	86.25
cg03754076	chr1	232766254	-0.3274	0.3443	0.346	0.92		3.02
cg17269284	chrX	36997265	2.929	3.08	0.346	0.92		57.98
cg04925841	chr12	24715491	0.6082	0.6395	0.346	0.92	SOX5	8.92
cg10496583	chr2	74595185	-0.5283	0.5555	0.346	0.92	DCTN1	90.5
cg18759728	chr1	64058791	0.6618	0.6958	0.346	0.92	PGM1	10.35
cg11514184	chr1	161015941	-1.37	1.44	0.346	0.92	USF1	7.35
cg02350705	chr7	4740525	-1.133	1.192	0.346	0.92	FOXK1	72.85
cg13762774	chr10	32048991	-0.5248	0.5518	0.346	0.92		6.03
cg24746726	chr4	70726093	-2.166	2.277	0.346	0.92	SULT1E1	59.28
cg16197643	chr11	460587	0.9186	0.9659	0.346	0.92	PTDSS2	16.36
cg14908680	chr2	241497846	0.2026	0.213	0.346	0.92	ANKMY1	97.22
cg21328116	chr21	45240166	-0.9948	1.046	0.346	0.92		69.37
cg09934692	chr12	52211788	-1.489	1.566	0.346	0.92	FIGNL2	66.95
cg11129796	chr11	66035649	0.267	0.2808	0.346	0.92	RAB1B	2.79
cg16570019	chr20	61448188	-0.3904	0.4105	0.346	0.92	COL9A3	4.11
cg25551631	chr15	81229271	0.8991	0.9454	0.346	0.92	CEMIP	87.28
cg12881982	chr4	13915406	-1.07	1.125	0.346	0.92	LINC01182	19.94
cg20370581	chr7	70972851	-1.804	1.897	0.346	0.92	WBSCR17	31.32
cg26388204	chr7	35653987	-0.6636	0.6978	0.346	0.92		87.47
cg00329745	chr19	51414031	-0.8737	0.9187	0.346	0.92	KLK4	28.44
cg13957313	chr14	101328081	-2.815	2.96	0.346	0.92		48.6
cg10462597	chr3	116996975	-2.487	2.615	0.346	0.92		78.78
cg20725936	chr5	175875158	-0.4062	0.4271	0.346	0.92	FAF2	3.28
cg06884291	chr9	107801704	0.692	0.7276	0.346	0.92		27.09
cg02607972	chr2	25964061	0.3564	0.3748	0.346	0.92	ASXL2	91.5
cg14806627	chr7	55980196	-0.2972	0.3126	0.346	0.92	ZNF713	93.46
cg16149854	chr19	38680731	-0.8822	0.9277	0.346	0.92	SIPA1L3	74.74
cg13350794	chrX	19714142	-0.9771	1.028	0.346	0.92	SH3KBP1	82.82
cg09812137	chr15	42869920	-1.276	1.342	0.346	0.92	STARD9	39.7
cg09219734	chr15	25491886	-1.735	1.824	0.346	0.92	SNORD115-10	80.14
cg26673264	chr2	239973913	-0.3916	0.4118	0.346	0.92	HDAC4	92.76
cg07492962	chr19	4173315	0.165	0.1735	0.346	0.92		3.39
cg19282251	chr5	79866542	-1.806	1.899	0.346	0.92	ANKRD34B	75.48
cg00727279	chrX	10068624	1.508	1.586	0.346	0.92	WWC3	81.03
cg04564343	chr19	37995742	-0.5292	0.5565	0.346	0.92		90.33
cg03129774	chr16	3587183	-0.3304	0.3474	0.346	0.92	CLUAP1	94.6
cg24240501	chr14	96777728	0.6806	0.7157	0.346	0.92	ATG2B	88.02
cg24759599	chr11	3114884	-1.351	1.421	0.346	0.92	OSBPL5	74.24
cg22588682	chr9	116880623	-0.9188	0.9662	0.346	0.92		80.28
cg19081021	chr11	120894346	-1.798	1.891	0.346	0.92	TBCEL	59.71
cg16014010	chr17	58143636	-0.416	0.4374	0.346	0.92	HEATR6	91.23
cg07491405	chr5	156750729	-0.7263	0.7638	0.346	0.92	CYFIP2	85.54
cg12940686	chr17	32295506	-2.296	2.415	0.346	0.92	ASIC2	47.82
cg05945290	chr17	39792147	-0.901	0.9475	0.346	0.92		54.36
cg21331770	chr6	13761160	0.7282	0.7658	0.346	0.92		85.72
cg25285762	chr3	29377980	-0.8521	0.8961	0.346	0.92	RBMS3	87.2
cg21978195	chr17	77918905	-0.5815	0.6116	0.346	0.92	TBC1D16	87.21
cg21139076	chr1	999826	0.3168	0.3332	0.346	0.92		4.02
cg26595364	chr10	43576180	-1.275	1.341	0.346	0.92	RET	50.51
cg06257058	chr7	99683264	-1.153	1.212	0.346	0.92		75.36
cg24877731	chr2	216301766	-1.378	1.449	0.346	0.92	FN1	21.55
cg25561290	chr1	45265852	-0.1172	0.1233	0.346	0.92	PLK3	1.6
cg19147262	chr15	23893086	2.349	2.471	0.346	0.92	MAGEL2	22.91
cg00622516	chr13	90015774	2.718	2.858	0.346	0.92		22.86
cg03516994	chr1	182098985	-0.7871	0.8277	0.346	0.92		80.27
cg04058153	chr8	1496711	-2.237	2.352	0.346	0.92	DLGAP2	58.77
cg18262105	chr2	150319936	-1.252	1.317	0.346	0.92	LYPD6	33.72
cg25692212	chr12	119617202	-0.5722	0.6018	0.346	0.92	HSPB8	17.26
cg21373263	chr10	126751982	-0.6361	0.669	0.346	0.92	CTBP2	88.55
cg09621708	chr16	50003457	-0.6805	0.7156	0.346	0.92		9.13
cg04086366	chr12	43363771	-1.043	1.096	0.346	0.92		82.43
cg09156165	chr8	133878611	-1.475	1.551	0.346	0.92	TG	30.09
cg13585080	chr2	145780395	-2.076	2.183	0.346	0.92	TEX41	36.3
cg08232320	chr19	19976569	-0.2572	0.2704	0.346	0.92	ZNF253	3.43
cg24032981	chr19	44617419	-0.2657	0.2794	0.346	0.92	ZNF225	3.86
cg07725536	chr13	93211487	3.702	3.894	0.346	0.92	GPC5	48.26
cg25045868	chr22	36052486	0.9758	1.026	0.346	0.92	APOL6	30.31
cg09732162	chr20	24129304	1.644	1.729	0.346	0.92		38.45
cg01752941	chr2	110291718	-0.9365	0.9849	0.346	0.92		72.45
cg26945846	chr7	2004389	0.7439	0.7823	0.346	0.92	MAD1L1	91.41
cg04357253	chr12	110662671	-0.4364	0.4589	0.346	0.92		93.21
cg04168395	chrX	150159504	-1.457	1.532	0.346	0.92		29.44
cg08840546	chr16	8395651	-1.738	1.828	0.346	0.92		22.2
cg06249900	chr3	101584661	-1.198	1.26	0.346	0.92		86.82
cg19283928	chr19	7794247	0.6191	0.6511	0.346	0.92	CLEC4G	9.62
cg03290213	chr17	78152232	-0.8133	0.8554	0.346	0.92	CARD14	86.73
cg12811969	chr3	119278420	-0.992	1.043	0.346	0.92	CD80	20.32
cg14817370	chr6	160390042	-0.1784	0.1876	0.346	0.92	IGF2R	3.17
cg19135712	chr8	136737850	-1.002	1.053	0.346	0.92		22.73
cg14149318	chr17	4204501	-0.2585	0.2719	0.346	0.92	UBE2G1	94.99
cg13588354	chr20	54823303	1.08	1.136	0.346	0.92	MC3R	12.76
cg16778289	chr16	4526868	0.2078	0.2185	0.346	0.92	HMOX2	5.61
cg04553838	chr11	101454733	-1.103	1.16	0.346	0.92	TRPC6	4.84
cg11818544	chr5	56972268	-1.017	1.069	0.346	0.92		79.4
cg18761016	chr7	140400212	0.5384	0.5663	0.346	0.92	NDUFB2	90.24
cg00773205	chr14	102829091	-0.3181	0.3345	0.346	0.92	TECPR2	3.65
cg03402259	chr13	85184141	-2.18	2.293	0.346	0.92		31.55
cg23076547	chr7	34078932	-0.8445	0.8882	0.346	0.92	BMPER	88.87
cg03975200	chr6	25043013	-4.417	4.645	0.346	0.92	FAM65B	57.03
cg20402826	chr2	198077081	-0.5131	0.5397	0.346	0.92		90.79
cg06655291	chr10	30980898	-1.947	2.048	0.346	0.92		80.41
cg21602518	chr8	134394900	-0.4757	0.5003	0.346	0.92		93.58
cg20198923	chr17	80941558	-0.7768	0.817	0.346	0.92	B3GNTL1	81.05
cg22867117	chr14	23530605	0.6919	0.7277	0.346	0.92	ACIN1	95.34
cg19875578	chr6	126661172	-0.1673	0.1759	0.346	0.92	C6orf173	2.55
cg04220053	chr10	22963265	-0.769	0.8088	0.346	0.92	PIP4K2A	87.11
cg05600514	chr22	35715754	0.6678	0.7024	0.346	0.92	TOM1	73.59
cg17542176	chrX	24390246	-0.9154	0.9628	0.346	0.92		82.72
cg01902036	chr7	80551401	0.8109	0.8529	0.346	0.92		87.35
cg17083323	chr6	50803820	-1.468	1.544	0.346	0.92	TFAP2B	75.5
cg24723690	chr19	52213977	-1.291	1.358	0.346	0.92		68.21
cg17166338	chr5	1295969	-1.112	1.169	0.346	0.92	TERT	71.22
cg12550522	chr2	37530658	-0.4773	0.502	0.346	0.92	PRKD3	90.87
cg05635730	chr3	147096075	-0.6968	0.7329	0.346	0.92		9.48
cg00370047	chr11	1481436	-2.148	2.259	0.346	0.92	BRSK2	48.38
cg11700230	chr6	33159353	-0.733	0.7709	0.346	0.92	COL11A2	26.26
cg26168649	chr6	43243045	-1.368	1.438	0.346	0.92	TTBK1	6.34
cg08159594	chr7	102790168	-1.274	1.34	0.346	0.92	NAPEPLD	25.64
cg21046119	chr2	134075125	1.551	1.631	0.346	0.92	NCKAP5	79.53
cg10118784	chr14	65209977	0.09807	0.1032	0.346	0.92	PLEKHG3	98.73
cg23097961	chr19	49055412	0.8267	0.8695	0.346	0.92	SULT2B1	59.09
cg23475725	chr12	2734205	-0.9549	1.004	0.346	0.92	CACNA1C	31.16
cg24446128	chr3	119656458	1.718	1.807	0.346	0.92	GSK3B	56.61
cg00914125	chr13	96741858	-1.513	1.591	0.346	0.92	HS6ST3	70.73
cg16325191	chr19	58966932	0.6902	0.7259	0.346	0.92	ZNF324B	77.69
cg06834274	chr10	27444248	0.9503	0.9996	0.346	0.92	YME1L1	10.46
cg02626112	chr19	55850082	-0.4009	0.4217	0.346	0.92	SUV420H2	5.17
cg25955008	chr2	151047911	-1.579	1.661	0.346	0.92		71.19
cg19916330	chr14	68038877	-0.1506	0.1585	0.346	0.92	PLEKHH1	98.38
cg01306138	chr1	89149966	0.2235	0.2351	0.346	0.92	PKN2	3.49
cg16702349	chr2	163566948	-1.307	1.374	0.346	0.92	KCNH7	40.23
cg01985404	chr13	50586764	-1.233	1.297	0.346	0.92	TRIM13	64.45
cg16658640	chr10	86386021	-0.9123	0.9596	0.346	0.92		82.96
cg04794804	chr6	33281911	0.2233	0.2349	0.346	0.92	TAPBP	2.27
cg05096751	chr12	115137775	-1.212	1.275	0.346	0.92		76.13
cg25473396	chr16	126819	-0.8834	0.9292	0.346	0.92	MPG	36.64
cg09123961	chr1	112267182	-0.835	0.8783	0.346	0.92	C1orf183	82.76
cg18036623	chr1	5300056	-1.057	1.112	0.346	0.92		20.12
cg15370982	chr10	11342742	-3.646	3.834	0.346	0.92	CUGBP2	48.21
cg16119711	chr2	240880435	-1.515	1.593	0.346	0.92		65.76
cg23874334	chr11	114667730	-1.628	1.712	0.346	0.92		29.16
cg00318788	chr7	5247222	-0.5188	0.5456	0.346	0.92	WIPI2	90.25
cg13785011	chr12	75057926	1.67	1.757	0.346	0.92		69.14
cg01005930	chr12	101788787	-0.3335	0.3508	0.346	0.92	ARL1	94.63
cg14326354	chr22	18900453	-1.326	1.394	0.346	0.92	PRODH	58.13
cg18853645	chr20	23238014	-0.9705	1.021	0.346	0.92		81.74
cg06506054	chr5	149325433	-0.8415	0.8851	0.346	0.92	PDE6A	79.66
cg23086274	chr1	11968159	-0.1714	0.1802	0.346	0.92		2.3
cg05100282	chr14	99713430	-0.5983	0.6293	0.346	0.92	BCL11B	10.65
cg21688676	chr10	102221939	-1.077	1.133	0.346	0.92	WNT8B	84.12
cg18683958	chr1	240064321	-1.491	1.568	0.346	0.92	CHRM3-AS1	64.88
cg19454755	chr12	33905482	-3.771	3.967	0.346	0.92		57.64
cg18395675	chr2	168149401	-0.4268	0.4489	0.346	0.92		4.56
cg09500457	chr7	28563619	-0.985	1.036	0.346	0.92	CREB5	17.51
cg17870914	chr2	198168133	-1.178	1.239	0.346	0.92	ANKRD44-IT1	46.42
cg12684190	chr16	1358985	-0.3481	0.3661	0.346	0.92	UBE2I	3.78
cg00448952	chr11	60268407	-1.082	1.139	0.346	0.92	MS4A12	24.8
cg01858657	chr8	114115265	1.202	1.264	0.346	0.92	CSMD3	14.66
cg12905085	chr1	32054510	0.4027	0.4235	0.346	0.92		3.84
cg15570457	chr5	134538585	1.478	1.555	0.346	0.92	C5orf66	61.32
cg23352579	chr11	110166753	-0.2182	0.2295	0.346	0.92	RDX	2.78
cg14449812	chr9	97614806	-0.4809	0.5059	0.346	0.92	C9orf3	92.08
cg03555300	chr6	15824268	-0.4712	0.4956	0.346	0.92		90.22
cg22551432	chr6	164817458	-1.235	1.299	0.346	0.92		55.69
cg01640051	chr10	116697666	-0.3769	0.3965	0.346	0.92	TRUB1	93.95
cg03689545	chr6	64516610	-2.303	2.423	0.346	0.92	EYS	57.74
cg03680592	chr2	45640374	-0.5699	0.5994	0.346	0.92	SRBD1	90.59
cg02756136	chr12	90423251	-1.197	1.26	0.346	0.92		57.9
cg13131771	chr12	108719191	-2.147	2.258	0.346	0.92	CMKLR1	83.27
cg18757935	chr22	40104614	-1.531	1.611	0.346	0.92		41.47
cg22279720	chr10	33603872	-1.02	1.073	0.346	0.92	NRP1	82.02
cg23671708	chr17	7758291	-0.9712	1.022	0.346	0.92	TMEM88	69.1
cg01722644	chr11	46258826	-0.5393	0.5673	0.346	0.92		9.43
cg25902415	chr8	29211863	2.017	2.121	0.346	0.92		66.48
cg02789485	chr12	75783428	-1.366	1.437	0.346	0.92	GLIPR1L2	38.75
cg20485190	chr2	165811765	0.8863	0.9323	0.346	0.92	SLC38A11	7.1
cg17765952	chr2	179737173	0.744	0.7826	0.346	0.92	CCDC141	88.6
cg11590255	chr6	170059585	0.6078	0.6394	0.346	0.92	WDR27	91.83
cg15095593	chr6	160147581	-0.2689	0.2829	0.346	0.92	WTAP	4.05
cg10161121	chr1	172628020	-1.178	1.24	0.346	0.92	FASLG	66.46
cg14634229	chr2	122569253	-0.8075	0.8494	0.346	0.92		85.79
cg13311549	chr7	24988669	-1.294	1.361	0.346	0.92	OSBPL3	80.55
cg17255500	chr11	64828199	-1.025	1.079	0.346	0.92		56.66
cg17738077	chr5	163787204	-1.842	1.937	0.346	0.92		24.42
cg03054449	chr16	68548166	0.3799	0.3997	0.346	0.92		93.22
cg07950158	chr19	45874032	0.4609	0.4849	0.346	0.92	ERCC2	4.7
cg11526405	chr9	131790894	-0.22	0.2314	0.346	0.92	SH3GLB2	3.7
cg15228509	chr1	243074717	-0.8555	0.9	0.346	0.92		31.25
cg13392029	chr1	44400749	-1.059	1.114	0.346	0.92	ARTN	45.1
cg12434908	chr1	16930805	1.872	1.97	0.346	0.92	NBPF1	66
cg27045828	chr7	37397008	0.4519	0.4753	0.346	0.92	ELMO1	92.28
cg11344075	chr5	1839581	-0.4388	0.4616	0.346	0.92		91.73
cg01152145	chr9	140332773	-0.8097	0.8518	0.346	0.92	ENTPD8	50.8
cg26319015	chr7	5647145	-1.597	1.68	0.346	0.92		77.26
cg09037863	chr6	7189368	-0.2461	0.2589	0.346	0.92	RREB1	94.95
cg01177100	chr3	9176211	-0.9072	0.9543	0.346	0.92	SRGAP3	75.61
cg08966889	chr6	52440429	0.5223	0.5495	0.346	0.92	TRAM2	6.15
cg09808954	chr7	12283658	-1.775	1.867	0.346	0.92		73.68
cg21599974	chr4	86419758	-1.329	1.398	0.346	0.92	ARHGAP24	35.31
cg24156832	chrX	152779629	-0.8527	0.897	0.346	0.92		79.21
cg20939803	chr16	50403396	-1.566	1.648	0.346	0.92	BRD7	58.3
cg19141655	chr16	70456139	-1.546	1.626	0.346	0.92	ST3GAL2	75.89
cg19407410	chrX	99665951	3.197	3.363	0.346	0.92	PCDH19	67.07
cg13333401	chr3	105237936	-0.297	0.3125	0.346	0.92	ALCAM	5.08
cg15664442	chr5	34998412	-0.9789	1.03	0.346	0.92	AGXT2	87.45
cg04484334	chr3	133174674	1.567	1.648	0.346	0.92	BFSP2	52.93
cg05283184	chr6	79620031	-1.486	1.564	0.346	0.92		57.94
cg08709360	chr1	1003376	1.713	1.802	0.346	0.92		37.2
cg19183879	chr15	85880815	-1.027	1.08	0.346	0.92		55.4
cg09889291	chr12	52400650	0.1302	0.137	0.346	0.92	GRASP	2.11
cg24687232	chr12	131164136	-2.966	3.12	0.346	0.92		66.94
cg16296745	chr17	78355552	0.2197	0.2311	0.346	0.92	RNF213	97.55
cg27108047	chr17	73257286	-0.4053	0.4264	0.346	0.92	GGA3	5.85
cg27319151	chr6	30071232	-0.3266	0.3436	0.346	0.92	TRIM31	4.74
cg21665024	chr5	10626937	-1.197	1.259	0.346	0.92	ANKRD33B	73.86
cg11349282	chr12	15825754	-0.3429	0.3607	0.346	0.92	EPS8	91.99
cg01570495	chr16	77232348	-0.6599	0.6942	0.346	0.92	SYCE1L	83.64
cg25899324	chr21	40310507	-0.9918	1.043	0.346	0.92	LOC400867	71.44
cg08238677	chr11	125753051	0.1359	0.143	0.346	0.92	HYLS1	97.55
cg08106415	chr9	1434208	0.9679	1.018	0.346	0.92		20.89
cg06822699	chr6	143158300	1.263	1.329	0.346	0.92	HIVEP2	84.97
cg13284045	chr12	860787	-0.2621	0.2758	0.346	0.92	WNK1	3.54
cg18369516	chr20	62406721	1.917	2.017	0.346	0.92	ZBTB46	58.32
cg15242570	chr9	90341048	-0.7141	0.7513	0.346	0.92	CTSL1	10.83
cg22034968	chr19	47724582	-0.77	0.8101	0.346	0.92	BBC3	82.37
cg12086806	chr11	45716445	-1.005	1.057	0.346	0.92		35.85
cg02432280	chr7	152622368	-0.837	0.8806	0.346	0.92		7.34
cg01951274	chr17	56409518	-0.6848	0.7204	0.346	0.92	MIR142	85.15
cg03126992	chr2	45871489	0.7014	0.7379	0.346	0.92		15.78
cg18373961	chr19	14183671	-0.2349	0.2471	0.346	0.92	LOC113230	2.78
cg22792350	chr5	170288678	-0.4647	0.4889	0.346	0.92	RANBP17	8.95
cg01608962	chr13	88321853	-0.9629	1.013	0.346	0.92	MIR4500HG	12.95
cg19279529	chr19	35760554	-0.4605	0.4844	0.346	0.92	USF2	4.04
ch.5.2679849F	chr5	142537155	-0.8725	0.9179	0.346	0.92	ARHGAP26	17.01
cg00328376	chr7	26902685	-1.331	1.4	0.346	0.92	SKAP2	78.74
cg26185884	chr8	144568432	0.1413	0.1487	0.346	0.92	ZC3H3	97.86
cg00400452	chr6	1524003	-2.78	2.925	0.346	0.92		63.79
cg08237705	chr16	81576535	-1.011	1.064	0.346	0.92	CMIP	75.74
cg10604258	chr15	93588851	0.3527	0.3711	0.346	0.92	RGMA	97.21
cg06508395	chr5	84845218	-1.925	2.026	0.346	0.92		64.19
cg05425392	chr1	57854412	-1.22	1.283	0.346	0.92	DAB1	63.84
cg06382651	chr22	42235793	-0.81	0.8522	0.346	0.92	SREBF2	84.75
cg26428962	chr14	76550208	-0.659	0.6933	0.346	0.92		83.26
cg06438300	chr12	62586587	-0.3592	0.3779	0.346	0.92	FAM19A2	4.26
cg01107157	chr4	128619313	-0.3909	0.4112	0.346	0.92	INTU	93.26
cg25932451	chr12	110453166	-1.157	1.217	0.346	0.92	ANKRD13A	73.28
cg09788123	chr6	26533540	-0.168	0.1768	0.346	0.92		3.02
cg26690937	chr8	125860127	-1.984	2.087	0.346	0.92		50.15
cg17927001	chr8	10860218	-1.474	1.55	0.346	0.92	XKR6	42.7
cg05927714	chr17	36734660	-0.8767	0.9224	0.346	0.92	SRCIN1	8.69
cg20941713	chr1	163439808	1.71	1.8	0.346	0.92		83.79
cg08885224	chr6	133561368	-3.577	3.764	0.346	0.92	EYA4	55.11
cg00156990	chr14	105675577	-1.526	1.606	0.346	0.92		69.63
cg15056271	chr15	83475812	-1.059	1.114	0.346	0.92	FSD2	90.37
cg00470808	chr1	41796936	-0.9228	0.9709	0.346	0.92		82.64
cg16912292	chr1	11792692	-1.211	1.274	0.346	0.92		80.38
cg23855566	chr1	78245236	-0.5154	0.5423	0.346	0.92	FAM73A	6.1
cg13566088	chr9	90435638	-0.3848	0.4048	0.346	0.92		93.24
cg11887721	chr14	65453398	0.1752	0.1844	0.346	0.92	FNTB	2.94
cg17276002	chr10	75172806	0.1572	0.1654	0.346	0.92	ANXA7	2.92
cg18670100	chr2	99549050	0.354	0.3724	0.346	0.92	C2orf55	92.18
cg12329130	chr10	5650540	-1.135	1.194	0.346	0.92		57.59
cg27275374	chr7	47539765	-0.8795	0.9253	0.346	0.92	TNS3	86.58
cg24145613	chr6	163558575	1.396	1.469	0.346	0.92	PACRG	85.43
cg05681977	chr8	145638934	0.5855	0.616	0.346	0.92	SLC39A4	9.67
cg14764956	chr8	8239338	-0.2765	0.2909	0.346	0.92	PRAGMIN	94.94
cg06846282	chr17	28958954	-0.4391	0.462	0.346	0.92	LRRC37BP1	92.16
cg12537168	chr19	37464198	-0.2398	0.2523	0.346	0.92		3.36
cg09537606	chr5	157405274	-0.8298	0.8731	0.346	0.92		79.68
cg21913159	chr12	57588171	1.706	1.795	0.346	0.92	LRP1	85.46
cg02642949	chr5	176078832	-1.73	1.82	0.346	0.92	TSPAN17	69.76
cg21838640	chr12	278835	-0.7806	0.8213	0.346	0.92	IQSEC3	40.3
cg19156220	chr6	33244752	-1.403	1.476	0.346	0.92	B3GALT4	18.08
cg15280363	chr12	12245710	-1.181	1.242	0.346	0.92	BCL2L14	44.75
cg01179055	chr12	665829	-0.4335	0.4561	0.346	0.92	B4GALNT3	92.41
cg23891259	chr1	61418632	-1.122	1.181	0.346	0.92	NFIA-AS2	80.98
cg07323055	chr20	3140559	-0.4257	0.4479	0.346	0.92	FASTKD5	4.74
cg03038016	chr12	129155062	2.022	2.128	0.346	0.92	TMEM132C	66.69
cg10528691	chr18	13000679	0.2961	0.3116	0.346	0.92	CEP192	93.79
cg08235219	chr7	47773946	-0.8865	0.9328	0.346	0.92		84.86
cg24789587	chr19	990235	0.2614	0.2751	0.346	0.92	WDR18	97.54
ch.13.40199926R	chr13	41301926	-0.3161	0.3327	0.346	0.92		4.17
cg05019530	chr22	48339795	-1.71	1.799	0.346	0.92		36.9
cg08398024	chr17	43332647	-1.3	1.368	0.346	0.92	MAP3K14-AS1	68.17
cg16184968	chr6	7527066	-0.9744	1.025	0.346	0.92		80.23
cg19251851	chr7	132129579	-1.043	1.098	0.346	0.92	PLXNA4	35.79
cg03141958	chr16	88008736	-0.7215	0.7592	0.346	0.92	BANP	87.39
cg13852536	chr9	32567045	-0.2181	0.2295	0.346	0.92	NDUFB6	97
cg10543574	chr8	9763159	-2.466	2.595	0.346	0.92		28.69
cg00831126	chr7	56605325	-2.002	2.106	0.346	0.92		38.39
cg08559736	chr8	42271569	-0.7457	0.7846	0.346	0.92		77.17
cg22706166	chr4	140217098	0.404	0.4251	0.346	0.92	NDUFC1	4.16
cg03983270	chr16	81731249	0.3449	0.363	0.346	0.92	CMIP	98.01
cg20907614	chr8	29914963	-0.8083	0.8505	0.346	0.92		85.93
cg03197594	chr2	37194379	-0.505	0.5313	0.346	0.92	STRN	7.83
cg10020600	chr19	39397911	-0.5626	0.592	0.346	0.92	NFKBIB	86.45
cg21926747	chr7	150521574	-1.248	1.313	0.346	0.92		74.52
cg20286756	chr5	179631431	-1.638	1.723	0.346	0.92	RASGEF1C	52.32
cg03808984	chr7	102631307	-1.263	1.329	0.346	0.92	FBXL13	42.15
cg06103338	chr20	61667933	-1.152	1.212	0.346	0.92	LINC00029	44.06
cg19113530	chr2	178257923	-0.3716	0.391	0.346	0.92	LOC100130691	5.7
cg16596470	chr1	246451744	-0.3619	0.3808	0.346	0.92	SMYD3	93.76
cg27176323	chr4	57889831	-0.317	0.3336	0.346	0.92	POLR2B	94.69
cg18110520	chr11	76803666	-1.032	1.086	0.346	0.92	CAPN5	72.17
cg03420098	chr17	10103428	-1.127	1.185	0.346	0.92		52.83
cg13082823	chr2	221056231	1.134	1.193	0.346	0.92		87.66
cg02249841	chr11	2397784	-1.471	1.548	0.346	0.92	CD81	66.85
cg11119249	chr4	1687333	-0.6566	0.691	0.346	0.92	FAM53A	83.38
cg00211177	chr8	103866556	0.4052	0.4264	0.346	0.92	AZIN1	95.08
cg07057744	chr17	4545074	-1.708	1.798	0.346	0.92	ALOX15	49.38
cg16713962	chr16	49217909	-1.18	1.241	0.346	0.92		23.97
cg18541608	chr11	113704196	-0.4345	0.4573	0.346	0.92	USP28	92.5
cg09427644	chr11	125657662	1.218	1.281	0.346	0.92	PATE3	30.31
cg04012008	chr6	166879297	-0.7581	0.7978	0.346	0.92	RPS6KA2-IT1	30.85
cg04527555	chr2	211189371	-1.046	1.1	0.346	0.92	LANCL1-AS1	38.42
cg27141345	chr16	29816675	-0.3571	0.3758	0.346	0.92	MAZ	3.33
cg07782527	chr10	135109333	-0.3202	0.337	0.346	0.92	TUBGCP2	95.93
cg14400541	chr2	206692685	-0.8857	0.9321	0.346	0.92		79.05
cg24075096	chr1	114661683	-1.532	1.612	0.346	0.92	SYT6	64.72
cg25687971	chr3	28055822	-2.297	2.417	0.346	0.92		56.12
cg14098659	chr1	112451907	-1.627	1.712	0.346	0.92	KCND3-AS1	21.22
cg08676585	chr17	78322547	0.9731	1.024	0.346	0.92	RNF213	93.38
cg17145235	chr19	12666681	-0.9336	0.9824	0.346	0.92		82.88
cg22864500	chr2	28491946	-1.166	1.227	0.346	0.92	BRE	52.95
cg11006453	chr8	141599185	-1.94	2.041	0.346	0.92	EIF2C2	57.58
cg23409168	chr8	117101690	2.447	2.575	0.346	0.92		53.01
cg24325030	chr2	36755803	-0.9776	1.029	0.346	0.92	CRIM1	55.73
cg14014269	chr11	117134453	0.3466	0.3648	0.346	0.92	RNF214	95.33
cg27149150	chr1	7449851	-1.998	2.103	0.346	0.92	CAMTA1	44.8
cg03405560	chr16	31884740	-1.325	1.394	0.346	0.92	ZNF267	31.32
cg06688649	chr10	125177166	-1.08	1.137	0.346	0.92		18.75
cg06654783	chrX	122758460	0.3261	0.3432	0.346	0.92	THOC2	94.41
cg06286533	chr9	95962890	5.561	5.852	0.346	0.92	WNK2	74.35
cg24866457	chr12	2162314	0.1667	0.1754	0.346	0.92	CACNA1C	2.51
cg22416596	chr22	50710746	-1.395	1.469	0.346	0.92		47.29
cg10936812	chr7	116824594	-0.4492	0.4727	0.346	0.92	ST7-OT3	90.65
cg12642431	chr15	70994672	1.895	1.994	0.346	0.92	UACA	52.93
cg16389345	chr11	46697382	-0.9674	1.018	0.346	0.92		74.72
cg16644329	chr11	68506422	0.7022	0.739	0.346	0.92	MTL5	88.2
cg15891447	chrX	100306812	1.447	1.523	0.346	0.92	TRMT2B	7.53
cg07957397	chr6	25100774	-1.053	1.108	0.346	0.92	CMAHP	77.14
cg11720863	chr14	24604040	0.9641	1.015	0.346	0.92	PSME1	89.41
cg12344694	chr13	31736558	-0.2373	0.2497	0.346	0.92	HSPH1	3.39
cg02547269	chr6	1390361	-0.5424	0.5709	0.346	0.92	FOXF2	3.05
cg24070127	chr18	27771753	-1.783	1.877	0.346	0.92		32.72
cg04093079	chr22	21321585	-0.8751	0.9209	0.346	0.92	AIFM3	77.37
cg24976262	chr15	100681253	-1.919	2.02	0.346	0.92	ADAMTS17	55.16
cg19049562	chr13	60984566	-1.102	1.16	0.346	0.92	TDRD3	64.67
cg05856797	chrX	18969058	-0.721	0.7588	0.346	0.92	PHKA2	84.99
cg24254447	chr7	28745066	-0.3646	0.3837	0.346	0.92	CREB5	92.69
cg11018904	chr20	3762064	-0.231	0.2431	0.346	0.92	SPEF1	3.09
cg08661007	chr3	79817232	-2.308	2.429	0.346	0.92	ROBO1	25.25
cg03191359	chrX	38187009	-1.468	1.545	0.346	0.92	RPGR	15.38
cg14693465	chr15	76632292	-2.88	3.031	0.346	0.92	ISL2	29.58
cg09972077	chr17	57232291	0.1218	0.1282	0.346	0.92	SKA2	1.61
cg03401523	chr14	69560718	-1.408	1.482	0.346	0.92	DCAF5	43.63
cg15725182	chr5	167727679	-0.796	0.8378	0.346	0.92	WWC1	84.78
cg21523613	chr12	132377424	-0.928	0.9767	0.346	0.92		41.22
cg14156184	chr1	247876443	-1.31	1.378	0.346	0.92	OR6F1	32.04
cg01238485	chr15	88843176	-1.163	1.224	0.346	0.92		32.71
cg18115388	chr5	130844175	0.8394	0.8835	0.346	0.92	RAPGEF6	90.15
cg04318006	chr8	121823643	-0.3683	0.3876	0.346	0.92	SNTB1	4.78
cg09516819	chr15	91291872	-0.4767	0.5017	0.346	0.92	BLM	92.55
cg19831563	chr5	44886106	1.664	1.752	0.346	0.92		21.03
cg22242770	chr6	27880954	-0.8125	0.8551	0.346	0.92	OR2B2	81.85
cg07094440	chr2	71126524	-0.9344	0.9835	0.346	0.92	VAX2	26.17
cg09557413	chr4	48169916	-1.614	1.699	0.346	0.92	TEC	61.11
cg27637828	chr4	72806961	-0.8341	0.8779	0.346	0.92		14.89
cg09813404	chr3	186505133	-1.1	1.158	0.346	0.92	EIF4A2	77.33
cg16265787	chr6	31262996	1.006	1.059	0.346	0.92		13.15
cg07123769	chr5	1809881	-0.457	0.481	0.346	0.92	NDUFS6	91.78
cg02464822	chr6	13733592	-0.9065	0.9541	0.346	0.92		11.27
cg22510139	chr1	3058822	-1.727	1.817	0.346	0.92	PRDM16	30.06
cg20423158	chr7	141373641	-0.3893	0.4098	0.346	0.92	KIAA1147	93.04
cg05551114	chr4	15376116	1.872	1.971	0.346	0.92	C1QTNF7	65.13
cg15677916	chr9	3181007	-2.29	2.41	0.346	0.92		40.94
cg03736795	chr4	174444307	2.121	2.233	0.346	0.92		64.98
cg26038582	chr1	42384390	1.304	1.373	0.346	0.92	HIVEP3	9.34
cg03104358	chr1	27562590	-1.382	1.454	0.346	0.92	WDTC1	44.67
cg18091117	chr7	27179832	-1.374	1.447	0.346	0.92	HOXA-AS3	67.14
cg17635140	chr19	1410043	-0.7407	0.7796	0.346	0.92	DAZAP1	82.41
cg18373855	chr6	159360209	-2.418	2.545	0.346	0.92		23.53
cg17630923	chr19	40476803	0.1249	0.1315	0.346	0.92	PSMC4	1.51
cg24335252	chr2	227169197	3.641	3.832	0.346	0.92		75.74
cg17176732	chr8	107669856	-0.2207	0.2323	0.346	0.92	OXR1	3.2
cg02103745	chr1	109825958	0.1486	0.1564	0.346	0.92	PSRC1	1.65
cg01883643	chr5	173399983	-1.214	1.278	0.346	0.92		32.3
cg23102695	chr6	47538607	0.3184	0.3352	0.346	0.92	CD2AP	93.48
cg10914744	chr18	22147011	-1.297	1.365	0.346	0.92		71.8
cg04641787	chr10	8096154	-0.2397	0.2523	0.346	0.92	FLJ45983	3.95
cg27370890	chr1	19274318	-0.6477	0.6817	0.346	0.92	IFFO2	85.3
cg00522451	chr2	113464048	-0.9658	1.017	0.346	0.92		80.33
cg23860325	chr7	54271152	-1.194	1.257	0.346	0.92	HPVC1	17.51
cg18115488	chr2	7067236	-1.026	1.08	0.346	0.92	RNF144A	71.63
cg12567600	chr3	187774531	-1.104	1.163	0.346	0.92		58.54
cg20360841	chr1	108643371	-1.02	1.073	0.346	0.92		84.96
cg05038288	chr17	41800491	-1.088	1.145	0.346	0.92		62.38
cg10046726	chr1	161184971	-0.589	0.62	0.346	0.92	FCER1G	79.44
cg04741393	chr5	74708099	-1.032	1.087	0.346	0.92	COL4A3BP	81.79
cg16727485	chr1	186411759	1.113	1.172	0.346	0.92	LOC102724919	76.27
cg26174570	chr5	179312727	0.2927	0.3081	0.346	0.92	TBC1D9B	94.08
cg09431774	chr22	25465561	-2.433	2.561	0.346	0.92	KIAA1671	73.69
cg08546732	chr8	8426692	-0.3739	0.3935	0.346	0.92		92.64
cg26106304	chr1	204256149	-1.022	1.076	0.346	0.92	PLEKHA6	47.28
cg04343233	chr1	11191745	-0.3438	0.3619	0.346	0.92	MTOR	94.97
cg26690474	chr1	53792921	-0.4635	0.4879	0.346	0.92	LRP8	5.01
cg26579171	chr3	112710269	-1.055	1.11	0.346	0.92	GTPBP8	12.39
cg04421523	chr6	12083035	-0.4253	0.4477	0.346	0.92	HIVEP1	91.96
cg18878328	chr5	39267066	-0.3344	0.352	0.346	0.92	FYB	94.64
cg20060598	chr4	1041450	-1.789	1.883	0.346	0.92		60.47
cg06515049	chr7	86611304	2.785	2.932	0.346	0.92	KIAA1324L	64.91
cg05916432	chr1	201096333	-0.9726	1.024	0.346	0.92		78.35
cg17858100	chr1	207224510	-2.028	2.135	0.346	0.92	YOD1	17.86
cg08234196	chr1	202199534	-0.9409	0.9904	0.346	0.92	LGR6	79.6
cg14375772	chrX	120181969	-1.991	2.096	0.346	0.92	GLUD2	60.28
cg03233225	chr2	7172021	-0.9058	0.9535	0.346	0.92	RNF144A	26.49
cg01541867	chr9	86755499	-1.667	1.754	0.346	0.92		50.64
cg23213442	chr4	47916056	0.113	0.119	0.346	0.92	NFXL1	1.56
cg03024135	chr14	65219677	-1.034	1.089	0.346	0.92	SPTB	71.29
cg20382160	chr11	75526115	-0.2179	0.2294	0.346	0.92	UVRAG	3.25
cg00762613	chr13	36045224	2.183	2.298	0.346	0.92	NBEA	17.3
cg02536065	chr11	128616196	-1.302	1.371	0.346	0.92	FLI1	55.33
cg03770875	chr5	82322444	-1.086	1.143	0.346	0.92		38.27
cg09845946	chr2	204192806	0.2012	0.2118	0.346	0.92	ABI2	2.58
cg07383076	chr16	48266305	-0.7467	0.786	0.346	0.92	ABCC11	88.63
cg15940250	chr1	55437097	-1.748	1.84	0.346	0.92		60.88
cg04628465	chr16	85015467	0.1079	0.1136	0.346	0.92	ZDHHC7	98.65
cg02591826	chr11	94963255	0.4035	0.4247	0.346	0.92	LOC100129203	3.6
cg27353725	chr17	78239193	-0.4394	0.4626	0.346	0.92	RNF213	94.03
cg21091766	chr5	176898673	-0.7995	0.8416	0.346	0.92	DBN1	83.62
cg03960589	chr17	40840485	-0.7555	0.7953	0.346	0.92	CNTNAP1	88.02
cg04991758	chr3	72870453	-1.199	1.262	0.346	0.92	SHQ1	61.61
cg04957047	chrX	122648679	-1.219	1.284	0.346	0.92		70.95
cg07279715	chr11	772787	-0.8699	0.9157	0.346	0.92	PDDC1	75.68
cg02614016	chr10	89263900	-1.15	1.211	0.346	0.92	MINPP1	61.37
cg02354872	chr16	74597314	0.3496	0.368	0.346	0.92	GLG1	94.73
cg21225740	chr13	44362256	-1.444	1.52	0.346	0.92	ENOX1	68.73
cg19739704	chr12	76462508	-0.3428	0.3609	0.346	0.92	NAP1L1	91.63
cg10309440	chrX	71280421	-1.596	1.68	0.346	0.92	NHSL2	79.77
cg11651961	chr2	54197711	0.6334	0.6667	0.346	0.92	PSME4	10.89
cg00611674	chr5	138775742	-0.6799	0.7157	0.346	0.92	DNAJC18	89.83
cg24384212	chr20	31482267	1.423	1.498	0.346	0.92	EFCAB8	54.45
cg07829922	chr14	95441440	-0.7956	0.8375	0.346	0.92		18.06
cg25027762	chr1	51794892	-0.4342	0.457	0.346	0.92	TTC39A-AS1	94.25
cg14299813	chr2	241889668	-0.6411	0.6749	0.346	0.92		23.04
cg05411186	chr3	47890988	-0.8672	0.9129	0.346	0.92	DHX30	61.89
cg17384954	chrX	116532091	-5.662	5.96	0.346	0.92		66.61
cg27607632	chr12	54612549	-0.9476	0.9976	0.346	0.92		46.62
cg01524566	chr2	75797267	-1.435	1.511	0.346	0.92	FAM176A	80.49
cg18812198	chr11	68715658	-1.511	1.591	0.346	0.92		52.71
cg00781604	chr2	203499802	-0.2388	0.2514	0.346	0.92	FAM117B	3.48
cg19643441	chr19	19417142	-0.5662	0.596	0.346	0.92	SF4	88.31
cg05893475	chr6	150217255	-0.9819	1.034	0.346	0.92	RAET1E	70.55
cg11367102	chr5	64331330	0.3053	0.3214	0.346	0.92		5.65
cg22718617	chr5	37620385	0.5479	0.5768	0.346	0.92	WDR70	92.28
cg22514231	chr11	915093	-0.5501	0.5791	0.346	0.92	CHID1	84.87
cg05656442	chr1	111175082	1.098	1.155	0.346	0.92		15.34
cg01169732	chr7	128563376	-1.366	1.438	0.346	0.92		58.45
cg25813343	chr6	2716092	-1.132	1.191	0.346	0.92	MYLK4	55.7
cg26837730	chr5	141324726	-1.446	1.523	0.346	0.92	PCDH12	59.39
cg15699450	chr3	197099720	-0.7788	0.8199	0.346	0.92		34.48
cg25724895	chr20	58630390	-0.9552	1.006	0.346	0.92	C20orf197	75.11
cg24889687	chr20	56039095	-1.142	1.202	0.346	0.92		62.8
cg18848394	chr17	39597909	-1.128	1.188	0.346	0.92	KRT38	85.37
cg03504857	chr6	112687964	-1.625	1.71	0.346	0.92		75.35
cg17457115	chr14	72125269	-0.6121	0.6444	0.346	0.92	SIPA1L1	92.38
cg06405860	chr1	60539458	0.6909	0.7273	0.346	0.92	C1orf87	9.39
cg15151059	chr1	150936875	-1.039	1.094	0.346	0.92	SETDB1	65.71
cg22262707	chr11	63533900	-1.16	1.222	0.346	0.92	C11orf95	65.43
cg15591384	chr6	32525960	-3.806	4.007	0.346	0.92	HLA-DRB6	37.41
cg26307684	chr5	87749248	-1.638	1.725	0.346	0.92		45.9
cg26409134	chr5	110584562	-1.78	1.874	0.346	0.92	CAMK4	62.82
cg16952026	chr6	106968674	-0.8793	0.9257	0.346	0.92	AIM1	84.4
cg18147215	chr2	172951553	-0.4101	0.4318	0.346	0.92	DLX1	4.05
cg01866597	chr16	837896	-0.2555	0.269	0.346	0.92	RPUSD1	2.92
cg01044046	chr2	159334083	1.408	1.483	0.346	0.92	PKP4	78.76
cg26579838	chr10	134795270	1.855	1.953	0.346	0.92		45.42
cg13716585	chr14	22917809	-1.565	1.647	0.346	0.92		65.64
cg25836022	chr20	21147512	-0.8988	0.9463	0.346	0.92	KIZ	80.91
cg27273154	chr21	44884673	-0.3767	0.3966	0.346	0.92	LINC00313	93.6
cg17256334	chr2	86850230	0.205	0.2158	0.346	0.92	RNF103	3.04
cg15554555	chr11	69634384	-0.2611	0.2749	0.346	0.92	FGF3	3.87
cg10646193	chr2	180137570	-1.215	1.28	0.346	0.92		79.01
cg27553667	chr15	27216083	1.498	1.577	0.346	0.92	GABRG3	7.84
cg14395744	chr18	72837693	-1.493	1.572	0.346	0.92		78.32
cg09233112	chr1	12074638	-0.8751	0.9214	0.346	0.92		83.38
cg00108454	chr1	22963614	-0.8165	0.8596	0.346	0.92	C1QA	31.8
cg04501493	chr6	35336301	-1.575	1.658	0.346	0.92	PPARD	44.32
cg06895397	chr4	26406431	-0.7085	0.7459	0.346	0.92	RBPJ	89.81
cg12760479	chr22	50323140	0.3916	0.4123	0.346	0.92		13.22
cg02731917	chr1	3394760	-0.8869	0.9338	0.346	0.92	ARHGEF16	84.87
cg25998745	chr8	142028625	-1.054	1.11	0.346	0.92		65
cg05860390	chr17	31204705	-0.2604	0.2742	0.346	0.92	MYO1D	4.13
cg13856870	chr1	89075311	-0.9506	1.001	0.346	0.92	PKN2-AS1	79.01
cg18525081	chr13	30426260	-0.434	0.457	0.346	0.92	UBL3	91.65
cg15619425	chr9	133977887	-1.57	1.653	0.346	0.92	AIF1L	20.76
cg25001981	chr16	67251748	-1.038	1.093	0.346	0.92	LRRC29	63.82
cg20710138	chr8	61561414	-0.2589	0.2726	0.346	0.92		95.06
cg23204968	chr7	27183816	-1.871	1.97	0.346	0.92	HOXA5	20.63
cg02240748	chr16	1057796	-0.682	0.718	0.346	0.92		28.15
cg25856383	chr2	38303219	-0.5888	0.6199	0.346	0.92	CYP1B1	6.31
cg14270670	chr6	144306510	-1.324	1.394	0.346	0.92	PLAGL1	83.92
cg00091460	chr10	125808491	1.001	1.054	0.346	0.92	CHST15	84.98
cg08154622	chr9	29218707	-1.941	2.044	0.346	0.92		49.52
cg26063971	chr16	57847597	-0.8777	0.9241	0.346	0.92	LOC388282	43.51
cg13201791	chr2	172896849	-1.039	1.094	0.346	0.92	METAP1D	46.73
cg01243068	chr7	99274390	-1.209	1.273	0.346	0.92	CYP3A5	51.79
cg08510261	chr12	7271170	-1.131	1.191	0.346	0.92	C1RL-AS1	48.84
cg14029471	chr9	99894337	-0.3657	0.385	0.346	0.92		91.8
cg05337228	chr11	70419071	-0.953	1.003	0.346	0.92	SHANK2	87.15
cg10778996	chr13	30095852	-1.707	1.798	0.346	0.92	SLC7A1	76.87
cg16444628	chr8	115694903	-1.105	1.163	0.346	0.92		26.52
cg25840925	chr5	32594086	1.71	1.8	0.346	0.92	SUB1	89.63
cg16667209	chr1	14988798	-2.084	2.194	0.346	0.92	KAZN	67.05
cg15394998	chr4	187509916	0.3681	0.3875	0.346	0.92	FAT1	96.83
cg02621314	chr1	42781754	-0.3574	0.3763	0.346	0.92	FOXJ3	94.65
cg10275328	chr2	144406799	-2.292	2.413	0.346	0.92	ARHGAP15	69.44
cg01276891	chr5	143550529	-0.2689	0.2832	0.346	0.92	KCTD16	4.3
cg26929608	chr5	78012172	-0.7401	0.7793	0.346	0.92		25.22
cg26708100	chr2	176983815	0.2012	0.2119	0.346	0.92	HOXD10	2.45
cg02791145	chr11	50220426	-2.071	2.181	0.346	0.92		43.48
cg11444457	chr13	21131971	-0.6854	0.7217	0.346	0.92		92.56
cg24675483	chr14	72996027	-0.3405	0.3585	0.346	0.92	RGS6	94.32
cg21007931	chr16	28045979	-2.603	2.741	0.346	0.92	GSG1L	61.35
cg14278612	chr9	135359963	2.053	2.161	0.346	0.92	C9orf171	52.25
cg17928286	chr1	205414220	0.8936	0.9409	0.346	0.92		70.42
cg02536718	chr2	20739982	-0.5792	0.6098	0.346	0.92		92.69
cg27279796	chr22	41075227	-0.9673	1.018	0.346	0.92	MCHR1	58.36
cg07880741	chr16	732635	-0.333	0.3506	0.346	0.92	STUB1	93.42
cg10967110	chr1	152335507	-1.119	1.178	0.346	0.92	FLG-AS1	79.24
cg02255721	chr10	134562769	-0.6239	0.6569	0.346	0.92	INPP5A	88.29
cg24586039	chr8	30359221	-1.073	1.13	0.346	0.92	RBPMS	74.77
cg26698340	chr1	35254788	1.482	1.561	0.346	0.92		72.07
cg09771183	chr16	89144455	2.277	2.398	0.346	0.92		46.54
cg27553926	chr2	97136508	2.993	3.151	0.346	0.92		16.99
cg27497049	chr8	94712646	0.3293	0.3468	0.346	0.92	FAM92A1	4.18
cg24775172	chr19	37329431	-0.3327	0.3504	0.346	0.92	ZNF790	3.76
cg20718640	chr21	45160784	-3.511	3.697	0.346	0.92	PDXK	46.25
cg05655457	chr11	58127944	2.183	2.299	0.346	0.92	OR5B17	25.75
cg01655355	chr19	17982748	0.181	0.1905	0.346	0.92	SLC5A5	2.33
cg16495330	chr11	134322205	-1.356	1.428	0.346	0.92	LOC283177	37.69
cg10826702	chr10	1285425	-1.733	1.825	0.346	0.92	ADARB2	59.57
cg13878136	chr1	61948305	-1.193	1.257	0.346	0.92		31.14
cg23159233	chr22	46571660	-0.936	0.9856	0.346	0.92	PPARA	76.91
cg07939517	chr18	9895652	-0.9249	0.9739	0.346	0.92		81.65
cg21553486	chr2	138772987	-0.2562	0.2698	0.346	0.92	HNMT	94.37
cg11732178	chr6	33460084	-1.056	1.112	0.346	0.92		39.45
cg26508919	chr11	22646733	0.8949	0.9423	0.346	0.92	FANCF	3.54
cg23539229	chr14	99423878	-1.183	1.246	0.346	0.92		46.94
cg11409900	chr12	76426289	-0.9785	1.03	0.346	0.92	PHLDA1	13.77
cg13386888	chr1	7998916	-1.152	1.213	0.346	0.92	TNFRSF9	25.9
cg18927659	chr11	22494151	-1.064	1.12	0.346	0.92	LINC01495	17.21
cg07302959	chr7	92198639	-0.4095	0.4312	0.346	0.92	FAM133B	91.81
cg10016004	chr1	20210269	-0.528	0.556	0.346	0.92	OTUD3	90.06
cg03453469	chr8	144821712	0.7049	0.7423	0.346	0.92		32.3
cg20117557	chr8	842299	-1.307	1.376	0.346	0.92	ERICH1-AS1	31.63
cg02707033	chr11	84634228	1.571	1.654	0.346	0.92	DLG2	15.51
cg26306437	chr20	24930041	-1.306	1.375	0.346	0.92	CST7	56.48
cg17833476	chr5	170736201	-0.9968	1.05	0.346	0.92	TLX3	4.74
cg16391973	chr5	158689566	-2.423	2.552	0.346	0.92	UBLCP1	53.18
cg06866884	chr4	185202821	-0.9693	1.021	0.346	0.92		79.95
cg26470798	chr16	54971598	-2.446	2.575	0.346	0.92		20.97
cg03404305	chr11	68543216	-1.347	1.419	0.346	0.92	CPT1A	45.84
cg24848658	chr12	28317824	-1.585	1.669	0.346	0.92		51.87
cg07516252	chr14	24641201	-2.272	2.393	0.346	0.92	REC8	42.19
cg24205941	chr2	242695191	-0.7907	0.8327	0.346	0.92	D2HGDH	67.91
cg21804327	chr12	53496729	-0.6616	0.6967	0.346	0.92	SOAT2	88.15
cg12393589	chr7	45027643	-0.457	0.4813	0.346	0.92	C7orf40	92.82
cg20064928	chr10	70586817	-0.1474	0.1552	0.346	0.92	STOX1	2.48
cg02434443	chr11	15136456	-2.391	2.518	0.346	0.92	INSC	25.11
cg02445282	chr5	14359581	-0.7721	0.8131	0.346	0.92	TRIO	85.37
cg07757091	chr7	152009618	-1.005	1.059	0.346	0.92	KMT2C	79.99
cg21942430	chr1	65613385	-1.659	1.747	0.346	0.92	AK3L1	16.47
cg27198843	chr17	78165188	1.031	1.086	0.346	0.92	CARD14	81.12
cg23799246	chr2	99085310	-0.6761	0.712	0.346	0.92	INPP4A	88.76
cg09203802	chr10	82178348	-1.296	1.364	0.346	0.92	C10orf58	49.81
cg11516527	chr4	3401759	-1.288	1.357	0.346	0.92	RGS12	41.42
cg26953093	chr14	105219023	0.1289	0.1357	0.346	0.92	SIVA1	2.31
cg23256223	chr7	46009239	-0.218	0.2296	0.346	0.92		96.25
cg13665025	chr17	45056837	-2.353	2.478	0.346	0.92	RPRML	7.05
cg08321264	chr2	30245660	-1.134	1.195	0.346	0.92		77.07
cg20582779	chr1	222721375	-1.18	1.243	0.346	0.92	HHIPL2	47.13
cg21149260	chr1	249136658	-0.7566	0.7967	0.346	0.92	ZNF672	86.58
cg26873486	chr1	172790731	-0.9694	1.021	0.346	0.92		65.5
cg15678504	chr8	10262159	-1.916	2.017	0.346	0.92	MSRA	75.01
cg07788360	chr13	41323778	-0.63	0.6635	0.346	0.92	MRPS31	82.51
ch.13.568598F	chr13	44810546	-0.8086	0.8515	0.346	0.92		18.04
cg17460043	chr2	146081510	-1.026	1.081	0.346	0.92		34.31
cg12149081	chr2	111790599	-1.145	1.206	0.346	0.92	ACOXL	65.84
cg12048816	chr1	216188642	-1.242	1.308	0.346	0.92	USH2A	83.08
cg26790325	chr3	171593356	-0.2967	0.3124	0.346	0.92		95.29
cg04236827	chr16	50774659	-0.6476	0.682	0.346	0.92	CYLD	23.57
cg01811686	chr17	39645460	-1.13	1.19	0.346	0.92	KRT36	79.96
cg15627524	chr6	83777986	-0.3388	0.3568	0.346	0.92	DOPEY1	5.65
cg11530593	chr3	52022173	-0.6798	0.7159	0.346	0.92	ABHD14A-ACY1	81.63
cg00629021	chr14	70416868	-0.5173	0.5448	0.346	0.92	SMOC1	92.81
cg11476754	chr7	93698833	-1.695	1.785	0.346	0.92		68.26
cg00908197	chr6	41619666	-0.6314	0.665	0.346	0.92	MDFI	90.74
cg23424128	chr2	27631130	0.862	0.9078	0.346	0.92	PPM1G	11.22
cg13792823	chr4	18024445	-0.4884	0.5143	0.346	0.92	LCORL	6.31
cg11626007	chr20	43743835	-0.4857	0.5115	0.346	0.92	WFDC5	6.81
cg05524171	chr9	131770330	-1.019	1.073	0.346	0.92	SH3GLB2	69.01
cg18370227	chr17	39507261	-0.6085	0.6408	0.346	0.92	KRT33A	92.99
cg16368616	chr18	35021356	-1.419	1.494	0.346	0.92	CELF4	69.96
cg07511259	chr20	23498941	-0.332	0.3496	0.346	0.92	CSTT	93.81
cg09354589	chr1	147381390	-0.9726	1.024	0.346	0.92	GJA8	73.29
cg17984638	chr4	48136452	-0.3117	0.3282	0.346	0.92	TXK	95.24
cg20887322	chr15	50979314	-0.2311	0.2434	0.346	0.92	TRPM7	2.85
cg04937561	chr11	57103057	0.1166	0.1228	0.346	0.92	SSRP1	1.49
cg06708913	chr12	90274556	-1.139	1.199	0.346	0.92		49.03
cg24547910	chr4	100632951	-1.202	1.266	0.346	0.92		55.13
cg16496817	chr14	22203531	2.961	3.119	0.346	0.92		53.54
cg07914320	chr2	72061368	-1.229	1.294	0.346	0.92		36.15
cg18505710	chr14	78388728	-0.3519	0.3706	0.346	0.92	ADCK1	93.75
cg12550146	chr8	668151	-1.251	1.317	0.346	0.92	ERICH1	60.96
cg15410017	chr11	116344127	-1.486	1.565	0.346	0.92		38.1
cg21899494	chr10	34197508	-0.441	0.4644	0.346	0.92		91.78
cg11227838	chr18	73944787	-2.18	2.296	0.346	0.92		76.43
cg10556673	chr14	59560729	-1.716	1.808	0.346	0.92		83.42
cg12717584	chr1	23122112	-0.4561	0.4804	0.346	0.92	EPHB2	89.44
cg08748626	chr4	12725896	-5.458	5.749	0.346	0.92		33.4
cg09676045	chr5	31671593	-0.6848	0.7212	0.346	0.92		89.74
cg04326644	chr15	89917398	-0.7611	0.8016	0.346	0.92		88.79
cg19901969	chr16	20877654	-1.031	1.086	0.346	0.92	DCUN1D3	73.39
cg13614181	chr13	42031103	-0.5167	0.5441	0.346	0.92	C13orf15	9.51
cg20724490	chr10	73570285	-1.059	1.115	0.346	0.92	CDH23	62.23
cg27168493	chr1	67636724	-1.215	1.279	0.346	0.92	IL23R	65.3
cg13360566	chr3	126448174	-0.3882	0.4088	0.346	0.92	CHCHD6	93.87
cg02053132	chr1	17674864	-1.48	1.559	0.346	0.92	PADI4	73.36
cg04319895	chr6	72955528	-1.08	1.137	0.346	0.92	RIMS1	15.61
cg09856265	chr2	235602767	-0.7912	0.8333	0.346	0.92		76.51
cg12407690	chr7	29472772	0.5819	0.6129	0.346	0.92	CHN2	87.55
cg02979987	chr17	58459590	-0.9908	1.044	0.346	0.92	USP32	78.72
cg22658979	chr11	102826469	-0.7282	0.767	0.346	0.92	MMP13	90.49
cg25573253	chr7	73770346	0.4928	0.5191	0.346	0.92	CLIP2	92.7
cg04903450	chr5	171810653	-0.7098	0.7476	0.346	0.92	SH3PXD2B	86.88
cg00692010	chr9	113665272	0.8561	0.9017	0.346	0.92	LPAR1	88.83
cg24838240	chr19	14721367	2.351	2.476	0.346	0.92	CLEC17A	48.78
cg27615582	chr12	11002411	-0.266	0.2802	0.346	0.92	PRR4	94.25
cg16088235	chr6	166650404	-1.008	1.061	0.346	0.92	LOC101929297	27.27
cg08852911	chr1	3644540	-0.8764	0.923	0.346	0.92	TP73	35.05
cg21929970	chr11	47417205	-0.7068	0.7445	0.346	0.92		82.62
cg19412359	chr14	73864750	-1.388	1.462	0.346	0.92	NUMB	73.19
cg02051982	chr2	45508016	-1.086	1.144	0.346	0.92		43.03
cg03750737	chr2	20386555	-0.4153	0.4375	0.346	0.92		92.91
cg14199723	chr8	145051795	-0.8522	0.8976	0.346	0.92	PLEC1	35.05
cg09716075	chr14	105875233	-0.8339	0.8783	0.346	0.92	TEX22	27.25
cg08149617	chr22	47741317	-1.427	1.503	0.346	0.92		39.05
cg08573334	chr12	120882931	-0.3127	0.3293	0.346	0.92	TRIAP1	92.79
cg09018810	chrX	148586931	-1.264	1.331	0.346	0.92	IDS	8.7
cg14643039	chr5	154236935	-0.2626	0.2766	0.346	0.92	CNOT8	2.35
cg17384049	chr2	129162534	0.4285	0.4514	0.346	0.92		92.71
cg18730865	chr5	34792020	-1.214	1.279	0.346	0.92	RAI14	75.55
cg20090551	chr11	2421291	-0.2738	0.2884	0.346	0.92		4.68
cg10473383	chrX	84498775	1.666	1.754	0.346	0.92	ZNF711	9.27
cg21273437	chr11	67236952	-1.065	1.121	0.346	0.92	TMEM134	27.77
cg10185505	chr1	150335496	-1.676	1.765	0.346	0.92	RPRD2	19.55
cg24427018	chr10	26726804	-1.151	1.212	0.346	0.92	APBB1IP	16.49
cg11435457	chr5	1940013	-2.088	2.199	0.346	0.92		61.35
cg10387161	chr16	1307153	1.52	1.601	0.346	0.92	TPSD1	49.11
cg14080071	chr8	82009570	-1.383	1.457	0.346	0.92	PAG1	66.02
cg13562276	chr8	81397634	-1.209	1.273	0.346	0.92	ZBTB10	10.66
cg18665687	chr2	234399654	-1.066	1.123	0.346	0.92	USP40	87.41
cg16964064	chr3	174844917	-0.8958	0.9436	0.346	0.92	NAALADL2	85.34
cg15594528	chr11	112096869	0.1308	0.1378	0.346	0.92	PTS	1.98
cg02912316	chr1	32527924	-0.7376	0.7769	0.346	0.92		30.74
cg23195573	chr1	97216091	-0.2768	0.2916	0.346	0.92	PTBP2	94.64
cg20755677	chr17	20514767	-0.9662	1.018	0.346	0.92		81.21
cg07040500	chr2	61362928	-1.181	1.244	0.346	0.92	KIAA1841	43.07
cg16376748	chr17	72870102	-1.043	1.099	0.346	0.92	FDXR	53.31
cg23693733	chr19	29913712	-1.472	1.55	0.346	0.92	LOC284395	44.17
cg19776092	chr7	44236442	-1.45	1.528	0.346	0.92		66.3
cg24121436	chr14	60337690	-0.2879	0.3033	0.346	0.92	RTN1	4.34
cg21199870	chr4	30950453	-1.281	1.349	0.346	0.92	PCDH7	18.85
cg16954020	chr7	26257134	-0.5232	0.5511	0.346	0.92		88.77
cg15000124	chr7	75977273	-1.562	1.645	0.346	0.92	YWHAG	57.94
cg09555736	chr16	474271	-1.231	1.297	0.346	0.92	RAB11FIP3	71.48
cg23660138	chr20	7127872	-1.07	1.127	0.346	0.92	LINC01428	15.3
cg08178119	chrX	46504737	-0.8559	0.9016	0.346	0.92	SLC9A7	81.1
cg18249255	chr17	61864327	-0.4294	0.4523	0.346	0.92	DDX42	94.02
cg24731961	chr14	105132343	-0.8477	0.8929	0.346	0.92		82.02
cg21208722	chr16	11012736	-0.2106	0.2218	0.346	0.92	CIITA	3.1
cg05610463	chr13	34738932	-1.549	1.632	0.346	0.92		56.68
cg16729690	chr8	28351217	-0.914	0.9628	0.346	0.92	FZD3	47.81
cg04070007	chr10	11218007	3.504	3.691	0.346	0.92	CELF2	69.87
cg14590206	chr3	62305285	-1.672	1.762	0.346	0.92	C3orf14	32.39
cg15146813	chr8	17354712	0.1324	0.1395	0.346	0.92	SLC7A2	1.91
cg10572858	chr15	72742016	1.044	1.1	0.346	0.92		88.98
cg16933892	chr20	43783078	-1.173	1.235	0.346	0.92		68.73
cg09560911	chr6	47276890	-0.2184	0.2301	0.346	0.92	TNFRSF21	2.77
cg20217899	chr2	218890650	1.446	1.523	0.346	0.92		68.52
cg12453154	chr13	39925024	-1.634	1.722	0.346	0.92	LHFP	56.22
cg02455471	chr5	77146197	-0.4084	0.4303	0.346	0.92		92.82
cg18943331	chr6	32179862	-0.3118	0.3284	0.346	0.92	NOTCH4	93.72
cg01204185	chr3	122204221	-0.4665	0.4914	0.346	0.92	KPNA1	92.27
cg12236091	chr20	60806464	-1.046	1.102	0.346	0.92		51.32
cg25055946	chr12	58328060	-1.037	1.092	0.346	0.92		85.4
cg20690667	chr6	30652228	-0.8979	0.9458	0.346	0.92	KIAA1949	73.13
cg16239604	chr16	75144621	-1.077	1.134	0.346	0.92	ZNRF1	54.87
cg27101620	chr2	12217126	-2.304	2.427	0.346	0.92	LOC100506457	69.72
cg26079234	chr15	91657764	1.395	1.469	0.346	0.92	SV2B	77.89
cg11796996	chr6	33280159	1.986	2.092	0.346	0.92	TAPBP	28.84
cg13980528	chr1	82269522	-0.2361	0.2487	0.346	0.92	LPHN2	3.31
cg17174566	chr2	148635022	-0.4308	0.4538	0.346	0.92	ACVR2A	90.59
cg19816235	chr7	26707213	-0.3082	0.3247	0.346	0.92	SKAP2	4.51
cg12823953	chr3	137893743	1.751	1.845	0.346	0.92	DBR1	4.59
cg17899774	chr11	94254579	-0.7215	0.76	0.346	0.92	C11orf97	85.44
cg21559133	chrX	2847557	2.443	2.573	0.346	0.92	ARSD	11.59
cg13200288	chr6	170444282	-1.73	1.822	0.346	0.92		55.92
cg13169968	chr1	230563798	-2.641	2.782	0.346	0.92		30.64
cg00470505	chr9	139596117	-1.802	1.898	0.346	0.92		40.85
cg16666297	chr6	29416071	-1.77	1.865	0.346	0.92		81.35
cg00205527	chr8	146052732	0.1659	0.1748	0.346	0.92	ZNF7	2.54
cg21656136	chr10	70138420	-0.3084	0.3249	0.346	0.92	RUFY2	93.74
cg02620361	chr7	115117424	-1.637	1.724	0.346	0.92		12.86
cg22583612	chr3	113270506	-1.944	2.048	0.346	0.92	SIDT1	42.84
cg05633656	chr3	123916684	1.312	1.382	0.346	0.92	KALRN	36.09
cg02940147	chr11	124747263	3.07	3.234	0.346	0.92	ROBO3	50.85
cg13149785	chr4	7889410	-0.9433	0.9938	0.346	0.92	AFAP1	84.7
cg23790219	chr17	71301599	-1.785	1.88	0.346	0.92	CDC42EP4	54.29
cg03190911	chr6	33273011	-0.713	0.7511	0.346	0.92	TAPBP	85.82
cg26133272	chr6	84417697	-2.452	2.583	0.346	0.92	SNAP91	43.31
cg24118591	chr3	124173868	1.518	1.599	0.346	0.92	KALRN	76.27
cg24234833	chr10	126694619	-0.5844	0.6156	0.346	0.92	CTBP2	89.7
cg27421657	chr7	42024786	-0.2387	0.2515	0.346	0.92	GLI3	94.44
cg26922019	chr3	114791241	-2.108	2.221	0.346	0.92	ZBTB20	77.08
cg13696545	chr3	55784854	-0.9077	0.9562	0.346	0.92	ERC2	52.39
cg21484315	chr2	2712669	-1.129	1.189	0.346	0.92		29.84
cg20267932	chr14	105159746	-0.617	0.65	0.346	0.92	INF2	85.09
cg01236038	chr14	70519904	0.5725	0.6031	0.346	0.92	SLC8A3	5.75
cg01483252	chrX	46433132	-1.638	1.726	0.346	0.92	CHST7	10.21
cg06872843	chrX	153539492	-1.525	1.607	0.346	0.92	TKTL1	77.62
cg17378265	chr10	122740411	-0.8476	0.893	0.346	0.92	MIR5694	67.36
cg24060943	chr3	71405029	-0.8483	0.8937	0.346	0.92	FOXP1	85.65
cg13081670	chr15	79607401	-0.6253	0.6588	0.346	0.92	TMED3	36.59
cg09005115	chr7	128249350	-0.8929	0.9407	0.346	0.92		20.63
cg25918376	chr8	88055984	1.817	1.915	0.346	0.92	CNBD1	58.14
cg07431106	chr17	32561989	-1.023	1.077	0.346	0.92		87.94
cg12800734	chr17	27889135	-1.435	1.511	0.346	0.92	ABHD15	75.88
cg23012519	chr11	397486	-1.607	1.693	0.346	0.92	PKP3	22.08
cg07395178	chr22	36432393	-1.038	1.093	0.346	0.92		80.95
cg20389981	chr7	128432280	-1.058	1.115	0.346	0.92	CCDC136	35.38
cg24520968	chr6	118821449	-0.583	0.6143	0.346	0.92	C6orf204	88.56
cg19898526	chr1	1275714	-1.019	1.073	0.346	0.92	DVL1	95.97
cg26686150	chr12	93637466	-1.286	1.355	0.346	0.92		44.42
cg25780607	chr5	149682233	0.2057	0.2167	0.346	0.92	ARSI	2.59
cg22857661	chr14	74761907	-0.6873	0.7241	0.346	0.92	ABCD4	82.6
cg17268658	chr2	106015745	-0.6461	0.6807	0.346	0.92	FHL2	7.84
cg18279757	chr8	11617412	-1.158	1.22	0.346	0.92	C8orf49	68.96
cg20539656	chrX	11667012	-1.339	1.411	0.346	0.92	ARHGAP6	76.87
cg10034028	chr2	151457153	-1.159	1.221	0.346	0.92		92.17
cg02286533	chr17	41278179	0.706	0.7438	0.346	0.92	BRCA1	7.81
cg12518775	chr2	69970294	-1.058	1.115	0.346	0.92	ANXA4	50.86
cg21431577	chr1	227067152	-0.5437	0.5728	0.346	0.92	PSEN2	90.08
cg03688668	chr19	5065905	0.8385	0.8834	0.346	0.92	KDM4B	89.53
ch.15.430474R	chr15	41664933	-0.3554	0.3745	0.346	0.92	NUSAP1	6.64
cg04710661	chrX	2848381	-0.7878	0.83	0.346	0.92	ARSD	85.79
cg05452836	chr3	146262174	-0.3444	0.3628	0.346	0.92	PLSCR1	2.15
cg21017775	chr11	34535481	-1.057	1.114	0.346	0.92	ELF5	35.48
cg06486409	chr7	130868715	1.186	1.25	0.346	0.92	MKLN1	61.83
cg11539188	chr10	3170957	-1.152	1.214	0.346	0.92	PFKP	77.47
cg11640200	chr1	181392832	-0.7072	0.7451	0.346	0.92		10.16
cg27644899	chr1	216630266	-0.9714	1.023	0.346	0.92		72.37
cg08555924	chr18	29026301	0.6499	0.6847	0.346	0.92	DSG3	90.62
cg14496414	chr5	32108890	-0.3719	0.3919	0.346	0.92	PDZD2	92.81
cg08100342	chr6	132109506	-2.801	2.951	0.346	0.92		47.16
cg08280204	chr3	125411477	-1.826	1.924	0.346	0.92		46.42
cg25753989	chr1	221810516	-1.604	1.69	0.346	0.92		74.21
cg06144845	chr12	103898815	-1.113	1.172	0.346	0.92		83.29
cg14178991	chr4	76440699	-0.4402	0.4638	0.346	0.92	RCHY1	90.17
cg20626896	chr12	51442762	-0.467	0.4921	0.346	0.92	LETMD1	6.93
cg18201700	chr17	53219594	-1.256	1.323	0.346	0.92	STXBP4	69.19
cg19052355	chr2	237076306	0.1095	0.1154	0.346	0.92	GBX2	1.71
cg25186492	chr17	73978502	-1.197	1.262	0.346	0.92	C17orf106	46.63
cg00869927	chr1	67051101	-1.122	1.182	0.346	0.92	SGIP1	78.1
cg09399932	chr2	27504173	-0.755	0.7955	0.346	0.92	DNAJC5G	84.4
cg08694458	chr11	91802776	-0.696	0.7333	0.346	0.92		93.81
cg16030006	chr10	123357754	0.1243	0.1309	0.346	0.92	FGFR2	1.55
cg25701076	chr15	88484067	-1.619	1.706	0.346	0.92	NTRK3	44.64
cg05336364	chr1	97433085	-1.531	1.613	0.346	0.92		62.17
cg05628349	chr12	128360416	-2.5	2.634	0.346	0.92		83.81
cg07472584	chr4	9503404	-2.082	2.194	0.346	0.92		59.5
cg16028136	chr14	69095349	2.035	2.145	0.346	0.92		45.25
cg09918809	chr6	116937410	0.2955	0.3114	0.346	0.92	RSPH4A	2.9
cg19362080	chr1	155297285	-0.9146	0.9637	0.346	0.92	RUSC1	81.62
cg16415646	chr7	41743001	-0.8491	0.8947	0.346	0.92	LOC285954	83.73
cg06432055	chr2	171364407	-1.669	1.758	0.346	0.92	MYO3B	43.74
cg11820931	chr10	70717302	-1.098	1.157	0.347	0.92	DDX21	31.27
cg11293821	chr19	17186167	-0.3548	0.3739	0.347	0.92	MYO9B	3.33
cg23794377	chr2	55242295	1.101	1.16	0.347	0.92	RTN4	16.91
cg26577509	chr19	11958628	-0.5656	0.596	0.347	0.92		33.11
cg10847032	chr5	142784522	-3.079	3.244	0.347	0.92	NR3C1	16.41
cg10723851	chr16	85061186	0.6563	0.6916	0.347	0.92	KIAA0513	4.06
cg00790041	chr2	206100348	-1.272	1.34	0.347	0.92	PARD3B	68.54
cg05961809	chr4	154710523	2.871	3.025	0.347	0.92	SFRP2	55.51
cg11382761	chr4	41031037	-0.563	0.5932	0.347	0.92	APBB2	90.2
cg23513337	chr10	24813690	-0.9066	0.9553	0.347	0.92	KIAA1217	82.12
cg25912779	chr11	94964406	0.2109	0.2223	0.347	0.92	LOC100129203	2.48
cg22435313	chr17	64669739	-0.5261	0.5544	0.347	0.92	PRKCA	89.83
cg25975365	chr1	213559906	-0.6229	0.6564	0.347	0.92		92.03
cg22476592	chr19	38545677	-0.8313	0.8759	0.347	0.92	SIPA1L3	89.94
cg05557828	chr5	163002003	-0.399	0.4204	0.347	0.92		90.97
cg07385949	chr13	43577422	1.124	1.184	0.347	0.92		35.98
cg17999640	chr18	52999524	-2.549	2.686	0.347	0.92	TCF4	45.61
cg15301792	chr9	139306463	-0.3884	0.4093	0.347	0.92	PMPCA	93.67
cg07305463	chr2	136567211	-0.8607	0.9069	0.347	0.92	LCT	26.85
cg07124440	chr2	97582214	-0.7124	0.7506	0.347	0.92	FAM178B	18.22
cg25195136	chr3	187664174	-1.5	1.581	0.347	0.92		69.62
cg02100497	chr9	90273707	-0.426	0.4489	0.347	0.92	DAPK1	88.8
cg19279628	chr6	46704014	0.5979	0.63	0.347	0.92	PLA2G7	85.74
cg22078710	chr15	53087599	-3.642	3.838	0.347	0.92		38.4
cg21276695	chr10	44463844	-1.767	1.861	0.347	0.92	LINC00841	33.77
cg00681350	chr1	208606651	-1.489	1.569	0.347	0.92		68.52
cg15210199	chr7	97910111	-0.2431	0.2562	0.347	0.92	BRI3	3.16
cg26276650	chr2	10182878	2.15	2.266	0.347	0.92	KLF11	30.22
cg01241390	chr5	80596277	-1.866	1.967	0.347	0.92	RNU5E	62.58
cg14709481	chr5	176325836	-0.9295	0.9795	0.347	0.92	HK3	42.09
cg08451122	chr4	154480990	-0.3438	0.3622	0.347	0.92	KIAA0922	93.99
cg02634507	chr11	6805810	-2.595	2.734	0.347	0.92	OR2AG1	51.05
cg22435334	chr19	19677276	-1.062	1.119	0.347	0.92	PBX4	30.33
cg05744062	chr13	77477890	-0.2063	0.2173	0.347	0.92		3.24
cg16704402	chr8	133430039	-2.145	2.261	0.347	0.92	KCNQ3	55.61
cg11649866	chr17	69933290	-1.973	2.079	0.347	0.92		46.62
cg15365518	chr1	22366401	-1.225	1.291	0.347	0.92		53.49
cg01807737	chr6	33246895	-0.4168	0.4392	0.347	0.92	WDR46	91.16
cg13785152	chr17	1992458	-1.026	1.081	0.347	0.92	SMG6	60.07
cg02557534	chr4	113030841	-1.242	1.309	0.347	0.92		32.11
cg09002518	chr14	69906572	-1.133	1.194	0.347	0.92	SLC39A9	75.19
cg17035757	chr11	17566591	-0.4053	0.4271	0.347	0.92	USH1C	91.76
cg02202721	chr1	156865043	-1.199	1.264	0.347	0.92	PEAR1	66.15
cg25418007	chr5	43066538	0.1298	0.1367	0.347	0.92		1.62
cg20083900	chr7	157624841	2.111	2.224	0.347	0.92	PTPRN2	48.89
cg08988309	chr22	19718228	-0.2924	0.3081	0.347	0.92		5.07
cg07394404	chr1	218458485	-0.2567	0.2705	0.347	0.92	RRP15	2.68
cg25573345	chr19	35455086	-1.109	1.168	0.347	0.92	ZNF792	2.9
cg26873880	chr6	160023689	-2.337	2.463	0.347	0.92		52.83
cg01720296	chr10	71666329	-1.45	1.528	0.347	0.92	COL13A1	67.84
cg19628333	chr12	56914766	-0.8183	0.8623	0.347	0.92	RBMS2	85.66
cg14983529	chr3	168866814	-0.9193	0.9688	0.347	0.92	MECOM	10.7
cg17361154	chr9	140336563	-0.2735	0.2882	0.347	0.92	ENTPD8	4.41
cg19477032	chr12	31452973	-0.727	0.7661	0.347	0.92	FAM60A	82.49
cg13692392	chr19	33321828	-1.357	1.43	0.347	0.92	SLC7A9	40.91
cg09840968	chr15	37394840	-0.4066	0.4285	0.347	0.92	MEIS2	3.79
cg13147520	chr3	130745802	0.4955	0.5222	0.347	0.92	NEK11	3.16
cg13919420	chr1	38471487	-0.3076	0.3241	0.347	0.92	FHL3	5.8
cg03213505	chr9	139025831	-0.5079	0.5352	0.347	0.92		8.37
cg07676051	chr17	47184817	-0.6082	0.641	0.347	0.92		86.54
cg15416948	chr17	53658125	-1.625	1.712	0.347	0.92		63.93
cg13266245	chr11	27372579	-0.6872	0.7242	0.347	0.92	CCDC34	18.49
cg20162923	chr6	149042321	0.6525	0.6876	0.347	0.92		90.65
cg16458494	chr15	95870262	0.302	0.3183	0.347	0.92		2.62
cg25230363	chr7	30951425	-1.132	1.193	0.347	0.92	AQP1	65.13
cg05183646	chr6	134491143	1.732	1.825	0.347	0.92	SGK1	55.14
cg14018461	chr20	19804670	-1.197	1.261	0.347	0.92		72.3
cg26242755	chr6	6624147	-1.221	1.287	0.347	0.92	LOC285780	62.02
cg12312964	chr4	5447889	-1.241	1.308	0.347	0.92	STK32B	34.28
cg12190305	chr3	127815173	-0.3573	0.3765	0.347	0.92	RUVBL1	91.72
cg01309514	chr19	51004130	-2.061	2.172	0.347	0.92		65.28
cg12617598	chr1	193222046	-0.4617	0.4866	0.347	0.92	CDC73	88.96
cg07768982	chr5	5293036	-1.535	1.617	0.347	0.92	ADAMTS16	39.09
cg16383005	chr6	166711381	-1.509	1.59	0.347	0.92		47
cg00758420	chr1	16070820	0.3883	0.4092	0.347	0.92	TMEM82	97.2
cg08361693	chr18	43753710	-0.2616	0.2756	0.347	0.92	C18orf25	3.37
cg05941631	chr2	46521469	-0.7548	0.7954	0.347	0.92		28.63
cg11344638	chr17	39781108	-0.7507	0.7911	0.347	0.92	KRT17	26.84
cg00994583	chr17	36613498	-0.8526	0.8985	0.347	0.92	ARHGAP23	79.27
cg24433685	chr3	132151724	-0.3331	0.3511	0.347	0.92	DNAJC13	91.84
cg21302289	chr12	76084308	-1.156	1.219	0.347	0.92		53.99
cg04226738	chr9	124577993	-2.938	3.096	0.347	0.92		63.84
cg10990660	chr3	141496874	-0.5362	0.565	0.347	0.92	GRK7	87.02
cg19431274	chr5	72714744	-1.906	2.009	0.347	0.92		65.16
cg10565589	chr9	14314066	-0.3335	0.3514	0.347	0.92	NFIB	4.8
cg27340313	chr1	165179287	-0.6715	0.7076	0.347	0.92	LMX1A	82.27
cg14561783	chr1	18529477	-0.8209	0.8651	0.347	0.92	IGSF21	25.3
cg04986935	chr10	110673613	-1.958	2.064	0.347	0.92		53.27
cg00105400	chr19	46216179	-0.6793	0.7159	0.347	0.92	FBXO46	84.23
cg22587509	chr13	50356916	0.2809	0.296	0.347	0.92	KPNA3	95.94
cg10552106	chr3	151177285	-1.231	1.297	0.347	0.92	IGSF10	74.96
cg24710980	chr1	204091489	-1.365	1.439	0.347	0.92	SOX13	63.77
cg02810927	chr1	29192627	-1.229	1.296	0.347	0.92		56.07
cg03910048	chr4	38666177	-0.2797	0.2948	0.347	0.92	KLF3	2.84
cg25912957	chr7	157405170	-1.348	1.42	0.347	0.92	PTPRN2	45.33
cg00797779	chr17	74097330	-1.578	1.663	0.347	0.92	EXOC7	88.73
cg09729935	chr11	113274722	-1.438	1.516	0.347	0.92		74.43
cg26279614	chr4	169842279	0.6377	0.672	0.347	0.92	PALLD	87.97
cg09510707	chr16	67880254	-0.4574	0.4821	0.347	0.92	CENPT	10.4
cg20005495	chr10	49504035	-0.3095	0.3262	0.347	0.92		94.7
cg02926565	chr7	131147173	-1.484	1.564	0.347	0.92	MKLN1	88.08
cg11717557	chr1	114448153	-0.3631	0.3827	0.347	0.92	DCLRE1B	3.77
cg05255333	chr13	49550448	0.1401	0.1477	0.347	0.92	FNDC3A	1.81
cg17860974	chr11	80041189	-2.531	2.667	0.347	0.92		50.23
cg05069337	chr3	59253562	-0.3566	0.3758	0.347	0.92		92.19
cg13938075	chr14	31890474	-0.4862	0.5124	0.347	0.92	HEATR5A	91.94
cg16665488	chr20	43020663	-0.9782	1.031	0.347	0.92	HNF4A-AS1	86.36
cg17172507	chr19	52229273	-0.9401	0.9908	0.347	0.92		42.42
cg23571820	chr1	3037627	-1.825	1.923	0.347	0.92	PRDM16	40.25
cg05564438	chr11	64120286	-0.4101	0.4322	0.347	0.92	CCDC88B	94.07
cg07087130	chr7	48129797	-1.223	1.289	0.347	0.92	UPP1	38.84
cg18683448	chr1	182039233	-1.187	1.251	0.347	0.92		65.09
cg17980625	chr11	94965587	-2.797	2.948	0.347	0.92	SESN3	35.06
cg16262257	chr9	91798598	-0.8168	0.8608	0.347	0.92		17.36
cg24208139	chr19	960770	-0.5245	0.5528	0.347	0.92	ARID3A	91.44
cg08814373	chr9	136858163	-0.2325	0.245	0.347	0.92	VAV2	3.25
cg00508509	chr10	132066277	-1.041	1.097	0.347	0.92		18.87
cg12610030	chr5	131723004	-1.34	1.413	0.347	0.92	SLC22A5	71.26
cg15073708	chr1	6204000	-0.6737	0.71	0.347	0.92	CHD5	25.8
cg16370772	chr14	76451771	-0.855	0.9011	0.347	0.92	C14orf179	16.9
cg26195706	chr10	88391827	-1.206	1.271	0.347	0.92		13.68
cg18398192	chr6	34427849	-0.4528	0.4773	0.347	0.92		7.88
cg17368989	chr8	104033750	0.1411	0.1487	0.347	0.92	ATP6V1C1	1.17
cg04805537	chr6	203253	-1.021	1.076	0.347	0.92	LOC285766	24.1
cg17385727	chr6	32370790	-1.423	1.499	0.347	0.92	BTNL2	31.45
cg13751624	chr15	22425776	-0.9061	0.9549	0.347	0.92		28.64
cg01616682	chr11	15095017	2.253	2.374	0.347	0.92	CALCB	17.81
cg01247321	chr1	55408860	-0.5799	0.6112	0.347	0.92		89.52
cg16676200	chr2	554699	-1.906	2.008	0.347	0.92		70.8
cg05531421	chr1	65772338	1.42	1.497	0.347	0.92	DNAJC6	87.2
cg05261471	chr11	85566741	-1.665	1.755	0.347	0.92	CCDC83	72.88
cg02319549	chr19	10463037	0.4685	0.4938	0.347	0.92	TYK2	94.62
cg22122013	chr2	97564501	-0.6145	0.6477	0.347	0.92	FAM178B	82.55
cg26207372	chr7	81406545	2.982	3.143	0.347	0.92		56.5
cg03924800	chr16	25042807	-0.2774	0.2924	0.347	0.92		3.36
cg06626190	chr5	132072925	0.1899	0.2002	0.347	0.92	KIF3A	2.63
cg12256469	chr7	158376838	-1.077	1.135	0.347	0.92	PTPRN2	22
cg07482372	chr11	2951201	2.146	2.261	0.347	0.92	PHLDA2	28.71
cg23807890	chr2	228736357	-1.548	1.631	0.347	0.92	WDR69	3.93
cg14574636	chr18	3410535	-0.7388	0.7787	0.347	0.92	TGIF1	91.3
cg08864079	chr7	26132589	-0.6865	0.7236	0.347	0.92		85.83
cg08668299	chr11	73909972	0.5285	0.5571	0.347	0.92	PPME1	87.73
cg09671629	chr18	55710355	-1.532	1.615	0.347	0.92	NEDD4L	16.74
cg18264548	chr15	40401551	0.1422	0.1499	0.347	0.92	BMF	1.68
cg10718721	chr11	76156626	-0.495	0.5218	0.347	0.92	C11orf30	8.91
cg01024480	chr4	154438767	-0.3249	0.3425	0.347	0.92	KIAA0922	94.5
cg07195118	chr8	145162905	-2.411	2.541	0.347	0.92	KIAA1875	63.01
cg26802951	chr5	178977641	2.031	2.141	0.347	0.92	RUFY1	21.36
cg09429192	chr2	171380084	-0.8472	0.8929	0.347	0.92	MYO3B	44.72
cg15582417	chr7	55605399	-1.196	1.26	0.347	0.92	VOPP1	77
cg03261004	chr9	139981660	0.1008	0.1062	0.347	0.92	LOC100289341	1.26
cg21390137	chr16	81786313	-0.9857	1.039	0.347	0.92		68.24
cg19110014	chr11	31264434	-0.9087	0.9578	0.347	0.92		82.89
cg01937267	chr1	42387288	-1.956	2.062	0.347	0.92		79.81
cg14549577	chr14	105245497	-0.6095	0.6424	0.347	0.92	AKT1	88.24
cg26679848	chr5	158448293	-2.891	3.047	0.347	0.92	EBF1	22.05
cg21958642	chr7	22592804	-0.6082	0.641	0.347	0.92		85.86
cg13609648	chr11	5463930	-2.924	3.082	0.347	0.92	OR51I1	61.59
cg04071854	chr5	57031063	-0.8712	0.9183	0.347	0.92		41.8
cg22504267	chr8	1935720	2.109	2.223	0.347	0.92	KBTBD11	69.81
cg09774440	chr5	95158056	-0.2082	0.2195	0.347	0.92	GLRX	2.98
cg25344322	chr13	112575014	3.499	3.688	0.347	0.92		64.36
cg06789978	chr3	195496698	-4.003	4.22	0.347	0.92	MUC4	55.32
cg08550399	chr22	50167864	-0.3145	0.3315	0.347	0.92	BRD1	94.49
cg17189755	chr10	120183326	-2.461	2.594	0.347	0.92		23.41
cg26013827	chr19	13993709	1.006	1.06	0.347	0.92	C19orf57	94.33
cg09263118	chr19	11531294	-1.453	1.532	0.347	0.92	RGL3	11.67
cg16652741	chr2	219825300	0.1389	0.1464	0.347	0.92	CDK5R2	1.85
cg13658902	chr16	20179980	-2.231	2.351	0.347	0.92		40.33
cg14206251	chr1	90285437	-1.05	1.107	0.347	0.92	LRRC8D	62.36
cg13430898	chr9	137458253	-1.487	1.567	0.347	0.92		52.56
cg06860015	chr8	54151698	-1.466	1.546	0.347	0.92	OPRK1	92
cg06984764	chr5	33298109	2.606	2.746	0.347	0.92		36.22
cg07515058	chr1	61437939	-0.6183	0.6518	0.347	0.92	NFIA-AS2	89.99
cg06034749	chr20	61324661	-1.038	1.095	0.347	0.92		26.76
cg06078892	chr8	25836544	-2.07	2.182	0.347	0.92	EBF2	51.14
cg06449099	chr8	37264451	-1.507	1.588	0.347	0.92	LINC01605	71.24
cg01152374	chr15	69817071	-1.237	1.304	0.347	0.92		78.2
cg23205561	chr18	18842697	-0.385	0.4058	0.347	0.92	GREB1L	94.64
cg20105786	chr2	223562720	-1.209	1.275	0.347	0.92	MOGAT1	82.06
cg27459630	chr17	28019440	-2.261	2.383	0.347	0.92	SSH2	31.22
cg11398996	chr12	74335993	-1.487	1.568	0.347	0.92		83.16
cg10456910	chr12	784081	-0.3938	0.4151	0.347	0.92		93.16
cg12653168	chr5	36696302	-0.8385	0.8838	0.347	0.92		34.32
cg12028751	chr4	167840623	2.034	2.144	0.347	0.92	SPOCK3	75.27
cg09045655	chr12	54392988	-2.21	2.329	0.347	0.92	HOXC9	31.15
cg12464495	chr22	44143857	-2.253	2.375	0.347	0.92	EFCAB6	75.83
cg22772296	chr8	28185048	-0.4846	0.5108	0.347	0.92	PNOC	91.08
cg06959075	chr15	86338346	0.2439	0.2571	0.347	0.92	KLHL25	5.09
cg09593080	chr16	87271763	-1.168	1.231	0.347	0.92		49.4
cg05883978	chr5	9498781	2.325	2.451	0.347	0.92	SEMA5A	41.99
cg10787120	chr14	96857745	-0.2653	0.2797	0.347	0.92	AK7	1.77
cg17537009	chr12	118814304	0.1853	0.1953	0.347	0.92	SUDS3	1.98
cg00924652	chr8	1937567	3.075	3.242	0.347	0.92	KBTBD11	64.28
cg19628553	chr1	201124117	-0.4223	0.4451	0.347	0.92	TMEM9	91.53
cg14970311	chr18	77839582	-0.5034	0.5307	0.347	0.92		92.98
cg07459658	chr16	1614319	-0.2822	0.2975	0.347	0.92	IFT140	95.39
cg06311103	chr13	31579287	-2.214	2.334	0.347	0.92		59.73
cg03004426	chr16	53537293	-0.4501	0.4744	0.347	0.92	AKTIP	4.79
cg27049194	chr2	238280612	2.59	2.731	0.347	0.92	COL6A3	70.5
cg02549846	chr16	12124190	-0.8437	0.8894	0.347	0.92	SNX29	86.95
cg16278996	chr6	13715593	-1.078	1.136	0.347	0.92		71.78
cg09530011	chr6	30043818	2.624	2.766	0.347	0.92	RNF39	53.64
cg22694929	chr7	30756766	-1.983	2.091	0.347	0.92		63.63
cg23036426	chr1	10093530	-0.2549	0.2687	0.347	0.92	UBE4B	4.04
cg27229471	chr14	73034173	-0.9397	0.9906	0.347	0.92		80.06
cg26621607	chr12	133180238	-1.514	1.596	0.347	0.92		31.68
cg26830789	chr4	114605747	3.287	3.465	0.347	0.92	CAMK2D	61.85
cg00920139	chr8	22455473	-1.074	1.133	0.347	0.92	PDLIM2	25.85
cg07945197	chr8	93522099	-0.5434	0.5728	0.347	0.92		8.22
cg12055959	chr7	117397846	-0.7355	0.7753	0.347	0.92	CTTNBP2	88.66
cg21935062	chr2	171426965	-2.128	2.243	0.347	0.92	MYO3B	81.11
cg12233058	chr5	6793165	-2.007	2.115	0.347	0.92		57.98
cg08629379	chr10	118350470	-2.329	2.455	0.347	0.92	PNLIPRP1	33.78
cg05148039	chr11	8315096	-0.3405	0.3589	0.347	0.92		94.17
cg06731993	chr14	21582506	-0.6562	0.6917	0.347	0.92		85.81
cg21917880	chr3	54674674	-1.687	1.779	0.347	0.92	ESRG	54.22
cg19053792	chr11	90209759	-0.8605	0.9072	0.347	0.92	DISC1FP1	8.27
cg22487651	chr12	34480047	-0.994	1.048	0.347	0.92		21.71
cg11454486	chr11	34337919	0.9415	0.9925	0.347	0.92	ABTB2	73.82
cg20250274	chr18	71815685	-0.8923	0.9406	0.347	0.92	C18orf55	9.23
cg26411128	chr12	81110496	-1.878	1.98	0.347	0.92	MYF5	62.59
cg16348136	chr8	27450101	0.4361	0.4597	0.347	0.92		3.92
cg26736796	chr22	41253182	-0.3449	0.3635	0.347	0.92	ST13	3.54
cg16890935	chr4	121742336	-1.043	1.099	0.347	0.92	PRDM5	77.29
cg02773183	chr5	55904123	-0.9499	1.001	0.347	0.92		73.55
cg13074686	chr4	864597	-0.2484	0.2619	0.347	0.92	GAK	95.31
cg23009508	chr2	23913568	-1.034	1.09	0.347	0.92	KLHL29	45.39
cg10213873	chr16	86994949	-1.232	1.299	0.347	0.92		40.71
cg08001838	chr16	11681807	0.978	1.031	0.347	0.92	LITAF	82.35
cg21811527	chr6	29465107	-2.579	2.719	0.347	0.92		52.47
cg11277345	chr12	64237108	-2.014	2.124	0.347	0.92	SRGAP1	55.13
cg13919438	chr20	39995546	0.2585	0.2726	0.347	0.92	EMILIN3	2.71
cg00585131	chr12	49620970	0.3683	0.3883	0.347	0.92	TUBA1C	94.35
cg06082050	chr1	91630943	-0.4816	0.5077	0.347	0.92		8.73
cg11924722	chr20	55009226	-1.239	1.306	0.347	0.92	CASS4	76.48
cg06857925	chr1	37084266	-1.3	1.371	0.347	0.92		38.09
cg20521696	chr7	155599780	-1.332	1.404	0.347	0.92	SHH	77.88
cg17445617	chr20	47434554	-1.214	1.28	0.347	0.92	PREX1	54.18
cg06302393	chr3	183962619	-0.2763	0.2913	0.347	0.92	ALG3	96.21
cg23840821	chr2	62788813	1.57	1.655	0.347	0.92		83.53
cg22120446	chr3	138662282	-1.345	1.418	0.347	0.92		62.82
cg16607196	chr8	145665118	-0.6431	0.678	0.347	0.92	TONSL	83.2
cg00683665	chr15	75968876	-0.3031	0.3196	0.347	0.92	CSPG4	93.87
cg12433011	chr4	189051672	-1.337	1.409	0.347	0.92		59.08
cg23232773	chr6	31431902	-1.1	1.16	0.347	0.92	HCP5	37.45
cg21471783	chr8	139680016	-2.247	2.368	0.347	0.92	COL22A1	31.59
cg10602939	chr14	101147551	-1.589	1.676	0.347	0.92		62.76
cg25844787	chr7	55226209	-1.189	1.254	0.347	0.92	EGFR	76.17
cg02424720	chr11	64537178	-0.3187	0.336	0.347	0.92	SF1	93.98
cg08643864	chr20	39118662	0.7313	0.771	0.347	0.92		32.51
cg23722187	chr19	57050312	0.1298	0.1369	0.347	0.92	ZFP28	1.67
cg07941916	chr5	131762292	1.105	1.165	0.347	0.92	C5orf56	66.78
cg23449594	chr12	83122627	-0.4938	0.5206	0.347	0.92	TMTC2	91.49
cg05890837	chr17	80902094	-0.3826	0.4034	0.347	0.92	B3GNTL1	93.52
cg16381436	chr8	77599234	-1.402	1.478	0.347	0.92	ZFHX4	13.35
cg06605704	chr16	4551147	-0.9478	0.9992	0.347	0.92	HMOX2	80.6
cg26264580	chr1	89454503	-0.3913	0.4125	0.347	0.92	RBMXL1	91.49
cg07610192	chr2	131130423	-0.9027	0.9517	0.347	0.92	PTPN18	4.02
cg09849532	chr20	47562751	-1.014	1.069	0.347	0.92	ARFGEF2	44.85
cg06853823	chr16	4466639	0.1313	0.1385	0.347	0.92	CORO7	1.81
cg04595190	chr19	9588846	-2.88	3.037	0.347	0.92	ZNF560	62.25
cg06204730	chr17	48785992	-1.466	1.546	0.347	0.92	ANKRD40	60.86
cg10040976	chr17	14917530	2.396	2.526	0.347	0.92		46.93
cg11258577	chr5	15500002	-0.2459	0.2593	0.347	0.92	FBXL7	3.16
cg11464571	chr7	79810832	-0.8323	0.8775	0.347	0.92	GNAI1	88.71
cg09379489	chr12	12224360	-0.969	1.022	0.347	0.92	BCL2L14	32.03
cg21879884	chr20	48389173	-0.9468	0.9982	0.347	0.92		76.15
cg10359332	chr14	32835247	-0.9299	0.9804	0.347	0.92	AKAP6	70.64
cg02216463	chr19	17132959	-0.8581	0.9047	0.347	0.92	CPAMD8	29.62
cg20056914	chr14	23512055	-0.2162	0.2279	0.347	0.92	PSMB11	97.84
cg16376438	chr16	69458483	-0.2705	0.2852	0.347	0.92	CYB5B	4.47
cg04998634	chr19	1857004	0.596	0.6283	0.347	0.92	KLF16	63.25
cg06375967	chr15	76633364	-2.703	2.85	0.347	0.92	ISL2	39.72
cg00610978	chr11	33981449	-0.7634	0.8048	0.347	0.92		86.75
cg03947738	chr11	116855085	-0.9681	1.021	0.347	0.92	SIK3	83.05
cg13491480	chr9	130880369	-0.8936	0.9421	0.347	0.92		55.37
cg20656602	chr4	113207235	-0.1211	0.1277	0.347	0.92	TIFA	1.9
cg12853633	chr14	57264919	1.561	1.645	0.347	0.92		60.93
cg19631648	chr19	33764284	-0.9684	1.021	0.347	0.92		49.54
cg22170618	chr9	130548649	-0.4214	0.4443	0.347	0.92	CDK9	6.47
cg15789155	chr10	89087794	-1.518	1.6	0.347	0.92	NUTM2A-AS1	86.21
cg02402141	chr13	111306273	-0.6516	0.687	0.347	0.92	CARS2	88.47
cg15706843	chr17	40434130	-0.7963	0.8396	0.347	0.92		87.32
cg08913261	chr1	156740730	-0.5474	0.5771	0.347	0.92	PRCC	89.98
cg00070043	chr17	1083351	-0.2948	0.3108	0.347	0.92	ABR	3.71
cg06443038	chr9	35904531	2.684	2.83	0.347	0.92		74.47
cg27112414	chrX	153715339	-1.223	1.29	0.347	0.92	UBL4A	17.49
cg11826852	chr1	151682641	-0.7461	0.7866	0.347	0.92	CELF3	87.3
cg01104605	chr22	33313206	0.4147	0.4372	0.347	0.92	SYN3	93.2
cg00318495	chr5	176739903	-0.8602	0.907	0.347	0.92	MXD3	12.6
cg23244790	chr5	140811102	3.084	3.252	0.347	0.92	PCDHGA4	38.53
cg01017367	chr1	220964424	-0.8796	0.9274	0.347	0.92	MARC1	86.94
cg05425196	chr5	121435197	-1.049	1.106	0.347	0.92		77
cg26789283	chr22	41682348	-0.1011	0.1066	0.347	0.92	RANGAP1	1.37
cg08448274	chr4	37904079	-0.9909	1.045	0.347	0.92	TBC1D1	84.36
cg07155846	chr9	16624528	-0.8527	0.899	0.347	0.92	BNC2	79.65
cg01847596	chr2	95660093	-1.572	1.657	0.347	0.92		55.79
cg00501272	chr6	29760505	-3.063	3.23	0.347	0.92	HCG4	20.56
cg04437413	chr13	76797999	-1.843	1.943	0.347	0.92		58.58
cg11984157	chrX	46403219	-1.196	1.261	0.347	0.92	ZNF674	74.43
cg12341475	chr11	65412579	-0.4625	0.4876	0.347	0.92	SIPA1	91.73
cg05620928	chr1	2011702	-0.8243	0.8692	0.347	0.92	PRKCZ	84.76
cg25382573	chr12	93096844	2.076	2.189	0.347	0.92	C12orf74	55.38
cg04456666	chr15	40615783	0.1213	0.1279	0.347	0.92		1.74
cg15321957	chr3	114009853	-0.4871	0.5136	0.347	0.92		6.15
cg01011054	chr16	2289978	-0.5334	0.5624	0.347	0.92	DCI	90.05
cg11766011	chr10	102759192	0.1081	0.114	0.347	0.92	LZTS2	1.42
cg09649521	chr6	35359130	-0.424	0.4471	0.347	0.92	PPARD	91.95
cg07036745	chr5	6573024	-1.527	1.61	0.347	0.92		44.38
cg18709998	chr14	68283647	-0.6967	0.7346	0.347	0.92	ZFYVE26	8.37
cg01836011	chr1	241372055	-1.326	1.399	0.347	0.92	RGS7	55.28
cg24178846	chr1	51956747	-0.3223	0.3399	0.347	0.92	EPS15	93.53
cg06303300	chr3	193179616	-0.6361	0.6707	0.347	0.92	ATP13A4	5.55
cg11914744	chr10	11060033	-0.2632	0.2776	0.347	0.92	CELF2	1.9
cg09261403	chr7	923516	-0.8619	0.9089	0.347	0.92	C7orf20	81.07
cg04070810	chr15	66526518	-1.668	1.758	0.347	0.92	MEGF11	50.71
cg17956443	chr11	1526270	-0.6126	0.6459	0.347	0.92	HCCA2	89.88
cg14871906	chr4	12634870	-0.4244	0.4475	0.347	0.92		5.41
cg10871345	chr6	16672698	-1.432	1.51	0.347	0.92	ATXN1	70.02
cg01452478	chr17	40844681	-0.4236	0.4467	0.347	0.92	CNTNAP1	94
cg00702719	chr6	74025019	2.411	2.542	0.347	0.92		59.24
cg05282049	chr11	110609550	-1.103	1.163	0.347	0.92		59.04
cg04070601	chr12	50067887	-1.23	1.297	0.347	0.92	FMNL3	59.2
cg26868457	chr3	97690957	-0.1475	0.1555	0.347	0.92	MINA	2.42
cg16646501	chr3	111309417	-0.8205	0.8652	0.347	0.92	CD96	38.74
cg05139219	chr12	122322817	1.318	1.39	0.347	0.92		87.14
cg12523497	chr11	1941544	-0.4098	0.4322	0.347	0.92	TNNT3	92.35
cg01176345	chr3	196045335	-0.363	0.3828	0.347	0.92	TCTEX1D2	5.1
cg21453319	chr6	80189716	-1.422	1.5	0.347	0.92		72.75
cg16627490	chr2	26734489	-0.6952	0.7331	0.347	0.92	OTOF	84.12
cg21054693	chr16	9004193	-0.6954	0.7333	0.347	0.92	USP7	84.85
cg21351834	chr2	138724870	-0.4028	0.4247	0.347	0.92	HNMT	91.51
cg26312493	chr17	79409765	-1.249	1.317	0.347	0.92	BAHCC1	93.15
cg06768288	chr2	239986711	0.3389	0.3573	0.347	0.92	HDAC4	98.19
cg13134297	chr7	30737556	-1.291	1.361	0.347	0.92		74.37
cg20786706	chr6	3782190	1.189	1.254	0.347	0.92		85.91
cg21815667	chr2	176993841	3.166	3.339	0.347	0.92	HOXD8	39.39
cg24734254	chr1	14753722	-2.513	2.65	0.347	0.92		71.05
cg13704403	chr4	967460	0.1131	0.1193	0.347	0.92	DGKQ	1.65
cg17516061	chr19	6769347	-1.234	1.302	0.347	0.92		68.48
cg17501574	chr1	33909802	-1.292	1.362	0.347	0.92		45
cg06104278	chr10	34367147	-1.019	1.075	0.347	0.92		70.99
cg18936757	chr18	77623282	2.852	3.007	0.347	0.92	KCNG2	37.6
cg25133555	chr7	23221564	-0.1667	0.1758	0.347	0.92	NUPL2	1.92
cg13548727	chr3	197206082	-0.6761	0.713	0.347	0.92		88.27
cg00965748	chr20	39319235	-1.523	1.606	0.347	0.92	MAFB	16.92
cg12652449	chr20	61527234	-0.3068	0.3236	0.347	0.92	DIDO1	95.56
cg23673966	chr19	29033372	2.35	2.478	0.347	0.92	LOC100420587	82.14
cg25776930	chr4	77708324	-0.527	0.5558	0.347	0.92		91.63
cg19500247	chrX	46501814	-0.6734	0.7101	0.347	0.92	SLC9A7	10.69
cg23360251	chr12	6937593	-0.126	0.1329	0.347	0.92	LEPREL2	2.32
cg16182658	chr2	86574891	-1.25	1.318	0.347	0.92		62.87
cg12961175	chr4	13615143	-0.3891	0.4103	0.347	0.92	BOD1L1	92.36
cg09255272	chr5	40735651	-0.6831	0.7204	0.347	0.92	TTC33	88.63
cg15190502	chr2	127441791	-0.5612	0.5918	0.347	0.92	GYPC	28.55
cg07120156	chr6	34361123	-1.99	2.098	0.347	0.92	NUDT3	39.34
cg13784045	chr6	37557694	-1.237	1.304	0.347	0.92		66.27
cg10292855	chr16	8807018	-1.063	1.121	0.347	0.92	ABAT	21.64
cg23220769	chr13	112292595	-2.866	3.023	0.347	0.92		60.35
cg23968213	chr11	2481965	-1.938	2.044	0.347	0.92	KCNQ1	75.86
cg02374917	chr1	201463534	-1.247	1.315	0.347	0.92	CSRP1	61.32
cg22602895	chr11	118574748	-0.7324	0.7724	0.347	0.92		86.01
cg16379205	chr10	49460154	-0.9935	1.048	0.347	0.92	FRMPD2	45.97
cg08309013	chr8	63921966	1.482	1.563	0.347	0.92		75.38
cg01178899	chr3	45985168	1.568	1.654	0.347	0.92	CXCR6	70.29
cg23427549	chr6	168307882	-1.067	1.125	0.347	0.92	MLLT4	79.36
cg11830854	chr6	34123667	-0.4353	0.4591	0.347	0.92	GRM4	91.81
cg03867627	chr17	16998588	-0.8488	0.8951	0.347	0.92	MPRIP	85.25
cg23401445	chr4	113442419	-2.157	2.274	0.347	0.92		22.89
cg05899519	chr5	43730027	-0.4736	0.4994	0.347	0.92		6.8
cg02847575	chr16	30382517	-0.2461	0.2595	0.347	0.92	TBC1D10B	3.19
cg21352930	chrX	68501454	-0.8671	0.9144	0.347	0.92		71.13
ch.12.90545295R	chr12	92021164	-0.6648	0.7011	0.347	0.92		7.62
cg24589297	chr8	102925123	-0.759	0.8004	0.347	0.92	NCALD	82.6
cg15228518	chr14	77667904	-2.037	2.148	0.347	0.92	TMEM63C	55.36
cg19955132	chr5	1887546	0.1222	0.1288	0.347	0.92	IRX4	1.77
cg25105080	chr1	168583606	-0.6949	0.7328	0.347	0.92		23
cg12866292	chr17	8079312	-1.041	1.097	0.347	0.92	TMEM107	20.15
cg05929019	chr1	183155154	1.206	1.272	0.347	0.92	LAMC2	15.74
cg20839041	chr3	169482714	-0.2993	0.3156	0.347	0.92	TERC	2.36
cg22230559	chr6	31511424	0.5294	0.5583	0.347	0.92	BAT1	90.7
cg21368094	chr12	52452745	-0.9625	1.015	0.347	0.92	NR4A1	80.7
cg01378182	chr7	43288635	-1.098	1.158	0.347	0.92	HECW1	58.16
cg22041635	chr1	155247476	-0.2114	0.2229	0.347	0.92	HCN3	3.07
cg12026394	chr9	100745975	-0.2309	0.2435	0.347	0.92	ANP32B	3.94
cg17743481	chr16	21653068	-0.6358	0.6705	0.347	0.92	IGSF6	89.21
cg23584352	chr17	57249983	-1.082	1.142	0.347	0.92	PRR11	93.8
cg02992847	chr7	106826980	-0.3587	0.3783	0.347	0.92	HBP1	93.54
cg10094355	chr9	136019899	-0.4812	0.5075	0.347	0.92	RALGDS	9.36
cg07753791	chr19	36980545	-0.2949	0.311	0.347	0.92	ZNF566	2.74
cg19366543	chr11	47362722	-1.022	1.077	0.347	0.92	MYBPC3	82.03
cg04515677	chr7	112090494	-0.5588	0.5893	0.347	0.92	IFRD1	7.84
cg26050822	chrX	30320193	-2.061	2.173	0.347	0.92		31.06
cg27386631	chr14	64915912	-0.355	0.3744	0.347	0.92	ZBTB25	93.77
cg23702510	chr7	155059363	0.1818	0.1917	0.347	0.92		98.04
cg07389488	chr10	30865123	-1.256	1.324	0.347	0.92		82.03
cg08995183	chr6	11432047	-1.363	1.438	0.347	0.92		71.81
cg04267953	chr2	186601802	-1.605	1.692	0.347	0.92		74.15
cg05708566	chr9	140082149	-0.9634	1.016	0.347	0.92	ANAPC2	53.15
cg07229946	chr15	89658522	-0.6313	0.6659	0.347	0.92	ABHD2	85.17
cg11630953	chr1	18945221	-0.7361	0.7763	0.347	0.92		10.69
cg02222454	chr3	141762828	0.2406	0.2537	0.347	0.92		97.27
cg01920536	chr3	39222754	-0.7773	0.8198	0.347	0.92		23.27
cg25325125	chr10	71217644	-1.174	1.238	0.347	0.92	TSPAN15	86.5
cg10638075	chr10	50046178	1.524	1.607	0.347	0.92	WDFY4	53.67
cg02863489	chr16	2765710	-0.1173	0.1237	0.347	0.92	PRSS27	2.08
cg11624810	chr1	156705660	-0.4684	0.494	0.347	0.92	RRNAD1	89.53
cg27409015	chr2	158114424	-1.224	1.291	0.347	0.92	GALNT5	24.78
cg00720244	chr10	135347434	-1.543	1.628	0.347	0.92	CYP2E1	84.1
cg06642012	chr16	87736889	0.4271	0.4505	0.347	0.92	LOC100129637	94.45
cg25717994	chr13	78493631	0.8776	0.9256	0.347	0.92	EDNRB	2.14
cg17178761	chr17	55682851	-0.8912	0.9399	0.347	0.92	MSI2	15.12
cg10702041	chr7	150778818	-2.21	2.33	0.347	0.92	FASTK	46.11
cg13140217	chr18	57446158	-2.288	2.413	0.347	0.92		57.29
cg01488306	chr1	197037504	1.317	1.389	0.347	0.92	F13B	55.77
cg03157395	chr2	44065964	-0.9591	1.012	0.347	0.92	ABCG8	64.61
cg09500443	chr5	180018465	-2.205	2.325	0.347	0.92	SCGB3A1	39.5
cg01775715	chr9	113861780	-0.845	0.8912	0.347	0.92		25.52
cg20429172	chr1	248020436	-0.3605	0.3802	0.347	0.92	TRIM58	6.05
cg26346210	chr8	98610507	-2.393	2.524	0.347	0.92		21.02
cg00469284	chr2	30703810	-2.755	2.905	0.347	0.92	LCLAT1	57.07
cg27045512	chr12	109531692	-1.654	1.745	0.347	0.92	ALKBH2	49.99
cg20305662	chr4	166794143	-2.146	2.264	0.347	0.92	TLL1	12.12
cg19607180	chr6	18057064	-0.715	0.7541	0.347	0.92		87.28
cg06002660	chr1	1562745	-0.9178	0.968	0.347	0.92	MIB2	50.85
cg14257222	chr15	82486275	-0.4001	0.422	0.347	0.92	EFTUD1	93.23
cg02978336	chr6	149929916	-0.3707	0.391	0.347	0.92	KATNA1	91.33
cg01394637	chr3	53409227	0.3117	0.3288	0.347	0.92		3.7
cg13173286	chr11	129302829	-0.6411	0.6761	0.347	0.92	BARX2	92.27
cg21237586	chr9	88134210	-0.9593	1.012	0.347	0.92		74.65
cg24002777	chr3	40684319	-0.7139	0.753	0.347	0.92		72.68
cg02968741	chr4	47033423	-1.844	1.945	0.347	0.92	GABRB1	16.39
cg23625770	chr1	111436223	0.4305	0.4541	0.347	0.92	CD53	91.72
cg19647626	chr6	139728915	-1.619	1.708	0.347	0.92		39.88
cg18356785	chr11	47611780	1.825	1.925	0.347	0.92	C1QTNF4	7.18
cg12127706	chr11	70261959	-0.6653	0.7017	0.347	0.92	CTTN	87.64
cg14101494	chr5	53886	-1.108	1.168	0.347	0.92		5.36
cg20808080	chr2	6962835	-0.5889	0.6212	0.347	0.92		12.44
cg18089086	chr15	74060315	-0.9055	0.9551	0.347	0.92	C15orf59-AS1	21.84
cg11319300	chr11	131779920	2.593	2.735	0.347	0.92	NTM	62.41
cg00225553	chr6	33281505	-0.2401	0.2533	0.347	0.92	TAPBP	3.4
cg16705245	chr2	180725637	-0.5288	0.5577	0.347	0.92	ZNF385B	7.12
cg18219124	chr2	172104717	-1.08	1.139	0.347	0.92		76.64
cg15258649	chr18	13262344	-2.083	2.197	0.347	0.92	C18orf1	59.24
cg24725560	chr11	32605793	-0.3002	0.3166	0.347	0.92	EIF3M	4.02
cg10105347	chr21	42815772	-0.3279	0.3458	0.347	0.92	MX1	94.84
cg24320737	chr6	170068102	-0.2455	0.2589	0.347	0.92	WDR27	97.64
cg20673255	chr19	5787465	-0.6808	0.7181	0.347	0.92	DUS3L	79.01
cg00053135	chr6	167032403	-2.5	2.637	0.347	0.92	RPS6KA2	65.48
cg08473232	chr6	29403899	-2.652	2.798	0.347	0.92		58.22
cg04882847	chr1	145516204	-0.2869	0.3026	0.347	0.92	GNRHR2	3.9
cg26797953	chr14	61286579	0.6765	0.7135	0.347	0.92	MNAT1	88.15
cg03453035	chr6	4056856	-0.6233	0.6575	0.347	0.92	PRPF4B	88.97
cg17604407	chr5	87564800	-0.1854	0.1956	0.347	0.92	TMEM161B	2.78
cg13434757	chr6	160541976	-0.3618	0.3817	0.347	0.92	SLC22A1	93.09
cg22176584	chr15	75648270	-0.2882	0.304	0.347	0.92	MAN2C1	92.49
cg25156688	chr11	27744054	2.464	2.599	0.347	0.92	BDNF	18.65
cg10597982	chr1	235433931	-0.8452	0.8915	0.347	0.92	ARID4B	81.65
cg07464113	chr3	185998714	-1.332	1.405	0.347	0.92	DGKG	49.57
cg10502617	chr1	230246960	-0.4293	0.4529	0.347	0.92	GALNT2	93.4
cg01036779	chr19	6768251	-0.766	0.8079	0.347	0.92	SH2D3A	34.96
cg03723715	chr19	47937352	-0.9027	0.9522	0.347	0.92	SLC8A2	46.17
cg05246098	chr11	103908400	2.546	2.685	0.347	0.92	PDGFD	71.38
cg03394824	chr7	50246097	-1.569	1.655	0.347	0.92		43.74
cg26146888	chr5	159542935	-3.274	3.453	0.347	0.92	PWWP2A	88.81
cg08445323	chr16	4015030	-0.9015	0.9509	0.347	0.92	ADCY9	92.86
cg16532223	chr1	6542083	-1.595	1.683	0.347	0.92	PLEKHG5	64.66
cg13504423	chr20	3782226	-0.2984	0.3148	0.347	0.92	CDC25B	91.31
cg23583420	chr9	115913515	-0.2261	0.2384	0.347	0.92	SLC31A2	3.33
cg06392294	chr7	25199807	-0.8484	0.8949	0.347	0.92	C7orf31	7.83
cg04626413	chr12	40364819	-0.2176	0.2295	0.347	0.92	SLC2A13	94.64
cg10088292	chr22	43912064	-1.534	1.618	0.347	0.92	EFCAB6-AS1	32.71
cg04159593	chr2	120516628	-1.047	1.105	0.347	0.92	PTPN4	76.1
cg05664105	chr10	121006217	-0.4638	0.4892	0.347	0.92	GRK5	93.67
cg02970919	chr4	186300945	-0.4304	0.454	0.347	0.92	LRP2BP	92.63
cg04057161	chr4	54601212	-1.099	1.16	0.347	0.92		81.4
cg06192405	chr1	37331998	-1.177	1.241	0.347	0.92	GRIK3	22.85
cg23510230	chr17	7504779	-0.6324	0.6671	0.347	0.92	FXR2	89.75
cg11364889	chr1	56883790	-1.079	1.138	0.347	0.92		67.52
cg25220100	chr4	76285693	-1.782	1.88	0.347	0.92	LOC441025	60.82
cg13902108	chr9	139449889	-0.8941	0.9431	0.347	0.92		63.02
cg05893072	chrX	107979700	1.476	1.557	0.347	0.92	IRS4	6.14
cg04738965	chr3	147127662	-2.358	2.488	0.347	0.92	ZIC1	8.5
cg11592631	chr2	119470715	1.593	1.68	0.347	0.92		34.27
cg03569076	chr12	95177604	0.628	0.6625	0.347	0.92		13.89
cg06993050	chr5	156773825	-0.8754	0.9235	0.347	0.92	CYFIP2	89.49
cg01628067	chr1	2222419	-1.324	1.397	0.347	0.92	SKI	58.4
cg02390515	chr1	10239190	-1.258	1.327	0.347	0.92	UBE4B	60.49
cg27150171	chr12	49961253	-0.5476	0.5776	0.347	0.92	MCRS1	8.49
cg25735070	chr4	63032156	-2.327	2.454	0.347	0.92		49.18
cg08134046	chr2	10906122	-0.9646	1.018	0.347	0.92	ATP6V1C2	76.22
cg11757214	chr12	132291338	-1.593	1.68	0.347	0.92		66.54
cg04722823	chr2	67622409	-0.4428	0.4671	0.347	0.92		91.01
cg03711854	chr19	45663488	-0.9945	1.049	0.347	0.92	NKPD1	70.92
cg05413305	chr17	79366851	-1.407	1.484	0.347	0.92		39.71
cg01118700	chr7	141263736	-0.7437	0.7845	0.347	0.92	AGK	73.83
cg04770813	chr6	33160297	-0.1529	0.1612	0.347	0.92	COL11A2	2.61
cg25246449	chr7	73059106	-1.452	1.532	0.347	0.92		45.18
cg24256810	chr3	195750746	-1.871	1.974	0.347	0.92		48.07
cg08181825	chr2	99895066	-0.5117	0.5398	0.347	0.92		90.44
cg07277834	chr12	65468775	-1.834	1.934	0.347	0.92	WIF1	66.21
cg12071888	chr1	91195159	-2.809	2.964	0.347	0.92		23.8
cg12343182	chr20	43439387	0.1313	0.1385	0.347	0.92	RIMS4	2.11
cg24833706	chr15	42694005	-0.9441	0.9959	0.347	0.92	CAPN3	71.36
cg27181574	chr18	56884354	-1.885	1.989	0.347	0.92		83.63
cg19925383	chr14	61995826	-0.631	0.6656	0.347	0.92	PRKCH	86.95
cg04487600	chr1	15246799	-0.752	0.7933	0.347	0.92	KIAA1026	88.37
cg18497025	chr17	18070406	-0.7553	0.7967	0.347	0.92	MYO15A	36.11
cg09790284	chr11	58920846	-0.3344	0.3528	0.347	0.92	FAM111A	92.36
cg08955192	chr5	172203115	-0.4695	0.4953	0.347	0.92		92.62
cg24013810	chr8	82716106	-0.8722	0.9201	0.347	0.92	SNX16	88.42
cg21317233	chr4	40454642	-0.9394	0.991	0.347	0.92	RBM47	82.69
cg26307218	chr2	121200256	2.238	2.361	0.347	0.92		47.92
cg16075597	chr3	46981620	-0.9982	1.053	0.347	0.92	CCDC12	75
cg02477834	chr19	475575	-1.224	1.291	0.347	0.92	ODF3L2	36.19
cg12363472	chr6	166218867	-1.484	1.565	0.347	0.92		40.27
cg11874426	chr11	118781731	-1.166	1.23	0.347	0.92	BCL9L	29.78
cg05987251	chr18	28622703	-0.3811	0.402	0.347	0.92	DSC3	5.51
cg18115813	chr3	52856772	0.3831	0.4042	0.347	0.92	ITIH4-AS1	92.11
cg10141942	chr16	1652482	-0.3924	0.414	0.347	0.92	IFT140	94.27
cg22163490	chr1	28844752	-0.2899	0.3059	0.347	0.92	RCC1	3.11
cg14060863	chr6	44226397	-0.7015	0.74	0.347	0.92	SLC35B2	73.66
cg16249827	chr19	11153168	-0.6234	0.6577	0.347	0.92	SMARCA4	83.47
cg13201749	chr17	47113626	-2.39	2.522	0.347	0.92	IGF2BP1	37.15
cg24356626	chr15	30339053	-1.432	1.511	0.347	0.92		78.39
cg14847236	chr4	1656956	-1.566	1.652	0.347	0.92	FAM53A	61.15
cg09602988	chr1	182614384	-1.001	1.056	0.347	0.92		75.58
cg23580358	chr19	14180843	0.6134	0.6471	0.347	0.92		87.23
cg16633079	chr2	39847649	-2.181	2.301	0.347	0.92		68.2
cg01755749	chr18	53011094	-1.981	2.089	0.347	0.92	TCF4	82.39
cg05292991	chrX	47077403	-0.3017	0.3182	0.347	0.92	CDK16	4.65
cg09802110	chr4	13907363	-1.927	2.033	0.347	0.92	LINC01182	42.89
cg24459953	chr19	56466500	2.624	2.768	0.347	0.92	NLRP8	75.94
cg19529238	chr8	127530933	-1.165	1.229	0.347	0.92		82.95
cg22286640	chr8	67026828	-0.2093	0.2208	0.347	0.92		3.34
cg05835950	chr6	138756802	-0.4238	0.4471	0.347	0.92	MIR3145	90.38
cg01917259	chr1	38414057	-1.106	1.167	0.347	0.92	INPP5B	69.99
cg11847459	chr14	36789488	0.3623	0.3822	0.347	0.92	MBIP	4.6
cg14636847	chr17	32943540	-1.735	1.83	0.347	0.92	TMEM132E	34.54
cg17168514	chr2	11488768	-0.9845	1.039	0.347	0.92		76.49
cg00252442	chr1	201451260	0.5795	0.6113	0.347	0.92		8.76
cg25518386	chr19	18315738	0.147	0.1551	0.347	0.92	RAB3A	2.92
cg18977891	chr8	134571813	-1.393	1.469	0.347	0.92	ST3GAL1	45.68
cg00935068	chr2	136826503	-1.015	1.071	0.347	0.92		79.47
cg21737773	chr12	117627464	-0.1902	0.2006	0.347	0.92	FBXO21	2.91
cg03333468	chr3	42532593	-0.4398	0.464	0.347	0.92		91.89
cg18386168	chr13	113655884	0.8047	0.849	0.347	0.92	MCF2L	14.26
cg13026729	chr6	159240774	-0.6174	0.6513	0.347	0.92	EZR	16.48
cg13052965	chr2	45237232	-1.64	1.731	0.347	0.92	SIX2	11.93
cg10915509	chr2	242890376	-3.627	3.826	0.347	0.92		53.31
cg12535229	chr3	6902271	1.316	1.388	0.347	0.92	GRM7	11.38
cg26235215	chr7	121513277	0.1619	0.1708	0.347	0.92	PTPRZ1	2.71
cg10657823	chr9	140197553	-1.388	1.464	0.347	0.92	NRARP	59.7
cg02274315	chr3	14443688	-0.5092	0.5373	0.347	0.92	SLC6A6	14.28
cg25269276	chr15	81612653	1.193	1.259	0.347	0.92	STARD5	94.4
cg19113588	chr12	48111077	-0.6299	0.6645	0.347	0.92	ENDOU	86.14
cg18965930	chr20	58662959	-2.435	2.569	0.347	0.92		18.39
cg16488065	chr1	204656750	-1.305	1.377	0.347	0.92		38.15
cg27591078	chr17	5328452	-0.7069	0.7458	0.347	0.92	RPAIN	88.34
cg03075287	chr11	16424728	-0.3915	0.413	0.347	0.92	SOX6	91.86
cg07103510	chr22	30943494	-1.181	1.246	0.347	0.92	SEC14L6	69.08
cg09482417	chr5	172305242	-0.6933	0.7315	0.347	0.92	ERGIC1	87.3
cg05434809	chr7	96747403	-0.2225	0.2347	0.347	0.92	SDHAF3	3.31
cg02392258	chr11	117198878	-0.1752	0.1848	0.347	0.92	CEP164	2.37
cg27662093	chr19	2248302	-0.4432	0.4676	0.347	0.92	SF3A2	91.85
cg21426441	chrX	17260259	1.464	1.544	0.347	0.92		27.29
cg18832619	chr19	55417436	-1.354	1.428	0.347	0.92	NCR1	53.77
cg13558328	chr12	56109603	-1.506	1.589	0.347	0.92	BLOC1S1	58.32
cg05359249	chr2	220406470	1.325	1.397	0.347	0.92	CHPF	9.48
cg24004345	chr12	96220001	-1.264	1.334	0.347	0.92		66.84
cg20618754	chr2	274726	-1.075	1.135	0.347	0.92	ACP1	77.27
cg07050432	chr21	26842564	-3.609	3.808	0.347	0.92		64.94
cg04994795	chr1	8404050	-1.663	1.755	0.347	0.92	SLC45A1	32.09
cg11454547	chr2	11293378	-0.6637	0.7002	0.347	0.92		87.57
cg24430201	chr19	2228815	-0.5794	0.6113	0.347	0.92	DOT1L	87.63
cg20924425	chr2	240121297	-1.322	1.395	0.347	0.92	HDAC4	84.01
cg11165443	chrX	67943585	-1.371	1.446	0.347	0.92	STARD8	93.23
cg21242208	chr5	160971794	-1.431	1.51	0.347	0.92	GABRB2	11.27
cg21825119	chr2	19544304	-0.7042	0.7429	0.347	0.92		88.92
cg25152694	chr3	194353526	-1.124	1.186	0.347	0.92	TMEM44	44.67
cg06046647	chr4	159130014	-0.364	0.384	0.347	0.92	TMEM144	91.89
cg01158436	chr9	2764530	-0.5775	0.6093	0.347	0.92		89.23
cg24585171	chr4	42154345	-0.5015	0.5292	0.347	0.92	BEND4	2.66
cg01349933	chr14	72398252	2.803	2.958	0.347	0.92	RGS6	52.85
cg15009037	chr17	56832915	-0.3326	0.3509	0.347	0.92	PPM1E	4.17
cg07903237	chr1	221064388	-1.314	1.386	0.347	0.92		43.9
cg22659752	chrX	124283777	1.778	1.876	0.347	0.92		23.55
cg26484017	chr7	139378403	0.7031	0.7418	0.347	0.92	HIPK2	84.62
cg10716666	chr5	142275963	-1.257	1.326	0.347	0.92	ARHGAP26	78.22
cg09141802	chr4	88134989	-1.218	1.286	0.347	0.92	KLHL8	76.6
cg26974062	chr1	145440734	-0.9817	1.036	0.347	0.92	TXNIP	63.02
cg05031695	chr4	15470372	-0.3334	0.3517	0.347	0.92	CC2D2A	93.95
cg10053073	chr17	73623182	-0.6342	0.6692	0.347	0.92	RECQL5	79.35
cg00487456	chr19	457801	-1.923	2.029	0.347	0.92	SHC2	78.62
cg13764528	chr17	56696024	-0.8407	0.887	0.347	0.92	TEX14	78.45
cg15879261	chr4	169598279	-1.256	1.325	0.347	0.92	PALLD	48.66
cg20413799	chr7	129222801	1.484	1.566	0.347	0.92		47.51
cg23435746	chr18	9334049	-0.5302	0.5594	0.347	0.92	TWSG1	3.71
cg12899201	chr22	30233924	-0.3216	0.3393	0.347	0.92	ASCC2	4.55
cg02753154	chr10	123432275	-0.8195	0.8646	0.347	0.92		38.49
cg20507963	chr4	13541863	-3.367	3.553	0.347	0.92		43.64
cg02009575	chr17	49632376	1.811	1.911	0.347	0.92		76.9
cg06673771	chr4	81174848	1.247	1.316	0.347	0.92		75.96
cg27376707	chr16	6533187	-2.532	2.672	0.347	0.92	A2BP1	23.76
cg23094982	chr18	26231652	-1.651	1.743	0.347	0.92		76.45
cg25498969	chr3	136062740	-1.854	1.956	0.347	0.92	STAG1	40.98
cg21768604	chr7	2742325	-0.2597	0.274	0.347	0.92	AMZ1	97.55
cg05175496	chr20	47411417	-1.393	1.47	0.347	0.92	PREX1	85.25
cg16525610	chr7	124571116	-1.325	1.398	0.347	0.92	POT1	30.59
cg14276242	chr17	5095449	-0.4512	0.476	0.347	0.92	ZNF594	5.47
cg11085265	chr5	8849437	-4.175	4.405	0.347	0.92	LOC101929284	59.24
cg10514886	chr12	41221707	-2.112	2.228	0.347	0.92	CNTN1	51.61
cg22097249	chr4	42122113	-1.532	1.617	0.347	0.92	BEND4	36.99
cg04752257	chr14	58862417	-0.7332	0.7736	0.347	0.92	TOMM20L	18.93
cg12282562	chr6	121970656	-1.462	1.543	0.347	0.92		70.35
cg05502759	chr1	34123559	1.587	1.674	0.347	0.92	CSMD2	71.66
cg04066637	chr16	8619943	-1.709	1.803	0.347	0.92	TMEM114	52.64
cg23189494	chr6	2637585	-0.8075	0.8521	0.347	0.92		44.92
cg11377484	chr7	128578176	-0.4707	0.4967	0.347	0.92	IRF5	8.27
cg11226661	chr3	195818991	-2.209	2.33	0.347	0.92		73.12
cg03692239	chr1	3240386	-1.143	1.206	0.347	0.92	PRDM16	24.33
cg05640547	chrX	151770741	-0.6848	0.7226	0.347	0.92		9.66
cg18291238	chr14	70696523	1.856	1.958	0.347	0.92		65.53
cg26095468	chr18	45727897	-0.9322	0.9836	0.347	0.92		54.77
cg04366619	chr19	14544028	0.157	0.1657	0.347	0.92	PKN1	2.37
cg25441526	chr10	50045596	1.757	1.854	0.347	0.92	WDFY4	51.59
cg22138576	chr1	11592639	-1.326	1.4	0.347	0.92	PTCHD2	40.9
cg18897041	chr8	124554203	0.3435	0.3625	0.347	0.92	FBXO32	4.18
cg00909646	chr8	67874250	-0.6024	0.6356	0.347	0.92		5.03
cg04962026	chr16	28509637	-0.4163	0.4392	0.347	0.92	APOB48R	91.38
cg09949083	chr11	21930970	-3.499	3.692	0.347	0.92		31.48
cg10116443	chr11	63140804	-2.201	2.323	0.347	0.92	SLC22A9	71.69
cg12980408	chr7	99716722	-0.4111	0.4338	0.347	0.92	TAF6	6.56
cg00336204	chr12	6933544	-2.604	2.748	0.347	0.92	GPR162	50.41
cg05719472	chr9	80914400	-0.8432	0.8897	0.347	0.92	PSAT1	82.01
cg02783601	chr10	118545927	-0.9502	1.003	0.347	0.92		81.99
cg04563337	chr21	30009386	-2.63	2.776	0.347	0.92		68.37
cg01191846	chr14	105033331	-1.285	1.356	0.347	0.92		49.41
cg21434081	chr4	25511306	-1.547	1.632	0.347	0.92		54.19
cg04130625	chr5	7384548	2.243	2.366	0.347	0.92		66.34
cg03987199	chr1	29189655	-2.205	2.326	0.347	0.92	OPRD1	54.28
cg16715127	chr14	105453630	-1.044	1.102	0.347	0.92	C14orf79	86.56
cg22749535	chr1	175451376	-1.071	1.131	0.347	0.92	TNR	80.85
cg22158854	chr1	212877269	-0.8063	0.8508	0.347	0.92		86.09
cg13758574	chr22	49291534	-0.7489	0.7902	0.347	0.92	LINC01310	21.48
cg09968630	chr11	22214554	0.168	0.1773	0.347	0.92	ANO5	2.78
cg05474353	chr10	132897795	-3.272	3.453	0.347	0.92	TCERG1L	54
cg17477493	chr8	12748272	1.879	1.982	0.347	0.92		52.02
cg08979132	chr19	40129734	-1.242	1.31	0.347	0.92	LOC100129935	79.82
cg13555413	chr10	75862274	-0.3309	0.3492	0.347	0.92	VCL	92.3
cg21209395	chr9	35406764	-1.067	1.125	0.347	0.92	LOC158381	25.96
cg16802855	chr16	86371130	-1.766	1.863	0.347	0.92	LOC732275	47.06
cg16256243	chr2	85648512	-1.037	1.094	0.347	0.92		74.71
cg03698374	chr4	1362912	-3.969	4.188	0.347	0.92	KIAA1530	65.86
cg04318704	chr19	53497027	0.1694	0.1788	0.347	0.92	ZNF702P	2.58
cg15445140	chr3	100120437	0.1151	0.1215	0.347	0.92	LNP1	1.32
cg12775935	chr11	71639636	-0.2738	0.2889	0.347	0.92	RNF121	2.66
cg12436306	chr8	62704854	-0.7542	0.7958	0.347	0.92		82.33
cg04361279	chr1	3560965	0.9259	0.9771	0.347	0.92	WDR8	94.52
cg02676476	chr1	9323181	-1.277	1.348	0.347	0.92	H6PD	80.02
cg07443529	chr17	36953613	-1.165	1.229	0.347	0.92	PIP4K2B	71.41
cg18407736	chr2	29150875	-1.741	1.837	0.347	0.92	WDR43	76.51
cg02680863	chr11	8724426	-0.4874	0.5144	0.347	0.92	ST5	90.12
cg24348573	chr10	6020387	1.561	1.647	0.347	0.92	IL15RA	63.54
cg14514237	chr10	45868696	-0.2956	0.3119	0.347	0.92	ALOX5	4.98
cg16102971	chr17	78424330	1.33	1.404	0.347	0.92		18.97
cg26552025	chr18	56967807	-1.694	1.787	0.347	0.92	CPLX4	82.9
cg25538627	chr11	119227631	0.9344	0.9861	0.347	0.92	USP2	9.98
cg20205586	chr2	38979040	-1.002	1.057	0.347	0.92	SRSF7	69.05
cg17435760	chr12	57390030	-0.8124	0.8573	0.347	0.92	GPR182	79.49
cg17843923	chr1	54238032	-0.3304	0.3487	0.347	0.92	TMEM48	91.52
cg20071467	chr5	177756270	-0.5502	0.5806	0.347	0.92	COL23A1	91.26
cg21701890	chr4	149094632	-1.034	1.091	0.347	0.92	NR3C2	53.53
cg19586851	chr11	75278281	-1.284	1.355	0.347	0.92	SERPINH1	67.23
cg16199277	chr3	147089290	-2.286	2.413	0.347	0.92		21.6
cg02759151	chr7	90226450	-0.23	0.2427	0.347	0.92		2.68
cg05896958	chr1	165602793	-1.387	1.464	0.347	0.92	MGST3	68.53
cg14352715	chr14	94582935	-1.719	1.814	0.347	0.92	IFI27	64.67
cg01098187	chr1	204987494	-2.08	2.195	0.347	0.92	NFASC	65.15
cg14645095	chr11	26209371	-0.4072	0.4298	0.347	0.92		7.22
cg17232786	chr4	153613363	-1.093	1.154	0.347	0.92		87.72
cg14182295	chr17	57971213	-0.2362	0.2493	0.347	0.92	TUBD1	3.81
cg10565544	chr1	240054804	-1.178	1.243	0.347	0.92	CHRM3	83.85
cg22005385	chr12	43489812	-1.277	1.348	0.347	0.92		81.55
cg25820365	chrX	38015946	-1.218	1.285	0.347	0.92	SRPX	59.7
cg27149629	chr4	124570965	0.8979	0.9476	0.347	0.92		25.97
cg15210127	chr18	56148617	-0.3787	0.3997	0.347	0.92	ALPK2	93.36
cg21915242	chr6	132302368	-1.098	1.159	0.347	0.92		79.29
cg09130447	chr6	159136897	-1.624	1.714	0.347	0.92	SYTL3	39.28
cg02198538	chr1	229455033	0.4509	0.4758	0.347	0.92		94.01
cg19872335	chr19	41133077	2.204	2.326	0.347	0.92	LTBP4	76.65
cg25245266	chr22	38349536	-0.1187	0.1253	0.347	0.92	C22orf23	1.38
cg09247219	chr1	185120505	-0.4766	0.5029	0.347	0.92	TRMT1L	88.45
cg23953034	chr8	145666078	-0.4999	0.5275	0.347	0.92	NFKBIL2	91.92
cg03541846	chr1	15429881	-1.157	1.221	0.347	0.92	KIAA1026	88.04
cg08812152	chr1	46471187	-0.3364	0.3551	0.347	0.92	MAST2	94.63
cg07893985	chr15	58893909	-0.3844	0.4057	0.347	0.92	ADAM10	92.95
cg15604046	chr12	72740698	1.943	2.051	0.347	0.92	TRHDE	57.63
cg09314147	chr11	67287235	-0.4385	0.4628	0.347	0.92	CABP2	92.93
cg11765205	chr13	50202547	-0.6596	0.6961	0.347	0.92	ARL11	13.73
cg05203877	chr14	70655686	-0.3502	0.3696	0.347	0.92	SLC8A3	3.96
cg19762508	chr1	5931428	0.9039	0.9539	0.347	0.92	NPHP4	94.33
cg01528768	chr17	1879130	-0.4895	0.5166	0.347	0.92	RTN4RL1	90.46
cg16114380	chr12	50606100	-1.196	1.263	0.347	0.92	LIMA1	74.94
cg06723694	chr16	1034059	1.428	1.507	0.347	0.92	SOX8	55.09
cg19909717	chr6	107924415	-1.024	1.081	0.347	0.92	SOBP	76.01
cg11568942	chr8	57182805	-2.123	2.241	0.347	0.92		62.94
cg23356977	chr16	50402418	0.15	0.1583	0.347	0.92	BRD7	2.73
cg26787217	chr15	44267249	-1.675	1.768	0.347	0.92	FRMD5	62.28
cg20372535	chr1	155091593	-0.9254	0.9766	0.347	0.92		80.47
cg11459681	chr11	102322110	-0.9361	0.988	0.347	0.92	TMEM123	83.38
cg00521380	chr5	31631074	1	1.056	0.347	0.92		79.81
cg06582867	chr15	50482255	-0.8997	0.9495	0.347	0.92	SLC27A2	86.01
cg19775061	chr8	64081402	0.33	0.3482	0.347	0.92	YTHDF3	4.81
cg06681154	chr8	125453292	-2.258	2.383	0.347	0.92		34.58
cg03595792	chr11	74109608	0.3377	0.3564	0.347	0.92	PGM2L1	6.32
cg05285223	chr3	69965487	2.71	2.86	0.347	0.92	MITF	40.16
cg03415664	chr9	114909457	-0.5313	0.5608	0.347	0.92	MIR3134	90.97
cg19959091	chr18	30105987	-0.47	0.4961	0.347	0.92		90.8
cg14026971	chr11	13690461	-0.1899	0.2004	0.347	0.92	FAR1	2.02
cg20256441	chr6	128272807	-1.829	1.93	0.347	0.92		71.26
cg15846787	chr2	71126939	0.5213	0.5502	0.347	0.92	VAX2	8.9
cg06493289	chr11	113934355	-1.819	1.92	0.347	0.92	ZBTB16	57.12
cg10946333	chr3	150967481	-1.089	1.15	0.347	0.92	MED12L	71.1
cg01187600	chr7	16956550	-0.5429	0.573	0.347	0.92		87.46
cg09257488	chr1	91316825	0.1209	0.1276	0.347	0.92		1.66
cg12855316	chr1	155230895	-1.47	1.551	0.347	0.92	SCAMP3	41.58
cg07088771	chr6	32057846	-1.42	1.499	0.347	0.92	TNXB	45.84
cg14875537	chr17	38073572	-0.5121	0.5405	0.347	0.92	GSDMB	92.6
cg09465533	chr3	32327675	-0.807	0.8517	0.347	0.92	CMTM8	85.29
cg01101936	chr20	60737957	0.2154	0.2273	0.347	0.92	SS18L1	94.94
cg17769990	chr9	19380427	-0.3019	0.3186	0.347	0.92	RPS6	4.18
cg09912005	chr4	123300640	-0.629	0.6638	0.347	0.92	ADAD1	91.36
cg15194110	chr3	3841063	-0.554	0.5847	0.347	0.92	LRRN1	1.66
cg13124801	chr17	4439623	-0.9064	0.9566	0.347	0.92	SPNS2	38.2
cg19982684	chr3	128403035	-0.5706	0.6022	0.347	0.92		90.93
cg14133604	chr6	138699088	-1.085	1.145	0.347	0.92		77.63
cg04311496	chr1	67773719	-1.807	1.908	0.347	0.92	IL12RB2	57.26
cg11579537	chr20	61706153	-1.302	1.375	0.347	0.92		36.03
cg17606996	chr2	171572472	-0.3962	0.4182	0.347	0.92	LINC01124	7.06
cg24693881	chr1	107596107	-0.9429	0.9952	0.347	0.92		85.06
cg04649288	chr6	83711604	-0.3606	0.3806	0.347	0.92	UBE3D	93.98
cg05098380	chr15	66585090	-1.318	1.391	0.347	0.92	DIS3L	57.55
cg10912292	chr12	24532309	-1.401	1.479	0.347	0.92	SOX5	82.12
cg08145989	chr4	7228442	-1.216	1.284	0.347	0.92	SORCS2	33.27
cg05972754	chr14	105541942	-2.356	2.486	0.347	0.92		49.23
cg04447621	chr6	3849475	1.734	1.83	0.347	0.92	FAM50B	48.76
cg24834791	chr21	35521731	-1.953	2.061	0.347	0.92		51.62
cg01008602	chr8	27144085	-0.9943	1.049	0.347	0.92	TRIM35	85.29
cg17276379	chr1	171750566	0.121	0.1277	0.347	0.92	METTL13	1.69
cg16568467	chr4	88733182	0.6804	0.7181	0.347	0.92	IBSP	88.93
cg20143789	chr11	9336476	-0.1558	0.1645	0.347	0.92	TMEM41B	2.23
cg22695386	chr16	69530002	-1.13	1.193	0.347	0.92		74.13
cg02393449	chr10	70743010	-0.4912	0.5185	0.347	0.92	DDX21	91.29
cg12615398	chr6	34113306	0.2433	0.2569	0.347	0.92		2.52
cg07627148	chr19	707610	0.9625	1.016	0.347	0.92	PALM	81.21
cg07599484	chr16	67979106	-0.597	0.6301	0.347	0.92	SLC12A4	82.28
cg06714480	chr2	182544307	-2.067	2.182	0.347	0.92	NEUROD1	17.76
cg09598378	chr19	44080877	-2.096	2.213	0.347	0.92	XRCC1	78.53
cg21449966	chr2	102863738	-0.5305	0.56	0.347	0.92		82.31
cg02920421	chr1	32572534	-0.7852	0.8288	0.347	0.92	KPNA6	88.58
cg18340991	chr14	69238595	-1.208	1.275	0.347	0.92		65.93
cg05525106	chr6	74162089	-0.2754	0.2906	0.347	0.92	C6orf150	3.75
cg03069432	chr4	40369704	-1.254	1.324	0.347	0.92		36.35
cg23882006	chr1	179560828	-0.2235	0.2359	0.347	0.92	TDRD5	2.03
cg08211187	chr5	133429097	-0.4171	0.4403	0.347	0.92		93.39
cg26391564	chr7	121900908	-1.762	1.86	0.347	0.92		44.17
cg26074655	chr17	58798874	0.3493	0.3687	0.347	0.92	BCAS3	94.49
cg01335613	chr6	111947606	-0.9195	0.9706	0.347	0.92		80.9
cg17023776	chr12	24714652	-0.5087	0.537	0.347	0.92	SOX5	3.82
cg16398108	chr12	66331507	-0.9226	0.9738	0.347	0.92	HMGA2	25.36
cg14418582	chr9	17503269	2.584	2.727	0.347	0.92	CNTLN	57.03
cg04216590	chr1	249104143	-1.192	1.258	0.347	0.92		62.51
cg23570785	chr7	102576079	-1.173	1.238	0.347	0.92	LRRC17	65.52
cg12458207	chr3	85008991	-2.068	2.183	0.347	0.92	CADM2	27.63
cg08595989	chr8	81827712	-0.8156	0.8609	0.347	0.92		82.54
cg02889971	chr5	102589620	-1.123	1.185	0.347	0.92		81.18
cg12315723	chr1	78414082	-0.4369	0.4611	0.347	0.92	FUBP1	93.39
cg20667913	chr17	564900	-0.4751	0.5015	0.347	0.92	VPS53	92.51
cg17791035	chr22	45705866	-0.1552	0.1638	0.347	0.92	FAM118A	3.14
cg01219957	chr6	3835866	-1.15	1.213	0.347	0.92		81.91
cg02583546	chr14	77494451	-0.2499	0.2638	0.347	0.92	C14orf4	3.53
cg08284638	chr2	86255154	-0.6383	0.6738	0.347	0.92	POLR1A	88.29
cg08030736	chr8	137219154	2.55	2.691	0.347	0.92		40.23
cg02968760	chr2	242648761	-0.3923	0.4142	0.347	0.92	ING5	91.67
cg24893378	chr5	59837426	-1.979	2.089	0.347	0.92	PART1	51.32
cg23797200	chr17	40174494	0.3192	0.337	0.347	0.92	NKIRAS2	94.16
cg05848345	chr11	129012348	-0.6102	0.6441	0.347	0.92	ARHGAP32	90.65
cg27634020	chr2	236890542	-1.139	1.202	0.347	0.92	AGAP1	80.59
cg08886142	chr11	87294973	-1.993	2.104	0.347	0.92		81.33
cg15540570	chr20	49114773	-0.99	1.045	0.347	0.92		80.95
cg19559025	chr3	169962244	-0.2819	0.2976	0.347	0.92	PRKCI	94.52
cg22863148	chr6	32339554	-0.9	0.95	0.347	0.92	C6orf10	12.86
cg13555160	chr9	138155385	2.761	2.914	0.347	0.92		53.25
cg00652189	chr4	54024122	-0.3345	0.3531	0.347	0.92	SCFD2	93.62
cg18710587	chr2	224468572	-1.678	1.771	0.347	0.92	SCG2	21.55
cg26037102	chr8	95909253	-0.2666	0.2814	0.347	0.92		4.08
cg26321684	chr2	180129806	-0.5664	0.5979	0.347	0.92	SESTD1	7.75
cg22974428	chr2	183737450	-0.475	0.5014	0.347	0.92		92.1
cg05509359	chr11	70432884	-0.1602	0.1691	0.347	0.92	SHANK2	98.1
cg15161281	chr1	150970695	-0.4771	0.5036	0.347	0.92	FAM63A	91.34
cg07019167	chr9	90590427	-0.6085	0.6423	0.347	0.92	CDK20	88.22
cg17544763	chr8	54620791	-1.649	1.741	0.347	0.92		66.92
cg04351855	chr19	5679971	-0.5776	0.6098	0.347	0.92	C19orf70	9.23
cg06028151	chr8	12730092	-1.508	1.592	0.347	0.92		47.79
cg10549234	chr1	82166740	-0.4728	0.4991	0.347	0.92	ADGRL2	91.74
cg01463243	chr2	10700956	-0.7517	0.7935	0.347	0.92		81.78
cg00616965	chr11	1331217	-0.2743	0.2896	0.347	0.92	LOC255512	3.98
cg18565264	chr1	2140551	1.86	1.963	0.347	0.92	C1orf86	58.05
cg25370362	chr2	47095552	-2.347	2.477	0.347	0.92		46.87
cg02968658	chr8	142847312	-0.8945	0.9442	0.347	0.92		29.83
cg08773976	chrX	2812614	-1.018	1.075	0.347	0.92		79.01
cg21610957	chr8	142214343	1.3	1.373	0.347	0.92		88.18
cg21617480	chr14	99811787	-0.7726	0.8156	0.347	0.92		23.7
cg16138614	chr16	52432875	-1.899	2.005	0.347	0.92		49.16
cg00202913	chr11	100383206	-0.7436	0.785	0.347	0.92		88.75
cg22361979	chr3	101546764	-0.4291	0.453	0.347	0.92	NXPE3	9.64
cg09531137	chr7	131438729	-0.9536	1.007	0.347	0.92		12.07
cg18789663	chr1	242688591	0.1801	0.1901	0.347	0.92	PLD5	2.26
cg14618071	chr6	31712014	-0.5422	0.5723	0.347	0.92	MSH5	88.93
cg00253346	chr22	42324281	-0.7318	0.7725	0.347	0.92	TNFRSF13C	83.24
cg07620621	chr16	49718550	-0.3701	0.3907	0.347	0.92	ZNF423	92.14
cg14867483	chr20	33679846	-0.5201	0.549	0.347	0.92	TRPC4AP	6.26
cg02584791	chr13	31772717	-1.003	1.058	0.347	0.92	B3GLCT	86.97
cg25811083	chr2	9193471	-0.3544	0.3741	0.347	0.92		93.82
cg05993601	chr14	77535353	-0.9167	0.9677	0.347	0.92	LOC283575	59.01
cg04333007	chr20	58461995	-0.9583	1.012	0.347	0.92	SYCP2	86.89
cg06120646	chr7	129254787	-0.9213	0.9726	0.347	0.92	NRF1	72.35
cg19177239	chr7	116256794	-0.8651	0.9132	0.347	0.92		76.8
cg27608610	chr10	60291005	0.3944	0.4163	0.347	0.92	BICC1	6.4
cg14637899	chr22	31477658	-1.147	1.211	0.347	0.92	SMTN	56.8
cg00912598	chr2	25475287	-0.3581	0.3781	0.347	0.92	DNMT3A	4.69
cg00479300	chr17	41549980	-0.3522	0.3718	0.347	0.92		93.35
cg03528946	chr9	38069800	0.2947	0.3111	0.347	0.92	SHB	4.51
cg12781915	chr3	185544099	-0.2993	0.316	0.347	0.92	IGF2BP2	4.34
cg12398870	chr17	17481049	-0.511	0.5395	0.347	0.92	PEMT	91.7
cg26964202	chr12	63328896	-0.1252	0.1322	0.347	0.92	PPM1H	1.59
cg24745738	chr13	78493958	0.809	0.854	0.347	0.92	EDNRB	7.24
cg01075555	chr13	63264349	-3.229	3.409	0.347	0.92		73.62
cg12682872	chr6	32919427	1.059	1.118	0.347	0.92	HLA-DMA	83.01
cg14677681	chr4	44450962	-0.127	0.1341	0.347	0.92	KCTD8	1.58
cg00075402	chr11	94300101	-1.246	1.315	0.347	0.92	PIWIL4	73.26
cg05916539	chr20	34763531	-0.5016	0.5295	0.347	0.92	EPB41L1	93.4
cg03374975	chr3	176844686	0.7599	0.8022	0.347	0.92	TBL1XR1	86.43
cg01392007	chr4	176734302	-1.48	1.562	0.347	0.92	GPM6A	77.09
cg07182937	chr22	50228419	-1.121	1.183	0.347	0.92		74.28
cg02226810	chr6	1605352	-1.72	1.816	0.347	0.92		60.93
cg24701032	chr10	17183411	-1.409	1.488	0.347	0.92		72.95
cg23525758	chr3	52520622	0.4345	0.4587	0.347	0.92	NISCH	92.97
cg26663796	chr17	80255734	-0.2857	0.3016	0.347	0.92		6.32
cg16379826	chr10	45938002	-1.868	1.972	0.347	0.92	ALOX5	59.22
cg25329086	chr19	2778192	-0.9189	0.9701	0.347	0.92	SGTA	75.38
cg12828462	chr11	132177693	2.118	2.236	0.347	0.92	NTM	76.98
cg25965290	chr5	89705234	-0.2286	0.2413	0.347	0.92	CETN3	3.11
cg12843467	chr15	99190301	-0.1628	0.1719	0.347	0.92	IRAIN	2.49
cg08034816	chr17	79219380	-0.669	0.7063	0.347	0.92	SLC38A10	86.93
cg08114094	chr14	73061477	-1.49	1.573	0.347	0.92		87.12
cg17718490	chr16	71929223	-0.4396	0.4641	0.347	0.92	IST1	6.86
cg07242169	chr16	29974702	-0.9957	1.051	0.347	0.92	TMEM219	70.97
cg06150803	chr13	24144257	2.089	2.205	0.347	0.92	TNFRSF19	9.37
cg17968766	chr6	28960369	-0.9496	1.003	0.347	0.92		87.64
cg12919520	chr15	27216088	1.674	1.767	0.347	0.92	GABRG3	8.59
cg13483196	chr9	15156120	0.8306	0.8769	0.347	0.92		19.48
cg26492480	chr2	217782461	0.8705	0.919	0.347	0.92		83.84
cg10503827	chr7	124401702	-1.147	1.21	0.347	0.92	GPR37	73.58
cg16894527	chr16	1183626	-1.454	1.536	0.347	0.92		51.56
cg23197473	chr20	61747863	-0.7342	0.7752	0.347	0.92		7.34
cg11662760	chr13	46038653	-1.332	1.406	0.347	0.92	COG3	65.81
cg01664582	chr17	72542918	-0.8988	0.9489	0.347	0.92	CD300C	50.51
cg01707391	chr16	86630430	-2.708	2.859	0.347	0.92		46.99
cg19235307	chr3	129160154	-1.293	1.365	0.347	0.92	IFT122	66.31
cg15634874	chr9	90503504	-0.8224	0.8682	0.347	0.92	SPATA31E1	75.01
cg27491224	chr4	2439740	-1.036	1.093	0.347	0.92		68.47
cg12472942	chr7	16131867	-1.522	1.607	0.347	0.92	ISPD	73.17
cg05961145	chr16	72158979	0.5127	0.5413	0.347	0.92	PMFBP1	4.99
cg00446925	chr8	41348205	0.1297	0.1369	0.347	0.92	GOLGA7	1.64
cg04880968	chr6	28501879	-1.005	1.061	0.347	0.92	GPX5	84.64
cg04751223	chr8	119663818	-1.85	1.953	0.347	0.92	SAMD12-AS1	24.92
cg03334529	chr20	45088229	-1.182	1.248	0.347	0.92		8.65
cg23066479	chr13	111776688	-0.801	0.8457	0.347	0.92	ARHGEF7	83.53
cg22519691	chr14	35522492	-0.7562	0.7984	0.347	0.92	FAM177A1	28.97
cg03706108	chr14	59730049	-0.9498	1.003	0.347	0.92	DAAM1	82.35
cg10325253	chr17	58166296	0.4139	0.437	0.347	0.92	LOC645638	92.72
cg16854097	chr16	81643846	-0.9708	1.025	0.347	0.92	MIR6504	55.49
cg07400489	chr17	19606745	-1.203	1.27	0.347	0.92	SLC47A2	64.67
cg03761216	chr1	51986130	-0.6359	0.6714	0.347	0.92	EPS15	87.38
cg06772949	chr16	30866414	0.8657	0.914	0.347	0.92	BCL7C	60.47
cg01912006	chr6	32164264	0.4809	0.5077	0.347	0.92	GPSM3	6.36
cg22374552	chr5	132159605	-0.5484	0.579	0.347	0.92	SHROOM1	91.76
cg20743374	chr1	204253765	-0.4767	0.5033	0.347	0.92	PLEKHA6	89.89
cg00359471	chr19	583581	-0.6644	0.7015	0.347	0.92		79.46
cg10569205	chr4	123844067	-0.2018	0.213	0.347	0.92	NUDT6	2.65
cg12306576	chr9	36758049	-1.536	1.622	0.347	0.92		33.12
cg21749312	chr1	59248412	-1.449	1.53	0.347	0.92	JUN	17.63
cg16961235	chr5	141424581	-0.5823	0.6148	0.347	0.92		90.87
cg24903376	chr1	47779661	-1.408	1.486	0.347	0.92	STIL	13.66
cg22231123	chr1	22863377	-1.437	1.517	0.347	0.92		62.18
cg16748816	chr11	123892353	-2.045	2.16	0.347	0.92	OR10G9	50.04
cg22701096	chr4	87799758	-0.9168	0.968	0.347	0.92	C4orf36	80.58
cg04628884	chr16	9915212	-1.893	1.999	0.347	0.92	GRIN2A	48.6
cg26503701	chr17	62019438	-1.86	1.963	0.347	0.92	SCN4A	48.3
cg23183497	chr7	86273718	-1.856	1.96	0.347	0.92	GRM3	50.12
cg03026865	chr6	47637946	-1.181	1.247	0.347	0.92	ADGRF2	14.74
cg03340041	chr1	26497391	-1.054	1.113	0.347	0.92		70.95
cg01790628	chr5	121677927	2.153	2.274	0.347	0.92	SNCAIP	82.92
cg25614364	chr4	129747274	-1.105	1.167	0.347	0.92	PHF17	69.26
cg18144652	chr8	72211406	-0.9484	1.001	0.347	0.92	EYA1	89.43
cg05384664	chr11	2154934	-1.08	1.14	0.347	0.92	INS-IGF2	38.65
cg08171667	chr15	75626090	-0.457	0.4825	0.347	0.92		92.3
cg20085925	chr15	26874291	-1.498	1.582	0.348	0.92	GABRB3	17.49
cg08157143	chr5	177035576	-0.5245	0.5538	0.348	0.92	B4GALT7	91.07
cg12737120	chr14	53113169	-0.4276	0.4515	0.348	0.92	ERO1A	92.13
cg18380211	chr5	98247404	-1.09	1.151	0.348	0.92	CHD1	80.57
cg16866373	chr8	120428692	-2.815	2.973	0.348	0.92	NOV	33.41
cg15363607	chr22	24998974	-0.7609	0.8035	0.348	0.92	GGT1	41.37
cg06827412	chr12	133217047	0.4912	0.5186	0.348	0.92	POLE	88.78
cg04840415	chr4	156588158	-0.339	0.3579	0.348	0.92	GUCY1A3	4.98
cg07335145	chr1	110262366	-1.246	1.316	0.348	0.92		77.48
cg05995246	chr8	43017114	-0.309	0.3262	0.348	0.92	HGSNAT	94.58
cg19778413	chr1	218884946	1.009	1.066	0.348	0.92		90.83
cg08503002	chr3	183903768	-0.3985	0.4208	0.348	0.92	ABCF3	4.3
cg25639505	chr12	125153269	-1.126	1.189	0.348	0.92		61.93
cg21295171	chr10	106536997	1.403	1.482	0.348	0.92	SORCS3	36.75
cg22917346	chr13	44453235	2.752	2.906	0.348	0.92	CCDC122	5.17
cg15674474	chr17	14374305	-0.7395	0.7808	0.348	0.92		83.19
cg05226107	chrX	10124345	-3.093	3.266	0.348	0.92	CLCN4	47.04
cg25616540	chr11	101878020	1.166	1.231	0.348	0.92		89.66
cg02287346	chr21	31312154	-1.411	1.49	0.348	0.92	GRIK1	9.88
cg02122052	chr13	46550203	-0.2753	0.2907	0.348	0.92	ZC3H13	95.51
cg16435858	chr3	129158884	0.1299	0.1372	0.348	0.92	IFT122	1.96
cg09610957	chr12	18872856	-2.337	2.468	0.348	0.92	PLCZ1	72.31
cg25139259	chr5	180627171	-1.168	1.234	0.348	0.92	TRIM7	52.06
cg16092154	chr1	55414179	-0.9924	1.048	0.348	0.92		81.69
cg03866306	chr13	108039519	-2.449	2.586	0.348	0.92	FAM155A	48.93
cg14601050	chr17	73727533	0.2738	0.2891	0.348	0.92	ITGB4	96.84
cg18846139	chr12	99288802	-2.42	2.555	0.348	0.92	ANKS1B	9.11
cg20397086	chr17	79876123	-0.6739	0.7116	0.348	0.92	SIRT7	8.74
cg19131270	chr20	49415555	-0.554	0.585	0.348	0.92	BCAS4	93.59
cg09119433	chr6	30069319	-1.736	1.833	0.348	0.92		12.29
cg06230410	chr19	19457887	0.4352	0.4595	0.348	0.92	MAU2	93.62
cg11458671	chr1	64333874	-0.5415	0.5718	0.348	0.92	ROR1	89.01
cg18484136	chr1	161688543	-1.421	1.5	0.348	0.92		46.07
cg19637629	chr20	48666374	-0.396	0.4182	0.348	0.92		93.24
cg06536614	chr5	135416381	-4.687	4.95	0.348	0.92	MIR886	36.73
cg17753942	chr17	78957598	-1.389	1.466	0.348	0.92		64.67
cg18038930	chr19	19256394	-1.177	1.243	0.348	0.92	LOC729991-MEF2B	42.08
cg19123327	chr20	2293604	1.394	1.472	0.348	0.92	TGM3	78.2
cg14041309	chr7	42017189	-0.8102	0.8555	0.348	0.92	GLI3	45.14
cg16810415	chr7	24882829	-0.7091	0.7488	0.348	0.92	OSBPL3	88.63
cg13866994	chr5	179771539	1.308	1.381	0.348	0.92	GFPT2	66.27
cg21402732	chr18	12396281	-1.033	1.091	0.348	0.92		31.55
cg03478159	chr12	112171952	-0.5396	0.5698	0.348	0.92	ACAD10	89.88
cg21907071	chr20	42474947	2.335	2.466	0.348	0.92		74.96
cg05549680	chr4	84118924	0.6932	0.732	0.348	0.92		90.12
cg08090019	chr14	91886654	0.3984	0.4207	0.348	0.92		92.72
cg12266777	chr2	10177894	-1.063	1.122	0.348	0.92		69.96
cg08035555	chr19	3558417	-1.03	1.088	0.348	0.92	C19orf28	16.52
cg06290476	chr15	28422143	-0.413	0.4362	0.348	0.92	HERC2	93.36
cg08801691	chr7	150554974	-1.268	1.339	0.348	0.92	AOC1	36.64
cg09082823	chr11	17564696	-1.483	1.566	0.348	0.92	USH1C	64.75
cg25315648	chr5	159378478	-2.096	2.214	0.348	0.92	ADRA1B	29
cg17500403	chr11	207537	-0.2837	0.2996	0.348	0.92	RIC8A	3.93
cg03354113	chr10	79396793	-4.65	4.91	0.348	0.92	KCNMA1	39.04
cg20927567	chr17	27049656	-1.039	1.097	0.348	0.92	RPL23A	59.25
cg10067793	chr13	98311754	-1.352	1.428	0.348	0.92		55.16
cg19460453	chr7	3074405	-1.165	1.23	0.348	0.92	CARD11	84.01
cg15299721	chr4	103997510	-0.2312	0.2441	0.348	0.92	NHEDC2	3.56
cg21690925	chr16	68270267	1.052	1.111	0.348	0.92	ESRP2	23.56
cg13008207	chr14	94226494	-0.3898	0.4117	0.348	0.92	PRIMA1	4.08
cg03571277	chr17	31923890	1.601	1.69	0.348	0.92	ACCN1	28.68
cg23347429	chr12	128850557	-2.208	2.332	0.348	0.92	TMEM132C	41.85
cg22189216	chr9	115013115	-0.4916	0.5192	0.348	0.92	PTBP3	87.61
cg08819065	chr3	114070504	-1.788	1.888	0.348	0.92	ZBTB20-AS1	32.77
cg27136547	chr16	89227914	-0.8526	0.9004	0.348	0.92	C16orf81	79.27
cg02239163	chr4	7720084	-0.893	0.9431	0.348	0.92	SORCS2	29.92
cg06247406	chr6	101846791	-2.2	2.324	0.348	0.92	GRIK2	39.3
cg20167759	chrX	36586583	-2.186	2.309	0.348	0.92		59.79
cg20674725	chr3	47020919	0.2283	0.2411	0.348	0.92	NBEAL2	2.48
cg09372105	chr3	69144094	-1.401	1.48	0.348	0.92	ARL6IP5	69.16
cg08110170	chr11	72474129	-1.035	1.093	0.348	0.92	STARD10	72.43
cg18995885	chr6	157020029	-0.7859	0.83	0.348	0.92		88.31
cg23594393	chr9	135248749	-0.8825	0.932	0.348	0.92		79.2
cg23694389	chr19	2040055	-0.8895	0.9394	0.348	0.92	MKNK2	79.07
cg02751143	chr10	94068109	-1.546	1.632	0.348	0.92	MARCH5	61.62
cg06078068	chr1	39787390	-0.4331	0.4574	0.348	0.92	MACF1	91.57
cg10504062	chr3	135968952	-0.6777	0.7157	0.348	0.92	PCCB	21.22
cg14184237	chr9	91616999	-0.4649	0.491	0.348	0.92	S1PR3	92.38
cg24548216	chr18	60956554	-0.4895	0.517	0.348	0.92	BCL2	93.8
cg22699725	chr1	207242586	-0.9675	1.022	0.348	0.92	PFKFB2	79.37
cg14341131	chr9	138605049	1.271	1.342	0.348	0.92	KCNT1	31.08
cg02724698	chr19	50398170	-1.11	1.172	0.348	0.92	IL4I1	74.78
cg16429124	chr11	109963338	3.724	3.933	0.348	0.92	ZC3H12C	35.12
cg05175318	chr14	79747774	-1.52	1.605	0.348	0.92	NRXN3	46.81
cg14519043	chr1	52985908	-0.9549	1.008	0.348	0.92	ZCCHC11	80.05
cg14261102	chr15	70503255	0.5979	0.6315	0.348	0.92		90.28
cg20518511	chr7	5458901	-1.085	1.145	0.348	0.92	TNRC18	18.91
cg25296938	chr7	98976900	0.6203	0.6551	0.348	0.92	ARPC1B	10.9
cg09800700	chr15	63846749	-0.3326	0.3513	0.348	0.92	USP3	94.09
cg08710248	chr12	107811000	-0.8324	0.8792	0.348	0.92	BTBD11	88.15
cg00346326	chr13	28394537	-1.316	1.39	0.348	0.92		12.7
cg10468550	chr4	186578169	-1.398	1.476	0.348	0.92	SORBS2	26.38
cg01128511	chr4	40440442	-0.6803	0.7185	0.348	0.92	RBM47	93.65
cg10933691	chr10	28436499	-0.541	0.5714	0.348	0.92	MPP7	90.45
cg06491240	chr7	127257087	0.8542	0.9021	0.348	0.92	PAX4	88.11
cg19501423	chr6	33386451	0.1496	0.158	0.348	0.92	CUTA	1.87
cg07568194	chr16	77468850	-0.8391	0.8862	0.348	0.92	ADAMTS18	7.99
cg26552621	chr19	1271019	-1.127	1.19	0.348	0.92	C19orf23	62.97
cg23795953	chr11	119600400	-0.2474	0.2613	0.348	0.92	PVRL1	3.25
cg16224678	chr16	76476891	-2.302	2.432	0.348	0.92	CNTNAP4	76.22
cg20543837	chr15	63358672	-0.9406	0.9934	0.348	0.92	TPM1	74.11
cg12133305	chr16	66959489	-0.2892	0.3054	0.348	0.92	RRAD	3.4
cg12878747	chr12	6939625	-0.9523	1.006	0.348	0.92	P3H3	83.84
cg13556387	chr10	33224969	0.2787	0.2943	0.348	0.92	ITGB1	95.12
cg10820528	chr1	42651909	-1.011	1.068	0.348	0.92	FOXJ3	86.89
cg12486754	chr16	19315447	-0.8581	0.9063	0.348	0.92	CLEC19A	84.49
cg13558462	chr19	38572902	-0.4294	0.4536	0.348	0.92	SIPA1L3	91.78
cg24376689	chr6	32016336	-1.079	1.14	0.348	0.92	TNXB	78.42
cg12470768	chr5	17225041	0.9763	1.031	0.348	0.92	BASP1	78.68
cg09638930	chr20	36156357	0.1306	0.138	0.348	0.92	BLCAP	2.05
cg14849798	chr12	104444017	-0.3567	0.3767	0.348	0.92	GLT8D2	4.15
cg08095519	chr13	23344365	-2.311	2.44	0.348	0.92		84.94
cg16716883	chr10	74079772	-1.407	1.486	0.348	0.92		26.59
cg12162530	chr13	33591783	-1.631	1.723	0.348	0.92	KL	30.28
cg24395115	chr12	92549716	-1.12	1.182	0.348	0.92		38.68
cg23344838	chr10	80517487	-0.6629	0.7002	0.348	0.92		21.79
cg04636251	chr5	124537511	-0.3059	0.3231	0.348	0.92		95.33
cg18906028	chr5	140238079	-4.48	4.732	0.348	0.92	PCDHA6	33.87
cg09684147	chr3	126751404	-0.5588	0.5902	0.348	0.92	PLXNA1	84.88
cg14280393	chr2	15839263	-0.5046	0.533	0.348	0.92	LOC101926966	92.75
cg06839241	chr2	42282290	-1.094	1.156	0.348	0.92	PKDCC	78.09
cg08937729	chr2	9563859	-0.3446	0.364	0.348	0.92	ITGB1BP1	5.16
cg14545089	chr5	77814371	-1.501	1.586	0.348	0.92	LHFPL2	62.29
cg09264164	chr22	18028234	-0.7567	0.7993	0.348	0.92	CECR2	75.22
cg14937128	chr8	18667757	-0.4298	0.454	0.348	0.92	PSD3	91.75
cg14667585	chr19	704580	-1.252	1.322	0.348	0.92		26.73
cg11052339	chr6	140203171	-0.7204	0.7609	0.348	0.92		88.08
cg07471360	chr20	43408468	1.456	1.538	0.348	0.92	RIMS4	20.69
cg17314545	chr7	6189651	-0.4544	0.48	0.348	0.92	USP42	92.28
cg00716290	chr12	48134398	-1.204	1.272	0.348	0.92	RAPGEF3	72.39
cg05334656	chr4	4866047	-2.116	2.235	0.348	0.92		51.63
cg18735320	chr2	12004912	-0.5697	0.6017	0.348	0.92		93.39
cg02557445	chr14	55908277	-1.374	1.451	0.348	0.92	TBPL2	33.29
cg11892372	chr14	100545824	-0.9928	1.049	0.348	0.92	EVL	72.43
cg19723652	chr2	8884790	0.3781	0.3994	0.348	0.92	KIDINS220	92.99
cg04983473	chr6	106701476	-0.6248	0.6599	0.348	0.92	ATG5	89.71
cg05496603	chr6	44237813	-2.687	2.838	0.348	0.92	TMEM151B	55.77
cg13494334	chr14	75593888	0.657	0.694	0.348	0.92	NEK9	9.3
cg08557917	chr17	27310027	-1.006	1.062	0.348	0.92	SEZ6	20
cg05847191	chr5	56181301	-0.2606	0.2753	0.348	0.92	MAP3K1	93.73
cg25039325	chr2	69002111	-0.5681	0.6001	0.348	0.92	ARHGAP25	90.21
cg12631932	chr2	16003697	-3.89	4.109	0.348	0.92		80.45
cg23569180	chr7	37955508	-1.277	1.349	0.348	0.92	SFRP4	75.61
cg25479151	chr7	3285595	-0.6097	0.6441	0.348	0.92		91.85
cg04062739	chr2	219089362	-0.3358	0.3547	0.348	0.92	ARPC2	94.46
cg18130934	chr12	50452837	-0.931	0.9834	0.348	0.92	ASIC1	71.65
cg23859078	chr7	23339092	-0.2376	0.2509	0.348	0.92	C7orf30	3.88
cg25512249	chr19	54203219	-0.8822	0.9318	0.348	0.92	MIR518F	62.24
cg19952821	chr18	61369206	-1.14	1.204	0.348	0.92	SERPINB11	72.1
cg10663983	chr20	815734	-1.26	1.331	0.348	0.92	FAM110A	67.48
cg27277583	chr15	76484625	-1.11	1.172	0.348	0.92	C15orf27	72.14
cg20605751	chr17	49337491	-0.2187	0.2311	0.348	0.92	UTP18	3.28
cg13494026	chr19	53118759	-0.725	0.7658	0.348	0.92	ZNF83	84.74
cg00598414	chr11	64511838	-0.3289	0.3474	0.348	0.92	RASGRP2	6.27
cg20943769	chr21	25098318	-2.463	2.602	0.348	0.92		33
cg07151922	chr4	85089313	1.125	1.188	0.348	0.92	LOC101928978	93.62
cg21497439	chr19	19373998	-1.494	1.578	0.348	0.92	HAPLN4	61.6
cg27344426	chr17	41827350	-1.714	1.811	0.348	0.92		52.74
cg13365422	chr22	39910324	-1.298	1.371	0.348	0.92	MIEF1	82.57
cg15549810	chr2	40665177	-1.92	2.028	0.348	0.92	SLC8A1	73.61
cg22155655	chr7	29389575	-0.3344	0.3532	0.348	0.92	CHN2	92.76
cg15778433	chr3	42304070	0.8678	0.9167	0.348	0.92	CCK	27.81
cg06999791	chr13	52982342	0.6847	0.7233	0.348	0.92		71.9
cg00670176	chr6	118869048	1.595	1.685	0.348	0.92	PLN	70.59
cg26434068	chr10	3762778	1.591	1.68	0.348	0.92	LOC105376360	62.72
cg22089250	chr16	54456148	-1.354	1.431	0.348	0.92		67.07
cg08969114	chr14	101492354	-1.298	1.371	0.348	0.92	MIR329-1	35.53
cg15590007	chr10	45870220	2.43	2.567	0.348	0.92	ALOX5	71.79
cg27003212	chr5	52210732	-2.379	2.513	0.348	0.92	ITGA1	42.14
cg26008643	chr2	25380006	-1.269	1.341	0.348	0.92	EFR3B	59.4
cg07519811	chr4	187944084	-2.15	2.271	0.348	0.92		40.89
cg26584120	chr7	2152705	-1.308	1.381	0.348	0.92	MAD1L1	63.48
cg07894497	chr13	49826569	0.3705	0.3914	0.348	0.92	CDADC1	92.64
cg05624786	chr2	226534123	-1.848	1.953	0.348	0.92		75.09
cg24976802	chr18	29027614	-2.094	2.212	0.348	0.92	DSG3	53.35
cg19949872	chr3	12544850	-0.443	0.4679	0.348	0.92	TSEN2	92.13
cg26987029	chr8	141950092	0.2832	0.2992	0.348	0.92	PTK2	93.79
cg04656222	chr17	7690529	-1.399	1.478	0.348	0.92	DNAH2	60.24
cg00759793	chr2	188314181	-0.315	0.3328	0.348	0.92	CALCRL	92.62
cg18799266	chr11	61561023	0.1305	0.1378	0.348	0.92	FEN1	1.6
cg07753796	chrX	51545470	-1.027	1.085	0.348	0.92	MAGED1	80.03
cg13512394	chr12	49943606	-0.6425	0.6787	0.348	0.92	KCNH3	82.5
cg19206534	chr8	125267281	1.092	1.154	0.348	0.92		36.72
cg13588735	chr15	27790856	-1.127	1.19	0.348	0.92		17.21
cg17746707	chr1	9048966	-1.376	1.454	0.348	0.92		69.53
cg26685743	chr18	57108056	-1.285	1.357	0.348	0.92	CCBE1	82.23
cg26011136	chr8	128658466	-1.078	1.139	0.348	0.92		63.29
cg12497178	chr15	100114378	-0.4563	0.482	0.348	0.92	MEF2A	92.12
cg03000711	chr6	18571548	-1.472	1.555	0.348	0.92	MIR548A1	34.73
cg06389274	chrX	27399674	-0.4203	0.444	0.348	0.92		92.63
cg24386596	chr20	56964081	0.153	0.1616	0.348	0.92	VAPB	2.7
cg04071165	chr11	66221581	1.901	2.008	0.348	0.92		60.39
cg20013533	chr7	128866153	-1.25	1.32	0.348	0.92	AHCYL2	22.07
cg02558539	chr4	40195003	-1.649	1.742	0.348	0.92	RHOH	42.08
cg14605213	chr2	65430807	-0.7272	0.7682	0.348	0.92		86.32
cg13798215	chr21	37118728	-1.714	1.811	0.348	0.92		54.83
cg14925687	chr5	90739746	-0.8666	0.9155	0.348	0.92		88.21
cg11817999	chr17	17655531	-0.3387	0.3578	0.348	0.92	RAI1	6.95
cg17360196	chr21	40817627	-0.227	0.2398	0.348	0.92	LCA5L	3.04
cg26390660	chr3	110344165	0.5422	0.5727	0.348	0.92		12.7
cg26482164	chr20	58630240	-1.201	1.268	0.348	0.92	C20orf197	49.56
cg06589596	chr17	38120485	1.85	1.954	0.348	0.92	GSDMA	63.95
cg01264087	chr13	28562668	-1.099	1.161	0.348	0.92	PRHOXNB	42.89
cg23659333	chr19	12833292	0.1945	0.2054	0.348	0.92	TNPO2	3.19
cg24464927	chr8	42996206	-0.306	0.3233	0.348	0.92	HGSNAT	5.73
cg06140138	chr7	119691078	1.241	1.311	0.348	0.92		89.05
cg24620508	chr21	31310605	-1.885	1.991	0.348	0.92	GRIK1	28.45
cg19396360	chr8	56436682	-1.328	1.403	0.348	0.92	XKR4	84.94
cg02643228	chr3	142168389	-0.3548	0.3748	0.348	0.92	XRN1	93.47
cg12915824	chr5	159596647	-1.777	1.877	0.348	0.92		43.35
cg21667939	chr3	100105109	-1.025	1.083	0.348	0.92	TOMM70A	77.43
cg18309752	chr2	203103763	-0.5806	0.6133	0.348	0.92	SUMO1	8.23
cg01603559	chr19	55945009	-1.708	1.804	0.348	0.92	SHISA7	27.13
cg27410136	chr17	6913946	-0.9438	0.997	0.348	0.92	ALOX12	84.6
cg12004639	chr4	39278383	-0.3837	0.4054	0.348	0.92	MIR1273H	93.27
cg27288047	chr19	49568106	0.3334	0.3522	0.348	0.92	NTF4	6.21
cg24309609	chr14	66607416	-1.36	1.437	0.348	0.92		44.21
cg04162225	chr6	16239131	-0.2592	0.2739	0.348	0.92	GMPR	3.72
cg26937705	chr7	15237483	-1.933	2.042	0.348	0.92		42.77
cg27294701	chr16	88107336	-0.4422	0.4671	0.348	0.92	BANP	93.6
cg21709669	chr1	81843306	-0.9919	1.048	0.348	0.92		32.47
cg21982518	chr16	18995173	-0.1957	0.2067	0.348	0.92	TMC7	3.13
cg23786580	chr7	43204506	-1.311	1.385	0.348	0.92	HECW1	63.74
cg07846874	chr7	11568529	5.476	5.785	0.348	0.92	THSD7A	73.91
cg19977428	chr19	35819985	-1.298	1.371	0.348	0.92	CD22	40.62
cg21209310	chr20	6025272	-0.3339	0.3527	0.348	0.92	LRRN4	93.65
cg13962286	chr11	128813183	-0.2571	0.2717	0.348	0.92	TP53AIP1	94.52
cg24569493	chr16	84878563	-0.3054	0.3226	0.348	0.92	CRISPLD2	93.4
cg17861490	chr1	33004453	-0.8394	0.8868	0.348	0.92	ZBTB8A	80.42
cg06278832	chr1	108586823	-1.193	1.26	0.348	0.92		93.56
cg21935127	chr16	87755403	-0.9949	1.051	0.348	0.92	KLHDC4	54.93
cg21387988	chr4	7665770	-1.454	1.536	0.348	0.92	SORCS2	45.67
cg04797476	chr2	233527427	-0.77	0.8135	0.348	0.92	EFHD1	36.39
cg05585551	chr6	167314745	2.722	2.875	0.348	0.92		18.79
cg02246922	chr6	29342824	7.366	7.782	0.348	0.92	OR12D3	53.52
cg26942196	chr11	67121099	-0.165	0.1743	0.348	0.92	POLD4	2.76
cg10039466	chr20	25027719	-0.921	0.973	0.348	0.92	ACSS1	74.02
cg26401796	chr12	5574420	-0.7809	0.825	0.348	0.92	NTF3	80.98
cg11464053	chr11	619080	-0.8912	0.9415	0.348	0.92	MUPCDH	85.63
cg17504341	chr8	26724836	-0.8053	0.8508	0.348	0.92		9.34
cg14018109	chr3	52913477	0.4151	0.4386	0.348	0.92	TMEM110-MUSTN1	92.83
cg00267416	chr16	78568060	-1.18	1.247	0.348	0.92	WWOX	87.04
cg13855384	chr17	7151975	0.7398	0.7816	0.348	0.92	DULLARD	89.1
cg06315199	chr7	33168549	-0.1771	0.1871	0.348	0.92	BBS9	2.84
cg08129490	chr1	111832109	1.144	1.209	0.348	0.92	CHIA	82.96
cg13256645	chr1	13911884	-1.377	1.455	0.348	0.92	PDPN	77.66
cg00581617	chr1	25557633	-0.2612	0.276	0.348	0.92	SYF2	95.3
cg02905364	chr20	56455410	-0.8195	0.8658	0.348	0.92		12.44
cg27620871	chr16	2908219	1.195	1.262	0.348	0.92	PRSS22	15.01
cg09671623	chr18	57410912	-1.172	1.238	0.348	0.92		79.64
cg19225369	chr1	32255601	-1.064	1.124	0.348	0.92		68.28
cg07958984	chr1	39249567	-1.18	1.247	0.348	0.92		19.51
cg07509219	chr20	33356069	-0.9989	1.055	0.348	0.92	NCOA6	70.11
cg22602596	chr11	57060913	-0.8095	0.8553	0.348	0.92		39.01
cg02501715	chr4	1373985	-1.393	1.472	0.348	0.92	KIAA1530	92.01
cg18640183	chr5	131563610	0.1333	0.1408	0.348	0.92	P4HA2	3.06
cg08913015	chr1	54849293	0.9645	1.019	0.348	0.92	SSBP3	43.79
cg15967304	chr12	56727896	-0.4811	0.5083	0.348	0.92	PAN2	7.26
cg14733672	chr22	35777245	-0.1977	0.2089	0.348	0.92	HMOX1	2.72
cg26618056	chr16	25043323	0.21	0.2219	0.348	0.92		2.54
cg10266557	chr11	63374111	-0.8433	0.891	0.348	0.92	PLA2G16	84.03
cg04703500	chrX	48858679	-0.553	0.5843	0.348	0.92	GRIPAP1	6.98
cg20705826	chr17	54947847	-2.464	2.603	0.348	0.92		62.87
cg06664095	chr1	162897858	-1.24	1.31	0.348	0.92		74.36
cg20917637	chr1	184559790	-1.054	1.114	0.348	0.92	C1orf21	28.14
cg14728310	chr19	9879317	0.7322	0.7737	0.348	0.92	ZNF846	14.14
cg19595146	chr14	102480278	0.5832	0.6161	0.348	0.92	DYNC1H1	88.62
cg06232846	chrX	70389504	-0.8544	0.9028	0.348	0.92	NLGN3	73.84
cg09972267	chr4	157893698	-1.228	1.297	0.348	0.92	PDGFC	26.04
cg02593932	chr2	154728308	-3.532	3.732	0.348	0.92	GALNT13	44.73
cg07475244	chr13	20357701	-1.02	1.078	0.348	0.92	PSPC1	80.15
cg11227777	chr9	4620361	-1.02	1.078	0.348	0.92	SPATA6L	34.58
cg13356342	chr9	82186683	0.1834	0.1938	0.348	0.92	TLE4	3.08
cg26150982	chr1	208209708	-1.018	1.076	0.348	0.92	PLXNA2	76.08
cg21608069	chr3	12602818	-0.5147	0.5438	0.348	0.92	MKRN2	85.85
cg12020389	chr21	30605863	-0.2947	0.3114	0.348	0.92	LINC00189	93.9
cg05469885	chr3	124103652	-1.062	1.122	0.348	0.92	KALRN	40.25
cg13388686	chr4	100743961	-0.4184	0.4421	0.348	0.92	DAPP1	93.98
cg02163259	chr20	22666022	-0.7029	0.7427	0.348	0.92		29.09
cg13773459	chr8	71515275	-1.154	1.219	0.348	0.92	TRAM1	82.92
cg01840855	chr16	86356205	-3.519	3.718	0.348	0.92		40.95
cg01717706	chr16	11349308	-0.3036	0.3208	0.348	0.92	SOCS1	4.04
cg20366232	chr9	110518064	-0.8163	0.8625	0.348	0.92		12.92
cg19822502	chr6	97456581	-1.828	1.932	0.348	0.92	KLHL32	72.35
cg21171439	chr1	156269168	-0.6948	0.7342	0.348	0.92	VHLL	89.76
cg01954737	chr2	223164459	-1.719	1.816	0.348	0.92	PAX3	24.84
cg19483568	chr7	44228522	-1.117	1.181	0.348	0.92	GCK	70.47
cg03222965	chr6	10877742	-1.297	1.37	0.348	0.92	GCM2	70.1
cg12573892	chr18	20674506	-1.066	1.127	0.348	0.92		80.23
cg23994296	chr16	19443188	-0.4916	0.5194	0.348	0.92	TMC5	20.85
cg13854193	chr11	116723395	-1.153	1.218	0.348	0.92	APOA1-AS	68.82
cg21801553	chr11	62225903	-0.971	1.026	0.348	0.92	AHNAK	73.29
cg17730486	chr11	31391708	-0.2332	0.2464	0.348	0.92	DNAJC24	3.17
cg12222215	chr9	122080825	-1.136	1.2	0.348	0.92	BRINP1	19.93
cg00850391	chr2	10545609	-1.097	1.16	0.348	0.92	HPCAL1	39.04
cg13408416	chr1	152549813	2.514	2.657	0.348	0.92		65.8
cg20997320	chr21	47845610	-0.4911	0.5189	0.348	0.92	PCNT	90.94
cg13767778	chr9	95736309	-0.7942	0.8392	0.348	0.92	FGD3	31.79
cg15056114	chr11	116731116	-0.6906	0.7297	0.348	0.92	SIK3	83.46
cg01578939	chr5	53248859	-0.8137	0.8598	0.348	0.92	MIR581	85.61
cg09660738	chr21	35932599	-1.869	1.974	0.348	0.92	RCAN1	66.97
cg22855860	chr13	36050930	-1.684	1.78	0.348	0.92	MIR548F5	16.65
cg25282976	chr17	79005047	0.9628	1.017	0.348	0.92	FLJ90757	80.13
cg10302055	chr4	92982063	-1.17	1.236	0.348	0.92		21.15
cg15576292	chr6	30708859	-0.6737	0.7119	0.348	0.92	FLOT1	85.23
cg11039476	chr2	127978579	-1.165	1.231	0.348	0.92		73.35
cg07228654	chr7	101263754	-0.6534	0.6904	0.348	0.92	MYL10	87.74
ch.2.199803190F	chr2	200094945	-0.3989	0.4215	0.348	0.92		5.81
cg09844625	chr16	8765985	-0.4811	0.5084	0.348	0.92		90.35
cg09382352	chr6	2764512	-3.739	3.951	0.348	0.92	WRNIP1	36.66
cg25410869	chr9	94293105	-0.3388	0.358	0.348	0.92		3.79
cg11603201	chr12	95805475	-0.3993	0.422	0.348	0.92		93.51
cg25997843	chr22	21406407	-1.251	1.322	0.348	0.92	LRRC74B	86.13
cg04884062	chr12	121199508	0.9896	1.046	0.348	0.92		26.4
cg12176612	chr12	118798968	-0.3782	0.3996	0.348	0.92	TAOK3	91.7
cg16014202	chr19	45052300	-2.387	2.523	0.348	0.92	CEACAM22P	59.89
cg15730781	chr2	30360645	-0.5494	0.5806	0.348	0.92		89.91
cg03641032	chr17	78911768	-0.5894	0.6228	0.348	0.92	RPTOR	80.71
cg02614080	chr12	88538200	-1.319	1.393	0.348	0.92	TMTC3	49.73
cg01864015	chr12	24857426	-0.352	0.372	0.348	0.92		94.51
ch.1.3947147F	chr1	203693763	-0.9993	1.056	0.348	0.92	ATP2B4	14.37
cg14697246	chr3	48487981	0.1392	0.1471	0.348	0.92	ATRIP	1.62
cg06208270	chr1	156046344	-3.052	3.225	0.348	0.92	MEX3A	32.59
cg24796777	chr3	177889247	-1.327	1.403	0.348	0.92		67.35
cg01613292	chr3	99998074	-0.4076	0.4307	0.348	0.92	TBC1D23	91.25
cg16910670	chr11	71215361	-0.3533	0.3734	0.348	0.92		94.09
cg03924263	chr12	125623887	-0.5014	0.5299	0.348	0.92	AACS	89.62
cg02574293	chr4	56212226	-0.1877	0.1983	0.348	0.92	SRD5A3	3.28
cg25913613	chr16	67906723	-0.8924	0.943	0.348	0.92	EDC4	58.72
cg06389974	chr2	157792238	-2.355	2.488	0.348	0.92		75.78
cg08989726	chr20	2783642	-1.495	1.579	0.348	0.92		20.39
cg22093121	chr17	67057211	-1.091	1.153	0.348	0.92	ABCA9	67.62
cg23259681	chr12	133169051	-1.002	1.059	0.348	0.92		35.49
cg25986312	chr10	120067764	-0.8471	0.8951	0.348	0.92		86.6
cg12653968	chr11	110729364	2.72	2.874	0.348	0.92		46.84
cg18532076	chr6	54711417	0.2852	0.3014	0.348	0.92	FAM83B	4.63
cg03298402	chr4	109588818	-0.5628	0.5947	0.348	0.92	OSTC	89.37
cg08560874	chr6	29759947	-1.961	2.072	0.348	0.92	HCG4	68.09
cg23403004	chr7	27162780	-2.444	2.583	0.348	0.92	HOXA3	49.41
cg00138101	chr17	1961109	-1.32	1.395	0.348	0.92	HIC1	66.43
cg22213391	chr1	200860537	0.166	0.1755	0.348	0.92	C1orf106	1.84
cg03970351	chr16	69420083	-0.2903	0.3067	0.348	0.92	TERF2	3.05
cg16904399	chr10	22902615	1.905	2.013	0.348	0.92	PIP4K2A	43.39
cg21364330	chr1	197104318	-0.3676	0.3885	0.348	0.92	ASPM	92.82
cg04661128	chr9	4661938	-0.7821	0.8265	0.348	0.92	PPAPDC2	7.87
cg14464982	chr12	125304391	-0.4056	0.4287	0.348	0.92	SCARB1	92.77
cg15880741	chr9	100395974	-0.2195	0.232	0.348	0.92	NCBP1	1.61
cg04680049	chr11	70181876	0.9516	1.006	0.348	0.92	PPFIA1	85.08
cg13535463	chr20	56006832	-1.158	1.223	0.348	0.92		82.83
cg01218053	chr2	233940417	-1.073	1.133	0.348	0.92	INPP5D	47.79
cg21529405	chr18	70210819	1.104	1.167	0.348	0.92	CBLN2	5.38
cg03654623	chr19	15488783	-0.3767	0.3981	0.348	0.92	AKAP8	6.91
cg23375948	chr7	2105870	0.1053	0.1113	0.348	0.92	MAD1L1	98.1
cg02978414	chr5	18393738	-1.823	1.927	0.348	0.92		50.34
cg26129664	chr10	134232399	0.5313	0.5614	0.348	0.92		10.77
cg24488866	chr10	45478380	-0.7747	0.8187	0.348	0.92	RASSF4	85.75
cg01617910	chr8	4733003	2.212	2.337	0.348	0.92	CSMD1	16.23
cg07865444	chr8	47866659	-1.296	1.37	0.348	0.92		34.64
cg20001215	chr9	5833864	-0.9416	0.9951	0.348	0.92	ERMP1	77.65
cg07326765	chr11	45868449	-1.221	1.291	0.348	0.92	CRY2	76.96
cg22408430	chr11	63883266	-1.628	1.72	0.348	0.92	MACROD1	88.92
cg13870041	chr1	227015885	-0.433	0.4576	0.348	0.92		6.48
cg23212202	chr3	30489255	1.321	1.396	0.348	0.92		94.39
cg14531496	chr5	148044933	-1.141	1.206	0.348	0.92		24.7
cg03715143	chr6	19837743	-1.485	1.569	0.348	0.92	ID4	6.17
cg09444323	chr19	4191243	-1.035	1.094	0.348	0.92	ANKRD24	53.81
cg09581560	chr9	33220742	-0.6067	0.6411	0.348	0.92		88.87
cg02960959	chr1	220998889	-0.6992	0.739	0.348	0.92		85.45
cg03577758	chr7	26331258	-1.601	1.692	0.348	0.92	SNX10	17.27
cg25195965	chr5	73586748	-0.9663	1.021	0.348	0.92		80.08
cg17070733	chr5	75668882	-0.4763	0.5034	0.348	0.92		91.56
cg15743907	chr1	144994542	0.9646	1.019	0.348	0.92	PDE4DIP	21.73
cg06422383	chr1	4023744	-1.483	1.567	0.348	0.92		54.82
cg04824469	chr14	41469306	-1.147	1.212	0.348	0.92		87.02
cg04620418	chr8	65282285	-1.672	1.767	0.348	0.92		32.15
cg10596956	chr11	4566380	0.8996	0.9507	0.348	0.92	OR52M1	84.09
cg27298487	chr13	92575562	-3.205	3.387	0.348	0.92	GPC5	40.78
cg07512798	chr3	14309271	-0.917	0.9691	0.348	0.92		84.56
cg00302379	chr14	65539151	-0.5941	0.6278	0.348	0.92	MAX	86.52
cg03157210	chr5	168569592	0.9998	1.057	0.348	0.92	SLIT3	90.84
cg08227366	chr21	46675622	-1.125	1.189	0.348	0.92		45.75
cg17235374	chr17	27717757	0.1188	0.1255	0.348	0.92	TAOK1	1.95
cg20171662	chr4	15940338	-1.005	1.062	0.348	0.92	FGFBP1	75.73
cg00344202	chr11	71258392	-1.227	1.297	0.348	0.92	KRTAP5-9	64.65
cg20707970	chr3	126114064	2.723	2.877	0.348	0.92	CCDC37	59.71
cg12708821	chr20	59846456	3.073	3.248	0.348	0.92	CDH4	59.95
cg13808011	chr2	234379608	-0.5195	0.549	0.348	0.92	DGKD	88.8
cg00395806	chr12	10342711	-0.6982	0.7379	0.348	0.92	TMEM52B	25.93
cg02844285	chr4	88706393	-0.3465	0.3662	0.348	0.92		93.55
cg23382224	chr16	23929284	-1.365	1.443	0.348	0.92	PRKCB	76.01
cg19104976	chr5	133874047	0.7619	0.8052	0.348	0.92	PHF15	90.87
cg26036044	chr6	11766568	-1.66	1.755	0.348	0.92	ADTRP	69.75
cg09340950	chr8	30458751	-0.9354	0.9886	0.348	0.92	GTF2E2	33.14
cg15833019	chr7	24448584	-0.6431	0.6797	0.348	0.92		87.12
cg00390169	chr10	82103056	-0.3846	0.4065	0.348	0.92	DYDC2	91.91
cg07219448	chr20	657309	-1.968	2.08	0.348	0.92	SCRT2	19.77
cg04348689	chr14	93765993	-0.9717	1.027	0.348	0.92	BTBD7	75.97
cg18691226	chr21	33643258	-0.4001	0.4228	0.348	0.92	MIS18A	91.68
cg27653683	chr12	7656420	-0.5178	0.5472	0.348	0.92	CD163	89.07
cg24312792	chr1	27337638	0.6029	0.6372	0.348	0.92	FAM46B	23.76
cg25125453	chr20	12989844	-0.3542	0.3743	0.348	0.92	SPTLC3	4.56
cg00449384	chr9	130515119	-0.7486	0.7912	0.348	0.92	SH2D3C	33.82
cg02590886	chr7	87848358	-0.8683	0.9177	0.348	0.92	SRI	59.27
cg10659382	chr7	155166856	-3.263	3.448	0.348	0.92		13.79
cg12119858	chr12	7023195	-0.9	0.9512	0.348	0.92	LRRC23	51.47
cg08279075	chr16	54318772	-1.543	1.631	0.348	0.92	IRX3	15.28
cg10837378	chr13	25183047	1.556	1.645	0.348	0.92		90.07
cg25070532	chr9	37994514	-0.7573	0.8004	0.348	0.92	SHB	76.13
cg10702366	chr1	60070383	2.052	2.168	0.348	0.92	FGGY	69.56
cg23506746	chr10	75541197	0.9072	0.9588	0.348	0.92	CHCHD1	23.1
cg22293284	chr8	121669038	0.9483	1.002	0.348	0.92	SNTB1	87.58
cg27062759	chr2	105760953	-0.3855	0.4074	0.348	0.92		4.67
cg05511886	chr2	20423429	-0.09881	0.1044	0.348	0.92	SDC1	1.4
cg15728280	chr6	156563525	-2.694	2.847	0.348	0.92		62.73
cg10512285	chrX	154493754	-0.3992	0.422	0.348	0.92	RAB39B	5.6
cg01778384	chr13	27236961	-1.174	1.241	0.348	0.92	WASF3	41.8
cg14649285	chr7	1233192	-0.8465	0.8947	0.348	0.92		35.15
cg01404522	chr9	131679780	1.142	1.207	0.348	0.92	LRRC8A	75.04
cg13628945	chr1	76259122	-1.203	1.271	0.348	0.92	RABGGTB	55.67
cg21167454	chr3	3858574	1.118	1.182	0.348	0.92	LRRN1	90.35
cg26740856	chr10	77163316	1.283	1.356	0.348	0.92	C10orf41	12.52
cg15175577	chr22	32808177	-0.4379	0.4629	0.348	0.92	C22orf28	4.59
cg13594444	chr3	166829025	-2.826	2.987	0.348	0.92		63.17
cg00502926	chr14	21510056	-0.8188	0.8654	0.348	0.92	RNASE7	25.06
cg25301756	chr4	1804106	-1.116	1.179	0.348	0.92	FGFR3	28.95
cg05168668	chr11	55906416	-1.06	1.121	0.348	0.92	OR8J3	12.82
cg25251635	chr7	100303170	0.3365	0.3557	0.348	0.92	POP7	5.11
cg03485217	chr4	10686300	-0.984	1.04	0.348	0.92	CLNK	85.66
cg19972273	chr7	128594194	-0.2937	0.3105	0.348	0.92		94.67
cg27337124	chr10	131589141	-1.717	1.814	0.348	0.92		48.92
cg25879836	chr11	6632799	1.068	1.129	0.348	0.92	TAF10	12.03
cg05840553	chr9	130212635	0.403	0.426	0.348	0.92	RPL12	4.69
cg10056943	chr3	70787312	-0.9611	1.016	0.348	0.92		13.6
cg14055864	chr3	138067120	-0.3734	0.3947	0.348	0.92	MRAS	4.57
cg01974525	chr22	25272064	-2.519	2.662	0.348	0.92	SGSM1	23.61
cg21960364	chr4	185398007	-0.8987	0.95	0.348	0.92		84.54
cg08726077	chr7	32102176	-1.57	1.659	0.348	0.92	PDE1C	54.63
cg05013036	chr6	3163081	-0.2508	0.2651	0.348	0.92		3.23
cg00139283	chr2	47389420	-0.5162	0.5456	0.348	0.92	CALM2	91.93
cg03386320	chr1	198861558	-1.522	1.608	0.348	0.92	MIR181A1HG	73.78
cg18129778	chr14	77280176	-0.4145	0.4382	0.348	0.92	ANGEL1	91.52
cg20156472	chr14	30661302	-2.512	2.655	0.348	0.92		63.2
cg01004017	chr2	121657347	-1.449	1.531	0.348	0.92	GLI2	66.08
cg21182715	chr12	95567919	-1.044	1.104	0.348	0.92	FGD6	80.07
cg26487753	chr19	12947214	-0.2968	0.3137	0.348	0.92	RTBDN	4.05
cg13940134	chr6	37073050	-1.273	1.346	0.348	0.92		65.6
cg06773519	chr15	83736164	0.1869	0.1975	0.348	0.92	MIR4515	1.88
cg01515060	chr6	76319793	-0.3681	0.3891	0.348	0.92	SENP6	91.5
cg24521929	chr11	70475015	-1.389	1.468	0.348	0.92	SHANK2	76.32
cg01091356	chr7	1233637	-0.7951	0.8404	0.348	0.92		14.73
cg24355400	chr11	17555528	-0.8663	0.9157	0.348	0.92	USH1C	29.61
cg16122072	chr17	1173760	-1.498	1.584	0.348	0.92	BHLHA9	51.27
cg19657934	chr12	133128014	-0.4551	0.4811	0.348	0.92	FBRSL1	91.19
cg02063817	chr7	27253521	-0.7611	0.8045	0.348	0.92		84.71
cg17100322	chr6	112194613	-0.3791	0.4008	0.348	0.92	FYN	6.86
cg22779234	chr2	74715246	-0.3451	0.3648	0.348	0.92	TTC31	91.36
cg02293253	chr10	62605980	-1.509	1.595	0.348	0.92		48.89
cg25716623	chr15	89921845	-0.7094	0.7498	0.348	0.92	LOC254559	7.86
cg03011535	chr20	42544794	-2.991	3.162	0.348	0.92	TOX2	19.97
cg16197782	chr14	106279394	-4.444	4.697	0.348	0.92		59.08
cg13259095	chr8	1455354	-1.617	1.709	0.348	0.92	DLGAP2	47.6
cg22918288	chr3	197464124	-0.2682	0.2835	0.348	0.92	KIAA0226	3.42
cg10906428	chr2	46852356	1.413	1.494	0.348	0.92	CRIPT	79.46
cg09347991	chr22	42294630	-0.6222	0.6578	0.348	0.92	SREBF2	91.58
cg02539809	chr7	120725046	1.721	1.819	0.348	0.92	C7orf58	60.12
cg08353437	chr20	34730423	-0.5968	0.6309	0.348	0.92	EPB41L1	27.8
cg22164248	chr3	184053592	-0.1867	0.1974	0.348	0.92	FAM131A	3.16
cg03252718	chr17	2303788	-1.441	1.523	0.348	0.92	MNT	16.16
cg08635685	chr12	131400931	0.1166	0.1232	0.348	0.92		1.71
cg27547873	chr2	37424360	-0.2773	0.2932	0.348	0.92		5.32
cg13092108	chr1	26857284	-1.42	1.501	0.348	0.92	RPS6KA1	60.22
cg06886648	chr12	95833248	-0.9802	1.036	0.348	0.92		82.2
cg06152112	chr12	113689379	-0.7752	0.8194	0.348	0.92	TPCN1	84.9
cg16852490	chr2	234385625	-0.9957	1.053	0.348	0.92	USP40	82.54
cg24532718	chr15	66532783	-0.9965	1.053	0.348	0.92	MEGF11	86.51
cg21052814	chr15	79328213	-1.283	1.357	0.348	0.92	RASGRF1	75.98
cg01723710	chr1	202927445	-0.1178	0.1245	0.348	0.92	ADIPOR1	1.82
cg20084454	chr6	41302583	-0.8655	0.915	0.348	0.92	NCR2	29.15
cg14918466	chr14	39646230	-0.7645	0.8082	0.348	0.92	PNN	82.44
cg11314779	chr15	72567956	4.268	4.512	0.348	0.92		42.24
cg19868577	chrX	24045303	-0.8338	0.8814	0.348	0.92	KLHL15	17.07
cg01769834	chr11	122955250	-0.3847	0.4067	0.348	0.92	CLMP	94.18
cg18473652	chr6	75914122	-0.3778	0.3994	0.348	0.92	COL12A1	3.24
cg17411792	chr13	41993156	-0.331	0.3499	0.348	0.92		94.04
cg05789714	chr11	74178462	-3.102	3.28	0.348	0.92	KCNE3	31.09
cg03665853	chr1	85219864	-1.097	1.16	0.348	0.92		84.27
cg18542599	chr15	92396808	0.2175	0.23	0.348	0.92	SLCO3A1	3.52
cg15110538	chr17	7578623	-0.6438	0.6806	0.348	0.92	TP53	91.21
cg22016671	chr1	4221401	-2.698	2.852	0.348	0.92		72.46
cg18140918	chr1	202958166	-0.8104	0.8567	0.348	0.92		75.63
cg01431411	chr4	38699403	-0.314	0.332	0.348	0.92	KLF3	94.65
cg06763107	chrX	108779904	1.036	1.096	0.348	0.92	NXT2	9.48
cg09074223	chr1	210466472	-1.004	1.062	0.348	0.92		74.29
cg05867762	chr13	51210877	-0.5472	0.5785	0.348	0.92		92.13
cg14033585	chr15	76124287	-1.85	1.956	0.348	0.92		50.87
cg13356285	chr19	55692711	-3.205	3.388	0.348	0.92	PTPRH	44.79
cg23620282	chr5	1882900	2.995	3.166	0.348	0.92	IRX4	18.46
cg10962577	chr2	198220895	-0.7292	0.7708	0.348	0.92		85.96
cg20814778	chr5	111509004	-0.9128	0.965	0.348	0.92	EPB41L4A	37.74
cg00705077	chr15	59980696	-0.17	0.1797	0.348	0.92	BNIP2	2.86
cg11196544	chr12	124364298	-1.839	1.944	0.348	0.92	DNAH10	48.78
cg17725119	chr1	203691728	-0.3108	0.3285	0.348	0.92	ATP2B4	93.4
cg13667021	chr11	124311423	3.092	3.269	0.348	0.92	OR8B8	67.84
cg06624915	chr14	54317690	0.6444	0.6812	0.348	0.92		22.97
cg17109704	chr10	135099129	-1.324	1.4	0.348	0.92	TUBGCP2	79.51
cg18111248	chr2	237657200	-1.093	1.155	0.348	0.92		76.95
cg21279924	chr7	126335881	-2.455	2.595	0.348	0.92	GRM8	68.5
cg14204784	chr9	129387231	-5.185	5.481	0.348	0.92	LMX1B	53.22
cg16947138	chr11	100610569	1.259	1.331	0.348	0.92	FLJ32810	77.53
cg22648929	chr2	1689137	-1.574	1.664	0.348	0.92	PXDN	59.6
cg01867930	chr10	32355076	-0.8585	0.9076	0.348	0.92		79.52
cg19416795	chr18	76270967	1.964	2.077	0.348	0.92		87.65
cg25885329	chr1	65661861	-0.924	0.9768	0.348	0.92	AK4	84.71
cg11219917	chr4	819151	-2.175	2.3	0.348	0.92	CPLX1	28.76
cg07095205	chr1	26737116	-0.3216	0.3399	0.348	0.92	LIN28	6.41
cg05136476	chr3	53190709	-0.1272	0.1345	0.348	0.92		1.76
cg08380440	chr11	2235030	-0.6281	0.664	0.348	0.92		88.46
cg22865058	chr11	2905931	0.3117	0.3295	0.348	0.92	CDKN1C	2.25
cg00467904	chr8	144520853	-0.6167	0.6519	0.348	0.92	ZC3H3	90.55
cg17779707	chr20	48807327	-0.4606	0.4869	0.348	0.92	CEBPB	4.75
cg02423323	chr4	146100633	-0.3403	0.3598	0.348	0.92	OTUD4	5.97
cg25172859	chr10	30516514	-0.6825	0.7216	0.348	0.92	LOC101929279	85.94
cg11172396	chr2	153295007	-0.3298	0.3487	0.348	0.92	FMNL2	93.78
cg26658371	chr16	50186366	-0.5261	0.5562	0.348	0.92	PAPD5	8.09
cg03745160	chr19	17393902	-0.7727	0.8169	0.348	0.92	ANKLE1	83.54
cg03141482	chr13	108520039	0.5593	0.5912	0.348	0.92	FAM155A	4.53
cg19946376	chr3	184035137	0.739	0.7812	0.348	0.92	EIF4G1	82.47
cg24509190	chr3	127555811	-0.9215	0.9743	0.348	0.92		71.26
cg06883859	chr16	85739318	-0.851	0.8997	0.348	0.92		54.2
cg00342684	chr17	34128661	-1.229	1.299	0.348	0.92		62.05
cg22953017	chr2	201451303	-1.01	1.067	0.348	0.92	AOX1	36.42
cg13952079	chr2	238131971	-1.159	1.225	0.348	0.92		27.05
cg14486688	chr4	71668787	-0.3737	0.3951	0.348	0.92	RUFY3	92.39
cg17840707	chr15	86951099	-2.251	2.38	0.348	0.92	AGBL1	43.48
cg04689773	chr14	92199710	1.515	1.602	0.348	0.92	CATSPERB	33.33
cg01488110	chr7	98627065	-0.6889	0.7283	0.348	0.92	SMURF1	85.83
cg15202934	chr2	42351358	-0.6886	0.728	0.348	0.92		7.83
cg02603686	chr7	111202007	-0.2254	0.2384	0.348	0.92	IMMP2L	2.48
cg11730023	chr10	35636096	-0.744	0.7866	0.348	0.92	CCNY	83.61
cg01264747	chr11	43964451	-0.3405	0.36	0.348	0.92	LOC387763	4.61
cg13085530	chr1	117665186	0.6156	0.6508	0.348	0.92	TRIM45	7.82
cg20068202	chr2	236685287	-2.84	3.003	0.348	0.92	AGAP1	76.98
cg19245980	chr3	18632261	1.967	2.079	0.348	0.92		44.18
cg10821722	chr11	64571899	-0.8833	0.9339	0.348	0.92	MEN1	79.98
cg26841068	chr1	203456691	-1.237	1.308	0.348	0.92	PRELP	47.13
cg16634372	chr3	171997689	-1.105	1.168	0.348	0.92	FNDC3B	73.38
cg11115211	chr3	67704890	0.2251	0.238	0.348	0.92	SUCLG2	2.45
cg01823161	chr5	64422261	-1.073	1.135	0.348	0.92		63.93
cg07445838	chr4	74962195	-0.2739	0.2896	0.348	0.92		95.14
cg16839726	chr8	42359064	-1.251	1.323	0.348	0.92	SLC20A2	34.23
cg14198101	chr19	1270276	-0.3127	0.3307	0.348	0.92	CIRBP	3.69
cg14796565	chr11	911369	-0.2518	0.2663	0.348	0.92	CHID1	3.76
cg02576959	chr8	142431930	-1.215	1.285	0.348	0.92	PTP4A3	61.18
cg03020914	chr5	174422554	-1.027	1.085	0.348	0.92	FLJ16171	34.46
cg02776448	chr6	31829888	-0.731	0.7729	0.348	0.92	NEU1	76.83
cg09189354	chr20	11668225	-0.8811	0.9316	0.348	0.92		79.63
cg04306069	chr5	98175255	-3.043	3.217	0.348	0.92		36.17
cg04763085	chr7	98475950	-0.3282	0.347	0.348	0.92	TRRAP	4.37
cg07733260	chr3	4355431	0.5463	0.5776	0.348	0.92	SETMAR	88.95
cg26504188	chr5	126190762	-0.3533	0.3735	0.348	0.92		94.38
cg02167438	chr20	9819697	-1.483	1.568	0.348	0.92	PAK7	3.51
cg05401590	chr2	113837943	-1.298	1.373	0.348	0.92		20.64
cg15652666	chr4	3487436	1.713	1.811	0.348	0.92	DOK7	27.72
cg07900886	chr15	32404335	-1.302	1.377	0.348	0.92	CHRNA7	42.29
cg00998132	chr8	145844626	-0.7555	0.7988	0.348	0.92		88.21
cg24636809	chr6	30858050	-0.8208	0.8678	0.348	0.92	DDR1	42.71
cg12309379	chr17	71854382	-0.9707	1.026	0.348	0.92		36.9
cg03732657	chr13	77865929	-1.03	1.089	0.348	0.92	MYCBP2	78.5
cg02327522	chr19	14633030	-0.3221	0.3405	0.348	0.92		93.64
cg04916486	chr21	45506743	-0.8121	0.8586	0.348	0.92	TRAPPC10	83.02
cg03449379	chr15	74630237	-0.5568	0.5887	0.348	0.92	CYP11A1	31.1
cg26886890	chr22	38036755	0.8571	0.9062	0.348	0.92	SH3BP1	20.26
cg25048531	chr2	114062344	-0.7098	0.7505	0.348	0.92	LOC440839	87.72
cg02104682	chr9	5044416	-0.8288	0.8763	0.348	0.92	JAK2	81.35
cg22718696	chr1	11218525	-0.3251	0.3437	0.348	0.92	MTOR	93.86
cg10701198	chr2	29339806	-2.025	2.142	0.348	0.92	CLIP4	23.47
cg05109205	chr20	37737589	-0.7321	0.7741	0.348	0.92		17.28
cg10621825	chr6	125283953	-0.3205	0.3389	0.348	0.92	STL	4.06
cg12295584	chr20	60606099	-1.068	1.129	0.348	0.93	TAF4	25.85
cg15214977	chr17	13011074	-0.7522	0.7953	0.348	0.93		84.91
cg10253457	chr15	101460077	-0.6008	0.6353	0.348	0.93	LRRK1	4.98
cg10186864	chr20	55265119	-0.6755	0.7142	0.348	0.93		21.86
cg12334793	chr10	102977342	0.1278	0.1352	0.348	0.93		1.49
cg02979170	chr11	118972138	-0.683	0.7222	0.348	0.93	DPAGT1	7.3
cg05205793	chr10	14013764	-2.127	2.249	0.348	0.93	FRMD4A	48.61
cg15986811	chr17	9695598	-0.567	0.5996	0.348	0.93	DHRS7C	92.29
cg25736183	chr2	134767630	2.171	2.296	0.348	0.93		61.49
cg26622211	chr7	25021720	-0.4886	0.5166	0.348	0.93		8.48
cg16255307	chr3	185271383	-3.081	3.258	0.348	0.93	LIPH	43.99
cg16596478	chr2	219366682	-1.292	1.367	0.348	0.93	USP37	17.64
cg19465960	chr4	84309793	-0.44	0.4653	0.348	0.93		94.14
cg22573741	chr11	61558139	-0.3127	0.3307	0.348	0.93	TMEM258	94.82
cg25094927	chr22	41682102	-0.2132	0.2255	0.348	0.93	RANGAP1	2.89
cg04745442	chr9	100365943	-0.3403	0.3598	0.348	0.93	TSTD2	93.34
cg16377144	chr10	101541726	-0.707	0.7476	0.348	0.93	ABCC2	84.74
cg26387998	chr17	65241484	-0.3839	0.4059	0.348	0.93	HELZ	4.28
cg01566312	chr1	97418099	-0.6665	0.7047	0.348	0.93		87.87
cg10064137	chr15	97058784	-1.273	1.346	0.348	0.93		79.09
cg26422472	chr11	128680412	-0.3063	0.3238	0.348	0.93	FLI1	95.55
cg21390363	chr17	18171734	-0.8575	0.9068	0.348	0.93		36.09
cg13443410	chrX	48858686	-1.013	1.072	0.348	0.93	GRIPAP1	8.48
cg23384103	chrX	118556608	-0.9146	0.9671	0.348	0.93	SLC25A43	81.03
cg24480916	chr2	221374842	-1.129	1.194	0.348	0.93		82.13
cg13234367	chr15	78122991	-1.287	1.361	0.348	0.93		82.27
cg10640833	chr6	31930323	-0.4746	0.5019	0.348	0.93	SKIV2L	91.24
cg02063024	chr1	4611640	-2.072	2.191	0.348	0.93		38.84
cg00100549	chr11	67849750	-1.198	1.267	0.348	0.93	CHKA	78.73
cg24805646	chr7	101411049	-0.7189	0.7602	0.348	0.93		43.78
cg15417149	chr11	64053742	-0.4471	0.4728	0.348	0.93	GPR137	7.03
cg08036471	chr6	158065804	-0.9806	1.037	0.348	0.93	ZDHHC14	83.52
cg07737135	chr19	1356032	-0.8766	0.927	0.348	0.93	MUM1	80.23
cg25804251	chr12	120835856	1.704	1.802	0.348	0.93		56.4
cg19742736	chr20	439960	-0.7643	0.8082	0.348	0.93	TBC1D20	83.55
cg03529662	chr17	3118640	-0.6177	0.6532	0.348	0.93	OR1A1	9.67
cg10715640	chr10	90983690	0.357	0.3775	0.348	0.93	LIPA	92.91
cg23060390	chr11	75863429	0.2667	0.282	0.348	0.93		3.75
cg14983728	chr22	35695234	-1.198	1.267	0.348	0.93	TOM1	45.07
cg01094145	chr6	3506594	-2.096	2.216	0.348	0.93		66.32
cg12725265	chr4	41169462	-0.5486	0.5801	0.348	0.93	APBB2	90.19
cg22879994	chr6	506301	0.4816	0.5093	0.348	0.93	EXOC2	93.37
cg09126090	chr1	1534514	1.388	1.467	0.348	0.93		23.85
cg13979622	chr12	113478973	-1.227	1.297	0.348	0.93		39.41
cg06600135	chr14	81408086	-0.1716	0.1815	0.348	0.93		2.49
cg06259358	chr3	183858298	-0.7283	0.7701	0.348	0.93	EIF2B5	85.12
cg24326857	chrX	9003027	-1.268	1.341	0.348	0.93	FAM9B	86.39
cg03087610	chr10	71892362	2.318	2.451	0.348	0.93	AIFM2	37.98
cg22809871	chr13	102572229	1.292	1.366	0.348	0.93	FGF14	58.37
cg03313751	chr19	41857626	0.2093	0.2213	0.348	0.93	TGFB1	3.61
cg04160553	chr22	29025768	-0.6195	0.6551	0.348	0.93	TTC28	88.63
cg27345800	chr8	13463349	-1.622	1.716	0.348	0.93		45.07
cg19419763	chr1	208232847	-0.6287	0.6649	0.348	0.93	PLXNA2	89.47
cg03762244	chr19	6806893	-0.864	0.9137	0.348	0.93	VAV1	31.83
cg09956694	chr6	82957571	-0.4256	0.4501	0.348	0.93	IBTK	3.92
cg13169780	chr17	7591570	-0.2315	0.2448	0.348	0.93	TP53	3.66
cg15878172	chrX	69355286	-0.7454	0.7883	0.348	0.93	IGBP1	74.06
cg03095773	chr2	102051598	-1.365	1.444	0.348	0.93	RFX8	57.04
cg03948768	chr6	35118204	-1.053	1.114	0.348	0.93		87.79
cg03513874	chr2	198303466	-1.125	1.189	0.348	0.93		68.72
cg10991475	chr11	134651602	-1.585	1.676	0.348	0.93		38.09
cg09027436	chr1	230829276	-0.2281	0.2412	0.348	0.93	COG2	94.65
cg02892350	chr1	61522785	-0.376	0.3976	0.348	0.93		4.1
cg04706962	chr8	915414	-1.886	1.994	0.348	0.93		71.58
cg05478818	chr5	40835740	0.1475	0.156	0.348	0.93	RPL37	1.61
cg08872321	chr8	1308229	-2.042	2.16	0.348	0.93		70.77
cg14360225	chr14	102991017	0.4185	0.4426	0.348	0.93		5.33
cg09004198	chr10	116726961	-0.9292	0.9826	0.348	0.93	TRUB1	11.22
cg19410743	chr18	2924022	-0.7102	0.751	0.348	0.93	LPIN2	82.23
cg17264028	chr2	73487972	-0.6407	0.6776	0.348	0.93	FBXO41	40.08
cg11393119	chr2	118572118	-0.8092	0.8558	0.348	0.93	DDX18	5.39
cg01948455	chr1	203710239	-0.7647	0.8087	0.348	0.93	ATP2B4	83.46
cg23193116	chr12	96184799	1.332	1.409	0.348	0.93	NTN4	4.09
cg27376550	chr11	118971203	1.004	1.062	0.348	0.93	DPAGT1	33.13
cg03288740	chr21	45231149	-0.8746	0.9249	0.348	0.93	AATBC	48.71
cg15181151	chr6	150070149	-1.646	1.74	0.348	0.93	PCMT1	58.26
cg22399322	chr15	72000703	-0.783	0.8281	0.348	0.93	THSD4	86.52
cg09187356	chr6	118089978	-1.504	1.591	0.348	0.93		55.55
cg14774273	chr19	39417723	-0.7186	0.7599	0.348	0.93	SARS2	84.74
cg00021325	chr14	91294412	-1.959	2.072	0.348	0.93		20.87
cg01074083	chr16	17516862	-4.477	4.735	0.348	0.93	XYLT1	77.74
cg22045413	chr13	36528425	1.026	1.085	0.348	0.93	DCLK1	13.9
cg23574281	chr2	47716	-2.365	2.501	0.348	0.93	FAM110C	51.1
cg08348496	chr15	89438671	-0.1156	0.1223	0.348	0.93	HAPLN3	1.75
cg12565371	chr10	134019250	-0.8095	0.8561	0.348	0.93	DPYSL4	24.93
cg06847149	chr9	72067178	-0.706	0.7466	0.348	0.93	APBA1	29.54
cg21787473	chr3	194892021	-1.02	1.079	0.348	0.93	XXYLT1	75.25
cg24907511	chr17	48113034	-0.8625	0.9121	0.348	0.93		81.83
cg22754309	chr6	119826733	-0.7912	0.8368	0.348	0.93		88.68
cg25077243	chr5	41809304	-0.6697	0.7082	0.348	0.93	OXCT1	88.34
cg12195592	chr15	75199477	-0.8836	0.9344	0.348	0.93	FAM219B	12.59
cg17622922	chr11	119187849	0.6113	0.6465	0.348	0.93	MCAM	10.47
ch.20.1019750F	chr20	46409797	-0.7214	0.7629	0.348	0.93	SULF2	20.18
cg10811789	chr13	113227080	0.512	0.5415	0.348	0.93	TUBGCP3	91.56
cg07848404	chr11	3661319	-0.9561	1.011	0.348	0.93	ART5	84.39
cg17491357	chr16	5488787	-2.391	2.529	0.348	0.93		50.75
cg07625712	chr6	20653535	-1.139	1.204	0.348	0.93	CDKAL1	76.8
cg04887663	chr7	43966399	-0.5046	0.5337	0.348	0.93	URGCP	6.34
cg08892613	chr5	2702419	0.6619	0.7001	0.348	0.93		92.03
cg07253081	chr3	124504100	-0.5496	0.5813	0.348	0.93	ITGB5	92.39
cg09466348	chr20	31065786	-1.146	1.212	0.348	0.93	NOL4L	71.72
cg06839148	chr4	3233865	-0.5399	0.571	0.348	0.93	HTT	88.61
cg00986203	chr1	80366403	-1.967	2.08	0.348	0.93		43.4
cg00029583	chr8	1443908	3.152	3.334	0.348	0.93		77.76
cg11397149	chr1	19397963	-1.032	1.092	0.348	0.93		69.44
cg17199271	chr1	76081039	-4.489	4.748	0.348	0.93		36.82
cg13198065	chr9	131674336	-0.9652	1.021	0.348	0.93	LRRC8A	58.76
cg08690910	chr3	111918743	-0.7883	0.8338	0.348	0.93	SLC9C1	90.07
cg21376058	chr1	9131028	-0.4675	0.4945	0.348	0.93	SLC2A5	93.98
cg11956804	chr11	2086683	-1.11	1.174	0.348	0.93		41.09
cg00665908	chr6	34855885	-0.1477	0.1563	0.348	0.93	TAF11	2.04
cg22263379	chr11	57103951	-0.425	0.4495	0.348	0.93	SSRP1	92.12
cg03738770	chr7	17022596	-1.128	1.193	0.348	0.93		21.51
cg12042711	chr22	50647567	-0.9036	0.9557	0.348	0.93	SELO	77.04
cg18182493	chr16	58768358	-0.3791	0.401	0.348	0.93	GOT2	7.52
cg22478218	chr4	95265650	-0.7439	0.7868	0.348	0.93		87.04
cg03892041	chr16	88492755	-2.354	2.489	0.348	0.93	ZNF469	64.03
cg12800105	chr12	121972412	-0.7095	0.7504	0.348	0.93	KDM2B	89.18
cg22898516	chr12	3011514	-1.257	1.329	0.348	0.93	TULP3	75.49
cg13334727	chr5	132113601	-0.4957	0.5243	0.348	0.93	SEPT8	5.16
cg25423386	chr3	182881639	-1.089	1.152	0.348	0.93	LAMP3	77.2
cg15463692	chr3	185245491	-1.854	1.961	0.348	0.93	LIPH	78.97
cg14818880	chr7	107204827	-0.1852	0.1958	0.348	0.93	COG5	2.29
cg19224645	chr1	39282003	2.109	2.23	0.348	0.93		29.75
cg03783555	chr6	31828001	0.6029	0.6377	0.348	0.93	NEU1	95.07
cg00629395	chr6	46821624	0.8091	0.8558	0.348	0.93	GPR116	87.56
cg05749559	chr8	36793457	-1.995	2.11	0.348	0.93	KCNU1	45.67
cg26369794	chr19	48738666	-0.8149	0.8619	0.348	0.93	CARD8	75.66
cg01838997	chr19	39603097	-0.5982	0.6327	0.348	0.93		33.74
cg21218544	chr1	236958530	0.6436	0.6807	0.348	0.93	MTR	3.35
cg10911054	chr11	70559570	-0.2382	0.252	0.348	0.93	SHANK2	96.6
cg12959876	chr22	41844056	-0.5998	0.6345	0.348	0.93	TOB2	9.57
cg18770197	chr1	201361967	-0.7266	0.7685	0.348	0.93	LAD1	84.7
cg16824477	chr17	40192449	-0.6667	0.7052	0.348	0.93		87.5
cg01896807	chr9	136472856	-0.8808	0.9316	0.348	0.93		24.4
cg05574795	chr2	242065411	-0.3556	0.3761	0.348	0.93	PASK	94.23
cg26154568	chr15	86273693	-0.9602	1.016	0.348	0.93	AKAP13	25.85
cg16627764	chr2	545655	-0.9452	0.9998	0.348	0.93		48.28
cg27073896	chr13	41162477	-0.6625	0.7007	0.348	0.93	FOXO1	84.48
cg27050858	chr9	127704714	-0.9448	0.9993	0.348	0.93	GOLGA1	82.36
cg12392612	chr20	50054089	-2.643	2.796	0.348	0.93	NFATC2	90.03
cg12526549	chr13	80506626	-0.7732	0.8179	0.348	0.93		89.18
cg12605654	chr5	145123276	-0.4554	0.4817	0.348	0.93		93.36
cg11939450	chr20	18024215	1.807	1.912	0.348	0.93	OVOL2	49.57
cg11745021	chr5	131879416	-0.4108	0.4345	0.348	0.93	IL5	91.1
cg11382133	chr3	16553855	-1.196	1.265	0.348	0.93	RFTN1	63.62
cg09565397	chr8	145543014	-1.507	1.594	0.348	0.93	DGAT1	58.26
cg09981112	chr6	167264348	-1.313	1.389	0.348	0.93	RPS6KA2	47.36
cg02116955	chr8	18069429	-0.3596	0.3804	0.348	0.93	NAT1	93.81
cg18550698	chr5	114922651	-0.7859	0.8313	0.348	0.93	TICAM2	87.77
cg20977794	chr14	51560748	0.7657	0.8099	0.348	0.93	TRIM9	7.71
cg11346765	chr19	12180710	-0.2596	0.2746	0.348	0.93	ZNF844	95.26
cg21183562	chr1	112510095	-0.9243	0.9777	0.348	0.93	KCND3	38.67
cg12143028	chr14	61655040	-1.115	1.179	0.348	0.93		16.37
cg03486181	chr13	112200641	2.416	2.556	0.348	0.93		73.75
cg09396704	chr1	203045229	-1.447	1.531	0.348	0.93	PPFIA4	58.49
cg04218124	chr2	219284345	-0.4264	0.451	0.348	0.93	VIL1	91.86
cg04992921	chr21	46709748	-0.6613	0.6995	0.348	0.93	LOC642852	85.1
cg02038173	chr21	34852701	0.5741	0.6073	0.348	0.93	TMEM50B	9.56
cg02436384	chr14	23009416	-0.9204	0.9736	0.348	0.93		18.49
cg08710868	chr15	52228584	-0.7236	0.7654	0.348	0.93		88.2
cg18546419	chr5	176433891	-0.3443	0.3642	0.348	0.93	UIMC1	4.51
cg16404106	chr11	86085623	-0.9383	0.9925	0.348	0.93	CCDC81	58.01
cg01442132	chr2	62424496	-0.3116	0.3296	0.348	0.93	B3GNT2	3.89
cg15837522	chr8	117892654	-1.381	1.461	0.348	0.93		75.89
cg03705396	chr3	183543680	-0.3646	0.3856	0.348	0.93	MAP6D1	6.25
cg09558547	chr6	27526256	-1.573	1.664	0.348	0.93		73.44
cg02477380	chr7	156931759	-0.1305	0.138	0.348	0.93	UBE3C	2.91
cg02148318	chr1	43232847	-0.2354	0.249	0.348	0.93	C1orf50	3.41
cg04332572	chr3	189029472	1.639	1.734	0.348	0.93	TPRG1	62.04
cg15652116	chr8	58106520	1.796	1.9	0.348	0.93		69.45
cg19787976	chr2	10592149	-4.003	4.234	0.348	0.93	LOC101929715	63.54
cg06770429	chr6	143206075	-0.7861	0.8316	0.348	0.93	HIVEP2	24.23
cg23354620	chr8	105446648	1.698	1.797	0.348	0.93	DPYS	75
cg17498239	chr17	14201057	-0.2749	0.2908	0.348	0.93		4.29
cg01972547	chr8	11743317	-0.6547	0.6925	0.348	0.93		90.93
cg18229178	chr19	36246402	-1.98	2.095	0.348	0.93	HSPB6	27.31
cg21632536	chr2	242939361	2.376	2.514	0.348	0.93		60.24
cg12421692	chr2	174831056	-0.6788	0.718	0.348	0.93	SP3	5.21
cg16624187	chr3	139108582	0.1588	0.168	0.348	0.93	COPB2	2.33
cg14353258	chr7	1412822	1.869	1.977	0.348	0.93		21.96
cg24226073	chr4	148882147	-0.4863	0.5144	0.348	0.93	ARHGAP10	92.92
cg22123486	chr14	75334630	-1.022	1.082	0.348	0.93		75.22
cg20444098	chr16	67700741	-0.2048	0.2167	0.348	0.93	ENKD1	1.49
cg20120512	chr19	47151769	-0.9347	0.9888	0.348	0.93	DACT3	38.1
cg00903154	chr16	3453729	0.515	0.5448	0.348	0.93	ZNF174	87.56
cg15768148	chr11	69319274	-0.4414	0.4669	0.348	0.93		93.23
cg12475379	chr8	145772292	-0.7045	0.7452	0.348	0.93	ARHGAP39	84.23
cg17920099	chr5	14665505	-0.2008	0.2124	0.348	0.93	FAM105B	2.91
cg05947188	chr9	102861549	0.2787	0.2948	0.348	0.93	INVS	3.21
cg07678772	chr12	115751978	-0.9639	1.02	0.348	0.93		36.14
cg23904950	chr13	40621834	3.246	3.434	0.348	0.93		65.24
cg08783804	chr17	32278462	-0.8595	0.9092	0.348	0.93	ASIC2	86.87
cg25202269	chr1	7022135	-0.7761	0.821	0.348	0.93	CAMTA1	26.37
cg01187533	chr4	185942746	-0.1205	0.1275	0.348	0.93		2.58
cg01176625	chr8	121549740	-0.6028	0.6377	0.348	0.93	SNTB1	87.81
cg13890972	chr12	28721907	1.46	1.544	0.348	0.93		58.7
cg02975091	chr10	99164260	-0.9213	0.9746	0.348	0.93		86.17
cg13645463	chr11	64950431	-0.8819	0.933	0.348	0.93	CAPN1	37.33
cg01938776	chr2	42596251	-0.7576	0.8015	0.348	0.93		79.17
cg11117233	chr12	104278227	-0.924	0.9775	0.348	0.93	TTC41P	27.23
cg06770016	chr17	64929930	-1.121	1.186	0.348	0.93		36.56
cg21644578	chr1	17029831	-0.7671	0.8115	0.348	0.93	ESPNP	21.05
cg20104379	chr4	103246119	-1.425	1.508	0.348	0.93	SLC39A8	64.18
cg09290103	chr9	30179398	2.839	3.004	0.348	0.93		59.55
cg16115318	chr22	50129935	-2.2	2.328	0.348	0.93		50.68
cg08083082	chr5	3223139	-1.643	1.738	0.348	0.93		33.2
cg13209712	chr1	35660588	1.102	1.166	0.348	0.93		77.48
cg06387204	chr11	22647648	-0.1304	0.1379	0.348	0.93	FANCF	2.11
cg13857881	chr3	25513874	-0.3403	0.36	0.348	0.93	RARB	92.91
cg01962517	chr7	103351918	-1.884	1.993	0.348	0.93	RELN	74.63
cg25947581	chr5	124688089	-1.031	1.091	0.348	0.93	LOC101927421	86.92
cg14897765	chr11	406492	-1.2	1.269	0.348	0.93	SIGIRR	78.3
cg11093660	chr8	81253915	-1.027	1.087	0.348	0.93		73.61
cg22429100	chr5	41261966	0.8592	0.9089	0.348	0.93	C6	83.96
cg26363753	chr3	177913761	-0.6583	0.6964	0.348	0.93		89.39
cg01276381	chr6	150039767	-0.4477	0.4737	0.348	0.93	LATS1	5.95
cg21136163	chr12	31747193	-1.689	1.786	0.348	0.93	DENND5B-AS1	65.95
cg01829632	chr5	122836394	-0.4292	0.4541	0.348	0.93		90.23
cg13320538	chr8	2419822	-1.692	1.79	0.348	0.93		41.62
cg12346119	chr3	56846171	2.003	2.119	0.348	0.93	ARHGEF3	77.41
cg16548201	chr14	94419708	-1.868	1.976	0.348	0.93	ASB2	59.81
cg11401996	chr2	175463365	1.41	1.492	0.348	0.93	WIPF1	78.52
cg20098659	chr12	10183364	-0.3913	0.414	0.348	0.93	CLEC9A	94.11
cg14094543	chr4	100870750	-0.1865	0.1973	0.348	0.93	LOC256880	2.78
cg03957751	chr4	114001453	-1.275	1.349	0.348	0.93	ANK2	67.85
cg08948225	chr8	27288300	-0.9656	1.022	0.348	0.93	PTK2B	84.57
cg06847253	chr7	30540984	-1.841	1.948	0.348	0.93	GGCT	83.32
cg04447835	chr16	88955162	-1.284	1.358	0.348	0.93	CBFA2T3	54.4
cg08670906	chr6	1604081	-1.03	1.089	0.348	0.93		72.15
cg01130861	chr16	53967938	-0.5617	0.5943	0.348	0.93	FTO	88.78
cg15326297	chr2	235464680	-1.091	1.154	0.348	0.93		73.26
cg10793760	chr1	4233600	-1.242	1.315	0.348	0.93		23.36
cg12045494	chr12	64299607	-0.9984	1.056	0.348	0.93	SRGAP1	48.26
cg20866308	chr6	82679758	-0.6323	0.669	0.348	0.93		85.55
cg09268159	chr15	98816162	-2.652	2.806	0.348	0.93		30.63
cg09550397	chr6	149069774	0.4412	0.4668	0.348	0.93	UST	7.07
cg20407088	chr3	10127560	-0.8977	0.9497	0.348	0.93	FANCD2OS	43.06
cg07359082	chr13	20641083	-0.274	0.2898	0.348	0.93	ZMYM2	94.95
cg13801057	chr9	139648321	-0.8296	0.8777	0.348	0.93		80.55
cg16287252	chr12	129417324	-1.464	1.549	0.348	0.93	GLT1D1	27.93
cg04545159	chrX	15403117	0.6511	0.6888	0.348	0.93	PIR	91.74
cg12192914	chr9	125600593	-0.7744	0.8193	0.348	0.93		87.3
cg14285013	chr8	67526270	-0.3076	0.3254	0.348	0.93	MYBL1	4.45
cg26356306	chr14	101382556	-2.269	2.401	0.348	0.93		65.1
cg01170214	chr14	95514454	-2.029	2.147	0.348	0.93		65.44
cg11465913	chr9	131217103	-0.6312	0.6679	0.348	0.93	ODF2	89.22
cg22829821	chr6	30434421	-0.6676	0.7063	0.348	0.93		5.52
cg08984272	chr2	149884320	-1.346	1.424	0.348	0.93		69.54
cg08337773	chr15	72100575	-1.075	1.138	0.348	0.93		74.47
cg10530669	chr13	27131162	-0.498	0.5269	0.348	0.93	WASF3	6.87
cg21102746	chr14	105395197	-0.9499	1.005	0.348	0.93	PLD4	79.68
cg24735129	chr11	70957520	-1.382	1.462	0.348	0.93		45.2
cg06351300	chr16	66303637	-0.7921	0.838	0.348	0.93		76.7
cg20532937	chr10	13748985	3.681	3.895	0.348	0.93	FRMD4A	44.51
cg11149005	chr2	211632931	-2.816	2.98	0.348	0.93		55.17
cg23190268	chr7	186559	-2.179	2.306	0.348	0.93		73.85
cg04885377	chr13	113713924	3.494	3.697	0.348	0.93	MCF2L	75.15
cg14279702	chr18	30050859	-0.4192	0.4435	0.348	0.93	FAM59A	4.87
cg06093412	chrX	47518594	0.5663	0.5992	0.348	0.93	LOC100133957	3.43
cg14132153	chr20	8000748	-0.9017	0.954	0.348	0.93	TMX4	7.75
cg07412502	chr22	45941235	-0.7678	0.8124	0.348	0.93	FBLN1	80.29
cg20563921	chr11	62420975	1.495	1.582	0.348	0.93	INTS5	5.32
cg12642815	chr5	150461195	-0.9944	1.052	0.348	0.93	TNIP1	14.15
cg13245615	chr3	169685278	-0.2692	0.2849	0.348	0.93	LOC100128164	3.25
cg21162344	chr9	132476894	-1.332	1.409	0.348	0.93	PRRX2	52.44
cg00345343	chr16	89422185	-0.6708	0.7098	0.348	0.93	ANKRD11	95.81
cg00886387	chr13	44729868	-0.7197	0.7615	0.348	0.93		85.34
cg06319102	chr19	37808539	-0.2322	0.2456	0.348	0.93		2.8
cg08252882	chr3	46591155	-1.602	1.695	0.348	0.93	LRRC2	67.89
cg18043014	chr11	681173	-0.6352	0.6721	0.348	0.93	DEAF1	90.6
cg16607685	chr5	140181889	-2.433	2.574	0.349	0.93	PCDHA2	42.68
cg08648578	chr9	116356108	-0.7245	0.7665	0.349	0.93	RGS3	10.44
cg26811904	chr1	14355057	-1.898	2.008	0.349	0.93		21.61
cg08796706	chr6	33049360	-1.703	1.802	0.349	0.93	HLA-DPB1	50.62
cg24828855	chr6	146008189	-0.6821	0.7217	0.349	0.93	EPM2A	84.19
cg24269991	chr4	141069186	-0.3279	0.3469	0.349	0.93	MAML3	93.42
cg24361079	chr15	74181456	-1.3	1.376	0.349	0.93	TBC1D21	31.32
cg21888978	chr7	16127844	-0.9201	0.9735	0.349	0.93	ISPD	91.43
cg26529094	chr13	114804509	2.294	2.427	0.349	0.93	RASA3	58.25
cg13077784	chr1	201706363	-0.8629	0.913	0.349	0.93	NAV1	81.32
cg24689088	chr4	128028258	-1.259	1.332	0.349	0.93		83.26
cg03578951	chr1	44678791	-1.576	1.667	0.349	0.93	DMAP1	35.3
cg15722151	chr19	12946231	-0.216	0.2286	0.349	0.93	RTBDN	3.14
cg07049680	chr1	226112373	-0.3967	0.4198	0.349	0.93	PYCR2	4.02
cg11794922	chr6	40517882	-1.495	1.581	0.349	0.93	LRFN2	44.62
cg13854996	chr19	3363851	-0.9157	0.969	0.349	0.93	NFIC	85.27
cg01236362	chr10	15575750	-2.783	2.944	0.349	0.93	ITGA8	76.9
cg26007201	chr14	59951703	-0.2875	0.3043	0.349	0.93	JKAMP	3.13
cg14112482	chr11	17630550	-1.417	1.499	0.349	0.93	OTOG	46.79
cg01208224	chr4	6383645	-1.332	1.41	0.349	0.93	PPP2R2C	55.86
cg11930955	chr12	113660045	-1.18	1.248	0.349	0.93	TPCN1	23.64
cg19305718	chr18	8659964	-1.538	1.627	0.349	0.93		75.92
cg01705131	chr6	35732480	-2.352	2.489	0.349	0.93		24.71
cg12207768	chrX	17806183	0.7075	0.7486	0.349	0.93		83.92
cg01997590	chr2	223177473	-2.472	2.616	0.349	0.93		45.88
cg25953672	chr4	56458449	-2.225	2.355	0.349	0.93	PDCL2	63.33
cg04030584	chr16	67871218	0.5936	0.6281	0.349	0.93	CENPT	91.11
cg10861017	chr19	37569503	-0.3452	0.3653	0.349	0.93	ZNF420	4.7
cg04548327	chr8	71716525	-2.284	2.417	0.349	0.93		47.76
cg00631939	chr18	59856275	-1.182	1.25	0.349	0.93	KIAA1468	57.43
cg01490733	chr1	2247066	-0.6514	0.6893	0.349	0.93		84.49
cg17900356	chr3	53190593	-0.3313	0.3506	0.349	0.93		2.06
cg07591395	chr1	145507220	-1.158	1.225	0.349	0.93	RBM8A	7.49
cg01370244	chr18	10442983	-0.4133	0.4373	0.349	0.93		93.54
cg25474648	chr6	158094825	1.222	1.293	0.349	0.93	ZDHHC14	88.8
cg19973668	chr5	167244140	-1.025	1.085	0.349	0.93	TENM2	55.02
cg19318653	chr1	221876616	0.462	0.4889	0.349	0.93	DUSP10	88.03
cg13660831	chr22	48061796	4.078	4.316	0.349	0.93	LOC284930	51.81
cg12390231	chr14	34407637	-1.142	1.209	0.349	0.93	EGLN3	66.08
cg02930432	chr3	50375483	-2.067	2.188	0.349	0.93	RASSF1	50.47
cg15179499	chr5	362529	-3.822	4.044	0.349	0.93	AHRR	57.23
cg00216055	chr2	136889249	-1.462	1.548	0.349	0.93		58.95
cg14188969	chr9	90394473	-3.339	3.533	0.349	0.93	CTSL3	85.3
cg07705810	chr5	16936470	0.1959	0.2073	0.349	0.93	MYO10	2.66
cg15140634	chr19	16638809	-1.106	1.171	0.349	0.93	CHERP	72.95
cg00094036	chr12	72057474	0.102	0.108	0.349	0.93	THAP2	1.32
cg16323609	chr3	48885591	-1.133	1.199	0.349	0.93	PRKAR2A	65.36
cg24173881	chr4	78499696	-1.221	1.292	0.349	0.93	CXCL13	39.5
cg12999525	chr17	39849451	-0.685	0.7249	0.349	0.93		85.02
cg21533476	chr18	48910804	-0.3835	0.4059	0.349	0.93		91.91
cg23715582	chr1	201368948	0.9255	0.9794	0.349	0.93	LAD1	8.74
cg10381985	chr22	48792624	-1.868	1.977	0.349	0.93		47.41
cg20631997	chr6	33151512	-1.733	1.834	0.349	0.93	COL11A2	62.85
cg25635211	chr2	136544559	-1.316	1.393	0.349	0.93		46.57
cg13726463	chr16	31439681	-1.243	1.315	0.349	0.93	COX6A2	74.91
cg13635934	chr22	44286350	-2.475	2.619	0.349	0.93	PNPLA5	71.32
cg17146182	chr1	221338400	1.425	1.508	0.349	0.93		66.37
cg11679673	chr17	55015826	-0.6307	0.6674	0.349	0.93	COIL	84.97
cg06681493	chr14	75955422	-0.2347	0.2484	0.349	0.93		2.92
cg02498372	chr20	25160123	-0.3549	0.3756	0.349	0.93		6.32
cg02992446	chr8	129586864	-1.032	1.092	0.349	0.93		83.84
cg09043486	chr1	111155174	-1.182	1.251	0.349	0.93	KCNA2	74.53
cg22508905	chr4	20529994	-2.203	2.331	0.349	0.93	MIR218-1	81.07
cg12985800	chr6	147212037	-0.7627	0.8071	0.349	0.93	STXBP5-AS1	88.61
cg01444279	chr6	125420676	-0.4233	0.448	0.349	0.93		6.9
cg08036772	chr5	11075808	-2.501	2.647	0.349	0.93	CTNND2	75.68
cg24203712	chr10	65404020	-1.175	1.244	0.349	0.93		82.43
cg10605735	chr15	49966604	1.186	1.256	0.349	0.93		75.48
cg14500611	chr14	59261365	-1.467	1.552	0.349	0.93		78.51
cg13072241	chr6	142622808	0.1137	0.1203	0.349	0.93	GPR126	1.68
cg05220534	chr20	62075387	-1.993	2.109	0.349	0.93	KCNQ2	69.68
cg11168908	chr1	200012261	-0.3186	0.3372	0.349	0.93	NR5A2	3.2
cg08980081	chr6	141784859	-1.686	1.785	0.349	0.93		40.36
cg06638463	chr19	10530633	-0.6485	0.6863	0.349	0.93	PDE4A	7.06
cg02677189	chr8	17592019	-1.323	1.4	0.349	0.93	MTUS1	81.38
cg18059088	chr4	11430353	-0.4747	0.5024	0.349	0.93	HS3ST1	4.09
cg19229291	chr5	7326043	2.066	2.186	0.349	0.93		57.82
cg15372217	chr3	142608516	-0.7768	0.8221	0.349	0.93	PCOLCE2	8.45
cg16440058	chr20	32856846	0.7173	0.7591	0.349	0.93	ASIP	64.65
cg23067221	chr1	18385539	-1.92	2.032	0.349	0.93		56.54
cg18389062	chr1	117909089	0.5886	0.623	0.349	0.93	MAN1A2	7.08
cg18229888	chr3	183353342	-0.1888	0.1998	0.349	0.93	KLHL24	4.53
cg02186597	chr10	3487710	-0.7128	0.7544	0.349	0.93		85.33
cg01418807	chr6	107249491	0.3566	0.3774	0.349	0.93		92.27
cg07914867	chr10	27539000	-0.3674	0.3889	0.349	0.93	LOC387646	92.54
cg03372779	chr16	2069785	0.6438	0.6813	0.349	0.93	NPW	4.63
cg11892366	chr5	25090986	-2.438	2.58	0.349	0.93		49.82
cg26120924	chr7	99007537	-1.032	1.092	0.349	0.93	PDAP1	27.62
cg01886303	chr15	29406026	-1.389	1.47	0.349	0.93	APBA2	45.35
cg10077181	chr3	73291417	-2.108	2.231	0.349	0.93		62.07
cg10222255	chr19	45464043	-0.6733	0.7126	0.349	0.93	CLPTM1	84.74
cg05683429	chr2	38936118	0.4888	0.5173	0.349	0.93	GALM	92.46
cg09890374	chr16	67928026	-1.397	1.479	0.349	0.93	PSKH1	41.87
cg12908125	chr17	6898604	1.558	1.649	0.349	0.93	ALOX12	45.26
cg23935593	chr15	100035109	0.5848	0.6189	0.349	0.93		95.75
cg14800293	chr5	148170288	-1.199	1.269	0.349	0.93		46.36
cg11181458	chr3	122227008	-0.406	0.4297	0.349	0.93	KPNA1	92.7
cg17834516	chr15	45751179	-0.8248	0.873	0.349	0.93		9.76
cg27144223	chr2	240114898	-0.4251	0.4499	0.349	0.93	HDAC4	91.61
cg09446870	chr10	6822138	1.64	1.736	0.349	0.93	LINC00706	89.17
cg09871181	chr17	39911422	-0.5476	0.5795	0.349	0.93	JUP	88.68
cg05921185	chr5	93964580	-0.5679	0.6011	0.349	0.93	SLF1	87.4
cg17428373	chr9	93588343	-0.5676	0.6007	0.349	0.93	SYK	92.33
cg23375049	chr12	123343834	-0.7524	0.7963	0.349	0.93	HIP1R	84.8
cg01662310	chr2	30521458	-2.591	2.742	0.349	0.93		86.32
cg05900058	chr17	7690396	-1.356	1.435	0.349	0.93	DNAH2	61.74
cg13424909	chr3	69436045	-1.071	1.133	0.349	0.93	FRMD4B	20.14
cg07305270	chr1	78609219	1.488	1.575	0.349	0.93		75.17
cg11789684	chr7	141251045	0.1389	0.147	0.349	0.93	AGK	1.72
cg13168428	chr4	147145687	-1.124	1.189	0.349	0.93		64.25
cg02770384	chr9	137730332	1.242	1.314	0.349	0.93	COL5A1	44.52
cg06645772	chr4	119696553	-0.3964	0.4196	0.349	0.93	SEC24D	93.25
cg08574459	chr6	166956703	-3.529	3.735	0.349	0.93	RPS6KA2	69.19
cg06782779	chr11	122592524	-1.009	1.068	0.349	0.93	UBASH3B	82.01
cg24416818	chr1	11815520	-0.8816	0.9331	0.349	0.93		85.94
cg19836088	chr16	56892074	-0.4248	0.4496	0.349	0.93	MIR138-2	90.79
cg07070019	chr3	32611876	-0.2035	0.2154	0.349	0.93	DYNC1LI1	2.58
cg12094982	chr4	110449571	0.6866	0.7267	0.349	0.93	SEC24B	88.18
cg04874782	chr2	241900108	1.075	1.138	0.349	0.93		21.35
cg06556593	chr19	45647958	-0.4591	0.4859	0.349	0.93		89.97
cg11002721	chr1	154678210	-1.334	1.412	0.349	0.93	KCNN3	83.89
cg15407091	chr5	148211186	-0.9284	0.9826	0.349	0.93		46.43
cg13919466	chr1	32135498	-1.243	1.316	0.349	0.93	COL16A1	65.41
cg21640312	chr4	164056215	0.6952	0.7359	0.349	0.93	NAF1	89.08
cg10542514	chr10	3879115	-1.575	1.667	0.349	0.93		72.06
cg02933542	chr16	275920	0.331	0.3503	0.349	0.93	LUC7L	94.59
cg17310427	chr1	50641594	-1.288	1.363	0.349	0.93	ELAVL4	23.02
cg09607229	chr3	44619924	-1.537	1.627	0.349	0.93	ZNF167	55.1
cg23325304	chr18	24016452	1.881	1.991	0.349	0.93	LINC01543	65.85
cg01499736	chr6	36164655	0.5439	0.5756	0.349	0.93	BRPF3	7.55
cg03848857	chr4	52861702	-1.815	1.921	0.349	0.93	LRRC66	54.32
cg14346106	chr1	167166417	-0.2856	0.3023	0.349	0.93	LINC01363	94.85
cg01366941	chr16	12172962	1.075	1.138	0.349	0.93	SNX29	90.77
cg14408900	chr8	18744721	-1.416	1.499	0.349	0.93	PSD3	29.89
cg00142095	chr21	47731390	-0.4321	0.4574	0.349	0.93	C21orf58	93.44
cg00141143	chr6	31587821	-0.5684	0.6016	0.349	0.93	BAT2	7.59
cg06306128	chr9	75652657	-1.311	1.388	0.349	0.93		34.73
cg14200979	chr20	48599656	-0.3125	0.3308	0.349	0.93	SNAI1	4.58
cg08023416	chr2	102803787	-1.472	1.558	0.349	0.93	IL1RL2	70.16
cg13716619	chr6	31829895	-0.8223	0.8704	0.349	0.93	NEU1	86.44
cg09824782	chr6	28832121	-0.402	0.4255	0.349	0.93		4.64
cg19228755	chr22	38372512	-0.548	0.58	0.349	0.93	SOX10	85.52
cg24424815	chr14	95774233	-1.169	1.238	0.349	0.93	CLMN	45.34
cg16234359	chr13	83872326	-1.871	1.98	0.349	0.93		74.29
cg00674415	chr16	1859330	-1.216	1.287	0.349	0.93	HAGH	92.76
cg16619899	chr8	915860	-1.613	1.707	0.349	0.93		65.61
cg01725531	chr8	23082789	-0.8563	0.9064	0.349	0.93	TNFRSF10A	3.94
cg07162903	chr8	141301414	-0.4073	0.4312	0.349	0.93	TRAPPC9	92.88
cg09449490	chr18	18690843	-0.2409	0.255	0.349	0.93	ROCK1	3.06
cg19214707	chr7	3157722	-2.984	3.159	0.349	0.93		39.25
cg24635157	chr5	179050864	-1.08	1.144	0.349	0.93	HNRNPH1	28.93
cg09604094	chr5	173236266	-1.801	1.907	0.349	0.93		78.22
cg11006267	chr5	139017424	-2.296	2.43	0.349	0.93		7.58
cg16389842	chr2	67663563	-1.011	1.07	0.349	0.93		29.82
cg11866094	chr8	110076167	1.858	1.967	0.349	0.93		86.37
cg05615153	chr8	55200518	-1.1	1.164	0.349	0.93		77.88
cg21593148	chr4	93198609	-1.07	1.132	0.349	0.93		84.49
cg21642990	chr5	102899000	-0.4848	0.5131	0.349	0.93	NUDT12	89.29
cg10078687	chrX	74144469	1.404	1.486	0.349	0.93	KIAA2022	14.16
cg06916426	chr1	38265437	-1.078	1.141	0.349	0.93	MANEAL	81.46
cg12504389	chr2	119939699	-0.4533	0.4798	0.349	0.93		93.35
cg12239602	chr6	150087483	-1.171	1.24	0.349	0.93	PCMT1	80.63
cg00869069	chr15	46315040	-1.731	1.832	0.349	0.93		27.19
ch.10.1529706R	chr10	73505818	-0.2633	0.2787	0.349	0.93	CDH23	4
cg07834955	chr10	99531879	-4.101	4.341	0.349	0.93	SFRP5	12.5
cg15558300	chr1	7051620	-3.816	4.039	0.349	0.93	CAMTA1	52.03
cg14899303	chr14	102096740	-1.558	1.649	0.349	0.93		57.21
cg27339808	chr10	72689218	-1.087	1.151	0.349	0.93		26.52
cg12719319	chr19	35070753	-1.873	1.983	0.349	0.93		53.87
cg04493806	chr19	19635145	-0.6696	0.7089	0.349	0.93	NDUFA13	89.17
cg10655021	chr19	21769430	5.004	5.297	0.349	0.93		21.65
cg19962304	chr2	170135359	-0.4252	0.4501	0.349	0.93	LRP2	92.14
cg00431837	chr6	107812732	-1.715	1.815	0.349	0.93	SOBP	49.91
cg06265752	chr10	102084663	-1.138	1.205	0.349	0.93	PKD2L1	36.83
cg00030501	chr1	223181473	-1.254	1.328	0.349	0.93		81.78
cg22757101	chr19	3607136	-1.136	1.203	0.349	0.93	TBXA2R	11.61
cg18962319	chr12	111395741	1.608	1.703	0.349	0.93		49.6
cg11284929	chr14	34568129	1.571	1.663	0.349	0.93		31.33
cg01846028	chr14	64908624	-0.4873	0.5159	0.349	0.93	MIR548AZ	93.06
cg08476055	chr6	45472799	-1.433	1.517	0.349	0.93	RUNX2	45.8
cg25596449	chr16	68110138	-0.3414	0.3614	0.349	0.93	DUS2	94.79
cg18782591	chr18	12057845	-1.143	1.21	0.349	0.93		57.35
cg21528781	chr7	148715406	0.4392	0.4649	0.349	0.93	PDIA4	91.61
cg08671280	chr16	1934468	-1.292	1.367	0.349	0.93	LINC00254	57.52
cg10905610	chr6	56969457	-0.4115	0.4356	0.349	0.93	ZNF451	91.69
cg13411951	chr9	79306054	-1.993	2.11	0.349	0.93	PRUNE2	67.24
cg08334153	chr8	128806872	-0.414	0.4382	0.349	0.93	MIR1204	9.08
cg00244776	chr6	30883192	-1.061	1.124	0.349	0.93	VARS2	62.46
cg15107730	chr12	43040840	-1.177	1.246	0.349	0.93	LOC101927058	83.42
cg03028972	chr1	116417648	-1.032	1.092	0.349	0.93		72.56
cg19111338	chr4	183713602	-0.2526	0.2674	0.349	0.93	ODZ3	94.81
cg14127336	chr14	96180319	0.9202	0.9742	0.349	0.93	TCL1A	47.82
cg21228068	chr16	50827518	3.395	3.594	0.349	0.93	CYLD	84.89
cg09325788	chr2	189342693	-0.3323	0.3518	0.349	0.93	GULP1	93.31
cg20079938	chr13	24419679	-0.7797	0.8254	0.349	0.93	MIPEP	85.72
cg08355260	chr2	74729429	2.288	2.422	0.349	0.93	LOC151534	63.28
cg26070333	chr10	112484691	-1.109	1.174	0.349	0.93	RBM20	58.19
cg11981395	chr8	105385979	-1.531	1.621	0.349	0.93		43.01
cg13593887	chr9	138159326	-1.671	1.769	0.349	0.93		51.46
cg19981409	chr11	89225042	-1.165	1.233	0.349	0.93	NOX4	71.14
cg17742873	chr11	18766850	-1.434	1.518	0.349	0.93	PTPN5	82.82
cg19673115	chr10	3105482	-1.268	1.342	0.349	0.93		65.79
cg18422972	chrX	40029227	-1.029	1.089	0.349	0.93	BCOR	73.74
cg25037343	chr2	42981861	-0.9834	1.041	0.349	0.93	MTA3	76.19
cg02314339	chr10	91020653	-1.065	1.127	0.349	0.93		67.91
cg21559944	chr17	5405401	-0.7607	0.8053	0.349	0.93	LOC728392	39.05
cg12747467	chr17	1104696	-1.649	1.745	0.349	0.93		85.75
cg14551693	chr19	52325651	-2.019	2.137	0.349	0.93	FPR3	57.66
cg23144899	chr2	208994373	-0.457	0.4838	0.349	0.93	CRYGC	91.02
cg24756452	chr16	87799681	0.1004	0.1063	0.349	0.93	KLHDC4	1.27
cg19136743	chr9	139933132	-0.9531	1.009	0.349	0.93		90.88
cg21907579	chr12	114845868	-3.194	3.381	0.349	0.93	TBX5	37.22
cg13753423	chr8	22546240	1.966	2.082	0.349	0.93	EGR3	61.9
cg06437774	chr17	38658717	-0.4612	0.4882	0.349	0.93	TNS4	91.65
cg17441181	chr1	231155980	0.8928	0.9452	0.349	0.93	MIR1182	18.9
cg14913647	chr1	183760973	-0.999	1.058	0.349	0.93	RGL1	46.59
cg02950209	chr2	1638334	-1.864	1.974	0.349	0.93	PXDN	56.53
cg18428449	chr16	84914142	-0.8671	0.918	0.349	0.93	CRISPLD2	83.69
cg18041006	chr19	47364695	0.3129	0.3313	0.349	0.93		4.8
cg23782134	chr17	70025355	-2.919	3.09	0.349	0.93	LINC01152	39.23
cg06571303	chr22	30738012	-0.6029	0.6383	0.349	0.93	SF3A1	88.49
cg00615537	chr5	148961011	-5.284	5.595	0.349	0.93	FLJ41603	44.21
cg02750724	chr4	77513930	-0.4001	0.4235	0.349	0.93	SHROOM3	94.05
cg23052437	chr10	26531942	-1.846	1.955	0.349	0.93	GAD2	36.36
cg17819538	chr14	23789234	-0.3791	0.4014	0.349	0.93	PABPN1	93.2
cg16124670	chr8	141074510	-0.781	0.8269	0.349	0.93	TRAPPC9	26.99
cg16255150	chr14	73924775	-0.3045	0.3224	0.349	0.93	NUMB	3.82
cg00880741	chr2	3750539	-3.225	3.414	0.349	0.93		63.33
cg19866594	chr8	73848457	-2.92	3.091	0.349	0.93	KCNB2	60.87
cg09929564	chr1	153643582	-0.2991	0.3167	0.349	0.93	ILF2	4.32
cg17244098	chr1	12225890	0.3391	0.3591	0.349	0.93	TNFRSF1B	94.09
cg12002314	chr8	141521209	-0.2991	0.3167	0.349	0.93	CHRAC1	3.06
cg23630131	chr7	65973040	-1.776	1.881	0.349	0.93		65.58
cg09269276	chr4	140219912	-0.3077	0.3258	0.349	0.93		92.63
cg02603875	chr5	152871549	1.344	1.423	0.349	0.93	GRIA1	35.47
cg16374319	chr3	37876385	0.293	0.3102	0.349	0.93		96.24
cg01659072	chr4	48136586	-0.6516	0.6899	0.349	0.93	TXK	87.87
cg13057891	chr13	103498411	-0.1737	0.1839	0.349	0.93	ERCC5	2.26
cg03967830	chr5	17056242	-1.032	1.093	0.349	0.93		77.77
cg12913494	chr17	74304619	-0.5811	0.6152	0.349	0.93	QRICH2	90.83
cg16353907	chr10	1088606	-0.8309	0.8797	0.349	0.93	IDI1	84.73
cg14572691	chr20	24898578	-0.7934	0.84	0.349	0.93		86.96
cg03555697	chr5	87983545	-1.88	1.99	0.349	0.93		18.75
cg10802555	chr1	185926058	-0.8721	0.9234	0.349	0.93	HMCN1	82.44
cg01492061	chr6	30919056	-1.447	1.532	0.349	0.93	DPCR1	24.91
cg10254317	chr17	80254303	-0.8796	0.9313	0.349	0.93		46.96
cg12198408	chr3	42463908	-1.004	1.063	0.349	0.93		81.59
cg24696207	chr15	41625559	-0.2837	0.3004	0.349	0.93	NUSAP1	3.44
cg21000227	chr17	70216183	-2.813	2.978	0.349	0.93		39.65
cg14675552	chr19	5384239	2.307	2.443	0.349	0.93		62.9
cg11453325	chr1	43471569	-0.7319	0.775	0.349	0.93		35.75
cg17373310	chr4	13821280	2.222	2.352	0.349	0.93	LINC01182	38.86
cg22092780	chr6	150186269	-0.8835	0.9354	0.349	0.93	LRP11	8.2
cg20217400	chr14	20774176	-0.3259	0.3451	0.349	0.93	TTC5	5.17
cg12526473	chr4	19962859	-1.629	1.724	0.349	0.93		25.84
cg07505154	chr21	34975815	-0.4867	0.5153	0.349	0.93	CRYZL1	90.04
cg05371885	chr6	351210	0.3995	0.423	0.349	0.93	DUSP22	92.3
cg07166379	chr5	145523132	-0.3323	0.3519	0.349	0.93	LARS	92.44
cg09551155	chr1	209559561	-0.8952	0.9478	0.349	0.93		81.63
cg11075316	chr3	160167725	-0.1851	0.196	0.349	0.93	TRIM59	2.34
cg09850601	chr16	67867788	-0.3133	0.3317	0.349	0.93	CENPT	4.83
cg12139069	chr1	145004468	-1.094	1.158	0.349	0.93	PDE4DIP	49.19
cg04908907	chr7	81601175	-1.408	1.491	0.349	0.93	CACNA2D1	88.14
cg19218740	chr8	62763860	-1.424	1.508	0.349	0.93		67.76
cg02856768	chr12	94385202	-0.8061	0.8535	0.349	0.93		23.2
cg09293816	chr19	50015532	-1.318	1.395	0.349	0.93	FCGRT	63.01
cg24294884	chr5	111625319	1.253	1.327	0.349	0.93	EPB41L4A	65.82
cg14124405	chr10	72513669	-0.732	0.775	0.349	0.93	ADAMTS14	49.93
cg21318579	chr8	116913846	-3.737	3.957	0.349	0.93		53.96
cg09634404	chr7	4814912	-0.2124	0.2249	0.349	0.93	AP5Z1	2.45
cg00622166	chr16	46919021	-1.056	1.118	0.349	0.93	GPT2	62.02
cg01776933	chr19	47851116	-0.7964	0.8432	0.349	0.93	DHX34	82.23
cg27486909	chr8	109238245	-0.9539	1.01	0.349	0.93	EIF3E	79.51
cg20722788	chr6	155335785	-1.099	1.164	0.349	0.93		73.78
cg15153131	chr7	31003000	-1.806	1.913	0.349	0.93	GHRHR	64.9
cg23706422	chr10	89420014	-0.9181	0.9722	0.349	0.93	PAPSS2	4.99
cg15515265	chr1	2828198	1.995	2.112	0.349	0.93		45.8
cg23941295	chr1	37431553	-2.366	2.505	0.349	0.93	GRIK3	44.22
cg03584094	chr10	35535915	-0.3831	0.4056	0.349	0.93	CCNY	93.94
cg04842541	chr2	202316337	-0.2956	0.313	0.349	0.93	STRADB	4.36
cg02652965	chr6	166115656	-1.598	1.692	0.349	0.93		54.32
cg06957447	chr14	95242007	-1.335	1.414	0.349	0.93		8.9
cg18822243	chr12	24567687	-2.882	3.051	0.349	0.93	SOX5	54.62
cg19794345	chr7	151828530	0.4971	0.5264	0.349	0.93		95.08
cg22122115	chr15	72092701	-0.3693	0.3911	0.349	0.93		93.1
cg05464635	chrX	10628343	-1.372	1.453	0.349	0.93	MID1	75.67
cg05571063	chr16	86980091	-0.6812	0.7214	0.349	0.93		9.15
cg11813116	chr19	58666767	1.104	1.169	0.349	0.93		5.24
cg09441736	chr7	101849549	0.6176	0.6539	0.349	0.93	CUX1	96.15
cg17625751	chr12	41830265	-2.109	2.233	0.349	0.93	PDZRN4	45.85
cg08738297	chr7	144539618	-1.049	1.11	0.349	0.93		18.71
cg07349119	chr18	53534381	-2.189	2.318	0.349	0.93		70.54
cg08992687	chrX	152165889	2.191	2.32	0.349	0.93		84.3
cg00735398	chr17	46253694	-1.271	1.345	0.349	0.93	SKAP1	72.84
cg02763146	chr3	184042005	-0.7336	0.7768	0.349	0.93	EIF4G1	84.14
cg10654114	chr9	95715251	-1.116	1.182	0.349	0.93	FGD3	56.93
cg23796177	chr1	74365062	-1.053	1.115	0.349	0.93		14.1
cg14030785	chr20	55310324	-1.044	1.106	0.349	0.93		65.11
cg14858991	chr11	568456	-0.2455	0.2599	0.349	0.93	MIR210HG	3.33
cg06866011	chr1	11127975	-0.4033	0.4271	0.349	0.93	EXOSC10	93.75
cg16391321	chr2	99743150	-0.4483	0.4747	0.349	0.93	TSGA10	91.74
cg08827122	chr7	2349748	0.9269	0.9815	0.349	0.93	SNX8	33.3
cg19227924	chr17	28565709	1.068	1.13	0.349	0.93		31.33
cg07869343	chr16	1797050	-1.704	1.804	0.349	0.93	MAPK8IP3	35.99
cg10926256	chr19	2468851	-1.026	1.086	0.349	0.93		42.78
cg20228337	chr10	72699011	-1.605	1.7	0.349	0.93		55.67
cg13739204	chr12	64782931	-1.213	1.284	0.349	0.93	C12orf56	74.94
cg02081266	chr17	59529618	-2.856	3.024	0.349	0.93		14.98
cg04446986	chrX	152070935	1.394	1.477	0.349	0.93		67.48
cg24521988	chr6	31928395	0.4314	0.4569	0.349	0.93	SKIV2L	93.62
cg21372533	chr18	76781704	-1.537	1.627	0.349	0.93		59.95
cg17002091	chr14	100772763	-0.4165	0.4411	0.349	0.93	SLC25A29	6.37
cg01940657	chr11	117089445	-1.072	1.135	0.349	0.93	PCSK7	71.94
cg22939870	chr18	597016	-0.4396	0.4655	0.349	0.93	CLUL1	7.07
cg06591998	chr8	67624562	-0.1769	0.1874	0.349	0.93	SGK3	3.08
cg21448554	chr6	36564272	-0.3333	0.353	0.349	0.93	SFRS3	4.83
cg05121480	chr3	187387601	-0.3878	0.4107	0.349	0.93	SST	4.1
cg26792700	chr12	32255927	-0.4271	0.4522	0.349	0.93		91.35
cg16417118	chr1	2162931	-1.367	1.448	0.349	0.93	SKI	45.42
cg15925492	chr11	46365893	-0.4523	0.4789	0.349	0.93	DGKZ	90.99
cg05199251	chr1	174908971	0.8965	0.9493	0.349	0.93	LOC101928696	23.23
cg03940688	chr20	46988236	-1.45	1.535	0.349	0.93	LOC284749	55.18
cg14617020	chr10	31032172	1.061	1.124	0.349	0.93		77.57
cg11998002	chr12	118770514	-1.207	1.278	0.349	0.93	TAOK3	81.15
cg10169957	chr11	64902667	-0.2565	0.2717	0.349	0.93	SYVN1	3.07
cg27550518	chr2	118705836	-0.2548	0.2698	0.349	0.93	CCDC93	95.45
cg24079565	chr11	64052613	-0.3491	0.3697	0.349	0.93	GPR137	3.6
cg15554678	chr22	17083563	0.1649	0.1746	0.349	0.93	psiTPTE22	1.62
cg16759106	chr15	75504777	-0.8586	0.9093	0.349	0.93		80.76
cg02977575	chr1	156046832	-1.704	1.804	0.349	0.93	MEX3A	31.53
cg26504734	chr5	142347556	-0.4469	0.4732	0.349	0.93	ARHGAP26	91.48
cg22148003	chr1	17408065	-1.046	1.107	0.349	0.93	PADI2	62.74
cg08072487	chr4	3233786	-0.2107	0.2231	0.349	0.93	HTT	95.24
cg11866742	chr1	38942430	-0.427	0.4522	0.349	0.93		5.4
cg12596163	chr1	220310462	-0.6177	0.6542	0.349	0.93	IARS2	90.48
cg08430631	chr12	6736896	-1.688	1.788	0.349	0.93	LPAR5	78.15
cg11379139	chr4	25156915	-0.4256	0.4507	0.349	0.93	SEPSECS	91.27
cg18530551	chr5	172670879	1.225	1.298	0.349	0.93		4.06
cg15874672	chr18	6567061	3.098	3.281	0.349	0.93	LINC01387	73.74
cg18430465	chr8	116422845	-1.771	1.875	0.349	0.93	TRPS1	40.48
cg22188827	chr5	78429774	-0.3129	0.3313	0.349	0.93		4.47
cg11646480	chr13	113862488	-0.1457	0.1543	0.349	0.93	CUL4A	2.22
cg04800138	chr2	80600154	-2.712	2.872	0.349	0.93	CTNNA2	47.64
cg02646073	chr5	139619584	-0.9581	1.015	0.349	0.93	C5orf32	54.78
cg13808473	chr11	77582533	-0.3696	0.3914	0.349	0.93	AAMDC	93.08
cg00510598	chr16	55364229	-2.589	2.742	0.349	0.93	IRX6	63.17
cg27537919	chr19	19162758	-0.7135	0.7556	0.349	0.93	ARMC6	83.03
cg17811760	chrX	49687610	1.369	1.45	0.349	0.93	CLCN5	15.53
cg02153855	chr1	11041070	-1.348	1.428	0.349	0.93	C1orf127	25.64
cg05036715	chr10	58777720	-1.354	1.434	0.349	0.93		69.92
cg17104149	chr4	26492421	-0.876	0.9277	0.349	0.93	CCKAR	23.16
cg08086074	chr14	50359443	-0.1583	0.1677	0.349	0.93	ARF6	2.41
cg07109813	chr2	23590783	-1.054	1.116	0.349	0.93		49.54
cg25798378	chr10	95868691	-1.814	1.921	0.349	0.93	PLCE1-AS2	76.99
cg01794190	chr22	47057191	-3.324	3.52	0.349	0.93	GRAMD4	77.86
cg21739009	chr19	1591627	-0.5365	0.5682	0.349	0.93	MBD3	6.38
cg13033072	chr5	28926682	0.4109	0.4352	0.349	0.93		93.05
cg27168976	chr1	52521353	0.194	0.2055	0.349	0.93	TXNDC12	2.95
cg06843871	chr2	242740810	-2.334	2.471	0.349	0.93	GAL3ST2	66.08
cg05848175	chr1	153330257	-0.9248	0.9794	0.349	0.93	S100A9	20.2
cg20430138	chr6	170391167	-1.328	1.406	0.349	0.93		72.19
cg21468315	chr2	211179959	-0.6869	0.7274	0.349	0.93	MYL1	86.96
cg11995621	chr11	27076091	-0.4578	0.4849	0.349	0.93	BBOX1	92.88
cg24199766	chr10	29697759	-0.5472	0.5795	0.349	0.93	SVIL-AS1	91.04
cg00045967	chr9	140499974	0.1488	0.1576	0.349	0.93	ARRDC1	2.24
cg01986605	chr3	127348155	-0.123	0.1303	0.349	0.93	PODXL2	1.66
cg23068772	chr7	30737061	-1.206	1.277	0.349	0.93		60.81
cg08100589	chr20	16349806	-0.8845	0.9368	0.349	0.93	KIF16B	81.61
cg22619441	chr4	123845020	-1.129	1.195	0.349	0.93	NUDT6	25.72
cg04815973	chr15	74267168	-0.6426	0.6806	0.349	0.93		85.42
cg20958600	chr1	1470807	-1.418	1.502	0.349	0.93	C1orf70	78.65
cg01004702	chr11	126326696	-1.311	1.388	0.349	0.93	KIRREL3	65.63
cg01731630	chr5	9947503	-1.169	1.238	0.349	0.93		38.86
cg05453618	chrX	53584153	-0.8659	0.9171	0.349	0.93	MIR98	86.32
cg01284193	chr9	27109111	-1.992	2.11	0.349	0.93	TEK	66.96
cg27291238	chr15	63245805	-0.8185	0.8669	0.349	0.93		89.17
cg11537677	chr2	60618604	-0.8221	0.8707	0.349	0.93		83.76
cg03894271	chr3	9834593	-0.3847	0.4074	0.349	0.93	ARPC4	4.68
cg18425786	chr6	142410235	0.6238	0.6607	0.349	0.93	NMBR	7.27
cg26693725	chr6	146132776	-0.7784	0.8244	0.349	0.93	FBXO30	88.57
cg00210271	chr12	54088934	-1.54	1.631	0.349	0.93		50.15
cg10102435	chr20	56384810	0.6121	0.6483	0.349	0.93		27.73
cg26006214	chr19	18405615	3.434	3.637	0.349	0.93		51.38
cg14892886	chr11	45826170	0.1855	0.1965	0.349	0.93	SLC35C1	3.35
cg00201070	chr8	57126507	-0.4114	0.4357	0.349	0.93	CHCHD7	92.49
cg18851831	chr19	40324984	2.682	2.84	0.349	0.93	DYRK1B	56.27
cg13533616	chr9	131889368	-0.6945	0.7355	0.349	0.93	PPP2R4	86.18
cg18443629	chr18	74960652	2.529	2.678	0.349	0.93	GALR1	56
cg04101116	chr22	19736256	-0.6652	0.7045	0.349	0.93		91.28
cg08678364	chr22	46730289	-0.4968	0.5262	0.349	0.93	TRMU	90.29
cg03188356	chr8	80807392	-1.409	1.492	0.349	0.93		79.16
cg08418670	chr19	4374567	1.726	1.828	0.349	0.93	SH3GL1	36.58
cg16635929	chr1	108662724	1.724	1.826	0.349	0.93		69.19
cg09428681	chr4	110793399	-0.6706	0.7103	0.349	0.93	LRIT3	84.37
cg25764190	chr19	44037015	-0.4094	0.4337	0.349	0.93	ZNF575	6.54
cg19051045	chr10	10933670	-2.053	2.174	0.349	0.93		52.44
cg04819167	chr7	37532191	-1.553	1.645	0.349	0.93		87.92
cg23369107	chr2	207305318	1.797	1.903	0.349	0.93		63.75
cg00116658	chr1	231163673	-1.339	1.418	0.349	0.93	FAM89A	48.59
cg14196840	chr7	117513042	0.4093	0.4336	0.349	0.93	CTTNBP2	5.28
cg12259643	chr11	117601413	-0.6812	0.7215	0.349	0.93	DSCAML1	25.53
cg12899932	chr17	1158630	-1.783	1.888	0.349	0.93		60.45
cg15605530	chr3	17069926	-0.6953	0.7364	0.349	0.93	PLCL2	45.62
cg09251423	chr14	101706089	-1.414	1.498	0.349	0.93		39.3
cg07567797	chr1	16115349	2.731	2.893	0.349	0.93		64.03
cg23099319	chr10	1517224	-1.552	1.644	0.349	0.93	ADARB2	25.23
cg08977883	chr9	104145989	-1.694	1.795	0.349	0.93	BAAT	58.27
cg24277323	chr1	10877589	-0.6318	0.6692	0.349	0.93		86.57
ch.15.843512R	chr15	60727917	-0.5788	0.6131	0.349	0.93	NARG2	15.57
cg27220418	chr16	25105324	-0.6063	0.6423	0.349	0.93		89.23
cg14008119	chr14	76451930	-0.326	0.3453	0.349	0.93	C14orf179	5.04
cg07933967	chr17	39598940	-0.6375	0.6753	0.349	0.93	KRT38	89.09
cg15103403	chr3	37110355	-0.2967	0.3142	0.349	0.93	LRRFIP2	94.29
cg26829310	chr1	94345044	-0.522	0.553	0.349	0.93	DNTTIP2	6.74
cg09302671	chr2	16847218	0.1476	0.1564	0.349	0.93	FAM49A	2.3
cg25030515	chr1	117284802	-1.556	1.648	0.349	0.93		54.56
cg00530564	chr12	125036429	-0.9471	1.003	0.349	0.93		19.63
cg23748140	chr1	15613461	2.244	2.377	0.349	0.93	FHAD1	69.7
cg12860740	chr9	87839376	-1.836	1.945	0.349	0.93		72.81
cg20018542	chr5	32287026	-0.705	0.7468	0.349	0.93	MTMR12	86.35
cg20664841	chr6	111058358	-0.2839	0.3007	0.349	0.93	CDK19	95.03
cg07462198	chr3	129029640	-0.527	0.5582	0.349	0.93		87.82
cg03926050	chr12	111020225	0.1515	0.1605	0.349	0.93	PPTC7	2.58
cg09770178	chr20	45328503	-0.8119	0.86	0.349	0.93		17.72
cg10892979	chr5	180579665	-0.9971	1.056	0.349	0.93		39.68
cg27372750	chr20	33492100	-0.9152	0.9694	0.349	0.93	ACSS2	41.24
cg23063845	chr20	24145168	1.392	1.474	0.349	0.93		27.28
cg06807905	chr1	110776546	-0.8703	0.9219	0.349	0.93	KCNC4	57.64
cg22122603	chr2	60797006	-2.333	2.472	0.349	0.93		9.19
cg11523613	chr15	20563801	-1.56	1.653	0.349	0.93		52.11
cg22145401	chr19	38720072	-0.5996	0.6351	0.349	0.93	DPF1	9.99
cg15568049	chr17	74333588	-1.147	1.215	0.349	0.93	PRPSAP1	88.92
cg23771185	chr12	48919385	-1.212	1.284	0.349	0.93	OR8S1	71.56
cg04691869	chr6	31134175	1.232	1.305	0.349	0.93	POU5F1	92.74
cg22500703	chr18	23806247	-0.9252	0.9801	0.349	0.93	TAF4B	13.31
cg20506562	chr10	48318802	-0.2533	0.2683	0.349	0.93		94.35
cg25561875	chr11	116228660	-2.014	2.134	0.349	0.93		41.18
cg16723381	chr2	127590178	-0.9975	1.057	0.349	0.93		21.1
cg23404286	chr15	80202025	-0.801	0.8485	0.349	0.93	ST20	76.21
cg03366145	chr11	10634568	-1.222	1.295	0.349	0.93	MRVI1	79.09
cg05125468	chr1	230478240	1.713	1.815	0.349	0.93	PGBD5	70.7
cg08076717	chr17	9880790	-1.01	1.07	0.349	0.93	GAS7	77.26
cg16770601	chr22	27067721	0.6575	0.6965	0.349	0.93	MIATNB	90.07
cg27348710	chr5	140165786	2.976	3.152	0.349	0.93	PCDHA1	29.98
cg14381476	chr9	38160613	-1.1	1.165	0.349	0.93		65.34
cg22718071	chr11	64578277	0.2912	0.3085	0.349	0.93	MEN1	2.77
cg15477738	chr2	174824642	-0.5229	0.554	0.349	0.93	SP3	91.59
cg20364187	chr16	3139060	-2.48	2.627	0.349	0.93	ZSCAN10	52.67
cg20127345	chr5	68787166	-1.122	1.189	0.349	0.93	OCLN	72.8
cg25625296	chr1	1145848	1.02	1.08	0.349	0.93		38.39
cg18515527	chr2	14780952	-1.617	1.713	0.349	0.93		76.69
cg05051393	chr6	119228846	-0.5426	0.5748	0.349	0.93	ASF1A	90.09
cg07983869	chr19	17802633	-2.208	2.339	0.349	0.93		41.28
cg10006887	chr14	101528369	-1.398	1.481	0.349	0.93	MIR377	50.75
cg24231475	chr22	43608088	-1.565	1.658	0.349	0.93	SCUBE1	50.14
cg08515583	chr3	69468607	1.563	1.656	0.349	0.93		58.09
cg11955878	chr4	165898967	-1.346	1.426	0.349	0.93	TRIM61	71.03
cg25973092	chr1	28585837	-0.2164	0.2293	0.349	0.93	SESN2	2.42
cg27005053	chr16	75467374	-0.2208	0.2339	0.349	0.93	CFDP1	2.82
cg14968853	chr3	58369312	-0.3049	0.323	0.349	0.93	PXK	94.68
cg18211886	chr8	49053695	-2.038	2.159	0.349	0.93		38.97
cg00389108	chr9	108643954	-1.119	1.185	0.349	0.93		34.59
cg21670266	chr2	120435458	-1.143	1.211	0.349	0.93	TMEM177	34.05
cg04013014	chr2	108313832	-0.9224	0.9771	0.349	0.93		23.08
cg05275150	chr1	150824976	0.9226	0.9774	0.349	0.93	ARNT	81.42
cg11520493	chr12	68647280	-2.078	2.201	0.349	0.93	IL22	44.3
cg13284983	chr17	8046631	-0.4471	0.4736	0.349	0.93	PER1	91.84
cg15201259	chr6	90845604	-1.103	1.169	0.349	0.93	BACH2	72.46
cg13834746	chr13	87215306	-2.406	2.549	0.349	0.93		78.62
cg05977964	chr7	960526	-0.9263	0.9813	0.349	0.93	ADAP1	36.86
cg16709198	chr1	32242549	-0.893	0.946	0.349	0.93		76.29
cg19747002	chr13	26758812	-1.987	2.105	0.349	0.93		42.83
cg00412514	chr17	80158796	-0.6711	0.711	0.349	0.93	CCDC57	91.82
cg22634099	chr11	73960226	-0.3608	0.3823	0.349	0.93	PPME1	94.24
cg27565555	chr20	55839663	0.1642	0.174	0.349	0.93	BMP7	2.09
cg26453670	chr20	55966053	-0.6504	0.6891	0.349	0.93	RBM38	12.96
cg15741083	chr13	21099541	0.1448	0.1534	0.349	0.93	CRYL1	1.58
cg14601987	chr21	23896250	-2.982	3.159	0.349	0.93		36.37
cg26141247	chr14	94644017	2.153	2.281	0.349	0.93	PPP4R4	52.41
cg03476357	chr21	30257390	-0.4192	0.4441	0.349	0.93	N6AMT1	4.35
cg03612914	chr13	44016176	1.287	1.364	0.349	0.93	ENOX1	80.44
cg17330201	chr18	12841511	0.3609	0.3823	0.349	0.93	PTPN2	92.9
ch.3.2883011F	chr3	145334781	-1.231	1.304	0.349	0.93		15.51
cg05606039	chr17	73511506	-0.3471	0.3677	0.349	0.93	TSEN54	7.18
cg17720614	chr22	29468892	0.6828	0.7234	0.349	0.93	KREMEN1	7.6
cg03247208	chr2	39005648	0.1777	0.1883	0.349	0.93	GEMIN6	3.41
cg22395019	chr2	31361692	-1.357	1.437	0.349	0.93	GALNT14	15.98
cg02026160	chr19	38924182	0.1537	0.1628	0.349	0.93	RYR1	2.17
cg15746672	chr6	119460241	-0.5987	0.6343	0.349	0.93	FAM184A	86.88
cg25637829	chr10	77155545	-3.096	3.281	0.349	0.93		27.94
cg21623722	chr19	14589148	-0.8277	0.877	0.349	0.93	GIPC1	79.56
cg17162028	chr1	6340110	-0.6989	0.7405	0.349	0.93	ACOT7	86.58
cg16235809	chr11	126839681	-2.82	2.988	0.349	0.93	KIRREL3	43.83
cg08246632	chr12	132396826	-0.8351	0.8848	0.349	0.93	ULK1	70.74
cg25912428	chr10	125427770	1.879	1.991	0.349	0.93	GPR26	52.87
ch.X.409130R	chrX	24597023	-0.4753	0.5036	0.349	0.93	PCYT1B	8.17
cg06139893	chr21	47404109	0.8699	0.9216	0.349	0.93	COL6A1	37.21
cg15946094	chr17	7951673	-0.5257	0.5569	0.349	0.93	ALOX15B	92.87
cg13915566	chr11	2286006	-0.8162	0.8647	0.349	0.93		89.08
cg02402946	chr13	21035079	-1.351	1.431	0.349	0.93	CRYL1	83.28
cg00745274	chr1	204378783	-0.4356	0.4615	0.349	0.93	PPP1R15B	5.12
cg11534293	chr1	153234342	-0.4912	0.5204	0.349	0.93	LOR	4.91
cg19740054	chr1	26503776	-1.28	1.356	0.349	0.93	CNKSR1	42.36
cg20108715	chr9	114278368	-1.551	1.643	0.349	0.93		31.62
cg03599009	chr17	38501491	0.2672	0.2831	0.349	0.93	RARA	4.12
cg00473031	chr19	1752325	-1.773	1.879	0.349	0.93	ONECUT3	15.2
cg08684066	chr4	89299173	-4.331	4.588	0.349	0.93	HERC6	75.32
cg01171362	chr22	24581855	-0.4345	0.4603	0.349	0.93	SUSD2	91.72
cg03616030	chr8	94766944	-0.4788	0.5072	0.349	0.93	TMEM67	9.01
cg05294344	chr20	58515891	-0.2817	0.2984	0.349	0.93	C20orf177	4.84
cg23004369	chr3	135518935	-1.179	1.249	0.349	0.93		30.13
cg09525337	chr15	39320454	-1.079	1.143	0.349	0.93		70.04
cg12049471	chr4	152592743	-1.232	1.305	0.349	0.93	GATB	91.41
cg06624369	chr9	114800463	-0.5252	0.5564	0.349	0.93	MIR3134	88.67
cg18852038	chr13	52371236	-0.2993	0.3171	0.349	0.93	DHRS12	94.22
cg04314111	chr1	2003577	0.6139	0.6504	0.349	0.93	PRKCZ	90.26
cg02310182	chr5	169931389	-2.055	2.178	0.349	0.93	KCNIP1	15.46
cg03899978	chr16	944690	-1.894	2.007	0.349	0.93	LMF1	78.86
cg04837020	chr6	88513713	-0.3053	0.3235	0.349	0.93		93.23
cg10892655	chr12	81520234	-0.5731	0.6073	0.349	0.93	ACSS3	90.56
cg05040688	chr2	122407583	-0.2505	0.2654	0.349	0.93	NIFK-AS1	3.53
cg20682073	chr3	149370950	-0.2634	0.2791	0.349	0.93	WWTR1	94.74
cg08061943	chr16	69224412	-0.8647	0.9162	0.349	0.93	SNTB2	83.09
cg18586585	chr9	2229444	-1.077	1.141	0.349	0.93		29.2
cg23961103	chr3	197605596	-0.4079	0.4322	0.349	0.93		90.97
cg16006147	chr20	62829897	-1.411	1.495	0.349	0.93	MYT1	66.12
cg23781122	chr12	91605181	-0.3991	0.4228	0.349	0.93		91.57
cg13710960	chr17	30250943	-0.5937	0.6291	0.349	0.93		89.52
cg24873280	chr6	154651158	-0.695	0.7364	0.349	0.93	IPCEF1	85.04
cg21484631	chr19	4928744	-0.559	0.5922	0.349	0.93	UHRF1	79.17
cg09437938	chr21	44560979	-0.7266	0.7699	0.349	0.93		87.77
cg14153481	chr16	75271492	-0.9776	1.036	0.349	0.93	BCAR1	70.76
cg16662785	chr22	36246115	-0.8814	0.9339	0.349	0.93	RBM9	83.43
cg09760551	chr3	161540538	-1.62	1.716	0.349	0.93		77.78
cg08744686	chr14	38073511	-1.663	1.762	0.349	0.93	TTC6	26.54
cg19769635	chr6	15524808	-0.2981	0.3158	0.349	0.93	DTNBP1	94.26
cg14150280	chr10	70660547	0.1062	0.1125	0.349	0.93	DDX50	1.28
cg08911562	chrX	22079347	-1.073	1.137	0.349	0.93	PHEX	44.1
cg18437052	chr3	17797971	-0.8837	0.9364	0.349	0.93		73.5
cg07402261	chr13	111340250	-0.552	0.5849	0.349	0.93	CARS2	88.09
cg23301378	chr7	3337443	-0.4651	0.4928	0.349	0.93		92.09
cg22412150	chr7	157208980	0.276	0.2925	0.349	0.93	DNAJB6	96.61
cg04575395	chr4	5892072	-3.657	3.875	0.349	0.93	CRMP1	22.37
cg21025554	chr12	122063591	-0.6018	0.6377	0.349	0.93	ORAI1	91.03
cg05544940	chr6	33170339	-0.5893	0.6244	0.349	0.93	SLC39A7	88.89
cg05858079	chr1	223315886	-0.4053	0.4295	0.349	0.93	TLR5	90.69
cg10135747	chr6	32363186	-2.401	2.544	0.349	0.93	BTNL2	51.23
cg17083798	chr10	102817741	1.485	1.574	0.349	0.93		85.24
cg10498682	chr8	143406917	1.724	1.827	0.349	0.93	TSNARE1	79.41
cg07682083	chr14	73957524	-0.2601	0.2756	0.349	0.93	HEATR4	3.77
ch.2.1030760R	chr2	43232845	0.5619	0.5955	0.349	0.93		14.51
cg07139863	chr17	72953074	-0.8786	0.931	0.349	0.93	HID1	85.2
cg21495139	chr14	105070749	-1.432	1.517	0.349	0.93	TMEM179	9.79
cg11966998	chr11	15692519	-1.413	1.497	0.349	0.93		68.47
cg12530242	chr16	47197077	-1.041	1.103	0.349	0.93	ITFG1	68.41
cg06893951	chr2	1466468	-2.171	2.3	0.349	0.93	TPO	58.2
cg02214993	chr10	127544807	0.9145	0.969	0.349	0.93	DHX32	82.83
cg13438961	chr1	41250071	0.137	0.1452	0.349	0.93	KCNQ4	2.58
cg16238815	chr14	36741794	3.349	3.549	0.349	0.93		30.07
cg11189064	chr20	52574920	-1.595	1.69	0.349	0.93	BCAS1	72.14
cg27054608	chr3	41911705	-0.4063	0.4305	0.349	0.93	ULK4	91.23
cg02515030	chr5	171682651	-0.733	0.7767	0.349	0.93	UBTD2	75.05
cg17125315	chrX	74963322	2.356	2.497	0.349	0.93	TTC3L	27.57
cg18184748	chr1	8392408	-0.2963	0.314	0.349	0.93	SLC45A1	94.84
cg02934888	chr3	186176374	1.531	1.623	0.349	0.93	LOC253573	34.09
cg25766271	chr4	6564640	0.664	0.7036	0.349	0.93		8.65
cg17735531	chr19	611349	-2.002	2.121	0.349	0.93	HCN2	53.3
cg12840850	chr20	62407352	-0.7709	0.8169	0.349	0.93	ZBTB46	83.45
cg10959737	chr6	132834605	-0.2399	0.2542	0.349	0.93	STX7	3.26
cg06612459	chr15	80873343	-1.258	1.333	0.349	0.93	MIR5572	51.89
cg06872243	chr16	20818527	-0.1899	0.2013	0.349	0.93	LOC81691	2.34
cg09654435	chr14	104340945	0.6524	0.6913	0.349	0.93		89.87
cg02463555	chr3	71240322	-0.9125	0.967	0.349	0.93	FOXP1	84.57
cg16207056	chr2	190917312	-0.3428	0.3633	0.349	0.93		92.68
cg19450840	chr7	134540954	1.064	1.127	0.349	0.93	CALD1	76.56
cg08321518	chr22	30476204	-1.759	1.864	0.349	0.93	HORMAD2	9.03
cg02992856	chr19	11849880	-0.23	0.2437	0.349	0.93	ZNF823	3.4
cg08216684	chr5	77144016	-0.4763	0.5047	0.349	0.93		91.84
cg04027074	chr6	144471431	-0.1078	0.1142	0.349	0.93	STX11	1.49
cg04019557	chr8	33417841	-0.423	0.4483	0.349	0.93	RNF122	91.12
cg08264163	chr5	142615099	-1.021	1.081	0.349	0.93		72.93
cg13565707	chr16	85316434	-0.7746	0.8208	0.349	0.93	LINC00311	88.17
cg17137740	chr1	227760805	-0.9033	0.9573	0.349	0.93	ZNF678	84.24
cg03328935	chr1	201654971	1.663	1.762	0.349	0.93	NAV1	91.56
cg19870698	chr14	95239570	-0.8706	0.9226	0.349	0.93		3.55
cg23531799	chr4	38857850	-1.342	1.422	0.349	0.93	TLR6	78.6
cg04239680	chr5	158533696	-0.4111	0.4356	0.349	0.93		4.89
cg06129712	chr7	83715302	-1.843	1.953	0.349	0.93	SEMA3A	88.35
cg18347626	chr19	55853812	-0.4544	0.4815	0.349	0.93	SUV420H2	89.74
cg05856022	chr2	99797044	-0.3274	0.3469	0.349	0.93	MRPL30	4.86
cg10344621	chr5	145484204	-0.4077	0.432	0.349	0.93	PLAC8L1	93.29
cg17457796	chr8	98880145	1.627	1.725	0.349	0.93	MATN2	33.91
cg11338643	chr6	166580983	-3.36	3.561	0.349	0.93	T	19.71
cg15185795	chr10	29414135	-1.472	1.56	0.349	0.93		63.88
cg13935919	chr1	52837342	-0.7105	0.753	0.349	0.93		86.91
cg05167015	chr6	123736537	1.611	1.707	0.349	0.93	TRDN	33.1
cg18581950	chr2	219124271	-1.176	1.247	0.349	0.93	GPBAR1	69.95
cg15131784	chr3	139108705	-0.4798	0.5085	0.349	0.93	COPB2	6.03
cg19352830	chr8	141599356	-1.221	1.294	0.349	0.93	EIF2C2	32.43
cg01925498	chr1	148901580	-1.247	1.322	0.349	0.93		38.88
cg15804118	chr1	155112702	-0.1692	0.1793	0.349	0.93	DPM3	2.29
cg15396470	chr11	44964818	-1.029	1.091	0.349	0.93	TP53I11	59.1
cg15244995	chr2	71792078	-0.53	0.5617	0.349	0.93	DYSF	93.09
cg19929189	chr6	41340058	-0.2389	0.2531	0.349	0.93		4.07
cg21346154	chr2	70699808	-0.8944	0.9479	0.349	0.93	TGFA	87.12
cg10375645	chr16	20687193	-0.7498	0.7947	0.349	0.93	ACSM1	13.55
cg05875302	chr2	242844781	1.902	2.016	0.349	0.93		80.39
cg18539115	chr7	143078024	0.1222	0.1295	0.349	0.93	ZYX	1.66
cg18696720	chr19	52192086	0.5213	0.5525	0.349	0.93	SPACA6P-AS	6.89
cg16650530	chr1	32538413	-0.1433	0.1518	0.349	0.93	TMEM39B	2.27
cg24684349	chr6	41990191	1.005	1.065	0.349	0.93	CCND3	80.1
cg03305634	chr17	77975090	-1.584	1.679	0.349	0.93	TBC1D16	81.67
cg21275526	chr16	30075088	-0.8544	0.9055	0.349	0.93	ALDOA	85.27
cg27412977	chr12	120826391	0.6708	0.7109	0.349	0.93		88.02
cg04661810	chr4	154231075	-0.6005	0.6364	0.349	0.93	TRIM2	90.62
cg21645228	chr8	103649920	-1.211	1.283	0.349	0.93		67.41
cg25658016	chr12	25933224	0.5558	0.589	0.349	0.93		91.72
cg18103325	chr2	42391982	-0.3044	0.3227	0.349	0.93	LOC102723824	93.21
cg12462101	chr5	140937302	1.675	1.775	0.349	0.93	LOC100505658	53.12
cg14797042	chr16	57865112	1.466	1.553	0.349	0.93		58.36
cg11348713	chr11	20153197	-0.759	0.8043	0.349	0.93		90.52
cg24644551	chr6	100050918	-1.346	1.427	0.349	0.93		10.48
cg07440260	chr10	70385254	-2.074	2.198	0.349	0.93	TET1	38.36
cg00804480	chr6	166752392	-2.525	2.676	0.349	0.93	SFT2D1	92.84
cg25737283	chr10	533479	-0.4774	0.5059	0.349	0.93	DIP2C	94.6
cg03420245	chr1	87549880	-0.3489	0.3698	0.349	0.93	HS2ST1	91.95
cg06874063	chr2	37377005	-1.118	1.185	0.349	0.93	EIF2AK2	76.61
cg06239183	chr18	61500087	-1.298	1.375	0.349	0.93		79.87
cg26101502	chr20	25448861	0.9536	1.011	0.349	0.93	NINL	90.12
cg20779367	chr19	48163819	1.072	1.136	0.349	0.93	GLTSCR1	71.38
cg04862500	chr1	38099874	-0.3648	0.3866	0.349	0.93	RSPO1	5.33
cg12907969	chr5	89815060	-0.5104	0.5409	0.349	0.93	LYSMD3	90.94
cg23845951	chr6	43139935	0.1856	0.1967	0.349	0.93	SRF	3.01
cg08226107	chr9	126759774	-1.02	1.081	0.349	0.93		50.94
cg04752995	chr18	1707883	-1.556	1.649	0.349	0.93		81.86
cg18470593	chr4	15471377	0.2702	0.2864	0.349	0.93	CC2D2A	3.61
cg19786489	chr17	3571921	-0.3047	0.323	0.349	0.93	TMEM93	4.2
cg14592770	chr19	58043131	-0.5063	0.5366	0.349	0.93	ZNF549	90.45
cg04574532	chr4	13546813	-0.2983	0.3161	0.349	0.93	NKX3-2	4.43
cg08690482	chr15	83316359	0.1608	0.1705	0.349	0.93	CPEB1-AS1	2.04
cg06685805	chr2	217087741	-0.8096	0.858	0.349	0.93		14.43
cg11070191	chr1	39582205	-0.6608	0.7004	0.349	0.93	MACF1	87.92
cg24182293	chr3	193852998	0.3632	0.3849	0.349	0.93	HES1	4.19
cg21708015	chr11	107897981	0.5887	0.624	0.349	0.93	CUL5	88.69
cg18664514	chr2	219851181	-0.9004	0.9543	0.349	0.93	FEV	23.78
cg06702849	chr8	52560007	-0.4213	0.4466	0.349	0.93	PXDNL	5.44
cg25500795	chr2	134127568	1.151	1.22	0.349	0.93	NCKAP5	85.27
cg26218692	chr12	122497826	0.8786	0.9312	0.349	0.93	BCL7A	87.68
cg12009239	chr9	98673180	-0.6769	0.7174	0.349	0.93	ERCC6L2	90.07
cg00299861	chr6	1417366	-1.392	1.475	0.349	0.93		54.07
cg24459596	chr12	12423496	0.4101	0.4347	0.349	0.93		91.04
cg06783401	chr2	114514415	0.2954	0.3131	0.349	0.93	SLC35F5	3.66
cg05396987	chr4	122686269	-0.2729	0.2892	0.349	0.93	TMEM155	3.63
cg22696167	chr15	96864283	1.286	1.363	0.349	0.93		82.28
cg01614723	chr5	40908778	0.6711	0.7113	0.349	0.93	C7	86.93
cg21874862	chr22	50644682	-0.624	0.6613	0.349	0.93	SELO	84.77
cg14299455	chr19	55235472	2.687	2.848	0.349	0.93	KIR3DL3	40.04
cg19626465	chr3	197067767	-0.5991	0.635	0.349	0.93		89.41
cg10988628	chr10	135160697	-1.203	1.275	0.349	0.93	PRAP1	61.34
cg01549576	chr6	157204552	-0.7622	0.8078	0.349	0.93	ARID1B	85.07
cg04533881	chr14	50583218	-1.1	1.166	0.349	0.93	C14orf138	4.95
cg06295071	chr21	33766731	-0.3123	0.331	0.349	0.93	URB1	94.76
cg22017877	chr22	46726104	0.4995	0.5294	0.349	0.93	GTSE1	92.85
cg13546758	chr5	21680084	1.03	1.091	0.349	0.93		89.59
cg22755679	chr7	155920287	2.013	2.134	0.349	0.93		24.63
cg08874430	chr8	11659970	-2.646	2.804	0.349	0.93	FDFT1	17.32
cg25210871	chr22	40072187	1.834	1.944	0.349	0.93	CACNA1I	49.93
cg21102244	chr5	87517895	-0.5276	0.5593	0.349	0.93	TMEM161B	89.24
cg08004278	chr7	121950926	-2.078	2.203	0.349	0.93		39.22
cg23850637	chr12	132937910	-2.846	3.016	0.349	0.93		74.82
cg06084585	chr13	50797125	-1.191	1.262	0.349	0.93	DLEU1	70.58
cg23165310	chr3	181422217	1.929	2.044	0.349	0.93	SOX2OT	38.58
cg13155891	chr12	123564603	-0.7157	0.7586	0.349	0.93	LOC100507091	69.47
cg21837569	chr3	50126067	-1.191	1.262	0.349	0.93	RBM5	43.74
cg01366882	chr20	59925790	-1.439	1.525	0.349	0.93	CDH4	24.2
cg06811094	chr1	200272112	-1.102	1.168	0.349	0.93		10.6
cg23471965	chr7	115820206	-0.6808	0.7216	0.349	0.93		89.71
cg15766722	chr9	134258666	-0.9775	1.036	0.349	0.93		31.25
cg02883150	chr2	4931115	-1.575	1.67	0.349	0.93		86.19
cg11358281	chr14	74358545	-0.3571	0.3786	0.349	0.93	ZNF410	94.3
cg15847272	chr6	31913250	-1.523	1.614	0.349	0.93	C2	33.55
cg09541248	chr12	57443622	-1.408	1.493	0.349	0.93	MYO1A	44.69
cg19413841	chr17	34893245	-0.4353	0.4614	0.349	0.93	PIGW	90.67
cg13523526	chr2	11667352	-2.074	2.199	0.349	0.93		81.55
cg10735361	chr4	7044595	-0.2758	0.2923	0.349	0.93	CCDC96	4.36
cg22869369	chr4	1608593	-1.47	1.558	0.349	0.93		54.06
cg23403864	chr2	9770130	-1.203	1.275	0.349	0.93	YWHAQ	18.37
cg02738086	chr22	41941494	-1.37	1.452	0.349	0.93	POLR3H	54.65
cg26970265	chr21	38566282	-0.5152	0.5462	0.349	0.93	TTC3	88.72
cg19291825	chr10	94167104	-0.5816	0.6165	0.349	0.93		87.88
cg07340599	chr7	28422279	-0.4318	0.4577	0.349	0.93	CREB5	90.91
cg18134731	chr7	77394822	-0.4882	0.5175	0.349	0.93	RSBN1L	90.06
cg09694909	chr2	172667969	-1.099	1.165	0.349	0.93	SLC25A12	75.79
cg14552568	chr7	154958976	-1.817	1.926	0.349	0.93		68.42
cg26081900	chr5	180429512	-2.928	3.104	0.349	0.93	BTNL3	64.15
cg24517476	chr2	70587712	-1.269	1.345	0.349	0.93		34.7
cg14112028	chr14	35816329	-1.16	1.23	0.349	0.93		72.3
cg02775854	chr3	111396833	-0.2961	0.3139	0.349	0.93	PLCXD2-AS1	95.08
cg03806238	chr12	129454105	-0.9713	1.03	0.349	0.93	GLT1D1	8.07
cg16976310	chr6	27862785	-0.2339	0.248	0.349	0.93		2.7
cg05446475	chr2	56238882	-0.945	1.002	0.349	0.93	MIR217HG	82.56
cg09521455	chr16	88118278	-0.4409	0.4674	0.349	0.93		91.54
cg15087409	chr11	58162195	-1.765	1.87	0.349	0.93		24.31
cg00746487	chr13	99293520	-1.623	1.72	0.349	0.93		75.9
cg27207500	chr12	133317906	-0.2259	0.2394	0.349	0.93	ANKLE2	95.23
cg08800144	chr20	1801483	-1.292	1.37	0.349	0.93		63.35
cg22149471	chr17	55721561	-0.3939	0.4176	0.349	0.93	MSI2	90.68
cg12775233	chr5	95933440	-1.128	1.196	0.349	0.93	LOC101929710	80.03
cg18791979	chr20	32606766	-1.046	1.108	0.349	0.93	RALY	49.73
cg14872454	chr12	54685301	-0.6266	0.6642	0.349	0.93		88.9
cg03008855	chr22	24579454	-0.8304	0.8803	0.349	0.93	SUSD2	82.01
cg09935088	chr2	96971435	-0.1726	0.183	0.349	0.93	SNRNP200	2.76
cg00963785	chr3	139408836	-1.31	1.389	0.349	0.93		82.56
cg19029712	chr10	6779218	-0.7939	0.8416	0.349	0.93		35.72
cg04320580	chr1	49244486	-0.4197	0.4449	0.349	0.93	AGBL4	89.85
cg24508891	chr5	40356175	-1.483	1.572	0.349	0.93		55.58
cg01122123	chr6	157880151	0.8758	0.9284	0.349	0.93	ZDHHC14	89.8
cg08791322	chrX	69397117	-1.23	1.303	0.349	0.93	DGAT2L6	61.79
cg02870813	chr2	106248317	1.472	1.56	0.349	0.93		81.71
cg14601313	chr3	30485453	-0.7958	0.8436	0.349	0.93		83.47
cg09674448	chr14	51296730	-0.9924	1.052	0.349	0.93	NIN	14.98
cg25819816	chr17	20076850	-1.491	1.58	0.349	0.93	CYTSB	52.88
cg03997398	chr5	148521466	-1.026	1.088	0.349	0.93	ABLIM3	31.32
cg21700685	chr5	70817541	0.5753	0.6099	0.349	0.93	BDP1	88.13
cg04925956	chr12	129785686	2.084	2.209	0.349	0.93	TMEM132D	45.59
cg17300275	chr10	48357334	-0.3584	0.3799	0.349	0.93	ZNF488	92.93
cg17989570	chr21	40365051	-0.8341	0.8842	0.349	0.93		88.11
cg26624628	chr16	67457663	-1.227	1.3	0.349	0.93		28.11
cg18923006	chr5	140970372	-0.9053	0.9597	0.349	0.93	DIAPH1	80.44
cg03331464	chr16	15703579	-0.5524	0.5856	0.349	0.93	KIAA0430	93.54
cg21106719	chr3	55361528	-0.9027	0.957	0.349	0.93		77.98
cg12294610	chr12	48918739	-0.5919	0.6275	0.349	0.93	OR8S1	92.38
cg14624145	chr17	37024169	-1.758	1.864	0.349	0.93		49.26
cg15934687	chr15	81206182	-1.15	1.219	0.349	0.93	CEMIP	70.65
cg09201525	chr16	111871	-1.109	1.175	0.349	0.93	RHBDF1	97.55
cg13971283	chr19	47207409	-0.8247	0.8743	0.349	0.93	PRKD2	77.24
cg18589448	chr2	2755386	-2.722	2.885	0.349	0.93		75.68
cg03089889	chr2	237641938	-0.7838	0.831	0.349	0.93		87.7
cg17334840	chr2	169763832	0.2724	0.2888	0.349	0.93	G6PC2	93.46
cg22738484	chr1	240451064	-1.432	1.518	0.349	0.93	FMN2	86.2
cg22611089	chr11	134216258	-0.8459	0.8968	0.349	0.93	GLB1L2	50.16
cg13364146	chr18	74606944	-0.3525	0.3737	0.349	0.93	ZNF236	93.43
cg00918924	chr5	172521482	-0.5472	0.5802	0.349	0.93	CREBRF	89.33
cg08901046	chr11	128354757	-1.696	1.798	0.349	0.93	ETS1	45.53
cg18566083	chr9	137301635	-0.9338	0.9899	0.349	0.93	RXRA	62.46
cg01444325	chr2	217731345	-1.775	1.881	0.349	0.93		62.46
cg22437331	chr13	47824419	2.372	2.515	0.349	0.93		46.79
cg01881474	chr1	48242657	-1.302	1.38	0.349	0.93		77.23
cg22814146	chr12	25055518	-1.354	1.436	0.349	0.93	BCAT1	63.82
cg03280108	chr8	26298067	-0.9024	0.9567	0.349	0.93		86.41
cg02216727	chr17	38520653	0.5119	0.5427	0.349	0.93	GJD3	91.37
cg09749931	chr15	52007517	-0.4046	0.429	0.349	0.93	SCG3	92.77
cg17035174	chr12	45270997	-0.6771	0.7178	0.349	0.93	NELL2	8.71
cg08828542	chr2	61989480	-0.4283	0.4541	0.349	0.93		90.41
cg24952293	chr13	113832355	1.284	1.361	0.349	0.93	PCID2	53.34
cg09516108	chr1	183552756	-0.8309	0.8809	0.349	0.93	NCF2	84.23
cg20226253	chr20	34022914	-0.7308	0.7748	0.349	0.93	GDF5	85.93
cg24537836	chr12	51782159	-2.881	3.054	0.349	0.93	GALNT6	17.08
cg06190173	chr2	113979433	-0.3466	0.3674	0.349	0.93	PAX8	92.45
cg17342469	chr22	46473074	0.8167	0.8659	0.349	0.93		82.47
cg05428436	chr3	100120793	-0.2413	0.2558	0.349	0.93	LNP1	3.39
cg25174466	chr16	58526847	-0.448	0.475	0.349	0.93	NDRG4	6.92
cg01373705	chr2	9696302	-0.1641	0.1739	0.349	0.93	ADAM17	2.9
cg00881254	chr18	657522	0.1094	0.116	0.349	0.93	TYMS	1.26
cg26376534	chr11	130066471	-1.07	1.135	0.349	0.93	ST14	87.6
cg02210543	chr10	16559370	-0.733	0.7771	0.349	0.93	C1QL3	89.36
cg26801383	chrX	119603333	1.114	1.181	0.349	0.93	LAMP2	17.27
cg05694761	chr16	11922606	-0.9646	1.023	0.349	0.93	BCAR4	30.66
cg27027478	chr19	32252576	-1.088	1.154	0.349	0.93		25.55
cg01520985	chr12	75040836	-1.419	1.505	0.349	0.93		27.92
cg00298399	chr1	17697934	-1.415	1.501	0.349	0.93	PADI6	47.39
cg26325131	chr14	36982715	-0.467	0.4951	0.349	0.93	SFTA3	3.54
cg19935757	chr4	84776501	-0.7183	0.7616	0.349	0.93		15.27
cg20769442	chr21	37579961	5.275	5.592	0.349	0.93	DOPEY2	65.41
cg16619721	chr3	160942782	-0.3745	0.3971	0.349	0.93	NMD3	94.71
cg22281459	chr3	16958466	-0.8745	0.9272	0.349	0.93	PLCL2	70.84
cg21682902	chr12	96390960	-0.4494	0.4765	0.349	0.93	HAL	89.73
cg08704934	chr3	194826585	3.833	4.064	0.349	0.93	C3orf21	46.95
cg13482136	chr9	139077935	-0.7467	0.7917	0.349	0.93		30.25
cg14876761	chr4	683206	1.199	1.271	0.349	0.93	MFSD7	44.14
cg04210361	chr1	193073866	-0.2623	0.2781	0.349	0.93	GLRX2	4.15
cg17863660	chr17	612420	0.3152	0.3342	0.349	0.93	VPS53	96.51
cg27047032	chr2	45240990	-1.467	1.555	0.349	0.93		10.78
cg13576605	chr3	133910270	-0.4081	0.4327	0.349	0.93	RYK	92.3
cg03366467	chr5	172890493	-2.003	2.124	0.349	0.93		59.65
cg13588018	chr6	151668375	-0.4947	0.5245	0.349	0.93	AKAP12	90.52
cg07542889	chr12	5008157	-2.204	2.337	0.349	0.93		28.94
cg07114289	chr8	109475736	-0.2741	0.2906	0.349	0.93	EMC2	94.28
cg21194942	chr3	184017436	-0.1791	0.1899	0.349	0.93	PSMD2	2.22
cg12285424	chr3	51996040	-1.293	1.37	0.349	0.93	PCBP4	65.36
cg04108438	chr3	64427959	-1.119	1.186	0.349	0.93		69.33
cg26909774	chr4	15145896	-0.9554	1.013	0.35	0.93	LOC101929095	86.74
cg15907965	chr10	89430272	2.099	2.225	0.35	0.93	PAPSS2	73.18
cg19538614	chr19	50194205	0.3872	0.4106	0.35	0.93	CPT1C	4.91
cg05199785	chr3	47889166	-0.5255	0.5572	0.35	0.93	DHX30	92.39
cg07435971	chr2	165769124	-0.4255	0.4512	0.35	0.93	SLC38A11	91.37
cg25721713	chr8	104298688	-0.3871	0.4104	0.35	0.93		92.17
cg10535320	chr17	61908869	-0.8139	0.863	0.35	0.93	PSMC5	79.67
cg07763918	chr8	142169108	-0.7922	0.84	0.35	0.93	DENND3	87.14
cg25014937	chr13	66583686	-0.7939	0.8418	0.35	0.93		92.39
cg07297407	chr3	102327747	-2.952	3.13	0.35	0.93		46.94
cg03983183	chr11	82953038	-0.4224	0.4479	0.35	0.93	ANKRD42	93.98
cg20673407	chr10	31040939	-5.257	5.574	0.35	0.93		44.9
cg15219125	chr8	8458755	-0.6154	0.6526	0.35	0.93		10.73
cg22257490	chr1	212965197	-0.1986	0.2106	0.35	0.93	NSL1	2.44
cg01873361	chr11	120081432	-0.1936	0.2053	0.35	0.93	OAF	2.35
cg02618039	chr18	11850121	-0.4446	0.4714	0.35	0.93	CHMP1B	5.11
cg13341745	chr9	75368280	-0.9219	0.9775	0.35	0.93	TMC1	78.67
cg24536782	chr8	216659	4.573	4.848	0.35	0.93		66.2
cg16807297	chr16	14375926	-1.123	1.191	0.35	0.93		25.71
cg14587160	chr20	12988189	-1.267	1.344	0.35	0.93	SPTLC3	69.03
cg17724362	chr6	44492405	-0.9779	1.037	0.35	0.93		79.49
cg06866375	chr2	122757127	-1.099	1.165	0.35	0.93		13.77
cg07829480	chr2	121286387	-0.7301	0.7742	0.35	0.93		24.22
cg14808158	chr10	128219959	1.401	1.486	0.35	0.93		74.85
cg09014154	chr10	99052489	-0.5321	0.5643	0.35	0.93	ARHGAP19	6.42
cg25620989	chr5	162861766	3.255	3.451	0.35	0.93		56.21
cg03033447	chr1	228473704	-1.102	1.169	0.35	0.93	OBSCN	35.01
cg15056205	chr2	228632590	-0.28	0.2969	0.35	0.93		94.3
cg12018809	chr12	6745171	-0.7039	0.7464	0.35	0.93	LPAR5	22.01
cg24759108	chr10	126223401	-1.429	1.516	0.35	0.93	LHPP	47.84
cg10523198	chr13	100605441	1.517	1.609	0.35	0.93		26.48
cg14150197	chr9	6706149	2.155	2.285	0.35	0.93		80.9
cg09132102	chr1	56900436	-0.5025	0.5328	0.35	0.93		87.66
cg25959440	chr9	34328782	-0.2139	0.2268	0.35	0.93	NUDT2	3.27
cg15922506	chr17	64881821	-1.106	1.173	0.35	0.93		74.36
cg22501608	chr15	78449129	-0.5868	0.6222	0.35	0.93	IDH3A	85.73
cg00070912	chr20	47013814	-1.73	1.834	0.35	0.93		71.87
cg15125056	chr3	23691152	-1.411	1.497	0.35	0.93		74.19
cg12556368	chr10	88066611	1.396	1.48	0.35	0.93	GRID1	11.9
cg09942248	chr2	182545625	0.1292	0.137	0.35	0.93	NEUROD1	1.66
cg25278175	chr2	51065673	-4.245	4.501	0.35	0.93	NRXN1	57.14
cg02103152	chr6	14864392	-1.003	1.064	0.35	0.93		45.07
cg21644773	chr10	81156826	-0.533	0.5651	0.35	0.93	ZCCHC24	92.05
cg10364235	chr11	18719853	-1.292	1.37	0.35	0.93	TMEM86A	45.4
cg14426762	chr8	126267290	0.5367	0.5691	0.35	0.93	NSMCE2	87.37
cg25641312	chr16	986662	-2.566	2.721	0.35	0.93	LMF1	73.3
cg17078355	chr13	31240503	-2.525	2.677	0.35	0.93		53.41
cg20089360	chr1	189992125	-2.084	2.21	0.35	0.93		78.53
cg08042123	chr6	118980934	-1.274	1.351	0.35	0.93	CEP85L	67.37
cg26331689	chr5	96239148	1.461	1.55	0.35	0.93	ERAP2	69.53
cg06249370	chr16	77254595	-1.208	1.281	0.35	0.93		63
cg25285598	chr10	2967371	2.446	2.594	0.35	0.93		74.56
cg00810807	chr3	189884925	-0.8806	0.9338	0.35	0.93		79.9
cg04822803	chrX	22192016	-0.7248	0.7686	0.35	0.93	PHEX-AS1	86.68
cg19976628	chr3	38033516	2.469	2.618	0.35	0.93		91.93
cg22416517	chr22	37229403	-1.205	1.278	0.35	0.93		78.75
cg13455275	chr9	74658724	-0.3137	0.3326	0.35	0.93		93.84
cg12040486	chr19	11959760	-0.2043	0.2167	0.35	0.93		3.53
cg14637551	chr11	5864672	1.395	1.479	0.35	0.93		87.44
cg19883905	chr18	12254024	-1.686	1.788	0.35	0.93	CIDEA	29.14
cg10262511	chr4	94958389	-2.492	2.642	0.35	0.93		24.28
cg24196046	chr1	36396054	-0.4097	0.4344	0.35	0.93	EIF2C3	4.69
cg11619684	chr17	21022902	-1.257	1.333	0.35	0.93		45.43
cg14834091	chr8	21554072	-0.9774	1.036	0.35	0.93	GFRA2	34.84
cg23814554	chr1	200916440	-0.804	0.8526	0.35	0.93		89.59
cg00572630	chr12	12716638	-0.9261	0.9821	0.35	0.93	DUSP16	75.69
cg02928765	chr1	173217822	-0.5346	0.5669	0.35	0.93	LOC100506023	90.64
cg09862801	chr2	45396991	-2.666	2.827	0.35	0.93		26.97
cg22650942	chr22	42527158	-1.312	1.391	0.35	0.93	CYP2D6	65.24
cg23169811	chr2	230643217	-0.3649	0.387	0.35	0.93	TRIP12	94.91
cg10531347	chr18	8420574	0.7875	0.8351	0.35	0.93		66.84
cg06734168	chr12	120905037	-0.7103	0.7532	0.35	0.93	SRSF9	89.62
cg15701794	chr10	77156421	-3.671	3.892	0.35	0.93		45.22
cg21157730	chr2	61964251	-0.4013	0.4256	0.35	0.93		92.2
cg18711394	chr5	36690602	3.067	3.253	0.35	0.93		11.23
cg01637537	chr22	40417285	-1.369	1.452	0.35	0.93	FAM83F	49.73
cg20229663	chr16	85880382	-0.7507	0.7961	0.35	0.93		91
cg08943428	chr4	81961493	0.1741	0.1847	0.35	0.93	BMP3	3.02
cg20216130	chr9	117374308	-0.1953	0.2071	0.35	0.93	C9orf91	2.73
cg00030588	chr16	87100811	-1.002	1.062	0.35	0.93		42.46
cg08237950	chr12	110179958	-0.5645	0.5986	0.35	0.93	FAM222A-AS1	83.32
cg03792768	chr3	197281934	2.079	2.205	0.35	0.93	BDH1	7.77
cg16253465	chr4	177954517	-1.601	1.698	0.35	0.93		32.91
cg13556624	chr7	105331310	-2.04	2.163	0.35	0.93	ATXN7L1	60.33
cg07678942	chr17	48908902	-0.9785	1.038	0.35	0.93		76.93
cg07779120	chr15	99194021	0.1233	0.1308	0.35	0.93	IGF1R	2
cg14116463	chr7	63641507	-2.656	2.817	0.35	0.93		31.54
cg16615155	chr3	195598500	-0.2683	0.2845	0.35	0.93	TNK2	93.48
cg26325298	chr11	95523682	-0.2322	0.2462	0.35	0.93	FAM76B	3.65
cg04742705	chr1	14137932	-0.7807	0.8279	0.35	0.93	PRDM2	80.38
cg11027140	chr9	127212625	-0.274	0.2906	0.35	0.93	GPR144	4.22
cg07547492	chr4	89512588	-1.004	1.064	0.35	0.93	HERC3	67.36
cg19819928	chr13	110762190	-1.051	1.115	0.35	0.93		77.06
cg10591077	chr7	30030138	-1.759	1.866	0.35	0.93	SCRN1	65.12
cg15280056	chr3	152365776	-2.225	2.359	0.35	0.93		66.06
cg17020492	chr3	49720887	-0.7443	0.7893	0.35	0.93	APEH	63.06
cg14654158	chr19	1109252	-0.9796	1.039	0.35	0.93	SBNO2	90.06
cg15894039	chr8	95835797	0.1123	0.1191	0.35	0.93	INTS8	1.56
cg00996123	chr6	106987673	-0.2421	0.2567	0.35	0.93	AIM1	94.69
cg02744113	chr2	73147030	-0.5063	0.5369	0.35	0.93	EMX1	9.1
cg14272204	chr2	233306057	-1.312	1.391	0.35	0.93		66.12
cg08431873	chr11	86013179	0.2489	0.264	0.35	0.93	C11orf73	4.56
cg10666224	chr6	29768246	1.799	1.908	0.35	0.93		89.77
cg14928719	chr2	139079940	-0.5208	0.5523	0.35	0.93		89.67
cg16524862	chr3	155020749	-0.4459	0.4729	0.35	0.93		90.28
cg11010561	chr4	155630610	1.16	1.23	0.35	0.93		13.63
cg15927465	chr1	197860832	-1.333	1.414	0.35	0.93		75.74
cg26449328	chr17	48915829	-0.583	0.6183	0.35	0.93	WFIKKN2	90.38
cg02293410	chr19	18900282	-1.61	1.707	0.35	0.93	COMP	26.41
cg02119693	chr2	192161142	0.6822	0.7235	0.35	0.93	MYO1B	83.4
cg00157983	chr3	48555229	-0.3759	0.3987	0.35	0.93	PFKFB4	93.93
cg05462437	chr14	70528945	-0.8119	0.861	0.35	0.93	SLC8A3	82.89
cg15522570	chr14	50065333	0.5892	0.6248	0.35	0.93	PPIL5	9.25
cg25749212	chr6	32938950	-0.9907	1.051	0.35	0.93	BRD2	13.05
cg16469786	chr8	90997163	-1.123	1.191	0.35	0.93	NBN	20.49
cg09004194	chr5	74034326	0.387	0.4104	0.35	0.93	GFM2	91.43
cg01826444	chr1	109255376	-1.039	1.102	0.35	0.93	FNDC7	32.03
cg01902605	chr5	78366076	1.325	1.405	0.35	0.93	BHMT2	58.49
cg21422335	chr12	50612068	-0.276	0.2928	0.35	0.93	LIMA1	94.95
cg12796285	chr3	150690520	-0.7408	0.7857	0.35	0.93	CLRN1	20.52
cg10563213	chr5	167147173	-0.8025	0.8512	0.35	0.93	TENM2	84.72
cg03153515	chr4	41016609	-1.673	1.775	0.35	0.93	APBB2	58.52
cg06581505	chr2	106179943	-0.921	0.9768	0.35	0.93		37.85
cg13107302	chr17	75237970	-0.4793	0.5084	0.35	0.93		93.46
cg19900098	chr14	75953826	-1.463	1.552	0.35	0.93		39.93
cg10496755	chr16	88544800	-0.784	0.8316	0.35	0.93	ZFPM1	33.64
cg08701134	chr16	69969618	0.5563	0.59	0.35	0.93	WWP2	96.24
cg12667430	chr20	43549064	-0.4614	0.4893	0.35	0.93	PABPC1L	92.14
cg11793897	chr4	155666468	3.423	3.63	0.35	0.93	LRAT	54.58
cg17108285	chr2	2937468	-1.008	1.069	0.35	0.93		67.62
cg26627405	chr10	112104964	-1.157	1.227	0.35	0.93		73
cg02928725	chr11	64240169	-1.01	1.072	0.35	0.93		85.76
cg19714985	chr10	77043608	-1.153	1.223	0.35	0.93		59.48
cg10341691	chr13	42219219	-0.6678	0.7082	0.35	0.93	VWA8	87.28
cg11825431	chr1	151131330	-0.6361	0.6746	0.35	0.93	TNFAIP8L2	81.55
cg27451404	chr9	26604444	-2.395	2.54	0.35	0.93		56.6
cg17960980	chr2	224128063	-1.357	1.439	0.35	0.93		48.34
cg10823980	chr9	134585447	-0.4457	0.4727	0.35	0.93	RAPGEF1	12.58
cg05386780	chr1	9135366	-1.228	1.302	0.35	0.93		25.76
cg15527197	chr2	231921421	-0.2854	0.3027	0.35	0.93	PSMD1	4.7
cg19206150	chr17	47022499	-0.4714	0.5	0.35	0.93	SNF8	7.4
cg11645714	chr19	40267073	2.52	2.672	0.35	0.93	LEUTX	36.6
cg09374648	chr6	89789947	-0.628	0.6661	0.35	0.93	PNRC1	7.35
cg00901554	chr4	1042225	-1.195	1.268	0.35	0.93		38.33
cg08754821	chr1	170126300	-1.324	1.404	0.35	0.93	METTL11B	82.16
cg08768435	chr16	84215035	-0.7537	0.7994	0.35	0.93	TAF1C	81.67
cg03824122	chr10	38147123	-0.3422	0.3629	0.35	0.93	ZNF248	3.05
cg06729747	chr2	48756215	-0.857	0.909	0.35	0.93	STON1-GTF2A1L	77.4
cg24118773	chr5	172287924	-0.9009	0.9556	0.35	0.93	ERGIC1	31.26
cg18022344	chr16	21665238	-0.5785	0.6136	0.35	0.93	METTL9	88.92
cg18745662	chr2	27427493	-0.4579	0.4857	0.35	0.93	SLC5A6	92.62
cg17432155	chr10	99644392	-1.754	1.86	0.35	0.93	CRTAC1	43.03
cg18254937	chr11	68671231	-0.2201	0.2334	0.35	0.93	MRPL21	2.52
cg23118486	chr15	86686816	-2.615	2.774	0.35	0.93	AGBL1	49.13
cg05540369	chr16	3355553	-0.3548	0.3763	0.35	0.93	ZNF75A	4.12
cg27327281	chr9	100834434	-0.962	1.02	0.35	0.93	NANS	74.9
cg12762527	chr10	105730465	-0.5991	0.6355	0.35	0.93	SLK	87.74
cg23219570	chr12	4488893	-0.36	0.3819	0.35	0.93	FGF23	4.85
cg13134607	chr9	20684551	-0.247	0.262	0.35	0.93	KIAA1797	2.81
cg01846164	chr19	49977398	0.1393	0.1478	0.35	0.93	FLT3LG	2.25
cg27471246	chr21	39776434	-1.214	1.287	0.35	0.93	ERG	46.27
cg25741810	chr10	132584745	-1.34	1.421	0.35	0.93		42.62
cg12309479	chr3	48647426	-0.7226	0.7665	0.35	0.93	UQCRC1	18.92
cg18700153	chr7	23337709	-2.316	2.457	0.35	0.93	MALSU1	47.15
cg05052501	chr8	69240774	1.889	2.004	0.35	0.93		18.79
cg23854558	chr2	189152910	-0.3399	0.3605	0.35	0.93	LINC01090	91.98
cg13034507	chr8	17580136	1.051	1.115	0.35	0.93	MTUS1	84.29
cg23475299	chr8	101038659	-1.279	1.357	0.35	0.93	RGS22	70.49
cg05322837	chr17	70147783	-2.284	2.423	0.35	0.93		25.89
cg01879507	chr1	61522716	-0.1362	0.1445	0.35	0.93		2.21
cg16489926	chr18	64271341	-3.058	3.244	0.35	0.93	CDH19	35.33
cg26117516	chr12	24699016	-1.434	1.521	0.35	0.93	SOX5	59.79
cg04269510	chr6	167527544	-3.666	3.889	0.35	0.93	CCR6	53.5
cg26392545	chr13	28187379	0.9156	0.9712	0.35	0.93	LNX2	92.93
cg04564935	chr17	60143537	-0.346	0.367	0.35	0.93	MED13	4.39
cg08566437	chr5	161494500	2.471	2.621	0.35	0.93	GABRG2	26.33
cg26463200	chr20	21685401	-1.607	1.704	0.35	0.93	PAX1	56.6
cg19673549	chr5	54916621	-2	2.122	0.35	0.93		65.5
cg19545701	chr5	54038304	-0.5485	0.5819	0.35	0.93	LOC102467080	7.19
cg19330592	chr14	91580380	0.8988	0.9534	0.35	0.93	C14orf159	27.44
cg08868164	chr3	97554790	-0.4009	0.4252	0.35	0.93	CRYBG3	93.09
cg01024618	chr5	121478928	-1.321	1.401	0.35	0.93	ZNF474	74.57
cg01192889	chr5	2124656	-1.053	1.117	0.35	0.93		29.63
cg13641317	chr3	127255552	-2.391	2.536	0.35	0.93		64.3
cg17837371	chr12	9386921	-1.873	1.987	0.35	0.93	A2MP1	64.36
cg15409817	chr4	8043170	-0.9713	1.03	0.35	0.93	ABLIM2	59.69
cg02902186	chr8	118683119	-0.8578	0.9099	0.35	0.93		51.19
cg21167106	chr8	8239288	-0.2852	0.3025	0.35	0.93	PRAGMIN	94.02
cg03761599	chr2	60333302	-2.05	2.175	0.35	0.93		49.97
cg20763058	chr18	22657568	-1.11	1.178	0.35	0.93	ZNF521	72.01
cg16328251	chr11	1770181	-1.453	1.541	0.35	0.93	HCCA2	4.25
cg10657264	chr5	114523216	-4.293	4.554	0.35	0.93		64.65
cg20699157	chr13	24528151	1.452	1.54	0.35	0.93		86.44
cg12737466	chr1	204198228	-0.6778	0.719	0.35	0.93	PLEKHA6	90.11
cg03891962	chr16	89336560	-0.6784	0.7197	0.35	0.93	ANKRD11	79.71
cg00323448	chr18	46987093	-0.09797	0.1039	0.35	0.93	DYM	1.17
cg20545330	chr21	17100366	-0.5439	0.577	0.35	0.93		89.3
cg24647820	chr6	7505514	-0.9469	1.005	0.35	0.93		76.87
cg06452464	chr10	67575504	2.732	2.898	0.35	0.93		38
cg03883605	chr12	48744947	0.2746	0.2913	0.35	0.93	ZNF641	3.93
cg08687025	chr2	127729123	-1.274	1.351	0.35	0.93		19.34
cg03924822	chr16	23573013	0.624	0.6619	0.35	0.93	UBFD1	92.82
cg00009412	chr2	118572392	-0.191	0.2026	0.35	0.93	DDX18	2.58
cg17397369	chr2	177502735	-0.4365	0.463	0.35	0.93		7.54
cg09151754	chr17	5019310	-1.49	1.581	0.35	0.93	ZNF232	52.12
cg25636933	chr4	56816405	-1.995	2.116	0.35	0.93	CEP135	31.14
cg06415970	chr16	87443521	-0.7866	0.8344	0.35	0.93	ZCCHC14	83.48
cg09280838	chr1	184531772	-0.851	0.9027	0.35	0.93	C1orf21	85.38
cg07811421	chr11	45948337	-1.098	1.164	0.35	0.93	GYLTL1B	44.39
cg08923498	chr20	36795160	0.5445	0.5776	0.35	0.93	TGM2	12.96
cg11351687	chr6	170863423	0.2035	0.2159	0.35	0.93	PSMB1	2.58
cg26126596	chr3	66130258	0.5278	0.5599	0.35	0.93	SLC25A26	90.68
cg21842031	chr12	114408102	-3.414	3.622	0.35	0.93		42.84
cg08435221	chrX	134977847	1.084	1.15	0.35	0.93	SAGE1	14.9
cg22060073	chr8	132052942	-2.799	2.969	0.35	0.93	ADCY8	24.88
cg12573849	chr2	105470711	-1.953	2.072	0.35	0.93	POU3F3	14.39
cg15958422	chr2	150845309	-5.628	5.971	0.35	0.93		59.38
cg15968278	chr7	17718420	-0.2592	0.275	0.35	0.93		95.89
cg11631070	chr8	143405122	-1.932	2.05	0.35	0.93	TSNARE1	56.81
cg17279685	chrX	73073711	-1.087	1.153	0.35	0.93	XIST	80.89
cg26415535	chr4	119606163	-0.9144	0.9701	0.35	0.93	METTL14	12.45
cg27366749	chr13	43099397	-1.041	1.105	0.35	0.93		72.21
cg14097440	chr14	74251018	-0.7874	0.8353	0.35	0.93	C14orf43	22.1
cg19102064	chr15	41246254	-1.502	1.594	0.35	0.93	CHAC1	31.63
cg27066092	chr7	24480791	-0.5354	0.568	0.35	0.93		92.1
cg20112962	chrX	106449726	1.251	1.327	0.35	0.93	CXorf41	10.45
cg21855587	chr12	125551669	-0.9155	0.9712	0.35	0.93	AACS	55.59
cg01912298	chr17	4872499	-1.242	1.318	0.35	0.93	CAMTA2	91.35
cg01179986	chr1	249152877	-0.1991	0.2112	0.35	0.93	ZNF692	3.27
cg08095377	chr2	132511110	3.088	3.276	0.35	0.93	C2orf27A	13.23
cg18028380	chr16	58119869	-0.5387	0.5715	0.35	0.93		91.47
cg17019362	chr12	20724698	-2.242	2.378	0.35	0.93	PDE3A	78.33
cg15729055	chr4	40214836	-1.266	1.343	0.35	0.93	RHOH	63.28
cg17280482	chr16	713018	-0.3249	0.3447	0.35	0.93	WDR90	93.46
cg07606885	chr9	71175238	-1.016	1.078	0.35	0.93		24.75
cg05882113	chr3	42642665	0.5805	0.6158	0.35	0.93	SEC22C	9.78
cg08273439	chr22	50330841	-1.052	1.116	0.35	0.93		61.7
cg00569896	chr4	204382	1.943	2.062	0.35	0.93		79.18
cg00002490	chr4	2264510	-0.1952	0.2071	0.35	0.93	MXD4	2.42
cg05593236	chr14	101005094	-0.3411	0.3618	0.35	0.93	BEGAIN	97.59
cg01527329	chr2	11373453	-0.3484	0.3696	0.35	0.93	ROCK2	93.48
cg08337765	chr11	87909062	-1.474	1.564	0.35	0.93	MIR3166	31.73
cg12627706	chr1	145661573	-0.2708	0.2873	0.35	0.93	RNF115	94.01
cg22755839	chr19	42489794	-1.259	1.336	0.35	0.93	ATP1A3	52.16
cg25933692	chr15	40561855	-0.8937	0.9481	0.35	0.93	PAK6	77.8
cg26552477	chr7	143029	-2.121	2.251	0.35	0.93		60.57
cg17709049	chr7	106183120	-0.4246	0.4505	0.35	0.93		5.62
cg24104567	chr17	40932508	0.1396	0.1481	0.35	0.93	WNK4	2.31
cg23475419	chr16	15815482	-0.5174	0.5489	0.35	0.93	MYH11	89.59
cg00957585	chr15	86189830	-0.5459	0.5791	0.35	0.93	AKAP13	87.48
cg18488660	chr14	31957514	-0.8927	0.9471	0.35	0.93	GPR33	79.77
cg19682317	chr11	10471004	-0.2899	0.3075	0.35	0.93	AMPD3	94.67
cg09049436	chr5	178854758	-1.355	1.437	0.35	0.93		85.43
cg00523465	chrX	134156667	-1.473	1.563	0.35	0.93	FAM127C	12.45
cg09155852	chr9	128469764	0.2682	0.2845	0.35	0.93	MAPKAP1	3.44
cg11186047	chr10	103443077	-0.714	0.7575	0.35	0.93	FBXW4	39.16
cg14035807	chr2	237233067	-1.784	1.893	0.35	0.93	IQCA1	44.24
cg05474004	chr16	28289298	0.2698	0.2862	0.35	0.93		3.93
cg04214706	chr15	78729669	-0.8179	0.8678	0.35	0.93	IREB2	87.24
cg18758626	chr20	57589049	-0.7665	0.8132	0.35	0.93		89.96
cg26819916	chr7	99102523	-0.3085	0.3274	0.35	0.93	ZKSCAN5	6.97
cg09660387	chr5	122333364	-0.3113	0.3303	0.35	0.93	SNX24	93.1
cg21715435	chr20	19332236	-1.312	1.392	0.35	0.93	SLC24A3	66.74
cg14509032	chr9	137973723	-1.834	1.946	0.35	0.93	OLFM1	54.61
cg14218621	chr9	135419611	-1.168	1.239	0.35	0.93	C9orf171	82.73
cg11354991	chr15	72978685	-0.1806	0.1916	0.35	0.93	HIGD2B	2.61
cg24687281	chr19	19607437	-0.4735	0.5024	0.35	0.93	GATAD2A	88.19
cg01829163	chr16	87871160	-3.191	3.386	0.35	0.93	SLC7A5	45.2
cg15955410	chr11	102284261	-0.6408	0.6799	0.35	0.93	TMEM123	78.12
cg03617633	chr12	120540891	-1.517	1.61	0.35	0.93	RAB35	42.44
cg14035508	chr11	124543525	0.2885	0.3061	0.35	0.93	SIAE	3.85
cg12937643	chr3	150222289	-0.7534	0.7994	0.35	0.93		89.14
cg18690282	chr5	14251621	-0.5335	0.5661	0.35	0.93	TRIO	92.86
cg12050576	chr5	140710204	1.892	2.008	0.35	0.93	PCDHGA1	25.22
cg20001829	chr11	118402342	-0.4963	0.5266	0.35	0.93	TMEM25	8.76
cg08978346	chr2	11355761	-0.4286	0.4547	0.35	0.93	ROCK2	92.83
cg03625010	chr12	24715484	-0.3289	0.3489	0.35	0.93	SOX5	3.27
cg16386806	chr1	4730728	0.9617	1.02	0.35	0.93	AJAP1	90.54
cg03185888	chr4	95868848	-1.157	1.228	0.35	0.93	BMPR1B	26.1
cg05182503	chr14	24721651	-0.7651	0.8117	0.35	0.93	TGM1	84.84
cg09838326	chr8	30629816	1.163	1.234	0.35	0.93		64.55
cg19925215	chr8	80964918	-1.271	1.349	0.35	0.93	TPD52	41.75
cg12129012	chr11	64405346	-1.088	1.154	0.35	0.93	NRXN2	65.01
cg11788856	chr17	97734	-2.453	2.603	0.35	0.93	RPH3AL	46.6
cg17980699	chr8	130587264	-0.4304	0.4567	0.35	0.93	CCDC26	93.46
cg07993642	chr6	126111480	-0.3384	0.3591	0.35	0.93	NCOA7	5.86
cg24241488	chr17	77326993	-0.8241	0.8744	0.35	0.93	RBFOX3	34.27
cg18024141	chr6	152232729	-1.105	1.172	0.35	0.93	ESR1	49.75
cg04227745	chr2	170284215	-1.4	1.486	0.35	0.93		58.98
cg01591925	chr5	166363443	0.9165	0.9724	0.35	0.93		83.63
cg02019774	chr3	138658470	-2.363	2.507	0.35	0.93		47.55
cg17138049	chr2	30657037	-1.533	1.626	0.35	0.93		67.29
cg17680133	chr11	123951157	-1.084	1.151	0.35	0.93		37.26
cg05088820	chr2	9375605	-2.102	2.23	0.35	0.93	ASAP2	59.13
cg14380863	chr10	36793998	4.109	4.36	0.35	0.93		73.81
cg17599673	chrX	23352039	-2.138	2.269	0.35	0.93	PTCHD1	20.01
cg11239633	chr3	37903682	0.3078	0.3266	0.35	0.93	CTDSPL	4.98
cg03051777	chr12	115131789	-1.161	1.231	0.35	0.93		85.39
cg08290966	chr1	66377987	1.376	1.46	0.35	0.93	PDE4B	50.91
cg18761005	chr1	47791446	-1.15	1.22	0.35	0.93		61.8
cg07591205	chr11	61633557	0.5134	0.5447	0.35	0.93	FADS2	91.02
cg09047371	chr21	35475550	-0.4623	0.4906	0.35	0.93	MRPS6	92.66
cg14032453	chr9	140615546	-0.422	0.4478	0.35	0.93	EHMT1	94.64
cg19668034	chr12	75878019	-0.8082	0.8576	0.35	0.93	GLIPR1	87.16
cg03401506	chr16	2732168	-0.3573	0.3792	0.35	0.93	KCTD5	4.77
cg11675205	chr4	24689717	-1.521	1.614	0.35	0.93		72.55
cg22237937	chr1	26663502	-0.2748	0.2916	0.35	0.93	AIM1L	94.47
cg12364570	chr5	134074118	-0.256	0.2716	0.35	0.93	CAMLG	3.16
cg10766876	chr2	98897033	6.185	6.564	0.35	0.93	VWA3B	31.61
cg06254802	chr1	246992306	0.5881	0.624	0.35	0.93		92.74
cg22983555	chr14	93751718	-0.4156	0.441	0.35	0.93	BTBD7	91.19
cg04984422	chr7	2614081	-0.4581	0.4861	0.35	0.93	IQCE	92.52
cg05123258	chr17	30464186	-0.7291	0.7736	0.35	0.93		89.22
cg20353935	chr18	55098450	-1.478	1.568	0.35	0.93		31.48
cg07303435	chr7	151092152	-0.475	0.5041	0.35	0.93	WDR86	92.3
cg25335107	chr8	52772528	-0.3592	0.3812	0.35	0.93	PCMTD1	93.58
cg07782112	chr2	53107842	3.502	3.716	0.35	0.93		47.38
cg02420128	chr11	8740122	-1.492	1.583	0.35	0.93	ST5	70.29
cg05409441	chr16	703822	-0.6015	0.6383	0.35	0.93	WDR90	85.07
cg17519206	chr5	180645336	1.317	1.398	0.35	0.93		4.86
cg19985792	chr10	88280788	-0.2095	0.2223	0.35	0.93	WAPAL	2.6
cg22549984	chr10	395367	-1.05	1.114	0.35	0.93	DIP2C	89.74
cg05036422	chr10	76684214	-0.9048	0.9602	0.35	0.93	KAT6B	11.25
cg07249742	chr3	124570104	-0.9629	1.022	0.35	0.93	ITGB5	77.08
cg25458942	chr12	41301754	-1.742	1.849	0.35	0.93	CNTN1	87.75
cg12421116	chr1	64269557	-1.119	1.188	0.35	0.93	ROR1	84.85
cg02557525	chrX	54369620	-1.395	1.48	0.35	0.93	WNK3	70.41
cg19426413	chr17	29302235	-0.4285	0.4548	0.35	0.93	DPRXP4	91.34
cg01362391	chr2	85658995	-0.4972	0.5276	0.35	0.93		91.77
cg13799081	chr10	112410313	-1.249	1.326	0.35	0.93	RBM20	80.45
cg15223345	chr20	55351684	-1.015	1.077	0.35	0.93		46.51
cg22896098	chr9	72873732	0.1352	0.1435	0.35	0.93	SMC5	2.65
cg00139372	chr6	27500465	-1.001	1.062	0.35	0.93		80.34
cg12528184	chr2	98524292	-0.3203	0.3399	0.35	0.93	TMEM131	93.84
cg01406203	chr1	152768267	2.606	2.765	0.35	0.93	LCE1D	61.04
cg02604225	chr3	52088139	-0.4028	0.4274	0.35	0.93	DUSP7	94.82
cg17823346	chr10	80848143	-0.5656	0.6002	0.35	0.93	ZMIZ1	88.32
cg13887261	chr9	96082521	-0.8781	0.9318	0.35	0.93	C9orf129	81.12
cg04256378	chr15	96868563	-0.5349	0.5676	0.35	0.93	NR2F2	6.74
cg20246571	chr10	14228734	-0.5023	0.5331	0.35	0.93	FRMD4A	90.76
cg04733388	chr3	132378753	-0.2228	0.2364	0.35	0.93	ACAD11	2.82
cg24308307	chr19	10676765	0.1038	0.1102	0.35	0.93	KRI1	1.44
cg06908534	chr18	31157607	0.1491	0.1583	0.35	0.93	ASXL3	2.83
cg00114012	chr9	130158144	-1.233	1.309	0.35	0.93	SLC2A8	44.56
cg21966381	chr7	141673645	-1.689	1.792	0.35	0.93	TAS2R38	56.76
cg01101127	chr20	43382454	-2.061	2.187	0.35	0.93	RIMS4	64.73
cg07364162	chr1	3115472	-1.266	1.344	0.35	0.93	PRDM16	34.95
cg01430172	chr11	46958188	-0.4191	0.4447	0.35	0.93	C11orf49	6.66
cg08311558	chr12	125194881	-1.2	1.273	0.35	0.93		46.1
cg03245126	chr10	104202419	-0.7433	0.7888	0.35	0.93		90.82
cg04535746	chr3	69928232	1.709	1.814	0.35	0.93	MITF	36
cg02675527	chr2	114030824	-2.153	2.284	0.35	0.93	PAX8	48.15
cg15687221	chr16	49547279	-1.134	1.204	0.35	0.93	ZNF423	51.1
cg11125851	chr6	138132664	-0.5116	0.5429	0.35	0.93		4.58
cg15135657	chr19	38346511	1.968	2.089	0.35	0.93		67.09
cg14384803	chr9	139040286	-1.054	1.118	0.35	0.93		16.42
cg16097357	chr17	73584360	-0.4857	0.5154	0.35	0.93	MYO15B	6.14
cg09230791	chr17	7019389	-1.166	1.238	0.35	0.93	ASGR2	53.31
cg04616961	chr7	17338080	-0.3146	0.3339	0.35	0.93	AHR	3.97
cg01132696	chr6	33048558	1.037	1.1	0.35	0.93	HLA-DPB1	5.49
cg24892351	chr7	129379694	-0.9245	0.9811	0.35	0.93	NRF1	81.75
cg15681737	chr22	41593003	-0.2867	0.3042	0.35	0.93		4.19
cg14536906	chr9	127054804	-0.6189	0.6568	0.35	0.93	NEK6	91.17
cg22352371	chr3	57184624	-0.3769	0.4	0.35	0.93	IL17RD	90.21
cg21032477	chr5	133638753	-1.297	1.377	0.35	0.93	CDKL3	28.27
cg08938669	chr7	30174231	-0.3233	0.3431	0.35	0.93	C7orf41	2.72
cg06456744	chr10	115299840	-1.349	1.432	0.35	0.93		50.63
cg07249888	chr15	101847305	-0.8384	0.8897	0.35	0.93	PCSK6	71.89
cg09413268	chr1	64189470	0.7376	0.7828	0.35	0.93		27.88
cg24630201	chr15	98836104	-0.7108	0.7544	0.35	0.93		6.81
cg11712924	chr3	146324677	-2.143	2.274	0.35	0.93	PLSCR5	73.81
cg19302347	chr2	236918009	-0.4557	0.4836	0.35	0.93	AGAP1	89.59
cg06976096	chr3	87138510	-1.963	2.083	0.35	0.93		53.15
cg20105834	chr6	17684962	-0.3699	0.3926	0.35	0.93	NUP153	91.56
cg13895732	chr14	101910701	-1.014	1.077	0.35	0.93		37.62
cg10102167	chrX	118370063	1.161	1.233	0.35	0.93	PGRMC1	15.84
cg21367516	chr5	43515509	-1.031	1.094	0.35	0.93	C5orf34	12.14
cg22225094	chr14	35183615	-0.3719	0.3946	0.35	0.93	CFL2	7.05
cg06209200	chr20	45602685	-1.158	1.228	0.35	0.93	EYA2	72.13
cg08722366	chrX	153295804	-1.525	1.619	0.35	0.93	MECP2	91.07
cg23776785	chr4	47800253	-0.8944	0.9493	0.35	0.93	CORIN	15.45
cg19254691	chr15	33375765	-1.224	1.299	0.35	0.93		60.11
cg09802996	chr5	131324676	-0.9816	1.042	0.35	0.93	ACSL6	51.61
cg00493362	chr2	95994475	-1.071	1.137	0.35	0.93	KCNIP3	84.7
cg05052633	chr17	29249485	-0.9159	0.972	0.35	0.93	ADAP2	6.3
cg13558115	chr8	41517185	-1.323	1.405	0.35	0.93	ANK1	75.92
cg20816612	chrX	71933629	-2.443	2.592	0.35	0.93	PHKA1	24.45
cg02674639	chr13	27142077	0.6861	0.7282	0.35	0.93	WASF3	19.27
cg14760401	chr9	138243864	-1.306	1.386	0.35	0.93		34.01
cg07095599	chr3	48481628	-0.2189	0.2323	0.35	0.93	CCDC51	3.03
cg03836611	chr17	18529207	-1.49	1.581	0.35	0.93	CCDC144B	38.21
cg27171453	chr1	23714106	-0.4557	0.4836	0.35	0.93	TCEA3	91.82
cg14989959	chr6	54711471	-2.856	3.031	0.35	0.93	FAM83B	6.48
cg17863326	chr16	48482414	-0.891	0.9456	0.35	0.93	MIR5095	81.62
cg05251190	chr10	104196206	-0.6713	0.7125	0.35	0.93	MIR146B	83.87
cg12906297	chr9	71585506	-0.3838	0.4074	0.35	0.93	LOC101927069	92.82
cg01147352	chr16	86767299	-2.452	2.602	0.35	0.93		24.12
cg09702671	chr11	85828184	-1.934	2.053	0.35	0.93		52.14
cg17738722	chr6	13874732	-1.677	1.779	0.35	0.93		82.7
cg00652926	chr3	2611723	-3.155	3.349	0.35	0.93	CNTN4	67.56
cg06282820	chr11	118443866	-0.5535	0.5875	0.35	0.93	ARCN1	9.36
cg00446123	chr20	62367888	0.8984	0.9536	0.35	0.93	LIME1	94.04
cg09423080	chr13	76111751	0.1201	0.1275	0.35	0.93	COMMD6	1.47
cg00272123	chr5	148304458	-0.6802	0.7219	0.35	0.93		87.03
cg16232411	chr9	93652676	-1.207	1.281	0.35	0.93	SYK	71.15
cg13379971	chr1	43638475	-0.2096	0.2225	0.35	0.93	WDR65	3.3
cg20523029	chr6	143928427	-0.8462	0.8982	0.35	0.93	PHACTR2	86.61
cg24818916	chr7	148661033	-1.465	1.555	0.35	0.93		62.51
cg01192493	chr7	148918704	-0.6629	0.7036	0.35	0.93	ZNF282	82.75
cg01525816	chr1	95390173	-1.453	1.542	0.35	0.93	CNN3	72.21
cg10047458	chr15	31567832	-1.168	1.24	0.35	0.93		64.48
cg07997394	chr3	141996258	-0.5372	0.5702	0.35	0.93		85.92
cg02001558	chr5	114598137	0.4494	0.477	0.35	0.93	PGGT1B	5.99
cg08539522	chr2	114483548	-0.3923	0.4164	0.35	0.93	SLC35F5	94.52
cg13645525	chr4	114608268	-1.846	1.959	0.35	0.93	CAMK2D	47.98
cg00201257	chr12	57390405	-0.8012	0.8505	0.35	0.93	GPR182	85.76
cg07733240	chr17	18759569	-0.3415	0.3625	0.35	0.93	PRPSAP2	3.63
cg23913963	chr1	17766917	-1.218	1.293	0.35	0.93	RCC2	58.56
cg21908207	chr6	168113168	-1.417	1.504	0.35	0.93		81.26
cg21494440	chr4	40900193	-0.3281	0.3482	0.35	0.93	APBB2	94.32
cg22855737	chr16	23059648	-1.259	1.336	0.35	0.93		24.46
cg17295878	chr17	77924665	-2.801	2.973	0.35	0.93	TBC1D16	71.88
cg01381765	chr10	81046422	-0.8112	0.861	0.35	0.93	ZMIZ1	17.5
cg26723570	chr6	170102133	0.3637	0.3861	0.35	0.93	WDR27	4.94
cg10205266	chr1	38455263	-0.3137	0.333	0.35	0.93	SF3A3	4.42
cg25666403	chr22	30662994	0.5379	0.5709	0.35	0.93	OSM	83.54
cg20347647	chr15	69364031	-0.3545	0.3763	0.35	0.93	MIR548H4	92.59
cg24926042	chr12	52799999	-1.148	1.218	0.35	0.93	KRT82	45.65
cg24725574	chr6	29974717	0.1149	0.122	0.35	0.93	HLA-J	1.79
cg22147446	chr20	4879261	-0.8472	0.8993	0.35	0.93	SLC23A2	60.32
cg27606564	chr7	14032365	-1.054	1.119	0.35	0.93	ETV1	84.79
cg01640606	chr14	61119891	-0.1231	0.1307	0.35	0.93		2.1
cg17217509	chr5	77073638	-0.3685	0.3911	0.35	0.93	TBCA	92.09
cg07958502	chr15	68627404	-1.124	1.193	0.35	0.93	ITGA11	64.28
cg13577145	chr16	56865768	-0.4441	0.4713	0.35	0.93	NUP93	92.79
cg08806881	chr9	114854298	-0.57	0.6051	0.35	0.93	MIR3134	86.68
cg19618897	chr17	65242892	1.063	1.128	0.35	0.93		23.79
cg06777739	chr1	184775445	-1.057	1.122	0.35	0.93	FAM129A	49.66
cg14230917	chr1	36396676	-0.102	0.1082	0.35	0.93	AGO3	1.36
cg02598077	chr20	43534361	-0.3174	0.3369	0.35	0.93	YWHAB	95.33
cg02845545	chr16	68408904	1.313	1.394	0.35	0.93	SMPD3	78.12
cg24777844	chr10	103833081	-0.3234	0.3433	0.35	0.93		94.1
cg21576728	chr1	113683521	-1.086	1.153	0.35	0.93		60.04
cg14212402	chr2	236300937	-1.303	1.383	0.35	0.93		39.92
cg05184032	chr6	53395402	-2.069	2.196	0.35	0.93	GCLC	74.73
cg20459527	chr9	107368167	-1.7	1.805	0.35	0.93	OR13C2	25.44
cg06573402	chr8	144919465	-0.4276	0.4539	0.35	0.93	NRBP2	92.53
cg25513090	chr7	6488668	-0.975	1.035	0.35	0.93	DAGLB	82.9
cg24751475	chr1	213783308	-1.236	1.312	0.35	0.93		82.95
cg13836157	chr3	10346795	-0.3229	0.3428	0.35	0.93	SEC13	92.63
cg18341493	chr19	55740650	-0.6673	0.7083	0.35	0.93	TMEM86B	73.22
cg27062182	chr13	98596936	-1.021	1.083	0.35	0.93		57.48
cg13264399	chr2	176944987	1.743	1.85	0.35	0.93	EVX2	25.39
cg25684814	chr7	106018217	0.5735	0.6088	0.35	0.93		84.85
cg08294662	chr14	101311834	1.827	1.939	0.35	0.93	MEG3	28.87
cg21172322	chr12	25055108	-1.065	1.13	0.35	0.93	BCAT1	77.11
cg15999887	chr6	159423743	-0.6633	0.7042	0.35	0.93		86.83
cg06044463	chr2	238601261	-0.5911	0.6275	0.35	0.93	LRRFIP1	8.28
cg06501113	chr6	6534839	1.687	1.79	0.35	0.93	LOC285780	15.25
cg14664726	chr6	117594700	1.09	1.157	0.35	0.93	VGLL2	82.52
cg11799233	chr4	54232233	-0.122	0.1295	0.35	0.93	SCFD2	1.5
cg02671819	chr17	62778370	-0.8957	0.9508	0.35	0.93	LOC146880	46.1
cg26111981	chr11	100434273	-0.8677	0.9211	0.35	0.93		89.56
cg16771402	chr14	61789088	1.048	1.113	0.35	0.93	PRKCH	10.68
cg07147475	chr4	141419555	-1.942	2.062	0.35	0.93		40.58
cg27499747	chr11	57092830	-0.2062	0.2189	0.35	0.93	TNKS1BP1	2.84
cg16671899	chr10	95326033	-1.468	1.558	0.35	0.93	GPR120	55.53
cg02685896	chr17	27038861	-0.1205	0.128	0.35	0.93	PROCA1	2.17
cg16873151	chr19	56951840	-2.297	2.438	0.35	0.93	ZNF667	75.09
cg10932916	chr5	165525091	-1.368	1.452	0.35	0.93		79.57
cg12953599	chr18	47018779	-0.3748	0.3979	0.35	0.93	SNORD58A	4.51
cg10083465	chr2	138710901	1.554	1.649	0.35	0.93		25.32
cg04928639	chr5	38024052	-1.919	2.037	0.35	0.93		34.06
cg09456757	chr5	70879649	-0.6179	0.6559	0.35	0.93		90.53
cg15756653	chr17	48243383	-0.891	0.9459	0.35	0.93	SGCA	84.55
cg01954971	chr5	89649196	-0.8498	0.9021	0.35	0.93		44.78
cg23827476	chr20	39863272	-0.9487	1.007	0.35	0.93	ZHX3	75.97
cg24164798	chr2	166650395	-0.1616	0.1716	0.35	0.93	GALNT3	2.3
cg23358869	chr2	208489133	-0.3021	0.3207	0.35	0.93	METTL21A	4.45
cg10175903	chr3	39170406	-0.4149	0.4404	0.35	0.93	TTC21A	91.62
cg24164680	chr6	38651401	0.7664	0.8136	0.35	0.93	GLO1	87.36
cg01013225	chr1	170508407	-0.3308	0.3512	0.35	0.93	GORAB	93.36
cg01104016	chr1	245292114	-1.894	2.011	0.35	0.93		65.56
cg02088196	chr5	124058115	-0.3674	0.39	0.35	0.93	ZNF608	92.53
cg04774854	chr3	177021667	-0.3049	0.3237	0.35	0.93	LINC00501	94.35
cg14602578	chr6	90539678	0.1683	0.1786	0.35	0.93	CASP8AP2	2.17
cg15827771	chr15	58856164	0.3863	0.4101	0.35	0.93	LIPC	93.07
cg11247887	chr4	10346979	-1.29	1.37	0.35	0.93		43.87
cg07684647	chr16	88296994	3.763	3.995	0.35	0.93		72.43
cg04822022	chr20	35134740	-1.215	1.29	0.35	0.93	DLGAP4	68.4
cg09710584	chr1	45119221	-0.746	0.792	0.35	0.93	TMEM53	39
cg11831886	chr1	19379155	-0.5979	0.6347	0.35	0.93		16.91
cg17343789	chr2	39703695	-0.9558	1.015	0.35	0.93	LOC728730	65.97
cg16049362	chr9	33419926	-0.5407	0.5741	0.35	0.93		91.36
cg23757706	chr20	62777405	-2.869	3.046	0.35	0.93		82.93
cg03362815	chr16	50407774	1.125	1.194	0.35	0.93		85.79
cg27342122	chr8	133787442	-0.1909	0.2026	0.35	0.93	PHF20L1	2.03
cg06623333	chr1	214619487	-1.232	1.308	0.35	0.93	PTPN14	65.8
cg09230870	chr17	61216274	-1.243	1.32	0.35	0.93	TANC2	62.04
cg12828465	chrX	122956978	-0.8468	0.899	0.35	0.93		75.34
cg27304437	chr12	122909424	-0.7778	0.8257	0.35	0.93		78.55
cg25535487	chr7	125679085	-1.057	1.123	0.35	0.93		15.81
cg00493366	chr13	49234988	-2.079	2.208	0.35	0.93	CYSLTR2	60.88
cg18397882	chr19	19050971	-1.011	1.073	0.35	0.93	HOMER3	25.07
cg22755399	chr12	113527500	-1.318	1.399	0.35	0.93	DTX1	39.85
cg27353963	chr5	156452438	-1.376	1.461	0.35	0.93		78.1
cg16172301	chr12	112901512	-0.6644	0.7054	0.35	0.93	PTPN11	87.46
cg10632507	chr12	132317390	-0.8729	0.9268	0.35	0.93	MMP17	27.35
cg10983111	chrX	49056686	1.174	1.247	0.35	0.93	SYP	11.65
cg13594151	chr19	12405719	0.4187	0.4445	0.35	0.93	ZNF44	4.41
cg14720996	chr3	130278864	-2.543	2.7	0.35	0.93	COL6A6	67.69
cg02703606	chr3	38150443	-0.6693	0.7106	0.35	0.93	DLEC1	81.05
cg21116021	chr2	131422514	1.304	1.384	0.35	0.93		82.29
cg23089438	chr1	110453477	-0.1946	0.2067	0.35	0.93	CSF1	2.64
cg20358683	chr17	27468043	-1.225	1.3	0.35	0.93	MYO18A	72.7
cg20518889	chr2	71127529	-0.6676	0.7088	0.35	0.93	VAX2	9.65
cg15291090	chr13	36788776	1.31	1.391	0.35	0.93	SOHLH2	37.39
cg17794750	chr9	100069510	-2.457	2.608	0.35	0.93	CCDC180	4.73
cg16576066	chr19	19026362	-0.8431	0.8951	0.35	0.93	COPE	84.74
cg12845682	chr4	146540290	-0.2022	0.2147	0.35	0.93	MMAA	3.41
cg19937577	chr14	21058901	-1.329	1.411	0.35	0.93	RNASE12	54.28
cg12295448	chr21	47307510	-1.129	1.198	0.35	0.93	PCBP3	40.92
cg08847775	chr2	43422121	-1.347	1.43	0.35	0.93		63.96
cg11011366	chr1	31449108	1.038	1.103	0.35	0.93	PUM1	77.3
cg23765961	chr22	38480061	-0.6967	0.7397	0.35	0.93	SLC16A8	49.3
cg03344309	chr16	84281611	-1.141	1.212	0.35	0.93		78.78
cg08728129	chr17	46894191	-0.3086	0.3276	0.35	0.93	TTLL6	3.11
cg18918321	chr8	41424524	-1.131	1.2	0.35	0.93		55.8
cg12775742	chr1	22970072	-1.668	1.771	0.35	0.93	C1QC	62.62
cg13309406	chr18	8717035	-0.5067	0.5379	0.35	0.93	KIAA0802	87.79
cg08082602	chr14	67914417	-1.221	1.297	0.35	0.93		86.71
cg26235199	chr9	98368620	-0.8396	0.8914	0.35	0.93		83.87
cg06174537	chr4	526321	-0.4855	0.5155	0.35	0.93	PIGG	90.59
cg25608236	chr11	118135384	-1.772	1.881	0.35	0.93	MPZL2	38.97
cg05971503	chr18	19748832	-0.4334	0.4602	0.35	0.93	GATA6-AS1	7.64
cg24667756	chr17	78698822	-1.673	1.776	0.35	0.93	RPTOR	40.5
cg08282271	chr20	11904522	-0.9874	1.048	0.35	0.93	BTBD3	76.88
cg19578388	chr18	71815073	0.1223	0.1299	0.35	0.93	FBXO15	2.19
cg27055165	chr2	81724867	-1.308	1.389	0.35	0.93		41.79
cg08362632	chr2	234823965	-0.2904	0.3084	0.35	0.93		3.98
cg11198676	chr10	118956011	-2.538	2.695	0.35	0.93	KCNK18	53.74
cg21120678	chr7	140103973	0.9285	0.9858	0.35	0.93	RAB19	8.48
cg00076998	chr3	138553170	-0.174	0.1847	0.35	0.93		2.25
cg01318265	chr14	105884721	-0.678	0.7199	0.35	0.93	MTA1	78.16
cg00343695	chr1	37175899	2.101	2.231	0.35	0.93		40.67
cg07643626	chr1	10845861	-2.14	2.272	0.35	0.93	CASZ1	74.08
cg19686637	chr15	85427743	-0.4564	0.4846	0.35	0.93	SLC28A1	93.57
cg10744928	chr11	122889248	-0.2969	0.3152	0.35	0.93	LOC341056	97.29
cg26365238	chr2	190627306	-0.1793	0.1904	0.35	0.93	OSGEPL1-AS1	2.34
cg21076470	chr1	174992744	-0.2687	0.2853	0.35	0.93	MRPS14	3.91
cg17808500	chr11	47788923	-0.1082	0.1149	0.35	0.93	FNBP4	1.49
cg06616863	chr3	169767629	-1.899	2.016	0.35	0.93	GPR160	34.75
cg15852130	chr18	12102699	-1.9	2.017	0.35	0.93	ANKRD62	59.34
cg13863668	chr1	28996561	-1.369	1.454	0.35	0.93	GMEB1	33.98
cg11688820	chr17	47963635	-0.8016	0.8512	0.35	0.93		29.28
cg01908548	chr11	74171466	-0.6139	0.6519	0.35	0.93	KCNE3	88.43
cg19733167	chr1	178210950	-0.4129	0.4385	0.35	0.93	RASAL2	93.05
cg16487399	chr12	117890689	-1.926	2.045	0.35	0.93		38.35
cg04268624	chr5	43037285	-1.034	1.098	0.35	0.93		84.29
cg11819702	chr5	73529573	-0.9633	1.023	0.35	0.93		82.66
cg14159306	chr4	39697464	1.002	1.064	0.35	0.93		19.1
cg00846287	chr4	95525943	-0.2823	0.2997	0.35	0.93	PDLIM5	93.6
cg02410784	chr7	150078629	-0.6886	0.7312	0.35	0.93	ZNF775	88.97
cg27642002	chr11	122958609	-1.219	1.294	0.35	0.93	CLMP	71.82
cg06161398	chr9	117279438	-1.253	1.33	0.35	0.93		80.72
cg03975781	chr11	119973827	-1.147	1.218	0.35	0.93		75.56
cg01338430	chr16	2961485	-0.4537	0.4818	0.35	0.93	FLYWCH1	3.76
cg04144585	chr1	83809417	-0.7693	0.8169	0.35	0.93		88.51
cg02175741	chr2	219724891	0.174	0.1848	0.35	0.93	WNT6	3.39
cg01123908	chr3	50397771	1.146	1.217	0.35	0.93	CYB561D2	60.11
cg12153422	chr14	75075712	0.3458	0.3672	0.35	0.93	LTBP2	5.42
cg15803343	chr5	115177023	0.5197	0.5518	0.35	0.93	ATG12	4.83
cg22634505	chr6	42883689	-0.5056	0.5369	0.35	0.93	PTCRA	90.97
cg03451779	chr6	150159984	-1.361	1.445	0.35	0.93	LRP11	76
cg22171145	chr7	127318550	-0.3338	0.3544	0.35	0.93	SND1	93.56
cg03117079	chr1	91488015	-0.6533	0.6937	0.35	0.93	ZNF644	15.84
cg08197874	chr13	111980784	-1.219	1.295	0.35	0.93	TEX29	40.47
cg27322545	chr9	26946855	-0.9897	1.051	0.35	0.93	IFT74	10.31
cg24409440	chr6	110832610	-0.88	0.9345	0.35	0.93		27.82
cg20796695	chr14	101491922	-1.055	1.12	0.35	0.93	MIR758	42.55
cg09659407	chr12	63221171	-0.7588	0.8057	0.35	0.93	PPM1H	84.9
cg09630474	chr8	61495822	-0.5551	0.5895	0.35	0.93	RAB2A	88.31
cg26712943	chr12	125041557	-0.3581	0.3803	0.35	0.93		93.55
cg13443968	chr2	221090508	-1.112	1.181	0.35	0.93		95.29
cg11612345	chr6	168842491	1.854	1.969	0.35	0.93	SMOC2	68.74
cg16586913	chr19	53783962	-0.8457	0.898	0.35	0.93		26.45
cg11083674	chr11	93304056	-0.5695	0.6047	0.35	0.93		7.61
cg15690598	chr8	134806615	-0.6543	0.6947	0.35	0.93		9.74
cg06278833	chr2	200820385	-0.3638	0.3863	0.35	0.93	C2orf47	5.33
cg25266135	chr15	77835749	0.1157	0.1228	0.35	0.93		1.59
cg01661777	chr11	1983308	-0.4273	0.4538	0.35	0.93		92.9
cg10070640	chr11	35219225	0.4435	0.471	0.35	0.93	CD44	89.05
cg05762616	chr10	133787150	-0.2645	0.2809	0.35	0.93	BNIP3	96.36
cg13681684	chr9	94565110	-0.2937	0.3118	0.35	0.93	ROR2	94.17
cg18222235	chr12	117348646	-0.251	0.2666	0.35	0.93	FBXW8	4.21
cg01235057	chr9	138987871	-0.9963	1.058	0.35	0.93	NACC2	32.26
cg00976097	chr5	421733	-1.889	2.005	0.35	0.93	AHRR	86.2
cg13774420	chr12	121697243	-0.2876	0.3054	0.35	0.93	CAMKK2	95.32
cg12794430	chr3	63530506	-0.4796	0.5093	0.35	0.93	SYNPR	91.22
cg05692747	chr13	25594789	-2.2	2.336	0.35	0.93		57.27
cg10413133	chr1	7803686	-1.233	1.309	0.35	0.93	CAMTA1	61.74
cg08137888	chr20	825798	-0.9431	1.001	0.35	0.93	FAM110A	68.42
cg09141397	chr3	129277059	-0.5643	0.5992	0.35	0.93	PLXND1	90.12
cg24827514	chr9	79325180	-2.003	2.127	0.35	0.93	PRUNE2	65.95
cg25868594	chr2	60016935	-1.182	1.255	0.35	0.93		29.59
cg10507754	chr15	99504358	-1.009	1.072	0.35	0.93	IGF1R	82.83
cg06288788	chr16	65158052	2.528	2.684	0.35	0.93		39.51
cg24202381	chr5	153862450	-3.418	3.63	0.35	0.93		38.27
cg27246827	chr18	2998127	-1.176	1.248	0.35	0.93	LPIN2	70.47
cg25422992	chr7	2317059	-0.5531	0.5873	0.35	0.93	SNX8	90.54
cg24250820	chr4	7887609	1.991	2.114	0.35	0.93	AFAP1	76.59
cg21105476	chr1	248738226	2.326	2.47	0.35	0.93	OR2T34	45.72
cg23288973	chr5	135701050	-0.6799	0.722	0.35	0.93	TRPC7	5.3
cg06865119	chr16	12072256	-0.7322	0.7775	0.35	0.93	RUNDC2A	87.62
cg08395460	chr8	121493584	-1.041	1.105	0.35	0.93	MTBP	76.44
cg03991307	chr12	81110527	-2.303	2.446	0.35	0.93	MYF5	47.75
cg09114605	chr2	196478714	-1.332	1.414	0.35	0.93		35.05
cg04904385	chr7	19158692	-1.984	2.107	0.35	0.93	TWIST1	28.59
cg01060989	chr1	221945814	-0.7893	0.8382	0.35	0.93		87.04
cg13305759	chr15	69547698	-0.4331	0.4599	0.35	0.93	GLCE	90.86
cg12631283	chr6	160776136	-1.852	1.966	0.35	0.93	SLC22A3	45.98
cg16423567	chr17	41987786	-0.7544	0.8012	0.35	0.93	MPP2	13.23
cg04097641	chr2	240859925	-2.089	2.218	0.35	0.93		81.7
cg03515098	chr21	38117454	-1.461	1.552	0.35	0.93	SIM2	72.92
cg23964820	chr8	32076032	0.5388	0.5722	0.35	0.93	NRG1	7.59
cg10960118	chr3	115386082	-1.669	1.773	0.35	0.93	GAP43	75.83
cg22369607	chr18	13821885	1.876	1.992	0.35	0.93		63.51
cg24324914	chr21	34907124	-0.3327	0.3533	0.35	0.93	GART	92.64
cg07893921	chr6	137809124	3.055	3.244	0.35	0.93		31.42
cg10232733	chrX	123094509	-0.4701	0.4992	0.35	0.93	LOC101928402	7.89
cg26401390	chr11	2154638	-1.07	1.137	0.35	0.93	INS-IGF2	40.37
cg17082299	chr8	17394438	0.9787	1.039	0.35	0.93	SLC7A2	84.58
cg18809729	chr11	1302981	-0.3133	0.3327	0.35	0.93	TOLLIP	95.15
cg03199014	chr1	226922948	-0.3615	0.3839	0.35	0.93	ITPKB	91.53
cg26392719	chr13	21952146	-0.6288	0.6678	0.35	0.93	ZDHHC20	90.29
cg02326534	chr10	30722736	0.1345	0.1428	0.35	0.93	MAP3K8	2.06
cg22190833	chr7	150929518	0.3054	0.3243	0.35	0.93	CHPF2	4.06
cg11056497	chr16	776591	-2.291	2.433	0.35	0.93	HAGHL	30.5
cg00238510	chr2	38961590	-0.8421	0.8943	0.35	0.93	GALM	81.53
cg04634417	chr5	140220803	-2.057	2.185	0.35	0.93	PCDHA6	73.33
cg03340148	chr16	11971431	-0.6417	0.6815	0.35	0.93	GSPT1	24.08
cg01176653	chr18	11761979	-6.099	6.477	0.35	0.93	GNAL	78.97
cg13730497	chr14	21494253	-1.096	1.164	0.35	0.93	NDRG2	68.04
cg06184979	chrX	107225589	-1.056	1.121	0.35	0.93	TEX13B	60.02
cg27296376	chr4	176390849	-1.037	1.101	0.35	0.93		20.83
cg04884028	chr1	171556711	0.7537	0.8004	0.35	0.93	PRRC2C	87.97
cg20046390	chr22	50628383	-1.052	1.117	0.35	0.93	TRABD	62.21
cg00448021	chr1	228640093	-0.8936	0.949	0.35	0.93		78.35
cg14446961	chr7	36117924	-1.828	1.942	0.35	0.93		61.86
cg13456903	chr16	90085145	0.6228	0.6614	0.35	0.93	GAS8	13.46
cg04250664	chr2	143693839	-0.46	0.4885	0.35	0.93	KYNU	91.04
cg08055124	chr4	170681433	-1.969	2.091	0.35	0.93		47.38
cg22067325	chr2	27994536	0.1239	0.1316	0.35	0.93	MRPL33	2.02
cg17868340	chr10	125853676	0.1464	0.1555	0.35	0.93		2.51
cg13000004	chr4	149074093	-0.5353	0.5685	0.35	0.93	NR3C2	89.44
cg20872422	chr2	239312497	-0.1714	0.182	0.35	0.93		97.54
cg01404373	chr16	1121727	-1.412	1.499	0.35	0.93	SSTR5	32.51
cg27042521	chr12	56091990	-1.175	1.248	0.35	0.93	ITGA7	72.21
cg11227087	chr3	194865718	-3.812	4.049	0.35	0.93	XXYLT1	78.92
cg22034355	chr1	221956290	-1.117	1.186	0.35	0.93		67.48
cg26474057	chr5	180688755	-0.4352	0.4622	0.35	0.93	TRIM52	4.8
cg14863413	chr10	88051876	0.7919	0.8411	0.35	0.93	GRID1	23.42
cg25515450	chr18	21030986	0.9267	0.9842	0.35	0.93		89.97
cg19600538	chr1	95329706	-0.5894	0.626	0.35	0.93	SLC44A3	9.84
cg09559352	chr16	15978691	-0.6782	0.7203	0.35	0.93	C16orf63	87.42
cg26695837	chr4	37688098	0.1351	0.1435	0.35	0.93	RELL1	2.11
cg17360848	chr12	13280670	-1.677	1.782	0.35	0.93		74.19
cg26465547	chr7	152602179	-2.873	3.051	0.35	0.93		45.38
cg11619961	chr5	149792840	-0.7616	0.8089	0.35	0.93	CD74	84.71
cg23807215	chr2	101666942	-0.3595	0.3818	0.35	0.93	TBC1D8	91.13
cg16055959	chr4	183599866	-0.4898	0.5202	0.35	0.93	TENM3	92.03
cg09761247	chrX	148585951	-1.364	1.449	0.35	0.93	IDS	52.46
cg15661310	chr4	154387494	-0.09895	0.1051	0.35	0.93	KIAA0922	1.68
cg09959717	chr7	100966203	-0.3473	0.3689	0.35	0.93	IFT22	93.73
cg03477368	chrX	10092308	-0.4552	0.4835	0.35	0.93	WWC3	91.41
cg01109867	chr21	46222390	-0.3556	0.3777	0.35	0.93	UBE2G2	5.34
cg04364559	chr1	160828530	-1.513	1.607	0.35	0.93	CD244	91.46
cg01331196	chr3	11287078	-1.056	1.122	0.35	0.93	HRH1	77.64
cg25922624	chr4	154075471	-0.9757	1.036	0.35	0.93	TRIM2	45.72
cg22192495	chr2	23816058	-0.6477	0.6879	0.35	0.93	KLHL29	77.99
cg08888410	chr16	3139991	0.9802	1.041	0.35	0.93	ZSCAN10	45.57
cg19228647	chr6	6901002	-1.131	1.201	0.35	0.93		69.4
cg08420572	chr19	13124604	2.801	2.975	0.35	0.93	NFIX	42.29
cg20569807	chr3	17047890	-0.3962	0.4208	0.35	0.93	PLCL2	91.94
cg11856777	chr1	84158396	-1.383	1.468	0.35	0.93	LOC101927587	5.25
cg25850629	chr1	33210830	-0.7656	0.8131	0.35	0.93	KIAA1522	49.87
cg02812774	chr6	3787537	-0.6573	0.6981	0.35	0.93		87.77
cg00137960	chr10	77894049	-1.144	1.215	0.35	0.93	C10orf11	89.18
cg10980791	chr13	108118957	1.731	1.839	0.35	0.93	FAM155A	21.69
cg15468909	chr12	54718899	-0.2349	0.2495	0.35	0.93	COPZ1	3.24
cg02332779	chr9	114061718	0.3138	0.3333	0.35	0.93		5.71
cg01085165	chr16	4426401	0.8341	0.8859	0.35	0.93	VASN	83.41
cg11416797	chr1	221530209	-1.217	1.293	0.35	0.93		78.36
cg04498104	chr3	48573748	0.1714	0.182	0.35	0.93	PFKFB4	97.24
cg22929625	chr10	94114469	-1.203	1.278	0.35	0.93		65.4
cg18833619	chr4	89166528	-0.5643	0.5994	0.35	0.93		86.24
cg17363439	chr14	94759471	-1.96	2.082	0.35	0.93	SERPINA10	55.69
cg03264306	chr19	11549233	-0.7086	0.7527	0.35	0.93	PRKCSH	85.85
cg10945405	chr7	34080894	-0.3323	0.3529	0.35	0.93	BMPER	94.22
cg05578291	chrX	24042365	-1.493	1.586	0.35	0.93	KLHL15	68.57
cg13338685	chr6	163603588	-0.4403	0.4677	0.35	0.93	PACRG	90.86
cg24555451	chr9	87366923	1.596	1.696	0.35	0.93	NTRK2	80.16
cg15571277	chr20	61885249	0.1502	0.1595	0.35	0.93	FLJ16779	2.63
cg16361179	chr6	157749279	-2.831	3.007	0.35	0.93		43.81
cg10126294	chr17	3749876	-0.5076	0.5391	0.35	0.93	C17orf85	6.92
cg19523692	chrX	119495705	2.425	2.576	0.35	0.93	ATP1B4	37.61
cg14335429	chr8	42342083	0.815	0.8657	0.35	0.93	SLC20A2	23.79
cg22966369	chr16	47729957	-0.3514	0.3732	0.35	0.93	PHKB	92.68
cg18055780	chr19	36189979	-0.5919	0.6287	0.35	0.93		95.91
cg20958117	chr2	192949224	-0.8394	0.8916	0.35	0.93	TMEFF2	86.16
cg07093177	chr12	64542573	-0.4975	0.5284	0.35	0.93		88.59
cg08569242	chr17	66508525	0.1185	0.1259	0.35	0.93	PRKAR1A	1.91
cg02035766	chr5	55442847	-0.3883	0.4125	0.35	0.93	ANKRD55	91.07
cg26500804	chr8	1885244	-1.675	1.779	0.35	0.93	ARHGEF10	49.27
cg20493995	chr19	38527612	1.238	1.315	0.35	0.93	SIPA1L3	65.61
cg07475468	chr22	38857574	-0.2073	0.2202	0.35	0.93		2.71
cg02137425	chr15	79471264	-1.327	1.409	0.35	0.93		61.24
cg04806237	chr10	422393	-0.4708	0.5001	0.35	0.93	DIP2C	94.34
cg23193446	chr10	15210836	0.8096	0.8599	0.35	0.93	NMT2	10.68
cg02203224	chr12	123464087	-1.05	1.115	0.35	0.93	ARL6IP4	82.03
cg23492325	chr18	57415724	-1.479	1.571	0.35	0.93		73.28
cg21005410	chr7	4177351	-1.293	1.374	0.35	0.93	SDK1	53.74
cg23046139	chr4	62067765	-0.8133	0.8639	0.35	0.93		10.2
cg17856063	chr1	146543992	-2.016	2.142	0.35	0.93		47.62
cg06048154	chr16	1311632	-1.39	1.476	0.35	0.93		29.18
cg16076962	chr11	118502103	-0.9325	0.9905	0.35	0.93	PHLDB1	75.82
cg02096260	chr2	136632970	-1.466	1.557	0.35	0.93	MCM6	57.28
cg18883643	chr2	27845233	-0.2544	0.2702	0.35	0.93	ZNF512	94.86
cg13180232	chr10	35425499	-0.3277	0.3481	0.35	0.93	CREM	91.56
cg19830861	chr16	27659741	-0.8161	0.8669	0.35	0.93	KIAA0556	82.12
cg10645889	chr11	70194458	-0.2997	0.3184	0.35	0.93	PPFIA1	94.11
cg26433368	chr1	18958594	-2.228	2.366	0.35	0.93	PAX7	61.79
cg09230732	chr5	54603874	-0.3076	0.3268	0.35	0.93	DHX29	3.92
cg15439636	chr11	118502137	-0.912	0.9688	0.35	0.93	PHLDB1	82.48
cg12874219	chr3	149218938	-1.051	1.117	0.35	0.93	TM4SF4	79.05
cg16896239	chr7	107643725	0.1505	0.1599	0.35	0.93	LAMB1	2.84
cg02295414	chr8	23934479	-1.087	1.155	0.35	0.93		81.74
cg01597329	chr19	5021201	0.8314	0.8831	0.35	0.93	KDM4B	82.15
cg05167074	chr19	41091695	-3.458	3.673	0.35	0.93	SHKBP1	64.18
cg04516407	chr8	41586520	-0.447	0.4748	0.35	0.93	ANK1	94.33
cg02318712	chr5	135242988	-0.4932	0.5239	0.35	0.93		8.78
cg02835823	chr16	85979060	-2.031	2.157	0.35	0.93		67.66
cg02647297	chr6	3867369	-0.6148	0.6531	0.35	0.93		89.01
cg11849031	chr14	22204121	-2.042	2.169	0.35	0.93		34.79
cg26715237	chr5	1933602	-1.717	1.824	0.35	0.93		55.44
cg02559773	chr4	139157773	-0.2263	0.2404	0.35	0.93	SLC7A11	95.3
cg09414807	chr11	68214432	-0.4695	0.4987	0.35	0.93	LRP5	92.65
cg14254597	chr10	98471304	-1.134	1.204	0.35	0.93	PIK3AP1	81.5
cg05941911	chr8	3982599	-1.305	1.386	0.35	0.93	CSMD1	75.42
cg25147941	chr5	163894003	-2.1	2.231	0.35	0.93		54.75
cg01781762	chr16	30407502	-1.534	1.629	0.35	0.93	ZNF48	38.05
cg18023666	chr5	173148154	-0.9253	0.983	0.35	0.93		81.36
cg02567157	chr1	42326795	-0.6346	0.6742	0.35	0.93	HIVEP3	87.93
cg04971846	chr1	24435097	-1.163	1.236	0.35	0.93	MYOM3	71.9
cg01957760	chr1	179847329	-0.177	0.188	0.35	0.93	TOR1AIP2	2.93
cg09013032	chr4	88225834	-0.99	1.052	0.35	0.93	HSD17B13	13.12
cg18245160	chr7	27244370	-1.175	1.248	0.35	0.93		46.77
cg03475687	chr17	80828586	-0.2788	0.2961	0.35	0.93	TBCD	95.32
cg24001611	chr19	3804563	-1.741	1.85	0.35	0.93	ZFR2	46.05
cg10834132	chrX	134975582	-2.604	2.766	0.35	0.93	SAGE1	54.54
cg06204537	chr22	23435223	-0.9457	1.005	0.35	0.93	GNAZ	21.17
cg07303308	chr7	128695042	-0.4469	0.4747	0.35	0.93	LOC286016	3.43
cg12668460	chr1	4054153	-0.8716	0.9259	0.35	0.93		18.17
cg09318508	chr2	71693785	-0.207	0.2199	0.35	0.93	DYSF	4.88
cg00214120	chr8	12646896	1.757	1.866	0.35	0.93	LOC340357	43.38
cg05978546	chr5	131132739	0.4167	0.4427	0.35	0.93	FNIP1	6.55
cg01851981	chr3	54401437	-1.243	1.32	0.35	0.93	CACNA2D3	76.77
cg27472353	chr13	26796956	-1.431	1.52	0.35	0.93	RNF6	39.68
cg21061175	chr8	103836796	-0.4083	0.4337	0.35	0.93		93.02
cg21917448	chr1	20685179	-1.698	1.803	0.35	0.93		61.46
cg09232430	chr1	21616825	-4.783	5.081	0.35	0.93	ECE1	21.86
cg01872330	chr16	4701293	0.6195	0.6581	0.35	0.93	MGRN1	90.76
cg02460443	chr1	234765255	-5.248	5.575	0.35	0.93	LINC00184	78.29
cg13989102	chr20	21086061	-2.144	2.277	0.35	0.93		46.22
cg13195529	chr11	834466	-0.857	0.9104	0.35	0.93	CD151	26.09
cg11222527	chr1	226926964	-2.622	2.786	0.35	0.93	ITPKB	23.5
cg10666119	chr18	33767289	0.2996	0.3183	0.35	0.93	MOCOS	3.27
cg05868410	chr5	72701818	-1.875	1.992	0.35	0.93		29.83
cg03810608	chr7	155898188	-1.081	1.148	0.35	0.93		42.35
cg08208464	chr4	38465312	-0.5958	0.6329	0.35	0.93	LINC01258	90.17
cg24187345	chr6	40361096	-0.5976	0.6349	0.35	0.93	LRFN2	89.06
cg26052116	chr3	64084865	0.2849	0.3027	0.35	0.93	PRICKLE2-AS1	97.6
cg14072851	chr11	65910909	-0.8288	0.8805	0.35	0.93	PACS1	83.14
cg26262033	chr1	2788902	2.751	2.923	0.35	0.93		56.87
cg12371704	chr12	3365600	-0.3489	0.3707	0.35	0.93	TSPAN9	89.08
cg02047581	chrX	45338639	2.713	2.882	0.35	0.93		55.27
cg08060505	chr12	64515724	0.2611	0.2774	0.35	0.93	SRGAP1	93.59
cg09777776	chr19	24269890	-0.3922	0.4166	0.35	0.93	ZNF254	5.2
cg03227481	chr10	61412027	-0.4627	0.4916	0.35	0.93	SLC16A9	92.18
cg01188867	chr1	186071906	-0.6193	0.6579	0.35	0.93	HMCN1	9.38
cg07392702	chr7	158595915	-0.5463	0.5804	0.35	0.93	ESYT2	16.57
cg11795628	chr13	101736067	-0.3647	0.3874	0.35	0.93	NALCN	92.12
cg10777000	chr13	45560082	-0.6259	0.665	0.35	0.93	NUFIP1	89.08
cg27660807	chr11	110001379	-0.9522	1.012	0.35	0.93	ZC3H12C	85.24
cg03633686	chr17	67096197	-0.724	0.7692	0.35	0.93	MIR4524A	87.09
cg07910043	chr1	90167408	-1.385	1.471	0.35	0.93	LRRC8C	67.45
cg25134683	chr6	90348509	0.113	0.1201	0.35	0.93	LYRM2	1.86
cg17488950	chr3	15994554	-0.4751	0.5048	0.35	0.93		91.71
cg24233224	chr12	79811982	-1.323	1.406	0.35	0.93	SYT1	86.36
cg09102329	chr13	91444330	-0.8232	0.8746	0.35	0.93		19.17
cg21986821	chr19	6730061	-1.096	1.164	0.35	0.93	GPR108	83.74
cg15602326	chr17	46102328	-0.1836	0.1951	0.35	0.93		2.37
cg13301431	chr5	36527154	-0.7524	0.7994	0.35	0.93		27.03
cg10820837	chr20	15910776	-2.239	2.378	0.35	0.93	LOC613266	45.01
cg22711601	chrX	30670148	-1.137	1.208	0.35	0.93	GK	81.69
cg10288850	chr22	43539588	-0.2217	0.2355	0.35	0.93	MCAT	3.05
cg18278943	chr3	57739651	-0.9084	0.9651	0.35	0.93		83.56
cg02797685	chr7	105664943	-0.6025	0.6402	0.35	0.93	CDHR3	90.64
cg24680357	chr13	95252614	-0.2959	0.3144	0.35	0.93	GPR180	93.74
cg03314569	chr1	32041732	-0.7259	0.7712	0.35	0.93	TINAGL1	27.64
cg06513194	chr19	47744517	0.1507	0.1601	0.35	0.93		2.44
cg26039954	chr1	16220025	-1.249	1.327	0.35	0.93	SPEN	73.45
cg12700464	chr11	78128424	-0.4537	0.4821	0.35	0.93	GAB2	3.8
cg26568223	chr1	145040783	-1.073	1.14	0.35	0.93	PDE4DIP	60.46
cg17443753	chr1	5180057	2.24	2.38	0.35	0.93		37.87
cg25306893	chr4	7175679	-5.07	5.387	0.35	0.93		37.84
cg01362243	chr2	45160389	-1.144	1.216	0.35	0.93		81.83
cg20682742	chr11	5538321	-0.6027	0.6404	0.35	0.93	UBQLNL	87.12
cg10705045	chr2	7088677	0.5618	0.5969	0.35	0.93	RNF144A	91.81
cg09477407	chr12	104697545	-1.475	1.567	0.35	0.93	TXNRD1	41.93
cg21875283	chr7	100846740	-1.174	1.247	0.35	0.93		71.66
cg21838488	chr13	79234435	-2.289	2.432	0.35	0.93	RNF219	29.39
cg24284274	chr1	151300141	0.2155	0.229	0.35	0.93	PI4KB	2.68
cg00948047	chr16	88029877	-0.4544	0.4828	0.35	0.93	BANP	91.34
cg06829299	chr8	65286632	2.306	2.451	0.35	0.93		45.18
cg00935108	chr16	129562	-0.5705	0.6062	0.35	0.93	MPG	91.35
cg23125776	chr5	73537810	-0.9112	0.9681	0.35	0.93		34.4
cg24044259	chr1	1496410	0.5065	0.5382	0.35	0.93	SSU72	92.44
cg18303437	chr3	137228423	-1.811	1.924	0.35	0.93		58.29
cg18582274	chr9	103189309	0.1249	0.1327	0.35	0.93	MSANTD3	2.04
cg12284761	chr2	103216004	1.613	1.713	0.351	0.93		41.54
cg03484533	chr1	31846491	-0.2146	0.228	0.351	0.93	FABP3	2.75
cg00797058	chr10	8137978	-1.313	1.395	0.351	0.93		67.84
cg24450582	chr4	149366257	-0.1816	0.193	0.351	0.93		2.53
cg12732943	chr15	67901251	2.751	2.923	0.351	0.93	MAP2K5	81.27
cg11983739	chr6	25106269	-0.4455	0.4734	0.351	0.93	CMAHP	89.19
cg08740177	chr2	241184319	-1.018	1.082	0.351	0.93		70.73
cg12163431	chr22	42891795	-1.277	1.357	0.351	0.93		55.74
cg08162562	chr16	14280449	-0.9634	1.024	0.351	0.93	MKL2	71.23
cg25203923	chr13	106736989	-0.6505	0.6912	0.351	0.93		86.36
cg12602405	chr17	79456824	3.636	3.863	0.351	0.93		75.75
cg01777565	chr16	24968384	-7.641	8.118	0.351	0.93	ARHGAP17	63.13
cg25511725	chr6	106777731	-0.3627	0.3853	0.351	0.93		93.32
cg01937505	chr4	56407946	-0.9292	0.9873	0.351	0.93	CLOCK	80.98
cg03307500	chr13	79152348	1.676	1.781	0.351	0.93	RNF219-AS1	49.36
cg07631119	chr7	127421927	-0.3687	0.3918	0.351	0.93	SND1	91.81
cg14387610	chr18	59854615	0.4471	0.475	0.351	0.93	PIGN	4.72
cg03596315	chr5	179563839	-1.517	1.612	0.351	0.93	RASGEF1C	88.37
cg05086987	chr21	46931501	-0.5056	0.5372	0.351	0.93	COL18A1	92.58
cg12931839	chr13	95675859	-0.9243	0.9821	0.351	0.93	ABCC4	36.82
cg26314066	chr17	40950091	-0.7566	0.8039	0.351	0.93	CNTD1	20.29
cg10203453	chr1	53132504	-0.8282	0.88	0.351	0.93		51.05
cg25503086	chr5	14665478	-0.1094	0.1163	0.351	0.93	FAM105B	1.9
cg27630352	chr15	49099894	-1.57	1.668	0.351	0.93	CEP152	81.98
cg11100028	chr2	55274978	0.549	0.5834	0.351	0.93	RTN4	7.94
cg13365436	chr11	968650	-0.9786	1.04	0.351	0.93	AP2A2	71.14
cg15786478	chr19	48202263	-0.3397	0.3609	0.351	0.93	GLTSCR1	94.87
cg06218533	chr18	42301652	-0.3099	0.3293	0.351	0.93	SETBP1	94.01
cg16249416	chr5	148783952	-1.043	1.108	0.351	0.93		74.03
cg27381488	chr16	66300611	-1.351	1.436	0.351	0.93		60.45
cg03197919	chr1	8703678	-0.3473	0.3691	0.351	0.93	RERE	94.45
cg21010031	chr14	79181274	-2.418	2.57	0.351	0.93	NRXN3	68.51
cg22255634	chr3	122333034	-0.2854	0.3033	0.351	0.93	PARP15	93.08
cg25429857	chr5	42851917	-0.6553	0.6963	0.351	0.93		88.67
cg18307198	chrX	152939982	0.9864	1.048	0.351	0.93	PNCK	50.82
cg25184712	chr1	58374085	-2.691	2.86	0.351	0.93	DAB1	32.11
cg21033861	chr14	32030205	-0.4299	0.4568	0.351	0.93	NUBPL	7.19
cg18666492	chr5	22242842	-4.008	4.259	0.351	0.93	CDH12	50.75
cg22251879	chr2	242144684	-0.5306	0.5638	0.351	0.93	ANO7	91.57
cg20600009	chr1	207029786	-1.261	1.34	0.351	0.93		84.45
cg18792584	chr1	179851234	-0.1703	0.1809	0.351	0.93	TOR1AIP1	3.04
cg04730961	chr1	39193634	-1.128	1.198	0.351	0.93		79.44
cg20580779	chr8	123741021	-0.7867	0.836	0.351	0.93		84.03
cg05524170	chr8	18069641	-0.3752	0.3987	0.351	0.93	NAT1	91.61
cg14550289	chr2	70472831	-0.3831	0.4071	0.351	0.93	TIA1	91.51
cg22046830	chr8	145133508	0.5204	0.553	0.351	0.93	EXOSC4	6.96
cg13487156	chr3	16467610	-1.085	1.153	0.351	0.93	RFTN1	82.42
cg22512093	chr2	149974437	-2.378	2.527	0.351	0.93	LYPD6B	68.53
cg08314208	chr16	67682810	-1.5	1.594	0.351	0.93	RLTPR	39.07
cg18155840	chr2	192015918	-0.6418	0.6821	0.351	0.93	STAT4	12.48
cg01021083	chr15	71199762	-1.482	1.575	0.351	0.93	LRRC49	49.83
cg25102136	chr11	121381345	-1.555	1.653	0.351	0.93	SORL1	35.24
cg05634256	chr1	42238968	1.219	1.296	0.351	0.93	HIVEP3	83.87
cg26244109	chr12	57640690	0.7441	0.7907	0.351	0.93	STAC3	89.22
cg08497662	chr9	120058061	-0.8247	0.8764	0.351	0.93	ASTN2	12.82
cg08955175	chr5	179298122	-0.3311	0.3518	0.351	0.93	TBC1D9B	94.53
cg14179433	chr15	65809620	0.1785	0.1897	0.351	0.93	DPP8	2.04
cg13860981	chr9	19104008	-2.502	2.659	0.351	0.93	HAUS6	47.81
cg22139214	chr17	74534080	0.2933	0.3117	0.351	0.93	CYGB	2.19
cg26890309	chr1	25569315	-0.9617	1.022	0.351	0.93	C1orf63	80.03
cg06915570	chr2	31522601	-0.8069	0.8575	0.351	0.93		63.87
cg07624310	chr15	26235362	-1.946	2.068	0.351	0.93		76.71
cg12629442	chr13	99131436	-0.2735	0.2907	0.351	0.93	STK24	95.02
cg04156219	chr8	30137637	0.9736	1.035	0.351	0.93		35.49
cg19643921	chr19	41197106	-0.6904	0.7337	0.351	0.93	NUMBL	34.24
cg01475110	chr12	90332983	-0.4126	0.4385	0.351	0.93		92.79
cg22107011	chr8	68814187	1.903	2.023	0.351	0.93		31.91
cg13887829	chr14	102300771	0.9563	1.016	0.351	0.93	PPP2R5C	87.56
cg08025562	chr16	55990329	-2.043	2.171	0.351	0.93	CES5A	81.64
cg14807090	chr5	435388	-1.348	1.433	0.351	0.93	AHRR	50.16
cg14557787	chr19	50305342	0.6908	0.7341	0.351	0.93	AP2A1	92.56
cg27016106	chr5	178763771	-0.7311	0.7769	0.351	0.93	ADAMTS2	24.1
cg03142856	chr1	45271752	-1.768	1.879	0.351	0.93	TCTEX1D4	95.05
cg19822227	chr6	83902535	-0.2561	0.2721	0.351	0.93	PGM3	2.62
cg18838013	chr15	42565903	-0.3298	0.3504	0.351	0.93	GANC	4.68
cg01646516	chr16	50815179	-0.7572	0.8047	0.351	0.93	CYLD	75.8
cg22884899	chr17	6939299	1.641	1.744	0.351	0.93	SLC16A13	5.49
cg23225345	chr19	15321308	-1.239	1.317	0.351	0.93		62.64
cg09751673	chr16	69789105	-0.3102	0.3297	0.351	0.93	NOB1	4.22
cg26746331	chr16	53737506	-0.2687	0.2855	0.351	0.93	FTO	3.32
cg12671141	chr3	39251053	-0.7741	0.8226	0.351	0.93		84.23
cg22603268	chr19	53092499	-0.8483	0.9015	0.351	0.93		88.59
cg09013696	chr11	91954554	-0.4984	0.5296	0.351	0.93		91.98
cg12065705	chr9	140936007	-1.817	1.931	0.351	0.93	LOC101928786	61.24
cg12972171	chr9	86876692	-0.2683	0.2852	0.351	0.93		95.74
cg08256715	chr9	120168745	0.6022	0.64	0.351	0.93	ASTN2	15.6
cg24394328	chr1	15701833	-0.6444	0.6848	0.351	0.93	FHAD1	86.55
cg02895724	chr18	48719384	-0.3798	0.4037	0.351	0.93	MEX3C	92.05
cg01100061	chr11	75282988	-0.5932	0.6305	0.351	0.93	SERPINH1	86.73
cg02576701	chr19	11266500	-0.2123	0.2256	0.351	0.93	SPC24	2.95
cg05891823	chr19	9938431	-0.2519	0.2678	0.351	0.93	UBL5	3.54
cg07478240	chr16	87174203	1.014	1.078	0.351	0.93		96.32
cg02537153	chr3	9723329	-0.5826	0.6192	0.351	0.93	MTMR14	88.78
cg27101967	chr9	107527578	-1.357	1.443	0.351	0.93	NIPSNAP3B	63.35
cg07799293	chr17	7885435	-1.188	1.262	0.351	0.93		32.32
cg00381557	chr6	38607805	-0.1059	0.1126	0.351	0.93	BTBD9	1.32
cg01804664	chr5	149669414	1.188	1.262	0.351	0.93	CAMK2A	15.92
cg01980854	chr1	204011461	-0.6917	0.7351	0.351	0.93	C1orf157	84.18
cg06880735	chr16	87676409	-1.487	1.58	0.351	0.93	JPH3	47.63
cg00928226	chr2	68350089	-0.2611	0.2775	0.351	0.93		95.16
cg09139409	chr16	1242561	-1.071	1.138	0.351	0.93	CACNA1H	69.68
cg13676312	chr1	168696232	-1.551	1.648	0.351	0.93	DPT	73.55
cg03411865	chr6	166829166	-1.338	1.422	0.351	0.93	RPS6KA2	35.36
cg11651285	chr20	21494762	-2.206	2.345	0.351	0.93	NKX2-2	37.92
cg11988807	chr19	41596609	-2.477	2.633	0.351	0.93	CYP2A13	31.26
cg12274883	chr6	159538356	1.119	1.19	0.351	0.93		24.2
cg21681702	chr1	70500419	-1.341	1.425	0.351	0.93	LRRC7	62.73
cg01978558	chr8	93114437	-0.3502	0.3722	0.351	0.93		3.91
cg01034696	chr6	33168381	-0.3176	0.3375	0.351	0.93	SLC39A7	4.55
cg07985720	chr7	79084127	-1.822	1.936	0.351	0.93	MAGI2	35.28
cg00720451	chr3	46948267	-0.8496	0.903	0.351	0.93		36.62
cg08317580	chr16	27345891	-0.2612	0.2776	0.351	0.93	IL4R	94.69
cg02678971	chr1	32042625	0.994	1.056	0.351	0.93	TINAGL1	19.01
cg13403232	chr10	98802990	-2.039	2.168	0.351	0.93	SLIT1	60.36
cg16626314	chr16	30780252	-0.7634	0.8114	0.351	0.93	RNF40	83.73
cg03810168	chr11	123003848	-1.122	1.192	0.351	0.93	CLMP	40.77
cg26074140	chr1	44401309	-0.5402	0.5741	0.351	0.93	ARTN	85.78
cg02952506	chr8	98576695	-0.7625	0.8105	0.351	0.93		33.92
cg11601197	chr12	124812999	-0.5592	0.5943	0.351	0.93	NCOR2	87.24
cg04743732	chr17	75855659	1.686	1.792	0.351	0.93		44.66
cg00316151	chr16	14576504	-0.3486	0.3706	0.351	0.93	PARN	93.96
cg00146612	chr16	15877946	0.798	0.8482	0.351	0.93	MYH11	94.58
cg02902394	chr2	162874748	0.4741	0.5039	0.351	0.93	DPP4	91.04
cg00394026	chr13	113357420	-0.8895	0.9454	0.351	0.93	ATP11A	81.52
cg21209684	chr5	142783848	0.1228	0.1305	0.351	0.93	NR3C1	1.82
cg11500743	chr14	64065546	-0.8228	0.8745	0.351	0.93	WDR89	86.51
cg20893898	chr20	31822877	1.595	1.695	0.351	0.93	PLUNC	55.31
cg14634607	chr8	114419856	1.568	1.667	0.351	0.93	CSMD3	19.95
cg16123687	chr10	12744626	-1.221	1.298	0.351	0.93	CAMK1D	70.3
cg14084435	chr6	130342426	0.2339	0.2486	0.351	0.93	L3MBTL3	4.14
cg23854747	chr20	62612705	0.5044	0.5361	0.351	0.93	PRPF6	12.55
cg25441338	chr17	59429949	-1.047	1.113	0.351	0.93	BCAS3	76.82
cg23858650	chr12	130502255	-1.993	2.118	0.351	0.93		47.07
cg09355348	chr1	20537764	-1.241	1.319	0.351	0.93		76.76
cg26594419	chr19	10122776	-1.316	1.399	0.351	0.93	RDH8	19.02
cg26946015	chr16	66178419	1.346	1.43	0.351	0.93		38.91
cg05498615	chr14	50263130	-0.7859	0.8353	0.351	0.93	NEMF	85.65
cg22601058	chr10	12874207	-1.664	1.769	0.351	0.93	LOC283070	66.7
cg04843504	chr11	61415213	-1.144	1.216	0.351	0.93		63.27
cg15995695	chr1	179334675	-0.6211	0.6602	0.351	0.93	C1orf125	4.69
cg22714798	chr11	250871	-0.3168	0.3367	0.351	0.93	PSMD13	94.6
cg16157016	chr22	38470264	2.411	2.563	0.351	0.93	PICK1	63.29
cg21579302	chr3	193032090	-0.929	0.9875	0.351	0.93	ATP13A5-AS1	85.5
cg25456468	chr12	54394116	-0.1025	0.109	0.351	0.93	HOXC9	1.57
cg00773142	chr16	81898406	2.56	2.721	0.351	0.93	PLCG2	71.58
cg26152108	chr13	113500705	-2.075	2.206	0.351	0.93	ATP11A	86.9
cg17931352	chr8	141235535	-0.2591	0.2754	0.351	0.93	TRAPPC9	95.27
cg03920301	chr11	79167349	-1.263	1.343	0.351	0.93		62.06
cg06007456	chr7	152374160	-1.134	1.205	0.351	0.93	XRCC2	37.22
cg03898952	chr13	107069935	-1.339	1.423	0.351	0.93		36.87
cg21272994	chr5	31030327	-1.17	1.244	0.351	0.93		37.48
cg15706424	chr2	469781	2.66	2.828	0.351	0.93		56.03
cg09265397	chr19	15288799	-1.087	1.155	0.351	0.93	NOTCH3	22.03
cg24139298	chr20	40747569	-1.07	1.138	0.351	0.93	PTPRT	15.79
cg14931884	chr10	369977	2.656	2.823	0.351	0.93	DIP2C	49.56
cg18872311	chr3	177249012	-0.8044	0.855	0.351	0.93	LINC00578	76.5
cg01028657	chr15	74315710	-0.5606	0.5959	0.351	0.93	PML	89.85
cg01374129	chr8	122583383	-1.965	2.088	0.351	0.93		42.03
cg26013540	chr4	37961862	-0.5072	0.5391	0.351	0.93	PTTG2	90.11
cg01664124	chr1	42928162	-0.7506	0.7978	0.351	0.93		84.53
cg26384667	chr10	81204095	-1.035	1.1	0.351	0.93	ZCCHC24	64.77
cg21361971	chrX	114546624	1.557	1.655	0.351	0.93		89.3
cg03226439	chr17	7997303	-0.6132	0.6518	0.351	0.93		22.12
cg23998083	chr1	46997184	-0.5525	0.5873	0.351	0.93		89.9
cg07454481	chr10	6003764	-0.8271	0.8792	0.351	0.93	IL15RA	88.79
cg20736310	chr20	16652425	-0.6243	0.6636	0.351	0.93		89.6
cg15831875	chr1	245986694	2.36	2.508	0.351	0.93	SMYD3	64.66
cg13621272	chr5	155449909	-0.4724	0.5022	0.351	0.93		91.83
cg00519418	chr14	93700020	-0.8366	0.8893	0.351	0.93		20.91
cg14213406	chr7	149393376	-1.353	1.438	0.351	0.93		27.54
cg10678718	chr3	100559884	0.269	0.2859	0.351	0.93	ABI3BP	94.98
cg23779220	chr10	104159695	1.004	1.067	0.351	0.93	NFKB2	21.77
cg14875617	chr16	619058	-0.811	0.8621	0.351	0.93	NHLRC4	81.6
cg14243574	chr12	696536	-0.7391	0.7856	0.351	0.93	NINJ2	85.93
cg11247562	chr5	115911161	-0.2749	0.2922	0.351	0.93	SEMA6A	3.34
cg27567711	chrX	152110258	-1.06	1.127	0.351	0.93	ZNF185	9
cg08204027	chr16	84224732	-1.891	2.011	0.351	0.93	ADAD2	56.3
cg04076264	chr6	150437118	0.2666	0.2834	0.351	0.93		96.17
cg06404175	chr20	3052692	3.201	3.403	0.351	0.93	OXT	50.82
cg07381885	chr14	62589035	-1.43	1.52	0.351	0.93	LINC00643	68.95
cg03886135	chr10	112557340	-1.139	1.211	0.351	0.93	RBM20	34.6
cg12231721	chr1	22843636	-0.2603	0.2767	0.351	0.93	ZBTB40	95.29
cg09303956	chr1	152178274	1.121	1.191	0.351	0.93		52.4
cg08742535	chr10	135254313	-1.522	1.618	0.351	0.93		74.92
cg20238921	chr12	8108380	-1.281	1.362	0.351	0.93		67.42
cg27416337	chr3	32748004	-0.5853	0.6222	0.351	0.93	CNOT10	89.57
cg15885016	chr5	94980227	-0.3333	0.3543	0.351	0.93		5.46
cg25149722	chr5	570791	-1.026	1.091	0.351	0.93		47.82
cg14508890	chr3	5020742	-0.2213	0.2352	0.351	0.93	BHLHE40	3.01
cg04800431	chr15	76134568	-0.5961	0.6336	0.351	0.93	UBE2Q2	91.73
cg09573413	chr17	38603039	-1.009	1.073	0.351	0.93	IGFBP4	49.92
cg01550955	chr11	116667424	-0.4262	0.453	0.351	0.93		89.06
cg14396346	chr12	48900007	-1.458	1.55	0.351	0.93		27.74
cg09015569	chr1	32502283	-0.7977	0.8479	0.351	0.93	KHDRBS1	84.84
cg00640284	chr22	27708023	-1.989	2.114	0.351	0.93		22.7
cg23815320	chr20	23063165	-1.241	1.32	0.351	0.93	CD93	74.64
cg01171153	chr1	42048299	-1.035	1.1	0.351	0.93	HIVEP3	50.29
cg19409163	chr6	140303164	2.224	2.364	0.351	0.93		46.65
cg25358415	chr6	30036493	-0.2533	0.2693	0.351	0.93	PPP1R11	94.66
cg19998137	chrX	67913607	2.783	2.959	0.351	0.93	STARD8	26.13
cg06728970	chr21	39037746	-2.253	2.395	0.351	0.93	KCNJ6	52.15
cg18534971	chr2	239680079	-1.399	1.487	0.351	0.93		17.36
cg02048645	chr17	49199316	-0.3503	0.3724	0.351	0.93	SPAG9	5.76
cg00589760	chr5	138163243	-0.5165	0.5491	0.351	0.93	CTNNA1	92.6
cg15751574	chr3	181858116	1.535	1.632	0.351	0.93		51.3
cg22451910	chr7	100701852	-0.8459	0.8993	0.351	0.93	MUC17	12.28
cg10974479	chr6	33772017	-1.737	1.846	0.351	0.93	MLN	45.31
cg12305845	chr8	36957694	-1.788	1.9	0.351	0.93		13.16
cg00928191	chr16	419800	-1.463	1.556	0.351	0.93	MRPL28	86.89
cg18624290	chr11	55676390	2.701	2.872	0.351	0.93		76.9
cg12101586	chr15	75019203	-1.65	1.754	0.351	0.93	CYP1A1	54.39
cg01151349	chr1	171535079	-0.375	0.3987	0.351	0.93	PRRC2C	93.26
cg17386991	chr20	18448250	-0.2373	0.2523	0.351	0.93	POLR3F	3.47
cg15695181	chr4	7071161	-1.048	1.114	0.351	0.93	GRPEL1	77.47
cg16590830	chr12	32552344	1.11	1.18	0.351	0.93		11.53
cg01062300	chr2	4022263	-1.451	1.543	0.351	0.93	LINC01304	31.39
cg27002534	chr10	80708599	-1.505	1.6	0.351	0.93	ZMIZ1-AS1	69.26
cg25359139	chr11	60082322	1.516	1.612	0.351	0.93		68.43
cg07066794	chr14	89014677	-0.7526	0.8	0.351	0.93	PTPN21	78.36
cg19177941	chr15	101420185	-0.3864	0.4108	0.351	0.93	ALDH1A3	6.49
cg05869585	chr16	8890233	-0.6841	0.7272	0.351	0.93	TMEM186	83.09
cg10025645	chr1	171711780	0.183	0.1945	0.351	0.93	VAMP4	3.02
cg24065478	chr6	146474298	-2.863	3.044	0.351	0.93	GRM1	68.59
cg17786697	chr5	122430509	-2.503	2.661	0.351	0.93	PRDM6	47.45
cg20792582	chr7	138162268	-1.459	1.551	0.351	0.93	TRIM24	51.77
cg22631938	chr3	71802420	-1.432	1.523	0.351	0.93	EIF4E3	71.13
cg23101028	chr17	27267	-4.188	4.452	0.351	0.93	DOC2B	48.85
cg11881280	chr15	63824089	-0.5272	0.5604	0.351	0.93	USP3	89.81
cg01820093	chr3	55202157	-0.9521	1.012	0.351	0.93		40.68
cg08569180	chr2	2773427	-1.282	1.363	0.351	0.93		79.54
cg15969277	chr19	2757823	-0.3737	0.3973	0.351	0.93	SGTA	93.03
cg14555534	chr17	27904901	-0.7426	0.7895	0.351	0.93	GIT1	86.87
cg25115538	chr2	193011575	-0.6361	0.6763	0.351	0.93	TMEFF2	88.5
cg00600353	chr14	22942833	-0.7868	0.8364	0.351	0.93		24.92
cg12794131	chr1	55024844	-0.49	0.5209	0.351	0.93	ACOT11	91.35
cg16994041	chr7	151503269	-2.605	2.77	0.351	0.93	PRKAG2	65.92
cg10197057	chr1	42612518	0.9578	1.018	0.351	0.93		21.37
cg10764214	chr7	26253987	-0.8234	0.8753	0.351	0.93		42.27
cg17572791	chr1	154245185	-0.1561	0.166	0.351	0.93	HAX1	2.41
cg00928397	chr2	175198952	-1.156	1.229	0.351	0.93	SP9	64.44
cg05552223	chr22	42001849	-0.8412	0.8943	0.351	0.93	DESI1	82.34
cg12592675	chr2	29974947	-1.957	2.08	0.351	0.93	ALK	34.67
cg19829600	chr9	6328116	-1.114	1.184	0.351	0.93	TPD52L3	82.94
cg11316754	chr19	13262402	-0.1884	0.2003	0.351	0.93	IER2	3.17
cg24260323	chr15	47497566	-0.2639	0.2806	0.351	0.93		95.13
cg13854081	chr14	78205329	-0.7195	0.7649	0.351	0.93	SNW1	88.13
cg16171858	chr3	58472734	-0.728	0.774	0.351	0.93		55.88
cg06857263	chr19	47260556	0.622	0.6613	0.351	0.93	FKRP	80.95
cg07792422	chr15	50639978	-0.286	0.3041	0.351	0.93	GABPB1	95.11
cg04965820	chr9	129374235	-1.22	1.297	0.351	0.93		13.58
cg01081775	chr4	8158359	-1.422	1.512	0.351	0.93	ABLIM2	36.97
cg19718090	chr20	36887672	-0.845	0.8984	0.351	0.93	LOC149684	87.05
cg12356261	chr1	156647259	0.2605	0.277	0.351	0.93	NES	3.8
cg07053964	chr16	624366	-0.5811	0.6178	0.351	0.93	PIGQ	85.73
cg19652406	chr6	99995417	-0.868	0.9228	0.351	0.93	CCNC	85.56
cg03403901	chr13	114321514	-0.8564	0.9105	0.351	0.93	GRK1	27.61
cg14594278	chr4	70719125	0.4551	0.4838	0.351	0.93	SULT1E1	92.17
cg22486051	chr5	150080893	-0.2243	0.2385	0.351	0.93	RBM22	3.07
cg20028964	chr20	20813914	-0.8692	0.9241	0.351	0.93		82.65
cg15516832	chr11	17567447	-1.682	1.788	0.351	0.93	USH1C	81.28
cg10048436	chr13	113862143	-0.5886	0.6257	0.351	0.93	CUL4A	33.37
cg05295919	chr11	66886253	-0.1842	0.1958	0.351	0.93	KDM2A	3.97
cg23719207	chr3	197183481	-0.132	0.1404	0.351	0.93		1.6
cg15389995	chr7	24861196	-1.048	1.114	0.351	0.93	OSBPL3	35.04
cg11061343	chr17	73993843	-0.8759	0.9313	0.351	0.93	C17orf106	43.91
cg08918701	chr15	27304958	0.2552	0.2713	0.351	0.93	GABRG3	3.11
cg25461300	chr18	3015372	0.5982	0.636	0.351	0.93		10.01
cg23397975	chr16	12746222	-1.106	1.176	0.351	0.93		40.93
cg14508832	chr1	2404894	-0.9983	1.061	0.351	0.93		46.55
cg19855735	chr19	44589486	-0.7867	0.8364	0.351	0.93	ZNF284	86.81
cg12500423	chr5	150947352	-1.391	1.478	0.351	0.93	FAT2	88.44
cg21327413	chr6	101404612	1.707	1.815	0.351	0.93		71.38
cg23558764	chr8	30635400	2.01	2.137	0.351	0.93		68.58
cg27288936	chr19	11308266	0.1651	0.1756	0.351	0.93	KANK2	2.38
cg26942295	chr5	31688707	-3.337	3.548	0.351	0.93		72.19
cg19933495	chr22	44350808	-0.3555	0.3779	0.351	0.93	SAMM50	4.8
cg11015073	chr16	1557441	-0.6369	0.6772	0.351	0.93	TELO2	88.75
cg06976250	chr11	113258750	4.402	4.68	0.351	0.93	ANKK1	12.46
cg05121049	chr11	44992815	-1.104	1.174	0.351	0.93		74.63
cg19305227	chr15	45544335	2.772	2.948	0.351	0.93	SLC28A2	59.23
cg01599920	chr11	43355356	-0.8403	0.8934	0.351	0.93	API5	86.82
cg00257271	chr5	43040885	0.3541	0.3765	0.351	0.93	C5orf39	3.72
cg08695703	chr17	73762337	0.4503	0.4787	0.351	0.93	GALK1	91.39
cg13915354	chr17	1957671	-0.641	0.6815	0.351	0.93	HIC1	7.08
cg24777950	chr14	25046121	-2.545	2.706	0.351	0.93	CTSG	65.31
cg23987156	chrX	102156022	-1.795	1.908	0.351	0.93		43.87
cg24457118	chr1	155167337	-0.4619	0.4912	0.351	0.93	THBS3	90.69
cg22115300	chr6	139560486	0.7276	0.7736	0.351	0.93		73.24
cg24343823	chr10	133048362	-1.583	1.683	0.351	0.93	TCERG1L	51.87
cg25549758	chrX	70435082	-1.041	1.107	0.351	0.93	BCYRN1	85.16
cg02637608	chrX	65859146	-1.302	1.384	0.351	0.93	EDA2R	15.48
cg11143674	chr15	99069100	-1.069	1.136	0.351	0.93		74.42
cg13295549	chr15	80818827	1.86	1.977	0.351	0.93	ARNT2	73.58
cg10441909	chr12	13712678	-1.539	1.636	0.351	0.93		24.98
cg16182938	chr10	80059603	-0.8617	0.9162	0.351	0.93		76.93
cg12707337	chr17	74448456	-0.7008	0.7451	0.351	0.93	UBE2O	17.42
cg05574313	chr4	155338166	-1.946	2.07	0.351	0.93	DCHS2	17.48
cg16021182	chr21	34961145	-0.2494	0.2652	0.351	0.93	DONSON	3.05
cg01084425	chr15	90767097	-0.9574	1.018	0.351	0.93	SEMA4B	75.82
cg25940946	chr22	24181263	-0.8931	0.9496	0.351	0.93	DERL3	4.34
cg11345403	chr3	179593116	-1.532	1.629	0.351	0.93	PEX5L	32.04
cg05906024	chr5	168271859	2.129	2.264	0.351	0.93	SLIT3	72.11
cg03541365	chr16	11839189	-0.2877	0.3059	0.351	0.93		93.91
cg12170005	chr13	98967765	-1.055	1.122	0.351	0.93	FARP1	74.97
cg09307272	chr10	1314803	-1.452	1.544	0.351	0.93	ADARB2	49
cg26109017	chr2	23840268	-0.895	0.9516	0.351	0.93	KLHL29	64.79
cg20357397	chr11	18254355	-0.8957	0.9524	0.351	0.93	SAA4	69.2
cg10092957	chr19	39687079	-1.438	1.529	0.351	0.93	NCCRP1	32.47
cg15504909	chr14	65708285	-0.4558	0.4847	0.351	0.93		91.4
cg18684887	chr19	46078161	-0.6395	0.68	0.351	0.93	OPA3	42.25
cg07177756	chr1	173836307	-0.5487	0.5834	0.351	0.93	SNORD75	8.78
cg25450819	chr5	37717768	-1.705	1.813	0.351	0.93	WDR70	27.75
cg06682525	chr4	8074441	1.078	1.146	0.351	0.93	ABLIM2	34.23
cg06590514	chr3	179132563	-0.4818	0.5123	0.351	0.93	GNB4	89.78
cg20797216	chr19	8212234	-0.7814	0.8309	0.351	0.93	FBN3	30.37
cg14198106	chr7	77534870	-0.9349	0.9941	0.351	0.93	PHTF2	67.63
cg18876829	chr9	138022848	0.7577	0.8057	0.351	0.93		20.45
cg04107639	chr12	123341681	0.6153	0.6543	0.351	0.93	HIP1R	95.65
cg05060427	chr20	34020953	0.6299	0.6698	0.351	0.93		85.07
cg01368053	chr22	25373685	-1.285	1.366	0.351	0.93		63.17
cg09963645	chr4	102314547	-1.089	1.158	0.351	0.93		31.2
cg19952704	chr4	187751549	3.338	3.549	0.351	0.93		8.02
cg16962045	chr12	6931058	0.1941	0.2064	0.351	0.93	GPR162	2.49
cg11654333	chr4	71859710	-0.3399	0.3614	0.351	0.93	DCK	4.22
cg15186576	chr14	34410140	-0.8566	0.9108	0.351	0.93	EGLN3	83.87
cg06066640	chr16	66692347	-0.5709	0.607	0.351	0.93	CMTM4	86.41
cg16341159	chr17	7121370	-1.212	1.289	0.351	0.93	DLG4	57.17
cg06216649	chr1	211079411	-0.9505	1.011	0.351	0.93	KCNH1	74.72
cg23317499	chr12	130591397	1.833	1.949	0.351	0.93		91.02
cg08092830	chr9	138591503	-1.236	1.314	0.351	0.93	SOHLH1	47.11
cg13223537	chr13	77096853	-1.094	1.164	0.351	0.93		73.9
cg07458380	chr7	64790842	-0.6431	0.6838	0.351	0.93		89.61
cg00513003	chr1	224518370	0.4849	0.5156	0.351	0.93	NVL	3.33
cg03902642	chr1	156023370	0.3427	0.3644	0.351	0.93	ROBLD3	5.4
cg16339560	chr7	31034014	-0.6351	0.6753	0.351	0.93		89.04
cg12042064	chr3	49942076	0.3477	0.3698	0.351	0.93	MST1R	94.19
cg27149284	chr19	3821283	-1.904	2.025	0.351	0.93	ZFR2	51.64
cg02656049	chr12	133100051	0.1489	0.1584	0.351	0.93	FBRSL1	97.14
cg25071880	chr5	1806952	-0.2482	0.2639	0.351	0.93	NDUFS6	94.45
cg12413368	chr5	82837711	-1.766	1.878	0.351	0.93	VCAN	62.91
cg11999525	chr3	138394199	-0.3457	0.3676	0.351	0.93	PIK3CB	92.86
cg20559891	chr4	23785193	-2.562	2.725	0.351	0.93		67.43
cg19746536	chr19	49375674	-2.592	2.757	0.351	0.93	PPP1R15A	5.27
cg09791102	chr16	27353414	1.049	1.115	0.351	0.93	IL4R	94.17
cg17803471	chr8	56687449	-1.268	1.349	0.351	0.93	TMEM68	63.91
cg12686935	chr2	112915763	-1.259	1.338	0.351	0.93	FBLN7	67.72
cg10780778	chr6	26351915	-1.766	1.878	0.351	0.93		45.96
cg06897687	chr16	86737508	-1.69	1.797	0.351	0.93		38.62
cg10475689	chr16	12142335	-1.133	1.205	0.351	0.93	RUNDC2A	68.36
cg01656259	chr9	86548746	-1.083	1.152	0.351	0.93		48.71
cg09564391	chr11	75484779	-1.03	1.096	0.351	0.93	DGAT2	73.93
cg11494358	chr1	248757080	-2.228	2.369	0.351	0.93	OR2T10	77.01
cg24831125	chr7	77687711	-0.9427	1.002	0.351	0.93	MAGI2	8.19
cg17389956	chr12	126167667	-0.6793	0.7223	0.351	0.93		8.09
cg23892568	chr12	10283049	0.8268	0.8792	0.351	0.93	CLEC7A	89
cg08105378	chr19	19040175	2.021	2.149	0.351	0.93	HOMER3	84.92
cg06534988	chr5	1750660	-3.096	3.292	0.351	0.93		65.2
cg11668079	chr18	3262033	-0.1222	0.13	0.351	0.93	MYL12B	1.89
cg05098827	chr2	217354750	-0.3459	0.3678	0.351	0.93		93.13
cg07678752	chr16	57420361	-0.5718	0.608	0.351	0.93		89.04
cg22324198	chr15	48009147	-1.219	1.297	0.351	0.93	SEMA6D	59.16
cg00071360	chr20	37350793	0.3639	0.387	0.351	0.93		4.29
cg13316375	chr1	44500939	-0.2617	0.2783	0.351	0.93		95.76
cg06946708	chr10	125732373	-2.524	2.684	0.351	0.93		25.46
cg12361705	chr16	81720218	-0.7571	0.8052	0.351	0.93	CMIP	80.94
cg09908879	chr19	291244	-2.243	2.385	0.351	0.93	PPAP2C	18.22
cg00514473	chr4	174449596	-2.167	2.304	0.351	0.93	HAND2	33.93
cg26000185	chr3	141564743	-1.006	1.069	0.351	0.93		68.35
cg24857560	chr10	96521152	-1.563	1.663	0.351	0.93	CYP2C19	80.48
cg26415504	chr21	46344680	-0.6745	0.7173	0.351	0.93	ITGB2-AS1	88.1
cg04167903	chr7	27135746	-0.2795	0.2972	0.351	0.93	HOXA1	3.19
cg11875119	chr22	31003147	-2.637	2.804	0.351	0.93	TCN2	33.45
cg04269188	chr14	105767882	-0.2755	0.293	0.351	0.93	BRF1	4.01
cg14807565	chr10	94179972	-0.8841	0.9402	0.351	0.93		21.61
cg22332339	chr1	2003605	-0.4729	0.5029	0.351	0.93	PRKCZ	92.49
cg25464950	chr11	68600521	-1.137	1.209	0.351	0.93	CPT1A	63.76
cg23075480	chr5	177890603	-0.5848	0.622	0.351	0.93	COL23A1	90.04
cg17854948	chr2	140301783	-2.511	2.67	0.351	0.93		70.24
cg13891009	chr2	9564783	-0.8978	0.9548	0.351	0.93	ITGB1BP1	71.6
cg06764640	chr9	130624974	-1.284	1.365	0.351	0.93		72.09
cg12186840	chr1	205566209	2.902	3.087	0.351	0.93	MFSD4	72.73
cg08449574	chr16	20922571	1.163	1.237	0.351	0.93	LYRM1	61.98
cg24535919	chr14	99702671	-2.071	2.202	0.351	0.93	BCL11B	60.04
cg03129732	chr4	88084297	-0.3035	0.3228	0.351	0.93	KLHL8	93.18
cg22386311	chr18	28898907	-1.102	1.172	0.351	0.93	DSG1	78.78
cg10205426	chr8	145715155	-0.5977	0.6356	0.351	0.93		90.65
cg02915570	chr16	10674663	0.1323	0.1407	0.351	0.93	EMP2	2.07
cg01395080	chr19	18941756	-0.3847	0.4091	0.351	0.93	UPF1	91.81
cg19883689	chr14	45603067	-0.4615	0.4908	0.351	0.93	FKBP3	5.53
cg21546610	chr17	3844820	-0.6609	0.7028	0.351	0.93	ATP2A3	89.67
ch.17.727943F	chr17	26953845	-2.196	2.336	0.351	0.93	KIAA0100	14.62
cg13785898	chr16	66585457	-1.073	1.141	0.351	0.93	CKLF-CMTM1	54.58
cg05145233	chr16	89169858	-1.56	1.659	0.351	0.93	ACSF3	89.67
cg16263533	chr10	114438072	-1.541	1.639	0.351	0.93	VTI1A	45.7
cg15029588	chr11	67814833	-0.7333	0.7799	0.351	0.93	TCIRG1	80.81
cg09547880	chr2	113542393	-0.8938	0.9506	0.351	0.93	IL1A	17
cg09593781	chr3	192446736	-3.667	3.9	0.351	0.93	FGF12	53.93
cg26024187	chr4	170679678	-0.708	0.7529	0.351	0.93	C4orf27	11.09
cg24564576	chr13	60476586	-0.4299	0.4573	0.351	0.93	DIAPH3	91.31
cg26107923	chr14	37715402	-2.463	2.62	0.351	0.93	MIPOL1	28.62
cg23022574	chr2	219866218	-0.6157	0.6549	0.351	0.93		15.82
cg19199752	chr21	45730236	0.1787	0.19	0.351	0.93	PFKL	98.36
cg12199425	chr5	90676154	-0.1162	0.1236	0.351	0.93	LOC100129716	1.45
cg01446894	chr20	21688203	-0.8907	0.9473	0.351	0.93	PAX1	83.82
cg17136799	chr8	107669783	0.1643	0.1747	0.351	0.93	OXR1	2.05
cg24706992	chr1	1833078	-0.8312	0.884	0.351	0.93		73.84
cg04991337	chr3	182817223	-0.9554	1.016	0.351	0.93	MCCC1	47.74
cg11956483	chr12	96723406	-0.424	0.451	0.351	0.93	CDK17	92.16
cg11070941	chr6	144471985	-0.2752	0.2927	0.351	0.93	STX11	4.07
cg06889971	chr5	76384057	-0.326	0.3467	0.351	0.93	LOC728723	93.76
cg19769503	chr12	105721098	0.9978	1.061	0.351	0.93	KCCAT198	45.73
cg08343300	chrX	70712742	4.892	5.202	0.351	0.93	BCYRN1	15.8
cg19801560	chr6	26247253	-0.4095	0.4355	0.351	0.93	HIST1H4G	93.41
cg23302181	chr16	22098471	-0.8013	0.8523	0.351	0.93		84.93
cg24386894	chr8	8863572	-0.3098	0.3295	0.351	0.93	ERI1	93.99
cg19620086	chr12	46768016	-1.239	1.318	0.351	0.93	SLC38A2	76.63
cg23500889	chr19	18327676	-0.7588	0.807	0.351	0.93	PDE4C	85.32
cg24500832	chr12	54394212	0.1058	0.1126	0.351	0.93	HOXC9	1.49
cg24296959	chr10	25406875	-1.131	1.203	0.351	0.93	LINC01516	86.63
cg23347052	chr1	21636037	1.318	1.402	0.351	0.93	ECE1	83.57
cg11063902	chr3	99792993	-1.293	1.375	0.351	0.93	FILIP1L	65.29
cg16640057	chr21	35288178	0.1258	0.1338	0.351	0.93	ATP5O	2.47
cg09911982	chr6	33216283	0.1565	0.1664	0.351	0.93		2.21
cg18717288	chr20	327377	0.334	0.3553	0.351	0.93	NRSN2	7.37
cg10221930	chr6	30029319	-0.3702	0.3938	0.351	0.93	ZNRD1	4.71
cg04981208	chr2	163077401	-0.4511	0.4798	0.351	0.93	FAP	91.16
cg27411982	chr8	10470053	0.5435	0.5781	0.351	0.93	RP1L1	91.28
cg07328635	chr11	16810103	-0.4406	0.4687	0.351	0.93	PLEKHA7	5.43
cg02853850	chr16	19900511	-0.9853	1.048	0.351	0.93		48.09
cg00154587	chr4	87872433	-0.5262	0.5597	0.351	0.93	AFF1	88.9
cg08939095	chr15	83953068	-0.4847	0.5156	0.351	0.93	BNC1	2.67
cg10448972	chr5	19240799	-4.001	4.255	0.351	0.93		66.28
cg17741128	chr6	109704936	-0.9619	1.023	0.351	0.93	CD164	18.76
cg25401594	chr19	57323858	-1.735	1.845	0.351	0.93	PEG3	85.22
cg03418150	chr12	64920869	-0.9233	0.9821	0.351	0.93		70.85
cg10358694	chr19	30564652	-1.249	1.329	0.351	0.93		51.35
cg25296532	chr14	101512161	-1.858	1.976	0.351	0.93	MIR487B	45.64
cg16679708	chr14	88460078	-1.413	1.503	0.351	0.93	GALC	49.23
cg00865505	chr12	56351272	-0.8979	0.955	0.351	0.93	PMEL	74.51
cg08371190	chr1	87598514	-0.6031	0.6414	0.351	0.93	LOC339524	87.49
cg15816911	chr14	71606274	-0.8085	0.8599	0.351	0.93		79.93
cg15619333	chr12	133759653	1.559	1.658	0.351	0.93	ZNF268	81.14
cg18498115	chr4	85411336	1.597	1.699	0.351	0.93		31.07
cg24943435	chr11	17549620	-0.8764	0.9322	0.351	0.93	USH1C	73.29
cg04113436	chr17	41395193	-1.309	1.392	0.351	0.93		60.5
cg04131712	chr3	171677623	-0.3456	0.3676	0.351	0.93		94.69
cg04182012	chr6	44614266	-0.7595	0.8079	0.351	0.93		85.93
cg01993141	chr20	3806188	-0.4762	0.5065	0.351	0.93		92.41
cg11844157	chr3	122873845	-1.398	1.487	0.351	0.93	PDIA5	58.41
cg00822255	chr10	73579668	-0.1821	0.1937	0.351	0.93	PSAP	97.87
cg05637450	chr1	218479177	0.6192	0.6586	0.351	0.93	RRP15	89.17
cg00436072	chrX	69317880	1.217	1.294	0.351	0.93		76.54
cg22512163	chr5	73205678	0.4447	0.473	0.351	0.93	RGNEF	93.41
cg05393119	chr16	30421345	-0.9867	1.05	0.351	0.93	ZNF771	75.97
cg10740902	chr4	55991683	-2.97	3.159	0.351	0.93	KDR	10.47
cg27412269	chr9	121416219	-3.201	3.405	0.351	0.93		50.11
cg06031309	chr5	624713	-0.5871	0.6244	0.351	0.93	CEP72	87.09
cg19591490	chr7	135815062	-0.9705	1.032	0.351	0.93		14.19
cg13788927	chr17	80919218	-0.3641	0.3873	0.351	0.93	B3GNTL1	92.78
cg19137818	chr3	45837556	-2.641	2.809	0.351	0.93	SLC6A20	32.54
cg04536721	chr10	121652014	0.8442	0.8979	0.351	0.93	SEC23IP	4.67
cg13272096	chr13	43294689	-1.022	1.087	0.351	0.93		18.01
cg22469020	chr6	24240935	0.8296	0.8825	0.351	0.93	DCDC2	90.57
cg18802393	chr15	60371835	-0.3769	0.401	0.351	0.93		93.59
cg04367107	chr11	88238963	-1.468	1.562	0.351	0.93	GRM5	37.68
cg00777989	chr15	49522271	-0.3386	0.3602	0.351	0.93	GALK2	91.87
cg17813872	chr9	136132851	-1.793	1.908	0.351	0.93	ABO	83.6
cg15364355	chr7	127567722	-0.6194	0.6588	0.351	0.93	SND1	87.13
cg26397424	chr6	1893839	-1.048	1.115	0.351	0.93	GMDS	23.1
cg14856750	chr7	155285847	2.059	2.19	0.351	0.93		54.4
cg11564239	chr2	241644188	-0.7772	0.8267	0.351	0.93		26.53
cg20208853	chr6	31862943	0.8285	0.8813	0.351	0.93	EHMT2	83.66
cg14862791	chr5	34839623	-0.3499	0.3722	0.351	0.93	TTC23L	3.99
cg15084903	chr19	376055	3.195	3.398	0.351	0.93	THEG	46.73
cg16227775	chrX	74376251	-1.413	1.503	0.351	0.93	ABCB7	14.26
cg18963236	chr2	220325833	-1.242	1.322	0.351	0.93	SPEG	32.56
cg26879013	chr6	157417416	-0.4134	0.4398	0.351	0.93	ARID1B	93.41
cg06760830	chr1	47079672	-0.8898	0.9466	0.351	0.93	MOBKL2C	72.4
cg08248751	chr6	44043192	-0.9921	1.055	0.351	0.93		64.36
cg18094221	chr3	49448445	-0.854	0.9084	0.351	0.93	RHOA	11.94
cg13189457	chr2	239622971	-2.89	3.075	0.351	0.93		60.82
cg01574364	chr5	150871546	-1.118	1.19	0.351	0.93	SLC36A1	68.14
cg19817980	chr10	92381258	-1.77	1.883	0.351	0.93		15.63
cg10596233	chr14	52456129	-0.2873	0.3056	0.351	0.93	C14orf166	3.42
cg19551232	chr5	125931001	0.1204	0.1281	0.351	0.93	ALDH7A1	1.87
cg14637885	chr12	74416010	0.791	0.8415	0.351	0.93		14.82
cg14564351	chr6	135644405	-0.569	0.6052	0.351	0.93	AHI1	87.52
cg19271031	chr3	187722915	-0.3172	0.3375	0.351	0.93		95.06
cg09399405	chr16	89712825	-0.521	0.5542	0.351	0.93	CHMP1A	90.42
cg20268116	chr20	20273464	1.669	1.776	0.351	0.93	CFAP61	49.95
cg13924327	chr9	93697561	-1.341	1.427	0.351	0.93		64.43
cg04195668	chr6	127805387	-1.432	1.523	0.351	0.93	SOGA3	24.51
cg02981663	chr13	28232083	-0.5645	0.6005	0.351	0.93	POLR1D	87.96
cg18263670	chr2	134707882	-2.258	2.402	0.351	0.93		81.39
cg26335943	chr1	9920833	-0.4515	0.4803	0.351	0.93	CTNNBIP1	92.25
cg05875982	chr17	74537284	-1.215	1.292	0.351	0.93	PRCD	40.14
cg04682967	chr22	37608626	1.42	1.51	0.351	0.93	SSTR3	45.37
cg03586379	chr3	140660603	0.1493	0.1588	0.351	0.93	SLC25A36	1.69
cg18990030	chr19	48909432	-1.369	1.457	0.351	0.93	GRIN2D	48.49
cg22558105	chr13	109865235	-0.5306	0.5645	0.351	0.93		91.8
cg07114544	chr17	9110369	-1.197	1.274	0.351	0.93	NTN1	81.45
cg13160891	chr8	96768366	-1.091	1.161	0.351	0.93		65.34
cg13633964	chr10	95329303	-1.724	1.834	0.351	0.93	GPR120	64.46
cg24047057	chr17	29891563	-1.226	1.305	0.351	0.93		73.93
cg16802152	chr4	184365888	-0.1091	0.1161	0.351	0.93	CDKN2AIP	2.02
cg15050865	chr5	19886600	-2.291	2.437	0.351	0.93	CDH18	54.23
cg08795816	chr1	231630447	-1.067	1.135	0.351	0.93		78.61
cg05129572	chr15	56138634	-1.478	1.572	0.351	0.93	NEDD4	25.05
cg03799835	chr17	48267237	-1.411	1.501	0.351	0.93	COL1A1	74.82
cg02099709	chr21	43793793	1.772	1.885	0.351	0.93	TMPRSS3	68.38
cg17659920	chr19	36499666	-0.988	1.051	0.351	0.93	C19orf46	37.98
cg04053157	chr4	91278663	-0.9024	0.96	0.351	0.93	CCSER1	83.38
cg07873092	chr9	135456863	-1.882	2.002	0.351	0.93	BARHL1	61.74
cg08795149	chr7	49167921	-2.666	2.836	0.351	0.93		36.66
cg21505967	chr19	567046	1.466	1.559	0.351	0.93		49.26
cg24419335	chr4	153477932	-1.124	1.195	0.351	0.93		81
cg18606176	chr7	33843391	-1.844	1.961	0.351	0.93		48.57
cg17005205	chr10	2956989	2.65	2.819	0.351	0.93		68.42
cg19125879	chr7	114757421	-0.3535	0.376	0.351	0.93	LINC01393	91.08
cg16042247	chr12	130339578	0.7449	0.7925	0.351	0.93	TMEM132D	90.02
cg23538246	chr2	132752697	-1.685	1.792	0.351	0.93		40.48
cg08091023	chr8	122258292	-1.744	1.855	0.351	0.93		85.99
cg18691434	chr7	99775425	-0.3421	0.3639	0.351	0.93	STAG3	4.63
cg15049217	chr1	203570399	-1.129	1.201	0.351	0.93		29.83
cg09241718	chr4	132898790	-0.4689	0.4988	0.351	0.93		96.64
cg14823688	chrX	22154070	-0.3253	0.3461	0.351	0.93	PHEX	3.91
cg23936587	chr19	10406145	1.33	1.415	0.351	0.93	ICAM5	12.08
cg24016054	chr17	46755786	0.3435	0.3654	0.351	0.93		4.14
cg19585442	chr1	16480803	-1.974	2.1	0.351	0.93	EPHA2	41.21
cg27080366	chr6	19750164	0.5859	0.6233	0.351	0.93		91.92
cg26047129	chr4	181871045	2.298	2.445	0.351	0.93		57.25
cg15584531	chr13	99739316	-0.3245	0.3452	0.351	0.93	DOCK9	4.79
cg10557584	chr1	41481382	-0.5284	0.5622	0.351	0.93	SLFNL1	88.49
cg12185435	chr3	12949789	-0.4521	0.481	0.351	0.93	IQSEC1	92.12
cg17390890	chr12	74444245	-1.519	1.616	0.351	0.93		51.29
cg00655143	chr16	3985958	-0.3539	0.3765	0.351	0.93		92.71
cg05207635	chr3	184055142	-1.054	1.121	0.351	0.93	FAM131A	64.47
cg12363898	chr3	53883813	-0.4859	0.5169	0.351	0.93	IL17RB	92.45
cg12846859	chr2	70485608	-0.2071	0.2204	0.351	0.93	PCYOX1	2.67
cg21406089	chr17	31254771	-0.5775	0.6144	0.351	0.93	TMEM98	3.49
cg16904781	chr13	113739577	1.068	1.136	0.351	0.93	MCF2L	43.01
cg10783910	chr12	48356323	-0.6428	0.6839	0.351	0.93	TMEM106C	89.92
cg18765542	chr11	46354101	-1.819	1.935	0.351	0.93	DGKZ	67.06
cg22167919	chr11	119524154	-1.096	1.166	0.351	0.93	PVRL1	56.52
cg18480715	chr14	70701263	-1.744	1.855	0.351	0.93		75.64
cg14701074	chr2	69366881	-0.505	0.5373	0.351	0.93	ANTXR1	91.73
cg25306170	chr13	37680502	-0.569	0.6053	0.351	0.93	CSNK1A1L	93.67
cg12691334	chr11	68610186	-0.9459	1.006	0.351	0.93	CPT1A	65.07
cg12839623	chr1	21503504	0.1278	0.1359	0.351	0.93	EIF4G3	2.04
cg23665603	chr22	30792674	-0.7301	0.7768	0.351	0.93	SEC14L2	25.82
cg11521780	chr12	53693949	-4.086	4.347	0.351	0.93	C12orf10	16.74
cg24092676	chr2	54623578	-0.8293	0.8823	0.351	0.93		86.07
cg11062515	chr1	41708183	-0.09582	0.1019	0.351	0.93	SCMH1	1.59
cg10073247	chr15	52535947	-0.7122	0.7577	0.351	0.93	MYO5C	82.96
cg00509053	chr12	46120609	-0.1321	0.1406	0.351	0.93	LOC400027	1.8
cg12148243	chr16	88695031	-0.9052	0.9631	0.351	0.93	ZC3H18	78.64
cg14777341	chr17	78992323	-1.145	1.219	0.351	0.93		48.1
cg12269306	chr9	108441761	-1.28	1.362	0.351	0.93		74.72
cg13559409	chr9	107545269	-0.6087	0.6476	0.351	0.93	ABCA1	89.65
cg12555086	chr10	91002590	-1.04	1.106	0.351	0.93	LIPA	78.31
cg22090245	chrX	99661860	-4.256	4.528	0.351	0.93	PCDH19	51.22
cg11036485	chr15	43924717	-1.131	1.204	0.351	0.93	CATSPER2	78.57
cg24458342	chr14	64088341	2.642	2.811	0.351	0.93	WDR89	73.31
cg20608075	chr2	105024254	-1.383	1.471	0.351	0.93		37.72
cg11324184	chr4	139964223	-1.119	1.191	0.351	0.93	NOCT	66.27
cg12115748	chr12	130961424	-1.409	1.499	0.351	0.93	RIMBP2	47.21
cg01827803	chr6	131345880	-0.6378	0.6786	0.351	0.93	EPB41L2	91.56
cg15702988	chr8	28296276	-0.2978	0.3169	0.351	0.93	FBXO16	94.92
cg27107363	chr2	206947111	-1.296	1.379	0.351	0.93	INO80D	91.15
cg24811740	chr8	145729537	-0.7831	0.8332	0.351	0.93	GPT	38.1
cg20572606	chr15	91363173	-1.082	1.151	0.351	0.93		76.95
cg15171398	chr6	132826295	-0.2849	0.3031	0.351	0.93	STX7	94.77
cg22664800	chr2	110362333	-0.5018	0.5339	0.351	0.93	SEPT10	31.52
cg24252823	chr20	39391477	-1.155	1.229	0.351	0.93		39.21
cg06521413	chr4	91058953	0.7126	0.7582	0.351	0.93	CCSER1	9.96
cg05941129	chr5	140188813	-2.229	2.371	0.351	0.93	PCDHA2	43.62
cg00799742	chr6	38582076	-0.4444	0.4728	0.351	0.93	BTBD9	91.1
cg12703194	chr16	3086867	0.4694	0.4995	0.351	0.93	CCDC64B	5.53
cg12636435	chr5	149867965	-0.9631	1.025	0.351	0.93		72.3
cg21798926	chr8	61429570	-0.1047	0.1115	0.351	0.93	RAB2A	1.8
cg27056853	chr15	65809563	-0.511	0.5437	0.351	0.93	DPP8	6.31
cg25090604	chr13	113470339	-1.632	1.736	0.351	0.93	ATP11A	82.51
cg11837293	chr20	52356911	1.327	1.412	0.351	0.93		14.48
cg05697862	chr11	10948836	-1.002	1.066	0.351	0.93		76.92
cg25053386	chr11	1036754	-1.048	1.116	0.351	0.93	MUC6	26.34
cg12465949	chr18	64933387	0.9192	0.978	0.351	0.93		10.62
cg07620110	chr16	63495529	-1.855	1.974	0.351	0.93		41.78
cg01495030	chr21	47267901	-2.343	2.493	0.351	0.93		64.33
cg17160502	chr6	168594169	-0.6288	0.669	0.351	0.93		90.01
cg09813531	chr18	9137441	0.5773	0.6143	0.351	0.93	NDUFV2-AS1	3.44
cg18411307	chr7	37990025	-0.6738	0.7169	0.351	0.93	EPDR1	87.95
cg18084798	chr19	33555255	-0.2103	0.2238	0.351	0.93	RHPN2	3.13
cg10403914	chr7	159077106	-2.809	2.989	0.351	0.93		47.24
cg20197093	chr17	80113085	-0.6598	0.7021	0.351	0.93	CCDC57	85.16
cg24925313	chr10	129825761	-1.129	1.201	0.351	0.93	PTPRE	60.14
cg09556871	chr1	85598167	-0.6284	0.6686	0.351	0.93	MIR4423	89.54
cg03061352	chr16	68002909	-0.7503	0.7984	0.351	0.93	SLC12A4	10.26
cg09874392	chr2	220149392	-0.5044	0.5367	0.351	0.93	DNAJB2	89.15
cg09367855	chr16	1096613	-0.8369	0.8905	0.351	0.93		60.64
cg02407659	chr6	105628063	-0.7049	0.75	0.351	0.93	POPDC3	7.83
cg11419670	chr3	57310747	-0.237	0.2522	0.351	0.93	ASB14	95.9
cg12575162	chr6	31560445	-1.045	1.112	0.351	0.93	NCR3	83.65
cg23807718	chr20	42810587	-1.991	2.118	0.351	0.93	JPH2	59.64
cg06090681	chr19	1858858	-0.3539	0.3766	0.351	0.93	KLF16	91.41
cg19296149	chr22	18464433	-0.2805	0.2985	0.351	0.93	MIR648	94.75
cg23180780	chr2	12260486	-1.373	1.461	0.351	0.93		24.5
cg12537690	chr22	34824038	-1.706	1.816	0.351	0.93		28.8
cg23704874	chr12	11701293	-1.356	1.443	0.351	0.93		80.13
cg03530364	chr3	68056706	-2.261	2.406	0.351	0.93	FAM19A1	35.75
cg02111299	chr17	17068273	0.3545	0.3772	0.351	0.93	MPRIP	96.02
cg21743830	chr19	8117966	-0.7423	0.7899	0.351	0.93	CCL25	80.97
cg21164813	chr4	43876927	-1.981	2.108	0.351	0.93		73.13
cg12014052	chr19	57649797	-2.024	2.154	0.351	0.93	ZIM3	56.73
cg14211915	chr9	94187714	-0.8587	0.9137	0.351	0.93		85.81
cg04372882	chr1	63788554	-0.14	0.149	0.351	0.93	FOXD3-AS1	2
cg02157155	chr5	171627720	-0.4955	0.5272	0.351	0.93	EFCAB9	91.63
ch.4.37457342R	chr4	37780947	-0.8624	0.9177	0.351	0.93		11.12
cg06727632	chr11	121436140	2.033	2.164	0.351	0.93	SORL1	84.23
cg19444106	chr22	48749255	-1.456	1.549	0.351	0.93		38.35
cg14709239	chr2	121098464	-0.9275	0.987	0.351	0.93		27.71
cg06290633	chr10	123844396	-1.019	1.084	0.351	0.93	TACC2	80.66
cg11063170	chr15	25304625	-1.189	1.265	0.351	0.93	SNORD116-4	39.95
cg16789230	chr3	197806891	0.9804	1.043	0.351	0.93	LOC348840	24.8
cg27270769	chr3	128654952	-1.09	1.16	0.351	0.93		71.3
cg12488877	chr3	17782533	2.061	2.194	0.351	0.93	TBC1D5	57.24
cg14024242	chr9	1042869	2.045	2.176	0.351	0.93		8.33
cg14617873	chr7	91262619	-0.5484	0.5836	0.351	0.93		89.35
cg02042156	chr2	241524552	-0.8451	0.8994	0.351	0.93		83.17
cg24666876	chrX	99899378	-1.331	1.416	0.351	0.93	SRPX2	75.48
cg13302929	chr6	15356121	-0.8266	0.8796	0.351	0.93	JARID2	82.3
cg21719886	chr1	245133029	-0.2581	0.2747	0.351	0.93	LOC101928068	4.04
cg09581911	chr12	4699232	6.245	6.646	0.351	0.93	DYRK4	58.55
cg26776656	chr19	39265056	-0.583	0.6204	0.351	0.93	LGALS7	87.32
cg10578504	chr8	118145984	-2.5	2.66	0.351	0.93	SLC30A8	38.53
cg24235904	chr11	72929167	-0.2647	0.2817	0.351	0.93	P2RY2	4.67
cg01381028	chr17	61548225	4.094	4.356	0.351	0.93		70.79
cg03552597	chr1	48964416	2.873	3.057	0.351	0.93		18.56
cg08992189	chr10	71075007	-0.8289	0.8821	0.351	0.93	HK1	34.26
cg13871900	chr17	79235968	-0.9031	0.9611	0.351	0.93	SLC38A10	76.07
cg03220091	chr14	22928550	2.089	2.223	0.351	0.93		67.02
cg17710440	chr16	787071	0.4645	0.4943	0.351	0.93	NARFL	90.26
cg25474638	chr6	159484481	-0.8643	0.9197	0.351	0.93		49.79
cg17311466	chr22	21153713	-0.7513	0.7995	0.351	0.93	PI4KA	32.74
cg15462736	chr1	178341865	-0.4509	0.4798	0.351	0.93	RASAL2	92.34
cg23857078	chr7	87975315	-0.9849	1.048	0.351	0.93		80.1
cg09647157	chr7	26415910	-0.358	0.381	0.351	0.93		3.41
cg00490450	chr3	139108681	0.1524	0.1621	0.351	0.93	COPB2	1.61
cg07292994	chr5	36876833	-0.2808	0.2988	0.351	0.93	NIPBL	4.54
cg04776098	chr9	127704031	-0.4546	0.4838	0.351	0.93	GOLGA1	3.94
cg15867759	chr6	120727531	-1.131	1.203	0.351	0.93		46.91
cg09730801	chr17	48048875	1.313	1.397	0.351	0.93	DLX4	21.2
cg00070105	chr13	26456799	-0.8185	0.871	0.351	0.93	ATP8A2	89.42
cg21575576	chr4	70033274	-1.446	1.539	0.351	0.93		79.49
cg26631144	chr8	30670260	0.7423	0.79	0.351	0.93	PPP2CB	9.14
cg22257585	chr14	95057197	-1.788	1.903	0.351	0.93	SERPINA5	72.77
cg11009771	chr10	80063048	-0.2856	0.304	0.351	0.93		3.78
cg03366792	chr2	140889849	-1.207	1.284	0.351	0.93		23.85
cg04192408	chr22	40427123	-1.377	1.465	0.351	0.93	LOC100130899	75.94
cg24867478	chr11	67029151	0.1208	0.1286	0.351	0.93		1.73
cg22304662	chr3	42694783	-0.9503	1.011	0.351	0.93	ZBTB47	82.84
cg26034375	chr1	31907354	2.065	2.198	0.351	0.93	SERINC2	26.35
cg02853801	chr13	111766339	-2.631	2.8	0.351	0.93	ARHGEF7	22.6
cg09023624	chr3	23784916	0.5716	0.6083	0.351	0.93		9.45
cg16348536	chr7	100454815	0.9228	0.9821	0.351	0.93	SLC12A9	32.65
cg22587773	chr3	8574129	1.583	1.685	0.351	0.93	LMCD1	30.46
cg13574122	chr9	37994991	-1.171	1.246	0.351	0.93	SHB	45.55
cg01588826	chr19	36352459	-2.044	2.176	0.351	0.93	KIRREL2	34.03
cg25871103	chr1	180592648	0.4082	0.4344	0.351	0.93		91
cg14621495	chr19	10213619	-0.8835	0.9403	0.351	0.93	ANGPTL6	70.89
cg25971823	chr20	33515143	-0.6048	0.6437	0.351	0.93	ACSS2	87.5
cg12462771	chr2	122443998	-1.41	1.501	0.351	0.93		72.99
cg15455084	chr19	29281888	-2.065	2.198	0.351	0.93		40.94
cg17569934	chr17	45691304	0.6468	0.6884	0.351	0.93	NPEPPS	94.16
cg22915636	chr1	54597437	-1.124	1.196	0.351	0.93		67.09
cg02805665	chr12	49484932	1.239	1.318	0.351	0.93	DHH	9.55
cg13585776	chr9	126783547	-1.627	1.732	0.351	0.93	LHX2	46.83
cg08239920	chr2	233237380	-1.163	1.238	0.351	0.93		50.49
cg15469943	chr14	76081623	-1.72	1.831	0.351	0.93	FLVCR2	68.91
cg18442390	chr2	217364505	-0.6146	0.6541	0.351	0.93	RPL37A	6.05
cg03244659	chr6	43154479	-1.036	1.102	0.351	0.93	CUL9	72.8
cg18213786	chr2	33359521	-1.301	1.384	0.351	0.93	LTBP1	71.33
cg13365252	chr3	172241791	-1.294	1.377	0.351	0.93	TNFSF10	85.5
cg01574513	chr16	85981720	1.648	1.754	0.351	0.93		21.62
cg05399115	chr3	46607760	0.46	0.4895	0.351	0.93	LRRC2	7.73
cg10961700	chr1	150898620	-0.1982	0.2109	0.351	0.93	SETDB1	3.45
cg13058551	chrX	47510085	-2.948	3.138	0.351	0.93	ELK1	9.76
cg06696532	chr10	124733813	-1.534	1.633	0.351	0.93		43.74
cg07894214	chr19	38422969	-1.099	1.17	0.351	0.93	SIPA1L3	57.4
cg04686892	chr10	131976458	-0.2699	0.2873	0.351	0.93	GLRX3	95.4
cg22144719	chr9	138106031	-1.874	1.995	0.351	0.93		56.44
cg26962002	chr19	54963333	0.2843	0.3026	0.351	0.93	LENG8	97.09
cg01142001	chr3	49057935	-0.1884	0.2006	0.351	0.93	DALRD3	2.62
cg14050838	chr19	40337390	-0.4637	0.4935	0.351	0.93	FBL	4.66
cg11052391	chr10	51826490	-2.291	2.439	0.351	0.93	FAM21A	86.11
cg00140541	chr19	55752907	-0.2693	0.2867	0.351	0.93	PPP6R1	95.39
cg20878317	chr12	24737149	-0.847	0.9015	0.351	0.93	C12orf67	60.96
cg10748746	chr11	115905936	-0.2648	0.2818	0.351	0.93		93.97
cg23614229	chr17	48638594	0.2869	0.3054	0.351	0.93	CACNA1G	4.33
cg05170706	chr13	112861507	3.541	3.769	0.351	0.93		27.33
cg11114503	chr14	74992018	-1.169	1.244	0.351	0.93	LTBP2	78.69
cg07017164	chr17	44087629	2.12	2.256	0.351	0.93	MAPT	22.93
cg05650238	chr5	55215955	0.3517	0.3743	0.351	0.93		94.15
cg01683278	chr1	22186349	-1.458	1.552	0.351	0.93	HSPG2	90.68
cg26316544	chr3	52188418	0.2606	0.2773	0.351	0.93	WDR51A	2.8
cg11005229	chr1	67114525	1.505	1.602	0.351	0.93	SGIP1	54.31
cg21270593	chr7	94293250	-1.957	2.083	0.351	0.93	PEG10	87.57
cg07145683	chr12	53297443	-0.2375	0.2528	0.351	0.93	KRT8	4.01
cg26543376	chr16	1839287	-0.7058	0.7512	0.351	0.93		76.21
cg21079157	chr20	60169020	-2.681	2.853	0.351	0.93	CDH4	73.61
cg25469316	chrX	149852000	1.225	1.304	0.351	0.93		79.18
cg01367751	chr7	120380099	-0.3346	0.3562	0.351	0.93	KCND2	92.16
cg04805229	chr2	175113062	-0.3028	0.3223	0.351	0.93	OLA1	4.85
cg25388939	chr7	29688942	1.577	1.678	0.351	0.93	LOC646762	93.07
cg15825373	chr1	947153	-1.366	1.454	0.351	0.93		71.28
cg06709331	chr7	100881367	-1.176	1.252	0.351	0.93	CLDN15	56.93
cg14970802	chr16	56848917	0.9087	0.9673	0.351	0.93	NUP93	22.7
cg24702651	chr1	172582785	0.3607	0.384	0.351	0.93		94.42
cg27268310	chr12	47699133	-0.7974	0.8488	0.351	0.93		80.72
cg21354083	chr1	249085402	0.8194	0.8722	0.351	0.93		43.45
cg14640592	chr1	203044726	-1.532	1.631	0.351	0.93	PPFIA4	68.88
cg13423383	chr9	139889616	1.516	1.613	0.351	0.93	CLIC3	44.4
cg16576930	chr8	61197710	5.986	6.371	0.351	0.93		66.14
cg18175606	chr21	42543209	-1.05	1.117	0.351	0.93	BACE2	56.35
cg01442319	chr17	62017288	-0.6384	0.6796	0.351	0.93	SCN4A	85.92
cg26398443	chr16	52262152	-0.7876	0.8384	0.351	0.93		13.7
cg18025691	chr15	95573891	0.6788	0.7226	0.351	0.93		89.76
cg09045043	chr19	38569024	-0.6506	0.6925	0.351	0.93	SIPA1L3	89.97
cg16051483	chr17	8478338	-1.406	1.497	0.351	0.93	MYH10	79.45
cg05038216	chr2	29339091	1.826	1.944	0.351	0.93	CLIP4	9.28
cg16312512	chr3	62228195	-0.2927	0.3116	0.351	0.93	PTPRG	94.49
cg27216779	chr19	11279549	-1.293	1.376	0.351	0.93	KANK2	76.07
cg03931808	chr19	14139099	0.8596	0.915	0.351	0.93	RLN3	83.37
cg00567298	chr1	166818939	-0.5239	0.5577	0.351	0.93	POGK	88.19
cg10884885	chr1	246954397	0.3262	0.3472	0.351	0.93	LOC149134	93.49
cg11470341	chr18	55559011	-1.101	1.172	0.351	0.93		78.19
cg27618379	chr4	855988	-0.8463	0.9008	0.351	0.93	GAK	68.54
cg17720259	chr10	131636374	2.357	2.509	0.351	0.93	EBF3	26.3
cg03583853	chr5	173142681	-1.152	1.227	0.351	0.93	LINC01484	64.63
cg20241753	chr10	95661311	0.3396	0.3615	0.351	0.93	TMEM20	93.54
cg12868052	chr15	87042642	-1.218	1.296	0.351	0.93	AGBL1	30.66
cg07284532	chr5	57403772	-1.12	1.192	0.351	0.93	LOC101928569	78.57
cg21486694	chr19	49957559	-0.8858	0.9429	0.351	0.93	ALDH16A1	79.16
cg03067601	chr10	3833531	-0.3994	0.4252	0.351	0.93		91.65
cg01186111	chr7	141116705	-1.954	2.08	0.351	0.93	TMEM178B	39.24
cg08075469	chr7	93633440	-0.2629	0.2799	0.351	0.93	BET1	3.86
cg00393031	chr2	173629352	-1.12	1.193	0.351	0.93	RAPGEF4	35.18
cg15786922	chr9	130707264	0.3551	0.378	0.351	0.93	FAM102A	94.97
cg26720617	chr6	105994271	-1.055	1.123	0.351	0.93		83.93
cg26717590	chr8	139925559	-2.555	2.72	0.351	0.93	COL22A1	70.47
cg02090308	chr16	27449371	0.3735	0.3976	0.351	0.93	IL21R	94.44
cg12863549	chr10	84973246	3.144	3.346	0.351	0.93		55.37
cg09771271	chr7	36408529	-1.129	1.202	0.351	0.93	KIAA0895	71.35
cg19862930	chr4	173979501	-1.766	1.88	0.351	0.93		74.45
cg21139496	chr8	124055146	2.108	2.244	0.351	0.93	DERL1	32.43
cg21977766	chr11	1107580	2.249	2.394	0.351	0.93		50.28
cg23148194	chr7	45912222	-0.8362	0.8901	0.351	0.93		86.76
cg12096707	chr1	3073714	-0.8785	0.9352	0.351	0.93	PRDM16	37.46
cg25354716	chr3	33159475	-0.9657	1.028	0.351	0.93	CRTAP	74.19
cg08485832	chr6	130687395	-0.5322	0.5666	0.351	0.93	SAMD3	2.2
cg01093946	chr4	190815194	-2.883	3.069	0.351	0.93		75.59
cg08757423	chr9	97879242	-1.177	1.252	0.351	0.93	FANCC	76.27
cg05095428	chr2	69239676	-1.541	1.64	0.351	0.93	ANTXR1	27.96
cg05482837	chr11	3862741	-0.2984	0.3177	0.351	0.93	RHOG	4.99
cg20941820	chr15	100882334	0.6406	0.6819	0.351	0.93	ADAMTS17	3.57
cg00556515	chr12	6442607	-0.5707	0.6076	0.351	0.93	TNFRSF1A	92.1
cg01771201	chr1	8427556	-1.16	1.234	0.351	0.93	RERE	64.23
cg02489046	chr7	4758228	-0.4431	0.4717	0.351	0.93	FOXK1	93.12
cg19162915	chr11	115957566	-0.7693	0.819	0.351	0.93		83.75
cg07413957	chr16	69478081	-2.368	2.521	0.351	0.93	CYB5B	36.28
cg02887497	chr16	22206627	-0.8552	0.9104	0.351	0.93		76.56
cg12544557	chr17	39019545	-1.219	1.298	0.351	0.93	KRT12	55.18
cg05452312	chr16	19720219	-0.689	0.7335	0.351	0.93	KNOP1	87.3
cg01455471	chr6	29600468	-1.152	1.226	0.351	0.93	GABBR1	4.63
cg04384181	chr14	61189551	0.1257	0.1338	0.351	0.93	SIX4	1.94
cg16128701	chr8	82193449	0.3293	0.3506	0.351	0.93	FABP5	2.6
cg03481855	chr8	129089293	-0.7374	0.785	0.351	0.93	PVT1	88.77
cg12449814	chr15	91590870	-0.3578	0.3809	0.351	0.93		5.31
cg24678869	chr1	153919638	-0.5645	0.601	0.351	0.93	DENND4B	84.86
cg07630238	chr4	87856428	-0.1747	0.186	0.351	0.93	AFF1	3.04
cg03354992	chr10	88149475	0.3734	0.3975	0.351	0.93		3.39
cg06874208	chr5	159695994	1.242	1.322	0.351	0.93	CCNJL	45.11
cg07457305	chr2	71118292	-0.3902	0.4154	0.351	0.93		92.81
cg06710785	chr10	83683829	-1.907	2.03	0.351	0.93	NRG3	30.95
cg07542871	chr12	122020661	2.547	2.712	0.351	0.93		27.83
cg18413710	chr14	23299039	-0.2219	0.2362	0.351	0.93	MRPL52	3.64
cg04395788	chr8	119081939	-0.8339	0.8878	0.351	0.93	EXT1	86.42
cg00949583	chr13	104536282	2.869	3.054	0.351	0.93		53.39
cg22685705	chr7	24184996	-1.874	1.995	0.351	0.93		53.53
cg26237233	chr11	80782064	-1.27	1.352	0.351	0.93		28.62
cg01703245	chrX	150566421	-1.391	1.481	0.351	0.93	VMA21	10.83
cg16902746	chr19	5338881	-1.407	1.498	0.351	0.93	PTPRS	15.38
cg14673239	chr17	26219547	-0.2317	0.2467	0.351	0.93	LYRM9	94.25
cg12134970	chr3	182761784	-0.6311	0.6719	0.351	0.93	MCCC1	91.34
cg22040381	chr1	160865146	-1.804	1.921	0.351	0.93		90.46
cg12166217	chr15	60652026	-1.081	1.151	0.351	0.93	ANXA2	87.64
cg09121862	chr11	111784265	1.102	1.173	0.351	0.93	HSPB2	55.55
cg21877281	chr12	122751255	-0.1299	0.1383	0.351	0.93	VPS33A	2.41
cg20312247	chr12	715364	-0.3909	0.4161	0.351	0.93	NINJ2	91.99
cg19914620	chr10	134811603	-1.758	1.872	0.351	0.93		53.85
cg13408776	chr17	9548564	-0.3339	0.3555	0.351	0.93	USP43	3.44
cg16193245	chr7	158325503	-1.758	1.872	0.351	0.93	MIR595	89.92
cg24709938	chr12	101026193	-0.5303	0.5646	0.351	0.93		92.06
cg24023221	chr18	52834805	-2.342	2.493	0.351	0.93		64.89
ch.15.811911R	chr15	59455505	0.8399	0.8943	0.351	0.93	MYO1E	13.45
cg01849789	chr22	41697279	-0.3692	0.3931	0.351	0.93	ZC3H7B	4.89
cg21254244	chr6	91112310	-0.7358	0.7834	0.351	0.93		91.14
cg02954032	chr3	194301167	-1.009	1.074	0.351	0.93		80.65
cg06455718	chr20	5486007	-0.3485	0.371	0.351	0.93	LINC00654	92.95
cg11228005	chr3	197477097	0.2466	0.2625	0.351	0.93	FYTTD1	3.67
cg13866910	chr16	1222028	-1.456	1.55	0.351	0.93	CACNA1H	62.25
cg13482250	chr5	16886507	-0.8572	0.9126	0.351	0.93	MYO10	13.33
cg16324240	chr4	94685714	-2.035	2.166	0.351	0.93	GRID2	46.76
cg24786986	chr7	114055133	-2.779	2.959	0.351	0.93	FOXP2	58.5
cg25452299	chr8	103564136	0.4092	0.4357	0.351	0.93	ODF1	94.52
cg02066813	chr7	57247707	-2.921	3.11	0.351	0.93	LOC642006	73.13
cg23751416	chr10	100155206	-0.5336	0.5681	0.351	0.93	PYROXD2	92.8
cg13656786	chr4	24130232	-1.308	1.392	0.351	0.93		88.24
cg13712686	chr11	76757532	-0.506	0.5388	0.351	0.93		6.54
cg15791272	chr20	21140787	-0.8806	0.9376	0.351	0.93	KIZ	72.7
cg16732267	chr17	26432191	-0.4466	0.4755	0.351	0.93	NLK	89.28
cg05721751	chr10	1707576	-3.174	3.379	0.351	0.93	ADARB2	80.91
cg14631541	chr9	139306089	-1.133	1.206	0.351	0.93	SDCCAG3	49.16
cg05605011	chr2	96330526	-1.002	1.066	0.351	0.93		28.07
cg02284274	chr10	74135229	0.9581	1.02	0.351	0.93	MICU1	39.87
cg27583922	chr19	54977744	-1.548	1.648	0.351	0.93	CDC42EP5	64.93
cg19776520	chr1	52869847	-0.1265	0.1347	0.351	0.93	PRPF38A	2.08
cg12497611	chr2	172183855	-1.221	1.3	0.351	0.93	METTL8	83.35
cg05091734	chr21	46706579	-0.8157	0.8685	0.351	0.93	POFUT2	84.97
cg09695510	chr8	43059960	0.1507	0.1604	0.351	0.93		98.09
cg06397709	chr12	90567505	-0.8453	0.9	0.351	0.93		83.73
cg16047471	chr12	26274563	-1.215	1.293	0.352	0.93	BHLHE41	26.68
cg01418162	chr1	204891567	2.656	2.828	0.352	0.93	NFASC	70.1
cg21966541	chr1	198510753	-0.6383	0.6797	0.352	0.93	ATP6V1G3	89.52
cg13925066	chr14	74888154	-1.609	1.713	0.352	0.93	SYNDIG1L	34.93
cg03754074	chr2	27248790	-0.6097	0.6492	0.352	0.93	MAPRE3	88.31
cg26780011	chr3	133380108	-0.3478	0.3703	0.352	0.93	TOPBP1	5.07
cg09652201	chr9	117140189	-0.6216	0.6619	0.352	0.93	AKNA	89.58
cg14057200	chr2	39659093	-0.5464	0.5818	0.352	0.93	MAP4K3	11.76
cg03248529	chrX	110186893	-1.137	1.211	0.352	0.93	PAK3	79.44
cg04074066	chr9	139565154	1.298	1.382	0.352	0.93	EGFL7	45.55
cg20892847	chr12	58011875	-0.8115	0.864	0.352	0.93		30.56
cg06187336	chr8	144513898	-1.273	1.356	0.352	0.93	MAFA	36.02
cg05509423	chr12	92759874	-1.094	1.165	0.352	0.93		93.68
cg12414568	chr4	190500612	-1.549	1.649	0.352	0.93		39.51
cg02365767	chr19	45004740	-0.7035	0.749	0.352	0.93	ZNF180	10.12
cg17622855	chr6	157982358	-0.3539	0.3768	0.352	0.93	ZDHHC14	93.56
cg26502315	chr7	132458703	-1.653	1.76	0.352	0.93		52.59
cg02902948	chr7	37298864	-2.106	2.242	0.352	0.93	ELMO1	76.78
cg18155853	chr3	169540504	2.475	2.636	0.352	0.93	LRRIQ4	34.87
cg18361185	chr6	58779139	-1.184	1.261	0.352	0.93		45.98
cg20265951	chr8	134466907	-0.7442	0.7924	0.352	0.93		77.57
cg06536988	chr4	153586440	1.153	1.228	0.352	0.93	TMEM154	79.45
cg05960822	chr5	158217575	-1.142	1.215	0.352	0.93	EBF1	88.54
cg26437522	chr7	27174169	-2.252	2.397	0.352	0.93		50.06
cg10594543	chr5	33649717	-2.488	2.649	0.352	0.93	ADAMTS12	65.73
cg17710875	chr2	98391116	2.186	2.328	0.352	0.93	TMEM131	26.63
cg00821310	chr1	6420733	0.7456	0.7939	0.352	0.93	ACOT7	85.45
cg01571896	chr16	86993998	-2.717	2.893	0.352	0.93		55.11
cg26014066	chrX	66763094	-2.327	2.478	0.352	0.93	AR	72.93
cg05573145	chr1	33779573	-1.021	1.087	0.352	0.93	A3GALT2	46.97
cg15613014	chr1	158151204	-1.763	1.877	0.352	0.93	CD1D	22.24
cg21943671	chr2	210588113	-0.4058	0.4321	0.352	0.93	MAP2	90.65
cg02722672	chr4	2967106	-0.3785	0.403	0.352	0.93	GRK4	94.56
cg03519303	chr4	139936796	-0.3549	0.3779	0.352	0.93	CCRN4L	2.83
cg09834789	chr10	105640214	-1.39	1.48	0.352	0.93	OBFC1	67.49
cg08175655	chr12	115374223	-1.212	1.29	0.352	0.93		86.86
cg05547438	chr9	120487825	-1.308	1.393	0.352	0.93		11.73
cg17242874	chr22	37419062	-0.3801	0.4047	0.352	0.93	MPST	93.49
cg09673492	chr6	170598767	-1.235	1.315	0.352	0.93	DLL1	5.2
cg13166854	chr6	69363170	-4.085	4.35	0.352	0.93	ADGRB3	38.42
cg04749882	chr17	42340109	-0.8702	0.9266	0.352	0.93	SLC4A1	33.15
cg10507508	chr19	30719828	-1.925	2.05	0.352	0.93		13.24
cg03709247	chr22	32319299	-1.202	1.28	0.352	0.93		59.23
cg02910299	chr17	78796166	-0.2934	0.3124	0.352	0.93	RPTOR	95.76
cg14883993	chr19	3374732	2.102	2.238	0.352	0.93	NFIC	69.95
cg15985280	chr16	86900244	-1.096	1.167	0.352	0.93		60.93
cg24386456	chr13	27536371	2.687	2.862	0.352	0.93		52.58
cg23551841	chr8	28922052	-0.3084	0.3284	0.352	0.93		94.89
cg14991004	chr11	3168788	-1.455	1.55	0.352	0.93	OSBPL5	72.55
cg09265000	chr12	53614270	-0.4457	0.4746	0.352	0.93	RARG	5.54
cg06488775	chr19	8115360	0.1677	0.1786	0.352	0.93		2.32
cg23150609	chr1	33283992	-0.2772	0.2952	0.352	0.93	YARS	4.08
cg06548673	chr15	45473947	0.3254	0.3465	0.352	0.93	SHF	94.76
cg14578866	chr2	1680784	-0.6794	0.7235	0.352	0.93	PXDN	95.68
cg26491604	chr17	46656864	-1.043	1.111	0.352	0.93	HOXB4	68.24
cg17432135	chr20	43991688	-0.2312	0.2462	0.352	0.93	SYS1	2.88
cg21519654	chr12	6289847	0.8597	0.9154	0.352	0.93		74.92
cg17468311	chr6	88991591	-2.055	2.189	0.352	0.93		48.83
cg23071952	chr2	187350219	-0.287	0.3056	0.352	0.93	ZC3H15	5.79
cg04391401	chr12	114219823	-1.489	1.586	0.352	0.93		52.49
cg08164151	chr12	131118432	-1.046	1.114	0.352	0.93		23.11
cg06203251	chr3	53917543	-1.576	1.678	0.352	0.93	ACTR8	54.59
cg07148038	chr6	32061160	0.9944	1.059	0.352	0.93	TNXB	53.52
cg03272499	chr13	66919912	2.869	3.055	0.352	0.93	PCDH9	76.74
cg25882366	chr17	46622037	-1.899	2.022	0.352	0.93	HOXB2	42.1
cg05770314	chr17	51900068	-2.34	2.492	0.352	0.93	KIF2B	65.86
cg03522910	chr1	161147597	-0.4931	0.5251	0.352	0.93	B4GALT3	15.87
cg13808012	chr1	244094935	1.959	2.086	0.352	0.93		36.23
cg00457779	chr5	39272488	0.965	1.028	0.352	0.93		77.59
cg08557536	chr19	44861520	-1.759	1.873	0.352	0.93	ZNF112	39.94
cg01538344	chrX	100546291	1.764	1.878	0.352	0.93	TAF7L	10.96
cg16938282	chr13	109539022	-2	2.13	0.352	0.93	MYO16	50.01
cg10284519	chr1	183208379	-1.19	1.267	0.352	0.93	LAMC2	50.73
cg05631424	chr7	219373	-1.935	2.06	0.352	0.93	FAM20C	51.42
cg04018779	chr14	38759725	-2.784	2.965	0.352	0.93		63.56
cg13460167	chr6	74308079	-0.4461	0.4751	0.352	0.93	SLC17A5	88.22
cg01939212	chr16	85644243	0.124	0.1321	0.352	0.93	KIAA0182	1.95
cg19860412	chr19	18342083	-1.585	1.688	0.352	0.93	PDE4C	38.87
cg14803602	chr12	53268997	-0.8861	0.9437	0.352	0.93		88.15
cg10998818	chr7	98547564	-0.2773	0.2953	0.352	0.93	TRRAP	95.61
cg15413430	chr3	122017315	-1.454	1.548	0.352	0.93		75.16
cg21240472	chr6	32947864	-0.3552	0.3782	0.352	0.93	BRD2	93.98
cg04105479	chr1	38225577	-1.476	1.572	0.352	0.93	EPHA10	32.46
cg13360540	chr9	128559331	1.265	1.347	0.352	0.93	PBX3	77.65
cg24299672	chr22	44516231	-1.681	1.79	0.352	0.93	PARVB	79.54
cg10855055	chr10	25186542	-0.9951	1.06	0.352	0.93	PRTFDC1	69.92
cg01007589	chr19	49894178	-2.583	2.751	0.352	0.93	CCDC155	37.72
cg01320920	chr3	12597236	-1.848	1.968	0.352	0.93	MKRN2	48.86
cg15029402	chr3	184349370	-0.4517	0.481	0.352	0.93		94.57
cg10401223	chr7	106829717	-0.317	0.3376	0.352	0.93	HBP1	94.33
cg04860432	chr14	52783454	1.825	1.943	0.352	0.93	PTGER2	54.37
cg21976666	chr7	90225092	-0.3519	0.3747	0.352	0.93	CDK14	6.38
cg02430102	chr11	57424823	0.6562	0.6988	0.352	0.93	CLP1	8.02
cg08078058	chr19	41307140	0.8405	0.895	0.352	0.93	EGLN2	88.78
cg08145139	chr14	65641415	-0.8916	0.9496	0.352	0.93		32.6
cg11883099	chr7	101565773	-1.006	1.071	0.352	0.93	CUX1	75.04
cg07354458	chr14	57197677	-0.9119	0.9712	0.352	0.93		74.24
cg25482755	chr2	242759635	-0.8628	0.9189	0.352	0.93		29.24
cg02400740	chr7	19157938	2.971	3.164	0.352	0.93	TWIST1	27.28
cg18118490	chr14	55240252	-0.3848	0.4098	0.352	0.93	SAMD4A	5.03
cg00331343	chr3	136581031	-0.3349	0.3567	0.352	0.93	NCK1	7.09
cg18684207	chr6	30071067	0.1345	0.1432	0.352	0.93	TRIM31	2.1
cg05886115	chr15	42349113	0.8669	0.9233	0.352	0.93		28.68
cg03993487	chr2	242157692	-0.09317	0.09922	0.352	0.93	ANO7	1.24
cg13912062	chr20	34710817	-1.088	1.159	0.352	0.93	EPB41L1	79.18
cg06733468	chr5	91896882	-3.09	3.291	0.352	0.93		58.68
cg18405140	chr19	1207644	-1.52	1.619	0.352	0.93	STK11	25.52
cg08006166	chr3	176914264	0.1378	0.1467	0.352	0.93	TBL1XR1	1.67
cg14150326	chr4	187548782	-2.065	2.199	0.352	0.93	FAT1	66.05
cg02256089	chr3	125800871	-0.8715	0.9282	0.352	0.93	SLC41A3	76.54
cg20824873	chr22	22536054	-2.016	2.148	0.352	0.93		42.85
cg05223604	chr5	87979871	-1.726	1.838	0.352	0.93	LOC645323	22.37
cg10584376	chr19	4495757	-0.6022	0.6414	0.352	0.93	HDGFRP2	87.98
cg10065189	chr17	76247698	-0.7187	0.7654	0.352	0.93		20.12
cg10130460	chr14	23816988	-0.7822	0.8331	0.352	0.93	SLC22A17	73.93
cg24027996	chr12	111834727	-0.3982	0.4241	0.352	0.93		8.12
cg13497283	chr16	52111857	-1.59	1.693	0.352	0.93		36.91
cg17300333	chr17	18759255	-0.3811	0.4059	0.352	0.93		5.91
cg15132973	chr21	17144131	-0.7195	0.7662	0.352	0.93	USP25	86.69
cg22418307	chr20	30615754	-1.609	1.714	0.352	0.93	C20orf160	61.14
cg13826570	chr1	167300053	-0.4181	0.4453	0.352	0.93	POU2F1	92.78
cg09970889	chr20	12133799	-1.613	1.718	0.352	0.93		68.28
cg06008062	chr11	73358518	-0.7814	0.8322	0.352	0.93	PLEKHB1	30.8
cg01610844	chr18	46351847	0.9615	1.024	0.352	0.93	CTIF	43.04
cg03623401	chr16	12043656	0.5129	0.5463	0.352	0.93		6.01
cg23790478	chr4	134075898	-1.101	1.173	0.352	0.93	PCDH10	20.57
cg03281984	chr16	56645349	-1.076	1.147	0.352	0.93		73.16
cg00697378	chr1	64002834	-1.011	1.076	0.352	0.93	EFCAB7	74.88
cg01612292	chr8	144809598	2.008	2.139	0.352	0.93	FAM83H	85.51
cg14224545	chr19	2977617	0.1497	0.1595	0.352	0.93	TLE6	2
cg00948252	chr5	77715261	-0.5933	0.6319	0.352	0.93	SCAMP1	93.81
cg21249563	chr2	29297717	-1.271	1.353	0.352	0.93	C2orf71	84.12
cg12854184	chr4	115729131	-0.2589	0.2758	0.352	0.93		3.22
cg21288474	chrX	117520383	-0.821	0.8744	0.352	0.93	WDR44	88.92
cg06055669	chr8	4399574	-2.407	2.564	0.352	0.93	CSMD1	6.57
cg23668184	chr2	5836713	-2.472	2.633	0.352	0.93	SOX11	8.52
cg19655070	chr17	43237981	-0.4352	0.4635	0.352	0.93	HEXIM2	6.67
cg02537948	chr16	56225915	-1.643	1.75	0.352	0.93	LOC283856	13.17
cg08795786	chr8	144120335	0.9136	0.9731	0.352	0.93	C8orf31	13.69
cg16577665	chr1	119702694	-0.8191	0.8724	0.352	0.93		77.99
cg07115081	chr22	36629450	-1.167	1.243	0.352	0.93	APOL2	71.57
cg18474180	chr11	67979160	-1.123	1.196	0.352	0.93	SUV420H1	16.8
cg27595736	chr4	185546219	-1.172	1.248	0.352	0.93	LVCAT8	92.08
cg01034631	chr14	101361004	-1.731	1.844	0.352	0.93	MEG8	47.92
cg27143566	chr8	125018268	-1.635	1.742	0.352	0.93	FER1L6	41.71
cg00587447	chr15	75649230	-0.5989	0.6379	0.352	0.93	MAN2C1	87.22
cg07319657	chr9	95432708	-0.3322	0.3538	0.352	0.93	IPPK	3.83
cg09302369	chr2	65161310	-1.308	1.393	0.352	0.93		61.04
cg14909325	chr11	1674770	-1.006	1.072	0.352	0.93	HCCA2	76.19
cg15983698	chr11	117772858	-0.7447	0.7932	0.352	0.93	TMPRSS13	88.1
cg11611856	chr9	139973337	1.159	1.234	0.352	0.93	UAP1L1	24.11
cg12432405	chr14	77739879	-1.011	1.077	0.352	0.93		51.1
cg16064793	chr5	157021142	-1.038	1.106	0.352	0.93		82.62
cg22875502	chr4	518315	-0.2735	0.2913	0.352	0.93	PIGG	95.11
cg21843128	chr16	68678687	0.148	0.1577	0.352	0.93	CDH3	1.91
cg21226087	chr12	91574008	0.7371	0.7851	0.352	0.93	DCN	84.32
cg19437757	chr7	157697057	2.502	2.665	0.352	0.93	PTPRN2	56
cg21229975	chr9	137573214	-1.568	1.67	0.352	0.93	COL5A1	30.79
cg03457415	chr4	3592198	-1.318	1.404	0.352	0.93	LINC00955	29.47
cg06576592	chr11	9841947	-0.9353	0.9962	0.352	0.93	SBF2	55.14
cg16024916	chr19	51141413	2.029	2.161	0.352	0.93	SYT3	33.94
cg22505977	chr5	150727459	-1.24	1.321	0.352	0.93	SLC36A2	30.61
cg21205096	chr20	23089614	-0.7167	0.7634	0.352	0.93		38.63
cg07988015	chr9	19103101	-0.4439	0.4729	0.352	0.93	HAUS6	5.4
cg24948802	chr19	34745305	0.2501	0.2664	0.352	0.93	KIAA0355	3.64
cg16096308	chr5	137072504	-1.018	1.084	0.352	0.93	KLHL3	74.35
cg14260355	chr14	77423234	-0.4305	0.4585	0.352	0.93		4.39
cg17731924	chr3	54004478	-0.2644	0.2816	0.352	0.93		94.13
cg16664338	chr15	99970080	-1.287	1.371	0.352	0.93		91.45
cg09449947	chr3	38694294	-0.9509	1.013	0.352	0.93		16.67
cg01894436	chr9	137271104	-1.298	1.382	0.352	0.93	RXRA	42.37
cg06119550	chr20	35033717	-1.31	1.395	0.352	0.93	DLGAP4	58.69
cg02903983	chr14	22968031	-1.617	1.723	0.352	0.93		79.46
cg25178519	chr12	81100305	1.324	1.41	0.352	0.93	MYF6	84.04
cg20502612	chr22	19109830	0.7006	0.7463	0.352	0.93	DGCR2	6.93
cg02371100	chr15	57824581	0.4832	0.5146	0.352	0.93	CGNL1	90.77
cg14646963	chr2	138858237	-1.262	1.345	0.352	0.93		79.24
cg24020232	chr5	1008745	-0.6936	0.7388	0.352	0.93	NKD2	25.4
cg06655326	chr12	67199115	-0.874	0.9309	0.352	0.93		83.03
cg14015656	chr9	100070142	-0.1445	0.1539	0.352	0.93	KIAA1529	2.53
cg12640656	chr4	6912210	0.661	0.7041	0.352	0.93	TBC1D14	17.82
cg00720647	chr19	15002149	1.79	1.906	0.352	0.93		41.37
cg10090212	chr7	151149856	-0.3407	0.363	0.352	0.93		94.54
cg04882591	chr1	78768426	-0.3084	0.3285	0.352	0.93	MGC27382	93.12
cg10124535	chr4	11652180	1.716	1.828	0.352	0.93		60.69
cg22738278	chr10	104220943	-0.3461	0.3687	0.352	0.93	TMEM180	5.99
cg00586515	chr20	17948756	-0.2637	0.2809	0.352	0.93	C20orf72	3.59
cg13391176	chr2	65528320	-1.27	1.353	0.352	0.93		58.43
cg02527528	chr16	66907095	-0.2504	0.2668	0.352	0.93		4.19
cg05260915	chr1	235134117	-1.335	1.422	0.352	0.93		72.65
cg19870668	chr10	95327683	-2.734	2.912	0.352	0.93	GPR120	37.54
cg10530169	chr3	57529952	0.6385	0.6801	0.352	0.93	DNAH12	8.18
cg17509840	chr16	54907800	-0.652	0.6946	0.352	0.93		87.96
cg13882334	chr10	115317814	-0.7967	0.8487	0.352	0.93	HABP2	15.63
cg01831177	chr1	176867111	-0.183	0.1949	0.352	0.93	ASTN1	2.78
cg04297457	chr16	15983123	-2.032	2.165	0.352	0.93	C16orf63	53.95
cg06851151	chr5	133436368	0.8168	0.8701	0.352	0.93		66.93
cg16141165	chr16	85089785	-1.061	1.13	0.352	0.93	KIAA0513	75.17
cg03820779	chr11	2573972	-1.686	1.796	0.352	0.93	KCNQ1	89.94
cg00480840	chr6	148594055	0.5619	0.5985	0.352	0.93		88.44
cg24001246	chr1	21949481	-1.052	1.121	0.352	0.93	RAP1GAP	37.58
cg05082376	chr22	42548792	-2.972	3.166	0.352	0.93		53.59
cg07703979	chr1	53579547	-1.871	1.993	0.352	0.93	SLC1A7	71.09
cg18589016	chr4	85419557	0.707	0.7531	0.352	0.93	NKX6-1	1.77
cg06155641	chr9	138531512	-0.8062	0.8587	0.352	0.93	GLT6D1	18.66
cg04408488	chr13	28494116	-1.343	1.43	0.352	0.93	PDX1	12.03
cg07313928	chr12	43678340	1.147	1.222	0.352	0.93		48.39
cg02255986	chr6	43768086	-0.7101	0.7564	0.352	0.93		89.43
cg03986786	chr4	139976086	-0.8136	0.8667	0.352	0.93		20.01
cg01538397	chr9	32784265	-1.589	1.692	0.352	0.93	TMEM215	31.35
cg16834708	chr12	25403986	0.175	0.1865	0.352	0.93	KRAS	3.69
cg15419373	chr11	11560691	0.7412	0.7896	0.352	0.93	GALNT18	87.17
cg08751014	chr3	51909578	-1.33	1.417	0.352	0.93	IQCF5-AS1	53.25
cg03290602	chr14	101514051	-2.198	2.341	0.352	0.93	MIR889	60.78
cg00242772	chr18	73119991	-1.533	1.633	0.352	0.93		76.62
cg23651216	chr6	77291523	-0.5715	0.6088	0.352	0.93		92.21
cg00510539	chr2	27958611	-2.072	2.207	0.352	0.93		66.22
cg23646888	chr3	112929672	1.711	1.822	0.352	0.93		29.53
cg25499646	chr19	1811720	-0.8741	0.9311	0.352	0.93	ATP8B3	25.92
cg17569492	chr17	44026659	-0.2902	0.3091	0.352	0.93	MAPT	3.82
cg25058917	chr2	222440185	1.232	1.312	0.352	0.93	EPHA4	21.69
cg16806041	chr3	59996265	-0.6419	0.6838	0.352	0.93	FHIT	87.22
cg23383149	chr14	24909125	-0.7897	0.8413	0.352	0.93	SDR39U1	82.93
cg13114145	chr22	17847774	-0.8009	0.8532	0.352	0.93		81.26
cg23783751	chr12	6898283	-0.999	1.064	0.352	0.93	CD4	70.71
cg05824768	chr2	128331478	-1.456	1.551	0.352	0.93	MYO7B	90.92
cg03832440	chr17	14207241	0.5629	0.5997	0.352	0.93	HS3ST3B1	8.53
cg18590053	chr5	142611958	-1.124	1.198	0.352	0.93		80.45
cg06343687	chr9	120904134	-1.717	1.829	0.352	0.93		78.05
cg15444153	chr4	184366221	0.593	0.6317	0.352	0.93	CDKN2AIP	5.04
cg00766664	chr1	33483343	4.353	4.637	0.352	0.93	AK2	84.75
cg12124543	chr11	48001298	-0.7835	0.8347	0.352	0.93	PTPRJ	18.46
cg19020860	chr21	42837277	-1.353	1.442	0.352	0.93	TMPRSS2	71.16
cg05442592	chr9	138456978	1.695	1.806	0.352	0.93	PAEP	46.67
cg10781413	chr4	153656592	-1.095	1.166	0.352	0.93		38.11
cg17183213	chr15	75012181	1.824	1.943	0.352	0.93	CYP1A1	87.02
cg12780419	chr3	16510689	-0.6362	0.6777	0.352	0.93	RFTN1	87.89
cg03789575	chr3	33842675	-0.4859	0.5176	0.352	0.93	PDCD6IP	90.37
cg17701921	chr19	537170	-0.6617	0.7049	0.352	0.93	CDC34	93.89
cg13133793	chr8	21805865	-0.5527	0.5888	0.352	0.93	XPO7	92.56
cg26434251	chr2	54214758	1.197	1.275	0.352	0.93		75.84
cg16617510	chr12	6438317	-0.5529	0.589	0.352	0.93	TNFRSF1A	91.34
cg12813325	chrX	138287613	1.697	1.807	0.352	0.93	FGF13	13.75
cg12963150	chr11	3158381	-1.645	1.752	0.352	0.93	OSBPL5	52.58
cg24323597	chr3	123813504	-1.492	1.589	0.352	0.93	KALRN	41.27
cg10380221	chr16	31075618	-0.849	0.9045	0.352	0.93	ZNF668	72.61
cg21480464	chr17	17457767	0.3017	0.3214	0.352	0.93	PEMT	96.91
cg15949728	chrX	21951241	-6.467	6.89	0.352	0.93		47.29
cg07474797	chr16	89185916	-1.563	1.665	0.352	0.93	ACSF3	90.52
cg08929548	chr4	113436625	-0.4738	0.5048	0.352	0.93	NEUROG2	2.62
cg15568376	chr19	8808271	-0.9117	0.9712	0.352	0.93	ACTL9	36.41
cg19426454	chr1	26872016	-0.849	0.9045	0.352	0.93	RPS6KA1	81.78
cg16961111	chr16	16043323	-0.1171	0.1248	0.352	0.93	ABCC1	1.75
cg19609099	chr12	121710771	-0.2636	0.2808	0.352	0.93	CAMKK2	95.56
cg19839325	chr19	18761132	-1.79	1.907	0.352	0.93	KLHL26	52.25
cg25730208	chr14	71247652	-0.6258	0.6667	0.352	0.93	MAP3K9	79.68
cg13941256	chr7	138312324	0.7794	0.8303	0.352	0.93	SVOPL	83.72
cg11592863	chr13	28848192	-0.8076	0.8604	0.352	0.93	PAN3	84.29
cg09149525	chr11	75338811	-0.6253	0.6661	0.352	0.93	MAP6	89.64
cg13861802	chr14	20270440	-1.957	2.085	0.352	0.93	OR4N2	67.61
cg22704468	chr4	84111892	0.6751	0.7192	0.352	0.93		32.26
cg13025230	chr8	25119327	-1.218	1.298	0.352	0.93	DOCK5	88.77
cg21955549	chr15	65319269	0.7601	0.8098	0.352	0.93	MTFMT	90.15
cg16549587	chr4	169398233	-1.384	1.474	0.352	0.93	DDX60L	70.13
cg18425696	chr14	61190401	0.2947	0.314	0.352	0.93	SIX4	4.75
cg08205110	chr22	43506474	-0.3973	0.4232	0.352	0.93	BIK	6.19
cg26952303	chr19	51170175	-1.865	1.987	0.352	0.93	SHANK1	64.05
cg01474074	chr7	53558999	-0.4726	0.5035	0.352	0.93		90.89
cg02364825	chr1	165394372	-1.15	1.226	0.352	0.93	RXRG	72.76
cg27382889	chr14	77294657	1.905	2.03	0.352	0.93	LRRC74A	75.4
cg05625955	chr6	170560994	-0.1491	0.1588	0.352	0.93		98.41
cg03541025	chr7	12410428	-0.6767	0.7209	0.352	0.93	VWDE	87.13
cg06563450	chr5	55737211	-0.8686	0.9254	0.352	0.93		21.09
cg22624070	chr17	38097707	-0.6979	0.7435	0.352	0.93		86.06
cg04723364	chr11	7533881	-1.51	1.609	0.352	0.93	PPFIBP2	60.04
cg18413900	chr12	58160989	1.258	1.34	0.352	0.93	CYP27B1	51.38
cg07395350	chr9	110238322	-0.238	0.2535	0.352	0.93		94.88
cg14386964	chr13	72958457	2.112	2.25	0.352	0.93		20.6
cg15838122	chr13	111409956	-1.099	1.171	0.352	0.93		75.21
cg06915665	chr15	89342007	-1.883	2.006	0.352	0.93		59.45
cg14038612	chr9	2032340	-0.8107	0.8637	0.352	0.93	SMARCA2	34.35
cg17125581	chr10	122936750	-0.4033	0.4297	0.352	0.93		90.89
cg16657691	chr7	105225723	-0.9435	1.005	0.352	0.93		83.07
cg08939418	chr7	23511443	-0.7013	0.7472	0.352	0.93	IGF2BP3	15.49
cg26678012	chr15	78857577	-0.4347	0.4631	0.352	0.93	CHRNA5	6.3
cg11455174	chr1	24242814	-0.7021	0.748	0.352	0.93		75.6
cg01105932	chr5	158635248	-0.3245	0.3458	0.352	0.93	RNF145	6.11
cg09626678	chr2	9920169	-0.6172	0.6576	0.352	0.93		86.7
cg05011616	chr8	1372685	1.132	1.206	0.352	0.93		28.32
cg23213758	chr6	6605918	0.8874	0.9455	0.352	0.93	LOC285780	79.81
cg22072914	chr13	23929207	-1.318	1.404	0.352	0.93	SACS	60.92
cg16088427	chr14	100925756	-0.5788	0.6167	0.352	0.93	WDR25	90.95
cg25106844	chr5	74532880	-0.2698	0.2875	0.352	0.93	ANKRD31	4.26
cg12256070	chr11	45820489	-1.03	1.098	0.352	0.93		78.06
cg22147899	chr4	15941609	-0.9288	0.9896	0.352	0.93	FGFBP1	80.59
cg06926362	chr19	3224848	0.1398	0.149	0.352	0.93	BRUNOL5	1.82
cg25984941	chr4	148435408	-0.9556	1.018	0.352	0.93	EDNRA	73.51
cg14870594	chr4	154572253	-0.4799	0.5113	0.352	0.93		90.09
cg15937314	chr7	7297635	-0.4077	0.4344	0.352	0.93	LOC101927354	90.61
cg14338299	chr8	136494804	-1.885	2.009	0.352	0.93	KHDRBS3	70.24
cg26993716	chr10	131580410	-1.054	1.123	0.352	0.93		38.03
cg11051370	chr12	52326505	-1.634	1.741	0.352	0.93		70.93
cg00542041	chr1	1272559	0.1051	0.112	0.352	0.93	DVL1	98.38
cg22602349	chr1	240693717	-1.101	1.173	0.352	0.93	GREM2	84.17
cg16555505	chr1	182756164	-0.7616	0.8114	0.352	0.93		16.01
cg19998400	chr2	235875195	-0.5734	0.611	0.352	0.93	SH3BP4	89.02
cg17453187	chr8	127384408	1.417	1.51	0.352	0.93		70.22
cg09708295	chr2	121107411	-1.724	1.837	0.352	0.93	INHBB	51.6
cg04956790	chr12	67663226	-0.6252	0.6662	0.352	0.93	CAND1	10.55
cg15892650	chr5	150524635	0.817	0.8705	0.352	0.93	ANXA6	84.3
cg25344355	chr2	238052461	-1.02	1.087	0.352	0.93		22.3
cg17004639	chr2	38776235	1.129	1.203	0.352	0.93		41.27
cg12202341	chr9	131977681	-1.092	1.163	0.352	0.93		33.92
cg26237061	chr3	98315846	-1.411	1.503	0.352	0.93		22.97
cg17864176	chr14	96633145	-0.7113	0.7579	0.352	0.93		88.48
cg25468683	chr19	40327585	0.3557	0.379	0.352	0.93	FBL	96.05
cg27234350	chr2	64111152	-0.6123	0.6524	0.352	0.93	UGP2	88.09
cg13486675	chr2	44066090	-0.9175	0.9776	0.352	0.93	ABCG8	66.21
cg26878688	chr19	11308876	-1.11	1.183	0.352	0.93	KANK2	39.35
cg21677258	chr6	30856693	-0.5444	0.58	0.352	0.93	DDR1	91.16
cg24477999	chr9	109163570	-1.681	1.791	0.352	0.93		48.17
cg15380114	chrX	24168618	0.1523	0.1623	0.352	0.93	ZFX	2.11
cg06871184	chr19	10661881	-0.6357	0.6774	0.352	0.93	ATG4D	87.22
cg17457884	chr1	28696657	-0.2581	0.275	0.352	0.93	PHACTR4	4.15
cg01899703	chr13	110011454	-0.3938	0.4196	0.352	0.93		93.53
cg07531873	chr13	34266617	-1.393	1.484	0.352	0.93		84.94
cg02574128	chr8	37980067	-0.701	0.747	0.352	0.93	ASH2L	83.01
cg02987814	chr20	55675459	0.7135	0.7602	0.352	0.93		89.17
cg03674224	chr4	2343207	-2.47	2.632	0.352	0.93	ZFYVE28	88.24
cg13648328	chr10	134455863	-0.3494	0.3723	0.352	0.93	INPP5A	97.23
cg23018181	chr12	45581910	-0.5719	0.6094	0.352	0.93	PLEKHA9	85.01
cg21475244	chr20	42417187	-3.165	3.372	0.352	0.93		52
cg01543641	chr12	89780011	-0.9384	0.9999	0.352	0.93		83.71
cg11272705	chr5	139127701	-0.3611	0.3848	0.352	0.93		2.66
cg06691279	chr3	133524569	-0.1869	0.1991	0.352	0.93	SRPRB	2.26
cg25357660	chr1	51177602	1.496	1.594	0.352	0.93	FAF1	73.13
cg07171886	chr18	50026652	3.653	3.892	0.352	0.93	DCC	55.1
cg13612055	chr5	80687790	3.883	4.138	0.352	0.93	RNU5E	43.07
cg09263755	chr17	33288932	0.3679	0.392	0.352	0.93	ZNF830	3.86
cg03345487	chr1	64965778	-1.221	1.301	0.352	0.93	CACHD1	67.19
cg10533943	chr2	20423171	-0.9144	0.9743	0.352	0.93	SDC1	14.42
cg05061041	chrX	3629716	4.662	4.968	0.352	0.93	PRKX	65.66
cg00024280	chr19	17501257	-0.1218	0.1298	0.352	0.93		1.77
cg06215139	chr9	35749780	-0.2268	0.2416	0.352	0.93	GBA2	3.62
cg19784907	chr12	120106679	-0.7886	0.8404	0.352	0.93	PRKAB1	38.29
cg16743469	chr11	17541146	-1.308	1.394	0.352	0.93	USH1C	82.81
cg02948682	chr8	144347792	-1.547	1.648	0.352	0.93		43.59
cg17088751	chr2	182545336	1.607	1.712	0.352	0.93	NEUROD1	4.84
cg05908144	chr2	54268386	-1.498	1.596	0.352	0.93		72.75
cg06463185	chr17	3833770	-2.487	2.65	0.352	0.93	ATP2A3	78.53
cg00861411	chr19	2115611	0.1837	0.1957	0.352	0.93	AP3D1	97.72
cg00137385	chr18	46288005	-0.4568	0.4868	0.352	0.93	KIAA0427	92.65
cg09898902	chr16	56407701	-3.704	3.947	0.352	0.93	AMFR	74.53
cg07548213	chr2	162271751	-1.346	1.435	0.352	0.93	TBR1	66.54
cg14363714	chr2	162941378	-1.078	1.149	0.352	0.93		69.74
cg22564695	chr19	13080436	1.425	1.519	0.352	0.93	DAND5	40.19
cg06955040	chr14	61124481	-0.1658	0.1767	0.352	0.93		2.19
cg07032889	chr13	22245578	-0.2427	0.2586	0.352	0.93	FGF9	4.49
cg01649307	chr17	3699034	-1.093	1.164	0.352	0.93	ITGAE	75.55
cg23324824	chr7	5634408	-0.4097	0.4366	0.352	0.93	FSCN1	3.78
cg09553570	chr9	80072033	-0.4535	0.4832	0.352	0.93	GNA14	8.49
cg01401824	chr2	159902017	-1.002	1.068	0.352	0.93	TANC1	79.44
cg24111955	chr7	64734226	0.2488	0.2651	0.352	0.93		2.79
cg06740311	chr18	12699646	-0.4186	0.4461	0.352	0.93	CEP76	90.38
cg07879287	chr7	2129936	0.4608	0.491	0.352	0.93	MAD1L1	93.49
cg07446205	chr15	69310640	-1.368	1.458	0.352	0.93	NOX5	75.45
cg09240391	chr19	54962416	-0.9604	1.023	0.352	0.93	LENG8	78.72
cg23026699	chr5	93662416	-1.31	1.396	0.352	0.93	KIAA0825	87.46
cg19429538	chr4	56303887	-1.333	1.421	0.352	0.93	CLOCK	73.37
cg25463705	chr18	67815957	-0.9854	1.05	0.352	0.93	RTTN	80.41
cg00102405	chr12	48382339	-0.9067	0.9663	0.352	0.93	COL2A1	36.99
cg01008495	chr18	43330032	-0.9852	1.05	0.352	0.93	SLC14A1	79.75
cg11458650	chr4	152024299	-0.2763	0.2945	0.352	0.93	RPS3A	94.34
cg24258699	chr8	72756901	-2.566	2.735	0.352	0.93	MSC	33.56
cg26791432	chr11	86209308	-1.399	1.491	0.352	0.93	ME3	64.3
cg10021870	chr22	35759002	-1.837	1.957	0.352	0.93		37.37
cg08300037	chr1	43998080	0.6032	0.6429	0.352	0.93	PTPRF	17.06
cg00094764	chr16	9031878	-1.038	1.106	0.352	0.93	USP7	40.69
cg08965753	chr17	53244893	0.8053	0.8582	0.352	0.93		86.49
cg02184979	chr20	58642671	-2.244	2.391	0.352	0.93	C20orf197	74.8
cg00360027	chr2	161066086	-1.301	1.387	0.352	0.93		43.3
cg10523399	chr10	12606492	-1.718	1.831	0.352	0.93	CAMK1D	63.56
cg04068313	chr7	73304732	-1.078	1.148	0.352	0.93		77.26
cg23732483	chr3	48965611	-1.041	1.109	0.352	0.93	ARIH2	72.42
cg07669169	chr5	133372762	-1.02	1.087	0.352	0.93		75.42
cg18919825	chr11	46354302	2.607	2.778	0.352	0.93	DGKZ	21.05
cg11712265	chr19	7968106	-0.4717	0.5027	0.352	0.93	MAP2K7	6.85
cg17600444	chr10	90345521	-1.142	1.217	0.352	0.93	LIPJ	82.63
cg26728895	chr12	83082074	0.4982	0.5309	0.352	0.93	TMTC2	4.82
cg04039479	chr19	41514693	-2.176	2.319	0.352	0.93	CYP2B6	60.75
cg19286270	chrX	31227667	-1.152	1.228	0.352	0.93	DMD	20.15
cg09418544	chr19	39633484	-1.024	1.092	0.352	0.93	PAK4	69.87
cg12756411	chr2	65273162	1.24	1.322	0.352	0.93		57.12
cg10729726	chr1	201010841	-1.25	1.333	0.352	0.93	CACNA1S	86.39
cg08061844	chr3	4948256	-1.418	1.511	0.352	0.93	BHLHE40-AS1	58.47
cg06837791	chr19	8429491	-0.3234	0.3446	0.352	0.93	ANGPTL4	6.29
cg19747659	chr8	122177076	-0.9051	0.9646	0.352	0.93		38.86
cg25645748	chrX	119029933	1.221	1.301	0.352	0.93	AKAP14	53.65
cg06853609	chr3	37218771	-1.518	1.618	0.352	0.93	LRRFIP2	13.48
cg11119023	chr5	177810294	-0.792	0.8441	0.352	0.93	COL23A1	87.76
cg03994717	chr6	168628662	-1.77	1.887	0.352	0.93		84.22
cg17564371	chr12	56515961	0.5605	0.5973	0.352	0.93	ZC3H10	91.89
cg18774180	chr14	48109953	-1.317	1.403	0.352	0.93	MDGA2	19.49
cg04420309	chr11	66824445	0.1351	0.144	0.352	0.93	RHOD	1.51
cg20254725	chr19	44529414	0.6439	0.6863	0.352	0.93	ZNF222	4.21
cg06330431	chr8	144460468	-1.706	1.818	0.352	0.93	RHPN1	82.02
cg25762408	chr5	149324838	-0.3997	0.426	0.352	0.93	PDE6A	91.09
cg15869383	chr19	58258089	-0.2533	0.2699	0.352	0.93	ZNF776	3.59
cg14586555	chr19	3273583	-2.543	2.71	0.352	0.93	BRUNOL5	56.14
cg24756105	chr18	76271399	-1.862	1.984	0.352	0.93		39.31
cg06596743	chr16	77228577	0.1791	0.1909	0.352	0.93	MON1B	97.75
cg00064261	chr1	229570057	0.6071	0.6471	0.352	0.93	ACTA1	9.6
cg00190881	chr14	68683006	-0.8623	0.9191	0.352	0.93	RAD51B	71.44
cg14117297	chr19	4301870	-0.6663	0.7101	0.352	0.93	TMIGD2	18.79
cg09173344	chr5	179125830	0.1098	0.117	0.352	0.93	CANX	1.76
cg15655521	chr3	50283840	-0.2852	0.304	0.352	0.93	GNAI2	4.41
cg10580269	chr2	69056515	-0.9378	0.9995	0.352	0.93		18.68
cg04061411	chr15	78385733	-0.9673	1.031	0.352	0.93	SH2D7	29.65
cg21017819	chr1	44453035	-1.098	1.171	0.352	0.93	B4GALT2	71.7
cg11640756	chr6	143247810	-1.576	1.679	0.352	0.93	HIVEP2	36.43
cg18017111	chr4	6462896	-2.55	2.718	0.352	0.93	PPP2R2C	54.69
cg03187444	chr22	33426343	-1.227	1.308	0.352	0.93	SYN3	47.82
cg14403634	chr9	106087526	-1.313	1.399	0.352	0.93	LINC01492	21.09
cg17728542	chr4	78403216	-0.8816	0.9396	0.352	0.93		45.36
cg23735290	chr11	125942065	-1.5	1.599	0.352	0.93		79.12
cg19806586	chr15	39524983	-1.204	1.283	0.352	0.93		47.43
cg25205993	chr8	60513808	0.9166	0.9769	0.352	0.93		87.91
cg07873443	chr8	107709762	0.3787	0.4036	0.352	0.93	OXR1	92.94
cg21323106	chr7	157348237	-2.247	2.395	0.352	0.93	PTPRN2	75.21
cg24119454	chr14	75385348	-0.5402	0.5758	0.352	0.93	RPS6KL1	84.59
cg16116407	chr2	231852154	-0.6865	0.7317	0.352	0.93		14.53
cg00265412	chr5	16741057	-1.811	1.93	0.352	0.93	MYO10	75.84
cg08380252	chr19	35530254	1.242	1.324	0.352	0.93	SCN1B	74.91
cg02481111	chr8	38254636	-0.4139	0.4411	0.352	0.93	LETM2	93.34
cg02645550	chr18	19263210	1.703	1.815	0.352	0.93	MIR320C1	36.98
cg15537065	chrX	153005291	-1.155	1.231	0.352	0.93	ABCD1	41.31
cg01668271	chrX	47696333	1.04	1.108	0.352	0.93	ZNF81	6.53
cg05954817	chr1	27248333	0.9458	1.008	0.352	0.93	NUDC	2.04
cg14427471	chr14	20906516	0.5654	0.6026	0.352	0.93		93.99
cg22833722	chr3	169066905	-2.883	3.073	0.352	0.93	MECOM	54.44
cg23718924	chr2	60778617	-1.592	1.697	0.352	0.93	BCL11A	29.12
cg25350057	chr1	68629133	0.1194	0.1273	0.352	0.93	GPR177	98.08
cg27508071	chr7	6629350	-0.9338	0.9953	0.352	0.93	C7orf26	67.67
cg10635593	chr12	52444443	0.655	0.6982	0.352	0.93	NR4A1	11.78
cg03941062	chrX	10482189	-1.222	1.302	0.352	0.93	MID1	70.25
cg24053393	chr5	105733719	-2.118	2.258	0.352	0.93		27.09
cg24172570	chr7	27561178	-0.8416	0.897	0.352	0.93		77.37
cg10111599	chr7	1573451	-1.507	1.606	0.352	0.93	MAFK	80.07
cg15089846	chr6	75798778	2.901	3.093	0.352	0.93	COL12A1	64.12
cg11502419	chr6	10220824	-0.5479	0.584	0.352	0.93		93.06
cg16725191	chr13	32973072	0.4321	0.4606	0.352	0.93	BRCA2	95.84
cg18228448	chr2	44942018	-0.5019	0.5349	0.352	0.93	C2orf34	92.74
cg24396645	chr5	37696134	-0.4335	0.4621	0.352	0.93	WDR70	92.8
cg17386911	chr5	176523180	1.73	1.844	0.352	0.93	FGFR4	34.94
cg02721602	chr6	99755198	-1.289	1.374	0.352	0.93	C6orf168	62.47
cg25104107	chr1	152731590	1.56	1.662	0.352	0.93	KPRP	42.26
cg00648660	chr17	78914356	-0.2836	0.3023	0.352	0.93	RPTOR	95.06
cg02889869	chr10	33384895	-0.5096	0.5432	0.352	0.93		91.32
cg05571905	chr10	125767795	-0.6945	0.7403	0.352	0.93	CHST15	88.45
cg22643641	chr1	156215834	-0.3584	0.382	0.352	0.93	PAQR6	4.13
cg10847948	chr11	71163743	0.2127	0.2267	0.352	0.93	NADSYN1	3.66
cg25069546	chr9	127631302	0.1107	0.118	0.352	0.93	ARPC5L	1.35
cg13461510	chr3	133786839	-3.994	4.257	0.352	0.93		80.75
cg02783747	chr1	23206913	-1.284	1.369	0.352	0.93	EPHB2	49.83
cg04227631	chrX	151562205	-2.236	2.383	0.352	0.93	GABRA3	59.47
cg06014336	chr1	55341713	0.5637	0.6008	0.352	0.93	DHCR24	91
cg27177425	chr17	66383108	-1.065	1.135	0.352	0.93	ARSG	77.5
cg24566615	chr17	19989115	-0.4347	0.4633	0.352	0.93	CYTSB	91.91
cg13878176	chr5	176815847	-0.6328	0.6745	0.352	0.93	SLC34A1	88.88
cg02450064	chr17	40260053	-0.8525	0.9087	0.352	0.93	DHX58	37.7
cg21429102	chr15	58429769	-0.5375	0.5729	0.352	0.93	AQP9	92.3
cg08036172	chr3	127473609	-0.824	0.8783	0.352	0.93	MGLL	80.3
cg24996120	chr15	25237035	-2.122	2.262	0.352	0.93		39.19
cg09102079	chr1	53164386	-0.9011	0.9605	0.352	0.93	COA7	21.06
cg05694089	chr1	16159484	-1.214	1.294	0.352	0.93		58.13
cg17181139	chr22	27857464	-1.446	1.542	0.352	0.93		26.72
cg07240413	chr10	8145066	2.018	2.151	0.352	0.93		20.14
cg21393135	chr6	31747255	0.1267	0.1351	0.352	0.93	VARS	98.53
cg21178378	chr3	64175242	-1.134	1.209	0.352	0.93	PRICKLE2	73.48
cg09191485	chr20	61734520	-1.013	1.08	0.352	0.93	HAR1A	12.83
cg07528607	chr11	57282378	-0.2618	0.279	0.352	0.93	SLC43A1	4.37
cg03914201	chrX	9463759	-1.622	1.729	0.352	0.93	TBL1X	45.85
cg07631013	chr17	39720083	-1.256	1.339	0.352	0.93		70.27
cg16755220	chr16	12070685	0.178	0.1897	0.352	0.93	RUNDC2A	3.13
cg14115749	chr19	19596444	-1.28	1.364	0.352	0.93	GATAD2A	54.48
cg19349092	chr6	34482278	-1.375	1.466	0.352	0.93	PACSIN1	73.17
cg06350325	chr16	51603114	-3.163	3.372	0.352	0.93		64.47
cg17287553	chr3	101948172	-0.3512	0.3743	0.352	0.93		4.99
cg10207277	chr8	114449243	-1.574	1.678	0.352	0.93	CSMD3	24.17
cg25815293	chr12	51145998	-0.6176	0.6583	0.352	0.93		88.7
cg22517485	chr1	150294006	0.1366	0.1456	0.352	0.93	PRPF3	2.29
cg13939546	chr7	142428231	1.253	1.336	0.352	0.93		73.62
cg11166962	chr9	136919273	-0.5401	0.5758	0.352	0.93	BRD3	90.31
cg17732341	chr1	40363230	-1.1	1.172	0.352	0.93	MYCL	81.75
cg05338785	chr14	94630892	0.6723	0.7166	0.352	0.93		86.78
cg08254266	chr8	36641818	-2.165	2.308	0.352	0.93	KCNU1	42.63
cg19798055	chr11	48374487	1.835	1.956	0.352	0.93	OR4C45	19.17
cg06658102	chr4	152840420	-0.8257	0.8802	0.352	0.93		88.09
cg15807846	chr7	100710478	0.9577	1.021	0.352	0.93		73.88
cg16247328	chr1	12656375	-1.918	2.045	0.352	0.93	DHRS3	9.41
cg08450941	chr5	132072371	-1.102	1.175	0.352	0.93	KIF3A	65.83
cg23101454	chr12	120349047	-1.277	1.361	0.352	0.93		72.21
cg14406031	chr18	74916460	-2.163	2.306	0.352	0.93		44.14
cg07919167	chr12	108714854	-2.154	2.296	0.352	0.93	CMKLR1	55.8
cg23762123	chr18	9136384	-1.369	1.46	0.352	0.93	ANKRD12	6.61
cg10514574	chr15	50411829	-0.8563	0.9129	0.352	0.93	ATP8B4	82.01
cg00831928	chr17	26989893	-0.2771	0.2954	0.352	0.93	SUPT6H	3.73
cg04291946	chr20	60791310	-0.7176	0.765	0.352	0.93	HRH3	29.7
cg05720261	chr1	40105304	0.1205	0.1285	0.352	0.93	HEYL	1.91
cg21309469	chr19	18548153	0.1312	0.1398	0.352	0.93	ISYNA1	1.92
cg25728053	chr8	62613228	-1.381	1.472	0.352	0.93	ASPH	63.99
cg03154286	chr1	241519215	-2.124	2.264	0.352	0.93	RGS7	75.29
cg00989045	chr7	151082181	-0.4517	0.4815	0.352	0.93	WDR86	93.04
cg26562879	chr1	203418679	-1.41	1.503	0.352	0.93		71.08
cg03320594	chr11	12237374	-1.336	1.424	0.352	0.93	MICAL2	93.99
cg11293097	chr6	14277467	-1.589	1.694	0.352	0.93		73.51
cg06195293	chr6	30104885	-1.113	1.186	0.352	0.93	TRIM40	65.76
cg14249348	chr4	48492304	-4.511	4.81	0.352	0.93	ZAR1	41.87
cg15384972	chr7	4748950	-0.5729	0.6107	0.352	0.93	FOXK1	83.52
cg00749580	chr1	48505128	-0.9524	1.015	0.352	0.93		18.94
cg03348365	chr9	16121842	-1.166	1.243	0.352	0.93		69.88
cg21482689	chr3	194207859	-0.2123	0.2263	0.352	0.93		2.86
cg01892167	chr11	4208212	1.111	1.184	0.352	0.93	LOC100506082	20.91
cg03342805	chr1	203288516	-0.5241	0.5588	0.352	0.93		91.13
cg09445220	chr11	61095971	-0.4572	0.4874	0.352	0.93	DDB1	90.97
cg22782986	chr11	79152821	-3.052	3.254	0.352	0.93	ODZ4	43.8
cg21082272	chr4	1202966	0.8827	0.9411	0.352	0.93	LOC100130872	77.35
cg11820497	chr19	10654946	-0.3028	0.3228	0.352	0.93	ATG4D	3.64
cg14320036	chr11	103496824	-1.787	1.905	0.352	0.93		79.59
cg22422650	chr14	53173770	-0.2663	0.2839	0.352	0.93	PSMC6	3.14
cg01391506	chr3	194663895	-1.439	1.534	0.352	0.93		72.05
cg13629807	chr19	32834537	-0.903	0.9628	0.352	0.93		28.72
cg00369658	chr11	57365088	0.9389	1.001	0.352	0.93	SERPING1	21.28
cg26238414	chr11	47374558	-0.578	0.6162	0.352	0.93	MYBPC3	84.08
cg09645925	chr16	30577298	-0.9106	0.9708	0.352	0.93		87.36
cg02809877	chr6	30584284	0.238	0.2537	0.352	0.93	MRPS18B	4.47
cg18504811	chr16	15700175	-0.7522	0.8019	0.352	0.93	KIAA0430	81.67
cg11464517	chr2	170370068	-0.6224	0.6636	0.352	0.93	KLHL41	89.89
cg26706611	chr12	25929145	-0.1489	0.1587	0.352	0.93		2.32
cg21822140	chr1	32221978	-1.414	1.507	0.352	0.93	BAI2	60.73
cg25843795	chr5	61033402	-1.683	1.794	0.352	0.93		32.61
cg09191149	chr16	10962161	-0.948	1.011	0.352	0.93		50.78
cg05228738	chr16	22309747	-0.3124	0.3331	0.352	0.93	POLR3E	3.95
cg02340083	chr1	50882006	-2.051	2.187	0.352	0.93		18.61
cg12185402	chr4	143337884	-0.6039	0.6438	0.352	0.93	INPP4B	89.22
cg02343715	chr5	177767740	1.881	2.005	0.352	0.93	COL23A1	74.45
cg26386610	chr2	223536609	0.3296	0.3514	0.352	0.93	MOGAT1	5.7
cg15701166	chr18	8702156	-0.4798	0.5115	0.352	0.93		90.05
cg26863534	chr12	4029924	-2.127	2.267	0.352	0.93		66.59
cg23676559	chr18	44016843	-1.992	2.123	0.352	0.93	RNF165	63.08
cg12316290	chr13	30425969	-0.6933	0.7392	0.352	0.93	UBL3	90.6
cg11122256	chr12	57588350	-0.9564	1.02	0.352	0.93	MIR1228	82.57
cg09425228	chr2	228678005	0.9458	1.008	0.352	0.93	CCL20	85.8
cg10963245	chr2	85645646	0.12	0.1279	0.352	0.93		1.69
cg25362219	chr17	36478952	-0.3623	0.3863	0.352	0.93	MRPL45	94.08
cg09501274	chr1	43233067	0.1439	0.1534	0.352	0.93	LEPRE1	2.14
cg14215082	chr8	9055850	-1.163	1.24	0.352	0.93		76.32
cg26112619	chr12	49413033	-1.159	1.235	0.352	0.93	PRKAG1	18.6
cg06595595	chr18	11751352	-1.492	1.591	0.352	0.93	GNAL	32.17
cg12977135	chr8	119036478	-0.8625	0.9196	0.352	0.93	EXT1	82.63
cg24938498	chr3	42642146	0.1081	0.1152	0.352	0.93	NKTR	1.24
cg16073143	chr6	159360073	-2.165	2.308	0.352	0.93		31.96
cg02133150	chr11	48072560	-1.61	1.717	0.352	0.93	PTPRJ	55.23
cg06456531	chr17	38929184	1.843	1.965	0.352	0.93	KRT26	44.01
cg09556492	chr6	13251713	-1.399	1.492	0.352	0.93	PHACTR1	64.83
cg02701721	chr7	156783457	-0.4689	0.4999	0.352	0.93		94.13
cg16654741	chr6	26660201	-0.1831	0.1952	0.352	0.93	ZNF322	2.5
cg13486950	chr12	66036015	-1.051	1.12	0.352	0.93	LOC100507065	82.61
cg18251449	chr19	58728390	2.352	2.508	0.352	0.93		59.27
cg21614002	chr5	112428578	-0.7807	0.8324	0.352	0.93	MCC	24.24
cg16380885	chr5	17219936	-0.5145	0.5485	0.352	0.93	BASP1	89.32
cg13725803	chr13	51640297	1.384	1.476	0.352	0.93	GUCY1B2	63.79
cg03080008	chr12	65928450	-1.056	1.126	0.352	0.93	LOC100507065	67.69
cg09562537	chr2	85057549	-1.164	1.241	0.352	0.93	TRABD2A	47.87
cg16202051	chrX	12073327	1.337	1.425	0.352	0.93		61.17
cg17296492	chr2	160146824	-0.9878	1.053	0.352	0.93		28.85
cg20852862	chr5	80539207	-2.201	2.347	0.352	0.93	CKMT2	51.09
cg03997658	chr6	53964271	-1.079	1.151	0.352	0.93	MLIP	76.05
cg03294149	chr16	57625229	1.44	1.535	0.352	0.93		8.07
cg09869647	chr16	49311698	-0.4077	0.4347	0.352	0.93		5.58
cg01247188	chr2	101025961	-0.2654	0.283	0.352	0.93	CHST10	94.62
cg19505546	chr5	139017263	-2.182	2.327	0.352	0.93		11.93
cg03945021	chr16	24682074	-0.5076	0.5413	0.352	0.93		10.71
cg23548670	chr10	90341959	-1.008	1.075	0.352	0.93	RNLS	85.08
cg01109535	chr16	24856104	-0.8476	0.9037	0.352	0.93	SLC5A11	33.58
cg14612785	chr3	71774842	-0.2241	0.239	0.352	0.93	EIF4E3	2.92
cg07972569	chr20	6695038	-2.066	2.203	0.352	0.93		45.78
cg13918613	chr10	18429126	1.269	1.353	0.352	0.93	CACNB2	8.85
cg02755975	chr12	117890752	-2.609	2.782	0.352	0.93		61.04
cg05054006	chr17	28443555	-1.122	1.196	0.352	0.93	CCDC55	9.9
cg21456939	chr1	217250400	-1.287	1.372	0.352	0.93	ESRRG	17.23
cg27136228	chr6	111213387	-0.3625	0.3866	0.352	0.93	AMD1	93.36
cg05824709	chr1	156119420	-1.613	1.719	0.352	0.93	SEMA4A	59.39
cg02590940	chr4	52709001	-0.3297	0.3516	0.352	0.93	DCUN1D4	5.48
cg06062848	chr18	60194352	-0.3661	0.3904	0.352	0.93	ZCCHC2	5.21
cg27136130	chr12	102173158	-0.6723	0.7169	0.352	0.93	GNPTAB	87.97
cg16608857	chr7	127580948	-0.7501	0.7999	0.352	0.93	SND1	82.97
cg03605404	chr20	34251574	-0.5231	0.5578	0.352	0.93	CPNE1	7.83
cg24678163	chr13	52769951	-1.6	1.706	0.352	0.93	THSD1P	50.76
cg16533767	chr2	23736552	-2.202	2.348	0.352	0.93	KLHL29	50.29
cg09799479	chr10	5615756	-0.6402	0.6826	0.352	0.93		90
cg09312544	chr2	64670121	-1.028	1.096	0.352	0.93		78.27
cg27106233	chr10	74033853	-0.1307	0.1394	0.352	0.93	DDIT4	1.8
ch.19.889372R	chr19	22029372	-0.692	0.7379	0.352	0.93		12.74
cg00056280	chr7	2855001	1.37	1.461	0.352	0.93	GNA12	38.55
cg06721411	chr2	74753759	-0.3792	0.4044	0.352	0.93	DQX1	93.26
cg24459529	chr2	183989107	0.1084	0.1156	0.352	0.93	NUP35	1.35
cg06750812	chr12	38715263	-0.319	0.3402	0.352	0.93	ALG10B	93.21
cg00103448	chr17	46600533	2.569	2.739	0.352	0.93		51.55
cg05857979	chr16	1031653	0.1924	0.2052	0.352	0.93	SOX8	3.44
cg17900619	chr4	148666577	-0.4068	0.4338	0.352	0.93	ARHGAP10	91.63
cg13109397	chr2	202101205	-0.5693	0.6071	0.352	0.93	CASP8	5.82
cg18919659	chr22	43343084	-0.8453	0.9014	0.352	0.93	PACSIN2	73.94
cg08915103	chr17	28067089	-1.537	1.639	0.352	0.93	SSH2	64.07
cg26358968	chr15	86126053	-1.356	1.446	0.352	0.93	AKAP13	61.02
cg00003091	chr4	1715004	-0.4131	0.4405	0.352	0.93	SLBP	5.02
cg03539501	chr2	218227534	-1.994	2.126	0.352	0.93	DIRC3	62.44
cg00938743	chr20	58179246	-2.101	2.24	0.352	0.93	PHACTR3	22.7
