## Supplemental Tables for "Prenatal vitamin intake in first month of pregnancy and DNA methylation in cord blood and placenta in two prospective cohorts": Supplemental Table 2 - MARBLES Placenta Single Site Results.csv (part 20 of 51)

	chr	pos	DNAm_diff	sd	P.Value	adj.P.Val	gene	AveDNAm
cg20274430	chr22	41075992	-1.192	1.271	0.352	0.93	MCHR1	50.81
cg17806798	chr1	46807113	-2.023	2.158	0.352	0.93	NSUN4	44.12
cg15143140	chr1	231720113	-1.074	1.145	0.352	0.93	TSNAX-DISC1	12.43
cg00719767	chr7	64027686	0.5426	0.5786	0.352	0.93		88
cg24856537	chr6	32169929	-1.336	1.425	0.352	0.93	NOTCH4	60.16
cg00264236	chr16	89634049	-1.591	1.696	0.352	0.93		77.16
cg22358215	chr6	151355722	-0.3242	0.3458	0.352	0.93	MTHFD1L	91.61
cg18055765	chr20	44516452	-0.8231	0.8778	0.352	0.93	SPATA25	81
cg20409636	chr12	58146180	0.883	0.9416	0.352	0.93	CDK4	9.62
cg24595678	chr8	18712024	-2.983	3.181	0.352	0.93	PSD3	52.58
cg09969569	chr21	42802420	2.136	2.277	0.352	0.93	MX1	58.36
cg06859807	chr2	117709858	1.117	1.191	0.352	0.93		17.95
cg24129589	chr5	1008558	1.126	1.2	0.352	0.93	NKD2	22.09
cg02232542	chr9	139690610	-1.455	1.551	0.352	0.93	KIAA1984	13.99
cg14036884	chr19	7694678	-0.2261	0.2411	0.352	0.93	XAB2	2.99
cg09912552	chr8	134250937	-0.4593	0.4897	0.352	0.93	NDRG1	90.6
cg18553232	chr22	48846527	2.108	2.248	0.352	0.93		51.19
cg06500355	chr6	111804104	-0.2137	0.2279	0.352	0.93	REV3L	2.59
cg06307240	chr6	43527940	-0.7735	0.8249	0.352	0.93	XPO5	89.54
cg23206565	chr11	111552713	-0.4416	0.471	0.352	0.93	SIK2	92.44
cg00457717	chr2	81724830	-1.509	1.609	0.352	0.93		37.21
cg08074482	chr13	101461299	-1.117	1.192	0.352	0.93	NALCN-AS1	60.89
cg21886275	chr7	98724797	-0.9172	0.9782	0.352	0.93	SMURF1	37.79
cg00925516	chr6	39234947	-1.067	1.138	0.352	0.93		45.44
cg08502652	chr6	168592971	-1.298	1.384	0.352	0.93		39.6
cg12389472	chr19	12941520	-0.2355	0.2512	0.352	0.93	RTBDN	4.81
cg20703997	chr1	4087676	-1.787	1.906	0.352	0.93		54.57
cg12200985	chr1	85170968	1.009	1.076	0.352	0.93		80.54
cg09924085	chr18	40857482	-0.2318	0.2472	0.352	0.93	SYT4	2.84
cg04798158	chr14	75179846	-0.2098	0.2237	0.352	0.93	FCF1	2.82
cg18697143	chr12	11827831	-0.8025	0.8558	0.352	0.93	ETV6	83.42
cg24529650	chr9	14031418	-1.282	1.367	0.352	0.93		76.37
cg17313494	chr19	8645769	-0.2334	0.2489	0.352	0.93	ADAMTS10	3.38
cg15299510	chr8	38628105	-1.271	1.355	0.352	0.93	TACC1	69.91
cg17479766	chr7	73387294	-0.6786	0.7237	0.352	0.93		87.94
cg00549910	chr2	80531597	-0.9107	0.9712	0.352	0.93	CTNNA2	4.46
cg25372607	chr17	19460159	-1.322	1.41	0.352	0.93	SNORA59B	62.26
cg15092761	chr7	27779713	0.1892	0.2018	0.352	0.93	TAX1BP1	3.4
cg26560419	chr6	72290918	-0.8892	0.9482	0.352	0.93		90.65
cg14812743	chr6	136405726	-1.299	1.385	0.352	0.93	PDE7B	36.17
cg01980817	chr4	113208944	-0.4062	0.4332	0.352	0.93		93.77
cg12440507	chr10	97501346	-1.228	1.31	0.352	0.93	ENTPD1	66.21
cg12578563	chr11	1159210	-2.667	2.844	0.352	0.93		63.24
cg24817053	chr3	183898897	-0.4173	0.445	0.352	0.93	AP2M1	93.2
cg18529173	chr15	73089318	-0.1581	0.1686	0.352	0.93		2.89
cg01659339	chr19	49648941	-0.8383	0.894	0.352	0.93	PPFIA3	14.02
cg09480700	chr6	170585437	-1.211	1.292	0.352	0.93	LOC285804	60.93
cg03389662	chr11	67007586	0.1706	0.1819	0.352	0.93	KDM2A	2.99
cg13473356	chr3	179754613	-0.114	0.1216	0.352	0.93	PEX5L	1.58
cg22370920	chr12	117562500	-0.4893	0.5218	0.352	0.93		92.87
cg17508018	chr19	40854374	-0.2886	0.3077	0.352	0.93	C19orf47	3.76
cg08825929	chr3	193776240	-0.2524	0.2691	0.352	0.93		3.36
cg11609154	chr7	139026010	0.1243	0.1326	0.352	0.93	C7orf55	2.15
cg02928784	chr2	101436489	0.2051	0.2187	0.352	0.93	NPAS2	3.53
cg18657643	chr3	195545456	-0.8891	0.9483	0.352	0.93		87.68
cg14045955	chr4	1022356	-1.255	1.338	0.352	0.93		41.97
cg10404112	chr9	571255	-1.349	1.439	0.352	0.93	KANK1	66.25
cg03854098	chr10	118459383	-3.546	3.782	0.352	0.93	HSPA12A	40.49
cg23967894	chr2	151421324	-1.948	2.078	0.352	0.93	LOC101929260	87.44
cg26556918	chr2	203735866	-0.2323	0.2477	0.352	0.93	ICA1L	2.44
cg07350311	chr5	31401409	-0.4587	0.4892	0.352	0.93	RNASEN	91.35
cg07120254	chr6	47199817	-0.5376	0.5734	0.352	0.93	TNFRSF21	88.81
cg17295497	chr22	40170091	-0.274	0.2923	0.352	0.93	ENTHD1	3.95
cg13588645	chr2	136289118	-0.1724	0.1839	0.352	0.93	R3HDM1	2.09
cg16635359	chr3	39799707	-2.248	2.398	0.352	0.93		75.46
cg27307810	chr7	158813888	-1.776	1.894	0.352	0.93	LOC154822	49.09
cg23710945	chr8	93477537	-1.964	2.095	0.352	0.93		51.36
cg26265234	chr11	6280183	0.757	0.8074	0.352	0.93	CCKBR	9.85
cg17021949	chr2	6589760	1.911	2.039	0.352	0.93		46.99
cg16198103	chr8	53471884	-0.9918	1.058	0.352	0.93	FAM150A	16.51
cg17588294	chr2	129548156	-1.181	1.26	0.352	0.93		46.48
cg05591004	chr10	134015393	-2.12	2.261	0.352	0.93	DPYSL4	50.88
cg00471037	chr19	11630508	-0.4293	0.4579	0.352	0.93	ECSIT	92.38
cg21773967	chr17	15166047	0.1608	0.1715	0.352	0.93	PMP22	2.35
cg25238982	chr13	98893089	-0.3166	0.3377	0.352	0.93	FARP1	94.25
cg14567072	chr9	140343325	-1.292	1.378	0.352	0.93	NELF	77.63
cg13708016	chr3	126007563	-1.394	1.487	0.352	0.93		61.7
cg14817043	chr20	2674229	0.1399	0.1492	0.352	0.93	EBF4	1.98
cg24139929	chr16	46637786	-0.6921	0.7382	0.352	0.93	SHCBP1	80.32
cg22959409	chr3	196383704	-1.032	1.101	0.352	0.93	LRRC33	73.02
cg02362246	chrX	12974819	-1.069	1.14	0.352	0.93		60.86
cg19707937	chr11	47198858	0.4455	0.4752	0.352	0.93	ARFGAP2	6.13
cg04297868	chr2	71016885	-0.2906	0.31	0.352	0.93	FIGLA	4.24
cg01052993	chr7	141615491	-1.2	1.28	0.352	0.93		25.63
cg03657105	chr12	122333680	-0.5798	0.6184	0.352	0.93	PSMD9	83.18
cg04936242	chr22	43581423	-0.697	0.7434	0.352	0.93	TTLL12	81.56
cg23120541	chr17	75422456	-1.037	1.106	0.352	0.93	SEPT9	68.35
cg18427006	chr14	72054160	0.9375	1	0.352	0.93	SIPA1L1	85.36
cg11159919	chr19	35613882	-0.7874	0.8399	0.352	0.93	FXYD3	49.27
cg09308562	chr8	64139629	-0.2178	0.2323	0.352	0.93		95.64
cg12052260	chr2	44986982	-1.581	1.686	0.352	0.93	CAMKMT	46.34
cg03508666	chr8	144842289	-0.7589	0.8095	0.352	0.93		89.39
cg13212232	chr17	17184151	-0.2204	0.235	0.352	0.93	COPS3	3.1
cg14208924	chr15	45694565	0.2137	0.228	0.352	0.93	SPATA5L1	4.3
cg06250059	chr17	16120399	-0.3365	0.3589	0.352	0.93	PIGL	4.59
cg13412433	chr15	30115098	-0.4473	0.4772	0.352	0.93	TJP1	4.76
cg05089925	chr10	4477161	0.5128	0.5469	0.352	0.93		90.06
cg07946977	chr1	221886639	-0.8521	0.9089	0.352	0.93	DUSP10	83.28
cg22501107	chr9	136216873	-0.7623	0.8132	0.352	0.93	SNORD36B	85.06
cg06217164	chr13	78554820	0.8661	0.9238	0.352	0.93	LINC01069	14.88
cg23888321	chr6	99968527	-1.207	1.287	0.352	0.93	TSTD3	20.63
cg20848480	chr9	134720835	-1.309	1.396	0.352	0.93		58.76
cg20521222	chr11	96240430	-1.899	2.025	0.352	0.93	JRKL-AS1	20.72
cg16418684	chr11	61062205	0.838	0.8939	0.352	0.93	VWCE	4.9
cg19685398	chr12	117299508	-2.012	2.146	0.352	0.93	HRK	41.31
cg25053457	chr11	133826658	-0.5111	0.5452	0.352	0.93	IGSF9B	7.9
cg04378940	chr6	29617766	-0.5083	0.5422	0.352	0.93		6.31
cg05842175	chr6	166344407	-1.291	1.377	0.352	0.93	C6orf176	31.87
cg00753138	chr2	149679934	-0.2809	0.2996	0.352	0.93	KIF5C	93.8
cg09495582	chr2	159351818	-1.837	1.959	0.352	0.93	PKP4	54.42
cg16397193	chr11	46382485	-1.055	1.125	0.352	0.93	DGKZ	70.48
cg06305891	chr3	195897904	-0.6492	0.6925	0.352	0.93		90.74
cg14551720	chr10	36735845	-0.8017	0.8551	0.352	0.93		87.37
cg17710762	chr17	74872478	-1.31	1.397	0.352	0.93	MGAT5B	66.27
cg20340739	chr12	54380150	-0.6627	0.7069	0.352	0.93	HOXC-AS3	10.86
cg20000481	chr3	55507559	-0.2731	0.2914	0.352	0.93	WNT5A	94.81
cg04661674	chr6	29596874	-1.772	1.89	0.352	0.93	GABBR1	27.51
cg22476124	chr1	209741713	-0.9235	0.9851	0.352	0.93		86.36
cg22436188	chr4	1348302	-1.233	1.315	0.352	0.93	UVSSA	73.64
cg25208118	chr2	15399917	-0.3115	0.3323	0.352	0.93	NBAS	93.72
cg06249288	chr3	4622488	-0.7374	0.7866	0.352	0.93	ITPR1	78.34
cg16765268	chr16	11229200	2.994	3.194	0.352	0.93	CLEC16A	68.39
cg09717796	chr12	95676272	-0.3323	0.3545	0.352	0.93	VEZT	95.23
cg24767289	chr15	89631320	0.1449	0.1545	0.352	0.93	ABHD2	1.8
cg06761377	chr1	16062757	-1.228	1.31	0.352	0.93	SLC25A34	61.64
cg22992837	chr11	113643339	-1.421	1.515	0.352	0.93	ZW10	54.78
cg01855601	chr7	44965393	-0.8239	0.8789	0.352	0.93		83.69
cg20458353	chr7	21260293	3.456	3.687	0.352	0.93		70.21
cg03905463	chr10	92980256	0.404	0.4309	0.352	0.93	PCGF5	6.92
cg02795976	chr10	120977007	-0.3805	0.406	0.352	0.93	GRK5	93.81
cg02549474	chr14	32887482	-1.192	1.271	0.352	0.93	AKAP6	23.53
cg02471346	chr12	19282374	0.2942	0.3138	0.352	0.93	PLEKHA5	4.65
cg09214920	chr1	108743318	-0.5566	0.5938	0.352	0.93	SLC25A24	4.17
cg16434449	chr1	6412541	-0.8652	0.9229	0.352	0.93	ACOT7	21.57
cg19972675	chr21	35801026	-1.108	1.182	0.352	0.93		14.29
cg27107532	chr1	36933510	-0.3146	0.3357	0.352	0.93	CSF3R	94.8
cg23478354	chr19	59010761	0.1981	0.2114	0.352	0.93	SLC27A5	2.63
cg17761869	chr16	87230066	-0.7308	0.7796	0.352	0.93		87.25
cg03798096	chr20	34302936	-0.3713	0.3961	0.352	0.93	RBM39	92.03
cg25820914	chr3	27764257	-2.52	2.688	0.352	0.93	EOMES	27.1
cg23230176	chr7	74071571	-0.3483	0.3716	0.352	0.93	GTF2I	4.67
cg13834811	chr12	46387904	0.9847	1.05	0.352	0.93		85.09
cg22341256	chr1	18958367	-1.301	1.388	0.352	0.93	PAX7	7.75
cg12741138	chr8	119515726	-3.065	3.27	0.352	0.93	SAMD12	65.33
cg02536936	chr18	66382658	-0.1974	0.2105	0.352	0.93	TMX3	3.12
ch.14.564806R	chr14	50890364	-0.5769	0.6155	0.352	0.93	MAP4K5	11.24
cg00773653	chr14	73147151	-0.3164	0.3376	0.352	0.93	DPF3	94.42
cg24726121	chr2	236539528	1.226	1.308	0.352	0.93	AGAP1	92.25
cg15334837	chr11	7598132	1.005	1.072	0.352	0.93	PPFIBP2	42.98
cg22428541	chr20	60945465	2.04	2.176	0.352	0.93		33.79
cg13075456	chr8	125116635	-0.6399	0.6826	0.352	0.93	FER1L6	86.78
cg18585940	chr15	43802888	0.3315	0.3536	0.352	0.93	TP53BP1	4.39
cg14804093	chrX	13128736	-1.126	1.201	0.352	0.93		80.14
cg08267433	chr1	205554300	-0.9591	1.023	0.352	0.93	MFSD4	76.77
cg11544657	chr1	9968130	-0.908	0.9686	0.352	0.93	CTNNBIP1	79.11
cg16953816	chr12	123349952	0.3428	0.3657	0.352	0.93	VPS37B	96.3
cg21386861	chr2	64202561	-1.576	1.682	0.352	0.93	VPS54	58.97
cg05082240	chr1	14142960	-0.8302	0.8857	0.352	0.93	PRDM2	90.62
cg15292513	chr11	12257627	-1.473	1.571	0.352	0.93	MICAL2	44.77
cg14942281	chr20	46809591	-0.7897	0.8425	0.352	0.93		88.73
cg07196399	chr2	147636973	-2.999	3.199	0.352	0.93		71.97
cg15657287	chr1	44741964	-1.049	1.12	0.352	0.93	ERI3	33.34
cg11416243	chr10	11207907	1.591	1.697	0.352	0.93	CUGBP2	26.38
cg25297277	chr9	135546320	-0.2316	0.2471	0.352	0.93	GTF3C4	2.91
cg00330035	chr4	88531324	-0.7558	0.8063	0.352	0.93	DSPP	88.23
cg02304623	chr5	176151778	-1.656	1.767	0.352	0.93		71.44
cg09681957	chr18	77589831	-2.365	2.523	0.352	0.93		73.95
cg26202427	chr10	61802654	-0.9393	1.002	0.352	0.93	ANK3	83.58
cg11593908	chr2	233547150	-0.8945	0.9544	0.352	0.93	EFHD1	86.83
cg11636731	chr2	27226772	-1.063	1.134	0.352	0.93	MAPRE3	54.53
cg00662232	chr15	55582394	-1.421	1.516	0.352	0.93	RAB27A	5.22
cg24807850	chr1	3165391	-1.14	1.217	0.352	0.93	PRDM16	17.12
cg12392557	chr1	154550863	-0.9872	1.053	0.352	0.93	CHRNB2	52.67
cg02606526	chr3	52541666	-1.111	1.185	0.352	0.93	STAB1	63.19
cg18287067	chr14	104646135	-1.5	1.6	0.352	0.93	KIF26A	44.96
cg06094126	chr1	17025723	-0.6361	0.6786	0.352	0.93	ESPNP	21.25
cg13823327	chr9	137926784	1.843	1.967	0.352	0.93		42.59
cg10503599	chr10	4193868	-1.507	1.607	0.352	0.93		61.86
cg21251230	chr9	129566665	-1.159	1.237	0.352	0.93	ZBTB43	56.44
cg16170467	chr1	32408314	0.9444	1.008	0.352	0.93		82.49
cg23748584	chr8	49021981	-1.618	1.726	0.352	0.93		73.55
cg04855971	chr4	57299126	-0.3308	0.353	0.352	0.93	PPAT	93.41
cg22771548	chr5	73044623	1.369	1.46	0.352	0.93	RGNEF	69.3
cg03270619	chr6	168418454	-1.274	1.359	0.352	0.93	KIF25	27.56
cg04225088	chr11	33278186	0.9719	1.037	0.352	0.93	HIPK3	13.16
cg27133496	chr12	6343806	1.035	1.104	0.352	0.93	CD9	92.42
cg09086989	chr22	44490847	-1.502	1.602	0.352	0.93	PARVB	78.81
cg13722708	chr6	32134567	-0.9698	1.035	0.352	0.93	EGFL8	78.66
cg01351992	chr16	1210389	-0.9004	0.9607	0.352	0.93	CACNA1H	38.04
cg04787784	chr16	930179	2.504	2.671	0.352	0.93	LMF1	26.94
cg14071419	chr2	192614128	-0.9336	0.9961	0.352	0.93		78.42
cg01129314	chr1	229685674	-0.4241	0.4525	0.352	0.93	ABCB10	89.94
cg12511023	chr11	65995394	-0.5455	0.582	0.352	0.93	PACS1	89.6
cg24383718	chr16	27650786	-1.209	1.29	0.352	0.93	KIAA0556	68.37
cg25793592	chr17	46343088	-0.6245	0.6663	0.352	0.93	SKAP1	32.37
cg13759852	chr17	8056985	-1.005	1.072	0.352	0.93	PER1	46.94
cg01534141	chr17	9588616	-0.994	1.061	0.352	0.93	USP43	78.47
cg18950228	chr11	16863246	-0.1852	0.1975	0.352	0.93	PLEKHA7	95.84
cg04540118	chr2	147578418	-0.906	0.9666	0.352	0.93		84.33
cg08233359	chr6	110799058	0.9506	1.014	0.352	0.93	SLC22A16	92.42
cg14767639	chr7	70765043	-1.817	1.939	0.352	0.93	WBSCR17	45.42
cg27518016	chr2	74562207	-0.6773	0.7227	0.352	0.93	SLC4A5	10.33
cg04379469	chr7	98568573	-0.3144	0.3355	0.352	0.93	TRRAP	94.66
cg26475577	chr13	109387041	-1.269	1.354	0.352	0.93	MYO16	52.19
cg20220614	chr4	146811745	-0.6563	0.7002	0.352	0.93	ZNF827	89.91
cg14459543	chr12	123597677	-1.193	1.273	0.352	0.93		76.82
cg17779336	chr2	24299434	0.4916	0.5245	0.352	0.93	SF3B14	8
cg01906922	chr14	74552227	-0.2445	0.2609	0.352	0.93	ALDH6A1	3.8
cg13582775	chr8	1328459	-2.086	2.225	0.352	0.93		47.73
cg26180383	chr8	129061048	-0.7506	0.8009	0.352	0.93	MIR1207	82.96
cg03823983	chr11	36421301	-0.3391	0.3618	0.352	0.93	PRR5L	94.3
cg19773045	chr1	153747600	-0.518	0.5526	0.352	0.93	SLC27A3	9.18
cg23451291	chr7	25891427	0.7807	0.833	0.353	0.93		4.36
cg01406080	chr20	42885970	-2.68	2.86	0.353	0.93	GDAP1L1	60.92
cg05907386	chr19	46195928	-0.3919	0.4182	0.353	0.93	QPCTL	3.45
cg01693539	chr2	47917841	0.3678	0.3924	0.353	0.93		96.42
cg08136389	chr19	16363293	-0.751	0.8013	0.353	0.93		79.82
cg09289335	chr20	42144161	-0.4142	0.442	0.353	0.93	L3MBTL	91.65
cg14519524	chr7	17604599	-2.139	2.282	0.353	0.93		41.08
cg05527459	chr1	92012148	-2.448	2.612	0.353	0.93		80.1
cg06285619	chr2	85978355	-0.4247	0.4531	0.353	0.93		9.66
cg18104870	chr5	176973910	-1.036	1.106	0.353	0.93	FAM193B	74.3
cg26414651	chr2	194448772	-2.235	2.384	0.353	0.93		53.03
cg16143731	chr2	29327788	-0.6326	0.675	0.353	0.93	CLIP4	85.11
cg23930133	chr1	4231220	-2.524	2.693	0.353	0.93		60.55
cg13562460	chr6	109311004	1.255	1.339	0.353	0.93	SESN1	81.59
cg23551198	chr17	3585166	1.251	1.335	0.353	0.93	P2RX5	37.13
cg04557125	chr4	41884292	-1.163	1.241	0.353	0.93		10.12
cg23651313	chr3	15533015	-0.8287	0.8843	0.353	0.93	COLQ	82.55
cg08949711	chr12	4382783	-0.2966	0.3164	0.353	0.93	CCND2	5.5
cg08906263	chr3	57261572	-0.3756	0.4008	0.353	0.93	APPL1	6.14
cg00604356	chr7	106507474	-1.462	1.559	0.353	0.93	PIK3CG	69.28
cg01293296	chr3	135790100	-0.5686	0.6067	0.353	0.93	PPP2R3A	22.9
cg16893463	chr8	131220937	-0.263	0.2807	0.353	0.93	ASAP1	95.41
cg13899381	chr6	45991423	-0.9219	0.9837	0.353	0.93	CLIC5	38.65
cg01872224	chr6	46903710	-0.8544	0.9117	0.353	0.93	ADGRF5	33.45
cg04097078	chr22	20784542	-1.204	1.285	0.353	0.93	SCARF2	35.67
cg01384075	chr10	103762390	-0.4241	0.4526	0.353	0.93	C10orf76	90.64
cg12988522	chr12	57623095	2.077	2.216	0.353	0.93	SHMT2	24.95
cg07372207	chr2	88367137	-1.217	1.298	0.353	0.93	SMYD1	72.94
cg11517728	chr15	22955872	-0.7364	0.7858	0.353	0.93	CYFIP1	84.51
cg20231517	chr3	133970847	-1.567	1.672	0.353	0.93	RYK	50.31
cg18231319	chr12	32905909	-0.9235	0.9854	0.353	0.93	YARS2	85.86
cg06291055	chr14	94381030	1.253	1.337	0.353	0.93	FAM181A-AS1	50.17
cg06456958	chr17	80928897	0.2226	0.2375	0.353	0.93	B3GNTL1	97.95
ch.10.119748781R	chr10	119758791	-1.217	1.298	0.353	0.93		46.9
cg27380803	chr17	62034801	-1.132	1.207	0.353	0.93	SCN4A	83.52
cg00814443	chr9	91003462	-0.3076	0.3282	0.353	0.93	SPIN1	3.76
cg07216436	chr3	154951034	-1.305	1.393	0.353	0.93		72.16
cg18775824	chr2	58373770	-0.3514	0.375	0.353	0.93	VRK2	93.22
cg09664204	chr6	160239747	-2.029	2.165	0.353	0.93	PNLDC1	63.1
cg19538724	chr10	50530719	-1.341	1.431	0.353	0.93	C10orf71	64.19
cg10117400	chr4	6992752	-0.7191	0.7673	0.353	0.93	TBC1D14	85.18
cg21549666	chr5	178714604	-1.78	1.899	0.353	0.93	ADAMTS2	77.04
cg09368836	chr10	44889296	-0.5711	0.6094	0.353	0.93		91.21
cg26475097	chr3	49130805	-0.233	0.2486	0.353	0.93	QRICH1	3.4
cg26771315	chr7	139200259	1.485	1.585	0.353	0.93		80.67
cg22866853	chr21	32459093	-0.2484	0.265	0.353	0.93		3.72
cg14329697	chr19	53970840	-0.1351	0.1442	0.353	0.93	ZNF813	1.9
cg06616379	chr10	44126686	-0.9902	1.057	0.353	0.93	ZNF32-AS3	83.25
cg16628893	chr17	21113633	-1.202	1.283	0.353	0.93	TMEM11	92.65
cg10517802	chr4	184243745	-0.3519	0.3755	0.353	0.93	CLDN24	92.95
cg23564243	chr22	46441127	-1.981	2.114	0.353	0.93	LOC100271722	50.7
cg06707081	chr8	11560779	-1.821	1.943	0.353	0.93	GATA4	28.05
cg24955672	chr22	41956735	1.145	1.222	0.353	0.93	CSDC2	38.05
cg19467508	chr19	50379630	-0.167	0.1782	0.353	0.93	AKT1S1	2.04
cg20294640	chr3	150332279	-0.2915	0.3111	0.353	0.93	SELT	93.67
cg18156531	chr3	40348009	-1.184	1.263	0.353	0.93		55.06
cg22238338	chr1	11156882	-0.3381	0.3608	0.353	0.93	EXOSC10	94.13
cg21980779	chr16	27672638	-0.7244	0.773	0.353	0.93	KIAA0556	82.51
cg03889007	chr11	18425904	0.4612	0.4921	0.353	0.93	LDHA	91.69
cg02582391	chr17	74005445	-1.074	1.146	0.353	0.93	EVPL	52.99
cg04492095	chr7	148596304	-0.9888	1.055	0.353	0.93		53.49
cg26536957	chr10	101381059	-0.2973	0.3173	0.353	0.93	SLC25A28	6.06
cg21830413	chr10	70884251	-0.1104	0.1179	0.353	0.93	VPS26A	1.66
cg17219178	chr10	78938872	-0.7119	0.7596	0.353	0.93	KCNMA1	86.82
cg14351287	chr14	73521622	0.9814	1.047	0.353	0.93		82.01
cg06685304	chr10	630384	0.2119	0.2261	0.353	0.93	DIP2C	98
cg25190176	chr1	115300693	-0.2425	0.2588	0.353	0.93	CSDE1	3.4
cg26723459	chr16	89378685	-0.8959	0.9561	0.353	0.93	ANKRD11	62.02
cg12158982	chr22	44351189	0.1163	0.1241	0.353	0.93	SAMM50	1.82
ch.12.1034102F	chr12	50982493	-0.3764	0.4016	0.353	0.93	DIP2B	7.04
cg14774755	chr8	70980603	-1.31	1.398	0.353	0.93	PRDM14	56.01
cg05766140	chr6	391743	-1.94	2.07	0.353	0.93	IRF4	20.29
cg23902969	chr1	159837493	-0.9403	1.003	0.353	0.93		71.08
cg21162198	chr16	68052560	-1.058	1.129	0.353	0.93		57.15
cg20624662	chr7	122849077	-1.109	1.183	0.353	0.93		6.66
cg10726449	chr11	70915830	-0.8488	0.9058	0.353	0.93	SHANK2	76.59
cg04874822	chr9	35658010	-0.3279	0.35	0.353	0.93	RMRP	5.09
cg23298443	chr7	158818164	-1.935	2.065	0.353	0.93	LOC154822	66.06
cg12866368	chr10	21473479	-1.134	1.21	0.353	0.93		54.6
cg21252812	chr12	96588627	0.1673	0.1785	0.353	0.93	ELK3	3.17
cg21883754	chr19	54926437	-0.1633	0.1742	0.353	0.93	TTYH1	2.12
cg18463001	chr5	180611085	-0.3299	0.3521	0.353	0.93		4.32
cg03616828	chr6	47600187	-0.356	0.3799	0.353	0.93		93.57
cg07592079	chr21	17869122	0.8955	0.9557	0.353	0.93	MIR99AHG	89.18
cg03163389	chr10	86053458	-0.8957	0.9559	0.353	0.93	LINC00858	73.47
cg03181493	chr17	62992028	-0.6953	0.742	0.353	0.93		85.13
cg10065957	chr12	65513030	-2.069	2.208	0.353	0.93	WIF1	71.01
cg09764443	chr11	120109778	-0.5875	0.627	0.353	0.93	POU2F3	87.81
cg01328841	chr9	138110289	-1.772	1.891	0.353	0.93		39.63
cg12752956	chr22	32341689	-0.867	0.9253	0.353	0.93	YWHAH	14.35
cg21988105	chr19	625008	-0.4648	0.4961	0.353	0.93	POLRMT	91.96
cg26194172	chr5	96221731	-0.7099	0.7575	0.353	0.93	ERAP2	88.6
cg10069277	chr10	32636407	-0.1144	0.1221	0.353	0.93	EPC1	1.55
cg26263166	chr11	2151342	-1.205	1.286	0.353	0.93	IGF2	60.99
cg04050252	chr6	113022563	-0.5954	0.6354	0.353	0.93		88.03
cg20282158	chr8	13425120	2.178	2.325	0.353	0.93	C8orf48	72.18
cg02480016	chr10	79537097	-0.8948	0.9549	0.353	0.93		80.95
cg04065767	chr10	133921110	-1.117	1.193	0.353	0.93	JAKMIP3	31.87
cg24508471	chr22	30935971	-0.9552	1.019	0.353	0.93		74.97
cg07586739	chr7	12176773	1.003	1.071	0.353	0.93		80.75
cg26492642	chr22	42837616	-0.5411	0.5775	0.353	0.93		91.51
cg04339240	chr16	75295370	-1.069	1.141	0.353	0.93	BCAR1	65.85
cg10755235	chr14	60974039	-2.464	2.629	0.353	0.93		28.01
cg13725516	chr5	140731308	2.751	2.936	0.353	0.93	PCDHGB1	55.26
cg00979438	chr16	73199845	-6.329	6.754	0.353	0.93		66.96
cg23341182	chr10	102046768	-1.294	1.381	0.353	0.93	BLOC1S2	57.99
cg20743933	chr1	33647933	-0.2718	0.29	0.353	0.93	TRIM62	4.34
cg05009934	chr6	123317411	-0.392	0.4183	0.353	0.93	CLVS2	2.55
cg09164715	chr22	25760243	-0.9015	0.9621	0.353	0.93	LRP5L	83.54
cg06838963	chr1	8434720	-1.019	1.088	0.353	0.93	RERE	63.79
cg25011396	chr8	103395444	-1.532	1.634	0.353	0.93	UBR5	24.84
cg18969232	chr2	45156937	-2.922	3.119	0.353	0.93		58.04
cg03939688	chr9	110251706	0.64	0.683	0.353	0.93	KLF4	6.02
cg06287058	chr19	5957460	-0.5947	0.6347	0.353	0.93	RANBP3	89.12
cg18278285	chrX	109590718	-1.014	1.082	0.353	0.93	AMMECR1	86.9
cg08041759	chr4	180031642	-2.446	2.611	0.353	0.93		23.95
cg18352576	chr1	235116658	-1.206	1.288	0.353	0.93		61.69
cg14990438	chr11	47130537	1.047	1.117	0.353	0.93	C11orf49	82.63
cg14895968	chr7	119212405	-1.068	1.14	0.353	0.93		24.17
cg06284449	chr1	248886096	-1.08	1.153	0.353	0.93		81.85
cg24154948	chr12	66061959	1.094	1.168	0.353	0.93		38.49
cg21634842	chr16	82203649	-0.7593	0.8104	0.353	0.93	MPHOSPH6	9.41
cg01779360	chr17	49897628	-2.162	2.308	0.353	0.93	CA10	70.58
cg13163445	chr21	40722325	-0.7366	0.7862	0.353	0.93	HMGN1	87.02
cg13033108	chr2	216638516	-0.5179	0.5528	0.353	0.93	LINC00607	88.63
cg22398959	chr1	174129275	-0.214	0.2284	0.353	0.93	RABGAP1L	3.49
cg08564831	chr21	43186499	-1.22	1.302	0.353	0.93	RIPK4	19.74
cg16983916	chr7	156159713	-0.749	0.7994	0.353	0.93		76.81
cg16891431	chr10	133106078	4.039	4.31	0.353	0.93	TCERG1L	50.82
cg07248321	chr16	19673746	-0.4636	0.4948	0.353	0.93	C16orf62	93.19
cg22477045	chr20	21105832	-0.7466	0.7969	0.353	0.93	KIZ	22.23
cg24731652	chr8	42381196	-0.5027	0.5366	0.353	0.93	SLC20A2	90.56
cg11463368	chr20	30660964	-0.6782	0.7238	0.353	0.93	HCK	86.94
cg00690979	chr9	35755286	-0.485	0.5176	0.353	0.93	MSMP	90.49
cg22481427	chr1	86171840	-0.4868	0.5196	0.353	0.93	ZNHIT6	91.01
cg07787187	chr14	101036254	-0.8146	0.8695	0.353	0.93	BEGAIN	29.37
cg24355174	chr11	118436523	-0.8103	0.8649	0.353	0.93	C11orf60	12.53
cg16150446	chr5	149885174	1.841	1.965	0.353	0.93		82.84
cg07921965	chr11	57283680	-0.9211	0.9831	0.353	0.93	SLC43A1	24.63
cg07951193	chr7	5458896	-1.311	1.399	0.353	0.93	TNRC18	23.11
cg08585558	chrX	133304776	-1.108	1.182	0.353	0.93	MIR20B	86.81
cg04804139	chr12	124901555	-0.3611	0.3854	0.353	0.93	NCOR2	94.17
cg07002382	chr15	44116782	0.1608	0.1716	0.353	0.93	MFAP1	3.25
cg01156508	chr8	104927620	-1.377	1.47	0.353	0.93	RIMS2	22.17
cg27055476	chr2	174137863	-0.8108	0.8654	0.353	0.93	MLK7-AS1	85.74
cg20963750	chr7	69707270	-0.4188	0.447	0.353	0.93	AUTS2	92.99
cg02264238	chr3	51426377	-0.7582	0.8093	0.353	0.93	MANF	34.59
cg03831648	chr12	123430862	-0.4178	0.446	0.353	0.93	ABCB9	93.83
cg19300923	chr1	14026137	-1.133	1.21	0.353	0.93	PRDM2	66.72
cg22821677	chr15	21941178	-1.295	1.382	0.353	0.93	LOC646214	51.94
cg17157234	chr1	99974022	1.007	1.075	0.353	0.93		90.4
cg05273780	chr18	56603531	-1.361	1.453	0.353	0.93	ZNF532	64.76
cg07377662	chr17	81037199	0.1446	0.1543	0.353	0.93	METRNL	2.31
cg10142863	chr8	43405739	0.8659	0.9242	0.353	0.93		91.82
cg13487956	chr18	47340408	0.1398	0.1492	0.353	0.93	SCARNA17	2.35
cg02015741	chr5	3394050	-1.761	1.88	0.353	0.93		49.09
cg22251465	chr2	44588965	-0.2696	0.2877	0.353	0.93	PREPL	3.92
cg15701372	chr22	49429491	-1.575	1.681	0.353	0.93		37.31
cg16462254	chr11	131780278	-1.851	1.976	0.353	0.93	NTM	69.91
cg00248297	chr10	128943833	-0.5972	0.6374	0.353	0.93	FAM196A	88.66
cg06193723	chr12	8761935	-0.3772	0.4026	0.353	0.93	AICDA	5.36
cg14710896	chr10	24671718	-0.7516	0.8022	0.353	0.93	KIAA1217	78.66
cg22537656	chr6	27706246	1.14	1.216	0.353	0.93		8.78
cg26416811	chr6	117197972	0.7004	0.7475	0.353	0.93	RFX6	6.73
cg01163848	chr22	24060637	0.5443	0.581	0.353	0.93	LOC91316	74.36
cg02101355	chr11	121970694	1.391	1.484	0.353	0.93	LOC399959	82.24
cg11375638	chr17	67095769	-1.177	1.256	0.353	0.93	MIR4524B	48.37
cg03796175	chr5	67509164	-0.4149	0.4429	0.353	0.93		93.17
cg14982733	chr11	110019705	-2.168	2.314	0.353	0.93	ZC3H12C	29.08
cg26752796	chr12	299707	-1.561	1.666	0.353	0.93	SLC6A12	57.99
cg06005892	chr11	3177622	-1.46	1.558	0.353	0.93	OSBPL5	49.12
cg06064509	chr20	49615761	-0.7761	0.8285	0.353	0.93		31.48
cg07920568	chr12	131174402	-1.051	1.122	0.353	0.93		38.27
cg15126273	chr13	28578045	-1.298	1.385	0.353	0.93	FLT3	70.56
cg09643186	chr14	65409452	-0.5851	0.6245	0.353	0.93	GPX2	91.71
cg20450401	chr13	51697181	-1.606	1.714	0.353	0.93	LINC00371	41.12
cg00780664	chr19	30935791	-1.821	1.944	0.353	0.93	ZNF536	67.11
cg08608090	chr2	18831812	-1.422	1.518	0.353	0.93		65.97
cg24003020	chr10	72216624	-0.6459	0.6894	0.353	0.93		83.54
cg21953884	chr20	20434285	-0.6296	0.672	0.353	0.93	RALGAPA2	87.98
cg13786863	chr11	68610743	-0.9942	1.061	0.353	0.93	CPT1A	66.34
cg12601911	chr2	106369473	1.205	1.286	0.353	0.93	NCK2	93.46
cg01103836	chr19	17212632	-0.3619	0.3863	0.353	0.93	MYO9B	94.69
cg11940423	chr19	7580917	0.2617	0.2793	0.353	0.93	ZNF358	3.54
cg26965059	chr2	176032539	-0.1705	0.182	0.353	0.93	ATF2	2.37
cg04093499	chr15	73193992	-1.387	1.48	0.353	0.93		40.88
cg27449030	chr2	25042343	-0.6482	0.6919	0.353	0.93	ADCY3	89.79
cg01712297	chr1	32122184	-1.318	1.406	0.353	0.93	COL16A1	78.8
cg10110432	chr11	1311352	-0.3734	0.3985	0.353	0.93	TOLLIP	92.48
cg25363387	chr17	63823864	-2.02	2.156	0.353	0.93	CCDC46	66.74
cg21377712	chr21	45526957	-0.2359	0.2518	0.353	0.93	PWP2	3.03
cg23479323	chrX	106061616	-1.357	1.449	0.353	0.93	TBC1D8B	68.29
cg11398097	chr4	100484902	0.1231	0.1314	0.353	0.93	RG9MTD2	1.52
cg27579832	chr1	156169701	-0.8122	0.867	0.353	0.93	SLC25A44	84.01
cg18645335	chr19	17858607	0.1536	0.1639	0.353	0.93	FCHO1	1.87
cg24950356	chr13	110347275	-0.5181	0.553	0.353	0.93		90.56
cg26942952	chr12	132675762	-1.69	1.804	0.353	0.93		66.03
cg11399222	chr17	18056294	-0.7782	0.8308	0.353	0.93	MYO15A	64.2
cg05429094	chr16	1677598	0.3707	0.3957	0.353	0.93	CRAMP1L	92.74
cg00519346	chr19	44100703	-0.1672	0.1785	0.353	0.93	ZNF576	1.78
cg20169062	chr5	53751411	-1.561	1.667	0.353	0.93	HSPB3	71.95
cg20225749	chr2	946127	1.276	1.362	0.353	0.93	SNTG2	6.81
cg13351028	chr10	346227	-0.2943	0.3141	0.353	0.93	DIP2C	93.63
cg06642397	chr2	132438430	1.563	1.669	0.353	0.93		69.61
cg06894069	chr21	37432453	-0.2255	0.2407	0.353	0.93	SETD4	2.87
cg05289521	chr19	46809953	0.9384	1.002	0.353	0.93	RNU6-66P	90.74
cg23401088	chr2	159921094	-0.6385	0.6816	0.353	0.93	TANC1	89.04
cg07337917	chr8	48203463	-0.4638	0.4951	0.353	0.93	SPIDR	91.23
cg07111868	chr17	50237604	1.513	1.615	0.353	0.93	CA10	16.21
cg05851277	chr13	61259257	-2.263	2.416	0.353	0.93	LINC00378	39.36
cg13856573	chr11	62475078	-0.298	0.3181	0.353	0.93	BSCL2	94.49
cg15301752	chr19	43910076	-2.807	2.996	0.353	0.93	TEX101	70.28
cg24921013	chr7	95157279	0.8031	0.8573	0.353	0.93	ASB4	86.36
cg06242150	chr16	84439784	-1.582	1.689	0.353	0.93	ATP2C2	79.23
cg20798872	chr1	15850838	0.1411	0.1507	0.353	0.93	CASP9	2.86
cg03715269	chr13	95085452	-0.8406	0.8973	0.353	0.93		83.9
cg24837192	chr19	8933509	-0.3637	0.3883	0.353	0.93	ZNF558	93.96
cg01971435	chr8	126374387	-0.6967	0.7437	0.353	0.93	NSMCE2	91.4
cg16744578	chr13	112076340	2.469	2.636	0.353	0.93		55.73
cg03368223	chr20	39609418	-0.9368	1	0.353	0.93		39.12
cg01023344	chr14	60559061	-0.335	0.3577	0.353	0.93	C14orf135	4.25
cg08503964	chr22	47370307	-0.5162	0.5511	0.353	0.93	TBC1D22A	90.21
cg13501967	chr2	95692584	-0.9647	1.03	0.353	0.93	MAL	31.79
cg06079317	chr6	65483308	-2.557	2.73	0.353	0.93	EYS	41.95
cg14756776	chr16	12132254	2.045	2.183	0.353	0.93	SNX29	73.83
cg12037162	chr10	46998903	-0.936	0.9992	0.353	0.93	GPRIN2	69.6
cg09028228	chr5	71618796	0.371	0.3961	0.353	0.93	PTCD2	92.79
cg17378989	chr19	45926751	-0.3376	0.3605	0.353	0.93	ERCC1	4.57
cg21432707	chrX	49593798	1.213	1.294	0.353	0.93	PAGE4	22.13
cg00808170	chr5	140807787	-1.675	1.788	0.353	0.93	PCDHGA4	65.69
cg09805572	chr5	33522546	-0.6481	0.6919	0.353	0.93		92.54
cg09824615	chr14	77600014	-0.9741	1.04	0.353	0.93	ZDHHC22	27.27
cg26527984	chr17	73761562	-1.32	1.409	0.353	0.93	GALK1	60.39
cg10212847	chr19	49665940	-0.8669	0.9255	0.353	0.93	TRPM4	86.16
cg24536827	chr2	146359434	-0.8376	0.8942	0.353	0.93		25.47
cg10397875	chr5	126625742	0.4357	0.4652	0.353	0.93	MEGF10	3.14
cg03991477	chr7	44181092	-1.003	1.071	0.353	0.93	MYL7	38.33
cg01937399	chr7	5233952	-0.2757	0.2943	0.353	0.93	WIPI2	96.34
cg00845020	chr11	112090920	-0.6713	0.7167	0.353	0.93		35.09
cg07687181	chr19	22728831	-1.37	1.463	0.353	0.93		23.87
cg17578275	chr2	9692820	-1.209	1.291	0.353	0.93	ADAM17	42.27
cg26886614	chr17	3976352	-1.238	1.321	0.353	0.93	ZZEF1	76.74
cg13626633	chr5	139024407	-0.3125	0.3336	0.353	0.93		94.32
ch.4.1616659F	chr4	84178312	-2.286	2.44	0.353	0.93		20.84
cg05406265	chr7	55621239	-0.6846	0.7308	0.353	0.93	VOPP1	87.6
cg19769305	chr20	10644610	-0.7967	0.8505	0.353	0.93	JAG1	84.2
cg10113221	chr8	142278543	-0.3187	0.3403	0.353	0.93		94.34
cg20710824	chr17	80560593	-0.8693	0.9281	0.353	0.93	FOXK2	75.85
cg00790906	chr14	56659945	1.259	1.344	0.353	0.93	PELI2	85.62
cg07910010	chr2	223448731	-0.2841	0.3033	0.353	0.93	FARSB	94.51
cg22267551	chr12	54383234	-0.2321	0.2478	0.353	0.93	HOXC10	3.08
cg10211852	chr1	204651934	-0.6807	0.7267	0.353	0.93	LRRN2	87.41
cg04426028	chr2	186843522	-1.476	1.576	0.353	0.93		62.46
cg11592313	chr6	14156518	-2.015	2.151	0.353	0.93		87.1
cg11389425	chr11	57328384	0.4465	0.4767	0.353	0.93	UBE2L6	91.12
cg09505093	chr15	43812192	-0.6364	0.6794	0.353	0.93	MAP1A	86.99
cg04327547	chr6	170126060	-0.3377	0.3606	0.353	0.93		91.82
cg26391902	chr15	93191430	-0.7792	0.8319	0.353	0.93	FAM174B	70.9
cg14202916	chr17	78820924	-0.618	0.6598	0.353	0.93	RPTOR	87.03
cg05158633	chr21	37872280	1.823	1.946	0.353	0.93	CLDN14	38.46
cg02102700	chr22	39664962	-0.6126	0.654	0.353	0.93		86.82
cg01462829	chr4	11430903	-0.8321	0.8884	0.353	0.93	HS3ST1	4.73
cg17418387	chr1	17761802	-0.4957	0.5293	0.353	0.93	RCC2	89.86
cg27213872	chr2	206667827	-0.9948	1.062	0.353	0.93		76.92
cg10633363	chr17	46703854	-1.113	1.188	0.353	0.93	HOXB9	11.69
cg07499950	chr6	35173017	-0.2064	0.2204	0.353	0.93		2.82
cg09290614	chr3	38691371	-1.201	1.282	0.353	0.93	SCN5A	18.83
cg18607251	chr1	53346729	-0.3425	0.3657	0.353	0.93	ZYG11A	93.54
cg24451141	chr18	13756072	-0.543	0.5797	0.353	0.93	RNMT	88.52
cg07995422	chr17	48242686	-0.3929	0.4195	0.353	0.93	SGCA	94.06
cg08808587	chr16	27517043	-1.214	1.296	0.353	0.93	GTF3C1	61.96
cg16816154	chr6	158094468	-0.3291	0.3514	0.353	0.93	ZDHHC14	94.38
cg07494499	chr17	837017	-1.911	2.04	0.353	0.93	NXN	58.85
cg08012199	chr11	110583945	-0.3692	0.3942	0.353	0.93	ARHGAP20	3.93
cg04297686	chr5	93643309	-1.105	1.18	0.353	0.93	C5orf36	88.11
cg03668183	chr3	29031610	-0.9752	1.041	0.353	0.93		91.85
cg12532604	chr3	15823696	-0.4256	0.4544	0.353	0.93	ANKRD28	88.79
cg11525941	chr5	87971950	-1.593	1.701	0.353	0.93	LOC645323	8.64
cg18958339	chr11	129788450	0.4099	0.4376	0.353	0.93	PRDM10	97.33
cg16660734	chr10	64960236	0.402	0.4292	0.353	0.93	JMJD1C	94.13
cg09511815	chr13	73211779	-1.29	1.377	0.353	0.93		20.38
ch.2.207814544R	chr2	208106299	-1.284	1.371	0.353	0.93		25.88
cg07453934	chr11	29040368	-2.551	2.724	0.353	0.93		26.57
cg20712489	chr2	228475395	-0.322	0.3438	0.353	0.93	C2orf83	93.18
cg12928081	chr14	102482233	-0.6375	0.6807	0.353	0.93	DYNC1H1	87.11
cg11950994	chr2	19556849	-2.209	2.359	0.353	0.93	OSR1	27.51
cg10684944	chr6	160486354	-0.6244	0.6667	0.353	0.93	IGF2R	83.93
cg15502970	chr16	28833053	0.6668	0.712	0.353	0.93	ATXN2L	85.26
cg17396707	chr19	48638824	-0.851	0.9086	0.353	0.93	LIG1	85.25
cg00012036	chr17	73775612	-0.4588	0.4899	0.353	0.93	H3F3B	5.67
cg06501991	chr17	79023201	-0.5297	0.5655	0.353	0.93	BAIAP2	91.73
cg14346872	chr14	31500033	2.538	2.71	0.353	0.93	AP4S1	77.7
cg15132937	chr7	143075172	-0.525	0.5605	0.353	0.93		91.29
cg11624479	chr11	9285586	-0.5934	0.6336	0.353	0.93	DENND5A	7.48
cg26118435	chr2	161350826	-0.2446	0.2611	0.353	0.93	RBMS1	4.84
cg27623334	chrX	115594242	2.607	2.783	0.353	0.93	CXorf61	17.65
cg24384486	chr4	6972330	-0.3241	0.346	0.353	0.93	TBC1D14	95
cg15300989	chr14	39583430	-0.2235	0.2386	0.353	0.93	SIP1	2.98
cg16196028	chr22	39673460	-1.103	1.178	0.353	0.93		46.52
cg22825077	chr2	136636976	-0.9552	1.02	0.353	0.93		77.66
cg17290095	chrX	13339903	-3.209	3.427	0.353	0.93	ATXN3L	55.68
cg11428066	chr5	134688497	3.137	3.35	0.353	0.93	H2AFY	90.05
cg18609607	chr8	31578597	-1.668	1.781	0.353	0.93	NRG1	16.37
cg01192172	chr14	50063169	-1.589	1.697	0.353	0.93		57.52
cg19110684	chr5	156536955	-1.33	1.421	0.353	0.93	HAVCR2	72.74
cg01907194	chr14	104003370	-0.9596	1.025	0.353	0.93	TRMT61A	67.09
cg13882414	chr3	39194867	-0.2392	0.2554	0.353	0.93	CSRNP1	3.72
cg20365053	chr17	47279194	-0.5904	0.6305	0.353	0.93		91.42
cg11800152	chr19	38840600	-0.6424	0.6859	0.353	0.93	CATSPERG	82.55
cg24815099	chr6	7301712	0.2926	0.3125	0.353	0.93	SSR1	94
cg20054540	chr17	72546855	-1.009	1.077	0.353	0.93		48.89
cg24628678	chr4	31920739	-2.597	2.773	0.353	0.93		22.89
cg02693498	chr13	24758821	-0.2941	0.314	0.353	0.93	SPATA13	94.11
cg25876087	chr7	73469098	-0.8533	0.9111	0.353	0.93	ELN	39.25
cg14640420	chr1	246670681	0.1396	0.1491	0.353	0.93	SMYD3	2.42
cg07963816	chr1	1169972	0.6429	0.6865	0.353	0.93	B3GALT6	95.16
cg05295217	chr11	36476810	-0.7601	0.8116	0.353	0.93	PRR5L	82.54
cg17473364	chr7	55393355	-0.9599	1.025	0.353	0.93		26.12
cg12587471	chr1	24197017	-0.4588	0.4899	0.353	0.93		92.51
cg17299258	chr19	1076206	0.7809	0.8339	0.353	0.93	HMHA1	15.71
cg00983608	chr7	148990325	-0.6776	0.7235	0.353	0.93	ZNF783	88.83
cg12478874	chr15	80263632	1.761	1.881	0.353	0.93	BCL2A1	32.54
cg18507343	chr17	20434545	-1.182	1.262	0.353	0.93		5.09
cg16064040	chr2	203442565	-1.047	1.118	0.353	0.93		79.4
cg13738456	chr6	42519268	-0.8934	0.954	0.353	0.93		79.22
cg25272143	chr11	62211990	-1.164	1.243	0.353	0.93	AHNAK	68.51
cg11803027	chr12	66150884	1.678	1.791	0.353	0.93		48.57
cg11463779	chr17	27507729	-1.282	1.369	0.353	0.93	MYO18A	62.42
cg11121865	chr7	44485467	-0.2541	0.2713	0.353	0.93	NUDCD3	94.04
cg21391790	chr15	36922618	-0.2769	0.2957	0.353	0.93	C15orf41	93.75
cg13663855	chr14	21095414	-1.417	1.513	0.353	0.93		64.08
cg07714657	chr2	219724408	0.1325	0.1415	0.353	0.93	WNT6	2.09
cg14494365	chr7	157528653	-1.209	1.291	0.353	0.93	PTPRN2	32.52
ch.15.934240F	chr15	64422261	-1.105	1.18	0.353	0.93	SNX1	21.92
cg22839394	chr7	40397500	-1.274	1.361	0.353	0.93	SUGCT	78.13
cg09468386	chr2	103418024	-1.078	1.151	0.353	0.93	TMEM182	64.29
cg20610295	chr21	35208776	-0.7118	0.7601	0.353	0.93	ITSN1	86.34
cg21704448	chr6	132410188	-1.364	1.457	0.353	0.93		62.38
cg14690980	chr7	81400745	2.015	2.152	0.353	0.93	HGF	45.87
cg17580213	chr2	151905356	-2.136	2.281	0.353	0.93		72.95
cg16058496	chr11	64527499	-1.015	1.084	0.353	0.93	PYGM	50.62
cg07626917	chr13	74001264	-1.009	1.077	0.353	0.93		76.38
cg03480935	chr15	67417860	-1.075	1.148	0.353	0.93	SMAD3	42.14
cg03828844	chr17	77037144	1.712	1.828	0.353	0.93	C1QTNF1	87.26
cg20323571	chr1	176999034	-1.228	1.311	0.353	0.93	MIR488	22.09
cg10471451	chr2	27546430	-0.3809	0.4067	0.353	0.93	MPV17	5.95
cg23313725	chr3	172259279	0.8834	0.9433	0.353	0.93		16.75
cg25768944	chr7	121215202	-0.9554	1.02	0.353	0.93		86.44
cg10611516	chr10	6245102	-0.124	0.1324	0.353	0.93	PFKFB3	2.22
cg15081128	chr6	33133752	-0.8016	0.8561	0.353	0.93	COL11A2	39.8
cg06323049	chr16	28943094	-0.9136	0.9756	0.353	0.93	CD19	66.62
cg02530059	chr7	128994387	-0.5178	0.5529	0.353	0.93	AHCYL2	90.7
cg01083884	chr13	113641411	1.489	1.59	0.353	0.93	MCF2L	46.18
cg16842017	chr8	52282601	-2.691	2.874	0.353	0.93	PXDNL	66.83
cg02596826	chr18	269409	-1.386	1.48	0.353	0.93	THOC1	68.85
cg09011316	chr1	16544950	-0.829	0.8853	0.353	0.93		83.32
cg19805450	chr6	149498253	-0.5591	0.5971	0.353	0.93		87.8
cg19317240	chr6	164065012	-0.5011	0.5351	0.353	0.93		90.85
cg11704397	chr6	30831693	-0.5497	0.5871	0.353	0.93		90.28
cg27117701	chr5	43609635	-0.34	0.3631	0.353	0.93	NNT	93.27
cg17497320	chr1	225832858	-0.8599	0.9183	0.353	0.93	ENAH	87.84
cg24590431	chr22	22398683	-1.764	1.884	0.353	0.93		59.53
cg26980167	chr20	45243091	-1.171	1.25	0.353	0.93	SLC13A3	63.54
cg06717302	chr16	2278224	-0.8629	0.9215	0.353	0.93	E4F1	55.83
cg12967579	chr2	65173818	-0.9212	0.9838	0.353	0.93		80.48
cg23878076	chr7	158722321	-0.5363	0.5727	0.353	0.93	WDR60	89.28
cg11668813	chr5	145236262	-2.232	2.383	0.353	0.93		15.52
cg20812378	chr17	77925296	-1.497	1.599	0.353	0.93	TBC1D16	37.3
cg27016262	chr17	1012835	-4.807	5.134	0.353	0.93	ABR	22.12
cg07842837	chr9	19050735	-1.978	2.112	0.353	0.93	RRAGA	43.59
cg02666837	chr6	170578692	-1.043	1.114	0.353	0.93		57.06
cg14703403	chr14	63975065	-0.8862	0.9464	0.353	0.93	PPP2R5E	86.9
cg03303359	chr10	88471773	-0.3659	0.3908	0.353	0.93	LDB3	6.33
cg04969912	chr19	48852104	-1.142	1.22	0.353	0.93	TMEM143	74.97
cg04112523	chr2	170486267	-0.8872	0.9475	0.353	0.93	PPIG	83.32
cg15204036	chr4	109684526	0.8235	0.8795	0.353	0.93	AGXT2L1	13.14
cg06228645	chr10	24652097	0.3735	0.3989	0.353	0.93	KIAA1217	92.52
cg17682309	chr6	132834573	-0.2412	0.2576	0.353	0.93	STX7	3.94
cg26928799	chr17	76340915	-0.9532	1.018	0.353	0.93		36.41
cg03990478	chr1	70819273	-1.683	1.798	0.353	0.93	HHLA3	14.07
cg08405284	chr19	15947148	-0.9046	0.9661	0.353	0.93		10.86
cg21174152	chr1	19229310	-0.2115	0.2258	0.353	0.93	ALDH4A1	2.82
cg07644190	chr4	90044716	-1.163	1.242	0.353	0.93		44.89
cg03245912	chr6	35657040	-0.8455	0.903	0.353	0.93	FKBP5	39.8
cg11473258	chr9	4690409	-0.9762	1.043	0.353	0.93	CDC37L1	93.82
cg06587331	chr7	101414700	-1.109	1.185	0.353	0.93		61.63
cg22551243	chr1	215063597	-1.091	1.165	0.353	0.93		65.73
cg03183094	chrX	154522141	-1.389	1.483	0.353	0.93	CLIC2	50.56
cg04189679	chr19	13138055	-0.9191	0.9816	0.353	0.93	NFIX	81.4
cg15949610	chr5	145846322	-0.4421	0.4722	0.353	0.93	TCERG1	92.52
cg02400001	chr11	26589503	-1.045	1.116	0.353	0.93	MUC15	66.66
cg06609430	chr15	66626222	-0.4202	0.4487	0.353	0.93	DIS3L	91.33
cg23503796	chr19	8385921	0.1673	0.1787	0.353	0.93	NDUFA7	1.55
cg09432349	chr6	156737659	-1.773	1.894	0.353	0.93		40.92
cg03785652	chr10	99786488	-1.178	1.258	0.353	0.93	CRTAC1	71.9
cg08956101	chr7	14543945	-3.267	3.489	0.353	0.93	DGKB	68.22
cg18598642	chr4	152497130	-0.8801	0.9399	0.353	0.93	FAM160A1	78.81
cg22064757	chr11	70668337	-0.924	0.9868	0.353	0.93	SHANK2	88.61
cg24737252	chr6	17710864	-0.655	0.6996	0.353	0.93		13.67
cg10780074	chr3	4365061	-1.038	1.108	0.353	0.93		71.77
cg22981611	chr9	127650777	-0.5033	0.5375	0.353	0.93	GOLGA1	91.95
cg14508379	chr2	224467895	-1.845	1.97	0.353	0.93	SCG2	70.3
cg05871955	chr21	30867977	-0.4598	0.4911	0.353	0.93		92.53
cg20194872	chr6	41519635	-0.4288	0.458	0.353	0.93	FOXP4	91.86
cg02564522	chr22	39895671	-0.9607	1.026	0.353	0.93	MIEF1	51.38
cg23982229	chr1	71546782	-0.2409	0.2573	0.353	0.93	ZRANB2	2.92
cg24791218	chr4	163085276	-0.201	0.2147	0.353	0.93	FSTL5	3.18
cg22758460	chr22	32480814	-1.304	1.392	0.353	0.93	SLC5A1	58.52
cg24404973	chr5	170814108	-0.3849	0.4111	0.353	0.93	NPM1	3.67
cg24834300	chr18	40976200	-2.032	2.17	0.353	0.93		70.51
cg03067898	chr1	47651460	-0.8356	0.8925	0.353	0.93	PDZK1IP1	88.92
cg09768455	chr4	39615040	-1.078	1.151	0.353	0.93	SMIM14	73.8
cg00791758	chr6	34012985	-1.431	1.528	0.353	0.93	GRM4	46.08
cg06655108	chr7	56165514	-1.33	1.42	0.353	0.93		71.76
cg15338389	chr17	2578966	-0.5653	0.6038	0.353	0.93	PAFAH1B1	88.84
cg22129074	chr11	74204105	-0.2824	0.3016	0.353	0.93	LIPT2	2.97
cg00953443	chr8	141577413	0.9866	1.054	0.353	0.93	EIF2C2	86.18
cg07568616	chr13	94150324	-1.75	1.869	0.353	0.93	GPC6	62.99
cg05801999	chr19	36737202	-1.136	1.213	0.353	0.93		16.48
cg09707074	chr9	101949944	-2.437	2.603	0.353	0.93		45.35
cg19557713	chr17	74575586	-0.6254	0.6679	0.353	0.93	ST6GALNAC2	87.38
cg10937511	chr2	242753187	-2.336	2.495	0.353	0.93	NEU4	73.92
cg24233992	chr5	14588320	-1.514	1.617	0.353	0.93	FAM105A	59.08
cg19646227	chr1	238081674	-1.657	1.77	0.353	0.93	LOC100130331	54.54
cg15745205	chr8	1957008	-2.5	2.67	0.353	0.93		46.87
cg00346493	chr14	102533484	-1.329	1.42	0.353	0.93		72.07
cg14456900	chr7	43909588	-0.2791	0.2981	0.353	0.93	MRPS24	4.22
cg08888956	chr12	86267839	-0.9179	0.9804	0.353	0.93	NTS	17.02
cg23380974	chr1	152741627	1.42	1.517	0.353	0.93		41.13
cg07015354	chr15	63675552	-1.393	1.488	0.353	0.93	CA12	90.44
cg12437239	chr3	167814123	1.792	1.914	0.353	0.93	GOLIM4	5.37
cg18996776	chr3	160284003	-0.2839	0.3032	0.353	0.93	KPNA4	3.72
cg24989451	chr7	123050949	1.248	1.333	0.353	0.93		19.17
cg11697870	chr6	161695026	-0.2908	0.3106	0.353	0.93	AGPAT4	4.82
cg04526123	chr2	163534260	-3.093	3.304	0.353	0.93	KCNH7	61.38
cg01926777	chr3	23155655	-1.04	1.111	0.353	0.93		54.08
cg09470931	chr6	114225882	-1.313	1.403	0.353	0.93	FLJ34503	73.02
cg16228524	chr8	142881605	-1.173	1.253	0.353	0.93		37.75
cg03955483	chr19	44324481	3.134	3.348	0.353	0.93	LYPD5	48.64
cg20300486	chr5	158637358	-0.8188	0.8746	0.353	0.93	RNF145	28.89
cg06382173	chr1	159021050	-1.5	1.602	0.353	0.93	IFI16	76.92
cg23766326	chr3	72598871	-0.6071	0.6485	0.353	0.93		89.15
cg08139059	chr14	105851329	-0.4988	0.5329	0.353	0.93	PACS2	89.83
cg20132820	chr18	74167981	-1.427	1.525	0.353	0.93	ZNF516	43.29
cg24892374	chr10	94866844	1.758	1.878	0.353	0.93		84.49
cg06785746	chr17	44896166	-0.3121	0.3334	0.353	0.93	WNT3	2.39
cg07405330	chr3	39547215	-0.7172	0.7661	0.353	0.93	MOBP	85.29
cg00527970	chr13	113862372	0.4263	0.4553	0.353	0.93	CUL4A	7.73
cg16206675	chr3	48499219	-0.2509	0.2681	0.353	0.93	ATRIP	94.83
cg08361315	chr7	18163892	-0.9095	0.9715	0.353	0.93	HDAC9	27.94
cg14600885	chr5	150040280	-0.9715	1.038	0.353	0.93	MYOZ3	44.2
cg12500273	chr16	51058723	-1.546	1.652	0.353	0.93	LOC101927334	42.35
cg04385058	chr19	3679956	0.4758	0.5083	0.353	0.93	PIP5K1C	91.35
cg00188748	chr9	130564509	-1.706	1.822	0.353	0.93	FPGS	66.39
cg08346078	chr19	680592	0.1281	0.1369	0.353	0.93	FSTL3	2.51
cg10187559	chr19	54926277	-3.149	3.363	0.353	0.93	TTYH1	41.12
cg11964145	chr2	190523706	-1.048	1.119	0.353	0.93		73.5
cg13177921	chr11	64564322	-0.4906	0.524	0.353	0.93	MAP4K2	89.43
cg10310642	chr2	74104385	-1.014	1.083	0.353	0.93		46.52
cg13299440	chr1	218101823	-4.298	4.591	0.353	0.93		65.3
cg00959463	chr2	31698601	-1.898	2.028	0.353	0.93		31.91
cg14963498	chr8	103249127	-1.447	1.546	0.353	0.93	RRM2B	55.91
cg26843278	chr10	131194523	-2.222	2.373	0.353	0.93		48.87
cg07713886	chr22	47102309	0.5759	0.6152	0.353	0.93	CERK	91.56
cg10763247	chr3	61066614	-0.4772	0.5098	0.353	0.93	FHIT	93
cg03150925	chr1	178688694	-1.237	1.322	0.353	0.93		69.04
cg03946269	chr1	38259490	0.1485	0.1586	0.353	0.93	MANEAL	2.16
cg16316416	chr5	38888843	-0.5032	0.5375	0.353	0.93	OSMR	91.78
cg12417702	chrX	100604006	0.146	0.156	0.353	0.93	TIMM8A	2.42
cg24166893	chr2	185462338	1.3	1.389	0.353	0.93	ZNF804A	10.27
cg02993010	chr8	124780839	-0.6194	0.6617	0.353	0.93	FAM91A1	6.71
cg17363688	chr8	144467681	-0.8565	0.915	0.353	0.93		12.01
cg21558545	chr12	71834859	0.4085	0.4363	0.353	0.93	LGR5	6.18
cg02133716	chr8	128981622	-1.211	1.294	0.353	0.93	PVT1	56.28
ch.6.12513936F	chr6	12405950	-0.4228	0.4517	0.353	0.93		13.9
cg04669465	chrX	49019098	-1.28	1.368	0.353	0.93	MAGIX	76.81
cg15626350	chr6	152130207	-0.6735	0.7195	0.353	0.93	ESR1	9.57
cg04319606	chr2	26785290	-1.253	1.339	0.353	0.93	C2orf70	12.16
cg07556779	chr3	13686934	-0.5777	0.6171	0.353	0.93		89.32
cg04771023	chr16	75617114	-1.035	1.106	0.353	0.93		78.65
cg06481013	chr11	17573592	-1.458	1.558	0.353	0.93	OTOG	70.26
cg06196398	chr2	135801115	-2.024	2.162	0.353	0.93		34.31
cg13603465	chr14	23952807	-0.9033	0.965	0.353	0.93		78.52
cg17706896	chr19	46406599	-0.3112	0.3324	0.353	0.93	MYPOP	5.42
cg07451798	chr3	128579948	-0.7354	0.7856	0.353	0.93		90.47
cg18572276	chr9	112860970	-0.5115	0.5464	0.353	0.93	PALM2-AKAP2	91.6
cg04422798	chr14	99624172	-1.798	1.921	0.353	0.93		48.21
cg20151811	chr12	53426096	-1.01	1.079	0.353	0.93	EIF4B	74.4
cg12800030	chr17	46795860	-1.922	2.054	0.353	0.93		38.12
cg10872678	chr1	24433350	-0.3658	0.3908	0.353	0.93	MYOM3	93.7
cg22058441	chr4	187848982	-1.489	1.591	0.353	0.93		48.18
cg24908046	chr7	7310899	-0.7302	0.78	0.353	0.93	LOC101927354	23.81
cg05962517	chr22	24828150	-0.4811	0.514	0.353	0.93	ADORA2A	91.31
cg19823803	chr4	55549850	-1.148	1.226	0.353	0.93	KIT	20.94
cg18167921	chr1	68963198	-1.838	1.963	0.353	0.93	DEPDC1	37.61
cg19762965	chr11	35457895	-0.7288	0.7786	0.353	0.93	PAMR1	89.75
cg18341551	chr4	2420051	-0.3682	0.3934	0.353	0.93	CFAP99	7.07
cg06182359	chr1	161088957	-1.229	1.313	0.353	0.93	PFDN2	36.57
cg02001991	chr4	71992842	-1.517	1.621	0.353	0.93		45.01
cg10281968	chr1	33633217	-0.6391	0.6828	0.353	0.93	TRIM62	42.23
cg08260658	chr5	132155330	-1.135	1.213	0.353	0.93		14.44
cg16543024	chr13	104699034	-1.743	1.862	0.353	0.93		82.49
cg08546213	chr2	198300208	-0.3048	0.3256	0.353	0.93	SF3B1	4.12
cg16553757	chr15	67007131	-1.047	1.119	0.353	0.93	SMAD6	81.22
cg17194502	chr18	56735615	-1.117	1.193	0.353	0.93		45.73
cg04767934	chr17	26929125	0.6829	0.7295	0.353	0.93		85.1
cg25126812	chr14	69445989	-0.317	0.3386	0.353	0.93	ACTN1	4.63
cg21376738	chr3	10289910	-0.3009	0.3214	0.353	0.93	TATDN2	3.6
cg20883194	chr12	45801769	0.5783	0.6178	0.353	0.93	ANO6	87.24
cg25369245	chr3	130239567	-2.002	2.139	0.353	0.93		53.37
cg24899577	chr20	39766767	-0.4493	0.48	0.353	0.93	PLCG1-AS1	5.61
cg12081072	chr8	19120179	-0.6155	0.6575	0.353	0.93		89.94
cg06824538	chr1	159130368	-2.04	2.179	0.353	0.93		34.39
cg25480395	chr5	93447204	-0.5038	0.5382	0.353	0.93	FAM172A	6.63
cg12052228	chr1	62763978	-0.7647	0.817	0.353	0.93	KANK4	78.65
cg02180233	chr12	133406309	-1.277	1.364	0.353	0.93	GOLGA3	39.1
cg21122529	chr19	16652680	-0.3068	0.3278	0.353	0.93	CHERP	4.39
cg03806261	chr4	165854246	-0.7622	0.8143	0.353	0.93		68.92
cg26884886	chr6	32097857	0.5706	0.6096	0.353	0.93	FKBPL	7.71
cg06736785	chr7	132260175	-1.964	2.098	0.353	0.93	PLXNA4	53.17
cg09183693	chr9	136086061	-1.181	1.262	0.353	0.93	OBP2B	32.53
cg13433612	chr11	115774292	-1.984	2.12	0.353	0.93		80.57
cg00017557	chr6	10687886	-1.141	1.219	0.353	0.93	C6orf52	80.25
cg10850150	chr1	89357638	-0.2953	0.3154	0.353	0.93	GTF2B	4.23
cg00423987	chr2	47712095	-0.9224	0.9855	0.353	0.93		76.69
cg18232722	chrX	102863013	3.058	3.267	0.353	0.93	TCEAL3	74.67
cg10178836	chr19	41119278	0.2846	0.3041	0.353	0.93	LTBP4	3.43
cg08580081	chr10	22046095	-1.274	1.361	0.353	0.93	DNAJC1	68.01
cg13613280	chr1	115881044	-1.118	1.194	0.353	0.93	NGF	19.63
cg27297190	chr2	74400501	1.292	1.381	0.353	0.93	MOB1A	62.69
cg20774052	chr7	8009847	-0.245	0.2618	0.353	0.93	LOC100505921	3.78
cg20375220	chr12	79257667	-0.2346	0.2506	0.353	0.93	SYT1	2.88
cg00550824	chr12	44641467	-0.6472	0.6914	0.353	0.93	TMEM117	91.86
cg19440992	chr15	56644473	-0.6526	0.6972	0.353	0.93		88.83
cg00497232	chr4	6665905	2.015	2.153	0.353	0.93		53.42
cg14758286	chr11	36475492	-1.067	1.139	0.353	0.93	PRR5L	41.65
cg11577107	chr11	111745797	-0.518	0.5535	0.353	0.93	FDXACB1	92.28
cg04136490	chr14	21053613	-0.6146	0.6566	0.353	0.93	RNASE11	89.69
cg15658249	chr19	36430810	-1.986	2.122	0.353	0.93	LRFN3	58.8
cg10195726	chr16	88538355	-0.8313	0.8882	0.353	0.93	ZFPM1	78.65
cg25670451	chr12	6487677	-0.8778	0.9379	0.353	0.93	SCNN1A	87.65
cg26848027	chr4	185672025	-0.9517	1.017	0.353	0.93		76.85
cg13308392	chr7	32543574	-2.536	2.709	0.353	0.93	AVL9	86.55
cg06895946	chr16	1367758	-0.8853	0.9459	0.353	0.93	UBE2I	68.32
cg06696240	chr8	99049441	-0.3128	0.3342	0.353	0.93		5.04
cg22821834	chr14	59931541	-5.455	5.829	0.353	0.93	GPR135	20.18
cg21941877	chr2	220594674	-0.4145	0.4429	0.353	0.93		91.86
cg00363980	chr8	29593749	-0.6452	0.6893	0.353	0.93	LINC00589	86.79
cg04385765	chr7	5122887	-2.353	2.514	0.353	0.93		64.11
cg08248330	chr1	21020048	-0.3345	0.3574	0.353	0.93	KIF17	93.11
cg18756536	chr11	57406473	0.2236	0.2389	0.353	0.93		4.99
cg01942776	chr14	30920008	-2.042	2.182	0.353	0.93		64.68
cg12124731	chr1	151170706	-0.2108	0.2252	0.353	0.93	PIP5K1A	2.93
cg03253629	chr4	105416336	0.1908	0.2038	0.353	0.93		3.63
cg12499372	chr9	113800507	0.2486	0.2656	0.353	0.93	LPAR1	3.05
cg15283352	chr6	94595920	2.758	2.946	0.353	0.93		76.33
cg09884843	chr2	172820800	-0.7111	0.7598	0.353	0.93	HAT1	87.12
cg12492380	chr7	98872169	-0.9016	0.9633	0.353	0.93	MYH16	76.62
cg11088968	chr5	176050495	-1.107	1.183	0.353	0.93	SNCB	75.37
cg05401920	chr15	83652038	0.4551	0.4863	0.353	0.93		92.53
cg24146578	chr16	1772597	-0.9406	1.005	0.353	0.93	MAPK8IP3	80.51
cg25575873	chr5	14418960	-0.3838	0.41	0.353	0.93	TRIO	92.87
cg27122888	chr11	64379586	-0.9952	1.063	0.353	0.93	NRXN2	76.39
cg05025860	chr4	115256327	-2.128	2.274	0.353	0.93		22.35
cg11738890	chr14	68938539	-0.8732	0.933	0.353	0.93	RAD51B	76.75
cg08038231	chr3	54656965	0.7828	0.8365	0.353	0.93	CACNA2D3	91.19
cg13645001	chr12	22199579	0.9986	1.067	0.353	0.93	CMAS	19.02
cg22967865	chr7	96638339	-1.355	1.448	0.353	0.93	DLX6	67.32
cg17914350	chr19	50986377	-1.341	1.433	0.353	0.93	C19orf63	82.29
cg21394607	chr4	138291661	0.7816	0.8352	0.353	0.93		17.65
cg27204356	chr16	54281055	-0.9778	1.045	0.353	0.93	LOC100996338	87.4
cg20749576	chr3	128292718	-1.36	1.453	0.353	0.93	C3orf27	61.07
cg11832804	chr5	1279449	-1.71	1.827	0.353	0.93	TERT	85.03
cg14442689	chr15	89929102	-0.8125	0.8681	0.353	0.93	LINC00925	85.01
cg13709639	chr12	49526040	-1.164	1.244	0.353	0.93	TUBA1B	64.32
cg16279088	chr6	158653551	0.1281	0.1368	0.353	0.93		2.07
cg10840460	chr1	3496139	-1.907	2.038	0.353	0.93	MEGF6	68.14
cg17127166	chr20	60881540	-0.6657	0.7113	0.353	0.93	ADRM1	93.33
cg02640489	chr2	219153935	-0.664	0.7095	0.353	0.93	PNKD	26.05
cg01929855	chr4	6107649	1.562	1.669	0.353	0.93	JAKMIP1	86.68
cg15062759	chr4	147398379	0.6053	0.6468	0.353	0.93	SLC10A7	85.18
cg02228118	chr1	46686657	-1.284	1.372	0.353	0.93	LURAP1	81.49
cg10777089	chr9	124930871	-0.935	0.9991	0.353	0.93	MORN5	17.88
cg00186252	chrX	54076522	-1.561	1.668	0.353	0.93		62.94
cg07954706	chr1	110164547	-1.097	1.172	0.353	0.93	AMPD2	70.07
cg24189696	chr19	10585866	-0.861	0.92	0.353	0.93		21.55
cg18192668	chr7	98604183	-0.3214	0.3434	0.353	0.93	TRRAP	94.66
cg13286281	chr22	21386999	-0.4305	0.46	0.353	0.93	SLC7A4	6.21
cg19991108	chr10	29353514	0.7655	0.8179	0.353	0.93		13.04
cg17212371	chr16	26828201	-1.229	1.313	0.353	0.93		37
cg18516150	chr3	148614668	-1.468	1.568	0.353	0.93	CPA3	37.83
cg16870419	chr9	136749511	-0.7215	0.771	0.353	0.93	VAV2	85.63
cg24037934	chr3	125153471	-0.6657	0.7114	0.353	0.93		86.88
cg11757137	chr7	77069112	-0.3735	0.3992	0.353	0.93		5.79
cg08587797	chr10	102988852	-1.988	2.124	0.353	0.93	LBX1	13.99
cg04062868	chr5	156391648	-1.956	2.09	0.353	0.93	TIMD4	41.34
cg18628676	chr16	88003045	0.3263	0.3487	0.353	0.93	BANP	94.6
cg07521266	chr8	8112033	-0.8223	0.8788	0.353	0.93		70.06
cg08619119	chr6	13575098	-0.2351	0.2513	0.353	0.93	SIRT5	3.65
cg15228774	chr16	1206392	-0.7092	0.7578	0.353	0.93	CACNA1H	31.96
cg00997699	chr1	208390532	-0.4446	0.4751	0.353	0.93	PLXNA2	93.23
cg11416384	chr4	37246827	1.445	1.544	0.353	0.93	KIAA1239	3.96
cg02493842	chr19	46138689	-2.485	2.655	0.353	0.93	EML2	79.77
cg19078037	chr18	77329049	1.485	1.587	0.353	0.93		43.37
cg10086328	chr12	7341276	-1.495	1.598	0.353	0.93	PEX5	32
cg02131155	chr4	148974732	-0.8048	0.86	0.353	0.93	ARHGAP10	87.46
cg22546775	chr12	66697281	-1.053	1.125	0.353	0.93	HELB	59.91
cg25324047	chr10	22765840	-3.36	3.591	0.353	0.93		23.92
cg22972366	chr17	4578632	-0.2937	0.3138	0.353	0.93	PELP1	94.91
cg04333326	chr2	220246735	-0.2867	0.3064	0.353	0.93	DNPEP	94.38
cg16591159	chr16	31487813	-1.86	1.988	0.353	0.93	TGFB1I1	46.41
cg07847482	chr16	67033161	-0.2706	0.2891	0.353	0.93	CES4A	95.42
cg19382705	chr6	149125626	-0.9438	1.009	0.353	0.93	UST	81.44
cg14235800	chr9	104238593	-2.406	2.572	0.353	0.93	C9orf125	75.7
cg08440803	chr9	35080659	-0.6006	0.6418	0.353	0.93	FANCG	8.04
cg18881723	chr1	160616870	-1.393	1.489	0.353	0.93	SLAMF1	66.25
cg26717563	chr19	3006111	-0.9173	0.9802	0.353	0.93	TLE2	83.15
cg01120404	chr15	34651912	-0.5016	0.536	0.353	0.93	LPCAT4	93.71
cg10496659	chr16	75524926	-0.4087	0.4368	0.353	0.93	CHST6	91.23
cg10274208	chr13	41351044	-1.383	1.478	0.353	0.93		48.86
ch.15.415873F	chr15	41279195	-0.6421	0.6861	0.353	0.93	INO80	10.79
cg10207240	chr12	122356781	-1.156	1.236	0.353	0.93	WDR66	77
cg05966078	chr3	184282246	3.282	3.508	0.353	0.93	EPHB3	69.4
cg20013865	chr13	21892905	-1.314	1.404	0.353	0.93		72.4
cg11589567	chr1	175570022	-0.6422	0.6863	0.353	0.93	TNR	87.25
cg04436500	chr7	143055661	-0.2846	0.3042	0.353	0.93	FAM131B	94.53
cg15756996	chr6	108011444	-1.132	1.21	0.353	0.93		66.88
cg25399403	chr14	38640604	-0.9687	1.035	0.353	0.93		30.86
cg01770990	chr2	27594035	-0.2378	0.2542	0.353	0.93	SNX17	2.58
cg19046661	chr12	124926203	-0.7761	0.8294	0.353	0.93	NCOR2	88.68
cg09671582	chr18	29077230	-0.4143	0.4428	0.353	0.93	DSG2	91.84
cg26533221	chr8	8147144	-0.3496	0.3736	0.353	0.93		4.72
cg13626582	chr15	57592083	-1.286	1.374	0.353	0.93	LOC283663	83.05
cg12376941	chr18	47901635	-1.343	1.435	0.353	0.93	SKA1	2.7
cg15667931	chr20	62004701	-1.737	1.857	0.353	0.93		38.51
cg10290870	chr1	54665718	-0.156	0.1667	0.353	0.93	CYB5RL	2.05
cg27636925	chr5	266909	0.98	1.047	0.353	0.93		97.21
cg17083342	chr9	140915409	-1.375	1.469	0.353	0.93	CACNA1B	74.83
cg04748704	chr7	136553243	-3.317	3.545	0.353	0.93	CHRM2	27.39
cg06967014	chr20	2384240	0.3721	0.3977	0.353	0.93	TGM6	97.32
cg13997667	chr1	31140913	-1.078	1.152	0.353	0.93		83.28
cg07781040	chr3	8664898	0.3607	0.3854	0.353	0.93	C3orf32	5.16
cg04528477	chr2	176932458	1.689	1.805	0.353	0.93		74.08
cg05353415	chr7	42276004	0.5075	0.5424	0.353	0.93	GLI3	7.27
cg21208806	chr1	183605960	-0.8282	0.8851	0.353	0.93	ARPC5	34.8
cg00683996	chr1	161195704	-0.2462	0.2631	0.353	0.93	MIR5187	2.79
cg26469597	chr16	30366960	0.1097	0.1172	0.353	0.93	CD2BP2	1.64
cg21549639	chr19	45394156	-1.078	1.153	0.353	0.93	TOMM40	9.19
cg17339182	chr10	131579409	-1.575	1.683	0.353	0.93		46.53
cg14189634	chr16	4566306	-0.5293	0.5657	0.353	0.93	CDIP1	89.38
cg03242507	chr15	36649226	-1.082	1.156	0.353	0.93		80.67
cg19342530	chr4	156727717	0.7423	0.7933	0.353	0.93	GUCY1B3	87.83
cg25221919	chr1	234845770	0.8709	0.9308	0.353	0.93		33.52
cg20692429	chr2	173723633	0.7725	0.8257	0.353	0.93	RAPGEF4	88.51
cg16523488	chr1	168359405	1.799	1.923	0.353	0.93		84.86
cg00734968	chr2	33166263	-0.8744	0.9345	0.353	0.93	LOC100271832	82.82
cg05197803	chr14	74762651	-0.7327	0.7831	0.353	0.93	ABCD4	88.02
cg01581024	chr8	142009794	-1.063	1.137	0.353	0.93	PTK2	80.8
cg18853964	chr12	123859198	-0.4178	0.4465	0.353	0.93		91.43
cg02101832	chr12	65069842	-1.144	1.223	0.353	0.93	RASSF3	75.02
cg06968871	chr22	42342698	0.2503	0.2676	0.353	0.93	CENPM	4.31
cg23047415	chr5	33982208	-1.134	1.212	0.353	0.93	SLC45A2	76.45
cg10727831	chr1	211859736	-0.295	0.3153	0.353	0.93		94.17
cg00004723	chr19	19555407	-0.6968	0.7448	0.353	0.93	GATAD2A	86.57
cg04881646	chr7	45175515	-0.3058	0.3268	0.353	0.93		95.26
cg02172466	chr1	10708003	-0.5402	0.5774	0.353	0.93	CASZ1	93.25
cg27555365	chr17	7338618	-0.2789	0.2981	0.353	0.93	TMEM102	3.98
cg21890646	chr14	91816120	-1.324	1.415	0.353	0.93	CCDC88C	74.08
cg11632592	chr7	130070993	1.458	1.558	0.353	0.93	TSGA14	72.99
cg19214024	chr19	3227772	-1.157	1.237	0.353	0.93	BRUNOL5	42.73
cg01136235	chr2	4991642	-1.195	1.277	0.353	0.93		86.84
cg01013618	chr4	136294066	-0.702	0.7503	0.353	0.93		88.2
cg03260790	chr12	56211718	-0.2623	0.2804	0.353	0.93	ORMDL2	3.16
cg24578995	chr12	50589891	-0.8867	0.9477	0.353	0.93	LIMA1	72.45
cg16007753	chr11	84141927	-1.502	1.605	0.353	0.93	DLG2	73.62
cg00784009	chr3	195769614	-0.6541	0.6992	0.353	0.93		86.51
cg23910413	chr5	140105405	-0.3859	0.4124	0.353	0.93	VTRNA1-3	5.17
cg02997638	chr9	70489047	-1.948	2.082	0.353	0.93	CBWD5	67.83
cg11613735	chrX	20137655	-2.08	2.223	0.353	0.93		50.57
cg05168419	chrX	38114129	-1.377	1.471	0.353	0.93		81.52
cg12076770	chr11	2012180	-1.189	1.271	0.353	0.93	MRPL23-AS1	61.32
cg17850540	chr10	126239847	-0.3327	0.3557	0.353	0.93	LHPP	94.18
cg02805689	chr13	111722259	2.9	3.1	0.353	0.93		85.88
cg10645678	chr9	37485478	-0.8196	0.876	0.353	0.93	POLR1E	28.89
cg20744362	chr22	50050164	-2.611	2.791	0.353	0.93	C22orf34	64.06
cg23766742	chr16	5488843	-2.054	2.196	0.353	0.93		51.91
cg20114732	chr6	166579135	1.318	1.409	0.353	0.93	T	5.89
cg14850784	chr16	1430103	-0.9743	1.041	0.353	0.93	UNKL	46.38
cg18732172	chr11	504301	1.975	2.111	0.353	0.93	RNH1	59.08
cg03398951	chr17	78915842	1.003	1.072	0.353	0.93	RPTOR	88.5
cg00325499	chrX	64914608	-1.499	1.602	0.353	0.93	MSN	53.08
cg05045194	chr16	87276506	-0.3254	0.3478	0.353	0.93		93.26
cg11364888	chr12	116920304	2.755	2.945	0.353	0.93		69.95
cg14025883	chr9	5436224	1.254	1.341	0.353	0.93	C9orf46	80.61
cg02280309	chr1	155270960	-0.6897	0.7372	0.353	0.93	PKLR	81.84
cg21626067	chr10	131579864	2.647	2.829	0.353	0.93		60.9
cg01428055	chr2	241261912	-1.512	1.617	0.353	0.93		67.64
cg07352390	chr6	119948361	-1.373	1.468	0.353	0.93		55.82
cg10015946	chr2	44543061	-0.33	0.3527	0.353	0.93	SLC3A1	93.59
cg02973057	chr22	31494860	-0.3552	0.3797	0.353	0.93	SMTN	96.55
cg22874255	chr19	1768630	1.783	1.906	0.353	0.93	ONECUT3	21.52
cg11950982	chr21	46269126	-0.669	0.7151	0.353	0.93		78.31
cg17674021	chr7	150200831	-1.363	1.457	0.353	0.93		84.05
cg26308584	chr8	134902700	-1.772	1.894	0.353	0.93	LOC101927822	62.44
cg14486372	chr13	25469406	-0.3147	0.3364	0.353	0.93	CENPJ	96.31
cg17565490	chr20	3766961	-0.3471	0.371	0.353	0.93	CENPB	4.45
cg24155739	chr1	3078524	2.006	2.144	0.353	0.93	PRDM16	67.23
cg04840930	chr6	144329997	-0.5233	0.5594	0.353	0.93	PLAGL1	90.45
cg01260366	chr20	32307172	-0.9814	1.049	0.353	0.93	PXMP4	68.56
cg07179260	chr5	173044025	-0.8471	0.9055	0.353	0.93	BOD1	13.2
cg01951307	chrX	133940723	-0.8804	0.9411	0.353	0.93	FAM122C	80.34
cg09967192	chr8	1153004	-3.763	4.022	0.353	0.93		71.32
cg21459919	chr1	17051392	-1.192	1.274	0.353	0.93		73.95
cg05768044	chr16	53243559	-0.6651	0.711	0.353	0.93	CHD9	85.17
cg19270118	chr1	154553118	-0.5633	0.6021	0.353	0.93		82.5
cg20928950	chr13	113976443	-0.6073	0.6491	0.353	0.93	LAMP1	88.62
cg11542209	chr10	80932954	-0.7335	0.784	0.353	0.93	ZMIZ1	85.57
cg21797551	chr9	13109980	1.275	1.363	0.353	0.93	MPDZ	60.2
cg20210365	chr4	108980395	-0.7394	0.7904	0.353	0.93	LEF1	88.37
cg09135656	chr5	140625848	3.22	3.441	0.353	0.93	PCDHB15	39.9
cg14169619	chr21	31710057	-1.503	1.607	0.353	0.93	KRTAP27-1	83.75
cg22852103	chr10	22900848	-0.7132	0.7623	0.353	0.93	PIP4K2A	89.82
cg12880244	chr10	50838161	-1.605	1.715	0.353	0.93	CHAT	46.29
cg08608836	chr6	46097392	-1.035	1.106	0.353	0.93	ENPP4	6.97
cg05950572	chr11	14004854	-0.8198	0.8763	0.353	0.93	SPON1	84.75
cg11435848	chr16	21315232	-1.765	1.887	0.353	0.93	CRYM-AS1	72.97
cg17002621	chr13	99384434	-1.144	1.223	0.353	0.93	SLC15A1	79.09
cg14715327	chr11	55109885	-0.402	0.4297	0.353	0.93	OR4A16	4.45
cg18960668	chr1	203096657	-0.5485	0.5863	0.353	0.93	ADORA1	20.96
cg24320779	chr8	59949670	0.9843	1.052	0.353	0.93	TOX	87.5
cg23901843	chr8	142653910	-3.146	3.363	0.353	0.93		50.01
cg11596387	chr2	66468536	-0.5568	0.5952	0.353	0.93		89.85
cg13562725	chr1	47019237	-1.078	1.152	0.353	0.93	MKNK1-AS1	75.5
cg17695660	chr6	44017516	-1.086	1.16	0.353	0.93		75.85
cg25385701	chr10	123999213	-0.987	1.055	0.353	0.93	TACC2	79.15
cg02291032	chr7	3038540	-0.9512	1.017	0.353	0.93	CARD11	40.78
cg13219804	chr17	32739323	1.199	1.282	0.353	0.93		21.71
cg17583256	chr22	19513008	1.949	2.084	0.353	0.93	CLDN5	61.61
cg23135828	chr1	202265150	-1.065	1.139	0.353	0.93	LGR6	41.27
cg15672437	chr13	113764555	-2.968	3.173	0.353	0.93	F7	20.68
cg25556304	chr11	118963198	-0.2211	0.2364	0.353	0.93	HMBS	96.09
cg03784886	chr2	69538690	0.582	0.6221	0.353	0.93		91.34
cg01257834	chr2	103251465	-1.385	1.48	0.353	0.93	SLC9A2	72.78
cg17329518	chr21	44299567	0.11	0.1176	0.353	0.93	WDR4	1.64
cg10717754	chrX	47050154	0.407	0.4351	0.353	0.93	UBA1	5.08
cg22641149	chr5	92251989	-1.448	1.548	0.353	0.93		48.64
cg25077137	chr7	16566884	-2.347	2.509	0.353	0.93		61.9
cg08884752	chr1	2162001	-1.735	1.854	0.353	0.93	SKI	46.46
cg23482746	chr15	76478102	-1.79	1.914	0.353	0.93	C15orf27	55.22
cg09102132	chr1	9247619	-0.6571	0.7024	0.353	0.93		89.63
cg06996640	chr19	10526652	-0.2406	0.2572	0.353	0.93	PDE4A	4.53
cg27071586	chr2	121634457	0.6354	0.6793	0.353	0.93	GLI2	92.35
cg09953465	chr22	17681183	-0.8191	0.8756	0.353	0.93	CECR1	87.32
cg15210999	chr6	15663538	-1.476	1.578	0.353	0.93	DTNBP1	76.45
cg11056870	chr3	87007970	-1.274	1.362	0.353	0.93	VGLL3	19.43
cg08923657	chr1	203783379	-0.4741	0.5068	0.353	0.93	ZC3H11A	90.26
cg03955175	chr7	128095977	-0.1376	0.1471	0.353	0.93	C7orf68	1.77
cg27156464	chr10	32097661	-1.466	1.567	0.353	0.93	ARHGAP12	66.43
cg07054804	chr11	10621492	-1.316	1.407	0.353	0.93	MRVI1	63.15
cg10114314	chr11	45911416	-0.8916	0.9531	0.353	0.93	MAPK8IP1	45.16
cg16763806	chr5	59064669	-0.4441	0.4747	0.353	0.93	PDE4D	6.11
cg25654695	chr19	2273216	1.369	1.463	0.353	0.93	OAZ1	13.11
cg10102172	chr8	9821022	-2.21	2.362	0.353	0.93		42.64
cg01414572	chr12	5248588	-0.6225	0.6654	0.353	0.93		91.16
cg17113528	chr21	40145090	-1.08	1.155	0.353	0.93	LINC00114	35.81
cg14974448	chr6	88180294	0.5988	0.6401	0.353	0.93		89.91
cg24828071	chr12	123128962	0.8892	0.9506	0.353	0.93		77.59
cg12706256	chr5	167873838	-1.016	1.086	0.353	0.93	WWC1	80.84
cg05750303	chr1	31436078	-0.8249	0.8819	0.353	0.93	PUM1	64.32
cg14212888	chrX	75647595	-2.655	2.838	0.353	0.93	MAGEE1	55.36
cg21754773	chr3	58477622	0.2531	0.2706	0.353	0.93	KCTD6	4.53
cg07907563	chr11	47216568	-1.124	1.202	0.353	0.93		73.15
cg00681278	chr8	145823601	-1.87	1.999	0.353	0.93	KIAA1688	66.74
cg25840179	chr11	1230144	1.142	1.221	0.353	0.93		93.83
cg10945917	chr1	156400160	-0.6752	0.7219	0.353	0.93	C1orf61	9.85
cg06892714	chr5	87981923	1.416	1.513	0.353	0.93	LINC00461	16.22
cg02051840	chr1	204632666	-0.7712	0.8245	0.353	0.93	LRRN2	17.06
cg23902686	chr12	8997815	-1.359	1.452	0.353	0.93	A2ML1	61.2
cg22789237	chr1	232684368	-0.521	0.557	0.353	0.93		89.43
cg20220242	chr21	30392188	-1.314	1.405	0.353	0.93	RWDD2B	24.33
cg10438391	chr8	144631915	-2.275	2.432	0.353	0.93		72.72
cg16607945	chr17	74468491	-0.6079	0.6499	0.353	0.93	RHBDF2	87.73
cg04674780	chr15	64148160	-1.413	1.51	0.353	0.93		67.1
cg19324996	chr16	50403566	3.745	4.003	0.353	0.93	BRD7	71.11
cg16488956	chr20	25260078	-0.4002	0.4279	0.353	0.93	PYGB	93.59
cg11169343	chr8	134388008	-0.6508	0.6958	0.353	0.93		14.03
cg04501217	chr7	1583129	-0.6864	0.7338	0.353	0.93	TMEM184A	86.1
cg03032464	chr16	75657600	-0.5806	0.6207	0.353	0.93	ADAT1	7.45
cg22251684	chr12	45751145	-0.7209	0.7707	0.353	0.93	ANO6	87.56
cg11083595	chr4	58044400	-1.283	1.371	0.353	0.93	IGFBP7-AS1	65.46
cg19565382	chr10	82165193	-0.2727	0.2916	0.353	0.93		94.59
cg07685357	chr11	121971954	1.443	1.543	0.353	0.93	MIR125B1	65.66
cg02824818	chr17	727734	-0.947	1.012	0.353	0.93	NXN	92.35
cg01613691	chr19	1105380	-0.7856	0.84	0.353	0.93	GPX4	31.01
cg27548827	chr1	234438427	-1.281	1.37	0.353	0.93	SLC35F3	84.87
cg26700618	chr15	92193090	1.466	1.568	0.353	0.93		32.19
cg10777120	chr8	99060634	-0.3476	0.3717	0.353	0.93		94.19
cg24324845	chrX	111326260	-3.684	3.939	0.353	0.93	TRPC5	53.64
cg06366666	chr17	36810324	-0.8522	0.9111	0.353	0.93		85.23
cg04961363	chr7	47521070	-0.6736	0.7201	0.353	0.93	TNS3	86.81
cg18836532	chr12	6200435	-1.607	1.719	0.353	0.93	VWF	57.47
cg21071632	chr5	93957398	-0.7539	0.8061	0.353	0.93	SLF1	84.63
cg18595635	chr7	2004329	-0.3344	0.3575	0.353	0.93	MAD1L1	93.36
cg08093470	chr18	61006354	-0.3839	0.4104	0.353	0.93	KDSR	92.87
cg26493622	chr8	1444931	-1.668	1.783	0.353	0.93		85.22
cg00887734	chr10	72083403	-0.5087	0.5438	0.353	0.93	LRRC20	91.87
cg21499078	chr6	58399664	1.235	1.32	0.353	0.93		22.72
cg07440264	chr11	33744977	-0.5333	0.5702	0.353	0.93	CD59	8.09
cg17227951	chr22	46346381	-0.7865	0.8409	0.353	0.93	WNT7B	84.19
cg13615285	chr20	3779564	-0.5523	0.5905	0.353	0.93	CDC25B	90.76
cg20979765	chrX	56590537	-1.105	1.181	0.353	0.93	UBQLN2	24.17
cg08613532	chr14	89712148	-0.4127	0.4413	0.353	0.93	FOXN3	92.18
cg20346417	chr22	39828046	-0.9243	0.9883	0.353	0.93	LOC100506472	69.45
cg04317962	chr16	79623625	1.628	1.74	0.353	0.93		6.64
cg19910679	chr5	149240728	-0.9291	0.9934	0.353	0.93	PDE6A	83.9
cg11509179	chr22	30603145	0.6311	0.6748	0.353	0.93		20.69
cg04064241	chr4	121966889	-1.889	2.02	0.353	0.93	C4orf31	59.55
cg27515399	chr16	56974910	-0.3314	0.3543	0.353	0.93	HERPUD1	94.27
cg03975537	chr11	64678446	-0.4685	0.5009	0.353	0.93	ATG2A	88.58
cg08847157	chr7	31268708	-1.8	1.924	0.354	0.93		39.83
cg22676923	chr13	71366616	-2.202	2.355	0.354	0.93		56.38
cg21029093	chr3	131880714	2.796	2.99	0.354	0.93		54.73
cg13668930	chr13	21563168	0.1144	0.1223	0.354	0.93	LATS2	98.38
cg09618141	chr21	19192457	-0.2915	0.3117	0.354	0.93	C21orf91	4.55
cg19178679	chr1	10853408	-0.4279	0.4575	0.354	0.93	CASZ1	6.99
cg20744512	chr17	74670496	0.3599	0.3848	0.354	0.93		94.84
cg09830575	chr15	71444937	-0.9027	0.9652	0.354	0.93	THSD4	78.22
cg10653997	chr17	7583279	-0.8022	0.8577	0.354	0.93	TP53	73.64
cg11701022	chr11	2162478	-1.222	1.307	0.354	0.93	IGF2AS	44.9
cg19820248	chr1	6845373	-0.2549	0.2726	0.354	0.93	CAMTA1	2.77
cg03749201	chr12	8115842	-1.259	1.346	0.354	0.93		61.37
cg07939245	chr5	95990962	0.689	0.7367	0.354	0.93		34.19
cg13177458	chr8	124732088	-1.607	1.718	0.354	0.93	ANXA13	51.6
cg04923178	chr13	113928711	-0.6962	0.7444	0.354	0.93		25.65
cg05492803	chr2	120007876	-0.3491	0.3733	0.354	0.93	STEAP3	93.88
cg27530388	chr7	155326484	-1.898	2.029	0.354	0.93	CNPY1	12.52
cg09552281	chr8	107205286	-2.467	2.638	0.354	0.93		33.6
cg04648346	chr5	36220873	-0.323	0.3454	0.354	0.93	NADK2	93.64
cg05325699	chr17	39890756	-0.4902	0.5241	0.354	0.93	HAP1	6.05
cg00149489	chrX	45059235	-1.439	1.539	0.354	0.93	CXorf36	28.76
cg27045376	chrX	132916332	-1.078	1.152	0.354	0.93	GPC3	86.3
cg00262489	chr4	153091309	-1.778	1.901	0.354	0.93		62.25
cg22030272	chr21	41029700	-0.7944	0.8494	0.354	0.93	B3GALT5	91.06
cg21307747	chr8	143866716	1.274	1.362	0.354	0.93	LY6D	67.5
cg10329351	chr19	16254282	-0.8081	0.8641	0.354	0.93	HSH2D	20.07
cg25147351	chr11	1491283	-0.5525	0.5907	0.354	0.93	HCCA2	89.7
cg07783357	chrX	130411638	-0.9956	1.065	0.354	0.93	IGSF1	16.02
cg16387991	chr2	157340445	-1.194	1.276	0.354	0.93	GPD2	21.5
cg06955856	chr12	106698101	-0.968	1.035	0.354	0.93	TCP11L2	55.84
cg15999091	chr21	42797468	-0.5499	0.5881	0.354	0.93	MX1	88.45
cg10236261	chr12	110573183	-0.9942	1.063	0.354	0.93	IFT81	27.42
cg22587600	chr2	46883368	-1.517	1.622	0.354	0.93		59.56
cg02326358	chr17	77416972	-0.8807	0.9418	0.354	0.93	RBFOX3	24.21
cg19902443	chr20	11899807	-0.8181	0.8748	0.354	0.93	BTBD3	55.1
cg19450233	chr10	125951041	-1.321	1.413	0.354	0.93		64.33
cg01336821	chr4	141072626	-0.09926	0.1061	0.354	0.93	MAML3	1.41
cg14478899	chr9	101171868	-0.9787	1.046	0.354	0.93	GABBR2	52.11
cg01711146	chr1	70671364	-0.1084	0.1159	0.354	0.93	SFRS11	1.68
cg15930076	chr14	27064416	2.791	2.984	0.354	0.93	NOVA1	34.88
cg16507479	chr17	79495467	-0.9458	1.011	0.354	0.93	FSCN2	42.9
cg03306355	chr15	32965273	-0.5406	0.578	0.354	0.93	SCG5	91.33
cg01020556	chr5	73248291	-0.3938	0.4211	0.354	0.93		93.18
cg03748608	chr12	3129822	-0.451	0.4822	0.354	0.93	TEAD4	88.79
cg10270698	chr5	154239111	-0.5532	0.5915	0.354	0.93	CNOT8	4.91
cg20772596	chr11	1704507	1.46	1.561	0.354	0.93	HCCA2	56.04
cg23301195	chr1	204696193	-1.135	1.214	0.354	0.93		84.82
cg12196344	chr6	25760937	-1.339	1.431	0.354	0.93	SLC17A4	78.54
cg26930751	chr13	45694395	0.2279	0.2437	0.354	0.93	GTF2F2	2.23
cg18814255	chr6	4944137	-1.164	1.244	0.354	0.93	CDYL	75.74
cg22067472	chr16	69458746	-0.2415	0.2583	0.354	0.93	CYB5B	3.75
cg02039048	chr10	97207378	-1.345	1.439	0.354	0.93	SORBS1	69.36
cg06737666	chr16	78080026	-0.3365	0.3599	0.354	0.93		4.6
cg02996454	chr1	62192392	-0.983	1.051	0.354	0.93	TM2D1	83.84
cg18822785	chr8	14190043	3.339	3.571	0.354	0.93	SGCZ	54.85
cg21339822	chr12	101988803	-2.452	2.622	0.354	0.93	MYBPC1	60.16
cg11334499	chr10	132999707	4.65	4.972	0.354	0.93	TCERG1L	76.09
cg21609106	chr5	38259214	-0.346	0.37	0.354	0.93	EGFLAM	2.97
cg26856289	chr1	24307516	-0.4887	0.5226	0.354	0.93	SFRS13A	90.55
cg01913165	chr10	51042324	-0.5572	0.5959	0.354	0.93	PARG	88.43
cg08118241	chr8	63160127	-3.767	4.028	0.354	0.93	NKAIN3	43.88
cg15158876	chr1	6681878	-0.6129	0.6554	0.354	0.93	PHF13	86.33
cg21171299	chr12	7146119	-2.162	2.312	0.354	0.93		86.95
cg02816003	chr6	117198183	-0.462	0.494	0.354	0.93	RFX6	4.51
cg09938692	chr4	137203268	-1.157	1.238	0.354	0.93		80
cg17675882	chr20	35374068	-0.4427	0.4734	0.354	0.93	NDRG3	7.3
cg00289558	chr7	149568525	-0.5477	0.5857	0.354	0.93	LOC401431	88.47
cg25730803	chr22	43150790	0.7275	0.7779	0.354	0.93		74.06
cg10296850	chr5	34837194	-1.296	1.386	0.354	0.93		76.27
cg10741198	chr11	47877919	-1.093	1.168	0.354	0.93		70.04
cg06522768	chr2	38265635	-1.468	1.57	0.354	0.93	FAM82A1	11
cg10725137	chr1	88458895	-1.036	1.107	0.354	0.93		68.02
cg00591353	chr16	83670892	0.8131	0.8695	0.354	0.93	CDH13	61.37
cg20316971	chr7	120982762	-0.4949	0.5292	0.354	0.93		93.45
cg07132558	chr2	2842206	-2.527	2.702	0.354	0.93		52.62
cg23363882	chr5	39158912	-0.5111	0.5466	0.354	0.93	FYB	90.23
cg04626574	chr22	26879726	-0.3614	0.3865	0.354	0.93	HPS4	6.5
cg11064738	chr14	68985557	-0.3431	0.367	0.354	0.93	RAD51L1	93.45
cg26810157	chr15	57579076	-0.4355	0.4657	0.354	0.93	TCF12	93.86
cg13321967	chr4	53617679	0.1177	0.1259	0.354	0.93		1.25
cg27409673	chr9	97401873	1.75	1.872	0.354	0.93	FBP1	4.1
cg26917579	chr5	129083658	-0.3879	0.4148	0.354	0.93	KIAA1024L	92.22
cg11049680	chr18	55714359	0.4025	0.4304	0.354	0.93	NEDD4L	96.13
cg04376887	chr16	88868839	1.142	1.221	0.354	0.93	CDT1	16.34
cg15215744	chr8	21881156	-1.094	1.17	0.354	0.93	NPM2	39.92
cg05500574	chr19	58962884	-0.1428	0.1527	0.354	0.93	ZNF324B	1.79
cg03021313	chr4	174099006	-1.308	1.399	0.354	0.93	GALNT7	62.74
cg10075004	chr6	168782615	-1.526	1.632	0.354	0.93		69.26
cg15477233	chr7	27923638	-1.068	1.142	0.354	0.93	JAZF1	80.44
cg13143768	chr6	40042641	-0.834	0.892	0.354	0.93		86.32
cg16518167	chr17	25813312	1.179	1.261	0.354	0.93	KSR1	81.28
cg19114226	chrX	129518410	-1.279	1.367	0.354	0.93	GPR119	68.19
cg20933586	chr14	24608199	-0.7608	0.8137	0.354	0.93	FAM158A	77.02
cg07059009	chr2	64494859	0.7279	0.7785	0.354	0.93		85.65
cg07395969	chr1	223900822	-2.871	3.071	0.354	0.93	CAPN2	47.5
cg09139549	chr10	3151710	0.9921	1.061	0.354	0.93	PFKP	84.2
cg16680237	chr1	26484551	1.334	1.427	0.354	0.93	GRRP1	85.2
cg04329478	chr19	40169839	-1.035	1.107	0.354	0.93	LOC400696	75.83
cg14685418	chr2	218753180	-0.6965	0.745	0.354	0.93	TNS1	86.97
cg18091762	chr2	232063847	-1.276	1.365	0.354	0.93	ARMC9	43.76
cg16539640	chr15	22945028	0.2602	0.2783	0.354	0.93	CYFIP1	98.02
cg16830075	chr8	142151154	0.6553	0.7009	0.354	0.93	DENND3	93.58
cg05967850	chr20	56115170	-1.528	1.635	0.354	0.93		61.05
cg07727721	chr4	7056580	-0.4069	0.4352	0.354	0.93	TADA2B	92.89
cg11702988	chr13	113422177	3.674	3.93	0.354	0.93	ATP11A	63.75
cg20571967	chr10	73856465	-0.5818	0.6222	0.354	0.93	ASCC1	90.21
cg15924448	chr2	178990324	-0.9352	1	0.354	0.93	RBM45	56.46
cg14430326	chr9	21367387	-0.753	0.8054	0.354	0.93	IFNA13	90.32
cg13254958	chr16	84548506	-0.8423	0.9009	0.354	0.93		85.13
cg22116061	chr19	48016076	-1.153	1.233	0.354	0.93	NAPA	61.21
cg12597033	chr20	24484165	-1.77	1.893	0.354	0.93	SYNDIG1	23.13
cg01574410	chr22	44585432	-1.166	1.248	0.354	0.93	PARVG	42.59
cg02977042	chr17	78501207	-0.9622	1.029	0.354	0.93		79.52
cg16772520	chr1	101640651	-1.14	1.22	0.354	0.93		34.69
cg16360444	chr12	56102181	-0.5489	0.587	0.354	0.93	ITGA7	5.73
cg03033257	chr22	50311977	-0.2873	0.3073	0.354	0.93	ALG12	3.98
cg16834356	chr8	6782601	-1.098	1.174	0.354	0.93	DEFA6	80.49
cg10307904	chr8	142302158	-0.4652	0.4976	0.354	0.93		91.98
cg27405903	chr8	14345388	-3.086	3.3	0.354	0.93	SGCZ	71.58
cg08751265	chr13	95366044	-3.212	3.436	0.354	0.93		25.87
cg16161359	chr4	115009280	-1.108	1.185	0.354	0.93		21.73
cg25639341	chr5	139781062	-0.4228	0.4522	0.354	0.93	ANKHD1	5.35
cg15634165	chr1	179675666	0.3565	0.3813	0.354	0.93		6.48
cg23245838	chr1	24152049	-0.1743	0.1864	0.354	0.93	HMGCL	3.15
cg22502807	chr2	141580042	-2.63	2.813	0.354	0.93	LRP1B	45.99
cg04958915	chr21	39257146	-2.925	3.129	0.354	0.93	KCNJ6	66.85
cg27295011	chr12	125632910	-2.054	2.197	0.354	0.93		64.11
cg13829392	chr12	5674929	-0.3673	0.3929	0.354	0.93	ANO2	94.49
cg15379106	chr11	122611388	-1.245	1.332	0.354	0.93	UBASH3B	90.8
cg18400815	chr8	95651847	0.5657	0.6051	0.354	0.93	LOC100288748	6.15
cg20370678	chr17	58216297	-2.152	2.302	0.354	0.93		22.85
cg23968634	chr20	25274385	-0.5595	0.5984	0.354	0.93	PYGB	35.59
cg24699005	chr19	1192342	-1.174	1.255	0.354	0.93		75.76
cg04011154	chr3	142679684	-1.604	1.716	0.354	0.93		63.91
cg08423378	chr7	1447192	-1.652	1.768	0.354	0.93		61.31
cg05613080	chr21	46378013	2.09	2.236	0.354	0.93	FAM207A	47.31
cg03545635	chr7	2471551	-0.4766	0.5097	0.354	0.93	CHST12	92.97
cg07470396	chr19	54697539	-0.2703	0.2891	0.354	0.93	TSEN34	95.23
cg18861767	chr10	82189478	-3.95	4.225	0.354	0.93	C10orf58	30.68
cg24136586	chr5	81268366	-0.2276	0.2435	0.354	0.93	ATG10	3.86
cg10697843	chr19	36236150	0.5031	0.5381	0.354	0.93	U2AF1L4	4.88
cg23071947	chr6	126140002	-1.172	1.253	0.354	0.93	NCOA7	81.68
cg20585869	chr8	24772333	2.693	2.88	0.354	0.93	NEFM	23.52
cg09927569	chr19	56990070	-1.921	2.055	0.354	0.93	ZNF667	37.94
cg09310185	chr20	61866960	1.799	1.924	0.354	0.93	BIRC7	44.21
cg10257092	chr6	32175533	-1.519	1.624	0.354	0.93	NOTCH4	77.1
cg04212568	chr12	123874243	-0.4101	0.4387	0.354	0.93	SETD8	5.98
cg04058461	chr11	134662135	-0.9724	1.04	0.354	0.93		84.59
cg22362878	chr3	38647824	-0.7051	0.7542	0.354	0.93	SCN5A	82.49
cg11363230	chr6	29796351	-0.7085	0.7579	0.354	0.93	HLA-G	10.13
cg18752774	chr11	7060500	1.53	1.637	0.354	0.93	NLRP14	79.72
cg26315602	chr16	82069046	-1.054	1.128	0.354	0.93	HSD17B2	33.27
cg08071719	chr13	113650155	-2.121	2.268	0.354	0.93	MCF2L	62.83
cg09095924	chr16	1722278	0.3573	0.3822	0.354	0.93	CRAMP1L	97.14
cg08986516	chr6	127607995	-0.5841	0.6248	0.354	0.93	RNF146	89.27
cg08489962	chr10	104184085	-0.8487	0.9078	0.354	0.93	CUEDC2	77.26
cg22882532	chr20	19965475	0.6462	0.6912	0.354	0.93	RIN2	92.08
cg04201750	chr5	3591012	1.84	1.968	0.354	0.93		24.94
cg24488229	chr1	32160527	-0.9791	1.047	0.354	0.93	COL16A1	74.83
cg21040499	chr19	16800685	-1.09	1.166	0.354	0.93		57.96
cg22924796	chr9	35860158	-1.071	1.146	0.354	0.93	LOC92973	33.32
cg06516331	chr1	38010337	0.6865	0.7343	0.354	0.93	SNIP1	95.36
cg07172800	chr11	457742	-1.092	1.168	0.354	0.93	PTDSS2	63.48
cg19688837	chr1	3644801	-0.6996	0.7483	0.354	0.93	TP73	42.89
cg02094835	chr9	89252565	-0.6158	0.6587	0.354	0.93		9.87
cg15584158	chr7	26361190	-0.9799	1.048	0.354	0.93	SNX10	61.24
cg19276668	chr18	9632080	-1.645	1.76	0.354	0.93		62.87
cg04220005	chr13	60410435	0.9017	0.9645	0.354	0.93	DIAPH3	91.82
cg21679142	chr1	37723205	-1.787	1.912	0.354	0.93		45.26
cg27189539	chr11	47664497	-0.8288	0.8866	0.354	0.93	MTCH2	9.48
cg18428373	chr9	37651257	-0.3563	0.3811	0.354	0.93	FRMPD1	6.07
cg25375029	chr1	244820484	-0.5354	0.5728	0.354	0.93	PPPDE1	92.76
cg20183484	chr4	56719872	-0.2066	0.221	0.354	0.93	EXOC1	2.39
cg16437134	chr13	30170844	1.203	1.287	0.354	0.93	SLC7A1	13.39
cg27486786	chr7	99074036	-1.048	1.122	0.354	0.93	ZNF789	67.25
cg04080733	chr3	184045023	-0.4265	0.4562	0.354	0.93	EIF4G1	91.18
cg25948445	chr5	154140801	-0.9785	1.047	0.354	0.93	LARP1	75.75
cg08138412	chr7	73458240	-0.3367	0.3601	0.354	0.93	ELN	94.55
cg07575437	chr2	191186084	-0.2848	0.3047	0.354	0.93	HIBCH	95.24
cg23854572	chr10	64874001	-1.088	1.164	0.354	0.93		22.02
cg04129687	chr1	221209368	-0.5654	0.6049	0.354	0.93		8.77
cg26335530	chr1	2060642	-0.5295	0.5665	0.354	0.93	PRKCZ	89.25
cg08751309	chr4	3576506	-0.9656	1.033	0.354	0.93		26.82
cg03656968	chr19	55574425	0.214	0.229	0.354	0.93	RDH13	1.46
cg22678765	chr11	102724983	-1.548	1.656	0.354	0.93		43.45
cg26927232	chr17	2135631	0.4057	0.434	0.354	0.93	SMG6	95.21
cg24326142	chr1	110453144	-0.3118	0.3336	0.354	0.93	CSF1	4.01
cg26734175	chr1	245398001	-1.659	1.774	0.354	0.93	KIF26B	71.29
cg27475126	chr19	30303651	0.5878	0.6288	0.354	0.93	CCNE1	7.86
cg25292316	chr17	77078650	-0.5591	0.5981	0.354	0.93	ENGASE	86.02
cg21633731	chr17	47674073	-0.6424	0.6872	0.354	0.93		90.56
cg14910008	chr3	185882816	-0.4846	0.5184	0.354	0.93	DGKG	92.47
ch.2.65692908F	chr2	65839404	-0.2554	0.2733	0.354	0.93		3.9
cg01538227	chr10	118033004	-2.394	2.561	0.354	0.93	GFRA1	16.51
cg24634751	chr9	129540435	-1.203	1.287	0.354	0.93		86.89
cg24611608	chr8	72274615	0.4795	0.513	0.354	0.93	EYA1	5.73
cg04661335	chr3	156060002	-0.8317	0.8898	0.354	0.93	KCNAB1	88.48
cg19889044	chr12	131535403	1.495	1.599	0.354	0.93	GPR133	60.6
cg03755131	chr10	134447036	-0.5423	0.5801	0.354	0.93	INPP5A	92.52
cg19750174	chr19	36906819	-0.2608	0.279	0.354	0.93	ZFP82	94.47
cg24732344	chr7	137559892	-0.6765	0.7237	0.354	0.93	CREB3L2	88.58
cg03762393	chr19	623245	-0.4535	0.4852	0.354	0.93	POLRMT	91.38
cg18887033	chr2	7005947	0.981	1.05	0.354	0.93	CMPK2	12
cg14376106	chr10	118609842	-1.015	1.085	0.354	0.93		65.95
cg13396653	chr16	49816187	1.22	1.305	0.354	0.93	ZNF423	81.88
cg05606284	chr3	73610847	1.331	1.424	0.354	0.93	PDZRN3	24.85
cg18844905	chr18	12742595	-1.787	1.912	0.354	0.93	LOC100996324	67.52
cg15694144	chr10	11483066	2.382	2.548	0.354	0.93		78.33
cg05561632	chr11	119862409	-0.3322	0.3554	0.354	0.93		92.18
cg25828245	chr5	149237070	-0.8454	0.9044	0.354	0.93		79.18
cg06986657	chr6	31439083	-1.414	1.513	0.354	0.93	HCG26	46.71
cg07371628	chr10	49811797	-0.8817	0.9433	0.354	0.93	ARHGAP22	30.08
cg27128048	chr3	158636183	-1.91	2.043	0.354	0.93		70.94
cg09911316	chr6	3610600	-1.091	1.167	0.354	0.93		60.54
cg19660568	chr19	14618832	-0.4432	0.4742	0.354	0.93		10.47
cg00001269	chr20	48959004	-1.023	1.095	0.354	0.93		74.9
cg06694588	chrX	18508908	-1.208	1.292	0.354	0.93	CDKL5	81.4
cg06238476	chr20	56561997	-1.481	1.584	0.354	0.93		37.64
cg17672035	chr4	53509639	-0.311	0.3327	0.354	0.93	USP46	94.35
cg14903405	chr18	59413895	-1.419	1.518	0.354	0.93		30.05
cg20006294	chr3	69342285	-0.8669	0.9274	0.354	0.93	FRMD4B	28.53
cg07959190	chr22	29508823	-0.3082	0.3297	0.354	0.93	KREMEN1	94.55
cg13162690	chr6	99049704	2.239	2.396	0.354	0.93		40.14
cg27505217	chr9	79502354	1.731	1.852	0.354	0.93	PRUNE2	39.21
cg22483100	chr1	40157421	-0.4649	0.4974	0.354	0.93	HPCAL4	6.19
cg25583241	chr8	27472701	-1.338	1.431	0.354	0.93	CLU	59.72
cg11721591	chr10	3494422	-0.9667	1.034	0.354	0.93		26.94
cg10988643	chr17	3496203	-0.6633	0.7096	0.354	0.93	TRPV1	87.88
cg06919398	chrX	153665799	-1.191	1.275	0.354	0.93	GDI1	10.62
cg10325725	chr11	69870581	-0.7216	0.772	0.354	0.93		42.22
cg09267815	chr8	64382806	-2.297	2.458	0.354	0.93		63.28
cg15839646	chr11	119042046	-0.5786	0.619	0.354	0.93	NLRX1	89.92
cg05374982	chr1	31376412	-1.057	1.131	0.354	0.93	SDC3	76.43
cg27296554	chr11	133692122	-1.441	1.542	0.354	0.93		26.65
cg16007390	chrX	30654024	-2.392	2.559	0.354	0.93		24.03
cg04128311	chr4	111040668	-1.173	1.255	0.354	0.93	ELOVL6	12.63
cg10462751	chr12	107168330	0.127	0.1359	0.354	0.93	RIC8B	2.2
cg20476388	chr8	107460009	-1.885	2.017	0.354	0.93	OXR1	30.25
cg03376794	chr16	25704507	-0.9405	1.006	0.354	0.93	HS3ST4	6.64
cg11831004	chr1	52834260	-0.1007	0.1077	0.354	0.93		1.71
cg14924866	chr3	170910597	0.9524	1.019	0.354	0.93	TNIK	81.32
cg20910249	chr5	132242989	-0.3601	0.3852	0.354	0.93	AFF4	95.36
cg18891852	chr8	54763506	0.6486	0.694	0.354	0.93	RGS20	75.75
cg23872017	chr16	2161348	-1.299	1.389	0.354	0.93	PKD1	58.99
cg07072357	chr10	128081096	-0.9121	0.9759	0.354	0.93		31.06
cg26764972	chrX	70474085	1.348	1.442	0.354	0.93	ZMYM3	12.91
cg22265430	chr3	30396206	-0.9831	1.052	0.354	0.93		67.9
cg05016401	chr16	29874803	-0.2085	0.2231	0.354	0.93	LOC440356	2.93
cg15660488	chr7	15208895	-2.363	2.528	0.354	0.93		50.38
cg16580361	chrX	80376497	2.078	2.223	0.354	0.93	HMGN5	14.45
cg05388963	chr16	3304261	-1.349	1.444	0.354	0.93	MEFV	87.08
cg20666533	chr13	67714028	2.433	2.603	0.354	0.93	PCDH9	53.81
cg18617393	chr22	42322502	0.1489	0.1594	0.354	0.93	TNFRSF13C	2.31
cg15337768	chr3	157164562	-0.718	0.7683	0.354	0.93	VEPH1	85.52
cg05166248	chr11	134252845	-2.624	2.808	0.354	0.93	B3GAT1	77.98
cg00550554	chr6	30294969	0.219	0.2343	0.354	0.93	HCG18	2.93
cg09855625	chr19	52925776	-0.6037	0.6459	0.354	0.93		90.91
cg14188354	chr3	27763390	-0.2686	0.2874	0.354	0.93	EOMES	3.58
cg14948039	chr3	32717447	-0.8105	0.8672	0.354	0.93		88.13
cg10953003	chr1	24195469	-1.309	1.4	0.354	0.93	FUCA1	40.31
cg07565228	chr16	75148743	3.198	3.422	0.354	0.93	LDHD	50.47
cg16820086	chr20	50234431	-0.4738	0.507	0.354	0.93	ATP9A	93.77
cg09649266	chr2	88583529	-1.232	1.318	0.354	0.93		53.65
cg03579900	chr2	191562369	-0.5663	0.6059	0.354	0.93		89.4
cg16010207	chr1	144892566	-0.9416	1.008	0.354	0.93	PDE4DIP	60.93
cg16112727	chr1	156883222	-1.047	1.121	0.354	0.93	PEAR1	63.32
cg14728609	chr9	114933506	-1.422	1.521	0.354	0.93	MIR3134	53.41
cg24933134	chr10	116089629	-0.9121	0.976	0.354	0.93	AFAP1L2	70.28
cg14471784	chr9	77245075	2.028	2.17	0.354	0.93	RORB	35.11
cg22466559	chr2	102952787	1.907	2.041	0.354	0.93	IL1RL1	64.38
cg00379225	chr22	50511440	-1.117	1.195	0.354	0.93	MLC1	49.21
cg04148093	chr9	12774126	-2.047	2.191	0.354	0.93	LURAP1L	46.19
cg12838653	chr15	95676215	-1.202	1.286	0.354	0.93		54.5
cg09147843	chr16	53467612	0.7927	0.8482	0.354	0.93	RBL2	31.9
cg19147400	chr6	149639401	0.1023	0.1095	0.354	0.93	TAB2	1.73
cg24437715	chr2	237072391	1.6	1.712	0.354	0.93		59.84
cg05613951	chr8	37654675	0.1052	0.1125	0.354	0.93	GPR124	1.41
cg08981228	chr6	101840370	-2.723	2.914	0.354	0.93		25.16
cg01798261	chr20	21378495	-2.936	3.141	0.354	0.93	NKX2-4	46.97
cg08428868	chr11	123323626	-0.3191	0.3414	0.354	0.93		91.81
cg10032564	chr10	120558927	-0.3243	0.347	0.354	0.93		93.87
cg13268038	chr21	45018825	1.036	1.108	0.354	0.93	HSF2BP	23.47
cg17090158	chr2	152801904	-1.064	1.138	0.354	0.93	CACNB4	40.23
cg19275536	chr6	52926650	0.1133	0.1213	0.354	0.93	ICK	1.51
cg20599518	chr13	103333055	-0.4679	0.5007	0.354	0.93		87.25
cg17385452	chr3	69101870	0.4401	0.4709	0.354	0.93	TMF1	7.4
cg09052211	chr14	97264493	-0.6183	0.6617	0.354	0.93	VRK1	10.7
cg00610991	chr2	40677600	2.755	2.948	0.354	0.93	SLC8A1	33.48
cg20198663	chr6	2635006	-0.4291	0.4592	0.354	0.93	LINC01600	6.8
cg11540705	chr8	22019181	-0.8487	0.9081	0.354	0.93	SFTPC	32.19
cg21720156	chr1	68621357	0.875	0.9364	0.354	0.93	GNG12-AS1	23.58
cg25858657	chr3	70157409	0.5179	0.5542	0.354	0.93		6.51
cg10905418	chr5	153923134	-1.991	2.13	0.354	0.93		49.28
cg05349591	chr16	10343871	-1.254	1.342	0.354	0.93		60.64
cg25953133	chr6	33263262	-0.7346	0.7861	0.354	0.93	RGL2	77.04
cg13153318	chr3	33576725	-0.6027	0.6449	0.354	0.93	CLASP2	87.22
cg09786420	chr1	154583389	-0.2352	0.2517	0.354	0.93	ADAR	95.87
cg17223947	chr18	30053693	-1.06	1.134	0.354	0.93		76.65
cg04075973	chr11	118781608	-0.2722	0.2912	0.354	0.93	BCL9L	4.77
cg09983746	chr7	10981034	-0.8936	0.9563	0.354	0.93	NDUFA4	83.81
cg22012786	chr2	138106132	-2.673	2.86	0.354	0.93	THSD7B	51.85
cg22502776	chr14	24540516	-1.764	1.888	0.354	0.93	CPNE6	66.42
cg24462200	chr19	2799621	-0.477	0.5105	0.354	0.93	THOP1	89.2
cg13927990	chr11	123118753	-0.7163	0.7665	0.354	0.93		15.69
cg22938315	chr1	162551097	-0.3911	0.4186	0.354	0.93	UAP1	93.08
cg24454790	chr2	230775875	-0.4597	0.4919	0.354	0.93	TRIP12	90.16
cg18608637	chr5	78053953	-0.5536	0.5924	0.354	0.93		89.88
cg03059138	chr14	101518772	-2.045	2.189	0.354	0.93	MIR487A	66.6
cg22085896	chr7	36776989	-1.521	1.628	0.354	0.93		49.59
cg20954448	chr2	192496738	-1.437	1.537	0.354	0.93		20.7
cg08146442	chr12	19668616	-0.4792	0.5128	0.354	0.93	AEBP2	92.87
cg02784486	chr6	161454976	-1.604	1.717	0.354	0.93	MAP3K4	74.75
cg18349516	chr17	62503735	-0.2597	0.278	0.354	0.93	CCDC45	3.45
cg24858665	chr13	41154103	-0.4729	0.5061	0.354	0.93	FOXO1	91
cg19445690	chr2	74210890	-0.8227	0.8804	0.354	0.93		33.42
cg12566163	chr17	1328029	-0.5397	0.5775	0.354	0.93	CRK	85.69
cg02841931	chr3	120401765	-0.3236	0.3463	0.354	0.93	HGD	93.33
cg26944958	chr18	41659760	1.706	1.826	0.354	0.93		18.67
cg02150469	chrX	70327995	-1.323	1.416	0.354	0.93	CXorf65	58.48
cg01868607	chr15	65118663	-1.159	1.24	0.354	0.93	PIF1	66.77
cg01889461	chr7	34606530	1.574	1.684	0.354	0.93		29.41
cg05005968	chr10	436077	0.2716	0.2907	0.354	0.93	DIP2C	94.86
cg22268186	chr8	92625031	-1.323	1.415	0.354	0.93		20.98
cg09750084	chr13	49005868	-0.9137	0.9778	0.354	0.93	LPAR6	79.23
cg18282791	chr6	26332501	-0.9549	1.022	0.354	0.93		12.46
cg03526503	chr1	28198483	-1.961	2.098	0.354	0.93	C1orf38	72.93
cg12933719	chr1	167195415	-0.7325	0.7839	0.354	0.93	POU2F1	84.36
cg08337747	chr16	8976103	-0.994	1.064	0.354	0.93		38.12
cg00439790	chr12	57532315	-0.8949	0.9577	0.354	0.93	LRP1	60.48
cg00450824	chr11	8615685	0.2572	0.2752	0.354	0.93	STK33	2.13
cg00165323	chr1	70035080	-2.393	2.561	0.354	0.93		22.63
cg04071270	chr5	140457553	-2.097	2.245	0.354	0.93		55.38
cg04102793	chr17	78822923	-0.2842	0.3041	0.354	0.93	RPTOR	95.79
cg03015610	chr16	58163699	-0.2853	0.3053	0.354	0.93	C16orf80	4.73
cg08424591	chr17	18161883	0.1618	0.1732	0.354	0.93	FLII	2.21
cg01508129	chr19	44057633	-0.4555	0.4875	0.354	0.93	XRCC1	90.59
cg16096383	chr8	141092940	-0.4116	0.4405	0.354	0.93	TRAPPC9	91.71
cg01862152	chr14	70635255	-1.808	1.935	0.354	0.93	SLC8A3	75.51
cg12481893	chr7	87852580	-0.5548	0.5938	0.354	0.93	SRI	91.41
cg11834730	chr12	124942248	0.9509	1.018	0.354	0.93	NCOR2	34.15
cg12253357	chr2	237574509	-1.719	1.84	0.354	0.93		45.75
cg01309665	chr3	62304567	0.1146	0.1227	0.354	0.93	C3orf14	1.52
cg19428430	chrX	149106607	-0.9705	1.039	0.354	0.93	LOC100272228	7.28
cg06977987	chr11	4902464	-1.218	1.304	0.354	0.93	OR51T1	31.51
cg26694502	chr1	52998370	-0.5655	0.6052	0.354	0.93	ZCCHC11	90.78
cg05473599	chr5	177613806	-0.6353	0.6799	0.354	0.93	GMCL1P1	86.42
cg22949251	chr12	125634053	-1.015	1.086	0.354	0.93		80.32
cg18972042	chr2	73241248	-0.4196	0.449	0.354	0.93	SFXN5	92.06
cg04667640	chr16	72982116	-0.8175	0.8749	0.354	0.93	ZFHX3	84.7
cg10160630	chr11	64789409	-0.7769	0.8315	0.354	0.93	ARL2	78.86
cg15033013	chr1	2082458	5.934	6.35	0.354	0.93	PRKCZ	70.03
cg16558906	chr3	78546329	-1.26	1.349	0.354	0.93		81.09
cg10564101	chr8	101508599	-1.414	1.514	0.354	0.93		52.09
cg13309828	chr5	140223264	3.848	4.118	0.354	0.93	PCDHA6	50.71
cg16573631	chr9	99886860	-1.708	1.828	0.354	0.93		42.61
cg08120190	chr7	39606280	-0.1952	0.2089	0.354	0.93	C7orf36	3.34
cg05522312	chr21	43701847	-1.915	2.049	0.354	0.93	ABCG1	60.64
cg07928695	chr19	45681899	-0.2553	0.2732	0.354	0.93	BLOC1S3	3.14
cg15855237	chr5	1177432	-0.7455	0.7979	0.354	0.93		79.27
cg12599673	chr15	71408847	-2.116	2.265	0.354	0.93	CT62	39.91
cg12478165	chr22	39785435	3.774	4.039	0.354	0.93		56.86
cg13334788	chr3	197232612	-0.3921	0.4197	0.354	0.93		91.67
cg07963147	chr3	141086820	-0.848	0.9076	0.354	0.93	ZBTB38	84.16
cg03580443	chr14	24711390	-0.192	0.2055	0.354	0.93	TINF2	3.02
cg15870857	chr14	104742172	2.07	2.215	0.354	0.93		39.03
cg01199888	chr2	113672713	-0.5273	0.5644	0.354	0.93	IL1F7	90.49
cg26261291	chr17	71434003	-1.098	1.175	0.354	0.93	SDK2	83.15
cg25755428	chr19	13875111	-0.9796	1.048	0.354	0.93	MRI1	4.87
cg03624415	chr15	64995499	-2.119	2.268	0.354	0.93	OAZ2	8.62
cg06019957	chr9	79307665	-0.9367	1.003	0.354	0.93	PRUNE2	24.13
cg26422579	chr15	42717213	-0.7957	0.8516	0.354	0.93	ZNF106	73.46
cg11346890	chr14	93762913	-0.4012	0.4294	0.354	0.93	BTBD7	91.43
cg08794018	chr6	157948630	0.8252	0.8832	0.354	0.93	ZDHHC14	71.84
cg01468868	chr22	30642653	-0.4183	0.4477	0.354	0.93	LIF	6.97
cg06822041	chr2	118818644	-0.9047	0.9683	0.354	0.93		78.02
cg23811850	chr6	24936246	-0.9949	1.065	0.354	0.93	FAM65B	73.16
cg11651936	chr2	121453730	-2.149	2.3	0.354	0.93		36.68
cg09306362	chr14	55166004	-1.414	1.514	0.354	0.93	SAMD4A	27.07
cg12976965	chr5	137194871	-0.6355	0.6802	0.354	0.93		89.93
cg19716048	chr4	16584394	-2.365	2.531	0.354	0.93	LDB2	48.25
cg03586391	chr7	97736059	-0.1604	0.1717	0.354	0.93	LMTK2	2.74
cg04200292	chr1	2555305	-1.356	1.452	0.354	0.93	MMEL1	67.69
cg13083106	chr11	117188830	-0.8305	0.8889	0.354	0.93		81.93
cg09738064	chrX	152141622	-1.711	1.832	0.354	0.93	ZNF185	51.73
cg04345694	chr8	8439596	-0.2999	0.321	0.354	0.93		95.27
cg20156300	chr16	83433141	1.241	1.329	0.354	0.93	CDH13	19.63
cg08025786	chr15	74899328	-0.3262	0.3491	0.354	0.93	CLK3	93.78
cg04216017	chr6	134261035	-1.275	1.364	0.354	0.93		32.87
cg12681040	chr6	28743664	-1.023	1.095	0.354	0.93		66.03
cg08762247	chr17	53800372	2.299	2.461	0.354	0.93	TMEM100	15.44
cg26990835	chr16	29831705	-0.2547	0.2727	0.354	0.93	MVP	2.6
cg03138839	chr11	78383020	-1.106	1.184	0.354	0.93	TENM4	62.41
cg20303724	chr17	21792854	-1.678	1.796	0.354	0.93		27.71
cg08122051	chr16	79047955	-1.483	1.587	0.354	0.93	WWOX	74.72
cg12034297	chr1	160137816	-0.8259	0.884	0.354	0.93	ATP1A4	89.87
cg08635255	chr17	79604305	-0.2444	0.2616	0.354	0.93	NPLOC4	3.12
cg02456095	chr10	116149297	-0.7298	0.7811	0.354	0.93	AFAP1L2	19.58
cg16158296	chr21	45559077	-0.8154	0.8727	0.354	0.93	C21orf33	84.07
cg14936188	chr18	40647794	-0.6169	0.6603	0.354	0.93	RIT2	90.42
cg08250582	chr7	132920226	-1.017	1.088	0.354	0.93		64.7
cg06591273	chr13	34230448	-0.4071	0.4358	0.354	0.93	STARD13	93.93
cg10185349	chr19	36228761	-0.7482	0.8009	0.354	0.93	KMT2B	83.78
cg22306875	chr1	235952330	-0.4385	0.4693	0.354	0.93	LYST	92.92
cg07921818	chr17	80664485	-1.563	1.673	0.354	0.93		78.11
cg24849812	chr5	95998671	0.3655	0.3913	0.354	0.93	CAST	5.15
cg21024881	chr6	99319288	-1.219	1.305	0.354	0.93		71.95
cg04787325	chr16	19179251	0.1269	0.1358	0.354	0.93	SYT17	2.34
cg11741510	chr1	43817973	-0.5397	0.5777	0.354	0.93	MPL	88.39
cg04237666	chr4	83674615	-1.68	1.798	0.354	0.93	SCD5	75.03
cg03630413	chr15	96866537	-1.003	1.073	0.354	0.93		79.25
cg17579446	chr17	7217367	-1.226	1.312	0.354	0.93	GPS2	47.79
cg11641673	chr2	113341773	-0.8538	0.9139	0.354	0.93	CHCHD5	3.79
cg08811581	chr11	16902852	-0.4424	0.4736	0.354	0.93	PLEKHA7	91.01
cg20981791	chr8	23151069	-0.9202	0.985	0.354	0.93	R3HCC1	88.89
cg23507918	chr1	16090884	-1.162	1.243	0.354	0.93	FBLIM1	62.4
cg02168291	chr16	82671520	-0.9279	0.9933	0.354	0.93	CDH13	38.32
cg03811519	chr9	134001305	-0.2993	0.3204	0.354	0.93	NUP214	3.76
cg02641400	chr9	94876239	-1.443	1.545	0.354	0.93	SPTLC1	63.35
cg16499677	chr14	58599692	2.071	2.217	0.354	0.93	C14orf37	18.13
cg18758619	chrX	62572766	-1.605	1.718	0.354	0.93		80.03
cg01819137	chr5	145719938	-0.6952	0.7442	0.354	0.93	POU4F3	11.3
cg03644701	chr9	71712210	1.315	1.408	0.354	0.93	FXN	19.75
cg21570938	chr9	83822670	-1.576	1.687	0.354	0.93		59.08
cg00640628	chr5	149158207	-1.252	1.34	0.354	0.93	PPARGC1B	63.62
ch.9.2549180R	chr9	140697601	-0.2633	0.2818	0.354	0.93	EHMT1	4.62
cg11173076	chr11	3666278	1.504	1.61	0.354	0.93	ART1	19.9
cg01798352	chr6	163647490	-0.778	0.8328	0.354	0.93	PACRG	46.47
cg01944655	chr12	119418804	-2.345	2.51	0.354	0.93	SRRM4	32.64
cg03217619	chr17	55621712	-0.3863	0.4135	0.354	0.93	MSI2	93.2
cg22854754	chr20	13619099	-0.1507	0.1613	0.354	0.93	TASP1	2.73
cg03833046	chr6	30411932	0.183	0.1959	0.354	0.93		1.72
cg13465852	chr17	27942115	-1.259	1.347	0.354	0.93	CORO6	45.42
cg13187337	chr14	52073016	-0.5543	0.5934	0.354	0.93	FRMD6	87.7
cg12981757	chr4	38719509	-1.244	1.331	0.354	0.93		50.68
cg09805783	chr3	105572941	-0.9698	1.038	0.354	0.93	CBLB	67.01
cg12094018	chr15	49393455	-0.3176	0.34	0.354	0.93		93.22
cg12505289	chr11	122238633	1.17	1.252	0.354	0.93		22.47
cg12401446	chr9	37333910	-1.408	1.507	0.354	0.93	ZCCHC7	85.5
cg13022687	chr15	20375705	-3.301	3.533	0.354	0.93		58.13
cg18633684	chr12	104697387	-2.552	2.732	0.354	0.93	TXNRD1	43.6
cg01162920	chr16	68362700	-0.3545	0.3795	0.354	0.93	PRMT7	6.98
cg06118312	chr5	54398555	-1.497	1.602	0.354	0.93	GZMA	36.64
cg04172049	chr17	47931091	-0.932	0.9977	0.354	0.93		63.7
cg06569421	chr7	101509114	-0.3353	0.3589	0.354	0.93	CUX1	94.44
cg04387521	chr7	6211844	-0.7107	0.7608	0.354	0.93	CYTH3	56.24
cg24212855	chr11	22850888	-0.3173	0.3397	0.354	0.93	SVIP	3.79
cg16788286	chr8	142216031	-1.58	1.691	0.354	0.93		57.01
cg17889523	chrX	39020735	1.453	1.556	0.354	0.93		82.42
cg26175108	chr21	43081276	-1.577	1.688	0.354	0.93		76.68
cg04242078	chr16	86527164	-1.253	1.342	0.354	0.93		41.27
cg06766270	chr9	129269010	2.709	2.9	0.354	0.93	MVB12B	71.75
cg03464336	chr15	25684632	-0.9666	1.035	0.354	0.93	UBE3A	24.92
cg03975920	chr9	95878539	-0.8405	0.8998	0.354	0.93		38.2
cg22788485	chr11	64136018	0.1097	0.1174	0.354	0.93	RPS6KA4	98.26
cg06385773	chr8	61504184	-0.5556	0.5947	0.354	0.93	RAB2A	85.95
cg17703324	chr1	203462465	-0.5258	0.5629	0.354	0.93	OPTC	90.15
cg27535044	chr8	82633568	-0.1155	0.1236	0.354	0.93	ZFAND1	1.93
cg06818207	chr6	6003238	-2.949	3.156	0.354	0.93	NRN1	71.14
cg00009436	chr4	186402631	-0.5423	0.5805	0.354	0.93		90.2
cg13985446	chr9	99452347	0.7543	0.8075	0.354	0.93		22.74
cg09589646	chr3	38339794	1.158	1.239	0.354	0.93		16.19
cg26259171	chr19	49255779	-0.4182	0.4477	0.354	0.93	FUT1	4.85
cg02907865	chr17	17782292	0.4705	0.5037	0.354	0.93	TOM1L2	90.94
cg02989760	chr5	149866010	-0.2218	0.2375	0.354	0.93		3.68
cg25985043	chr4	147925835	-0.8009	0.8574	0.354	0.93		89.34
cg09130305	chr4	75960942	0.7089	0.7589	0.354	0.93	PARM1	88.02
cg08010298	chr8	22063460	0.8574	0.9178	0.354	0.93	BMP1	62.57
cg23237353	chr4	6712888	-1.267	1.356	0.354	0.93	MRFAP1L1	63.35
cg23715213	chr7	131128474	-1.356	1.452	0.354	0.93	MKLN1	72.16
cg06895665	chr1	228972892	-1.012	1.084	0.354	0.93		82.42
cg17461585	chr19	54961541	-1.004	1.075	0.354	0.93	LENG8	31.66
cg00945666	chr1	160990265	-0.2957	0.3166	0.354	0.93	F11R	4.18
cg07949416	chr1	27989396	-1.073	1.148	0.354	0.93		69.79
cg02675466	chr16	27761089	-0.7988	0.8551	0.354	0.93	KIAA0556	64.68
cg01776609	chr1	182860322	-0.2397	0.2566	0.354	0.93		94.97
cg10945651	chr1	247516618	-1.383	1.48	0.354	0.93		78.38
cg09180171	chr1	22677913	-1.127	1.206	0.354	0.93		22.08
cg02671775	chrX	30258605	-1.447	1.549	0.354	0.93	MAGEB4	45.97
cg12514084	chr16	82126554	-1.122	1.201	0.354	0.93	HSD17B2	68.46
cg03798694	chr9	137545271	0.9279	0.9933	0.354	0.93	COL5A1	32.67
cg13811448	chr19	12777509	-0.3328	0.3563	0.354	0.93	MORG1	4.36
cg05143694	chr7	132299913	-1.87	2.002	0.354	0.93	PLXNA4	40.03
cg17534916	chr2	202949183	0.7221	0.773	0.354	0.93		19.3
cg11859489	chr15	92459058	-1.432	1.533	0.354	0.93	SLCO3A1	39.31
cg25682386	chr12	113435980	-1.209	1.294	0.354	0.93	OAS2	86.02
cg25030262	chr15	25092069	-3.581	3.834	0.354	0.93	SNRPN	46.22
cg18383391	chr16	77224198	-0.3058	0.3274	0.354	0.93	MON1B	3.93
cg11094522	chr8	41442188	-0.9234	0.9885	0.354	0.93	AGPAT6	83.33
cg22030426	chr4	17634985	0.8303	0.8889	0.354	0.93	FAM184B	92.86
cg01065078	chr1	209941646	-0.7871	0.8427	0.354	0.93	TRAF3IP3	79.57
cg09817248	chr6	36515386	0.2287	0.2448	0.354	0.93	STK38	6.1
cg25579746	chr1	197222300	-0.8731	0.9347	0.354	0.93	CRB1	20.09
cg00338638	chr1	50837647	-0.6845	0.7328	0.354	0.93		13.94
cg02270514	chr17	37354807	-0.7611	0.8148	0.354	0.93	CACNB1	74.46
cg24335793	chr7	944752	-0.8515	0.9115	0.354	0.93	ADAP1	33.16
cg23211596	chr13	113563581	-1.31	1.403	0.354	0.93		30.63
cg11899804	chr14	89290489	0.3915	0.4192	0.354	0.93	TTC8	6.66
cg22070062	chr10	61901370	1.077	1.153	0.354	0.93	ANK3	64.58
cg02539754	chr9	139012954	-0.408	0.4368	0.354	0.93		92.09
cg09375907	chr6	49706534	1.569	1.68	0.354	0.93	CRISP3	51.62
cg03782157	chr16	54970302	-1.935	2.072	0.354	0.93		20.73
cg06225856	chr3	58141694	-0.6887	0.7373	0.354	0.93	FLNB	89.32
cg07759907	chr16	34806416	-1.094	1.171	0.354	0.93		77.08
cg18004293	chr21	34031007	-0.3705	0.3967	0.354	0.93	SYNJ1	93.4
cg07128124	chr21	44070430	0.7754	0.8301	0.354	0.93		41.29
cg21718086	chr7	154684051	-1.944	2.081	0.354	0.93	DPP6	52.78
cg24336614	chr5	132600314	-0.7797	0.8347	0.354	0.93	FSTL4	89.64
cg25595691	chr18	74270142	2.234	2.392	0.354	0.93	LINC00908	68
cg02450959	chr8	42698393	-0.6363	0.6812	0.354	0.93	THAP1	7.24
cg13848860	chrX	40130997	-0.9154	0.98	0.354	0.93	LOC101927476	83.01
cg25196873	chr21	45170090	-0.4297	0.46	0.354	0.93	PDXK	92.55
cg01853632	chr3	43147395	-0.62	0.6638	0.354	0.93	C3orf39	9.5
cg13906701	chr6	167705750	-0.9505	1.018	0.354	0.93	UNC93A	25.21
cg22429911	chr5	34686500	-3.18	3.405	0.354	0.93	RAI14	71.16
cg12586050	chr5	159797922	-1.12	1.199	0.354	0.93	C1QTNF2	44.31
cg20466291	chr12	99169791	-2.595	2.778	0.354	0.93	ANKS1B	77.8
cg00663832	chr6	30646846	-0.7526	0.8058	0.354	0.93	KIAA1949	31.56
cg06872419	chr19	44283660	-0.788	0.8436	0.354	0.93	KCNN4	31.44
cg01812337	chr16	58059149	0.24	0.257	0.354	0.93	MMP15	4.32
cg11400068	chr5	6700750	-2.995	3.207	0.354	0.93		39.24
cg05283542	chr3	99357613	-0.4205	0.4502	0.354	0.93	COL8A1	8.37
cg07357445	chr5	82429868	-1.46	1.563	0.354	0.93	XRCC4	83.97
cg05017322	chr2	11927249	0.2614	0.2798	0.354	0.93	LPIN1	95.1
cg01959390	chr9	127559968	-1.006	1.077	0.354	0.93	OLFML2A	79.6
cg13899529	chr2	25265586	-0.2603	0.2787	0.354	0.93	EFR3B	4.28
cg19746186	chr1	60158474	-1.003	1.074	0.354	0.93	FGGY	71.06
cg09819651	chr10	5454355	-0.2651	0.2839	0.354	0.93	NET1	3.38
cg11141156	chr1	15251288	0.1443	0.1545	0.354	0.93	KIAA1026	2.14
cg27092556	chr11	74851388	-0.5787	0.6195	0.354	0.93		26.81
cg02370478	chrX	106241676	-1.102	1.18	0.354	0.93	MORC4	26.12
cg06780693	chrX	17390235	-0.9292	0.9948	0.354	0.93		84.1
cg21195543	chr1	93170987	-0.8233	0.8815	0.354	0.93	EVI5	80.73
cg17591593	chr12	99125993	0.3877	0.4151	0.354	0.93	APAF1	93.55
cg15275697	chr8	131311793	-0.5684	0.6085	0.354	0.93	ASAP1	88.69
cg21171625	chr1	38022607	-1.185	1.269	0.354	0.93	DNALI1	36.45
cg12517523	chr11	56127508	2.42	2.591	0.354	0.93	OR8J1	33.48
cg25428018	chr16	70291480	-0.8228	0.881	0.354	0.93	AARS	41.64
cg02403137	chr7	155011718	-0.6539	0.7001	0.354	0.93		30.99
cg22966921	chr3	15799047	-0.9637	1.032	0.354	0.93	ANKRD28	79.63
cg27280575	chr20	44540813	0.2708	0.29	0.354	0.93	PLTP	1.54
cg15100100	chr1	77332993	3.795	4.063	0.354	0.93	ST6GALNAC5	28.83
cg12081303	chr1	161039681	-0.9584	1.026	0.354	0.93	ARHGAP30	75.39
cg12375487	chr9	131760483	-0.6486	0.6944	0.354	0.93	NUP188	84.42
cg17557711	chr2	134339374	2.272	2.433	0.354	0.93		63.5
cg21025025	chr15	68607139	-0.7219	0.773	0.354	0.93	ITGA11	46.48
cg13253980	chr10	95360814	0.2713	0.2905	0.354	0.93	RBP4	1.97
cg13877631	chr4	3124167	-1.378	1.475	0.354	0.93	HTT	50.18
cg07204658	chr1	160139687	1.055	1.129	0.354	0.93	ATP1A4	89.12
cg23026107	chr16	87843309	-1.087	1.163	0.354	0.93		69.27
cg02695413	chr16	47698806	-0.5703	0.6107	0.354	0.93	PHKB	88.19
cg05901928	chr17	47679776	-0.4822	0.5163	0.354	0.93	SPOP	89.34
cg11203827	chr10	100175560	-1.351	1.446	0.354	0.93	PYROXD2	59.39
cg06703375	chr1	3234198	-0.7913	0.8473	0.354	0.93	PRDM16	44.79
cg13953125	chr1	207180734	-1.649	1.765	0.354	0.93		63.85
cg05279859	chr5	17238567	-1.195	1.279	0.354	0.93	BASP1	38.11
cg20566330	chr1	183934053	-0.2995	0.3207	0.354	0.93	COLGALT2	94.69
cg27640070	chr14	74208165	-0.8011	0.8577	0.354	0.93	ELMSAN1	29.76
cg03869063	chr3	52312834	0.1091	0.1168	0.354	0.93	WDR82	1.58
cg18806093	chr10	71721612	-0.9746	1.044	0.354	0.93		54.9
cg03953926	chr8	30321128	-0.8867	0.9494	0.354	0.93	RBPMS	85.86
cg03800562	chr1	202994309	-0.2825	0.3024	0.354	0.93	PPFIA4	94.91
cg14870456	chr11	68039143	0.3335	0.3571	0.354	0.93	C11orf24	6.77
cg25359981	chr4	64214848	-1.65	1.767	0.354	0.93		85.08
cg15893373	chr2	135677154	-0.436	0.4668	0.354	0.93	CCNT2	5.98
cg01013522	chr2	124971544	2.312	2.475	0.354	0.93	CNTNAP5	25.22
cg01933473	chr1	11132637	-7.422	7.947	0.354	0.93	EXOSC10	63.67
cg01617211	chr16	90040387	-0.7006	0.7502	0.354	0.93	AFG3L1	83.72
cg13806841	chr2	14567903	-1.406	1.505	0.354	0.93		60.75
cg23181059	chr11	69486959	-0.5193	0.5561	0.354	0.93	ORAOV1	89.28
cg02456238	chr1	171216672	1.411	1.511	0.354	0.93	FMO1	75.88
cg27056972	chrX	48216178	1.545	1.654	0.354	0.93	SSX3	73.23
cg09180634	chr2	1095477	-0.9476	1.015	0.354	0.93	SNTG2	18.2
cg08648346	chr2	95825642	0.9551	1.023	0.354	0.93	ZNF514	1.95
cg00371336	chr11	62312937	-0.4256	0.4557	0.354	0.93	AHNAK	7.71
cg21576021	chr9	33468809	-0.6316	0.6763	0.354	0.93	MIR6851	86.22
cg19758087	chr5	38845606	1.356	1.452	0.354	0.93	OSMR	6.07
cg14101038	chr9	95991922	-0.4708	0.5041	0.354	0.93	WNK2	93.53
cg10689528	chr8	97169767	-2.296	2.459	0.354	0.93	GDF6	30.95
cg00926502	chr13	103451549	-0.4308	0.4612	0.354	0.93	BIVM	4.91
cg03890222	chr2	38302487	2.874	3.077	0.354	0.93	CYP1B1	42.39
cg02456521	chr19	36046428	-1.395	1.493	0.354	0.93	ATP4A	36.2
cg03251675	chr20	18124569	-0.5681	0.6083	0.354	0.93	CSRP2BP	89.98
cg18300290	chr22	42171932	-0.7086	0.7588	0.354	0.93	MEI1	89.05
cg07162097	chr8	82634090	1.934	2.071	0.354	0.93	ZFAND1	19.7
cg08583624	chr4	98287680	1.767	1.892	0.354	0.93	STPG2-AS1	86.88
cg00976623	chr14	69389034	-1.791	1.918	0.354	0.93	ACTN1	61.7
cg24448326	chr1	85930306	0.183	0.196	0.354	0.93	DDAH1	2.02
cg00357551	chr5	169407472	0.9118	0.9764	0.354	0.93	FAM196B	6.97
cg08592163	chr5	78106921	-0.46	0.4926	0.354	0.93	ARSB	92.1
cg22187255	chr6	18118800	-1.236	1.324	0.354	0.93		60.12
cg00009922	chr13	110867376	1.086	1.163	0.354	0.93	COL4A1	90.01
cg01760415	chr12	14707507	-1.039	1.113	0.354	0.93	PLBD1	25.42
cg22168017	chr1	206319364	-0.9949	1.065	0.354	0.93	CTSE	76.28
cg08037719	chr1	41962778	-0.4399	0.4711	0.354	0.93		90.47
cg01647736	chr12	59924853	2.45	2.623	0.354	0.93		42.05
cg14453864	chr5	36648779	-1.294	1.386	0.354	0.93	SLC1A3	73.7
cg16756674	chr10	134791043	-2.018	2.161	0.354	0.93		38.89
cg07592095	chr6	149805596	-0.5114	0.5476	0.354	0.93	ZC3H12D	91.17
cg07962805	chr10	129740840	-0.9302	0.9961	0.354	0.93	PTPRE	85.12
cg17886413	chr4	745243	1.577	1.689	0.354	0.93	PCGF3	89.26
cg05233373	chr2	161127261	0.3063	0.328	0.354	0.93		4.16
cg26327666	chr5	76937963	-2.646	2.834	0.354	0.93		34.6
cg10424198	chr11	121459206	1.676	1.794	0.354	0.93	SORL1	81.39
cg01536599	chr20	1026455	-1.74	1.863	0.354	0.93		57.34
cg17837894	chr7	27531429	-1.167	1.25	0.354	0.93		47.45
cg21787190	chr1	155278276	-0.3342	0.3579	0.354	0.93	FDPS	2.83
cg17876806	chr6	13874251	2.115	2.265	0.354	0.93		8.67
cg01128247	chr20	52240583	-0.3219	0.3447	0.354	0.93		4.69
cg01939690	chr3	14453406	-1.053	1.127	0.354	0.93	SLC6A6	81.76
cg23267345	chr2	145275877	2.926	3.133	0.354	0.93	ZEB2	22.27
cg06706183	chr6	53409856	-0.1172	0.1255	0.354	0.93	GCLC	1.3
cg13544914	chr8	125164627	-0.3018	0.3232	0.354	0.93	FER1L6-AS2	94.01
cg20508523	chr19	42636811	-1.019	1.091	0.354	0.93	POU2F2	46.15
cg00870798	chr5	153608013	-0.5632	0.6031	0.354	0.93	GALNT10	90.92
cg19690494	chr13	74182598	0.4578	0.4903	0.354	0.93		93.06
cg12006217	chr14	69865914	-0.6071	0.6501	0.354	0.93	ERH	6.64
cg15144237	chr2	16581393	-1.065	1.141	0.354	0.93		59.11
cg11616028	chr2	40853361	-3.302	3.536	0.354	0.93		49.17
cg15410835	chr8	143125637	-1.886	2.02	0.354	0.93		40.08
cg04882056	chr1	46033129	-0.3386	0.3627	0.354	0.93	AKR1A1	92.73
cg03330181	chr10	134150700	-1.534	1.643	0.354	0.93	LRRC27	62.6
cg11465795	chr5	65015646	-0.5015	0.537	0.354	0.93	SGTB	93.84
cg26132449	chr12	113704034	-0.3834	0.4106	0.354	0.93	TPCN1	93.8
cg17678946	chr2	32235925	0.1567	0.1678	0.354	0.93	MEMO1	2.54
cg02832322	chr12	132617370	-0.975	1.044	0.354	0.93		89.9
cg16586566	chr1	181111749	-0.2085	0.2233	0.354	0.93		2.82
cg22606998	chr4	22238892	-0.8617	0.9229	0.354	0.93		18.96
cg17808634	chr1	4275141	-4.147	4.441	0.354	0.93		69.2
cg04878366	chr7	105650042	0.145	0.1553	0.354	0.93	FLJ23834	2.65
cg18449024	chr14	105206303	-0.4965	0.5318	0.354	0.93	ADSSL1	89.07
cg09674867	chr11	8954206	-1.115	1.194	0.354	0.93	C11orf16	81.97
cg03516708	chr14	24024880	-0.4288	0.4593	0.354	0.93	THTPA	7.88
cg02929780	chr11	59282555	-0.8723	0.9342	0.354	0.93	OR4D9	52.33
cg15518361	chr2	113310853	-0.5501	0.5891	0.354	0.93	POLR1B	91.13
cg02535246	chr9	138628212	-1.29	1.382	0.354	0.93	KCNT1	36.01
cg26345971	chr12	85430215	-0.2847	0.3049	0.354	0.93	TSPAN19	3.55
cg02172819	chr10	79261503	-1.434	1.536	0.354	0.93	KCNMA1	57.85
cg26793905	chr1	28974810	-0.2265	0.2426	0.354	0.93	RNU11	3.5
cg25639298	chr1	101779818	-0.378	0.4049	0.354	0.93		94.15
cg24073666	chr12	117251708	-0.5326	0.5704	0.354	0.93	RNFT2	88.43
cg00896347	chr12	39538940	-0.3585	0.384	0.354	0.93		4.75
cg09594680	chr17	4031169	-0.4093	0.4383	0.354	0.93	ZZEF1	91.29
cg01477861	chr4	77609841	-1.148	1.229	0.354	0.93	SHROOM3	58.91
cg22320764	chr16	12638471	-0.6016	0.6444	0.354	0.93	SNX29	89.07
cg15269518	chr8	143573910	-1.184	1.268	0.354	0.93	ADGRB1	44.06
cg23524436	chr12	2161437	-0.3408	0.365	0.354	0.93	CACNA1C	4.92
cg03847642	chr1	53861919	-0.9499	1.017	0.354	0.93		87.14
cg10225951	chr16	89647782	-1.636	1.752	0.354	0.93	CPNE7	33.92
cg16007573	chr7	152373310	-0.1036	0.111	0.354	0.93	XRCC2	1.74
cg25127850	chr7	6144372	0.1105	0.1183	0.354	0.93	USP42	1.58
cg15689121	chr1	38618977	-1.808	1.937	0.354	0.93		23
cg05283608	chr12	77557137	-1.966	2.105	0.354	0.93		51.19
cg17852564	chr1	51806490	-1.081	1.158	0.354	0.93	TTC39A	81.59
cg06400022	chr8	53713187	-1.068	1.143	0.354	0.93		76.54
cg04085998	chr2	122647155	-0.7978	0.8544	0.354	0.93		90.73
cg13767515	chr3	172633879	-1.31	1.403	0.354	0.93	SPATA16	27.79
cg06090684	chr12	101672472	-2.065	2.211	0.354	0.93	UTP20	35.03
cg14007851	chr6	41738550	-0.4732	0.5069	0.354	0.93	FRS3	90.91
cg04214961	chr5	156812167	0.9394	1.006	0.354	0.93	CYFIP2	24.52
cg23999932	chr4	54976184	-1.863	1.995	0.354	0.93		49.26
cg15533023	chr19	11455260	-0.8993	0.9632	0.354	0.93	TMEM205	28.92
cg18477009	chr12	121087777	-1.799	1.927	0.354	0.93	CABP1	52.17
cg16561280	chr6	21404970	-0.6065	0.6496	0.354	0.93		91.31
cg25795871	chr5	134181253	-1.672	1.791	0.354	0.93	C5orf24	48.64
cg21828982	chr1	150207281	-0.1694	0.1815	0.354	0.93	ANP32E	2.21
cg02478369	chr17	15083645	-3.677	3.938	0.354	0.93		88.55
cg02144303	chr5	150285177	1.501	1.607	0.354	0.93	ZNF300	75.65
cg24815853	chr19	51538416	0.8354	0.8948	0.354	0.93	KLK12	18.82
cg01318702	chr14	24898033	-0.6806	0.729	0.354	0.93	KHNYN	85.63
cg18997918	chr12	132263618	4.904	5.252	0.354	0.93	SFRS8	78.52
cg05219933	chr4	189034413	-1.006	1.077	0.354	0.93		69.05
cg10465496	chrX	68528844	-1.24	1.328	0.354	0.93		47.01
cg22568472	chr20	44482599	-0.3005	0.3219	0.354	0.93	ACOT8	94.75
cg00934120	chr8	144467828	-0.5267	0.5642	0.354	0.93		12.99
cg12177942	chr1	11120465	-0.2266	0.2427	0.354	0.93	SRM	3.76
cg13990331	chr3	143644046	2.002	2.145	0.354	0.93		41.66
cg04101363	chr16	72830284	0.2722	0.2915	0.354	0.93	ZFHX3	97.08
cg08652551	chr17	42333172	0.8969	0.9607	0.354	0.93	SLC4A1	16.1
cg07997221	chr11	63917707	-0.335	0.3588	0.354	0.93	MACROD1	92.99
cg13687274	chr7	960246	-1.566	1.678	0.354	0.93	ADAP1	43.78
cg26973714	chr12	104609524	0.3598	0.3854	0.354	0.93	TXNRD1	4.28
cg07130466	chr11	35573212	-0.2409	0.2581	0.354	0.93		95.2
cg14286363	chr10	64493241	-2.709	2.902	0.354	0.93		47.33
cg23839002	chr12	44775162	-0.7573	0.8112	0.354	0.93	TMEM117	87.02
cg07119973	chr17	43109221	-1.084	1.161	0.354	0.93	DCAKD	74.25
cg01620164	chr2	164590272	1.772	1.898	0.354	0.93	FIGN	70.53
cg12335414	chr10	134359618	-0.1259	0.1349	0.354	0.93	INPP5A	98.82
cg27434890	chr6	135517041	-0.364	0.3899	0.354	0.93	MYB	92.49
cg03522146	chr5	158046331	-0.9521	1.02	0.354	0.93		9.81
cg03623178	chr6	28175578	-0.3697	0.396	0.354	0.93		3.3
cg05595699	chr21	38777767	-0.4392	0.4705	0.354	0.93	DYRK1A	91.85
cg12542619	chr4	159602012	-0.9516	1.019	0.354	0.93	ETFDH	43.6
cg12600182	chr7	42974203	-0.3098	0.3318	0.354	0.93	MRPL32	94.72
cg12421481	chr12	112191077	-1.067	1.143	0.354	0.93	ACAD10	36.69
cg22071416	chr14	93477557	-0.9785	1.048	0.354	0.93	ITPK1	76.56
cg17858541	chr1	241271624	0.9574	1.026	0.354	0.93	RGS7	15.96
cg00650640	chrX	13587678	-2.461	2.636	0.354	0.93	EGFL6	12.35
cg09622651	chr9	114376030	-1.03	1.103	0.354	0.93	LRRC37A5P	84.18
cg02530022	chr7	96642708	1.121	1.201	0.354	0.93	DLX6AS	75.35
cg07689510	chr9	35492537	-1.581	1.694	0.354	0.93	RUSC2	72.53
cg09483373	chr18	59528803	-0.6456	0.6916	0.354	0.93	RNF152	88.08
cg14561071	chr8	30769215	-0.4829	0.5173	0.354	0.93		6.9
cg03698343	chr9	139921892	-0.9076	0.9722	0.354	0.93	ABCA2	68.59
cg09225287	chr7	80549171	-0.7756	0.8309	0.354	0.93	SEMA3C	8.7
cg02425732	chr20	17662212	0.155	0.166	0.354	0.93	RRBP1	2.27
cg10584449	chr8	133984058	4.993	5.349	0.354	0.93	TG	50.63
cg10192164	chr16	30419175	-0.9827	1.053	0.354	0.93	ZNF771	9.78
cg15196165	chr6	29944403	-0.3778	0.4047	0.354	0.93	HCG9	4.64
cg16677541	chr16	87088103	-3.543	3.795	0.354	0.93		57.85
cg03045067	chr16	72819254	-0.6121	0.6557	0.354	0.93	ZFHX3	90.56
cg18268438	chr12	70401803	-0.5359	0.5741	0.354	0.93		90.15
cg18627031	chr3	50653917	-0.2656	0.2845	0.354	0.93	MAPKAPK3	2.32
cg07381973	chr17	39657305	-0.6347	0.6799	0.354	0.93	KRT13	88.47
cg23731908	chr15	48687756	-0.9322	0.9986	0.354	0.93		81.74
cg15309066	chr7	25164988	-0.24	0.257	0.354	0.93	CYCS	4
cg21151027	chr5	175893074	-0.7395	0.7922	0.354	0.93	FAF2	88.92
cg27366162	chr17	66375195	-0.6564	0.7032	0.354	0.93	ARSG	15.99
cg25954712	chr15	70160105	-0.892	0.9555	0.354	0.93		80.95
cg23322489	chr10	25236516	-0.633	0.6781	0.354	0.93	PRTFDC1	90.65
cg16559708	chr1	7130495	-0.3269	0.3502	0.354	0.93	CAMTA1	3.18
cg16422547	chr11	60282864	-1.528	1.637	0.354	0.93	MS4A13	43.64
cg21111256	chr19	41386507	-2.904	3.111	0.354	0.93	CYP2A7	40.52
cg02609473	chr2	66661516	-0.3651	0.3911	0.354	0.93	MEIS1	5.38
cg07256713	chr5	178054695	-1.48	1.585	0.354	0.93	CLK4	57.54
cg23753010	chr14	24042248	-0.9556	1.024	0.354	0.93	JPH4	43.76
cg25805521	chr6	124123116	2.147	2.299	0.354	0.93		39.02
cg03310503	chr6	45609836	-1.11	1.19	0.354	0.93		76.45
cg03641309	chr10	88296776	-0.9993	1.07	0.354	0.93		80.32
cg20171986	chr2	38830741	-0.2819	0.302	0.354	0.93	HNRPLL	5.04
cg03849343	chr6	168814162	-2.033	2.178	0.354	0.93		32.27
cg17860747	chr19	42729693	0.1164	0.1247	0.354	0.93	ZNF526	98.36
cg15561578	chr8	101845088	-1.08	1.157	0.354	0.93		28.5
cg00035268	chr6	168225394	-1.03	1.104	0.354	0.93	C6orf124	86.62
cg11642377	chr7	8480779	-2.327	2.493	0.354	0.93	NXPH1	23.76
cg18399551	chrX	154299773	-1.2	1.285	0.354	0.93	BRCC3	14.29
cg19360895	chr6	111824557	-0.7685	0.8233	0.354	0.93	TRAF3IP2-AS1	31.55
cg03702545	chr2	165812297	1.34	1.436	0.354	0.93	SLC38A11	86.94
cg15698347	chr7	77427242	-0.1541	0.1651	0.354	0.93	PHTF2	2.35
cg17907056	chr10	30638503	-1.809	1.938	0.354	0.93	MTPAP	37.59
cg08567498	chr19	51307937	0.4004	0.429	0.354	0.93	C19orf48	3.89
cg00863913	chr8	144939685	-0.5845	0.6262	0.354	0.93		93.23
cg01945840	chr22	36013675	-1.849	1.981	0.354	0.93	MB	81.05
cg13208011	chr11	64948237	-0.9738	1.043	0.354	0.93	CAPN1	35.65
cg01793179	chr3	10207023	1.224	1.312	0.354	0.93	IRAK2	15.16
cg13837146	chr9	111548749	-1.001	1.072	0.354	0.93		54.33
cg26167256	chr13	99135986	0.7787	0.8342	0.354	0.93	STK24	88.31
cg21705460	chr9	131760466	-0.359	0.3846	0.354	0.93	NUP188	94.06
cg13471701	chr11	76821076	-0.5322	0.5702	0.354	0.93	CAPN5	91.54
cg20119308	chr3	50376000	0.4742	0.508	0.354	0.93	RASSF1	88.14
cg14395060	chr22	32441170	-0.8104	0.8682	0.354	0.93	SLC5A1	84.36
cg21666217	chr1	115053421	-0.246	0.2635	0.354	0.93	TRIM33	2.82
cg15660418	chr12	54409257	-1.505	1.612	0.354	0.93	HOXC4	75.64
cg11543229	chr17	74382996	-0.412	0.4414	0.354	0.93	SPHK1	91.63
cg20650604	chr2	162016459	-0.3774	0.4044	0.354	0.93	TANK	4.18
cg27577859	chr14	99945149	-1.459	1.563	0.354	0.93	SETD3	34.74
cg21685218	chr6	143771971	-0.4242	0.4545	0.354	0.93	PEX3	6.74
cg13972724	chr11	120176153	-1.047	1.122	0.354	0.93	POU2F3	72.63
cg02910952	chr12	132569714	-0.9161	0.9815	0.354	0.93	EP400NL	10.71
cg10746450	chr5	139405059	-0.6911	0.7404	0.354	0.93	NRG2	87.47
cg23323158	chr5	132720020	-0.781	0.8367	0.354	0.93	FSTL4	77.45
cg11843502	chr1	7843515	0.2113	0.2264	0.354	0.93	PER3	2.07
cg23627990	chr15	77364890	2.285	2.448	0.354	0.93	TSPAN3	88.43
cg12684209	chr6	393110	-2.503	2.681	0.354	0.93	IRF4	40.51
cg01296763	chr16	68678689	-0.1164	0.1247	0.354	0.93	CDH3	1.61
cg17562250	chr14	31889459	-0.1767	0.1893	0.354	0.93	LOC101927124	2.21
cg21123519	chr14	69095679	1.231	1.319	0.354	0.93		15.81
cg19935506	chr2	242626874	-0.3094	0.3315	0.354	0.93	DTYMK	3.67
cg17255175	chr11	18027062	-1.012	1.084	0.354	0.93	SERGEF	57.69
cg23595927	chr4	671851	-2.937	3.146	0.354	0.93	MYL5	35.69
cg08677902	chr2	237691841	2.546	2.727	0.354	0.93		40.74
cg17311916	chr2	30661265	-0.7889	0.8453	0.354	0.93		87.15
cg09572697	chr6	168450084	-0.6556	0.7024	0.354	0.93		87.14
cg03341469	chr1	54355906	-0.7006	0.7507	0.354	0.93	YIPF1	4.51
cg20147595	chr8	110349212	-0.5171	0.554	0.354	0.93	ENY2	91.14
cg24127278	chr2	27009715	0.3699	0.3963	0.354	0.93	CENPA	5.65
cg04880082	chr15	75970122	-0.7157	0.7668	0.354	0.93	CSPG4	67.5
cg04525441	chr10	1509792	2.429	2.602	0.354	0.93	ADARB2	55.78
cg06741809	chr12	52917767	-0.8409	0.9009	0.354	0.93		43.56
cg18136413	chr16	85316521	-0.3341	0.358	0.354	0.93	LINC00311	92.74
cg07134632	chr4	2925654	0.553	0.5925	0.354	0.93	ADD1	92.81
cg00557236	chr5	115782227	-0.6368	0.6823	0.354	0.93	SEMA6A	84.78
cg04110421	chr17	41277428	-0.2572	0.2756	0.354	0.93	NBR2	3.64
cg03653672	chr2	128944327	-0.6315	0.6766	0.354	0.93	UGGT1	89.26
cg23235046	chr9	139886734	0.1393	0.1492	0.354	0.93	C9orf142	2.58
cg00169617	chr3	87138700	-2.377	2.547	0.354	0.93		55.91
cg17425561	chr7	772040	-1.961	2.101	0.354	0.93	DNAAF5	72.9
cg04917160	chr16	54407943	-1.856	1.989	0.355	0.93		43.54
cg07335248	chr11	18096120	-0.4907	0.5258	0.355	0.93		91.31
cg15415136	chr19	38042418	-2.447	2.622	0.355	0.93	ZNF540	9.02
cg01058588	chrX	153775683	1.151	1.233	0.355	0.93	IKBKG	9.98
cg26310913	chr1	239554854	0.736	0.7886	0.355	0.93		89.21
cg06119452	chr6	169621662	-1.718	1.841	0.355	0.93	THBS2	75.56
cg18159247	chr3	113003353	-0.8799	0.9427	0.355	0.93	BOC	71.77
cg07869104	chr13	66877013	-2.703	2.897	0.355	0.93	PCDH9	42.02
cg27321079	chr7	100034454	-0.9879	1.059	0.355	0.93	C7orf47	12.58
cg06251068	chr11	910944	0.1533	0.1643	0.355	0.93	CHID1	2.12
cg09545197	chr1	111217758	-0.2028	0.2172	0.355	0.93	KCNA3	1.43
cg12792044	chr6	30181237	-0.2673	0.2864	0.355	0.93	TRIM26	1.83
cg25577598	chr11	46722234	-0.2475	0.2652	0.355	0.93	ZNF408	3.98
cg01635668	chr20	19194317	-1.368	1.466	0.355	0.93	SLC24A3	54.97
cg09292202	chr12	1901788	1.719	1.842	0.355	0.93	CACNA2D4	64.6
cg13688765	chr19	56686339	-1.506	1.613	0.355	0.93	GALP	42.34
cg06820586	chr14	60337013	-0.1219	0.1306	0.355	0.93	RTN1	1.86
cg09855001	chr8	99058424	0.1038	0.1112	0.355	0.93	RPL30	1.43
cg00469771	chr17	79799525	1.009	1.081	0.355	0.93		33.1
cg20097111	chr1	169014946	-1.49	1.597	0.355	0.93	LINC00970	70.95
cg26999345	chr22	37584441	0.5255	0.563	0.355	0.93	C1QTNF6	7.22
cg18858583	chr1	231954065	-1.468	1.573	0.355	0.93	DISC2	61.76
cg24967694	chr3	12271420	-1.057	1.133	0.355	0.93		70.03
cg10632209	chr5	122434544	1.797	1.926	0.355	0.93	PRDM6	36.27
cg06182099	chr8	9789639	-2.3	2.464	0.355	0.93		37.9
cg22200774	chr10	103071320	-1.108	1.187	0.355	0.93		17.66
cg16321644	chr19	46060394	-0.5055	0.5417	0.355	0.93	OPA3	88.71
cg22943590	chr2	66648797	-0.4658	0.4992	0.355	0.93		93.04
cg12635841	chr9	123691589	-0.9445	1.012	0.355	0.93	TRAF1	3.27
cg07223090	chr2	240420604	-0.7962	0.8531	0.355	0.93		36.65
cg04493143	chr5	147862421	0.64	0.6857	0.355	0.93	HTR4	8.11
cg10634669	chr5	112558638	-0.6599	0.7072	0.355	0.93	MCC	92.35
cg08764579	chr11	2998337	-0.2997	0.3212	0.355	0.93	NAP1L4	93.7
cg24890622	chr16	49382515	-0.5608	0.6009	0.355	0.93		5.64
cg01339811	chr7	127851636	-0.9327	0.9995	0.355	0.93		87.9
cg11874741	chr22	22656483	-0.5441	0.5831	0.355	0.93	BMS1P20	88.18
ch.4.1707696F	chr4	88996910	-0.7137	0.7647	0.355	0.93	PKD2	8.43
cg01533228	chr7	156988707	-0.7847	0.8408	0.355	0.93	UBE3C	82.09
cg14169363	chr9	75747433	-0.2911	0.312	0.355	0.93		4.57
cg05895165	chr16	71668860	-0.3564	0.3819	0.355	0.93	MARVELD3	92.92
cg14502994	chr17	730096	-0.6708	0.7188	0.355	0.93	NXN	31.48
cg24219985	chr12	57587422	-0.5754	0.6165	0.355	0.93	MIR1228	86.49
cg09336282	chr11	73289756	-0.5337	0.5719	0.355	0.93	FAM168A	92.68
cg02076848	chr1	111147106	-1.706	1.828	0.355	0.93	KCNA2	75.56
ch.16.74794652R	chr16	76237151	-0.2463	0.2639	0.355	0.93		3.58
cg07286267	chr2	235997393	-1.176	1.26	0.355	0.93		65.97
cg23291301	chr2	105472469	0.7939	0.8508	0.355	0.93	POU3F3	3.24
cg21503148	chr8	786831	-1.214	1.301	0.355	0.93		71.73
cg02049703	chr15	34974720	-2.282	2.445	0.355	0.93		55.45
cg25359272	chr18	11654354	-1.284	1.376	0.355	0.93		42.59
cg03592161	chr17	10601178	-0.2745	0.2941	0.355	0.93	C17orf48	3.19
cg10272901	chr21	46677879	-1.797	1.926	0.355	0.93		57.31
cg17220584	chr5	148017424	-2.313	2.479	0.355	0.93	HTR4	74.71
cg10060338	chr16	20774960	0.6407	0.6866	0.355	0.93	ACSM3	7.96
cg13806489	chr10	28030033	2.226	2.385	0.355	0.93	MKX	77.5
cg10277195	chr6	30684931	-1.184	1.269	0.355	0.93	MDC1	5.14
cg16023920	chr2	217269489	-1.034	1.108	0.355	0.93		81.84
cg22733580	chr6	30128526	-1.194	1.279	0.355	0.93	TRIM10	77.72
cg01361846	chr6	76015636	-0.4045	0.4335	0.355	0.93	FILIP1	93.16
cg25910494	chr4	40958114	2.672	2.864	0.355	0.93	APBB2	81.52
cg05133730	chr18	77381877	-1.944	2.083	0.355	0.93		51.42
cg16764167	chr16	588352	-0.253	0.2712	0.355	0.93	SOLH	95.2
cg17309090	chr3	189349218	-0.9602	1.029	0.355	0.93	TP63	87.74
cg23498221	chr17	26681583	-0.6297	0.6748	0.355	0.93	POLDIP2	85
cg04510209	chr10	134607879	0.8418	0.9021	0.355	0.93		36.31
cg20060268	chr6	100442042	-3.502	3.753	0.355	0.93	MCHR2	23.39
cg08647685	chr1	43469434	-0.6829	0.7318	0.355	0.93		88.7
cg16559243	chr5	38445612	-1.861	1.995	0.355	0.93	EGFLAM	64.87
cg23851415	chr4	109031545	-1.293	1.386	0.355	0.93	LEF1	71.02
cg10392172	chr11	64764297	-0.9842	1.055	0.355	0.93	BATF2	44.17
cg01807648	chr8	30299203	-0.7966	0.8536	0.355	0.93	RBPMS	88.38
cg26735598	chr19	14887150	-2.514	2.694	0.355	0.93	EMR2	46.74
cg01107534	chr10	76349212	-1.04	1.115	0.355	0.93	ADK	73.49
cg14354806	chr10	14817327	-0.3077	0.3297	0.355	0.93	FAM107B	94.4
cg19068421	chr3	39130013	-0.5606	0.6008	0.355	0.93	WDR48	88.9
cg03270969	chr2	242813189	-0.8401	0.9003	0.355	0.93	C2orf85	34.01
cg19230588	chr11	27180175	-0.8122	0.8704	0.355	0.93	BBOX1-AS1	86.98
cg08299521	chr5	179344619	-1.538	1.648	0.355	0.93		64.5
cg10566332	chr13	110973770	-0.6409	0.6869	0.355	0.93	COL4A2	85.7
cg27019651	chr18	18743966	-0.8494	0.9102	0.355	0.93		79.74
cg13863099	chr7	44705690	-3.67	3.933	0.355	0.93	OGDH	77.89
cg05364487	chr12	125659025	-0.7912	0.8479	0.355	0.93		16.54
cg24222580	chr13	113639509	1.532	1.642	0.355	0.93	MCF2L	16.51
cg05230316	chr8	63056032	2.186	2.343	0.355	0.93		86.74
cg10442056	chr8	120865430	-0.3671	0.3934	0.355	0.93	DSCC1	93.94
cg07855242	chr2	1841068	1.144	1.226	0.355	0.93	MYT1L	11.45
cg14055827	chr8	142097988	-0.4823	0.5169	0.355	0.93		90.51
cg19561768	chr20	34171963	-0.8304	0.8899	0.355	0.93	FER1L4	77.61
cg16166785	chr4	81381426	0.9567	1.025	0.355	0.93	C4orf22	81.18
cg03119088	chr6	168445176	-0.7088	0.7597	0.355	0.93	KIF25	74.11
cg18163397	chr19	1477395	-0.9049	0.9698	0.355	0.93	C19orf25	89.85
cg06696596	chr6	122391246	-0.5944	0.637	0.355	0.93		86.01
cg09848198	chr12	93323497	-0.3283	0.3518	0.355	0.93	EEA1	3.74
cg16319761	chr14	81950715	-0.413	0.4426	0.355	0.93	SEL1L	93.24
cg26672071	chr1	153606943	-0.9962	1.068	0.355	0.93	C1orf77	12.51
cg25449585	chr8	28682229	0.2576	0.2761	0.355	0.93	INTS9	93.52
cg25860981	chr7	154633849	-3.224	3.455	0.355	0.93	DPP6	35.35
cg06378609	chr9	140484220	-0.4397	0.4712	0.355	0.93	ZMYND19	7.52
cg26330510	chr5	1155853	-2.442	2.618	0.355	0.93		9.17
cg23755454	chr1	197169782	-0.2267	0.243	0.355	0.93	CRB1	3.59
cg06484448	chr1	167397535	1.802	1.931	0.355	0.93		34.06
cg12411784	chr13	74570131	-0.5224	0.5599	0.355	0.93	KLF12	90.04
cg07681943	chr15	88214801	-1.313	1.407	0.355	0.93		26.57
cg22797114	chr7	150660317	-0.6675	0.7154	0.355	0.93	KCNH2	14.02
cg15332174	chr10	131651728	-2.94	3.15	0.355	0.93	EBF3	31.61
ch.2.4639917R	chr2	232127891	-1.003	1.075	0.355	0.93	ARMC9	12.23
cg05625330	chr2	60522569	-1.212	1.299	0.355	0.93		64.27
cg16871385	chr4	186877916	-2.161	2.316	0.355	0.93	SORBS2	89.08
cg05393284	chr5	39371400	-0.9501	1.018	0.355	0.93		34.97
cg14006376	chr17	40387836	-0.5326	0.5709	0.355	0.93	STAT5B	90.08
cg05047361	chr8	142303030	-0.3496	0.3747	0.355	0.93		94.21
cg26713755	chr10	118138962	-3.327	3.566	0.355	0.93	C10orf96	65.8
cg04348419	chr2	219867066	0.3441	0.3688	0.355	0.93	MIR375	3.32
cg21059779	chr8	79717310	-0.5396	0.5783	0.355	0.93	IL7	6.85
cg15959319	chr5	32174494	0.1771	0.1898	0.355	0.93	GOLPH3	2.09
cg08826448	chr2	3136900	-0.7518	0.8057	0.355	0.93		26.65
cg02428753	chr17	21278628	-0.6284	0.6735	0.355	0.93	KCNJ12	88.52
cg05356319	chr19	13122449	1.787	1.916	0.355	0.93	NFIX	41.78
cg09532095	chr2	39963854	-0.8447	0.9053	0.355	0.93	THUMPD2	84.89
cg27482619	chr10	30818479	-2.064	2.212	0.355	0.93		55.69
cg23242511	chr5	29390238	-3.134	3.358	0.355	0.93	LOC101929681	64.04
cg04030580	chr19	8568648	-0.7578	0.8122	0.355	0.93	PRAM1	64.37
cg11028642	chr1	246271796	-0.8467	0.9075	0.355	0.93	SMYD3	84.09
cg02611013	chr9	131037875	-0.344	0.3686	0.355	0.93	C9orf119	5.56
cg13325218	chrX	18239743	-0.9619	1.031	0.355	0.93	BEND2	85.47
cg08585614	chr13	114890416	-1.637	1.754	0.355	0.93	RASA3	77.26
cg23729200	chr10	134316668	-1.748	1.874	0.355	0.93		68.08
cg06046351	chr7	29025420	-0.5459	0.5851	0.355	0.93	LOC100506497	91.16
cg10933457	chr2	123503367	3.141	3.367	0.355	0.93		61.24
cg20591897	chr11	61688133	-1.583	1.696	0.355	0.93	RAB3IL1	68.89
cg23258044	chr16	68257877	-0.3298	0.3535	0.355	0.93	NFATC3	92.78
cg27564766	chr1	3639994	1.521	1.631	0.355	0.93	TP73	36.81
cg01437356	chr2	1782402	1.427	1.53	0.355	0.93		43.25
cg14517901	chr10	73222531	-0.3021	0.3238	0.355	0.93	CDH23	91.94
cg12555568	chr11	3145347	-1.228	1.316	0.355	0.93	OSBPL5	39.84
cg17201721	chr14	23944306	-0.3334	0.3573	0.355	0.93	NGDN	91.53
cg04913963	chr12	132674334	-2.538	2.721	0.355	0.93		7.53
cg11897902	chr7	140076235	-0.2441	0.2616	0.355	0.93	SLC37A3	95.08
cg07430193	chr3	45801965	-0.8836	0.9471	0.355	0.93	SLC6A20	39.06
cg02380595	chr16	85160569	0.1543	0.1654	0.355	0.93		2.31
cg12578959	chr11	107328914	-0.2281	0.2445	0.355	0.93	CWF19L2	3.8
cg00560277	chr7	42267269	-1.023	1.096	0.355	0.93	GLI3	29.15
cg13895544	chr3	66550922	-0.2385	0.2556	0.355	0.93	LRIG1	3.13
cg19447113	chr14	99725830	2.056	2.203	0.355	0.93	BCL11B	84.38
cg17243996	chr2	230435771	0.441	0.4727	0.355	0.93	DNER	92.42
cg07234388	chr1	156261841	-0.9748	1.045	0.355	0.93	TMEM79	41.79
cg17699330	chr6	43210911	-0.5773	0.6188	0.355	0.93	TTBK1	16.27
cg14319657	chr22	48027921	1.518	1.627	0.355	0.93		36.67
cg19958059	chr12	121698380	0.9063	0.9714	0.355	0.93	CAMKK2	80.96
cg13995453	chr12	9759653	1.252	1.342	0.355	0.93	KLRB1	83.17
cg25065440	chr2	167322183	-2.507	2.687	0.355	0.93	SCN7A	58.91
cg05079055	chr14	85860394	-2.992	3.207	0.355	0.93	LINC00911	49.64
cg10589687	chr7	2596270	-0.3033	0.3251	0.355	0.93	BRAT1	94.65
cg06858852	chr5	169706415	-0.8424	0.903	0.355	0.93	LCP2	85.53
cg26007379	chr12	122401535	-1.262	1.353	0.355	0.93	WDR66	56.79
cg06884199	chr5	174120335	-1.33	1.425	0.355	0.93		59.69
cg15754150	chr1	4662781	-1.312	1.406	0.355	0.93		22.25
cg13052452	chr6	73333312	-1.151	1.234	0.355	0.93	KCNQ5	17.86
cg24316108	chr11	64815492	-0.5473	0.5866	0.355	0.93	NAALADL1	7.2
cg14095797	chr10	126788625	-0.2981	0.3195	0.355	0.93	CTBP2	93.24
cg14799650	chrX	46487458	-1.625	1.742	0.355	0.93	SLC9A7	58.09
cg19285528	chr10	116789671	-0.4999	0.5359	0.355	0.93		93.48
cg09637470	chr11	109963583	3.585	3.843	0.355	0.93	ZC3H12C	34.81
cg02426952	chr5	94501841	1.233	1.321	0.355	0.93	MCTP1	24.43
cg12232041	chr15	22491284	-0.7024	0.7529	0.355	0.93		12.82
cg00682090	chr17	3733468	0.4719	0.5059	0.355	0.93	C17orf85	95.62
cg23128382	chr11	59382818	-0.3457	0.3705	0.355	0.93	OSBP	4.18
cg04087571	chr11	116723030	0.7096	0.7606	0.355	0.93	SIK3	86.16
cg25937148	chr3	43147320	0.184	0.1972	0.355	0.93	C3orf39	2.21
cg12716056	chr11	62162240	-0.4677	0.5014	0.355	0.93		91.64
cg00082491	chr6	31633028	0.1619	0.1735	0.355	0.93	BAT4	2.85
cg00569982	chr6	75947572	-0.408	0.4373	0.355	0.93	COX7A2	91.91
cg11252122	chr3	48221526	-0.3259	0.3494	0.355	0.93	CDC25A	93.9
cg26469968	chr5	21814037	-1.695	1.817	0.355	0.93	CDH12	55.66
cg17666096	chr4	141294787	0.1263	0.1354	0.355	0.93	SCOC	2.12
cg07521889	chr21	46720182	0.9277	0.9944	0.355	0.93		87.55
cg25518400	chr6	49517153	-1.195	1.281	0.355	0.93	C6orf141	87.87
cg04850017	chr11	63683019	-1.09	1.168	0.355	0.93	RCOR2	49.27
cg25385731	chr7	96637365	-1.08	1.157	0.355	0.93	DLX6	74.88
cg02916332	chr7	27183591	-0.8676	0.9301	0.355	0.93	HOXA5	18.47
cg24109980	chr10	50818707	-3.45	3.698	0.355	0.93	SLC18A3	29.07
cg11968742	chr2	169050271	-1.407	1.508	0.355	0.93	STK39	51.03
cg23702102	chr8	21889675	-0.6846	0.7339	0.355	0.93	NPM2	86.74
cg01373667	chr11	11451344	-0.8579	0.9197	0.355	0.93	GALNT18	69.02
cg01023203	chr3	181429233	-0.5364	0.575	0.355	0.93	SOX2OT	8.57
cg04764455	chr4	109754441	-2.863	3.07	0.355	0.93	COL25A1	72.46
cg10421188	chr7	28824953	-0.5868	0.629	0.355	0.93	CREB5	91.3
cg07313078	chrX	9753497	-1.368	1.466	0.355	0.93	SHROOM2	40.49
cg18199298	chr21	16803510	-1.441	1.544	0.355	0.93		79.99
cg08546425	chr2	68459491	-0.4557	0.4885	0.355	0.93	PPP3R1	90.28
cg25545609	chr14	74756802	0.4784	0.5129	0.355	0.93	ABCD4	89.26
cg19741821	chr13	98791722	0.566	0.6067	0.355	0.93		90.47
cg06733198	chr10	10504299	2.461	2.638	0.355	0.93	LOC101928322	75
cg07106169	chr2	95740362	-1.173	1.258	0.355	0.93		56.28
cg20534884	chr5	126429201	-0.3559	0.3815	0.355	0.93		92.43
cg19282199	chr10	13862737	-2	2.144	0.355	0.93	FRMD4A	49.88
cg20271382	chr11	1522487	-0.8549	0.9164	0.355	0.93		84.98
cg20303637	chr16	1874307	-0.4386	0.4702	0.355	0.93	HAGH	92.89
cg20576153	chr14	60975841	2.844	3.049	0.355	0.93	SIX6	25.2
cg18729871	chr11	65989990	-0.8047	0.8626	0.355	0.93	PACS1	20.01
cg12172612	chr11	17352530	0.9564	1.025	0.355	0.93	NUCB2	75.24
cg03746929	chr21	33684319	-0.4326	0.4637	0.355	0.93	URB1	91.58
cg07283932	chr11	66887736	0.6772	0.7259	0.355	0.93	KDM2A	15.06
cg03335213	chr20	45617908	-1.024	1.098	0.355	0.93	EYA2	85.55
cg26745407	chr8	42239870	-0.2839	0.3044	0.355	0.93		93.89
cg03730535	chr19	41768214	-0.3282	0.3518	0.355	0.93	HNRNPUL1	4.35
cg16263025	chr4	122852779	-0.4713	0.5052	0.355	0.93	TRPC3	88.95
cg27138265	chr12	113022246	-0.796	0.8533	0.355	0.93		30.12
cg11333886	chr11	117668042	-1.966	2.107	0.355	0.93	DSCAML1	43.01
cg21849661	chr11	563860	1.063	1.139	0.355	0.93	RASSF7	50.34
cg16294310	chr22	50629110	-2.758	2.956	0.355	0.93	TRABD	10.91
cg07531248	chr16	875410	-1.113	1.194	0.355	0.93		37.38
cg19990438	chr11	36297713	0.5637	0.6043	0.355	0.93	COMMD9	75.05
cg09869156	chr8	6405472	-0.6645	0.7124	0.355	0.93	ANGPT2	86.03
cg00677217	chr4	3747401	-1.66	1.78	0.355	0.93		14.65
cg09095525	chr16	11852095	-1.114	1.194	0.355	0.93	ZC3H7A	80.2
cg21829921	chr14	93159025	0.3143	0.3369	0.355	0.93		92.98
cg06994035	chr16	85397637	-1.899	2.036	0.355	0.93		56.85
cg18734428	chr15	84322277	-2.017	2.162	0.355	0.93	ADAMTSL3	12.57
cg16049690	chr5	180486679	1.176	1.26	0.355	0.93	BTNL9	56.59
cg19760277	chr16	87963940	-0.8056	0.8637	0.355	0.93	CA5A	85.5
cg05161295	chr7	5396528	-0.7171	0.7688	0.355	0.93	TNRC18	85.56
cg07490447	chr14	76869993	-1.289	1.382	0.355	0.93	ESRRB	81.77
cg14667505	chr17	7734159	-1.162	1.245	0.355	0.93	DNAH2	36.66
cg14003883	chr5	100094691	-1.206	1.292	0.355	0.93		56.85
cg09936566	chr1	163292020	-0.1779	0.1907	0.355	0.93	NUF2	2.78
cg11564013	chr1	30418984	1.892	2.028	0.355	0.93		29.07
cg03605566	chr9	132597593	0.1873	0.2008	0.355	0.93	USP20	2.86
cg13367883	chrX	53350895	-2.798	2.999	0.355	0.93	IQSEC2	21.73
cg09432409	chr5	66540037	-1.124	1.205	0.355	0.93		67.56
cg09817445	chr11	46537690	-0.3141	0.3368	0.355	0.93	AMBRA1	93.91
cg05998672	chr11	986408	2.987	3.202	0.355	0.93	AP2A2	52.38
cg20912641	chr2	86598260	-1.22	1.307	0.355	0.93		73.78
cg16819999	chr3	183258711	0.3748	0.4018	0.355	0.93	KLHL6	94.28
cg11192141	chr7	2962304	-1.592	1.706	0.355	0.93	CARD11	55.08
cg12990080	chr1	114889119	-0.2558	0.2743	0.355	0.93		2.74
cg01571560	chr2	217517178	-0.9363	1.004	0.355	0.93	IGFBP2	82.79
cg26788812	chr1	3438863	-1.593	1.708	0.355	0.93	MEGF6	77.03
cg05921232	chr11	58390088	-0.5164	0.5536	0.355	0.93	CNTF	91.8
cg17833299	chr6	23447086	-3.678	3.943	0.355	0.93		39.8
cg17723710	chr5	34621927	-1.254	1.344	0.355	0.93		78.38
cg25882591	chr17	405178	-1.759	1.886	0.355	0.93		51.38
cg16523868	chr3	140974967	-0.6848	0.7342	0.355	0.93	ACPL2	27.37
cg11387577	chr6	146285424	0.1516	0.1625	0.355	0.93	SHPRH	2.35
cg06859735	chr3	64012970	1.272	1.364	0.355	0.93		41.56
cg11994771	chr4	41669567	-0.4566	0.4895	0.355	0.93	LIMCH1	89.45
cg06002616	chr8	101225028	-1.474	1.58	0.355	0.93	SPAG1	6.9
cg07164631	chr17	47436584	-0.3861	0.4139	0.355	0.93	ZNF652	91.18
cg18714845	chr7	14429266	-2.471	2.649	0.355	0.93	DGKB	52.41
cg08393008	chr16	634271	-1.082	1.16	0.355	0.93		52.95
cg09249339	chr3	29831289	-1.447	1.551	0.355	0.93	RBMS3	82.76
cg10568312	chr12	128652936	-1.517	1.626	0.355	0.93		31.61
cg01498507	chr7	13899080	-1.49	1.598	0.355	0.93		77.11
cg06967458	chr22	49026081	-1.499	1.608	0.355	0.93	FAM19A5	36.58
cg06654369	chr7	158793845	-1.284	1.377	0.355	0.93		68.34
cg03164243	chr17	17717894	-0.5107	0.5476	0.355	0.93	MIR33B	82.52
cg22489957	chr6	28921805	-0.815	0.8738	0.355	0.93		12.75
cg26983016	chr19	8749178	-1.28	1.372	0.355	0.93		36.31
cg27591196	chr10	43634329	-0.285	0.3056	0.355	0.93	CSGALNACT2	3.87
cg06659691	chr4	81134512	-0.9703	1.04	0.355	0.93		77.42
cg21870668	chr15	25123731	-2.636	2.826	0.355	0.93	SNRPN	32.68
cg04481779	chr6	137366125	-1.04	1.115	0.355	0.93	IL20RA	29.35
cg18010520	chr15	29311612	-1.516	1.626	0.355	0.93	APBA2	61.57
cg04436877	chr1	172466457	-0.7998	0.8575	0.355	0.93		22.84
cg06832406	chr10	4230482	-2.415	2.59	0.355	0.93		64.1
cg17393659	chr14	89876500	1.798	1.927	0.355	0.93	FOXN3	40.27
cg27625987	chr11	1588488	-1.342	1.438	0.355	0.93	DUSP8	73.92
cg01417133	chr12	107262946	-0.4454	0.4775	0.355	0.93	RIC8B	92.58
cg06516650	chr11	82783039	-0.2393	0.2565	0.355	0.93	RAB30	2.86
cg15188268	chr5	128795183	-1.682	1.803	0.355	0.93	ADAMTS19	38.73
cg27656074	chr7	157414580	2.592	2.779	0.355	0.93	PTPRN2	80.69
cg23205529	chr6	32938380	-0.616	0.6604	0.355	0.93	BRD2	6.64
cg14273083	chr2	24306495	-1.285	1.378	0.355	0.93	TP53I3	51.82
cg14402530	chr18	71980382	-0.5391	0.578	0.355	0.93		91.34
cg12942878	chr3	192960632	-1.383	1.483	0.355	0.93	MGC2889	50.89
cg07727233	chr20	33543679	-0.2465	0.2643	0.355	0.93	GSS	3.37
cg25480612	chr16	86706854	-1.694	1.816	0.355	0.93		31.01
cg16930568	chr7	135800496	-1.075	1.153	0.355	0.93		63.14
cg07345708	chr7	20370372	-0.2754	0.2953	0.355	0.93	ITGB8	3.99
cg02984262	chr12	62048371	-1.717	1.841	0.355	0.93		45.74
cg11032439	chr12	106564208	-0.7257	0.7781	0.355	0.93		86.89
cg18786782	chr3	13936527	-1.415	1.518	0.355	0.93		61.78
cg22000349	chr11	76383865	-0.8406	0.9013	0.355	0.93		85.46
cg05345888	chr1	156906957	-0.2738	0.2936	0.355	0.93	ARHGEF11	95.43
cg04456754	chr6	4459669	-1.007	1.08	0.355	0.93		35.15
cg07858756	chr17	9273972	-0.5712	0.6124	0.355	0.93	STX8	88.66
cg18764438	chr3	125238508	0.1687	0.1809	0.355	0.93	SNX4	2.45
cg20556289	chr20	821388	-0.5553	0.5954	0.355	0.93	FAM110A	91.36
cg09787063	chr11	31531500	-0.3354	0.3597	0.355	0.93	ELP4	5.54
cg23959613	chrX	109637852	-1.453	1.558	0.355	0.93	AMMECR1	56.25
cg00847480	chr18	32229249	-0.4573	0.4904	0.355	0.93	DTNA	6.12
cg08141989	chr17	7082562	-0.9144	0.9804	0.355	0.93	ASGR1	78.72
cg26131576	chr14	36838886	-2.932	3.144	0.355	0.93		77.45
cg15908708	chr2	219030830	-0.9617	1.031	0.355	0.93	CXCR1	32.8
cg14691924	chr7	155019355	0.8681	0.9308	0.355	0.93		87.4
cg06692821	chr1	10002424	-1.34	1.437	0.355	0.93	LZIC	22.33
cg06455826	chr4	82434271	-0.85	0.9114	0.355	0.93		82.44
cg15258696	chr17	4270303	-1.056	1.133	0.355	0.93	UBE2G1	13.69
cg17341514	chr5	137708501	-0.9757	1.046	0.355	0.93	KDM3B	41.71
cg12327983	chr1	47068949	-0.6683	0.7166	0.355	0.93	MKNK1	87.81
cg01245595	chr21	47648645	-0.2094	0.2245	0.355	0.93	LSS	3.28
cg24452260	chr4	158143538	-3.712	3.98	0.355	0.93	GRIA2	36.91
cg10716351	chrX	48612114	-0.9129	0.9789	0.355	0.93		50.68
cg10874644	chr5	83898708	2.549	2.733	0.355	0.93		47.58
cg01172802	chr3	6784518	2.622	2.812	0.355	0.93	GRM7-AS3	55.91
cg16190688	chr12	56359210	0.5583	0.5987	0.355	0.93	CDK2	89.79
cg22544142	chr16	2368402	-1.847	1.981	0.355	0.93	ABCA3	70.34
cg17721704	chr22	29710321	-0.2328	0.2497	0.355	0.93	RASL10A	5.08
cg21859056	chr7	128177931	1.8	1.93	0.355	0.93		46.64
cg00592949	chr9	112680911	-1.554	1.667	0.355	0.93	PALM2	36.11
cg00218415	chr20	60586720	-0.4795	0.5142	0.355	0.93	TAF4	90.24
cg03381669	chr2	85582064	0.5311	0.5695	0.355	0.93	ELMOD3	6.41
cg14766198	chr1	100818374	-0.2761	0.296	0.355	0.93	CDC14A	5.09
cg07518265	chr14	59736275	0.6103	0.6545	0.355	0.93	DAAM1	91.98
cg07501070	chr10	92613939	-1.192	1.278	0.355	0.93	HTR7	35.01
cg25645277	chr4	125200031	-1.267	1.359	0.355	0.93		16.36
cg01214573	chr15	49257931	-1.077	1.155	0.355	0.93		77.41
cg06929521	chr7	32534893	0.1558	0.1671	0.355	0.93	AVL9	3.13
cg06370079	chr20	33699057	-0.4109	0.4406	0.355	0.93		92.22
cg00786018	chr9	3526548	-0.3007	0.3224	0.355	0.93	RFX3	3.81
cg24009074	chr19	48000364	0.2564	0.2749	0.355	0.93	NAPA	96.65
cg26006351	chr17	9945702	-0.7847	0.8414	0.355	0.93	GAS7	86.18
cg12408462	chr11	96092565	-0.4701	0.5041	0.355	0.93	CCDC82	91.74
cg18178010	chr6	32055629	-0.2885	0.3093	0.355	0.93	TNXB	4.04
cg27131486	chr18	76831649	0.7212	0.7734	0.355	0.93	ATP9B	89.79
cg06251018	chr11	9571533	0.8632	0.9256	0.355	0.93		84.84
cg26856631	chr7	32526065	5.789	6.207	0.355	0.93	LSM5	19.09
cg10415053	chr8	114961992	-0.734	0.7871	0.355	0.93		11.76
cg02251141	chr9	99487814	-1.468	1.574	0.355	0.93	LOC441455	44.96
cg24152730	chr14	50263036	-0.5128	0.5498	0.355	0.93	NEMF	92.27
cg12053796	chr5	58513446	-1.507	1.616	0.355	0.93	PDE4D	68.64
cg25801395	chr19	2035678	-0.7543	0.8089	0.355	0.93		43.51
cg05384450	chr17	77807475	-1.264	1.355	0.355	0.93	CBX4	42.59
cg21784917	chr7	79084038	1.715	1.839	0.355	0.93	MAGI2	28.96
cg26139514	chr3	176671637	-1.157	1.241	0.355	0.93		50
cg01428599	chr8	61371547	-0.9273	0.9944	0.355	0.93		84.39
cg14666364	chr5	115837981	-0.6553	0.7027	0.355	0.93	SEMA6A	91
cg24533897	chr1	233313699	0.8414	0.9023	0.355	0.93	PCNXL2	91.63
cg04126956	chr8	140994069	-0.5817	0.6238	0.355	0.93	TRAPPC9	89.95
cg14306687	chr20	33144058	-0.4027	0.4318	0.355	0.93	MAP1LC3A	91.43
cg10258875	chr9	131104314	-0.3556	0.3813	0.355	0.93	SLC27A4	93.68
cg07502956	chr20	2365740	1.846	1.98	0.355	0.93	TGM6	49.15
cg12291533	chr8	2420061	-1.717	1.842	0.355	0.93		42.23
cg06118287	chr5	178986559	-0.5706	0.6119	0.355	0.93	RUFY1	4.99
cg13063344	chr12	132906443	-0.8051	0.8634	0.355	0.93	GALNT9	3.67
cg15597818	chr14	56638991	-2.573	2.759	0.355	0.93	PELI2	57.68
cg11166365	chr1	152087315	-2.242	2.404	0.355	0.93	TCHH	47.62
cg16269236	chr17	53638963	-1.77	1.898	0.355	0.93		45.18
cg05730460	chr9	2159925	-0.8929	0.9575	0.355	0.93	SMARCA2	61.87
cg26346563	chr1	1056347	-1.446	1.551	0.355	0.93		60.43
cg05719164	chr1	180204221	-3.098	3.322	0.355	0.93	LHX4	15.85
cg26066349	chr14	31675363	-0.2108	0.226	0.355	0.93	HECTD1	3.12
cg24375281	chrX	153959137	-1.005	1.077	0.355	0.93	GAB3	69.06
cg09866283	chr14	101496410	-1.261	1.352	0.355	0.93		58.46
cg25163793	chr6	82472483	0.7326	0.7856	0.355	0.93		87.1
cg12125332	chr14	75536561	1.203	1.29	0.355	0.93	FAM164C	18.13
cg15203505	chr18	55940645	-0.8613	0.9236	0.355	0.93	NEDD4L	38.6
cg17403054	chr8	31613246	-3.138	3.365	0.355	0.93	NRG1	54.02
cg08761264	chr16	28874980	-0.2018	0.2164	0.355	0.93	SH2B1	2.77
cg06110954	chrX	47221455	-1.166	1.25	0.355	0.93		18.8
cg23036250	chr21	45276860	-0.6303	0.6759	0.355	0.93		88.77
cg13676996	chr7	2702851	-1.24	1.33	0.355	0.93	TTYH3	36
cg04394645	chr15	75080876	-1.492	1.6	0.355	0.93	CSK	73.81
cg18458993	chr14	68086576	0.1345	0.1443	0.355	0.93	ARG2	2.33
cg21353429	chr6	131389603	-1.131	1.213	0.355	0.93		80.2
cg18987685	chr1	209307514	-1.157	1.241	0.355	0.93		34.04
cg09338328	chr5	225686	0.6204	0.6653	0.355	0.93	SDHA	81.92
cg19742929	chr1	160318820	-0.463	0.4966	0.355	0.93	NCSTN	91.38
cg17942096	chr19	19301711	-0.7469	0.801	0.355	0.93	LOC729991	71.95
cg24695832	chr6	3231685	-1.638	1.757	0.355	0.93		21.05
cg13451471	chr2	174996970	-0.9329	1	0.355	0.93	OLA1	88.08
cg13677785	chr22	42548868	-1.886	2.022	0.355	0.93		52.75
cg06193958	chr12	54383639	-0.5069	0.5436	0.355	0.93	HOXC10	5.4
cg08623010	chr2	95825278	1.67	1.791	0.355	0.93	ZNF514	2.38
cg19448587	chr12	31556147	-0.3667	0.3933	0.355	0.93	DENND5B	6.37
cg05829466	chr14	95624361	0.2342	0.2512	0.355	0.93	DICER1	2.14
cg05003175	chr14	107260870	-2.591	2.779	0.355	0.93		57.39
cg26517151	chr10	127407679	0.3111	0.3337	0.355	0.93	C10orf137	3.44
cg19090210	chr3	50192392	0.1936	0.2076	0.355	0.93	SEMA3F	3.54
cg00658161	chr8	27279957	-0.7657	0.8212	0.355	0.93	PTK2B	38.65
cg25883619	chr10	104676920	-0.3226	0.346	0.355	0.93	CNNM2	5.15
cg02592144	chr5	1538204	-0.3453	0.3703	0.355	0.93		93.33
cg19867709	chrX	47342478	-0.8798	0.9436	0.355	0.93	ZNF41	4.16
cg08388763	chr4	20986246	-2.808	3.011	0.355	0.93	KCNIP4	45.51
cg14904272	chr3	126283883	-1.393	1.494	0.355	0.93		75.62
cg26151206	chr1	158390649	-2.902	3.112	0.355	0.93	OR10K2	47.8
cg01461368	chr6	53222886	-0.426	0.4569	0.355	0.93		90.59
cg04859695	chr4	187666362	-2.577	2.764	0.355	0.93		62.65
cg24236454	chr13	94489650	-1.874	2.01	0.355	0.93	GPC6-AS2	34.91
cg21999269	chr7	107771214	-0.6042	0.648	0.355	0.93	LAMB4	88.96
cg19058262	chr19	1231292	-1.473	1.58	0.355	0.93	C19orf26	90.69
cg17703611	chr13	46950053	-0.9051	0.9708	0.355	0.93	KIAA0226L	86.12
cg21142798	chr8	52604329	-0.654	0.7014	0.355	0.93	PXDNL	9.72
cg17959324	chr19	42747065	-0.2855	0.3062	0.355	0.93	GSK3A	2.44
cg27541374	chr17	58042493	-0.2727	0.2925	0.355	0.93	RNFT1	3.83
cg03365520	chr2	54867326	-0.8573	0.9195	0.355	0.93	SPTBN1	81.28
cg10908944	chr8	27373206	-0.3425	0.3673	0.355	0.93	EPHX2	94.64
cg16509357	chr10	99496847	-0.2425	0.26	0.355	0.93	ZFYVE27	2.98
cg25913475	chr1	32716807	-0.7992	0.8572	0.355	0.93	LCK	76.19
cg13763516	chr17	20947094	-0.2638	0.283	0.355	0.93	USP22	6.9
cg24409666	chr3	127299444	-0.4117	0.4415	0.355	0.93	TPRA1	90.58
cg20325293	chr4	54244256	2.143	2.298	0.355	0.93	FIP1L1	40.9
cg21255431	chr21	38571828	-0.6655	0.7137	0.355	0.93	TTC3	89.46
cg22994829	chr5	114547039	-0.2403	0.2577	0.355	0.93	PGGT1B	95.57
cg08717414	chr16	71523259	-2.621	2.812	0.355	0.93	ZNF19	56.08
cg07010280	chr10	29533001	0.9977	1.07	0.355	0.93		84.04
cg11838384	chr11	63803845	-1.789	1.919	0.355	0.93	MACROD1	22.89
cg09000138	chr10	119106703	-0.7295	0.7824	0.355	0.93	PDZD8	84.26
cg00660817	chr5	132073706	-0.9623	1.032	0.355	0.93	KIF3A	28.9
cg00436488	chr16	4743913	0.3026	0.3246	0.355	0.93	NUDT16L1	3.46
cg04969657	chr1	112031526	-0.4674	0.5013	0.355	0.93	TMIGD3	91.71
cg13019856	chr2	70945292	-1.592	1.708	0.355	0.93	ADD2	28.15
cg08307434	chr11	391037	-1.255	1.346	0.355	0.93		82.04
cg19315508	chr1	149899669	0.1357	0.1455	0.355	0.93	SF3B4	2.37
cg13361488	chr11	126114136	-0.2621	0.2811	0.355	0.93	FAM118B	94.26
cg16328558	chr1	45766469	-2.273	2.438	0.355	0.93		54.14
cg27563201	chr20	2732640	-3.929	4.214	0.355	0.93	EBF4	19.55
cg07862320	chr16	57024770	-0.6196	0.6645	0.355	0.93		92.38
cg13554246	chr20	1317746	-1.032	1.107	0.355	0.93	FKBP1A-SDCBP2	58.26
cg20403541	chr4	3387290	1.379	1.479	0.355	0.93	RGS12	35.69
cg05059756	chr2	103603490	-1.313	1.408	0.355	0.93		19.11
cg00339769	chr6	24489855	1.134	1.217	0.355	0.93	GPLD1	86.4
cg01985632	chr20	37050585	-0.7648	0.8203	0.355	0.93	SNHG17	86.61
cg08753297	chr6	56716612	-1.042	1.117	0.355	0.93	DST	27.23
cg02198280	chr9	33871566	-0.578	0.62	0.355	0.93	UBE2R2	91.23
cg03379681	chr3	151058527	-1.182	1.268	0.355	0.93	P2RY12	74.13
cg25556579	chr12	114829194	-2.77	2.971	0.355	0.93	TBX5	51.88
cg26247937	chr2	46261957	0.7517	0.8063	0.355	0.93	PRKCE	89.44
cg03856286	chr1	31769900	0.1313	0.1408	0.355	0.93	ZCCHC17	1.82
cg24703390	chr2	222438965	0.1673	0.1794	0.355	0.93		3.18
cg01881046	chr4	186124759	-0.3172	0.3402	0.355	0.93	KIAA1430	5.36
cg25129000	chr5	3325695	-2.123	2.277	0.355	0.93		79.7
cg00688539	chr16	4524775	0.3033	0.3253	0.355	0.93	NMRAL1	3.46
cg03142551	chr1	216979952	-1.656	1.776	0.355	0.93	ESRRG	77.53
cg00489730	chr2	29118113	-0.4092	0.4389	0.355	0.93	WDR43	3.8
cg14959119	chr7	115608628	-1.282	1.375	0.355	0.93	TFEC	80.08
cg11951600	chr2	178417568	-0.2209	0.2369	0.355	0.93	TTC30B	3.19
cg05040622	chr6	144142565	-0.8089	0.8676	0.355	0.93	PHACTR2	84.44
cg22516725	chr16	79071140	-0.571	0.6125	0.355	0.93	WWOX	91.99
cg08354835	chr2	234373030	-1.029	1.103	0.355	0.93	DGKD	37.37
cg03336006	chr2	101822141	0.2897	0.3107	0.355	0.93		4.76
cg25278343	chr12	53589908	-0.9607	1.03	0.355	0.93	ITGB7	45.05
cg09446497	chr5	134241275	-0.126	0.1351	0.355	0.93	PCBD2	2.21
cg11719608	chr14	51910138	0.9697	1.04	0.355	0.93		87.03
cg01976018	chr9	134693337	-1.789	1.919	0.355	0.93		39.61
cg14729184	chr4	177190325	1.278	1.371	0.355	0.93	ASB5	87.09
cg00049323	chr5	472564	1.34	1.437	0.355	0.93	LOC25845	36.47
cg23143632	chr19	41119350	-1.114	1.195	0.355	0.93	LTBP4	24.28
cg13841603	chr6	127839822	-2.465	2.644	0.355	0.93	C6orf174	36.02
cg07816439	chr5	159797845	-0.739	0.7926	0.355	0.93	C1QTNF2	17.82
cg00977469	chr10	1088692	0.5215	0.5594	0.355	0.93	IDI1	88.59
cg05256043	chr13	95131951	-1.088	1.167	0.355	0.93	DCT	36.41
cg18003618	chr17	63051925	-0.1541	0.1652	0.355	0.93	GNA13	2.33
cg16229671	chr2	75937132	-1.122	1.204	0.355	0.93	C2orf3	30.45
cg23158862	chr15	25984561	-1.675	1.797	0.355	0.93	ATP10A	49.85
cg13103340	chr16	87410972	-0.3238	0.3473	0.355	0.93	FBXO31	92.25
cg00702692	chr12	114383892	-4.865	5.218	0.355	0.93	RBM19	85.93
cg15509671	chr3	34585549	-0.6257	0.6711	0.355	0.93		88.41
cg18768157	chr10	35930534	-0.1433	0.1537	0.355	0.93	FZD8	1.76
cg00761242	chr7	5254009	-0.7779	0.8344	0.355	0.93	WIPI2	83.33
cg16663900	chr10	22540745	-0.1218	0.1307	0.355	0.93		1.71
cg18183178	chr13	28193813	-1.414	1.517	0.355	0.93	POLR1D	48.28
cg17519283	chr2	119504813	-1.138	1.221	0.355	0.93		33.41
cg04882216	chr1	3101820	-3.035	3.255	0.355	0.93	PRDM16	35.38
cg22796051	chr1	171771709	0.4196	0.4501	0.355	0.93		92.47
cg04685962	chr16	50583729	0.6967	0.7473	0.355	0.93	NKD1	85.72
cg07560520	chr10	23384869	-0.1956	0.2098	0.355	0.93	MSRB2	3.51
cg09897131	chr12	6578606	-0.578	0.62	0.355	0.93	VAMP1	89.24
cg12460487	chr3	4861417	1.027	1.101	0.355	0.93	ITPR1	86.07
cg27318712	chr5	63801961	-2.258	2.422	0.355	0.93	RGS7BP	29.13
cg04105737	chr11	112384214	-1.596	1.712	0.355	0.93	LOC101928823	43.33
cg22655853	chr3	112280943	0.645	0.6919	0.355	0.93	ATG3	2.48
cg23238530	chr3	189834383	-1.494	1.603	0.355	0.93	LEPREL1	75.47
cg26528798	chr19	43919536	-0.9972	1.07	0.355	0.93	TEX101	88.48
cg01916276	chr9	100618115	-1.282	1.375	0.355	0.93	FOXE1	69.55
cg16110704	chr1	242224772	-1.154	1.238	0.355	0.93		52.09
cg06459481	chr3	120369838	-1.082	1.16	0.355	0.93	HGD	41.2
cg26174331	chr5	115426694	-0.3936	0.4222	0.355	0.93	COMMD10	91.64
cg01362515	chr17	39782091	-1.186	1.272	0.355	0.93	KRT17	82.04
cg23626155	chr2	227192816	-0.6476	0.6947	0.355	0.93		88.31
cg07981590	chr6	4726088	0.4107	0.4405	0.355	0.93	CDYL	96.32
cg16218276	chr19	57787638	-0.7082	0.7597	0.355	0.93		88.51
cg14594653	chr14	68118281	-0.3993	0.4283	0.355	0.93	ARG2	91.07
cg24883601	chr2	240112434	-0.2318	0.2487	0.355	0.93	HDAC4	95.69
cg20472016	chr1	56359540	-1.826	1.959	0.355	0.93		42.23
cg13748640	chr9	102858493	-0.2603	0.2792	0.355	0.93	ERP44	94.94
cg04345221	chr16	56666066	-1.335	1.432	0.355	0.93	MT1M	32.01
cg07576541	chr1	153630883	-0.8265	0.8866	0.355	0.93	SNAPIN	88.21
cg24955824	chr5	3394109	-0.8703	0.9336	0.355	0.93		32.78
cg00714323	chrX	15697533	-0.5922	0.6353	0.355	0.93	CA5BP	94.06
cg19118595	chr9	97786774	-1.095	1.175	0.355	0.93	C9orf3	68.8
cg27024071	chr10	290330	-0.3854	0.4134	0.355	0.93	ZMYND11	91.42
cg05262463	chr19	50056081	-0.4365	0.4683	0.355	0.93		91.03
cg00146565	chr2	238283105	-1.545	1.658	0.355	0.93	COL6A3	55.23
cg19150852	chr3	43732102	-0.2463	0.2642	0.355	0.93	ABHD5	3.92
cg00268945	chr13	81229541	3.1	3.326	0.355	0.93		60.79
cg07915380	chr12	122760952	-0.6803	0.7298	0.355	0.93	CLIP1	87.64
cg15718663	chr11	3187784	1.448	1.554	0.355	0.93	OSBPL5	25.89
cg04031455	chr1	24833972	-0.5303	0.5689	0.355	0.93	RCAN3	90.71
cg13368519	chr1	50893149	-0.6162	0.6611	0.355	0.93		2.38
cg13032634	chr2	46559199	-0.6843	0.7341	0.355	0.93	EPAS1	28.75
cg01054253	chr1	31643038	0.3664	0.3931	0.355	0.93		93.16
cg17639788	chr13	111567162	-0.4039	0.4333	0.355	0.93	ANKRD10	6.03
cg11638447	chr12	25530715	-0.9648	1.035	0.355	0.93		67.74
cg05779990	chr3	128292593	-0.9286	0.9962	0.355	0.93	C3orf27	83.23
cg19460995	chr2	216601566	-1.633	1.751	0.355	0.93	LINC00607	50.74
cg17086421	chr10	3214354	-0.8614	0.9242	0.355	0.93	PITRM1	8.07
cg05347965	chr17	55663256	-0.5103	0.5474	0.355	0.93	MSI2	93.95
cg04929006	chr22	50686848	-1.033	1.108	0.355	0.93	HDAC10	71.43
cg18023745	chr9	123111356	0.4421	0.4743	0.355	0.93		8.23
cg24428218	chr10	126303795	-1.137	1.219	0.355	0.93		71.45
cg14331923	chr11	31964693	-1.447	1.552	0.355	0.93		49.24
cg00685969	chr6	117779742	-1.125	1.207	0.355	0.93		85.12
cg03687994	chr6	90538873	-0.22	0.2361	0.355	0.93	CASP8AP2	3.14
cg23092449	chr7	38669789	-1.446	1.552	0.355	0.93	AMPH	17.93
cg15877993	chr15	69679947	-0.6696	0.7184	0.355	0.93	PAQR5	87.03
cg25428201	chr2	109538524	-0.8289	0.8893	0.355	0.93	EDAR	86.15
cg22176042	chr7	23221929	0.147	0.1577	0.355	0.93	NUPL2	1.96
cg26313517	chr5	108746499	-0.3163	0.3393	0.355	0.93	PJA2	3.48
cg03465399	chr11	40422876	-4.344	4.661	0.355	0.93	LRRC4C	61.22
cg05683739	chr6	32978775	-3.118	3.345	0.355	0.93	HLA-DOA	77.97
cg18800060	chr5	72416000	-2.032	2.18	0.355	0.93	TMEM171	30.1
cg18452703	chr10	102949930	-1.297	1.391	0.355	0.93		75.74
cg19172750	chr17	66287499	0.2121	0.2276	0.355	0.93	ARSG	3.68
cg05797854	chr6	155739835	-1.587	1.703	0.355	0.93	NOX3	30.27
cg03202732	chr11	63655087	-0.7526	0.8075	0.355	0.93	MARK2	85.4
cg17882460	chr19	36236393	-0.2857	0.3065	0.355	0.93	PSENEN	3.93
cg14002840	chrX	54471859	1.137	1.22	0.355	0.93		84.11
cg24851684	chr6	30624160	-0.6299	0.6758	0.355	0.93	DHX16	82.32
cg25713094	chr6	106540673	-0.7496	0.8042	0.355	0.93	PRDM1	88.89
cg05727165	chr14	92585714	0.397	0.4259	0.355	0.93	NDUFB1	92.61
cg02151293	chr1	203238865	-1.188	1.275	0.355	0.93		30.5
cg11489714	chr5	180324512	-0.589	0.6319	0.355	0.93		92.12
cg08645737	chrX	82766491	-3.339	3.582	0.355	0.93		42.44
cg01985143	chr1	212005410	-0.9059	0.9719	0.355	0.93	LPGAT1	84.32
cg24273876	chr8	103251481	0.249	0.2671	0.355	0.93	RRM2B	4.23
cg07726426	chr6	157174650	-0.9496	1.019	0.355	0.93	ARID1B	71.1
cg02722804	chrX	78733353	2.442	2.62	0.355	0.93		46.95
cg02575859	chrX	71497301	-0.1619	0.1737	0.355	0.93	RPS4X	3.03
cg01310365	chr2	99438540	1.081	1.16	0.355	0.93	C2orf55	83
cg19385090	chr7	27292614	-3.698	3.968	0.355	0.93		61.37
cg08398073	chr1	223173723	-0.4509	0.4837	0.355	0.93	DISP1	90.28
cg18394281	chr6	97372970	-1.541	1.654	0.355	0.93	KLHL32	19.99
cg24996883	chr1	226821857	-0.6634	0.7118	0.355	0.93	ITPKB	13.97
cg18978297	chr8	81416246	-1.018	1.092	0.355	0.93	ZBTB10	17.24
cg07524540	chr17	15394016	-1.12	1.202	0.355	0.93	TVP23C-CDRT4	68.46
cg22875476	chr2	69871424	-0.1509	0.1619	0.355	0.93	AAK1	2.78
cg26898455	chr16	30507620	-1.031	1.106	0.355	0.93	ITGAL	77.96
cg21579360	chr12	21629922	-0.537	0.5762	0.355	0.93	RECQL	90.81
cg19988945	chr3	194373655	-0.6939	0.7445	0.355	0.93	LSG1	86.36
cg06945747	chr19	48324309	-1.272	1.364	0.355	0.93	CRX	36.83
cg19057309	chr17	40337590	-0.8537	0.916	0.355	0.93	HCRT	78.51
cg12235532	chr9	124073708	-0.7607	0.8162	0.355	0.93	GSN	83.45
cg14628347	chr21	46329323	-1.927	2.068	0.355	0.93	ITGB2	54.08
cg04854098	chr4	99487497	-1.209	1.297	0.355	0.93	TSPAN5	80.19
cg07566276	chr1	111888691	-1.411	1.514	0.355	0.93	PIFO	19.94
cg03286766	chr3	134081809	-0.3924	0.421	0.355	0.93	AMOTL2	93.58
cg22280333	chr11	193016	-1.43	1.534	0.355	0.93	SCGB1C1	54.6
cg13933680	chr11	127901416	-1.961	2.104	0.355	0.93		43.7
cg18521914	chr10	50887566	-1.136	1.219	0.355	0.93	C10orf53	7.25
cg17144361	chr11	9273168	-0.5636	0.6047	0.355	0.93	DENND5A	85.18
cg27277179	chr8	21032107	-1.531	1.643	0.355	0.93		50.54
cg15987419	chr11	44011445	-1.023	1.097	0.355	0.93		65.98
cg10517202	chr3	177187243	-0.6866	0.7367	0.355	0.93		32.9
cg12207747	chr1	153580957	-0.7695	0.8257	0.355	0.93	S100A16	27.19
cg02108077	chr1	20979955	-0.2947	0.3162	0.355	0.93	DDOST	94.61
cg17026456	chr12	120703085	0.1201	0.1289	0.355	0.93	PXN	2.17
cg08907819	chr7	70255804	-1.421	1.524	0.355	0.93	AUTS2	87.17
cg17602884	chr22	18549473	-1.149	1.233	0.355	0.93		76.08
cg11771684	chr16	89833592	-0.2864	0.3073	0.355	0.93	FANCA	94.48
cg07713896	chr8	94712367	-1.027	1.102	0.355	0.93	FAM92A1	30.25
cg10500220	chr2	149803913	-0.698	0.7489	0.355	0.93	KIF5C	30.81
cg01716288	chr9	35539251	-1.347	1.445	0.355	0.93	RUSC2	64.75
cg14688465	chr9	119368267	-1.249	1.341	0.355	0.93	ASTN2	40.22
cg15845118	chr2	45238678	-1.75	1.877	0.355	0.93		63.62
cg16982781	chr8	22429187	-0.9183	0.9854	0.355	0.93	SORBS3	49.82
cg21950287	chr19	54385441	0.724	0.7769	0.355	0.93	PRKCG	12.9
cg10929656	chr16	67481676	-0.9903	1.063	0.355	0.93	ATP6V0D1	74.6
cg25967904	chr22	46730410	-0.4536	0.4867	0.355	0.93	TRMU	90.78
cg27402811	chr16	87090731	-1.674	1.797	0.355	0.93		53.73
cg13706079	chr14	55179960	-0.2935	0.3149	0.355	0.93	SAMD4A	93.98
cg12076358	chr6	33274481	-0.7531	0.8081	0.355	0.93	TAPBP	84.27
ch.12.2487434F	chr12	120634424	-2.011	2.158	0.355	0.93		45.09
cg18261909	chr6	30881571	-0.8238	0.8839	0.355	0.93	VARS2	22.53
cg00524169	chr19	39138063	-0.3312	0.3553	0.355	0.93	ACTN4	6.38
cg16215362	chr2	65360308	0.2521	0.2705	0.355	0.93		96.39
cg18476766	chr2	240529742	1.753	1.881	0.355	0.93		28.55
cg25291692	chr4	1988169	-0.4947	0.5308	0.355	0.93	WHSC2	87.53
cg23814094	chr3	140661300	-0.1056	0.1133	0.355	0.93	SLC25A36	1.68
cg25702132	chr3	189717567	-0.611	0.6556	0.355	0.93	P3H2	88.47
cg17199468	chr6	32821543	0.4887	0.5244	0.355	0.93	PSMB9	4.98
cg06758476	chr9	117481856	-0.9068	0.9731	0.355	0.93		81.86
cg24484802	chr12	5937031	0.8602	0.923	0.355	0.93	ANO2	89.37
cg25663883	chr2	9921708	-0.7666	0.8225	0.355	0.93		88.6
cg22871908	chr1	111323421	1.156	1.241	0.355	0.93		45.87
cg11769440	chr6	30294255	0.2325	0.2495	0.355	0.93	TRIM39	2.68
cg00461991	chr2	239963209	-1.424	1.528	0.355	0.93		71.76
cg06293339	chr12	107713793	-0.4983	0.5347	0.355	0.93	BTBD11	5.34
cg10598544	chr16	23370650	-0.354	0.3798	0.355	0.93	SCNN1B	92.52
cg01249024	chr20	49206659	0.577	0.6192	0.355	0.93	FAM65C	89.66
cg27364916	chr19	3600542	-1.815	1.948	0.355	0.93	TBXA2R	64.72
cg07264025	chr12	86658860	-3.089	3.314	0.355	0.93	MGAT4C	41.78
cg00563138	chr12	113745775	-0.3227	0.3463	0.355	0.93	SLC8B1	94.44
cg20536215	chr3	5372022	-1.657	1.778	0.355	0.93		78.07
cg19229209	chr3	99440401	2.375	2.548	0.355	0.93	COL8A1	37.87
cg07423421	chr14	105781923	-0.2294	0.2461	0.355	0.93	BRF1	3.43
cg11356398	chr10	133783182	-1.618	1.737	0.355	0.93	BNIP3	63.29
cg04413153	chr10	94448728	-0.4241	0.4551	0.355	0.93	HHEX	5.77
cg20662014	chr16	30418488	0.1668	0.179	0.355	0.93	ZNF771	3.14
cg16966261	chr15	47874599	-0.8917	0.9569	0.355	0.93		81.27
cg01082843	chr2	210636844	-0.5227	0.5609	0.355	0.93	UNC80	7.79
cg13076537	chr8	82192945	0.1215	0.1304	0.355	0.93	FABP5	1.45
cg26660102	chr2	173421617	-0.4427	0.475	0.355	0.93	PDK1	6.27
cg05815756	chr6	50604902	-1.985	2.13	0.355	0.93		33
cg10056924	chr12	108454072	-0.391	0.4196	0.355	0.93		6.85
cg07214473	chr17	46048181	0.1552	0.1665	0.355	0.93	CDK5RAP3	2.39
cg04371321	chr7	40509213	-1.324	1.421	0.355	0.93	SUGCT	76.67
cg13304760	chr5	176944156	-0.1573	0.1688	0.355	0.93	DDX41	2.61
cg14424625	chr17	45898841	-1.104	1.185	0.355	0.93	OSBPL7	29.77
cg18650125	chr22	33716841	-1.837	1.972	0.355	0.93	LARGE	50.05
cg10065209	chr1	1267559	1.847	1.982	0.355	0.93	TAS1R3	48.67
cg13423254	chr11	6417987	-0.5072	0.5442	0.355	0.93	APBB1	92.39
cg14277923	chr9	139091843	-2.77	2.973	0.355	0.93	LHX3	27.82
cg25192063	chr14	60387083	0.7895	0.8472	0.355	0.93	LRRC9	20.6
cg11457044	chr2	197664369	-0.1565	0.168	0.355	0.93	GTF3C3	2.23
cg10933988	chr14	73061991	1.013	1.087	0.355	0.93		75.51
cg11017065	chr11	128564874	-1.057	1.134	0.355	0.93	FLI1	3.41
cg17151214	chr22	48537203	-1.347	1.446	0.355	0.93		28.96
cg02203833	chr7	150754283	-0.6497	0.6972	0.355	0.93	CDK5	22.43
cg04195062	chr6	145199929	1.543	1.656	0.355	0.93		71.08
cg19066428	chr6	6657057	1.176	1.262	0.355	0.93		64.39
cg23431098	chr6	27368122	-0.3854	0.4135	0.355	0.93	ZNF391	92.27
cg09671827	chr6	122902195	-1.217	1.306	0.355	0.93	PKIB	29.94
cg22473961	chr12	56119258	-0.5202	0.5582	0.355	0.93	CD63	88.93
cg15193638	chr2	165682959	0.682	0.7319	0.355	0.93	COBLL1	19.77
cg17366028	chr9	27548388	-1.635	1.755	0.355	0.93	C9orf72	38.73
cg12194041	chr21	45031925	-1.362	1.462	0.355	0.93	HSF2BP	10.12
cg21852292	chr1	220863407	-0.506	0.543	0.355	0.93	C1orf115	6.46
cg01213920	chr3	46401388	-1.091	1.171	0.355	0.93	CCR2	63.84
cg04095498	chr1	96828042	-1.119	1.201	0.355	0.93		80.4
cg11703548	chr11	17392064	1.274	1.368	0.355	0.93	NCR3LG1	82.19
cg07371273	chr7	69508197	-0.5433	0.5831	0.355	0.93	AUTS2	90.46
cg13535736	chr9	111863775	-1.309	1.404	0.355	0.93	C9orf5	76.92
cg18587059	chr15	89424647	1.773	1.903	0.355	0.93	HAPLN3	73
cg25020073	chr10	4925586	1.747	1.875	0.355	0.93	tAKR	45.4
cg05460571	chr8	8630364	-1.379	1.48	0.355	0.93		65.02
cg26689008	chr14	78601362	-0.9439	1.013	0.355	0.93		16.2
cg17323739	chr6	119043982	-0.3748	0.4022	0.355	0.93		92.3
cg07334977	chr3	182880768	-0.6122	0.657	0.355	0.93	LAMP3	7.27
cg02510729	chr8	28040971	-0.3234	0.347	0.355	0.93	ELP3	95.14
cg11617503	chr20	48082033	-1.262	1.354	0.355	0.93	KCNB1	41.12
cg11062079	chr17	59536696	-1.005	1.079	0.355	0.93	TBX4	76.17
cg09270434	chr4	41262458	-0.5478	0.5879	0.355	0.93	UCHL1	90.37
cg09713834	chr7	116501558	-0.3031	0.3253	0.355	0.93	CAPZA2	92.65
cg05986041	chr21	38363581	3.149	3.38	0.355	0.93	HLCS	68.16
cg04332400	chr5	25701820	-2.747	2.948	0.355	0.93		40.98
cg22045878	chr11	76082430	-0.9813	1.053	0.355	0.93	PRKRIR	71.84
cg23457386	chr6	148829200	-1.538	1.651	0.355	0.93	SASH1	53.89
cg07125024	chr13	41366536	-0.4918	0.5278	0.355	0.93	SLC25A15	90.83
cg08330761	chr2	114311789	-1.686	1.809	0.355	0.93		46.19
cg08587504	chr20	34639686	-0.8054	0.8643	0.355	0.93	LOC647979	81.95
cg25496129	chr8	123887816	-0.6649	0.7135	0.355	0.93	ZHX2	81.44
cg25426426	chrX	73510256	-1.17	1.256	0.355	0.93	FTX	16.34
cg20459499	chr13	25321419	0.294	0.3155	0.355	0.93		4.41
cg14078527	chr10	104854196	-0.7351	0.789	0.355	0.93	NT5C2	83.17
cg02426324	chr7	40680454	-0.9444	1.014	0.355	0.93	C7orf10	83.43
cg23604661	chr6	134796428	-0.8221	0.8823	0.355	0.93	LOC101928231	85.27
cg26379510	chr13	43294449	-2.148	2.305	0.355	0.93		36.19
cg11323731	chr1	46016768	-0.2903	0.3116	0.355	0.93	AKR1A1	3.89
cg01022879	chr5	169010375	-0.5873	0.6303	0.355	0.93	CCDC99	4.12
cg16560522	chr5	7797712	2.197	2.358	0.355	0.93	ADCY2	58.45
cg15722243	chr4	13954845	-2.1	2.254	0.355	0.93		36.12
cg04856590	chr6	32383549	-0.5034	0.5403	0.355	0.93		6.18
cg09539058	chr16	58063797	-0.6219	0.6675	0.355	0.93	MMP15	89.32
cg23615704	chr1	151736126	-0.3929	0.4216	0.355	0.93	OAZ3	5.09
cg11559456	chr13	88537191	4.353	4.672	0.355	0.93		44.47
cg16580912	chr16	88082656	-1.233	1.323	0.355	0.93	BANP	65.72
cg27495195	chr17	63026109	-1.131	1.213	0.355	0.93	GNA13	76.04
cg03701077	chr1	154668925	-0.4931	0.5292	0.355	0.93		93.33
cg26069353	chr14	31343427	-0.6361	0.6827	0.355	0.93	COCH	7.89
cg18193726	chr12	131292130	0.5729	0.6148	0.355	0.93	STX2	94.71
cg04035233	chrX	102775367	0.7402	0.7944	0.355	0.93	RAB40A	81.78
cg07479547	chr7	151375096	-0.5905	0.6338	0.355	0.93	PRKAG2	92.06
cg24032156	chr14	93412562	-0.9105	0.9772	0.355	0.93	ITPK1	50.62
cg11034878	chr3	67578791	-0.4145	0.4448	0.355	0.93	SUCLG2	93.75
cg07150038	chr14	21213898	-1.464	1.572	0.355	0.93	FAM12A	33.14
cg14197487	chr15	101300705	-0.7712	0.8277	0.355	0.93		82.02
cg05759424	chr2	42721296	0.325	0.3488	0.355	0.93	KCNG3	4.17
cg07546102	chr7	151873302	-0.4409	0.4732	0.355	0.93	MLL3	88.36
cg13135437	chr12	127209458	-3.574	3.836	0.355	0.93		58.64
cg05661612	chrX	119694961	0.1458	0.1564	0.355	0.93	CUL4B	2.72
cg06125633	chr20	62701612	-0.7387	0.7929	0.355	0.93	TCEA2	84.88
cg02369188	chr7	157608573	3.419	3.669	0.355	0.93	PTPRN2	67.94
cg05611218	chr5	43121586	0.1127	0.121	0.355	0.93	ZNF131	1.59
cg24504300	chrX	100604063	-1.137	1.221	0.355	0.93	TIMM8A	6.93
cg14493267	chr9	136451116	-1.453	1.56	0.355	0.93		25.99
cg13620608	chr10	48402805	-1.446	1.552	0.355	0.93		63.41
cg02338269	chr16	87074217	-0.8881	0.9532	0.355	0.93		32.87
cg23330998	chr1	157061233	-0.5108	0.5483	0.355	0.93		91.6
cg18448387	chr7	120628056	-0.6428	0.6899	0.355	0.93	CPED1	17.45
cg00329709	chr18	54791474	-1.441	1.546	0.355	0.93		81.72
cg23614835	chr12	91363837	-0.7188	0.7715	0.355	0.93	EPYC	85.17
cg04539241	chr17	62223824	-0.3028	0.325	0.355	0.93	SNORA76	4.22
cg00544771	chr6	167001347	-1.007	1.081	0.355	0.93	RPS6KA2	76.84
cg19401411	chr16	30195341	-1.4	1.502	0.355	0.93	CORO1A	33.52
cg02880853	chr3	154046259	-1.183	1.269	0.355	0.93		73.39
cg23445957	chr17	591717	-0.7	0.7513	0.355	0.93	VPS53	87.49
cg18599996	chr3	148708821	-1.369	1.47	0.355	0.93	GYG1	66.15
cg10131312	chr3	68057357	-2.215	2.378	0.355	0.93	FAM19A1	25.35
cg17380131	chr2	192017451	-0.7966	0.855	0.355	0.93	STAT4	82.25
cg19121684	chr12	120652844	1.192	1.279	0.355	0.93	PXN	63.38
cg03721154	chr9	139345567	-0.777	0.834	0.355	0.93	SEC16A	71.7
cg07423765	chr12	121147730	-0.3962	0.4252	0.355	0.93	UNC119B	92.41
cg26348803	chr1	202331299	-0.7099	0.7619	0.355	0.93	PPP1R12B	90.12
cg18725444	chr17	59457383	-1.032	1.108	0.355	0.93	BCAS3	81.95
cg09910271	chr16	88995416	2.07	2.221	0.355	0.93	CBFA2T3	33.31
cg03599257	chr1	28283712	-0.9774	1.049	0.355	0.93	SMPDL3B	82.99
cg02708724	chrX	19407204	-1.608	1.726	0.355	0.93	MAP3K15	41.92
cg25911090	chr11	59209558	3.199	3.434	0.355	0.93	OR5A1	76.87
cg01518659	chr12	53574337	-0.2609	0.28	0.355	0.93	CSAD	4.25
cg23484392	chr18	66465334	-1.746	1.875	0.355	0.93	CCDC102B	28.03
cg26612175	chr1	100503886	0.2141	0.2299	0.355	0.93	HIAT1	3.35
cg11195733	chr14	102963989	-0.6403	0.6872	0.355	0.93	TECPR2	91.1
cg26411367	chr1	155988060	0.3034	0.3257	0.355	0.93	SSR2	93.9
cg05311062	chr5	54129518	-0.6787	0.7286	0.355	0.93		85.9
cg00370022	chr15	75015192	-1.42	1.524	0.355	0.93	CYP1A1	69.84
cg00495303	chr18	3771110	-2.52	2.705	0.355	0.93	DLGAP1	25.75
cg11828430	chr1	173446242	-0.2533	0.2719	0.355	0.93	PRDX6	4.2
cg08602468	chr16	89418654	-1.538	1.651	0.355	0.93	ANKRD11	51.24
cg26340968	chr19	3798367	-1.52	1.632	0.355	0.93	MATK	73.32
cg15100491	chr2	133008094	-1.239	1.33	0.355	0.93	NCRNA00164	36.01
cg13615971	chr15	92392821	-2.615	2.807	0.355	0.93		65.05
cg13513797	chr12	42719888	-0.2762	0.2965	0.355	0.93	PPHLN1	3.98
cg24648947	chr1	15497931	-0.8577	0.9207	0.355	0.93	C1orf195	79.74
cg17949813	chr7	1801521	-2.241	2.406	0.355	0.93		47.21
cg07602187	chr12	56094451	-1.122	1.204	0.355	0.93	ITGA7	70.58
cg21972163	chr6	109768377	-0.5397	0.5793	0.355	0.93	MICAL1	90.44
cg19243452	chr7	51422787	0.5451	0.5852	0.355	0.93		89.25
cg15459633	chr14	77740082	-1.26	1.353	0.355	0.93		72.51
cg08765317	chr5	167719742	-0.5971	0.641	0.355	0.93	WWC1	5.89
cg14659978	chr2	97563966	-0.8945	0.9602	0.355	0.93	FAM178B	46.8
cg22744079	chr4	155410860	-1.672	1.795	0.355	0.93	DCHS2	46.07
cg01080781	chr1	2116597	-0.3909	0.4196	0.355	0.93	C1orf86	91.79
cg05849615	chr6	56382557	-1.018	1.093	0.355	0.93	RNU6-71P	82.93
cg07718359	chr16	69446430	-0.5128	0.5504	0.355	0.93		94.38
cg06146784	chr20	31159689	-0.9462	1.016	0.355	0.93	NOL4L	82.24
cg15822108	chr4	140306311	1.497	1.607	0.355	0.93	NAA15	78.28
cg00996623	chr19	15635682	-0.6429	0.6902	0.355	0.93	CYP4F22	22.87
cg22750984	chr15	75406730	-1.26	1.353	0.355	0.93		73.85
cg19484010	chr1	64417296	-1.664	1.786	0.355	0.93	ROR1	60.25
cg14210114	chr1	160061413	2.49	2.673	0.355	0.93	IGSF8	90.95
cg21793553	chr1	32263216	-0.6196	0.6651	0.355	0.93	SPOCD1	90.33
cg14524579	chr19	1220815	-0.9487	1.018	0.355	0.93	STK11	64.59
cg09921548	chr10	89574759	0.7459	0.8007	0.355	0.93	ATAD1	86.8
cg10206397	chr20	2085344	-0.7284	0.782	0.355	0.93	STK35	86.68
cg15646817	chr5	80256524	-0.425	0.4562	0.355	0.93	RASGRF2	5.36
cg22031614	chr15	76628424	-0.7623	0.8183	0.355	0.93	ISL2	13.76
cg03741889	chr22	46285897	-1.587	1.704	0.355	0.93		55.55
cg11645013	chr6	39577029	-0.7428	0.7974	0.355	0.93	KIF6	87.92
cg06665200	chr5	129448084	-2.027	2.176	0.355	0.93	CHSY3	62.46
cg16382336	chr5	32760291	-1.213	1.302	0.355	0.93	NPR3	28.78
cg23844497	chr19	56135921	-0.2458	0.2638	0.355	0.93	ZNF784	3.69
cg02955020	chr1	164789358	-0.3006	0.3227	0.355	0.93	PBX1	93.63
cg26104926	chr14	64062004	0.3713	0.3986	0.355	0.93		97.57
cg09217215	chr11	31829582	-2.988	3.207	0.355	0.93	PAX6	48.69
cg13489040	chr1	152162507	-0.3502	0.3759	0.355	0.93		5.12
cg15132440	chr3	17882855	-0.3753	0.4029	0.355	0.93		5.68
cg02045051	chr8	135796350	-1.21	1.299	0.355	0.93		51.54
cg17428843	chr1	221845800	-1.332	1.43	0.355	0.93		74.96
cg26524356	chr11	27494432	-0.2466	0.2647	0.355	0.93	LGR4	3.37
cg08373292	chr16	943406	-1.072	1.151	0.355	0.93	LMF1	33.23
cg27481534	chr19	58857257	-0.955	1.025	0.355	0.93		71.08
cg08765662	chr13	99119738	-0.4323	0.4641	0.355	0.93	STK24	92.44
cg14422782	chr15	74312279	-0.904	0.9705	0.355	0.93	PML	64.38
cg19982108	chr2	121302460	-0.8989	0.965	0.355	0.93		72.75
cg12583076	chr12	65082713	-0.8776	0.9421	0.355	0.93	RASSF3	83.48
cg19188359	chr20	2312099	-1.729	1.856	0.355	0.93	TGM3	46.8
cg07154223	chr19	45811805	-0.9715	1.043	0.355	0.93	CKM	65.92
cg18649995	chr15	27012710	-0.2223	0.2386	0.355	0.93	GABRB3	3.1
cg08627089	chr8	17753878	-1.185	1.272	0.355	0.93	FGL1	58.7
cg25757164	chr1	201707021	-1.423	1.527	0.355	0.93	NAV1	76.7
cg14526375	chr3	86703014	-0.6919	0.7428	0.355	0.93		10.19
cg02957569	chr8	8130600	-1.175	1.261	0.355	0.93		31.47
cg20694820	chr2	128415068	-0.3309	0.3552	0.355	0.93	LIMS2	94.96
cg19125277	chr4	109097522	-0.2591	0.2781	0.355	0.93	LOC641518	93.88
cg04235008	chr17	36584421	-0.6663	0.7153	0.355	0.93		12.63
cg15196086	chr16	89170654	-1.353	1.453	0.355	0.93	ACSF3	61.96
cg12965202	chr14	81688436	-0.8743	0.9386	0.355	0.93	GTF2A1	87.19
cg02551052	chr12	13267856	-0.743	0.7977	0.355	0.93		16.92
cg03676026	chr7	107365731	-0.261	0.2802	0.355	0.93		4.39
cg09966167	chr7	91274250	-1.07	1.149	0.355	0.93		68.88
cg12598114	chr14	100550249	-1.108	1.19	0.355	0.93	EVL	72.64
cg25378392	chr2	182647857	-0.7051	0.757	0.355	0.93		35.02
cg06288936	chr8	130577448	1.158	1.243	0.355	0.93	CCDC26	62.84
cg01173186	chr6	24126221	-2.389	2.565	0.355	0.93	NRSN1	29.38
cg24261491	chr14	70183541	-1.03	1.105	0.355	0.93		66.04
cg12270179	chr16	30751795	-0.6212	0.6669	0.355	0.93	TMEM265	20.2
cg09784365	chr11	126413655	-0.2584	0.2774	0.355	0.93	KIRREL3	2.58
cg13784247	chr6	43705727	-0.5724	0.6145	0.355	0.93		88.37
cg26062981	chr22	38452295	-0.912	0.9791	0.355	0.93	PICK1	71.88
cg15160686	chr1	24562825	-0.9688	1.04	0.355	0.93		34.67
cg01010302	chr10	99471555	0.6878	0.7384	0.355	0.93		88.84
cg16067029	chr15	25300687	-2.36	2.534	0.355	0.93	SNORD116-9	70.8
cg02220965	chr16	31128310	0.2105	0.226	0.355	0.93	MYST1	2.94
cg08640420	chr20	55027467	-0.9308	0.9993	0.355	0.93	CASS4	42.54
cg26678245	chr4	88876673	0.8661	0.9299	0.355	0.93		55.02
cg07458272	chr19	34744396	-0.6478	0.6955	0.355	0.93	KIAA0355	89
cg01140416	chr7	1293629	-2.252	2.418	0.355	0.93		30.56
cg07888040	chr15	51669526	-0.751	0.8063	0.355	0.93	GLDN	47.55
cg06669374	chr4	184961220	1.402	1.505	0.355	0.93		16.55
cg05145428	chr9	139300299	1.138	1.222	0.355	0.93	SDCCAG3	66.25
cg19307645	chr8	95566670	-0.6544	0.7026	0.355	0.93	KIAA1429	17.76
cg22546955	chr8	92057783	-0.6508	0.6988	0.355	0.93		84.73
cg12686661	chr11	18547614	-0.463	0.4971	0.355	0.93	TSG101	5.71
cg02335533	chr12	28124870	-2.136	2.293	0.355	0.93	PTHLH	53.78
cg00700969	chr10	4868386	-1.857	1.994	0.355	0.93	AKR1E2	13.38
cg26266934	chr15	93199519	-0.8332	0.8945	0.355	0.93	FAM174B	88.81
cg13218532	chr17	55163110	0.1348	0.1448	0.355	0.93	AKAP1	2.25
cg14864588	chr6	15066941	-0.9961	1.07	0.355	0.93		49
cg21379885	chr17	37355961	-0.354	0.38	0.355	0.93	RPL19	3.67
cg05187422	chr16	89597159	0.4398	0.4722	0.355	0.93	SPG7	96.14
cg05054438	chr12	112213531	0.3707	0.398	0.355	0.93	ALDH2	5.13
cg05132659	chr9	138451741	1.001	1.074	0.355	0.93		19.66
cg21308471	chr2	44549950	-0.3724	0.3998	0.356	0.93	PREPL	94.22
cg11399053	chr11	130781648	-0.6559	0.7042	0.356	0.93	SNX19	85.2
cg07694247	chr20	58569157	-1.56	1.675	0.356	0.93	CDH26	32.25
cg15778560	chr14	49931678	1.006	1.08	0.356	0.93		85.3
cg10318944	chr2	160610250	-0.7733	0.8303	0.356	0.93	MARCH7	86.46
cg02617551	chr3	53116737	-0.4954	0.5319	0.356	0.93		92.61
cg15527175	chr1	95532966	-0.6438	0.6912	0.356	0.93	ALG14	89.72
cg19293635	chr16	52615593	-2.143	2.301	0.356	0.93	CASC16	39.34
cg16074241	chr8	114079890	-2.765	2.969	0.356	0.93	CSMD3	46.29
cg26086477	chr7	54909708	-1.129	1.212	0.356	0.93		56.1
cg15074064	chr10	120328745	-0.3345	0.3591	0.356	0.93		94.29
cg05327744	chr19	35784732	0.7122	0.7647	0.356	0.93	MAG	14.52
cg05283480	chr20	55361757	-1.309	1.406	0.356	0.93		86.83
cg14236413	chr2	71787501	-0.602	0.6463	0.356	0.93	DYSF	89.3
cg09659164	chr13	100419023	0.8492	0.9118	0.356	0.93	CLYBL	10.03
cg00429268	chr20	48097073	-1.524	1.636	0.356	0.93	KCNB1	65.35
cg02472076	chr16	57238904	-0.4839	0.5196	0.356	0.93	RSPRY1	91.61
cg13686171	chr3	149530980	-0.1544	0.1658	0.356	0.93	RNF13	2.15
cg14995252	chr2	67487185	-1.371	1.472	0.356	0.93	LOC102800447	32.41
cg08623888	chr1	151170780	-0.2852	0.3062	0.356	0.93	PIP5K1A	3.83
cg20684727	chr17	41894025	-0.5057	0.543	0.356	0.93	MPP3	88.89
cg24514954	chr1	24104624	-0.1533	0.1646	0.356	0.93	C1orf128	3.33
cg20480522	chr8	97274997	0.1434	0.154	0.356	0.93	MTERFD1	1.35
cg16062579	chr12	69491491	-1.369	1.47	0.356	0.93		43.81
cg07318309	chr5	156537633	-0.3077	0.3304	0.356	0.93	HAVCR2	95.01
cg08173811	chr3	12200870	-1.058	1.136	0.356	0.93	TIMP4	59.76
cg01768179	chr7	12727247	-0.3208	0.3444	0.356	0.93	ARL4A	6.38
cg20172287	chr2	140226458	-2.85	3.06	0.356	0.93		27.1
cg10446143	chr21	44394730	-0.4419	0.4745	0.356	0.93	PKNOX1	5.56
cg14376526	chr17	849088	-0.6159	0.6614	0.356	0.93	NXN	28.61
cg19552482	chr1	43312486	0.8127	0.8726	0.356	0.93	ZNF691	5.91
cg15186143	chr17	76613647	-2.117	2.273	0.356	0.93	LOC101928710	64.4
cg11298262	chr20	56009992	-0.4797	0.5151	0.356	0.93		92.49
cg25934944	chr15	43803406	-0.3536	0.3796	0.356	0.93	TP53BP1	4.58
cg18327583	chr10	1118549	-0.3538	0.3799	0.356	0.93	WDR37	93.34
cg00371891	chr19	4723959	-0.2516	0.2702	0.356	0.93	DPP9	2.68
cg23987897	chr10	134775949	2.756	2.959	0.356	0.93		27.34
cg18156798	chr3	134696052	-1.445	1.551	0.356	0.93	EPHB1	52.82
cg20497936	chr16	88770188	-0.9864	1.059	0.356	0.93	RNF166	49.52
cg18468154	chr13	29393560	-0.579	0.6217	0.356	0.93		5.25
cg25037730	chr14	60386475	-0.233	0.2502	0.356	0.93		3
cg09159198	chr8	23713035	0.9657	1.037	0.356	0.93	STC1	17.5
cg20744528	chr5	141070887	-0.8344	0.896	0.356	0.93		35.94
cg17352467	chr10	4555431	-1.782	1.913	0.356	0.93		76.73
cg18678763	chr11	4115507	0.5617	0.6032	0.356	0.93	RRM1	8.02
cg15871713	chr10	88922592	-0.8609	0.9245	0.356	0.93	FAM35A	39.39
cg26053469	chr13	43646194	-0.2789	0.2995	0.356	0.93	DNAJC15	93.72
cg10267817	chr8	86157641	-2.091	2.246	0.356	0.93	CA13	9.98
cg15832313	chr16	5117386	1.534	1.647	0.356	0.93	C16orf89	50.33
cg07628771	chr7	4383660	-1.963	2.108	0.356	0.93		57.75
cg12856760	chr17	77976092	-2.554	2.742	0.356	0.93	TBC1D16	90.6
cg10036075	chr16	85345476	-0.9679	1.039	0.356	0.93		75.07
cg04405664	chr17	39059950	-1.212	1.302	0.356	0.93		83.07
cg18004778	chr3	160283065	-0.2781	0.2986	0.356	0.93	KPNA4	5.31
cg15866800	chr6	147525459	0.7778	0.8353	0.356	0.93	STXBP5	13.78
cg27624162	chr2	111876008	-3.389	3.639	0.356	0.93		39.34
cg11805896	chr8	104117535	-0.9682	1.04	0.356	0.93		71.35
cg12233459	chr5	171680230	-0.5095	0.5471	0.356	0.93	UBTD2	90.48
cg17600662	chr17	2952767	-0.7983	0.8572	0.356	0.93		7.88
cg06889975	chr8	22558722	-1.681	1.805	0.356	0.93		69.33
cg17033546	chr1	78145176	-1.737	1.865	0.356	0.93	ZZZ3	74.77
ch.17.1528805F	chr17	57752448	-0.8978	0.9641	0.356	0.93	CLTC	10.42
cg20878104	chr2	216394222	-1.608	1.727	0.356	0.93		56.67
cg00344445	chr11	128647107	0.9815	1.054	0.356	0.93	FLI1	18.38
cg25529870	chr5	166547597	-2.657	2.853	0.356	0.93		53.06
cg06709066	chr8	146065047	-0.3921	0.4211	0.356	0.93	ZNF7	91.6
cg22274628	chr2	150571527	-2.063	2.215	0.356	0.93	LOC101929231	85.23
cg00637178	chr5	16467106	-1.576	1.692	0.356	0.93	ZNF622	50.94
cg01573501	chr4	108910070	-0.9864	1.059	0.356	0.93	HADH	79.5
ch.1.930581F	chr1	28222999	-0.3822	0.4104	0.356	0.93	RPA2	7.26
cg08358648	chr1	246271686	-0.5682	0.6101	0.356	0.93	SMYD3	91.01
cg23876292	chr18	57024517	-0.8414	0.9035	0.356	0.93	LMAN1	85.2
cg21860452	chr15	80189582	0.1372	0.1473	0.356	0.93	MTHFS	1.96
cg16865629	chr8	65758840	-2.182	2.343	0.356	0.93		53.51
cg09035101	chr1	155881569	-0.5519	0.5927	0.356	0.93	RIT1	14.8
cg00349963	chr8	131947453	-1.386	1.488	0.356	0.93	ADCY8	27.51
cg27192597	chr19	10400464	-0.3736	0.4012	0.356	0.93	ICAM5	4.59
cg24902039	chr3	38691248	0.1542	0.1655	0.356	0.93	SCN5A	2.49
cg03696189	chr1	24894732	-0.5651	0.6068	0.356	0.93	NCMAP	21.98
cg01855173	chr15	35959125	-0.4359	0.4681	0.356	0.93	DPH6-AS1	89.56
cg25516542	chr5	2141773	-1.766	1.896	0.356	0.93		41.03
cg17212130	chr16	23186666	0.7366	0.7911	0.356	0.93		12.69
cg22000992	chrX	44701767	-1.018	1.093	0.356	0.93	DUSP21	83.06
cg26346254	chr11	27603216	-0.4465	0.4795	0.356	0.93	BDNF-AS	92.27
cg10913385	chr16	58229670	-0.3995	0.4291	0.356	0.93	CSNK2A2	93.52
cg18557149	chr7	56515666	-3.32	3.565	0.356	0.93	LOC650226	17.34
cg17934955	chr15	80142016	-1.263	1.357	0.356	0.93	MTHFS	72.69
cg22740547	chr11	13030876	0.1492	0.1602	0.356	0.93	RASSF10	2.12
cg05334650	chr5	138215720	-1.18	1.267	0.356	0.93	CTNNA1	74.54
cg17940805	chr19	7595268	0.1045	0.1123	0.356	0.93	MCOLN1	98.72
cg16995749	chr2	178190539	-0.9173	0.9851	0.356	0.93	LOC100130691	34.33
cg17955766	chr5	2558952	-1.478	1.588	0.356	0.93		81.16
cg20394686	chr22	22960492	-1.702	1.828	0.356	0.93		61.78
cg07255446	chr2	25862271	1.418	1.523	0.356	0.93	DTNB	24.42
cg10309244	chr9	36110606	-0.4396	0.4722	0.356	0.93	RECK	89.8
cg27370351	chr14	101414264	-1.376	1.477	0.356	0.93		37.05
cg01402561	chr1	187840215	1.683	1.807	0.356	0.93		74.62
cg14115182	chr5	174145909	-0.9615	1.033	0.356	0.93		80.07
cg15910208	chr19	51522588	-0.6209	0.6668	0.356	0.93	KLK10	7.03
cg06687707	chr10	72080744	-0.9202	0.9883	0.356	0.93	LRRC20	85.8
cg26209441	chr1	12501684	-1.226	1.317	0.356	0.93	VPS13D	53.22
cg03639195	chr9	130911003	-0.6942	0.7455	0.356	0.93	LCN2	76.38
cg22336747	chr1	161087401	-0.2326	0.2498	0.356	0.93	PFDN2	3.73
cg05446253	chr17	73498127	-0.3073	0.33	0.356	0.93	CASKIN2	97.23
cg15458081	chr11	120174724	0.3301	0.3545	0.356	0.93	POU2F3	93.05
cg26443248	chr2	197275647	-2.395	2.573	0.356	0.93	HECW2	67.73
cg07863545	chr10	17604836	0.9572	1.028	0.356	0.93		85.07
cg13263738	chr1	68578699	-0.9842	1.057	0.356	0.93	GNG12-AS1	77.89
cg01142396	chr2	131044434	-1.379	1.481	0.356	0.93		69.05
cg01456969	chr6	134414590	-1.014	1.089	0.356	0.93		55.66
cg00567922	chr8	73856157	2.429	2.608	0.356	0.93		69.97
cg23436779	chr17	56769830	-0.4146	0.4453	0.356	0.93	TEX14	4.95
cg06815826	chr21	43725202	-0.8216	0.8825	0.356	0.93		33.46
cg11650585	chr16	84109265	0.327	0.3512	0.356	0.93	MBTPS1	93.33
cg23060272	chr3	187870863	-0.3686	0.3959	0.356	0.93	LPP	4.86
cg22023826	chr6	55639442	-1.17	1.256	0.356	0.93	BMP5	35.13
cg08474649	chr9	115097094	-1.112	1.195	0.356	0.93	PTBP3	30.98
cg09507212	chr20	3003365	0.4367	0.469	0.356	0.93	PTPRA	92.71
cg27455049	chr17	29233411	0.3603	0.3869	0.356	0.93	C17orf42	4.8
cg21072629	chr21	33765622	0.4454	0.4784	0.356	0.93	URB1	5.13
cg05851950	chr10	14694702	0.2974	0.3194	0.356	0.93	FAM107B	94.82
cg24928023	chr21	45395775	-1.719	1.846	0.356	0.93	AGPAT3	70.61
cg12969813	chr1	111270150	-2.244	2.41	0.356	0.93		33.52
cg20655610	chr12	64598466	-0.49	0.5263	0.356	0.93	C12orf66	91.86
cg10719337	chr5	131606486	0.7005	0.7523	0.356	0.93	PDLIM4	87.72
cg09277403	chr6	7505582	-1.431	1.537	0.356	0.93		56.38
cg01509884	chr21	42551990	-0.9216	0.9898	0.356	0.93	PLAC4	61.01
cg06639121	chr1	38156209	0.111	0.1192	0.356	0.93	C1orf109	1.58
cg07446674	chrX	135333561	1.553	1.668	0.356	0.93	MAP7D3	24.27
cg10665746	chr2	11546998	-0.9213	0.9895	0.356	0.93		82.49
cg06190672	chr20	49058391	-1.04	1.117	0.356	0.93		64.58
cg16461139	chr17	77964112	0.9819	1.055	0.356	0.93	TBC1D16	87.23
cg24322427	chr3	62426835	-0.6536	0.702	0.356	0.93	CADPS	90.86
cg11257497	chr1	1163886	-0.5125	0.5505	0.356	0.93	SDF4	91.22
cg12348424	chr10	104395325	-1.062	1.14	0.356	0.93		67.92
cg04700996	chr12	132683061	-1.622	1.742	0.356	0.93	GALNT9	42.67
cg24935135	chr2	62900312	-0.7607	0.817	0.356	0.93	EHBP1	14.85
cg14018247	chr11	6586011	-0.3192	0.3428	0.356	0.93	DNHD1	95.5
cg11598929	chrX	57313075	2.759	2.963	0.356	0.93	FAAH2	20.97
cg10195983	chr8	119233678	-0.8292	0.8907	0.356	0.93	SAMD12	27.34
cg12727736	chr4	134241963	-0.7617	0.8181	0.356	0.93		10.1
cg24025786	chr6	164758059	-1.707	1.834	0.356	0.93		85.15
cg01606867	chr6	116601191	0.4755	0.5107	0.356	0.93	DSE	5.58
cg00128506	chr8	8641298	-0.6502	0.6984	0.356	0.93		87.6
cg16530978	chr2	144414276	-2.748	2.952	0.356	0.93	ARHGAP15	69.23
cg05840650	chr11	2402840	-0.902	0.9688	0.356	0.93	CD81	79.82
cg17865114	chr16	3067759	-1.189	1.277	0.356	0.93	CLDN6	28.86
cg02082699	chr2	62688981	-1.135	1.219	0.356	0.93		80.79
cg14183455	chr1	31196733	-1.383	1.486	0.356	0.93	MATN1	91.26
cg06293782	chr6	32713188	4.083	4.386	0.356	0.93	HLA-DQA2	41.69
cg18608479	chr11	16634531	-0.8639	0.9279	0.356	0.93		7.66
cg00455758	chr9	35646873	0.1823	0.1958	0.356	0.93		2.1
cg26605891	chr5	55755086	-0.9387	1.008	0.356	0.93		79.74
cg10832035	chr6	170564889	1.742	1.871	0.356	0.93	LOC154449	85.48
cg05246035	chr1	14677652	-1.406	1.51	0.356	0.93		37.27
cg07317686	chr2	214884277	-2.507	2.693	0.356	0.93	SPAG16	45.14
cg03950599	chr19	48698419	-3.368	3.618	0.356	0.93		69.7
cg04779473	chr6	105658154	-0.3159	0.3393	0.356	0.93		93.88
cg13288223	chr7	156011700	1.561	1.677	0.356	0.93		34.45
cg01574390	chr16	21623651	-1.245	1.337	0.356	0.93	METTL9	52.67
cg25355065	chr10	104473629	0.1268	0.1362	0.356	0.93	ARL3	2.52
cg03509671	chr3	101497876	0.1574	0.1691	0.356	0.93	FAM55C	2.35
cg08569040	chr12	16077857	-1.092	1.173	0.356	0.93	DERA	70.02
cg09195558	chr15	39836467	-0.599	0.6434	0.356	0.93		93.47
cg02083836	chr1	87617350	0.8813	0.9467	0.356	0.93	LOC339524	61.49
cg20397142	chr16	57494926	-0.5011	0.5382	0.356	0.93	COQ9	92.3
cg05138096	chr14	29850584	-2.576	2.768	0.356	0.93		43.98
cg15251779	chr7	150929295	-1.751	1.881	0.356	0.93	CHPF2	21.37
cg12376369	chr6	168972517	2.542	2.731	0.356	0.93	SMOC2	78.8
cg03468793	chr3	139497909	-1.309	1.407	0.356	0.93		23.5
cg08497507	chr12	14923150	-0.3694	0.3968	0.356	0.93		4.78
cg24183359	chr3	85007422	-4.254	4.569	0.356	0.93	CADM2	61.16
cg14386777	chr9	14063065	-0.5565	0.5978	0.356	0.93		90.21
cg00002154	chr4	59941655	-1.361	1.462	0.356	0.93		18.84
cg16353800	chr18	72917943	-1.185	1.273	0.356	0.93	ZADH2	72.83
cg07103673	chr11	7092719	-1.464	1.573	0.356	0.93	NLRP14	19.26
cg10801670	chr1	186264674	0.4836	0.5195	0.356	0.93	PRG4	93.79
cg14477123	chr12	56881932	-0.1056	0.1134	0.356	0.93	GLS2	1.59
cg13295238	chr5	158478629	-1.75	1.88	0.356	0.93	EBF1	48.55
cg16422190	chr19	49480027	-0.7704	0.8276	0.356	0.93	GYS1	88.46
cg02065925	chr18	72761851	-0.4204	0.4516	0.356	0.93	ZNF407	90.76
cg08850243	chr6	30169768	-1.197	1.286	0.356	0.93	TRIM26	67.18
cg11077681	chr11	10715188	-0.9537	1.024	0.356	0.93	MRVI1	68.96
cg11187460	chr14	73377350	-7.372	7.92	0.356	0.93		58.7
cg20382403	chr5	179345915	-0.9112	0.9788	0.356	0.93		45.1
cg12894852	chr8	83824245	-1.961	2.107	0.356	0.93		66.33
cg08377768	chr3	160474222	-0.3523	0.3784	0.356	0.93	PPM1L	5.28
cg17322177	chr1	6071652	-0.8121	0.8723	0.356	0.93	KCNAB2	36.92
cg01132150	chr5	131782489	-1.173	1.26	0.356	0.93	C5orf56	25.33
cg03549334	chr1	26114338	-1.017	1.092	0.356	0.93		53.52
cg09049063	chr5	179298526	-0.4372	0.4696	0.356	0.93	TBC1D9B	92.07
cg00668453	chr19	4589703	-0.9194	0.9877	0.356	0.93		35.88
cg04453170	chr4	85313059	1.945	2.089	0.356	0.93		56.63
cg16424432	chrX	69350088	-1.269	1.364	0.356	0.93		41.61
cg20463927	chr5	76939501	-1.718	1.846	0.356	0.93		38.42
cg01830207	chr5	145358340	-0.9515	1.022	0.356	0.93	SH3RF2	70.09
cg11879654	chr4	26163424	-1.058	1.136	0.356	0.93		64.22
cg25147376	chr1	166890293	-0.9644	1.036	0.356	0.93	ILDR2	46.31
cg03790364	chr8	104384549	-1.208	1.298	0.356	0.93	CTHRC1	56.35
cg14335142	chr9	134717404	-0.6834	0.7342	0.356	0.93		34.03
cg11104634	chr13	31737045	-1.388	1.491	0.356	0.93	HSPH1	41.65
cg01338658	chr1	182992728	-0.3274	0.3517	0.356	0.93	LAMC1	5.53
cg07922843	chr1	92083173	-0.8928	0.9591	0.356	0.93		35.84
cg02138301	chr19	5396987	-1.496	1.607	0.356	0.93		33.74
cg25463399	chr1	43820383	-0.5373	0.5772	0.356	0.93		85.75
cg06588087	chr4	36245610	-0.2542	0.2731	0.356	0.93	ARAP2	3.56
cg07423556	chr10	127407269	-1.024	1.101	0.356	0.93	EDRF1	25.65
cg02893779	chr14	99876534	-0.6035	0.6483	0.356	0.93	SETD3	91.36
cg10532407	chr3	21448012	-1.596	1.714	0.356	0.93	VENTXP7	81.69
cg25403368	chr5	130554320	-3.905	4.195	0.356	0.93		53.28
cg03856401	chr16	29853262	-0.1091	0.1172	0.356	0.93	MVP	98.42
cg21519973	chr12	8184676	-0.8946	0.961	0.356	0.93	FOXJ2	82.5
cg16124111	chr2	8800537	-0.5982	0.6426	0.356	0.93		89.21
cg06483559	chr11	123624914	-1.449	1.557	0.356	0.93	OR6X1	49.58
cg01261503	chr17	62493599	-0.7088	0.7614	0.356	0.93	POLG2	21.63
cg11185456	chr11	6592066	-2.691	2.891	0.356	0.93	DNHD1	73.44
cg05716702	chr2	29438753	-1.497	1.608	0.356	0.93	ALK	58.56
cg09013480	chr12	133009754	2.265	2.434	0.356	0.93		48.8
cg06532774	chr11	108401532	-0.2948	0.3167	0.356	0.93	EXPH5	93.2
cg00349735	chr7	149483205	-1.568	1.685	0.356	0.93	SSPO	85.13
cg03933324	chr22	40045572	-2.389	2.567	0.356	0.93	CACNA1I	83.63
cg19805033	chr10	13766768	-1.028	1.105	0.356	0.93	FRMD4A	73.15
cg07627119	chr15	89906172	-1.089	1.17	0.356	0.93		8.03
cg02016094	chr7	44345367	0.5653	0.6073	0.356	0.93	CAMK2B	94.72
cg02075713	chr16	83519231	2.767	2.973	0.356	0.93	CDH13	69.85
cg16745829	chr16	20817602	-0.2041	0.2193	0.356	0.93	ERI2	2.41
cg15166583	chr11	86208322	1.46	1.569	0.356	0.93	ME3	36.87
cg26487191	chr5	354915	-2.673	2.871	0.356	0.93	AHRR	55.06
cg18675623	chr12	108165306	4.344	4.667	0.356	0.93		38.69
cg16707405	chr5	115152413	0.1492	0.1603	0.356	0.93	CDO1	2.28
cg17226686	chrX	43036183	-1.354	1.455	0.356	0.93	LOC101927501	48.51
cg20925811	chr20	44638517	-1.951	2.096	0.356	0.93	MMP9	43
cg15321573	chr17	12584482	-0.539	0.5791	0.356	0.93	MYOCD	90.66
cg16700935	chr7	158531694	-0.3785	0.4067	0.356	0.93	ESYT2	93.33
cg26033240	chr5	37700949	0.3782	0.4063	0.356	0.93	WDR70	93.81
cg25352477	chr13	42614179	-0.2834	0.3044	0.356	0.93		3.2
cg21382368	chr5	144576972	2.649	2.846	0.356	0.93		45.24
cg12103197	chr14	102974365	-0.4889	0.5252	0.356	0.93	ANKRD9	91.31
cg16558216	chr12	42883995	-0.3815	0.4099	0.356	0.93	PRICKLE1	93.93
cg14105752	chr7	107220357	-0.1408	0.1513	0.356	0.93	BCAP29	2.54
cg21919492	chr7	142576827	-0.5191	0.5577	0.356	0.93	TRPV6	91.22
cg04432972	chr10	19336822	1.103	1.185	0.356	0.93	MALRD1	86.88
cg12836934	chr1	224621612	-0.3167	0.3403	0.356	0.93	WDR26	5
cg15419295	chr17	41277389	0.1549	0.1664	0.356	0.93	BRCA1	2.75
cg18173255	chrX	21450589	1.418	1.523	0.356	0.93	CNKSR2	84.91
cg11962310	chr20	3073916	-1.708	1.835	0.356	0.93		60.73
cg20427981	chr7	117864187	-1.012	1.087	0.356	0.93	ANKRD7	45.11
cg10637512	chr15	99645096	0.1412	0.1517	0.356	0.93	SYNM	2.74
cg02992366	chr1	87868496	-0.396	0.4254	0.356	0.93		91.84
cg00388861	chr20	17788526	-1.005	1.079	0.356	0.93		78.92
cg16511076	chr4	48887480	-1.758	1.888	0.356	0.93	OCIAD2	50.23
cg04159296	chr2	219424158	-0.5782	0.6212	0.356	0.93	USP37	90.6
cg25557260	chr7	34977822	-0.5823	0.6256	0.356	0.93	DPY19L1	91.23
cg12573705	chr13	36050889	-2.296	2.467	0.356	0.93	MIR548F5	18.07
cg09459561	chr16	21200311	-0.2374	0.2551	0.356	0.93		3.33
cg05399705	chr11	126206492	-1.197	1.286	0.356	0.93	DCPS	68.47
cg24997750	chr3	12023893	-1.485	1.595	0.356	0.93		24.05
cg26070379	chr1	9667405	-0.6671	0.7167	0.356	0.93	TMEM201	82.09
cg13064745	chr2	44788388	-1.001	1.076	0.356	0.93	CAMKMT	78.14
cg04726620	chr8	144161752	1.748	1.879	0.356	0.93		16.89
cg13123964	chr8	38323238	-1.196	1.285	0.356	0.93	FGFR1	16.68
cg00782866	chr3	38042992	0.4698	0.5048	0.356	0.93	VILL	90.78
cg26657382	chr16	86538510	-1.295	1.391	0.356	0.93		29.92
cg26037505	chr5	138862156	-1.048	1.126	0.356	0.93	TMEM173	65.26
cg08104736	chr3	196505786	-0.4157	0.4466	0.356	0.93	PAK2	93.84
cg07408062	chr17	41000891	0.8895	0.9557	0.356	0.93	AOC2	31.65
cg01863682	chr2	182545771	-1.894	2.035	0.356	0.93	NEUROD1	17.44
cg07364492	chr21	39159771	0.9734	1.046	0.356	0.93	KCNJ6	78.3
cg23581361	chr22	28388363	-0.7343	0.789	0.356	0.93	TTC28-AS1	90.95
cg08792265	chr20	56848005	-0.8534	0.9169	0.356	0.93	PPP4R1L	89.39
cg05344583	chr17	55362815	-1.046	1.124	0.356	0.93	MSI2	42.55
cg24751154	chr5	3191887	4.586	4.927	0.356	0.93		63.03
cg20509831	chr19	58866362	-1.093	1.175	0.356	0.93	A1BG-AS1	26.55
cg00403724	chrX	99839289	-2.331	2.505	0.356	0.93	TNMD	51.67
cg04947335	chr9	6411086	-0.3625	0.3895	0.356	0.93		93.67
cg21219396	chr2	136511674	-0.8511	0.9145	0.356	0.93	UBXN4	85.27
cg00692151	chr3	132386753	-0.598	0.6426	0.356	0.93	UBA5	89.85
cg18115040	chr2	176981328	-2.178	2.34	0.356	0.93	HOXD10	12.84
cg08472222	chr6	32135195	1.744	1.874	0.356	0.93	EGFL8	32.54
cg10703101	chr17	7384645	-0.7824	0.8406	0.356	0.93	AMAC1L3	75.59
cg27315579	chr16	22956167	-2.614	2.808	0.356	0.93		41.08
cg00216361	chr3	115342527	-2.11	2.267	0.356	0.93	GAP43	17.93
cg15236696	chr11	95883435	-1.346	1.447	0.356	0.93	MAML2	77.74
cg14448215	chr14	103465967	-0.2313	0.2485	0.356	0.93	CDC42BPB	95.44
cg10309230	chr13	100242514	-1.036	1.113	0.356	0.93		68.07
cg09983243	chr15	70388682	-0.4534	0.4872	0.356	0.93	TLE3	3.95
cg24353819	chr8	25698795	-2.438	2.619	0.356	0.93		55.26
cg09001056	chr6	58487492	-3.128	3.361	0.356	0.93		73.75
cg09197785	chr19	8486992	-0.8272	0.8888	0.356	0.93	MARCH2	78.04
cg13572771	chr14	68871428	0.7046	0.7571	0.356	0.93	RAD51L1	28.43
cg07781765	chr2	189198673	-0.9607	1.032	0.356	0.93	GULP1	49.32
cg07279206	chr21	40297980	-1.158	1.244	0.356	0.93	LOC400867	61.74
cg05854694	chr14	61123243	0.8206	0.8817	0.356	0.93		68
cg13644715	chr19	47127041	-1.506	1.618	0.356	0.93	PTGIR	55.82
cg12497851	chr4	6910926	-0.2126	0.2284	0.356	0.93	TBC1D14	2.85
cg20743134	chr3	69061356	-1.751	1.881	0.356	0.93	C3orf64	60.09
cg25608270	chr12	122617799	-0.7594	0.816	0.356	0.93	MLXIP	83.94
cg00163171	chr12	31963379	-0.4214	0.4528	0.356	0.93		88.41
cg01607558	chr19	38482704	-1.258	1.352	0.356	0.93	SIPA1L3	27.36
cg23092820	chr1	153329512	0.9905	1.064	0.356	0.93	S100A9	55.14
cg03992146	chr8	94178992	-1.557	1.673	0.356	0.93	C8orf87	85.76
cg17090731	chr9	137132618	-1.942	2.087	0.356	0.93		76.07
cg07531343	chr2	135130472	-0.9591	1.031	0.356	0.93	MGAT5	68.68
cg26677431	chr1	117075710	-0.3252	0.3495	0.356	0.93	CD58	93.96
cg00735578	chr13	98654715	-0.8351	0.8973	0.356	0.93	IPO5	84.48
cg05160197	chr1	203135890	-0.7872	0.8458	0.356	0.93	ADORA1	27.18
cg10921334	chr6	119529888	-0.6723	0.7224	0.356	0.93	MAN1A1	89.21
cg25730261	chr6	14116674	-1.086	1.167	0.356	0.93	CD83	86.77
cg12701768	chr10	75597445	-0.4789	0.5146	0.356	0.93	CAMK2G	91.87
cg20058744	chr11	61257511	1.145	1.23	0.356	0.93	C11orf66	38.68
cg24602344	chr14	58754853	-0.3325	0.3573	0.356	0.93	PSMA3-AS1	92.18
cg15729137	chr19	36024282	-2.566	2.757	0.356	0.93	GAPDHS	39.01
cg11991127	chr13	113657974	-1.216	1.306	0.356	0.93	MCF2L	64.85
cg04736751	chr16	7807001	-2.426	2.606	0.356	0.93		50.67
cg11575824	chrX	131623053	1.224	1.316	0.356	0.93	MBNL3	9.2
cg27469925	chr12	93180778	-0.5848	0.6284	0.356	0.93	EEA1	87.44
cg02059823	chr2	240872433	-4.514	4.851	0.356	0.93		74.92
cg08144020	chr16	69596982	-0.3068	0.3297	0.356	0.93		93.96
cg21767135	chr3	3169141	0.5673	0.6097	0.356	0.93	TRNT1	8.43
cg12516359	chr11	17717280	2.754	2.959	0.356	0.93		49.48
cg14276379	chr9	97663142	-1.284	1.38	0.356	0.93	C9orf3	66.37
cg01798716	chr20	5426954	2.047	2.2	0.356	0.93	LINC00658	37.96
cg05548488	chr3	50658472	-1.074	1.154	0.356	0.93	MAPKAPK3	50.04
cg21202204	chr9	136398165	-2.145	2.305	0.356	0.93	ADAMTSL2	72.27
cg08763740	chr7	115891364	-0.8425	0.9053	0.356	0.93	TES	88.07
cg18100008	chr7	42001744	-0.7018	0.7541	0.356	0.93	GLI3	88.42
cg00313865	chr21	47824075	0.1714	0.1842	0.356	0.93	PCNT	98.19
cg20655334	chr5	139121862	-1.106	1.188	0.356	0.93		77.14
cg20684375	chr8	38540652	-1.376	1.479	0.356	0.93		85.96
cg11596241	chr11	111958291	-1.319	1.417	0.356	0.93	SDHD	62.13
cg27239921	chr3	53527994	0.5395	0.5798	0.356	0.93	CACNA1D	7.09
cg05369939	chr16	2025052	-0.6907	0.7423	0.356	0.93	TBL3	88.66
cg09570913	chr17	15344763	0.8095	0.8699	0.356	0.93	CDRT4	87.23
cg09065632	chr19	54151440	-1.65	1.773	0.356	0.93		62.72
cg13581510	chr6	135817601	-0.6941	0.7459	0.356	0.93	AHI1	84.13
cg18117048	chr8	2201151	-1.042	1.12	0.356	0.93		31.56
cg20066227	chr10	16564552	-0.5555	0.5969	0.356	0.93	C1QL3	91.85
cg17579043	chr7	121958845	1.49	1.601	0.356	0.93	CADPS2	60.72
cg09784497	chr8	20145810	-1.066	1.145	0.356	0.93	LZTS1-AS1	39.77
cg16045355	chr10	76650254	-0.4235	0.4551	0.356	0.93	MYST4	91.77
cg12078320	chr1	54940533	2.142	2.302	0.356	0.93		11.71
cg00013423	chr16	27256769	1.151	1.237	0.356	0.93	NSMCE1	73.08
cg19795338	chr3	193273475	-0.8504	0.9139	0.356	0.93	ATP13A4	85.47
cg22333800	chr8	29608816	-0.793	0.8523	0.356	0.93		37.84
cg11343409	chr5	169931312	-2.848	3.061	0.356	0.93	KCNIP1	12.29
cg05573826	chr10	4045349	-1.59	1.709	0.356	0.93		82.37
cg26020513	chr8	11568356	-2.572	2.765	0.356	0.93	GATA4	64.99
cg08689421	chr11	5894732	2.121	2.279	0.356	0.93		81.94
cg13659138	chr20	61445096	-0.8475	0.9108	0.356	0.93	OGFR	52.41
cg20395744	chr12	116077672	-2.028	2.18	0.356	0.93		51.83
cg04730103	chr2	55451643	-1.347	1.447	0.356	0.93	CLHC1	72.63
cg21491201	chr7	30545074	-1.216	1.307	0.356	0.93	GGCT	51.58
cg14946786	chr2	10616237	-0.6518	0.7005	0.356	0.93		27.49
cg02936931	chr6	134856977	-0.7235	0.7775	0.356	0.93		88.11
cg23804023	chr22	49767416	1.979	2.127	0.356	0.93		49.3
cg13709765	chr18	3451484	-0.2293	0.2464	0.356	0.93	TGIF1	2.82
cg00511932	chr1	14451215	-1.993	2.142	0.356	0.93		62.28
cg25408182	chr21	45431161	0.5799	0.6232	0.356	0.93	TRAPPC10	89.57
cg04431788	chr3	132317811	-1.226	1.318	0.356	0.93	CCRL1	38.83
cg13744306	chrX	49126087	-1.5	1.612	0.356	0.93	PPP1R3F	13.16
cg02350883	chrX	123466420	1.241	1.334	0.356	0.93		86.02
cg21148836	chr15	82338586	-0.1725	0.1854	0.356	0.93	MEX3B	2.48
cg23694036	chr6	39758998	-0.5626	0.6046	0.356	0.93	DAAM2	92.36
cg16110827	chr15	48056943	-0.3643	0.3915	0.356	0.93	SEMA6D	94.81
cg22438885	chr4	106274283	-1.814	1.95	0.356	0.93	TET2-AS1	92.31
cg02577436	chr4	8271369	-0.4086	0.4391	0.356	0.93	HTRA3	11.21
cg16925733	chr6	18053156	-0.6753	0.7257	0.356	0.93		91.19
cg26257641	chr2	69819306	-1.117	1.201	0.356	0.93	AAK1	70.49
cg08773078	chr16	89619173	-0.7756	0.8336	0.356	0.93	SPG7	83.55
cg12181189	chr10	133857474	-2.103	2.26	0.356	0.93		31.1
cg01579702	chr8	117595545	-1.001	1.076	0.356	0.93		82.67
cg06176305	chr2	220842067	0.2868	0.3083	0.356	0.93		93.92
cg09395605	chr8	96145768	-0.2013	0.2163	0.356	0.93	PLEKHF2	3.53
cg19085152	chr7	2272772	0.1161	0.1248	0.356	0.93	MAD1L1	1.92
cg17743085	chr19	18557182	2.73	2.934	0.356	0.93	ELL	42.73
cg01916724	chr3	51975220	-0.8028	0.8629	0.356	0.93	PARP3	44.05
cg04126391	chr9	92120836	0.8523	0.916	0.356	0.93		86.56
cg11338339	chr3	194823909	-1.393	1.498	0.356	0.93	C3orf21	62.95
cg19712573	chr11	133941205	-1.026	1.103	0.356	0.93	JAM3	86.33
cg13715956	chr11	68926414	-1.817	1.952	0.356	0.93	LOC338694	75.78
cg27447599	chr7	45927940	-0.9767	1.05	0.356	0.93	IGFBP1	40.68
cg25163134	chr19	40476319	-0.3519	0.3783	0.356	0.93	PSMC4	5.71
cg03258567	chr10	113901328	-2.106	2.264	0.356	0.93		76.73
cg10556068	chr1	110710223	-0.7167	0.7703	0.356	0.93	SLC6A17	90.91
cg19225755	chr6	132539768	-0.9969	1.072	0.356	0.93		12.74
cg11692822	chr20	45386338	-0.6908	0.7424	0.356	0.93		79.67
cg10045571	chr15	42360741	-0.7856	0.8444	0.356	0.93	PLA2G4D	79
cg06971903	chr2	33720546	-0.7331	0.7879	0.356	0.93	RASGRP3	71.5
cg18607904	chr13	39119583	-0.6619	0.7114	0.356	0.93	LINC00437	92.44
cg25586244	chr6	30889078	-0.3541	0.3805	0.356	0.93	VARS2	94.85
cg07003152	chr4	1962088	0.2653	0.2852	0.356	0.93	WHSC1	94.01
cg01691057	chr19	54081428	-0.8331	0.8955	0.356	0.93	ZNF331	82.95
cg14177865	chr3	188607928	-0.5121	0.5504	0.356	0.93	LPP	90.37
cg23654174	chr1	47779667	-0.2739	0.2944	0.356	0.93	STIL	2.58
cg16043388	chr20	30597543	0.5807	0.6241	0.356	0.93	CCM2L	92.75
cg09485582	chr3	65923009	-0.9327	1.003	0.356	0.93	MAGI1	66.11
cg00906060	chr14	71209057	-0.8829	0.949	0.356	0.93	MAP3K9	81.15
cg12507168	chr1	15551031	-0.5391	0.5794	0.356	0.93		86.27
cg23834837	chr2	220363762	-0.2928	0.3147	0.356	0.93	GMPPA	3.93
cg05631117	chr11	64102860	-0.9241	0.9932	0.356	0.93		39.52
cg00348598	chr7	34117970	-0.3923	0.4217	0.356	0.93	BMPER	91.24
cg08421353	chr17	4637092	-0.5909	0.6352	0.356	0.93	CXCL16	85.82
cg14577463	chr20	56662915	-0.9537	1.025	0.356	0.93		78.39
cg12844841	chr6	55009423	2.033	2.185	0.356	0.93		86.16
cg22497115	chr10	109376298	-2.49	2.677	0.356	0.93		54.9
cg06646622	chr5	78766902	-0.4053	0.4357	0.356	0.93	HOMER1	92.93
cg13896955	chr16	28873580	-0.7173	0.771	0.356	0.93	SH2B1	84.14
cg25836827	chr4	57684784	-0.5927	0.637	0.356	0.93	SPINK2	87.01
cg10582045	chr15	43477796	0.6874	0.7389	0.356	0.93	CCNDBP1	5.82
cg03198550	chr6	170190365	-0.1939	0.2084	0.356	0.93	LINC00242	3.01
cg25540032	chr2	98885650	-0.9115	0.9797	0.356	0.93	VWA3B	8.31
cg21298674	chr16	81361647	-1.641	1.764	0.356	0.93	GAN	53.54
cg18649943	chr2	12626802	-0.7089	0.762	0.356	0.93	LOC100506457	22.25
cg05977072	chr8	29732519	1.662	1.786	0.356	0.93		69.52
cg11712896	chr17	73860661	-1.48	1.591	0.356	0.93		57.04
cg27155460	chr10	45420821	-0.7675	0.825	0.356	0.93	TMEM72	17.87
cg09469691	chr10	81107165	0.1709	0.1836	0.356	0.93	PPIF	2.96
cg21667751	chr2	75144665	-0.9021	0.9696	0.356	0.93		81.85
cg16284482	chr2	27560202	-0.3072	0.3302	0.356	0.93	GTF3C2-AS1	93.53
cg15134506	chr10	75336540	-1.329	1.429	0.356	0.93	USP54	73.98
cg15244874	chr7	140102460	-0.7055	0.7583	0.356	0.93	RAB19	87.79
cg22509539	chr6	80487928	-0.1965	0.2113	0.356	0.93		3.3
cg15835644	chr7	26399791	-0.5504	0.5916	0.356	0.93	SNX10	89.21
cg25227462	chr17	1587994	0.1118	0.1201	0.356	0.93	PRPF8	1.71
cg16784714	chr3	8275973	-2.544	2.734	0.356	0.93		81
cg17976545	chr3	152278124	-0.3693	0.397	0.356	0.93		93.33
cg21105916	chr5	140620904	3.451	3.71	0.356	0.93	PCDHB19P	55.96
cg14458908	chr9	127268319	-0.2644	0.2842	0.356	0.93	NR5A1	94.86
cg15941063	chr3	106233545	-0.4883	0.5249	0.356	0.93		88.11
cg08761208	chr15	65693289	-0.7622	0.8193	0.356	0.93	IGDCC4	26
cg19081470	chr1	11000722	-1.088	1.17	0.356	0.93		70.48
cg24284527	chr4	152830300	-1.101	1.184	0.356	0.93		76.23
cg05152459	chrX	75005087	-3.617	3.888	0.356	0.93	MAGEE2	39.5
cg01890120	chr8	133930777	-1.159	1.246	0.356	0.93	TG	46.18
cg23093385	chr19	20426678	1.353	1.454	0.356	0.93		72.4
cg04890839	chr2	131639619	-0.9267	0.9961	0.356	0.93		79.74
cg05374809	chr14	29250912	-1.519	1.633	0.356	0.93	C14orf23	15.12
cg00264958	chr17	48023189	-0.3977	0.4275	0.356	0.93		90.91
cg16617753	chrX	30671090	-0.8931	0.96	0.356	0.93	GK	6.14
cg25733122	chr10	14040620	2.533	2.723	0.356	0.93	FRMD4A	55.02
cg03953157	chr22	45705698	0.2096	0.2254	0.356	0.93	FAM118A	3.1
cg27113978	chr10	81838947	-0.1569	0.1686	0.356	0.93	TMEM254	2.23
cg10848108	chr5	156810137	-1.231	1.323	0.356	0.93	CYFIP2	77.36
cg23200774	chr7	100492376	-1.504	1.617	0.356	0.93	ACHE	35.89
cg04734610	chr4	189658407	1.566	1.683	0.356	0.93		83.82
cg24259147	chr14	23016326	-1.139	1.224	0.356	0.93		66.41
cg26915889	chr1	112114712	-1.357	1.459	0.356	0.93		72.24
cg26263675	chr17	72743191	1.102	1.184	0.356	0.93	RAB37	22.82
cg06279230	chr14	24867929	-1.143	1.228	0.356	0.93	NYNRIN	66.33
cg11952315	chr17	42084782	-0.574	0.617	0.356	0.93	NAGS	5.74
cg25906705	chr20	9045414	2.082	2.238	0.356	0.93		59.28
cg14496799	chr9	112664160	-1.095	1.177	0.356	0.93	PALM2	71.88
cg16470128	chr3	12466092	-1.082	1.163	0.356	0.93	PPARG	61.81
cg04046315	chr18	19192053	0.2104	0.2262	0.356	0.93	SNRPD1	4.49
cg21330960	chr22	23415915	-1.169	1.257	0.356	0.93	RTDR1	44.96
cg22627866	chr1	27929260	0.2258	0.2427	0.356	0.93	AHDC1	3.1
cg01626504	chrX	136036450	0.9954	1.07	0.356	0.93		5.7
cg10700874	chr3	184429636	-0.1793	0.1927	0.356	0.93	MAGEF1	2.83
cg00149859	chr17	72476628	-0.703	0.7557	0.356	0.93	CD300A	34.01
cg07621682	chr19	41827759	-1.081	1.162	0.356	0.93	CCDC97	34.29
cg19631781	chr18	41826170	-3.468	3.728	0.356	0.93		48.71
cg22987353	chr3	159944232	2.628	2.825	0.356	0.93	C3orf80	32.62
cg19438483	chr21	39762670	-0.8995	0.9669	0.356	0.93	ERG	31.33
cg17911936	chr12	103357707	-2.033	2.185	0.356	0.93		48.91
cg13216597	chr4	160217706	-0.2715	0.2918	0.356	0.93	RAPGEF2	94.24
cg15109172	chr11	291642	-0.6551	0.7042	0.356	0.93	ATHL1	93.25
cg17761820	chr1	22229429	-1.178	1.266	0.356	0.93	HSPG2	43.92
cg13035910	chr6	100052728	1.194	1.284	0.356	0.93		78.68
cg26081786	chr14	34650335	-0.8908	0.9576	0.356	0.93		79.2
cg26873781	chr10	130297547	-0.8654	0.9303	0.356	0.93		77.33
cg14315805	chr8	31498947	-1.898	2.04	0.356	0.93	NRG1	27.02
cg02454372	chr7	95660817	1.461	1.57	0.356	0.93	DYNC1I1	79.26
cg01246434	chr6	30525976	-0.9434	1.014	0.356	0.93	PRR3	79.19
cg09390381	chr7	149571673	-1.401	1.506	0.356	0.93	ATP6V0E2	74.94
cg19115729	chr11	108101313	0.349	0.3751	0.356	0.93	ATM	94.38
cg03735351	chr16	2089866	-1.132	1.217	0.356	0.93	NTHL1	61.48
cg12776555	chr1	28655348	-0.2571	0.2764	0.356	0.93	MED18	3.18
cg10206994	chr21	44994584	-0.8892	0.9559	0.356	0.93	HSF2BP	81.74
cg12631698	chr14	31756327	-0.8232	0.8849	0.356	0.93		88.05
cg24660073	chr5	99051554	-2.221	2.387	0.356	0.93		26.55
cg01838251	chr8	11302452	-1.852	1.99	0.356	0.93	FAM167A	41.85
cg26843110	chr15	74935742	-1.184	1.272	0.356	0.93	EDC3	60.7
cg16575291	chr14	93419496	-1.681	1.807	0.356	0.93	ITPK1	81.98
cg23599771	chr1	190444825	-1.523	1.637	0.356	0.93	FAM5C	12.13
cg22353143	chr6	158403038	-0.1618	0.174	0.356	0.93	SYNJ2	2.63
cg25916714	chr18	74691269	-1.117	1.201	0.356	0.93	MBP	81.84
cg14165633	chr20	3830653	0.7077	0.7608	0.356	0.93	MAVS	91.87
cg03887426	chr6	116937689	0.2913	0.3132	0.356	0.93	RSPH4A	2.73
cg09098150	chr11	61216180	0.5257	0.5651	0.356	0.93		92.09
cg11977634	chr6	30852699	0.1512	0.1626	0.356	0.93	DDR1	2.03
cg00675009	chr2	230198349	0.4423	0.4755	0.356	0.93		91.1
cg22996534	chr8	17658847	-0.1271	0.1366	0.356	0.93	MTUS1	2.49
cg09821339	chr12	56498245	-0.3069	0.3299	0.356	0.93	PA2G4	3.31
cg09218524	chr15	57598511	0.2852	0.3066	0.356	0.93	LOC283663	5.06
cg21480199	chr11	9481924	-0.2377	0.2556	0.356	0.93	ZNF143	3.16
cg07996594	chr1	25257505	-2.604	2.8	0.356	0.93	RUNX3	14.13
cg01218720	chr17	40322138	0.5802	0.6237	0.356	0.93	KCNH4	93.23
cg08925102	chr2	88488526	-1.433	1.541	0.356	0.93		48.78
cg18456319	chr2	231577445	-0.2381	0.256	0.356	0.93	CAB39	3.45
cg26988213	chr7	128496531	-1.121	1.205	0.356	0.93	FLNC	62.48
cg25390412	chr7	158167768	-0.9771	1.05	0.356	0.93	PTPRN2	24.22
cg00565242	chr3	167582594	-0.6556	0.7049	0.356	0.93		87.7
cg07612821	chr20	44880819	-2.68	2.881	0.356	0.93	CDH22	51.33
cg01119784	chr14	51283647	-0.9866	1.061	0.356	0.93	NIN	77.84
cg06846259	chr2	25384654	-2.183	2.347	0.356	0.93	POMC	73.09
cg20064206	chr12	132850492	-1.738	1.869	0.356	0.93	LOC100130238	42.14
cg12884077	chr1	109252081	-0.3544	0.381	0.356	0.93		94.47
cg26073403	chr18	13127862	-0.4247	0.4566	0.356	0.93		92.14
cg07261517	chr22	20105424	0.2868	0.3084	0.356	0.93	RANBP1	3.19
cg16842485	chr6	31628639	-1.714	1.843	0.356	0.93	C6orf47	8.13
cg26294746	chr1	48331409	-0.3667	0.3942	0.356	0.93	TRABD2B	94.72
cg25395619	chr5	135693111	-1.801	1.936	0.356	0.93	TRPC7	32.82
cg23744372	chr2	81079	-2.684	2.886	0.356	0.93		34.72
cg09633197	chr3	133551716	-0.9805	1.054	0.356	0.93	RAB6B	72.02
cg12413232	chr16	4526296	-0.3191	0.3431	0.356	0.93	HMOX2	5.67
cg14975905	chr3	172343046	-0.4477	0.4813	0.356	0.93		91.9
cg17505944	chrX	153671997	-1.214	1.306	0.356	0.93	FAM50A	20.66
cg12786714	chr6	2660109	-1.419	1.525	0.356	0.93		86.27
cg14512819	chr15	81926489	-0.7834	0.8422	0.356	0.93		90.21
cg27068399	chr7	72993203	0.1558	0.1675	0.356	0.93	TBL2	2.91
cg09022490	chr1	33104339	-0.5225	0.5618	0.356	0.93	ZBTB8OS	88.37
cg20331390	chr19	36716187	-1.314	1.413	0.356	0.93	ZNF146	66.96
cg03574598	chr5	96271227	-0.2338	0.2514	0.356	0.93	LNPEP	4.47
cg13488137	chr10	134956732	5.432	5.84	0.356	0.93		62.11
cg21370045	chr19	6378485	1.202	1.293	0.356	0.93		35.71
cg20311846	chr4	77356250	-0.3729	0.401	0.356	0.93	SHROOM3	5.3
cg03386459	chr10	87973040	-1.89	2.032	0.356	0.93	GRID1	44.54
cg07999979	chr17	7658399	-1.54	1.656	0.356	0.93	DNAH2	71.47
cg05410490	chr6	56825978	-1.595	1.715	0.356	0.93	BEND6	60.08
cg20184887	chr17	16114743	-0.3151	0.3388	0.356	0.93	NCOR1	92.76
cg19175618	chr8	70583719	-1.052	1.131	0.356	0.93		81.4
cg13671022	chr15	101741557	-1.107	1.19	0.356	0.93	CHSY1	57.65
cg13672379	chr13	111012914	-0.7255	0.7801	0.356	0.93	COL4A2	86.16
cg03088690	chr4	146653565	-0.7418	0.7975	0.356	0.93	C4orf51	85.55
cg03112307	chr14	90958096	-0.7733	0.8315	0.356	0.93		62.81
cg22145523	chr8	102140613	0.2902	0.312	0.356	0.93		94.68
cg08974500	chr6	170863287	0.2469	0.2654	0.356	0.93	PSMB1	3.68
cg04560098	chr6	30127760	-1.151	1.237	0.356	0.93	TRIM10	21.86
cg02617100	chr17	70420028	-3.054	3.284	0.356	0.93	LINC00673	50.33
cg19599410	chr19	10535544	-0.3742	0.4023	0.356	0.93	PDE4A	4.79
cg20127207	chr2	160625571	0.3401	0.3656	0.356	0.93	CD302	94.4
cg26339348	chr7	32530282	-1.832	1.969	0.356	0.93	LSM5	14.05
cg27547377	chr2	25915596	-0.9078	0.976	0.356	0.93		92.46
cg16978367	chr8	37593814	-0.5262	0.5658	0.356	0.93	ERLIN2	5.6
cg07156029	chr10	115480523	-0.2899	0.3117	0.356	0.93	CASP7	94.74
cg02237855	chr2	74329332	0.6869	0.7385	0.356	0.93	TET3	88.18
cg15493970	chr1	203046885	-1.513	1.627	0.356	0.93	PPFIA4	65.08
cg06669276	chr7	27228627	-1.715	1.844	0.356	0.93	HOXA11AS	17.44
cg24610349	chr7	98696198	-0.8133	0.8745	0.356	0.93	SMURF1	72.55
cg04504043	chr11	34534480	0.8898	0.9567	0.356	0.93	ELF5	38.28
cg12730702	chr1	249120260	-0.1899	0.2042	0.356	0.93	SH3BP5L	3.05
cg20574757	chr13	28590241	1.702	1.829	0.356	0.93	FLT3	55.53
cg17977723	chr6	107197558	-1.027	1.104	0.356	0.93		32.82
cg20571958	chr1	175469299	-0.6932	0.7453	0.356	0.93	TNR	81.76
cg15698349	chr11	83231866	-0.5673	0.61	0.356	0.93	DLG2	90.16
cg10916646	chr6	29364174	-3.588	3.858	0.356	0.93	OR12D2	39.85
cg05828497	chr4	174457692	2.807	3.018	0.356	0.93	NBLA00301	74.18
cg11948512	chr5	25544907	-0.3063	0.3293	0.356	0.93		3.35
cg15841267	chr17	693789	1.731	1.861	0.356	0.93	RNMTL1	79.15
cg11635359	chr15	99790878	3.276	3.523	0.356	0.93	TTC23	39.78
cg24262563	chr12	54787527	-0.8343	0.8971	0.356	0.93	LOC102724050	74.69
cg24910817	chr1	185489770	-1.611	1.732	0.356	0.93		74.24
cg11984989	chr7	158649758	-1.912	2.056	0.356	0.93	WDR60	26.23
cg03834931	chr16	81547006	-0.9673	1.04	0.356	0.93	CMIP	47.84
cg09229183	chr2	192112327	-1.579	1.698	0.356	0.93	MYO1B	43.36
cg11914555	chr8	134522645	-1.304	1.402	0.356	0.93	ST3GAL1	56.19
cg06982089	chr8	42359099	-1.146	1.233	0.356	0.93	SLC20A2	27.85
cg10169193	chr7	131147070	0.6929	0.745	0.356	0.93	MKLN1	88.68
cg24950709	chr6	33237526	0.6684	0.7187	0.356	0.93	VPS52	88.37
cg02515646	chr12	57663141	-1.227	1.32	0.356	0.93	R3HDM2	69.32
cg21118618	chr7	129428725	0.1358	0.146	0.356	0.93		97.53
cg22873642	chr2	101086831	1.347	1.448	0.356	0.93	NMS	32.06
cg18947463	chr4	69365118	-0.9849	1.059	0.356	0.93		81.23
cg14252279	chr9	124361084	0.1232	0.1325	0.356	0.93	DAB2IP	1.81
cg03332810	chr10	133750606	0.27	0.2904	0.356	0.93	PPP2R2D	96.27
cg14789828	chr11	62201168	-1.094	1.176	0.356	0.93	AHNAK	59.42
cg14445725	chr4	184062202	-0.7303	0.7852	0.356	0.93	WWC2	88.84
cg20379250	chr16	11776712	-1.022	1.099	0.356	0.93	TXNDC11	65.12
cg14378539	chr1	218698011	-1.116	1.2	0.356	0.93	MIR548F3	73.92
cg04981152	chr1	151138358	0.2464	0.265	0.356	0.93	SCNM1	3.99
cg12705997	chr12	123594792	0.3878	0.417	0.356	0.93	PITPNM2	94.18
cg13530940	chr22	50342050	1.033	1.111	0.356	0.93		49.87
cg16802888	chr1	173546780	-0.9265	0.9962	0.356	0.93	SLC9C2	79.69
cg20136959	chr13	49821950	-0.2888	0.3106	0.356	0.93	CDADC1	4.12
cg13398864	chr3	122920640	0.7527	0.8094	0.356	0.93	SEC22A	11.55
cg24156854	chr19	7983776	2.387	2.567	0.356	0.93	SNAPC2	42.19
cg05360679	chr5	65732995	-0.9951	1.07	0.356	0.93		84.6
cg17712928	chr7	2124974	0.2741	0.2947	0.356	0.93	MAD1L1	95.98
cg14483383	chr11	64022763	0.3413	0.3671	0.356	0.93	PLCB3	94.86
cg00250500	chr10	77169599	0.192	0.2065	0.356	0.93		2.87
cg05776274	chr7	30266237	-0.9157	0.9847	0.356	0.93		45.07
cg13827700	chr1	10291906	-0.2636	0.2834	0.356	0.93	KIF1B	93.11
cg18099637	chr17	32490958	-0.6319	0.6795	0.356	0.93		6.21
cg21941987	chr13	114303277	-1.106	1.19	0.356	0.93	ATP4B	88.21
cg15712677	chr1	236157492	0.362	0.3893	0.356	0.93	NID1	96.67
cg09290735	chr8	125985757	4.05	4.355	0.356	0.93	ZNF572	25.14
cg06077389	chr7	151516410	1.25	1.345	0.356	0.93	PRKAG2	35.67
cg12521368	chr2	187719078	-0.4913	0.5284	0.356	0.93		89.89
cg08405910	chr2	106501075	0.7407	0.7965	0.356	0.93	NCK2	87.04
cg15535506	chr15	85346748	-0.2405	0.2586	0.356	0.93	ZNF592	95.01
cg14427233	chr2	37551081	1.679	1.806	0.356	0.93		45.17
cg07673807	chr17	12526662	2.401	2.581	0.356	0.93		35.11
cg21248305	chr6	30132715	1.251	1.345	0.356	0.93	TRIM15	30.05
cg25749476	chr8	125299663	1.922	2.066	0.356	0.93		76.77
cg02589986	chr2	7027871	-1.144	1.23	0.356	0.93	RSAD2	70.08
cg01971789	chr6	28889545	0.7583	0.8154	0.356	0.93	TRIM27	93.76
cg19637048	chr14	101419710	-1.843	1.982	0.356	0.93	SNORD114-4	38.97
cg23368852	chr11	61875837	-0.4386	0.4717	0.356	0.93		5.13
cg01044694	chr3	113234087	-0.3638	0.3912	0.356	0.93	CCDC52	4.92
cg18492926	chr11	67442195	-0.6366	0.6846	0.356	0.93	ALDH3B2	31.38
cg21910897	chr7	150872023	0.5081	0.5464	0.356	0.93		6.91
cg17924971	chr10	14647753	-0.8887	0.9558	0.356	0.93	FAM107B	55.65
cg18285539	chr12	54779260	-0.7691	0.8271	0.356	0.93	ZNF385A	46.08
cg04127342	chr8	57358130	-2.141	2.303	0.356	0.93	PENK	23.03
cg07681260	chr11	107447151	-1.672	1.798	0.356	0.93		65.99
cg10197866	chr12	121400213	0.4708	0.5063	0.356	0.93		94.58
cg15946799	chr12	129570817	-2.577	2.771	0.356	0.93	TMEM132D	43.52
cg01574241	chr1	165873825	-0.7124	0.7662	0.356	0.93	UCK2	85.7
cg18629270	chr5	171881583	0.1598	0.1719	0.356	0.93	SH3PXD2B	1.9
cg09664815	chr10	13344445	0.1216	0.1308	0.356	0.93		2.3
cg12015526	chr17	36622522	-0.5439	0.585	0.356	0.93	ARHGAP23	83.34
cg19851384	chr11	48001835	0.2604	0.2801	0.356	0.93	PTPRJ	3.27
cg07087674	chr2	29398000	-1.04	1.119	0.356	0.93	CLIP4	37.32
cg20622798	chr3	128880109	-0.3238	0.3482	0.356	0.93	ISY1	4.06
cg08736867	chr6	155502890	-0.8462	0.9101	0.356	0.93	TIAM2	81.01
cg18693333	chr7	107570519	1.174	1.262	0.356	0.93	LAMB1	93.54
cg07056057	chr17	56159620	-0.6895	0.7416	0.356	0.93	DYNLL2	86.72
cg23037777	chr20	55072651	-1.345	1.447	0.356	0.93	C20orf43	46.19
cg21959382	chr5	173190458	-1.427	1.535	0.356	0.93		73.65
cg10239778	chr7	8334482	-1.864	2.005	0.356	0.93	LOC100505938	55.87
cg25325972	chr3	43666269	-0.9883	1.063	0.356	0.93		40.46
cg12502951	chr9	649594	-1.067	1.148	0.356	0.93	KANK1	43.61
cg10193091	chr15	59463484	-0.3002	0.3229	0.356	0.93	MIR2116	93.93
cg13976853	chr19	2945039	0.2602	0.2799	0.356	0.93	ZNF77	5.16
cg27633026	chr16	86561047	-1.622	1.744	0.356	0.93		54.84
cg25909885	chr11	19372012	-0.8566	0.9213	0.356	0.93	NAV2	88.63
cg03500452	chr22	44782645	-0.723	0.7776	0.356	0.93		43.22
cg08822771	chr1	17889263	-0.5018	0.5397	0.356	0.93	ARHGEF10L	88.74
cg15842285	chr12	122288010	-0.4749	0.5108	0.356	0.93	HPD	91.88
cg00713460	chr10	75753377	-0.8992	0.9671	0.356	0.93		82.64
cg17849912	chr12	71005359	-1.154	1.241	0.356	0.93	PTPRB	66.95
cg11325267	chr3	137480853	1.335	1.436	0.356	0.93		12.57
cg04616709	chr7	3190118	-1.787	1.922	0.356	0.93	LOC100129603	74.3
cg03575372	chr7	151853496	-1.214	1.306	0.356	0.93	KMT2C	53.69
cg16134323	chr5	140562034	-1.286	1.383	0.356	0.93	PCDHB16	12.98
cg08520986	chr13	36093143	-1.983	2.133	0.356	0.93	NBEA	34.88
cg06606470	chr10	105570506	-1.052	1.132	0.356	0.93	SH3PXD2A	67.06
cg16734913	chr11	55681277	-2.023	2.175	0.356	0.93	OR5W2	79.03
cg10867233	chr13	21714035	-0.5634	0.6059	0.356	0.93	SAP18	8.95
cg16667111	chr3	60255736	-1.295	1.392	0.356	0.93	FHIT	59.04
cg04854881	chr15	72104408	-0.5836	0.6276	0.356	0.93	NR2E3	87.61
cg04624279	chr18	41022652	4.007	4.31	0.356	0.93		52.31
cg09068606	chr3	112858328	-0.6585	0.7082	0.356	0.93		89.36
cg24747012	chr4	100007499	-0.9804	1.054	0.356	0.93	ADH5	86.35
cg24526843	chr6	32081263	-0.9906	1.065	0.356	0.93		72.7
cg13060334	chr15	100274176	-0.6067	0.6526	0.356	0.93	LYSMD4	13.06
cg19910654	chr4	169787123	-0.818	0.8798	0.356	0.93	PALLD	89.61
cg13841836	chr6	132834441	-0.2419	0.2601	0.356	0.93	STX7	3.44
cg07102474	chr17	61499248	-0.6189	0.6657	0.356	0.93	TANC2	88.28
cg23792383	chr13	73633288	-0.2135	0.2296	0.356	0.93	KLF5	1.52
cg02436414	chr10	89379491	-1.003	1.079	0.356	0.93		46.19
cg10328279	chr7	143140151	-0.5912	0.6359	0.356	0.93	TAS2R60	92.71
cg06251500	chr7	150643915	-1.051	1.131	0.356	0.93	KCNH2	44.49
cg20359756	chr20	45342916	-1.117	1.202	0.356	0.93	SLC2A10	45.68
cg24223249	chr21	19487512	-1.526	1.642	0.356	0.93	CHODL	54.67
cg22245006	chr7	40168842	-0.9928	1.068	0.356	0.93		78.31
cg12662955	chr2	9645318	-0.7988	0.8592	0.356	0.93	ADAM17	79.89
cg12059866	chr14	100617223	1.077	1.158	0.356	0.93	DEGS2	71.07
cg26936498	chr4	157925207	-1.367	1.471	0.356	0.93		66.8
cg07217150	chr8	101919373	-0.8585	0.9234	0.356	0.93		79.92
cg06215798	chr1	164743113	-0.4303	0.4629	0.356	0.93	PBX1	94.12
cg11136235	chr10	81077552	-1.725	1.856	0.356	0.93		36.21
cg02142669	chr6	168680476	-0.7012	0.7542	0.356	0.93		39.44
cg02303258	chr5	134822635	-1.613	1.735	0.356	0.93		56.32
cg27087753	chr9	100000770	0.4854	0.5221	0.356	0.93	LOC100499484	3.39
cg22780845	chr4	166793622	-2.014	2.166	0.356	0.93	TLL1	20.29
cg16119483	chr5	172306099	-0.7555	0.8127	0.356	0.93	ERGIC1	80.69
cg00995797	chr20	33463466	-0.9008	0.969	0.356	0.93	ACSS2	71.53
cg15067870	chr17	48183288	-1.438	1.547	0.356	0.93	PDK2	70.36
cg11678324	chr4	166794206	-1.127	1.212	0.356	0.93	TLL1	9.98
cg03453618	chr22	37641970	-0.7398	0.7957	0.356	0.93		18.99
cg20954977	chr2	232260116	-0.992	1.067	0.356	0.93	B3GNT7	57.41
cg09736391	chr13	29049271	-0.5554	0.5974	0.356	0.93	FLT1	89.81
cg02017282	chr17	44896923	-1.359	1.461	0.356	0.93	WNT3	36.09
cg05529500	chr15	79298678	-0.653	0.7024	0.356	0.93	RASGRF1	89.92
cg25402610	chr7	127807500	-1.569	1.687	0.356	0.93		6.34
cg17509561	chr8	19419126	-0.4678	0.5032	0.356	0.93	CSGALNACT1	92.66
cg21868599	chr4	52809544	-1.424	1.531	0.356	0.93		35.22
cg16330146	chr14	102422355	-1.256	1.351	0.356	0.93		28.93
cg23035341	chr1	203829481	-1.252	1.347	0.356	0.93	SNRPE	73.02
cg07883662	chr6	35765176	-4.305	4.631	0.356	0.93	CLPS	58.45
cg25219939	chr12	48250774	-0.2482	0.267	0.356	0.93	VDR	94.75
cg11972796	chr17	6338566	-1.627	1.75	0.356	0.93	AIPL1	70.06
cg08311343	chr7	92324861	0.541	0.5819	0.356	0.93	CDK6	7.99
cg27384338	chr17	2031545	0.3949	0.4248	0.356	0.93	SMG6	96.67
cg06988336	chr16	89922397	0.4082	0.4391	0.356	0.93	SPIRE2	93.73
cg09935643	chr10	105840566	-0.8461	0.9102	0.356	0.93	COL17A1	11.97
cg11690979	chr1	151694320	-0.4821	0.5186	0.356	0.93	C1orf230	8.37
cg01933914	chr14	73063169	1.074	1.156	0.356	0.93		74.06
cg13623690	chr16	84651800	-0.296	0.3184	0.356	0.93	COTL1	4.83
cg23971160	chr8	105483324	-1.731	1.862	0.356	0.93		49
cg14660461	chr4	147379854	-0.9532	1.025	0.356	0.93	SLC10A7	77.26
cg22097205	chr6	15994974	-0.9496	1.021	0.356	0.93		85.16
cg15063814	chr12	106730687	1.317	1.417	0.356	0.93	TCP11L2	75.05
cg02106059	chr13	112622541	-2.374	2.554	0.356	0.93		49.26
cg11213983	chr17	63652954	-1.914	2.059	0.356	0.93	CCDC46	70.17
cg02658541	chr1	161911673	-0.5426	0.5837	0.356	0.93	ATF6	89.52
cg18478854	chr3	132984039	-1.046	1.125	0.356	0.93	TMEM108	82.87
cg22710065	chr19	54668256	-4.054	4.361	0.356	0.93	TMC4	38.62
cg09463466	chr15	77925892	0.1592	0.1712	0.356	0.93	LINGO1	2.29
cg05548325	chr5	17274474	-0.4331	0.4659	0.356	0.93	BASP1	90.98
cg23051063	chr12	119769357	-1.944	2.092	0.356	0.93		74.36
cg10454857	chr12	132219328	-2.384	2.565	0.356	0.93	SFRS8	61.85
cg11404992	chr5	156120483	-1.855	1.995	0.356	0.93	SGCD	36.17
cg20001771	chr13	113119371	-1.768	1.902	0.356	0.93		50.11
cg23643450	chr1	204592576	-0.5434	0.5846	0.356	0.93	LRRN2	13.48
cg27108889	chr3	128292314	-0.9578	1.03	0.356	0.93	C3orf27	77.39
cg08048564	chr12	123365343	-1.283	1.38	0.356	0.93	VPS37B	61.23
cg22251614	chr5	94725991	-1.894	2.038	0.356	0.93	FAM81B	48.97
cg10805819	chr17	6924109	-0.7187	0.7731	0.356	0.93		89.1
cg02361126	chr10	7475097	-2.372	2.551	0.356	0.93		28.25
cg02129889	chrX	118925789	-0.9927	1.068	0.356	0.93	RPL39	7.21
cg15249446	chr19	42419430	-1.318	1.418	0.356	0.93		11.37
cg24870273	chr6	31938891	-0.8	0.8606	0.356	0.93	STK19	80.95
cg10453246	chr12	111881385	-1.485	1.598	0.356	0.93	SH2B3	59.77
cg11921048	chr3	156347867	-0.3967	0.4268	0.356	0.93		92.76
cg04964920	chr5	55162578	-0.5509	0.5926	0.356	0.93	IL31RA	92.14
cg03754705	chr19	55767810	-0.3936	0.4234	0.356	0.93	SAPS1	91.09
cg13523307	chr6	36895976	1.13	1.216	0.356	0.93	C6orf89	80.02
cg17451046	chr1	14746224	2.776	2.986	0.356	0.93		61.78
cg14511520	chrX	26808456	4.453	4.791	0.356	0.93		52.98
cg22946662	chr18	55722066	-1.264	1.359	0.356	0.93	NEDD4L	69.37
cg13409704	chr22	22012495	-0.7225	0.7772	0.356	0.93		7.65
cg12878155	chr9	36560979	-1.039	1.118	0.356	0.93		19.28
cg25305397	chr19	13816206	-2.249	2.419	0.356	0.93		55.25
cg11981600	chr3	148726579	2.25	2.421	0.356	0.93	GYG1	71.85
cg18766847	chr2	135595627	-1.656	1.781	0.356	0.93	ACMSD	22.84
cg26752263	chr6	53409853	-0.106	0.114	0.356	0.93	GCLC	1.29
cg19268695	chr1	111743411	-1.032	1.11	0.356	0.93	DENND2D	34.09
cg18388074	chr7	111627981	-0.9539	1.026	0.356	0.93	DOCK4	71.18
cg05465059	chr11	45672555	-1.361	1.464	0.356	0.93	CHST1	56.03
cg10733898	chr7	123488136	-1.279	1.376	0.356	0.93	HYAL4	82.98
cg04795640	chr22	24826702	-0.3456	0.3718	0.356	0.93	ADORA2A	94.29
cg11116018	chr15	41057780	0.4754	0.5115	0.356	0.93	GCHFR	6.29
cg26296524	chr1	15124175	-1.289	1.387	0.356	0.93	KIAA1026	57.01
cg17802633	chr2	68871468	-1.762	1.896	0.356	0.93	PROKR1	42.68
cg20798017	chr11	112214137	1.04	1.119	0.356	0.93	LOC283140	81.42
cg09864323	chr16	1210284	-1.592	1.713	0.356	0.93	CACNA1H	46.47
cg06934132	chr4	7774768	0.7284	0.7837	0.356	0.93	AFAP1	17.87
cg26921657	chr21	44868906	1.063	1.144	0.356	0.93	C21orf125	65.13
cg02644729	chr2	97361045	-0.5287	0.5688	0.356	0.93	FER1L5	80.2
cg00452034	chr12	65108408	-0.6522	0.7016	0.356	0.93	GNS	90.81
cg24488344	chr18	77258837	-2.553	2.747	0.356	0.93	NFATC1	73.78
cg09537925	chr6	87983096	0.509	0.5476	0.356	0.93		89.98
cg00286513	chr22	49017361	-2.402	2.584	0.356	0.93	FAM19A5	75.38
cg15217243	chr3	22423241	-2.803	3.016	0.356	0.93		41.35
cg13028619	chr2	70528533	-0.5197	0.5591	0.356	0.93	FAM136A	5.45
cg03457338	chr15	78040120	0.9529	1.025	0.356	0.93		28.63
cg10328471	chr5	16579434	-1.073	1.154	0.356	0.93	FAM134B	72.61
cg02394908	chr7	102087746	-1.133	1.219	0.356	0.93	ORAI2	79.23
cg18124777	chr22	50805190	-0.7836	0.8431	0.356	0.93	PPP6R2	30.9
cg20075114	chr14	95822738	-1.132	1.218	0.356	0.93		73.14
cg08729402	chr22	45261965	-1.589	1.709	0.356	0.93		59.4
cg13379125	chr7	130033962	-0.7253	0.7803	0.356	0.93	CEP41	18.56
cg08824121	chr1	234795935	-1.207	1.299	0.356	0.93	LOC101927787	75.78
cg09247944	chr19	48725593	-0.9298	1	0.356	0.93	CARD8	83.96
cg03969774	chr17	18235743	-0.7678	0.826	0.356	0.93	SHMT1	81.21
cg10286900	chr13	44540557	0.2901	0.3121	0.356	0.93		92.61
cg09492693	chr6	106709978	-0.2952	0.3176	0.356	0.93	ATG5	94.12
cg02659854	chr13	24824078	-0.6914	0.7438	0.356	0.93	SPATA13	84.8
cg15151184	chr2	87449462	-0.9503	1.022	0.356	0.93		27.18
cg10967866	chr10	134362164	0.2289	0.2463	0.356	0.93	INPP5A	97.58
cg27395757	chr13	113291815	0.6426	0.6914	0.356	0.93		22.15
cg11885867	chr6	138848638	0.7139	0.768	0.356	0.93	NHSL1	90.02
cg15588323	chr11	68968321	-1.688	1.816	0.356	0.93		62.34
cg11726150	chr6	31845172	-1.137	1.223	0.356	0.93	SLC44A4	68.65
cg04506202	chr20	61162216	-1.015	1.092	0.356	0.93	C20orf166	47.18
cg06327621	chr15	90931174	-0.1446	0.1556	0.356	0.93	IQGAP1	1.96
cg11003278	chr22	39053181	-0.2463	0.265	0.356	0.93	CBY1	3.28
cg19334488	chr20	46550424	1.634	1.758	0.356	0.93		32.68
cg13724464	chr2	206535800	-1.571	1.69	0.356	0.93		67.72
cg14367235	chr17	15475844	-1.104	1.188	0.356	0.93	CDRT1	61.39
cg04689331	chr1	208949433	-0.9796	1.054	0.356	0.93		29.3
cg08536228	chr3	63264063	-0.9746	1.049	0.356	0.93	SYNPR	75.48
cg15438787	chr7	4998895	-0.3253	0.35	0.356	0.93	MMD2	1.87
cg10138176	chr17	38020407	0.1225	0.1318	0.356	0.93	IKZF3	2.04
cg06175578	chr8	42249154	-0.4597	0.4946	0.356	0.93	VDAC3	6.37
cg09033429	chr6	169436440	1.074	1.155	0.356	0.93		88.57
cg13548755	chr4	111199305	-0.8975	0.9656	0.356	0.93		83.82
cg07956068	chr16	85360320	-0.7447	0.8012	0.356	0.93		77.43
cg10881128	chr1	44031826	-1.388	1.494	0.356	0.93	PTPRF	72.55
cg06495060	chr1	182993363	-0.2737	0.2945	0.356	0.93	LAMC1	6.24
cg24321030	chr13	29292888	-0.1076	0.1157	0.356	0.93	SLC46A3	1.53
cg27095000	chr2	24123531	-1.282	1.379	0.356	0.93	ATAD2B	69.04
cg14652031	chr11	110583590	-0.8528	0.9176	0.356	0.93	ARHGAP20	5.87
cg25560443	chr2	23726440	-0.6242	0.6716	0.356	0.93	KLHL29	90.59
cg23199053	chr4	174256114	-0.3671	0.395	0.356	0.93	HMGB2	6.25
cg19429791	chrX	110664987	-1.776	1.91	0.357	0.93	RNU6-28P	48.86
cg20480259	chr6	31937462	-0.9055	0.9742	0.357	0.93	STK19	76.28
cg26724967	chr16	3115223	-1.237	1.331	0.357	0.93	IL32	50.25
cg02883146	chr15	76458365	-0.3261	0.3509	0.357	0.93	C15orf27	93.41
cg22451002	chrX	153523597	5.482	5.898	0.357	0.93	TKTL1	64.44
cg03608192	chr14	107091369	-1.641	1.765	0.357	0.93	MIR7641-2	11.9
cg10073723	chr7	33944213	-0.2771	0.2982	0.357	0.93	BMPER	4.11
cg19241619	chr11	20761811	-1.214	1.306	0.357	0.93	NELL1	27.19
cg19742105	chr5	88426429	-0.8475	0.9119	0.357	0.93		36.16
cg08383938	chr4	146200144	-0.958	1.031	0.357	0.93		83.98
cg27214458	chr11	68781032	-0.8507	0.9153	0.357	0.93	MRGPRF	14.03
cg07306078	chr3	139271678	-0.3997	0.4301	0.357	0.93	LOC100507291	92.59
cg15258059	chr19	48610785	-0.3403	0.3661	0.357	0.93	PLA2G4C	4.28
cg23188704	chr5	170740905	-1.216	1.308	0.357	0.93		72.23
cg08253917	chr12	125124630	-1.052	1.132	0.357	0.93		77.62
cg21152628	chr11	60704616	-0.8814	0.9484	0.357	0.93	TMEM132A	69.64
cg01180236	chr16	22218483	-0.6636	0.714	0.357	0.93	EEF2K	6.23
cg16776173	chr16	4053786	0.5604	0.6029	0.357	0.93	ADCY9	90.31
cg19899539	chrX	150067102	-0.9039	0.9726	0.357	0.93	CD99L2	11.51
cg09001226	chr6	32155082	-1.157	1.245	0.357	0.93	PBX2	82.33
cg09724770	chr10	3494527	-1.129	1.215	0.357	0.93	LOC105376360	76.01
cg06883868	chr18	13643516	-0.4471	0.4811	0.357	0.93	C18orf1	6.69
cg23242697	chr8	93115324	0.1829	0.1968	0.357	0.93		3.38
cg17167116	chr1	29533343	-0.5333	0.5738	0.357	0.93	MECR	90.43
cg09958418	chr15	86848975	2.145	2.308	0.357	0.93	AGBL1-AS1	49.41
cg18027781	chr3	133800116	2.252	2.423	0.357	0.93		43.13
cg18286862	chr4	123300469	1.926	2.073	0.357	0.93	ADAD1	87.84
cg09507391	chr19	41907531	-1.056	1.137	0.357	0.93	BCKDHA	51.85
cg08839081	chr10	53459758	-0.4303	0.463	0.357	0.93	PRKG1	5.8
cg00224512	chr8	33867555	-1.203	1.294	0.357	0.93		88.77
cg13566278	chr9	95475470	-0.2847	0.3063	0.357	0.93	BICD2	94.92
cg13241751	chr17	49009658	0.5871	0.6318	0.357	0.93		83.87
cg21675052	chr21	33357788	-0.5024	0.5406	0.357	0.93	HUNK	92.49
cg22533683	chr17	29887049	1.934	2.081	0.357	0.93	MIR193A	29.77
cg08608193	chr7	37960902	2.792	3.004	0.357	0.93	EPDR1	10.45
cg25809905	chr17	42467728	-1.266	1.362	0.357	0.93	ITGA2B	64.33
cg17631971	chr10	131281248	0.8119	0.8736	0.357	0.93	MGMT	91.02
cg19897071	chr5	35991382	2.064	2.221	0.357	0.93	UGT3A1	55.71
cg14063898	chr1	155031098	-0.9357	1.007	0.357	0.93	ADAM15	73.2
cg03563083	chr5	173874258	-1.182	1.271	0.357	0.93		66.25
cg00112341	chr3	55991024	-0.8032	0.8643	0.357	0.93	ERC2	80.64
cg26593067	chr7	157446092	-2.612	2.81	0.357	0.93	PTPRN2	40.65
cg15095327	chr3	9944512	1.341	1.443	0.357	0.93	IL17RE	27.42
cg12082048	chr2	5576195	-2.338	2.516	0.357	0.93		35.27
cg26216857	chr1	25668309	0.506	0.5445	0.357	0.93	TMEM50A	92.93
cg26254193	chr12	27536519	-0.9981	1.074	0.357	0.93	ARNTL2	63.42
cg21615922	chr9	33929087	0.3141	0.338	0.357	0.93	UBAP2	94.82
cg23083516	chr15	85180758	-1.202	1.294	0.357	0.93	SCAND2	78.17
cg12253859	chr10	96748928	-2.122	2.283	0.357	0.93	CYP2C9	44.69
cg08390699	chr5	37379822	-0.3886	0.4182	0.357	0.93	WDR70	5.25
cg21966763	chr7	32534692	-0.2957	0.3182	0.357	0.93	LSM5	3.55
cg23121203	chr5	90353937	-0.3937	0.4237	0.357	0.93	GPR98	93.53
cg13324547	chr10	28966033	0.4953	0.533	0.357	0.93	BAMBI	10.09
cg20038219	chr7	73241729	-1.036	1.115	0.357	0.93		80.75
cg01755009	chr1	247978690	2.122	2.284	0.357	0.93	OR14A16	56.44
cg11784799	chr8	143262091	1.937	2.085	0.357	0.93		28.6
cg07865275	chr1	47557245	-1.275	1.372	0.357	0.93	CYP4Z1	15.3
cg08523575	chr10	86373947	0.6247	0.6722	0.357	0.93		91.84
cg25403144	chr1	22181934	-0.7183	0.773	0.357	0.93	HSPG2	85.28
cg08492753	chr8	28114954	-1.745	1.878	0.357	0.93		69.92
cg07022343	chr1	230208170	-1.26	1.356	0.357	0.93	GALNT2	59.14
cg13661200	chr18	29738074	-1.978	2.129	0.357	0.93		8.14
cg24782486	chr12	46384666	-0.3739	0.4024	0.357	0.93	SFRS2IP	5.33
cg20174823	chr13	51501854	0.5043	0.5427	0.357	0.93	RNASEH2B	90.74
cg20303669	chr6	50152660	1.676	1.804	0.357	0.93		62.45
cg02876201	chr12	72652071	-2.473	2.661	0.357	0.93	TRHDE-AS1	66.65
cg13172020	chr5	59042366	-1.097	1.181	0.357	0.93	PDE4D	78.54
cg23744654	chr1	242609946	-1.259	1.355	0.357	0.93	PLD5	75.74
cg13455416	chr2	64400632	1.251	1.346	0.357	0.93		80.28
cg25689181	chr19	50156290	-0.3788	0.4077	0.357	0.93	SCAF1	92.43
cg04702117	chr11	68826330	-0.4553	0.4899	0.357	0.93	TPCN2	93.09
cg10274074	chr1	64197280	-0.9309	1.002	0.357	0.93		19.65
cg19394282	chr20	23471737	-0.9367	1.008	0.357	0.93	CST8	83.31
cg17823598	chr5	78810202	0.1203	0.1295	0.357	0.93	HOMER1	1.44
cg04661436	chr15	79169207	-1.126	1.212	0.357	0.93	MORF4L1	26.06
cg08701183	chr7	21209781	0.8637	0.9295	0.357	0.93		9.53
cg10870728	chr1	240620705	-1.056	1.136	0.357	0.93	FMN2	68.92
cg09525577	chr5	173218141	-0.5401	0.5813	0.357	0.93	LINC01485	88.33
cg14486472	chr7	45236333	-1.517	1.632	0.357	0.93		46.71
cg22327037	chr16	17466044	-0.475	0.5112	0.357	0.93	XYLT1	91.95
cg26335688	chr3	130771857	-0.3828	0.412	0.357	0.93	NEK11	91.41
cg15696408	chr7	94287211	0.9022	0.971	0.357	0.93	PEG10	33.37
cg09753236	chr8	12945989	0.6948	0.7477	0.357	0.93	DLC1	93.22
cg17947676	chr1	75214929	-0.4463	0.4804	0.357	0.93	TYW3	94.65
cg24789199	chr15	75118722	-1.377	1.481	0.357	0.93	CPLX3	26.78
cg01980548	chr19	42976779	-1.361	1.465	0.357	0.93	LIPE-AS1	53.31
cg03894975	chr1	29586570	-2.118	2.279	0.357	0.93	PTPRU	17.69
cg01461552	chr11	20692867	-3.077	3.311	0.357	0.93	NELL1	39.88
cg06206733	chr10	115769306	-0.7849	0.8447	0.357	0.93		86.14
cg11210917	chr1	94209886	-0.3881	0.4177	0.357	0.93	BCAR3	93.18
cg23964061	chr1	94776167	-0.8257	0.8886	0.357	0.93		86.17
cg06619282	chr9	131182093	-1.057	1.137	0.357	0.93	CERCAM	66.76
cg05433841	chr15	81166551	-0.5073	0.546	0.357	0.93	CEMIP	92.99
cg26107890	chr3	124860686	3.25	3.498	0.357	0.93	SLC12A8	14.67
cg14518607	chr5	168419258	-0.7296	0.7852	0.357	0.93	SLIT3	25.93
cg04460429	chr2	100877145	-0.8786	0.9455	0.357	0.93		68.93
cg01102696	chr9	96583121	-1.399	1.505	0.357	0.93		50.5
cg23814883	chr6	30156892	-0.2509	0.27	0.357	0.93	TRIM26	94.92
cg05775779	chr9	139905765	-2.149	2.313	0.357	0.93	ABCA2	78.26
cg27342759	chr11	128376955	-2.112	2.273	0.357	0.93	ETS1	52.22
cg13798558	chr9	35537232	-0.4423	0.476	0.357	0.93	RUSC2	92.23
cg27265630	chr10	85958429	-1.302	1.402	0.357	0.93	PCDH21	54.43
cg15628953	chr12	64238424	0.2529	0.2722	0.357	0.93	SRGAP1	1.98
cg16005461	chr18	19250119	-0.3892	0.4189	0.357	0.93	ABHD3	91.61
cg21280452	chr6	134641731	0.3937	0.4238	0.357	0.93		92.05
cg25663170	chr2	111400724	-0.493	0.5306	0.357	0.93	BUB1	92.31
cg22473846	chr5	38846743	-2.086	2.245	0.357	0.93	OSMR	40.16
cg03198203	chr11	17034484	-2.108	2.269	0.357	0.93	PLEKHA7	57.59
cg01506992	chr1	32795558	-0.4977	0.5357	0.357	0.93	HDAC1	89.69
cg07823668	chr4	153078432	-0.9358	1.007	0.357	0.93		84.26
cg26456937	chr3	197282982	4.586	4.935	0.357	0.93	BDH1	32.36
cg22827290	chr16	30960753	-0.2848	0.3065	0.357	0.93	ORAI3	5.57
cg20503649	chr22	48985576	2.319	2.495	0.357	0.93	FAM19A5	72.61
cg04736140	chr1	168105317	-0.3104	0.3341	0.357	0.93	GPR161	3.84
cg26820922	chr2	32503023	-0.6589	0.7092	0.357	0.93	YIPF4	7.37
cg10206184	chr5	10124678	-0.5716	0.6152	0.357	0.93		89.69
cg15176760	chr11	44609583	-0.8602	0.9259	0.357	0.93	CD82	91.76
cg16209364	chr5	138632600	-0.6257	0.6734	0.357	0.93	MATR3	87.29
cg15895172	chr20	32581027	0.1941	0.2089	0.357	0.93	RALY	3.96
cg24097053	chr10	32236623	-0.4324	0.4654	0.357	0.93		3.98
cg00764518	chr12	56510643	0.2878	0.3097	0.357	0.93	ZC3H10	3.36
cg14882966	chr2	3699353	-2.563	2.759	0.357	0.93		22.14
cg04559214	chr1	38286044	-0.646	0.6953	0.357	0.93	MTF1	90.24
cg11841652	chr19	1569056	-0.8698	0.9362	0.357	0.93	MEX3D	85.17
cg06025396	chr14	57949967	3.066	3.3	0.357	0.93	C14orf105	51.2
cg14891733	chr5	32679878	2.357	2.537	0.357	0.93		50.82
cg01839993	chr10	74034644	-0.9692	1.043	0.357	0.93	DDIT4	60.65
cg00841581	chr3	136471162	-0.1713	0.1844	0.357	0.93	STAG1	2.76
cg15131761	chr8	125739411	0.2046	0.2202	0.357	0.93	MTSS1	2.7
cg21005072	chr6	46139301	-0.8891	0.957	0.357	0.93	ENPP5	19.46
cg06975248	chr3	37125416	-0.5412	0.5825	0.357	0.93	LRRFIP2	88.32
cg13207490	chr17	34129021	-1.412	1.52	0.357	0.93		62.2
cg04068005	chr6	137162231	-0.7958	0.8565	0.357	0.93	PEX7	89.21
cg02059080	chr19	44124666	-1.898	2.043	0.357	0.93	ZNF428	49.77
cg12321877	chr2	69059154	-1.165	1.254	0.357	0.93		68.13
cg14045567	chr5	171911440	1.509	1.625	0.357	0.93		69.72
cg05669270	chr15	34073074	-0.2975	0.3202	0.357	0.93	RYR3	94.53
cg02976476	chr20	49140460	-1.077	1.16	0.357	0.93	PTPN1	57.85
cg02434880	chr6	30620732	-0.7872	0.8473	0.357	0.93	C6orf136	66.49
cg12926589	chr3	38691364	-0.1833	0.1973	0.357	0.93	SCN5A	3.76
cg22173661	chr4	73187374	-0.3364	0.3621	0.357	0.93	ADAMTS3	91.87
cg12669014	chr20	31594154	-0.9569	1.03	0.357	0.93	BPIFB2	27.58
cg17917214	chr9	21904958	-0.4585	0.4935	0.357	0.93		85.62
cg10718795	chrX	139173965	-1.818	1.957	0.357	0.93		9.45
cg23435508	chr15	101595365	-1.722	1.853	0.357	0.93	LRRK1	46.72
cg23087577	chr22	36633296	-0.7952	0.8559	0.357	0.93	APOL2	80.04
cg08084390	chr11	55044082	-2.206	2.374	0.357	0.93		53.71
cg17838705	chr1	112298602	0.5862	0.6309	0.357	0.93	DDX20	5.29
cg21025488	chr13	115000149	-0.9331	1.004	0.357	0.93	CDC16	7.86
cg11058558	chr6	2028828	-1.139	1.226	0.357	0.93	GMDS	71.36
cg01592530	chr19	50143951	0.1429	0.1538	0.357	0.93	SCAF1	2.35
cg08388184	chr22	21639231	-0.6106	0.6573	0.357	0.93	POM121L8P	91.44
cg15843823	chr17	4544964	-1.612	1.735	0.357	0.93	ALOX15	27.93
cg24465041	chr7	114849197	-1.276	1.374	0.357	0.93	LINC01392	60.92
cg22641952	chr17	58219985	-0.6491	0.6987	0.357	0.93		14.35
cg13107596	chr2	191886156	-1.217	1.31	0.357	0.93		76.42
cg11204485	chr11	870665	-0.5484	0.5903	0.357	0.93	CHID1	85.25
cg02566812	chr8	80454754	-0.7448	0.8017	0.357	0.93		16.56
cg23665837	chr3	182783243	-0.3838	0.4131	0.357	0.93	MCCC1	93.25
cg07376067	chr1	244011194	-0.5949	0.6403	0.357	0.93		89.15
cg02778245	chr7	130419514	-0.3492	0.3759	0.357	0.93	KLF14	5.77
cg25687179	chr19	39440924	1.212	1.305	0.357	0.93	FBXO17	15.58
cg15039806	chr7	30951228	-0.9677	1.042	0.357	0.93	AQP1	37.09
cg04428071	chr17	80225377	0.9439	1.016	0.357	0.93	CSNK1D	85.43
cg17157873	chr13	21190318	-0.3198	0.3442	0.357	0.93	IFT88	93.63
cg08901632	chr16	34786998	-1.909	2.055	0.357	0.93		17.14
cg09811943	chr7	38217818	-0.4277	0.4604	0.357	0.93	STARD3NL	7.26
cg26630721	chr6	41457070	-0.9394	1.011	0.357	0.93		82.04
cg06899218	chr12	48395281	0.1655	0.1781	0.357	0.93	COL2A1	2.66
cg08221952	chr9	136821705	-1.034	1.113	0.357	0.93	VAV2	27.18
cg22818965	chrX	103499842	-2.216	2.386	0.357	0.93	ESX1	45.88
cg14438399	chr17	27053147	-0.2398	0.2582	0.357	0.93	TLCD1	2.96
cg20933760	chr1	51565956	-1.474	1.586	0.357	0.93		25.7
cg15312673	chr17	73201980	-0.2404	0.2588	0.357	0.93	NUP85	2.91
cg08700197	chr4	114758389	-1.242	1.337	0.357	0.93		45.13
cg01363433	chr10	132908294	1.392	1.498	0.357	0.93	TCERG1L	83.08
cg13918804	chr1	2043761	-0.9909	1.067	0.357	0.93	PRKCZ	73.27
cg23227653	chr8	135330837	2.881	3.101	0.357	0.93		65.82
cg06120945	chr16	56622960	-1.619	1.743	0.357	0.93	MT3	16.1
cg04718682	chr1	35150888	-1.541	1.659	0.357	0.93		31.66
cg10182374	chr19	19011584	0.9686	1.043	0.357	0.93	COPE	85.12
cg06625244	chr19	54175187	-0.7512	0.8086	0.357	0.93	MIR1323	44.84
cg11691571	chr19	11664023	0.9058	0.9751	0.357	0.93	ELOF1	79.66
cg26584653	chr15	96875354	0.2861	0.308	0.357	0.93	NR2F2	4.68
cg25312229	chr11	65246873	-1.309	1.41	0.357	0.93		68.96
cg19570244	chr11	32457158	-0.4299	0.4627	0.357	0.93	WT1	2.32
cg00967695	chr12	133411885	-0.7719	0.831	0.357	0.93		86.27
cg02310358	chr14	69446979	-1.03	1.108	0.357	0.93	ACTN1	33.42
cg02767601	chr10	22614694	1.362	1.466	0.357	0.93	BMI1	4.57
cg24892524	chr11	32312649	-1.239	1.334	0.357	0.93		52.97
cg23978242	chr10	530635	0.7976	0.8586	0.357	0.93	DIP2C	91.12
cg13378048	chr18	53276785	-1.435	1.545	0.357	0.93	TCF4	38.16
cg23069433	chr4	166052769	-2.18	2.347	0.357	0.93		16.4
cg24281267	chr6	35479648	-1.15	1.238	0.357	0.93	TULP1	87.49
cg05756301	chr6	128901562	-0.6406	0.6896	0.357	0.93		76.35
cg10969561	chr5	111083716	0.6486	0.6983	0.357	0.93	NREP	91.41
cg23613409	chr13	113645991	-0.8543	0.9196	0.357	0.93	MCF2L	38.54
cg17478031	chrX	53118015	-1.345	1.448	0.357	0.93		24.49
cg15785898	chr6	144608500	0.4723	0.5085	0.357	0.93		7.09
cg11777420	chr2	120769933	-1.644	1.77	0.357	0.93	EPB41L5	55.79
cg05173383	chr16	69422211	-0.4813	0.5181	0.357	0.93		89.6
cg07146073	chr17	29852668	1.594	1.716	0.357	0.93	RAB11FIP4	31.73
cg07265700	chr5	100236366	0.1228	0.1322	0.357	0.93	ST8SIA4	1.81
cg03503252	chr12	88823364	-2.205	2.374	0.357	0.93		60.47
cg23370121	chr6	46655321	-1.31	1.411	0.357	0.93	TDRD6	83.46
cg17237287	chr2	100722680	1.306	1.406	0.357	0.93	AFF3	72.64
cg13159566	chr12	82752887	-0.4205	0.4527	0.357	0.93	CCDC59	6.13
cg21828173	chr20	2797023	-0.8025	0.8639	0.357	0.93	LOC100288797	85.54
cg12587985	chr7	64295583	-0.9279	0.9989	0.357	0.93		83.68
cg04669894	chr7	72993765	-1.484	1.597	0.357	0.93	TBL2	57.42
cg22001632	chr7	134551439	-1.032	1.111	0.357	0.93	CALD1	76.39
cg20202505	chr21	47706161	-0.1114	0.1199	0.357	0.93	MCM3AP	1.25
cg01270736	chr16	3097736	-0.903	0.9722	0.357	0.93	MMP25	18.5
cg13895441	chr9	3741918	1.568	1.688	0.357	0.93		40.91
cg07387700	chr3	156848544	-0.9489	1.022	0.357	0.93		13.57
cg15044767	chr5	140501784	-1.535	1.653	0.357	0.93	PCDHB4	25.24
cg14725563	chr2	219272100	-0.9566	1.03	0.357	0.93		55.22
cg20533403	chr6	131689849	-1.076	1.159	0.357	0.93		79.03
cg02881166	chr15	70091289	-0.7629	0.8214	0.357	0.93		87.1
cg09255332	chr10	131653310	2.774	2.987	0.357	0.93	EBF3	60.7
cg04053969	chr19	4067284	-0.5861	0.631	0.357	0.93	ZBTB7A	8.07
cg17637969	chr12	11146409	0.5064	0.5451	0.357	0.93	PRH1-PRR4	91.5
cg13753946	chr17	61040773	-0.676	0.7278	0.357	0.93		87.22
cg15658919	chr15	32929497	-0.6628	0.7135	0.357	0.93	ARHGAP11A	87.52
cg23231631	chr4	47427537	-2.101	2.262	0.357	0.93	GABRB1	82.97
cg17945441	chr16	50540098	-0.9236	0.9943	0.357	0.93		60.14
cg05655915	chr17	80415420	-1.227	1.321	0.357	0.93	NARF	39.65
cg27027631	chr7	115051363	-0.6108	0.6575	0.357	0.93		86.73
cg15894539	chrX	154899767	-2.06	2.218	0.357	0.93	SPRY3	77.23
cg16876790	chr7	96654786	-1.056	1.136	0.357	0.93	DLX5	13.83
cg01954422	chr6	24583546	-0.7875	0.8479	0.357	0.93	KIAA0319	10.8
cg23442023	chr1	1412865	-0.3651	0.393	0.357	0.93	ATAD3B	92.97
cg15836231	chr6	91490663	0.7611	0.8195	0.357	0.93		89.17
cg02199018	chr11	1941575	-0.5581	0.6008	0.357	0.93	TNNT3	86.2
cg26482609	chr19	47223398	1.897	2.043	0.357	0.93	STRN4	61
cg20237840	chr11	85635224	0.4152	0.447	0.357	0.93		93.06
cg01243677	chr22	38537751	-0.7731	0.8324	0.357	0.93	PLA2G6	76.87
cg24466973	chr7	120683069	-0.7107	0.7652	0.357	0.93	CPED1	90.06
cg24452602	chr7	157314978	-1.159	1.248	0.357	0.93		28.34
cg07136905	chr1	169074608	1.738	1.871	0.357	0.93	ATP1B1	46.83
cg18725681	chr20	42940213	-1.162	1.251	0.357	0.93	FITM2	64.38
cg14597281	chr6	32861863	2.518	2.711	0.357	0.93		13.12
cg00333946	chr15	99975310	-0.7759	0.8354	0.357	0.93		30.94
cg01602068	chr11	70741376	-0.1179	0.127	0.357	0.93	SHANK2	98.4
cg26873466	chrX	73566154	0.9544	1.028	0.357	0.93		86.38
cg21846220	chr12	103836805	-2.976	3.205	0.357	0.93	C12orf42	51.08
cg03708045	chr8	48595620	-1.634	1.76	0.357	0.93	KIAA0146	65.79
cg06359167	chr2	37458670	0.1352	0.1456	0.357	0.93	C2orf56	1.87
cg16931554	chr19	47579511	-0.7488	0.8062	0.357	0.93	ZC3H4	83.03
cg12951282	chr17	7018416	-0.9104	0.9802	0.357	0.93	ASGR2	43.32
cg20328876	chr6	41039639	0.2575	0.2772	0.357	0.93	NFYA	3.04
cg13131263	chr1	9324393	-0.3039	0.3272	0.357	0.93	H6PD	98.8
cg07963885	chr6	109264222	-1.673	1.801	0.357	0.93	ARMC2	27.65
cg04697089	chr9	92151225	-5.888	6.34	0.357	0.93		78.89
cg00760872	chr13	33514837	-1.37	1.476	0.357	0.93		68.41
cg17751220	chr12	88912623	-1.934	2.083	0.357	0.93	KITLG	77.41
cg10344120	chr13	44818237	-0.3926	0.4227	0.357	0.93		93.86
cg18644675	chr10	93393028	-2.501	2.693	0.357	0.93	PPP1R3C	9.18
cg04175833	chr6	45634971	-0.8206	0.8835	0.357	0.93		85.65
cg16518271	chr18	35588125	-1.999	2.153	0.357	0.93		23.91
cg09655078	chr1	170567618	-1.209	1.302	0.357	0.93		77.98
cg21185031	chr8	143419545	2.451	2.639	0.357	0.93	TSNARE1	18.68
cg04793497	chr2	20550749	0.3541	0.3812	0.357	0.93	PUM2	4.14
cg10575986	chr7	154003309	2.389	2.573	0.357	0.93	DPP6	49.14
cg00830170	chr9	139335033	-0.4949	0.5328	0.357	0.93	INPP5E	92.35
cg03776800	chr4	155235532	-1.756	1.891	0.357	0.93	DCHS2	26.26
cg01828676	chr16	89118603	-1.076	1.158	0.357	0.93		45.66
cg19462087	chr17	9809381	2.172	2.339	0.357	0.93	RCVRN	15.77
cg04959572	chr22	28145955	-0.7289	0.7848	0.357	0.93	MN1	19.31
cg00178522	chr6	6887401	-0.4306	0.4637	0.357	0.93		94.09
cg09140444	chr2	19112594	-0.5335	0.5745	0.357	0.93		93.14
cg09737019	chr5	178158086	-1.062	1.144	0.357	0.93	ZNF354A	20.93
cg23696752	chr6	146349312	-0.9293	1.001	0.357	0.93	GRM1	7.68
cg01637225	chr13	47742592	-0.7963	0.8574	0.357	0.93		15.01
cg25632561	chr5	36422692	-0.9196	0.9901	0.357	0.93		82.82
cg00462672	chr6	28806251	-1.099	1.183	0.357	0.93		15.21
cg22438356	chr11	65906483	-0.8556	0.9212	0.357	0.93	PACS1	83.34
cg19138252	chr15	97006388	-2.288	2.464	0.357	0.93		61.18
cg21872129	chr6	64281996	-0.2138	0.2302	0.357	0.93	PTP4A1	2.5
cg14069192	chr9	99381052	0.2667	0.2871	0.357	0.93	CDC14B	4.04
cg10556581	chrX	14039657	-0.6487	0.6985	0.357	0.93	GEMIN8	82.77
cg05907255	chr22	26487636	1.471	1.584	0.357	0.93		26.88
cg17670749	chr10	33944490	-1.03	1.11	0.357	0.93		47.67
cg26311932	chr6	31549563	-1.004	1.081	0.357	0.93	LTB	59.05
cg26229591	chr5	174905345	-0.4791	0.5159	0.357	0.93	SFXN1	5.42
cg02869459	chr2	220349208	-1.409	1.517	0.357	0.93	SPEG	6.9
cg21360828	chr2	27008380	-0.3221	0.3468	0.357	0.93	CENPA	3.39
cg07466705	chr3	11034749	2.596	2.795	0.357	0.93	SLC6A1	35.63
cg21988244	chr19	46975062	2.878	3.099	0.357	0.93	PNMAL1	44.49
cg24426044	chr3	178254281	-1.967	2.118	0.357	0.93	KCNMB2	17.03
cg17322884	chr12	72331577	-2.843	3.062	0.357	0.93	TPH2	47.53
cg07879351	chr13	36992177	-0.2747	0.2958	0.357	0.93		3.61
cg25087252	chr9	32456650	-0.4995	0.5379	0.357	0.93	DDX58	92.13
cg19117063	chr6	32365553	-1.154	1.243	0.357	0.93	BTNL2	20.62
cg09630738	chr10	97987561	0.9801	1.055	0.357	0.93	BLNK	84.78
cg14590319	chr9	138190696	1.845	1.987	0.357	0.93		52.53
cg17178268	chr15	90048444	-0.6736	0.7254	0.357	0.93	LOC283761	88.52
cg25411368	chr11	65741015	1.1	1.184	0.357	0.93	SART1	95.58
cg15327349	chr2	99126290	-0.7372	0.7938	0.357	0.93	INPP4A	85.04
cg27168606	chr19	11906538	-0.7526	0.8105	0.357	0.93		63.01
cg00901161	chr8	22785712	-1.425	1.534	0.357	0.93	PEBP4	77.84
cg05634734	chr9	130652509	-0.5273	0.5678	0.357	0.93	ST6GALNAC6	91.91
cg06521970	chr1	2200890	-1.025	1.104	0.357	0.93	SKI	71.41
cg19586904	chr3	98451386	0.1526	0.1643	0.357	0.93	ST3GAL6	2.69
cg25946256	chr14	92588309	-0.3614	0.3892	0.357	0.93	NDUFB1	4.91
cg20196453	chr16	72142455	-0.7278	0.7838	0.357	0.93	DHX38	82.71
cg26445541	chr12	132498837	-0.6776	0.7297	0.357	0.93	EP400	87.64
cg07571117	chr2	33824316	-0.274	0.2951	0.357	0.93	FAM98A	2.81
cg00106093	chr6	33391341	-0.6342	0.683	0.357	0.93	SYNGAP1	93.43
cg11795276	chr12	54454252	-1.129	1.216	0.357	0.93	FLJ12825	71.66
cg17441804	chr6	29714059	-7.923	8.532	0.357	0.93	LOC285830	40.73
cg13622535	chr5	9547169	-1.42	1.529	0.357	0.93	SNHG18	66.33
cg04023936	chr7	56066988	-1.128	1.215	0.357	0.93	GBAS	94.57
cg21807262	chr14	81713016	-1.142	1.23	0.357	0.93		71.52
cg14012294	chr5	72794041	-1.022	1.1	0.357	0.93	BTF3	9.19
cg01643123	chr12	63207179	0.4864	0.5238	0.357	0.93	PPM1H	6.61
cg02264733	chr16	588086	-0.5755	0.6198	0.357	0.93	SOLH	88.99
cg14573839	chr10	94257668	-0.5081	0.5471	0.357	0.93	IDE	90.74
cg18052430	chr6	31854529	-0.5044	0.5432	0.357	0.93	EHMT2	92.62
cg15751131	chr7	140090416	-0.4885	0.5261	0.357	0.93	SLC37A3	88.2
cg17682952	chr1	59187202	-0.7404	0.7974	0.357	0.93		88.12
cg12774649	chr2	216468225	-0.4828	0.5199	0.357	0.93		89.48
cg02173128	chr1	6202177	1.947	2.097	0.357	0.93	CHD5	76.91
cg00977403	chr16	1585720	1.326	1.428	0.357	0.93	IFT140	19.07
cg27031031	chr13	114005959	-1.175	1.266	0.357	0.93	GRTP1-AS1	56.32
cg07420751	chr5	173147208	-0.381	0.4103	0.357	0.93	LINC01484	92.54
cg14551938	chr8	49173274	2.468	2.658	0.357	0.93		40.33
cg04561005	chr17	25872931	-1.249	1.345	0.357	0.93	KSR1	70.97
cg19610614	chr13	21133254	-0.8092	0.8714	0.357	0.93		83.72
cg17912370	chr3	157261106	-0.3704	0.3989	0.357	0.93	C3orf55	1.94
cg11330329	chr6	30588647	-0.21	0.2262	0.357	0.93	MRPS18B	95.72
cg19673329	chr4	57548600	-0.5943	0.64	0.357	0.93	HOPX	88.74
cg03723481	chr7	2071723	6.148	6.621	0.357	0.93	MAD1L1	77.06
cg10544486	chr11	123059387	-1.107	1.192	0.357	0.93	CLMP	77.74
cg27501215	chrX	16609664	2.759	2.971	0.357	0.93	CTPS2	88.49
cg13445486	chr10	70847794	-1.378	1.484	0.357	0.93	SRGN	29.53
cg10892943	chr3	66450604	-0.664	0.7151	0.357	0.93	LRIG1	85.4
cg14089032	chr9	90140168	-0.5138	0.5533	0.357	0.93	DAPK1	92.5
cg08050017	chr13	95903918	-0.4272	0.4601	0.357	0.93	ABCC4	92.72
cg05657792	chr17	6899758	-0.7372	0.794	0.357	0.93	ALOX12	24.5
cg25223434	chr9	135422888	-1.165	1.254	0.357	0.93	C9orf171	77.45
cg26306869	chr1	153522973	-1.03	1.109	0.357	0.93	S100A3	74.78
cg12549466	chr9	94557855	-0.5647	0.6082	0.357	0.93	ROR2	86.4
cg12926104	chr7	19157339	-0.2373	0.2555	0.357	0.93	TWIST1	3.31
cg11616411	chr19	54290799	-1.331	1.433	0.357	0.93	MIR372	59.06
cg09643151	chr2	201981873	-0.1813	0.1952	0.357	0.93	CFLAR	2.98
cg04465049	chr17	45695995	-0.7277	0.7838	0.357	0.93	NPEPPS	69.74
cg24123780	chrX	23761651	-0.9553	1.029	0.357	0.93	ACOT9	16.68
cg07686420	chr22	38559789	0.678	0.7302	0.357	0.93	PLA2G6	88.51
cg01372212	chr5	11386254	-2.28	2.456	0.357	0.93	CTNND2	32.77
cg25254825	chr12	128850696	-1.793	1.931	0.357	0.93	TMEM132C	41.21
cg04245870	chr16	1722957	-2.8	3.016	0.357	0.93	CRAMP1L	88.69
cg04486673	chr17	66191540	-0.6811	0.7336	0.357	0.93		85.41
cg11959374	chr19	5696620	0.3228	0.3476	0.357	0.93	LONP1	96.59
cg24505618	chr15	45422054	-0.3224	0.3472	0.357	0.93	DUOX1	1.53
cg14086692	chr9	91398891	-0.7972	0.8586	0.357	0.93		88.66
cg20227495	chr1	78355268	0.6186	0.6662	0.357	0.93	NEXN-AS1	8.54
cg11776038	chr15	26234598	-1.535	1.654	0.357	0.93		27.93
cg17095278	chr1	79471984	-2.27	2.444	0.357	0.93	ELTD1	70.58
cg26198959	chr14	65673250	-0.7193	0.7747	0.357	0.93		87.81
cg05334416	chr15	37338491	-1.299	1.399	0.357	0.93	MEIS2	49.67
cg21008145	chr8	49090318	-1.035	1.114	0.357	0.93		82.47
cg03075662	chr3	146213648	-0.8522	0.9178	0.357	0.93	PLSCR2	88.52
cg14576322	chr7	99085176	-0.9006	0.97	0.357	0.93	ZNF789	88.24
cg02668581	chr2	216878340	-0.1716	0.1848	0.357	0.93	MREG	2.24
cg13417335	chr10	13632999	-0.9849	1.061	0.357	0.93	PRPF18	76.93
cg22875391	chr3	188889999	-0.3276	0.3529	0.357	0.93	TPRG1	92.36
cg17608207	chr2	162087536	-0.3995	0.4302	0.357	0.93	TANK	91.95
cg15282861	chr5	137660939	-1.284	1.382	0.357	0.93	CDC25C	79.38
cg19667813	chr4	3795405	0.7011	0.7551	0.357	0.93		20.91
cg20600274	chr10	131986098	-0.5628	0.6061	0.357	0.93		90.86
cg11818853	chr17	73316889	-0.2671	0.2877	0.357	0.93	GRB2	94.63
cg15651087	chr18	37993359	-0.8304	0.8944	0.357	0.93		11.57
cg06007624	chr9	93676835	-1.402	1.51	0.357	0.93		64.82
cg05890541	chr4	100384195	-0.2714	0.2923	0.357	0.93		3.79
cg01110668	chr10	71218586	-0.8891	0.9576	0.357	0.93	TSPAN15	38.01
cg11444242	chr19	16982864	-1.062	1.144	0.357	0.93	SIN3B	77.52
cg26422329	chr14	51101635	-0.6114	0.6586	0.357	0.93	SAV1	88.43
cg13274015	chr8	129867489	-0.5505	0.5929	0.357	0.93		89.07
cg11296295	chr8	135411555	-1.096	1.181	0.357	0.93		20.37
cg02619478	chr8	30248018	-0.6596	0.7105	0.357	0.93	RBPMS	88.43
cg01986123	chr7	12726364	0.142	0.153	0.357	0.93	ARL4A	1.72
cg11657323	chr11	64116250	-0.9742	1.049	0.357	0.93	CCDC88B	81.38
cg25499099	chr17	7284662	2.741	2.953	0.357	0.93	TNK1	60.75
cg02578944	chr6	28227392	3.004	3.236	0.357	0.93	NKAPL	64.24
cg21876964	chr22	36851623	-0.84	0.9047	0.357	0.93		49.99
cg01496567	chr5	31823987	-0.6498	0.6999	0.357	0.93	PDZD2	90.59
cg12306367	chr18	19777305	-0.2683	0.289	0.357	0.93	GATA6	94.56
cg13458186	chr22	28030638	-1.925	2.074	0.357	0.93		42.66
cg21772773	chr1	6880294	-0.6156	0.663	0.357	0.93	CAMTA1	89.86
cg08015702	chr16	12096947	0.6545	0.705	0.357	0.93	RUNDC2A	90.51
cg03804475	chr5	149736626	-0.7465	0.8041	0.357	0.93	TCOF1	86.78
cg10573386	chr3	48700375	0.1148	0.1237	0.357	0.93	CELSR3	1.7
cg18334211	chr7	151328924	-3.114	3.355	0.357	0.93	PRKAG2	41.21
cg26453732	chr15	90437391	-0.1911	0.2059	0.357	0.93	AP3S2	2.89
cg00909233	chrX	38235674	-1.091	1.175	0.357	0.93	OTC	41.44
cg07328351	chr21	48026298	-1.064	1.146	0.357	0.93	S100B	69.71
cg20406347	chr1	2288463	-0.9884	1.065	0.357	0.93	MORN1	91.17
cg10696724	chr3	13937557	0.3035	0.3269	0.357	0.93		3.32
cg09040301	chr13	49107519	-1.148	1.237	0.357	0.93	RCBTB2	33
cg14140647	chr18	2848065	-0.1427	0.1537	0.357	0.93	EMILIN2	2.29
cg03389720	chr16	8780048	-0.6834	0.7361	0.357	0.93	ABAT	32.68
cg10748566	chr1	194014791	-1.907	2.055	0.357	0.93		22.87
cg13620881	chr6	10888129	-1.556	1.676	0.357	0.93	SYCP2L	41.65
cg14606567	chrX	132286308	-0.7726	0.8322	0.357	0.93		82.53
cg22117143	chr9	13251431	-0.409	0.4406	0.357	0.93	MPDZ	93.61
cg24266485	chr6	33084840	-1.596	1.719	0.357	0.93	HLA-DPB2	10.64
cg08228316	chr6	32940322	-0.2995	0.3226	0.357	0.93	BRD2	5.38
cg24998347	chr9	119311603	-1.358	1.463	0.357	0.93	ASTN2	62.9
cg06478398	chr19	1479426	-0.3336	0.3593	0.357	0.93	C19orf25	4.12
cg11107183	chr18	46165562	-0.6752	0.7273	0.357	0.93	CTIF	84.89
cg01539483	chr4	147164948	-1.95	2.101	0.357	0.93		61.37
cg16882903	chr1	12537365	-0.4459	0.4803	0.357	0.93	VPS13D	93.48
cg27054943	chr20	23626185	-0.218	0.2349	0.357	0.93		94.97
cg24727944	chr3	58318406	-0.4876	0.5253	0.357	0.93	PXK	4.17
cg22177040	chr12	44200068	0.9941	1.071	0.357	0.93	TWF1	29.86
cg07157030	chr14	63671356	-1.506	1.622	0.357	0.93	RHOJ	69.86
cg27589572	chr19	10980000	-0.4736	0.5102	0.357	0.93	C19orf38	90.88
cg09019059	chr13	45947471	1.286	1.385	0.357	0.93	TPT1-AS1	33.76
cg07692456	chr8	41155603	-1.928	2.077	0.357	0.93	SFRP1	54.95
cg16364675	chr14	103096221	-1.375	1.482	0.357	0.93	RCOR1	33.98
cg23476216	chr13	67990536	2.278	2.454	0.357	0.93		42.75
cg13609385	chr8	41580932	0.3548	0.3822	0.357	0.93	ANK1	92.33
cg14573977	chr4	167087244	-0.3262	0.3514	0.357	0.93		4.89
cg14747956	chr1	45266532	-0.3185	0.343	0.357	0.93	PLK3	4.43
cg27565938	chr12	8121010	2.313	2.491	0.357	0.93		52.73
cg03260458	chr3	152100288	-2.453	2.642	0.357	0.93	MBNL1	27.15
cg24607043	chr6	3562148	-1.418	1.528	0.357	0.93		68.54
cg09716042	chr14	105766391	0.7031	0.7574	0.357	0.93	PACS2	21.48
cg13408695	chr15	49917826	-0.5325	0.5737	0.357	0.93	DTWD1	88.09
cg23782583	chr10	133933718	-2.241	2.414	0.357	0.93	JAKMIP3	56.83
cg12063138	chr12	7092564	-0.2803	0.3019	0.357	0.93	LPCAT3	94.53
cg27116046	chr16	15693294	-0.3256	0.3507	0.357	0.93	KIAA0430	93.88
cg27660076	chr5	138677208	-0.6653	0.7167	0.357	0.93	PAIP2	14.34
cg19378602	chr12	125477596	0.2008	0.2163	0.357	0.93	BRI3BP	3.5
cg13533961	chr20	33724170	-0.408	0.4395	0.357	0.93	EDEM2	92.72
cg04990157	chr12	111219575	-0.4728	0.5093	0.357	0.93		89.86
cg05170711	chr13	60648567	-0.7006	0.7547	0.357	0.93	DIAPH3	86.68
cg02558524	chr21	46432159	-0.5222	0.5625	0.357	0.93		19.15
cg06720544	chr2	65641018	-0.4446	0.4789	0.357	0.93	SPRED2	90.34
cg00809988	chr9	23822255	2.783	2.999	0.357	0.93	ELAVL2	36.38
cg03659354	chr13	111642443	2.131	2.295	0.357	0.93		26.02
cg00977110	chr5	151150581	-2.366	2.549	0.357	0.93	G3BP1	36.76
cg07190407	chr3	195474967	0.1103	0.1189	0.357	0.93	MUC4	1.33
cg01527785	chr12	53205566	-1.181	1.272	0.357	0.93	KRT4	51.08
cg01480384	chr12	54020711	-1.085	1.169	0.357	0.93	ATF7	49.24
cg13893707	chr9	101749605	0.9791	1.055	0.357	0.93	COL15A1	83.98
cg04115006	chr14	105055171	-1.576	1.698	0.357	0.93	C14orf180	59.74
cg06503346	chr11	132081600	1.866	2.011	0.357	0.93	NTM	30.49
cg11794935	chr6	101330101	-0.7954	0.8569	0.357	0.93	ASCC3	89.39
cg18085030	chr11	336031	-1.47	1.584	0.357	0.93		60.51
cg05971966	chr5	40681137	2.819	3.037	0.357	0.93	PTGER4	60.06
cg03560850	chr16	1265557	-3.031	3.265	0.357	0.93	CACNA1H	50.46
cg05799030	chr10	60758823	-0.8481	0.9136	0.357	0.93	LINC00844	82.6
cg16790827	chr11	68970629	-1.392	1.5	0.357	0.93		68.48
cg11621068	chrX	8789327	-1.288	1.388	0.357	0.93		28.39
cg04701108	chr9	112969839	-0.9744	1.05	0.357	0.93	C9orf152	70.89
cg11025519	chr12	124119657	-0.3136	0.3378	0.357	0.93	GTF2H3	95.65
cg25782597	chr10	83992469	-0.9885	1.065	0.357	0.93	NRG3-AS1	22.02
cg16147511	chr14	99655820	-2.712	2.921	0.357	0.93	BCL11B	71.93
cg03523533	chr17	77758700	-0.8487	0.9144	0.357	0.93	CBX2	89.4
cg00280548	chr10	70587131	0.129	0.139	0.357	0.93	STOX1	1.52
cg04478751	chr9	114243408	-1.534	1.652	0.357	0.93	KIAA0368	67.04
cg21184075	chr14	58766462	-0.2953	0.3181	0.357	0.93	ARID4A	5.09
cg17137972	chrX	153963032	-2.091	2.252	0.357	0.93	GAB3	69
cg08250031	chr15	66308755	-1.768	1.905	0.357	0.93	MEGF11	71.95
cg02158567	chr2	169672780	-1.131	1.219	0.357	0.93	NOSTRIN	75.36
cg01697794	chr17	7117125	-0.6749	0.7272	0.357	0.93	DLG4	13.09
cg06913329	chr20	18359238	-1.166	1.256	0.357	0.93	LINC00851	81.16
cg20904698	chr12	28737113	-1.533	1.651	0.357	0.93		55.32
cg11377088	chr13	73301103	0.2446	0.2635	0.357	0.93	C13orf37	3.45
cg15618638	chr20	24992574	-0.6363	0.6856	0.357	0.93	ACSS1	85.46
cg13393809	chr2	239974467	-0.2097	0.2259	0.357	0.93	HDAC4	96.04
cg18430478	chr1	153958792	0.1589	0.1712	0.357	0.93	RAB13	2.5
cg26551819	chr1	92228825	0.8555	0.9217	0.357	0.93	TGFBR3	23.69
cg12437333	chr5	65472999	0.9499	1.023	0.357	0.93	SREK1	88.76
cg14899103	chr1	236290638	-0.4822	0.5196	0.357	0.93		88.77
cg03267958	chr4	154264497	-1.004	1.082	0.357	0.93	MND1	79.66
cg14124869	chr3	43758803	-0.3593	0.3871	0.357	0.93	ABHD5	94.04
cg18305818	chr13	113649600	-1.174	1.265	0.357	0.93	MCF2L	45.92
cg06830064	chr2	5838258	2.09	2.252	0.357	0.93	SOX11	80.17
cg16224104	chr6	31731740	-0.6136	0.661	0.357	0.93	C6orf26	87.71
cg06748440	chr17	6609746	-1.444	1.556	0.357	0.93	SLC13A5	29.11
cg02332174	chr3	41359508	-0.7582	0.8169	0.357	0.93	ULK4	87.03
cg04601779	chr3	72200396	-0.4063	0.4378	0.357	0.93	LINC00870	92.38
cg15760943	chr3	185827402	-0.3113	0.3354	0.357	0.93	ETV5	4.51
cg17685019	chr11	30251556	-1.165	1.255	0.357	0.93	FSHB	21.18
cg05729480	chr17	75276428	0.897	0.9664	0.357	0.93	SEPT9	18.8
cg19141861	chr12	120966964	0.127	0.1368	0.357	0.93	COQ5	1.59
cg26430059	chr14	89770384	-1.106	1.192	0.357	0.93	FOXN3	62.27
cg07871202	chr3	42306580	-1.807	1.947	0.357	0.93	CCK	27.19
cg17910147	chrX	110513887	-0.3387	0.3649	0.357	0.93	CAPN6	6.36
cg22728111	chr1	213187654	0.3491	0.3761	0.357	0.93	ANGEL2	93.86
cg12478651	chr6	33376677	0.587	0.6324	0.357	0.93	KIFC1	94.1
cg06976260	chr11	116703588	-0.7019	0.7563	0.357	0.93	APOC3	79.56
cg27225563	chr16	30612406	-0.503	0.5419	0.357	0.93		90.62
cg05072554	chr17	4843457	-0.3532	0.3806	0.357	0.93	SLC25A11	4.44
cg08555832	chr14	74298074	0.3202	0.345	0.357	0.93		94.1
cg09294139	chr7	100450368	0.1274	0.1372	0.357	0.93	SLC12A9	1.76
cg04743106	chr4	169577939	-1.054	1.135	0.357	0.93	PALLD	84.18
cg23084385	chr5	148521354	-0.3385	0.3647	0.357	0.93	ABLIM3	5.56
cg19812345	chr18	9055155	-1.285	1.385	0.357	0.93		59.57
cg19099892	chr6	82479481	-0.6014	0.6479	0.357	0.93		89.01
cg04225407	chr3	106782411	-0.8416	0.9068	0.357	0.93		80.45
cg09025663	chr2	198738345	1.891	2.037	0.357	0.93	PLCL1	47.39
cg12863924	chr16	58443482	-0.5764	0.6211	0.357	0.93		88.43
cg00129409	chr20	34441350	-0.6053	0.6522	0.357	0.93	PHF20	90.83
cg06318918	chr10	100731550	-0.7271	0.7834	0.357	0.93	HPSE2	14.35
cg07834049	chr16	12738057	-1.483	1.597	0.357	0.93		54.11
cg25878366	chr11	12767438	-0.8182	0.8816	0.357	0.93	TEAD1	77.37
cg01411366	chr3	112012867	-0.6217	0.6698	0.357	0.93	SLC9A10	8.78
cg22282161	chr7	21590890	-0.7723	0.8321	0.357	0.93	DNAH11	17.88
cg16409840	chr14	89258324	0.1492	0.1607	0.357	0.93	EML5	2.78
cg08756830	chr2	18518459	-0.9439	1.017	0.357	0.93		26.93
cg12750031	chr8	92221717	-1.355	1.46	0.357	0.93	LRRC69	41.5
cg07344690	chr18	19683354	-0.9382	1.011	0.357	0.93		75.54
cg17651887	chr2	219117224	-1.002	1.08	0.357	0.93	ARPC2	67.62
cg19970185	chr5	78319777	0.5001	0.5388	0.357	0.93	DMGDH	92.37
cg18282806	chr6	125995305	2.322	2.502	0.357	0.93	LOC643623	67.81
cg12691330	chr6	159070656	-0.4733	0.51	0.357	0.93	SYTL3	90.13
cg07827130	chr12	69747617	-1.2	1.293	0.357	0.93	LYZ	82.07
cg16900850	chr19	30152600	-0.2724	0.2935	0.357	0.93		93.85
cg21599081	chr4	1511568	-1.435	1.546	0.357	0.93		38.57
cg25880154	chr3	2345394	-1.458	1.571	0.357	0.93	CNTN4	8.94
cg05841415	chr8	72916548	-2.158	2.326	0.357	0.93	MSC-AS1	34.64
cg00553355	chr6	43019994	-1.522	1.64	0.357	0.93	CUL7	71.58
cg08043663	chr1	16481685	-0.2593	0.2794	0.357	0.93	EPHA2	3.48
cg03578041	chr15	71147307	-0.7336	0.7905	0.357	0.93	LARP6	22.64
ch.7.2714749F	chr7	130688396	-0.4563	0.4917	0.357	0.93	FLJ43663	7.38
cg12566149	chr19	11525678	2.037	2.194	0.357	0.93	RGL3	48.18
cg25323711	chr4	141349096	-0.2017	0.2173	0.357	0.93	CLGN	2.89
cg17197795	chr4	1235380	-0.6491	0.6994	0.357	0.93	CTBP1	89.49
cg05583456	chr10	13698485	-0.9872	1.064	0.357	0.93	FRMD4A	74.13
cg19113025	chr3	170848193	-0.6392	0.6888	0.357	0.93	TNIK	90.55
cg07650421	chr9	122324712	-0.6409	0.6906	0.357	0.93		13.61
cg22710189	chr14	48961023	-2.01	2.166	0.357	0.93		78.21
cg17895400	chr1	100255921	-0.485	0.5226	0.357	0.93		92.79
cg17473656	chr4	190286944	-3.451	3.718	0.357	0.93		49.95
cg15986587	chr19	56130797	-1.542	1.662	0.357	0.93		65.23
cg05735395	chr7	101769823	-0.3371	0.3632	0.357	0.93	CUX1	93.05
cg07593839	chr6	6007755	-2.174	2.342	0.357	0.93	NRN1	18.86
cg10537575	chr7	140106163	0.5463	0.5887	0.357	0.93	RAB19	91.78
cg09967725	chr4	110897235	0.335	0.361	0.357	0.93	EGF	92.2
cg02370529	chr19	50888179	-0.3155	0.34	0.357	0.93	POLD1	5.72
cg17891119	chr17	16783880	-1.74	1.875	0.357	0.93		81.6
cg24429120	chr3	159622963	-0.4926	0.5309	0.357	0.93		91.9
cg21198935	chr19	45953694	0.235	0.2532	0.357	0.93		4.52
cg26351679	chr8	94165880	1.234	1.33	0.357	0.93		76.42
cg22773831	chr3	64230453	1.078	1.162	0.357	0.93		88.23
cg13904508	chr1	111679318	-0.2135	0.2301	0.357	0.93	DRAM2	95.01
cg24914962	chr3	331707	-3.428	3.694	0.357	0.93	CHL1	51.09
cg07485754	chr7	116511339	-0.7967	0.8585	0.357	0.93	CAPZA2	82.12
cg00735091	chr8	129831935	1.33	1.433	0.357	0.93		34.06
cg09652517	chr18	1324772	-0.6026	0.6494	0.357	0.93	LINC00470	93.68
cg12903711	chrX	48746367	-0.9485	1.022	0.357	0.93		73.93
cg17400925	chr1	228332329	-1.081	1.165	0.357	0.93	GUK1	36.95
cg12115855	chr14	91192862	-0.8278	0.8921	0.357	0.93	TTC7B	82.57
cg17522401	chr8	9791214	-0.5106	0.5502	0.357	0.93		6.33
cg16701917	chr7	103650801	-2.526	2.722	0.357	0.93		53.75
cg26651122	chr16	56641777	-1.082	1.166	0.357	0.93	MT2A	58.72
cg26451937	chr1	87400224	-1.048	1.13	0.357	0.93	HS2ST1	82.37
cg20313968	chrX	7061766	-1.353	1.458	0.357	0.93	HDHD1	45.4
cg11815910	chr6	167366826	-0.7882	0.8493	0.357	0.93	RNASET2	87.15
cg06614295	chr14	104765023	-2.712	2.923	0.357	0.93		63.09
cg05775988	chr1	203029250	-1.149	1.239	0.357	0.93	PPFIA4	58.16
cg06173513	chr14	71954034	-0.7863	0.8473	0.357	0.93	LOC145474	82.04
cg00263358	chr7	45120286	-0.9717	1.047	0.357	0.93	NACAD	79.27
cg01234044	chr7	1277585	-2.889	3.113	0.357	0.93		30.55
cg02263675	chrX	84500028	-2.036	2.193	0.357	0.93	ZNF711	16.24
cg18251389	chr7	144104563	0.6773	0.7299	0.357	0.93		27.78
cg24929310	chr19	1546385	0.1337	0.1441	0.357	0.93		2.33
cg02645343	chrX	134656105	-1.135	1.223	0.357	0.93	DDX26B	9.58
cg20029449	chr7	156315498	-1.918	2.067	0.357	0.93		61.88
cg15102609	chr17	79235625	-0.7901	0.8514	0.357	0.93	SLC38A10	77.1
cg22941759	chr1	11141285	-0.5517	0.5946	0.357	0.93	EXOSC10	85.59
cg13595412	chr16	80972085	-1.095	1.179	0.357	0.93		59.42
cg03653869	chr14	76314260	-0.362	0.3901	0.357	0.93	TTLL5	93.13
cg20307171	chr2	198175924	-0.1825	0.1966	0.357	0.93	ANKRD44	2.6
cg08941195	chr17	42441570	0.7212	0.7772	0.357	0.93	FAM171A2	10.45
cg25466169	chr1	31745458	-0.6144	0.6621	0.357	0.93	SNRNP40	90.31
cg21710408	chr18	56534826	-0.7881	0.8493	0.357	0.93	ZNF532	27.02
cg21953346	chr7	122526940	0.1378	0.1485	0.357	0.93	CADPS2	2.67
cg11795824	chr20	24981044	-0.7579	0.8168	0.357	0.93		10.12
cg11645655	chr11	109030236	-1.562	1.683	0.357	0.93		76.86
cg10546143	chr1	65785702	-0.6033	0.6502	0.357	0.93	DNAJC6	89.82
cg05740473	chr1	84988095	1.105	1.191	0.357	0.93	SPATA1	84.51
cg15368829	chr10	31293955	-0.4541	0.4894	0.357	0.93	ZNF438	90.35
cg04985523	chrX	40149679	-1.348	1.453	0.357	0.93		75.08
cg00813191	chr16	49890984	-0.3041	0.3277	0.357	0.93		4.21
cg05724918	chr3	152084221	-2.228	2.402	0.357	0.93	MBNL1	35.05
cg03724059	chr6	30611046	-0.2839	0.3059	0.357	0.93	C6orf134	95.17
cg06538771	chr22	50636937	0.2651	0.2857	0.357	0.93	TRABD	97.94
cg02899707	chr20	57829304	-1.825	1.967	0.357	0.93	ZNF831	34.97
cg04118945	chr10	125865787	-0.6176	0.6656	0.357	0.93		28.13
cg06197885	chr8	144795864	-0.6652	0.7169	0.357	0.93		82.26
cg09155046	chr9	140900885	-1.398	1.507	0.357	0.93	CACNA1B	47.19
cg25369553	chr1	61522373	-1.421	1.531	0.357	0.93		63.21
cg04498652	chr4	57669899	-0.9333	1.006	0.357	0.93		80.38
cg07539927	chr11	65780880	-0.9367	1.009	0.357	0.93	CST6	70.31
cg12733412	chr2	71232927	-0.9694	1.045	0.357	0.93		42.03
cg05641903	chr19	7767584	-0.9322	1.005	0.357	0.93	FCER2	75.48
cg01521258	chr1	64937528	-0.5299	0.5711	0.357	0.93	CACHD1	6.21
cg22932313	chr11	34535189	1.365	1.471	0.357	0.93	ELF5	38.26
cg15438558	chr22	21076342	-0.36	0.388	0.357	0.93	PI4KA	94.04
cg23624620	chr4	107235575	-1.053	1.135	0.357	0.93	AIMP1	83.51
cg18364779	chr6	26104403	-0.6736	0.726	0.357	0.93	HIST1H4C	5.27
cg25048241	chr8	23463702	-0.7239	0.7802	0.357	0.93		26.59
cg06302541	chr11	125363617	-1.796	1.936	0.357	0.93	FEZ1	85.23
cg18452817	chr11	8102237	0.3751	0.4042	0.357	0.93	TUB	5
cg16922884	chr3	14825290	-0.947	1.021	0.357	0.93		78.73
cg10756719	chr4	85301585	-2.395	2.581	0.357	0.93		79.59
cg04249506	chr21	32671293	-0.3652	0.3936	0.357	0.93	TIAM1	92.7
cg09890074	chr11	66172767	-2.028	2.186	0.357	0.93		57.53
cg05150036	chr10	5888619	-0.6198	0.668	0.357	0.93		87.34
cg05503590	chr12	65054904	-0.244	0.263	0.357	0.93	RASSF3	95.5
cg12414174	chr12	89748895	-1.016	1.095	0.357	0.93		80.84
cg01597399	chr4	183819366	-0.4321	0.4657	0.357	0.93	DCTD	92.52
cg27289460	chr17	80693294	-0.1104	0.119	0.357	0.93	FN3K	1.49
cg19305934	chr9	97811087	-0.2027	0.2184	0.357	0.93	C9orf3	3.21
cg05568234	chr8	97393085	-0.8536	0.92	0.357	0.93		37.99
cg00446213	chr7	63766189	-0.4723	0.509	0.357	0.93		90.44
cg01505676	chr15	43594800	-1.17	1.26	0.357	0.93	TGM7	73.86
cg10340671	chr4	152246148	-0.2883	0.3107	0.357	0.93		2.4
cg04991327	chr9	117720937	-1.382	1.49	0.357	0.93		60.93
cg18599361	chr13	113007838	-1.695	1.826	0.357	0.93		74.6
cg20749008	chr17	78388911	0.1179	0.1271	0.357	0.93	FLJ35220	1.93
cg17699337	chr1	150241867	-1.457	1.571	0.357	0.93	APH1A	51.32
cg09601904	chrX	135402568	1.21	1.304	0.357	0.93	ADGRG4	67.52
cg16161657	chr10	50746729	-0.9082	0.9788	0.357	0.93	ERCC6	12.1
cg24316949	chr1	183601017	-0.3978	0.4287	0.357	0.93	ARPC5	8.26
cg24423984	chr15	92877133	-1.757	1.894	0.357	0.93		84.08
cg15241549	chr7	2633128	-0.3781	0.4075	0.357	0.93	IQCE	94.59
cg10917757	chr1	207032510	0.5706	0.6149	0.357	0.93		13.48
cg21791662	chr2	121625208	-0.9422	1.016	0.357	0.93	GLI2	10.36
cg00763812	chr18	3449421	-0.3076	0.3316	0.357	0.93	TGIF1	4.5
cg09702220	chr10	19923500	-0.2602	0.2805	0.357	0.93	MALRD1	94.75
cg22545007	chr1	41882913	-0.9193	0.9908	0.357	0.93		22.95
cg02460336	chr3	14991006	-1.573	1.696	0.357	0.93	NR2C2	68.94
cg16579336	chr14	65548591	-0.5584	0.6019	0.357	0.93	MAX	90.38
cg07784042	chr2	67893948	-0.8258	0.89	0.357	0.93		24.24
cg20122492	chr2	165555694	0.3501	0.3773	0.357	0.93	COBLL1	92.99
cg26829088	chr19	3626949	-0.5155	0.5556	0.357	0.93	C19orf29	4.38
cg07694386	chr16	29972493	-0.2208	0.238	0.357	0.93	TMEM219	95.78
cg16970021	chr1	40151076	-2.354	2.537	0.357	0.93	HPCAL4	36.99
cg16148454	chr16	69385606	-0.3197	0.3445	0.357	0.93	TMED6	93.53
cg19242397	chr11	10781046	-0.5119	0.5518	0.357	0.93	CTR9	92.43
cg14730017	chr9	96224366	-0.6642	0.7159	0.357	0.93	FAM120A	88.44
cg25352216	chr3	38496826	-0.1942	0.2093	0.357	0.93	ACVR2B	2.74
cg19955992	chr16	21653192	-0.889	0.9582	0.357	0.93	IGSF6	84
cg07551022	chr1	205760086	-0.2448	0.2639	0.357	0.93	SLC41A1	94.73
cg21409787	chrX	122352175	1.182	1.274	0.357	0.93	GRIA3	87.47
cg24509104	chr12	20833510	2.437	2.627	0.357	0.93	PDE3A	70.45
cg09606840	chr6	43197544	-1.054	1.136	0.357	0.93	C6orf108	42.06
cg07811498	chr22	42475450	-0.7083	0.7634	0.357	0.93	C22orf32	14.02
cg00823170	chr20	1715120	-1.693	1.825	0.357	0.93		63.91
cg26329328	chr1	78503815	-0.3222	0.3473	0.357	0.93		93.34
cg02376728	chr19	37741541	-2.663	2.871	0.357	0.93	LINC01535	50.85
cg08335923	chr15	91497101	-0.4637	0.4998	0.357	0.93	RCCD1	92.09
cg01374617	chr7	78215451	1.15	1.239	0.357	0.93	MAGI2	21.46
cg08709879	chr6	33359098	0.1342	0.1447	0.357	0.93	KIFC1	1.93
cg01729726	chr3	52569925	-0.8522	0.9186	0.357	0.93	SMIM4	32.32
cg21142738	chrX	6145730	-1.088	1.173	0.357	0.93	NLGN4X	10.01
cg26449130	chr4	13052467	-1.151	1.24	0.357	0.93		17.9
cg15677080	chr7	1734117	-0.986	1.063	0.357	0.93		31.59
cg11143193	chr12	123713553	-0.9392	1.012	0.357	0.93		79.03
cg22512663	chr2	161122423	-0.7509	0.8094	0.357	0.93		84.33
cg08841257	chr8	10191002	-1.216	1.311	0.357	0.93	MSRA	60.17
cg21405308	chr17	4595197	-1.024	1.104	0.357	0.93	PELP1	72.27
cg23499061	chr11	69497677	0.5582	0.6017	0.357	0.93		88.18
cg03836171	chr7	1095465	-0.8785	0.9469	0.357	0.93	C7orf50	79.92
cg13807886	chr10	1441722	1.897	2.045	0.357	0.93	ADARB2	71.32
cg07996037	chr8	29059527	-1.054	1.136	0.357	0.93	KIF13B	77.54
cg19757771	chr8	102768682	-1.579	1.702	0.357	0.93	NCALD	49.04
cg12742432	chr1	27677860	1.157	1.248	0.357	0.93	SYTL1	32.77
cg24500799	chr1	228676532	-0.8811	0.9498	0.357	0.93	RNF187	79.09
cg09839862	chr3	65990185	-1.093	1.178	0.357	0.93	MAGI1	79.88
cg10877241	chr13	52131904	-0.57	0.6144	0.357	0.93		89.9
cg00547530	chr16	3559687	-0.929	1.001	0.357	0.93	CLUAP1	38.32
cg27522205	chr12	51784426	-0.5411	0.5832	0.357	0.93	GALNT6	13.66
cg20284913	chr19	14117243	-0.3378	0.3641	0.357	0.93	RFX1	3.21
cg18647616	chr1	109508369	-1.096	1.181	0.357	0.93		72.21
cg17311802	chr8	39696062	0.7486	0.807	0.357	0.93	ADAM2	88.44
cg27027613	chr20	44982030	-0.9289	1.001	0.357	0.93	SLC35C2	68.46
cg13928146	chr9	98212061	-0.3348	0.3609	0.357	0.93	PTCH1	95.73
cg19324606	chr17	80403732	-0.8188	0.8826	0.357	0.93	C17orf62	83.34
cg17497271	chr15	40212781	-1.821	1.963	0.357	0.93	GPR176	18
cg03538395	chr4	185065064	-1.242	1.339	0.357	0.93	ENPP6	69.06
cg25720804	chr5	170736389	-0.8907	0.9601	0.357	0.93	TLX3	2.17
cg02403154	chr18	52989223	3.941	4.249	0.357	0.93	TCF4	18.76
cg13229664	chr3	123402289	-1.024	1.104	0.357	0.93	MYLK	76.66
cg22240704	chr3	20202403	-0.5968	0.6433	0.357	0.93	SGOL1	88.1
cg23689231	chr8	38278452	-0.7852	0.8464	0.357	0.93	FGFR1	82.43
cg00088575	chr10	99847263	1.666	1.796	0.357	0.93		23.88
cg11785812	chr2	73311557	-1.017	1.097	0.357	0.93	RAB11FIP5	72.45
cg10781308	chr19	346278	-1.772	1.91	0.357	0.93	MIER2	61.25
cg24769931	chr2	1851875	-2.786	3.003	0.357	0.93	MYT1L	48.45
cg19208906	chr3	48457786	-0.6508	0.7016	0.357	0.93	PLXNB1	87.34
cg06853376	chr5	125937059	0.3573	0.3852	0.357	0.93	PHAX	4.49
cg16047011	chr10	56132224	2.361	2.545	0.357	0.93	PCDH15	36.48
cg03534059	chrX	153665491	0.3637	0.392	0.357	0.93	GDI1	3.58
cg04136650	chr9	20689667	-0.752	0.8106	0.357	0.93	FOCAD	86.09
cg08744461	chr12	108079556	0.2521	0.2717	0.357	0.93	PWP1	2.2
cg24752624	chr17	72663797	2.949	3.179	0.357	0.93		45.88
cg00844378	chr1	159556946	-1.284	1.384	0.357	0.93	APCS	42.51
cg22202357	chr6	31475762	-1.929	2.079	0.357	0.93	MICB	53.54
cg05149097	chr11	59325534	-0.9731	1.049	0.357	0.93		58.11
cg06988133	chr8	119100641	-1.004	1.082	0.357	0.93	EXT1	75.93
cg24411464	chr19	36269894	-0.7138	0.7695	0.357	0.93	ARHGAP33	88.13
cg15729771	chr1	25071616	-0.2901	0.3127	0.357	0.93	CLIC4	3.73
cg11079129	chr5	172669916	-1.438	1.551	0.357	0.93		69.6
cg12602633	chr6	32119691	-1.94	2.091	0.357	0.93	PRRT1	72.43
cg12525219	chr4	1228640	-0.1679	0.181	0.357	0.93	CTBP1	97.78
cg16563241	chr16	86928063	-3.522	3.797	0.357	0.93		49.67
cg14475478	chr10	105303766	-1.193	1.286	0.357	0.93	NEURL	60.42
cg07630544	chr12	49464041	0.2416	0.2604	0.357	0.93	RHEBL1	4.84
cg14081264	chr3	111051962	-2.521	2.718	0.357	0.93		57.14
cg25926804	chr8	129948314	0.974	1.05	0.357	0.93		80.45
cg04363076	chr5	101859371	-2.699	2.909	0.357	0.93		51.72
cg07383464	chr10	43916495	-0.3032	0.3269	0.357	0.93		4.48
cg02901006	chr19	8117024	-1.47	1.585	0.357	0.93	CCL25	61.91
cg15549391	chr1	249086797	-0.591	0.6371	0.357	0.93		88.49
cg09147401	chr8	140937286	1.294	1.395	0.357	0.93	TRAPPC9	77.75
cg15348041	chr3	192598418	-0.8264	0.8909	0.357	0.93	MB21D2	39.21
cg18625948	chr14	46533258	3.319	3.578	0.357	0.93	LINC00871	44.99
cg06287708	chr2	179345168	0.1105	0.1191	0.357	0.93	MIR548N	1.87
cg20454537	chr12	822286	0.6149	0.6629	0.357	0.93		91.12
cg05344495	chr19	3478662	-2.688	2.897	0.357	0.93	C19orf77	17.67
cg26112639	chr1	247580106	-1.415	1.525	0.357	0.93	NLRP3	63.24
cg15751406	chr19	8934543	-0.3974	0.4284	0.357	0.93	ZNF558	94.72
cg06755825	chr15	96959633	-2.444	2.635	0.357	0.93		35.29
cg07126235	chr6	43192225	-0.9659	1.041	0.357	0.93	CUL9	65.59
cg24824371	chr7	158075968	-0.7517	0.8104	0.357	0.93	PTPRN2	17.54
cg03022653	chr5	140551227	-4.154	4.479	0.357	0.93	PCDHB7	29.38
cg20396393	chr7	23720838	2.612	2.816	0.357	0.93	C7orf46	17.82
cg21467066	chr7	150759490	1.383	1.49	0.357	0.93	SLC4A2	38.2
cg07109453	chr1	234669825	-1.438	1.551	0.357	0.93		74.51
cg11223352	chr7	24919013	-0.4408	0.4752	0.357	0.93	OSBPL3	92.01
cg14191874	chrX	48507663	-0.9461	1.02	0.357	0.93		88.96
cg24122929	chr19	38893252	-2.63	2.835	0.357	0.93	FAM98C	43.59
cg02908223	chr2	146569882	-1.187	1.28	0.357	0.93		28.62
cg05539515	chr1	62784269	0.5092	0.5489	0.357	0.93	KANK4	11.27
cg21511941	chr15	72489609	-0.7763	0.837	0.357	0.93	GRAMD2	10.73
cg08203284	chr7	27171528	-2.22	2.393	0.357	0.93	HOXA4	60.16
cg24286200	chr7	139481268	-0.3698	0.3986	0.357	0.93	TBXAS1	93.99
cg15790623	chr18	55931453	-0.2828	0.3049	0.357	0.93	NEDD4L	94.54
cg21012874	chr10	88718393	-0.9377	1.011	0.357	0.93	SNCG	28.99
cg10298479	chr7	156796929	-2.95	3.181	0.357	0.93		60.95
cg00318436	chr16	67696181	-0.6664	0.7184	0.357	0.93	PARD6A	83.56
cg21022003	chr2	220472776	-0.4816	0.5192	0.357	0.93	STK11IP	94.24
cg22124697	chr12	93708430	-0.7047	0.7598	0.357	0.93	LOC643339	17.26
cg00463006	chr5	95120218	-0.7814	0.8425	0.357	0.93	RHOBTB3	91.55
cg23981871	chr2	177028714	-1.508	1.626	0.357	0.93	HOXD3	16.1
cg27549257	chr11	12927708	-0.3537	0.3814	0.357	0.93	TEAD1	93.8
cg02592881	chr18	64238258	-3.284	3.54	0.357	0.93	CDH19	77.25
cg23843951	chr13	78315265	0.6668	0.719	0.357	0.93	SLAIN1	89.68
cg03187190	chr13	28356575	-1.95	2.102	0.357	0.93		63.61
cg12571978	chr7	155636183	-2.689	2.9	0.357	0.93		76.93
cg20276377	chr3	99595026	6.14	6.62	0.357	0.93	C3orf26	25.84
cg01435315	chr10	72348420	-1.01	1.089	0.357	0.93		33.8
cg02314983	chr11	134356161	-1.766	1.904	0.357	0.93	LOC283177	68.57
cg19201767	chr8	62647753	-0.9636	1.039	0.357	0.93		74.06
cg01870968	chr3	12201813	-0.3514	0.3789	0.357	0.93	TIMP4	91.19
cg26766373	chr11	75063913	-1.125	1.213	0.357	0.93	ARRB1	68.05
cg21583440	chr11	75186707	-0.7968	0.8591	0.357	0.93	GDPD5	81.56
cg01814364	chr19	15285108	-0.7049	0.76	0.358	0.93	NOTCH3	91.53
cg06939349	chr12	102012065	-2.517	2.714	0.358	0.93	MYBPC1	50
cg08452216	chr19	40150715	0.761	0.8205	0.358	0.93	LGALS16	83.77
cg14089384	chr7	43248691	-0.4563	0.492	0.358	0.93	HECW1	92.25
cg02079106	chr4	170534455	-0.2348	0.2531	0.358	0.93	NEK1	3.28
cg13803409	chr10	89833543	-0.4413	0.4758	0.358	0.93		92.4
cg11161497	chr6	21826525	-0.8393	0.9049	0.358	0.93	FLJ22536	81.55
cg25005394	chr1	67241769	0.7754	0.8361	0.358	0.93	TCTEX1D1	86.07
cg13559022	chr12	54117783	-0.2611	0.2815	0.358	0.93	CALCOCO1	94.09
cg25237216	chr1	212314844	-0.4085	0.4405	0.358	0.93		93.77
cg04488153	chr3	52004130	-0.7278	0.7847	0.358	0.93	ABHD14B	74.43
cg10181156	chr1	171404430	-1.133	1.222	0.358	0.93		57.84
cg19347259	chr8	11706360	2.264	2.441	0.358	0.93	CTSB	34.31
cg12833508	chr2	224701802	0.4515	0.4869	0.358	0.93	AP1S3	10.58
cg04870460	chr1	146644887	-0.6946	0.749	0.358	0.93	PRKAB2	5.46
cg10611463	chr19	10334627	0.4576	0.4934	0.358	0.93	S1PR2	91.65
cg17123690	chr19	55951801	-0.6846	0.7382	0.358	0.93	SHISA7	4.16
cg17701000	chr14	51513456	-0.5578	0.6014	0.358	0.93	TRIM9	91.33
cg18851795	chr1	204543875	0.7249	0.7816	0.358	0.93		62.24
cg02759005	chr3	53925912	-0.8661	0.9339	0.358	0.93	SELK	5.85
cg18536148	chr17	59533844	-1.545	1.665	0.358	0.93	TBX4	72.9
cg22813290	chr5	129074344	0.5048	0.5443	0.358	0.93	ADAMTS19	92.45
cg11631450	chr5	167415352	-0.6045	0.6518	0.358	0.93	TENM2	90.45
cg04613777	chr11	121800550	-3.494	3.767	0.358	0.93		24.79
cg25660405	chr4	57253385	-0.3639	0.3924	0.358	0.93	AASDH	3.69
cg13521045	chr9	139231283	-1.624	1.751	0.358	0.93	GPSM1	59.59
cg08596858	chr4	187148316	-0.4211	0.454	0.358	0.93	KLKB1	93.91
cg12422178	chr11	35364611	-1.15	1.24	0.358	0.93	SLC1A2	85.27
cg18137757	chr21	47989022	-0.2319	0.2501	0.358	0.93	DIP2A	94.79
cg03057995	chr8	69536674	-0.7824	0.8437	0.358	0.93	C8orf34	88.3
cg02444789	chr9	123849620	-1.307	1.409	0.358	0.93	CNTRL	73.39
cg11020410	chr3	188277035	1.213	1.308	0.358	0.93	LPP	90.75
cg22677757	chr19	20160300	-0.3759	0.4053	0.358	0.93		92.21
cg07405570	chr12	7111582	-0.3054	0.3293	0.358	0.93	LPCAT3	93.71
cg23669043	chr11	66336244	1.754	1.891	0.358	0.93	CTSF	12.21
cg16242615	chr19	4059988	-1.235	1.332	0.358	0.93	ZBTB7A	65.27
cg10724054	chr17	3904396	-0.8378	0.9034	0.358	0.93		39.4
cg22545149	chr16	58412091	-1.476	1.592	0.358	0.93		31.15
cg25924423	chr9	7298152	-2.144	2.311	0.358	0.93		24.77
cg25827102	chr15	89880727	-0.7644	0.8242	0.358	0.93		85.92
cg13914701	chr6	167506553	-1.37	1.477	0.358	0.93		87.25
cg09701688	chr6	124809489	1.692	1.825	0.358	0.93	NKAIN2	50.99
cg02323735	chr7	5497933	-2.222	2.396	0.358	0.93		67.09
cg00018572	chr13	77386497	1.956	2.109	0.358	0.93		53.17
cg17545919	chr11	62028198	1.403	1.513	0.358	0.93		31.1
cg13522997	chr22	31884619	-0.7107	0.7663	0.358	0.93	EIF4ENIF1	86.07
cg05677885	chr19	54677914	-0.7693	0.8296	0.358	0.93	TMC4	71.07
cg09391035	chr20	11008142	-2.41	2.599	0.358	0.93		69.36
ch.7.125452233F	chr7	125664997	-0.5405	0.5828	0.358	0.93		6.32
cg21101447	chr13	30911725	-0.6583	0.7098	0.358	0.93		88.31
cg23904232	chr5	106403266	-1.019	1.099	0.358	0.93		79.57
cg01942423	chr9	131935924	-1.364	1.471	0.358	0.93		69.81
cg16700658	chr19	42439146	0.4434	0.4781	0.358	0.93		9.17
cg26661000	chr9	119409589	-0.9626	1.038	0.358	0.93	ASTN2	35.3
cg20013010	chr7	101195247	-0.6872	0.741	0.358	0.93	COL26A1	87.7
cg15742364	chr8	17104625	-1.229	1.325	0.358	0.93	VPS37A	12.55
cg24982482	chr12	6332834	-1.146	1.236	0.358	0.93	CD9	69.44
cg27381383	chrX	100879169	-3.225	3.477	0.358	0.93	ARMCX3	24.38
cg27559586	chr20	31622019	-0.9341	1.007	0.358	0.93	BPIFB6	35.08
cg13105459	chr19	36101191	-1.369	1.477	0.358	0.93		59.77
cg07588778	chr3	18486983	0.1251	0.1349	0.358	0.93	SATB1-AS1	1.82
cg27191786	chr2	139233103	-0.8505	0.9171	0.358	0.93		81.5
cg21618405	chr19	55974513	-1.11	1.197	0.358	0.93	ISOC2	44.35
cg08981041	chr4	117624191	-1.543	1.664	0.358	0.93		34.31
cg16529174	chr18	55846292	-0.8332	0.8985	0.358	0.93	NEDD4L	35.15
cg10327801	chr3	151801977	-0.352	0.3796	0.358	0.93		93.21
cg05985070	chr7	2050170	0.7711	0.8315	0.358	0.93	MAD1L1	89.04
cg12040834	chr19	4218062	0.6551	0.7064	0.358	0.93	ANKRD24	96.4
cg15252429	chr17	9676243	-1.427	1.539	0.358	0.93	DHRS7C	57.12
cg08724132	chr2	238974004	-0.8659	0.9337	0.358	0.93	SCLY	89.1
cg03501725	chr12	77773503	1.62	1.747	0.358	0.93		33.42
cg22091828	chr17	1775354	-0.8457	0.9119	0.358	0.93	RPA1	72.96
cg14282375	chr18	39875740	-1.038	1.12	0.358	0.93		36.12
cg07915293	chr2	149273657	-0.6067	0.6542	0.358	0.93		89.47
cg27182750	chr2	27319174	-0.4331	0.4671	0.358	0.93	KHK	7.58
cg22454992	chr12	68737145	-0.6228	0.6716	0.358	0.93		88.86
cg27129048	chr15	92938576	-1.592	1.717	0.358	0.93	ST8SIA2	39.09
cg27370229	chr16	89226999	-1.538	1.659	0.358	0.93	C16orf81	47.05
cg00192962	chr3	113557792	-0.1601	0.1727	0.358	0.93	GRAMD1C	2.51
cg25436157	chr18	21018562	-1.084	1.169	0.358	0.93	C18orf45	56.42
cg13668339	chr3	67704244	1.439	1.552	0.358	0.93	SUCLG2	44.71
cg07392722	chrX	102317796	-2.562	2.763	0.358	0.93	BEX1	44.49
cg00686366	chr1	53346487	-0.7887	0.8505	0.358	0.93	ZYG11A	77.91
cg09640528	chr19	18205234	-1.472	1.587	0.358	0.93	IL12RB1	45.76
cg06368153	chr7	2558840	-0.287	0.3095	0.358	0.93	LFNG	5.16
cg03335728	chr21	29301615	-1.036	1.117	0.358	0.93		41.65
cg03445722	chr3	127886887	-0.7815	0.8427	0.358	0.93	EEFSEC	87.12
cg04455712	chr21	45112962	-0.8347	0.9002	0.358	0.93	RRP1B	81.78
cg23163200	chr21	34186122	-1.081	1.166	0.358	0.93	C21orf62	60.24
cg04798397	chr15	41778674	-1.323	1.427	0.358	0.93		77.32
cg27247934	chr16	89104794	-1.731	1.867	0.358	0.93		45.96
cg27111050	chr2	139260866	-0.7878	0.8496	0.358	0.93	SPOPL	81.15
cg22526216	chr1	2940333	-2.726	2.939	0.358	0.93		55.47
cg18841927	chr12	121019242	-0.24	0.2588	0.358	0.93	POP5	3.72
cg01123829	chr7	87238078	-1.337	1.442	0.358	0.93	ABCB1	70.63
cg03109827	chr10	133110349	-0.1059	0.1142	0.358	0.93	TCERG1L	1.57
cg11509754	chr8	102718958	1.099	1.185	0.358	0.93	NCALD	80.59
cg25066868	chr11	1963983	-0.7676	0.8277	0.358	0.93		85.96
cg26783353	chr5	140684147	-2.234	2.409	0.358	0.93	SLC25A2	74.64
cg15180899	chr18	76536472	-2.3	2.481	0.358	0.93		70.6
cg02406300	chr3	7748288	-2.338	2.521	0.358	0.93	GRM7	48.76
cg10479431	chr17	7461421	-0.9661	1.042	0.358	0.93	TNFSF12-TNFSF13	66.94
cg08628232	chr11	112097546	0.2398	0.2586	0.358	0.93	PTS	2.7
cg12124589	chr1	180127817	-0.9063	0.9773	0.358	0.93	QSOX1	62.81
cg00236729	chr10	62409865	-0.9982	1.077	0.358	0.93		67.89
cg10367743	chr4	15003669	-0.3364	0.3628	0.358	0.93		5.59
cg02816923	chr17	46620447	-0.5467	0.5896	0.358	0.93	HOXB2	8.96
cg00535257	chr12	26527310	-0.8473	0.9138	0.358	0.93	ITPR2	42.5
cg17709086	chr20	48221134	-1.129	1.217	0.358	0.93		59.62
cg01433202	chr2	83283303	-1.925	2.076	0.358	0.93		80.44
cg08859206	chr1	53392774	-0.6786	0.7319	0.358	0.93	SCP2	6.09
cg13976753	chr1	24681532	-0.5275	0.5689	0.358	0.93	GRHL3	91.53
cg15791160	chr5	6494429	-1.771	1.91	0.358	0.93	UBE2QL1	68.33
cg22655190	chr9	5833487	-1.343	1.448	0.358	0.93	ERMP1	39.76
cg10347660	chr8	145695762	-0.5338	0.5757	0.358	0.93	KIFC2	91.31
cg05376810	chr17	74511493	-1.867	2.013	0.358	0.93		62.29
cg12164282	chr2	1748112	-2.608	2.812	0.358	0.93	PXDN	18.12
cg14492038	chr8	146127726	0.09975	0.1076	0.358	0.93	ZNF250	1.34
cg06186172	chr17	8692762	-0.4818	0.5196	0.358	0.93		92.81
cg09314421	chr8	21771252	-1.151	1.241	0.358	0.93	DOK2	70.08
cg05933215	chr10	21144465	-3.039	3.277	0.358	0.93	NEBL	40.08
cg26671276	chr8	128428088	1.21	1.305	0.358	0.93	POU5F1B	84.24
cg01232748	chr4	54928819	-1.26	1.359	0.358	0.93	CHIC2	72.41
cg13612316	chr2	200336680	-1.503	1.62	0.358	0.93	SATB2-AS1	62.48
cg12550673	chr20	25477559	-0.4211	0.4542	0.358	0.93	NINL	94.07
cg05775746	chr1	58520532	-0.9063	0.9775	0.358	0.93	DAB1	28.75
cg21580016	chr12	121887392	-0.6367	0.6866	0.358	0.93	KDM2B	85.71
cg09500437	chr2	109813176	-1.011	1.09	0.358	0.93	SH3RF3	88.65
cg21239311	chr6	108486007	-0.7495	0.8084	0.358	0.93	NR2E1	3.26
cg00070181	chr6	2467820	-0.2858	0.3082	0.358	0.93		93.84
cg27057409	chr7	148926259	-0.7232	0.78	0.358	0.93		36.5
cg05015135	chr2	36752376	-0.6125	0.6606	0.358	0.93	CRIM1	90.24
cg07549195	chr2	234749818	0.5321	0.5738	0.358	0.93	HJURP	90.86
cg25372631	chr12	115446961	-1.19	1.284	0.358	0.93		79.48
cg09271857	chr3	46275506	-0.8483	0.9149	0.358	0.93		83.82
cg15928247	chr3	23446490	-0.3041	0.3279	0.358	0.93	UBE2E2	94.72
cg02041856	chr9	99106788	0.4594	0.4955	0.358	0.93	SLC35D2	6.88
cg22168197	chr6	1474404	-1.298	1.4	0.358	0.93		86.03
cg20296844	chr11	124506266	-0.2498	0.2694	0.358	0.93	SIAE	94.79
cg26369444	chr5	53555964	-0.2702	0.2914	0.358	0.93	ARL15	92.72
cg22266404	chr16	84455859	-0.3701	0.3992	0.358	0.93	ATP2C2	92.77
cg14276262	chr2	219151568	-0.6681	0.7206	0.358	0.93	PNKD	9.24
cg09733535	chr2	72016962	-0.7376	0.7955	0.358	0.93		86.45
cg25838487	chr10	14578793	-0.8964	0.9668	0.358	0.93	FAM107B	80.29
cg03753385	chr8	145579317	-0.6012	0.6484	0.358	0.93	FBXL6	93.15
cg11145899	chr3	128778725	0.6781	0.7314	0.358	0.93	GP9	90.77
cg23947050	chr13	26046175	1.621	1.749	0.358	0.93	ATP8A2	74.23
cg14231868	chr7	100239180	-1.156	1.246	0.358	0.93	TFR2	61.39
cg19299911	chr10	79671560	0.7367	0.7945	0.358	0.93	DLG5	20.6
cg14036981	chr11	68920648	-0.931	1.004	0.358	0.93		33.97
cg26727429	chr12	32543571	-1.066	1.15	0.358	0.93		71.17
cg00003407	chr17	42144170	0.3479	0.3753	0.358	0.93	LSM12	4.41
cg26896946	chr5	135416405	-4.22	4.552	0.358	0.93	MIR886	35.47
cg08918638	chr20	60601081	-1.234	1.331	0.358	0.93	TAF4	63.84
cg08934843	chr7	1048205	-1.294	1.396	0.358	0.93	C7orf50	68.91
cg02893231	chr1	190444761	-1.759	1.897	0.358	0.93	FAM5C	27.63
cg16198905	chr1	153609060	-0.5068	0.5467	0.358	0.93	CHTOP	93.21
cg08904623	chr16	30664359	-0.5407	0.5832	0.358	0.93	PRR14	83.4
cg25599501	chrX	57618248	-0.6942	0.7488	0.358	0.93	ZXDB	8.76
cg00192044	chr22	38807175	-0.4204	0.4534	0.358	0.93		92.5
cg23119381	chr1	200395442	-0.3165	0.3414	0.358	0.93		93.7
cg22484614	chr6	107141695	-0.8127	0.8766	0.358	0.93		85.53
cg21529569	chr2	62549440	-0.2788	0.3007	0.358	0.93		94.44
cg11301372	chr2	162507146	-0.7503	0.8093	0.358	0.93	SLC4A10	80.43
cg13557773	chr13	114814114	-1.001	1.079	0.358	0.93	RASA3	51.89
cg04607975	chr22	42486936	-0.3553	0.3832	0.358	0.93	NDUFA6	3.62
cg10308629	chr7	134354803	-1.054	1.136	0.358	0.93	BPGM	74.85
cg08065061	chr9	93105737	-1.295	1.397	0.358	0.93	LINC01508	78.81
cg13979529	chr5	58423667	-0.2091	0.2256	0.358	0.93	PDE4D	2.76
cg07207858	chr3	134204910	-0.559	0.603	0.358	0.93	CEP63	6.25
cg03151535	chr22	29629197	-0.7315	0.789	0.358	0.93	EMID1	82.71
cg07077965	chr2	177503592	-2.094	2.259	0.358	0.93		28.08
cg26412543	chr6	32128829	-0.6456	0.6963	0.358	0.93	PPT2	89.55
cg18271194	chr19	2935631	-0.3076	0.3318	0.358	0.93	ZNF77	94.65
cg18107562	chr7	29185963	-0.3068	0.3309	0.358	0.93	CPVL	6.28
cg18289783	chr11	46965992	0.5752	0.6204	0.358	0.93	C11orf49	93.15
cg20795023	chr7	150413564	-2.098	2.263	0.358	0.93	GIMAP1	33.53
cg11297514	chr5	173488454	-1.034	1.115	0.358	0.93	HMP19	29.97
cg05900441	chr19	36602545	-0.6851	0.739	0.358	0.93		81.69
cg04774751	chr6	145668551	-0.8719	0.9405	0.358	0.93		78.18
cg27064367	chr14	79233883	2.48	2.675	0.358	0.93	NRXN3	73.34
cg02385820	chr19	39359726	-1.242	1.34	0.358	0.93	RINL	56.24
cg00733307	chr2	215596149	-0.3873	0.4177	0.358	0.93	BARD1	94.24
cg09863930	chr16	55847064	-3.283	3.541	0.358	0.93	CES1	46.93
cg12438576	chr11	89232216	-1.51	1.628	0.358	0.93	NOX4	54.72
cg10139742	chr16	56352151	-1.349	1.455	0.358	0.93	GNAO1	55.96
cg22283925	chr4	188918218	1.661	1.792	0.358	0.93	ZFP42	47.51
cg03739457	chr13	114019799	-0.7023	0.7575	0.358	0.93	GRTP1	87.62
cg05477174	chr15	65648771	-1.107	1.194	0.358	0.93	IGDCC3	73.26
cg24205694	chr7	99006118	-0.09904	0.1068	0.358	0.93	PDAP1	1.58
cg01547890	chr22	43519826	-1.167	1.259	0.358	0.93	BIK	85.6
cg12637397	chr5	1229127	-1.89	2.039	0.358	0.93	SLC6A18	52.76
cg23948372	chr11	86807256	-0.3812	0.4111	0.358	0.93	TMEM135	93.86
cg27387438	chr16	3041767	-0.7803	0.8417	0.358	0.93	LINC00514	77.89
cg04246144	chr5	140739501	-0.3879	0.4184	0.358	0.93	PCDHGA4	4.42
cg12874164	chr2	39351655	-0.1738	0.1875	0.358	0.93		3.12
cg06211110	chr10	135103660	-0.6008	0.6481	0.358	0.93	TUBGCP2	88.32
cg06941982	chr4	178172583	-1.024	1.105	0.358	0.93		70.98
cg26307879	chr20	24189516	1.396	1.506	0.358	0.93	FLJ33581	31.58
cg16098340	chr12	65014995	-0.505	0.5448	0.358	0.93	MIR548C	88.06
cg10863036	chr11	82769278	-0.7925	0.8548	0.358	0.93	RAB30	28.9
cg14469455	chr18	3711035	-1.248	1.346	0.358	0.93	DLGAP1	54.66
cg26856501	chr20	61511872	-0.3455	0.3727	0.358	0.93	DIDO1	93.23
cg03935448	chr8	54818075	-0.6098	0.6578	0.358	0.93	RGS20	87.66
cg15172785	chr11	103105918	-2.089	2.254	0.358	0.93	DYNC2H1	53.82
cg16766713	chr4	38156549	-0.7744	0.8354	0.358	0.93		82.81
cg13032525	chr15	69759943	-0.6183	0.6669	0.358	0.93		88.64
cg11120021	chr17	75723803	-1.105	1.192	0.358	0.93	LOC100132174	16.91
cg03492495	chr6	110015052	-0.6829	0.7366	0.358	0.93	FIG4	89.34
cg23989297	chr20	271347	-0.2234	0.241	0.358	0.93	C20orf96	3.13
cg22529989	chr11	31259828	-1.057	1.14	0.358	0.93		69.96
cg11299543	chr9	5510595	-2.336	2.52	0.358	0.93	PDCD1LG2	41.56
cg08377477	chr1	110358863	-1.025	1.106	0.358	0.93		76.74
cg17064395	chr17	4388310	-0.5422	0.5849	0.358	0.93	SPNS3	90.37
cg24750156	chr12	58025315	-1.272	1.373	0.358	0.93	B4GALNT1	67.93
cg16703135	chr7	55517132	-2.432	2.623	0.358	0.93		35.14
cg22522358	chr12	97416508	-1.229	1.325	0.358	0.93		23.7
cg19948855	chr11	47199119	-0.2403	0.2593	0.358	0.93	ARFGAP2	2.85
cg04222924	chr3	115424903	-2.003	2.161	0.358	0.93	GAP43	41.51
cg12706965	chr16	731653	-1.087	1.172	0.358	0.93	STUB1	54.94
cg00876386	chr8	994481	-2.405	2.595	0.358	0.93	ERICH1-AS1	54
cg06454337	chrX	15683427	1.017	1.097	0.358	0.93	TMEM27	37.84
cg19276111	chr1	24229232	-3.475	3.749	0.358	0.93	CNR2	28.81
cg24988372	chr14	89286456	-1.322	1.426	0.358	0.93		73.63
cg27628961	chr1	38288336	-0.6483	0.6994	0.358	0.93	MTF1	92.33
cg03927322	chr11	66842090	-0.7747	0.8357	0.358	0.93		84.44
cg19212465	chr7	157654170	-1.122	1.21	0.358	0.93	PTPRN2	35.28
cg22938754	chr4	123795222	-0.6767	0.73	0.358	0.93	FGF2	89.66
cg03542062	chr20	48642376	-0.7381	0.7962	0.358	0.93		75.51
cg02227600	chrX	101854095	-1.844	1.989	0.358	0.93	ARMCX5	14.53
cg05791888	chr10	88627958	-0.4524	0.488	0.358	0.93	BMPR1A	91.29
cg06809285	chr1	228359130	-0.4002	0.4318	0.358	0.93	C1orf69	90.36
cg20426532	chr6	64185918	-0.5815	0.6273	0.358	0.93		87.3
cg05694459	chr16	29821173	-0.9524	1.027	0.358	0.93	MAZ	77.76
cg16175006	chr10	118884059	2.311	2.493	0.358	0.93		54.9
cg18082626	chr6	56507871	1.486	1.603	0.358	0.93	DST	33.58
cg02031817	chr11	7592770	-0.9557	1.031	0.358	0.93	PPFIBP2	50.91
cg13785249	chr19	19638914	-0.6218	0.6708	0.358	0.93	YJEFN3	85.92
cg20826707	chr3	128714092	-0.4733	0.5106	0.358	0.93	KIAA1257	92.56
cg26743067	chr11	69846611	-0.6328	0.6826	0.358	0.93		91.06
cg14473838	chr9	131490040	-0.767	0.8275	0.358	0.93		86.83
cg21074656	chr11	134284116	-0.9568	1.032	0.358	0.93		27.79
cg19575927	chr12	16081907	0.5416	0.5843	0.358	0.93	DERA	89.93
cg01499465	chr16	28858342	-0.8987	0.9696	0.358	0.93	TUFM	45.97
cg00047512	chr16	11559372	-0.9404	1.015	0.358	0.93	LOC101927131	86.81
cg16027622	chr11	93517359	0.1484	0.1601	0.358	0.93	MED17	3.27
cg24577279	chr8	72274203	-0.2584	0.2788	0.358	0.93	EYA1	3.67
cg11614248	chrX	40079607	1.014	1.094	0.358	0.93		92.72
cg09801824	chr10	74076930	-0.9798	1.057	0.358	0.93		64.7
cg12088612	chr8	145066636	0.7758	0.837	0.358	0.93	GRINA	94.22
cg19851029	chr3	138669137	-1.049	1.132	0.358	0.93	C3orf72	3.75
cg21045604	chr2	231693991	-0.4807	0.5186	0.358	0.93		91.53
cg23343408	chr1	223314788	-0.5093	0.5495	0.358	0.93	TLR5	90.19
cg02165099	chr14	86000285	2.406	2.596	0.358	0.93	FLRT2	21.09
cg02391633	chr16	24810109	-0.2578	0.2781	0.358	0.93	TNRC6A	94.24
cg05478779	chr15	78633437	-2.641	2.849	0.358	0.93	CRABP1	29.99
cg14944923	chr8	108544188	-1.225	1.322	0.358	0.93		43.07
cg06745941	chr4	152839337	-0.9381	1.012	0.358	0.93		82.08
cg11199167	chr22	23766308	-0.6241	0.6733	0.358	0.93		92.48
cg12890671	chr8	145118864	-0.5112	0.5515	0.358	0.93		95.16
cg07733457	chr17	5095165	0.108	0.1165	0.358	0.93	ZNF594	1.82
cg09240286	chr5	140718526	-2.009	2.167	0.358	0.93	PCDHGA2	27.97
cg11559612	chr3	52855093	-1.24	1.338	0.358	0.93	ITIH4	50.98
cg08884343	chrX	49122423	1.063	1.147	0.358	0.93	FOXP3	87.71
cg09722546	chr3	138643958	-0.9069	0.9784	0.358	0.93		80.59
cg07270064	chr8	141520873	-0.1888	0.2037	0.358	0.93	CHRAC1	2.42
cg25581285	chr5	34571322	-1.521	1.642	0.358	0.93		52.41
cg01681525	chr17	79374741	-1.149	1.24	0.358	0.93	BAHCC1	67.19
cg03576480	chr7	7098182	-2.337	2.522	0.358	0.93		68.91
cg10394117	chr2	8007099	-1.618	1.745	0.358	0.93		43.97
cg17078747	chr5	68530407	-0.2613	0.2819	0.358	0.93	CDK7	3.4
cg08193293	chr11	130536640	-0.5713	0.6164	0.358	0.93		92.13
cg00436610	chr16	89284637	-0.4508	0.4864	0.358	0.93	ZNF778	4.45
cg18712231	chr3	57903821	-0.3616	0.3901	0.358	0.93	SLMAP	92.33
cg25453126	chr9	108152390	-0.6779	0.7314	0.358	0.93	SLC44A1	89.77
cg13823565	chr6	151019722	3.358	3.623	0.358	0.93	PLEKHG1	85.49
cg10816874	chr1	151381210	-0.2888	0.3116	0.358	0.93	POGZ	93.67
cg24311135	chr20	1472264	-1.143	1.233	0.358	0.93	SIRPB2	63.59
cg23412778	chr2	241839174	1.078	1.163	0.358	0.93		80.2
cg21656801	chr7	96625955	-1.14	1.23	0.358	0.93	DLX6AS	33.44
cg26825875	chr14	31495700	-0.09928	0.1071	0.358	0.93	STRN3	1.43
cg24887416	chr4	169753210	0.1409	0.152	0.358	0.93	PALLD	1.64
cg11231740	chr8	68154089	-0.2778	0.2998	0.358	0.93	ARFGEF1	93.5
cg16629942	chr17	33447144	-0.2682	0.2893	0.358	0.93	FNDC8	3.43
cg07855931	chr3	64581359	-2.734	2.95	0.358	0.93	ADAMTS9	35.46
cg14143509	chr3	126074910	0.3919	0.4229	0.358	0.93	KLF15	5.62
cg00595695	chr1	201467749	0.5194	0.5604	0.358	0.93	CSRP1	91.43
cg02580565	chr2	128527989	-0.2477	0.2673	0.358	0.93	WDR33	93.94
cg21209815	chr9	130922050	-0.793	0.8557	0.358	0.93	C9orf16	6.12
cg25179927	chr8	16959530	1.139	1.229	0.358	0.93	MICU3	83.23
cg02078370	chr7	126988120	-0.2646	0.2856	0.358	0.93		3.25
cg06248061	chr10	135372380	0.7912	0.8537	0.358	0.93	SYCE1	88.35
cg14495832	chr17	17583321	-0.8178	0.8824	0.358	0.93	RAI1	84.16
cg20516364	chr11	873680	-1.387	1.497	0.358	0.93	CHID1	69.42
cg10346459	chr15	66882821	-0.3464	0.3737	0.358	0.93	LINC01169	94.95
cg02370040	chr8	38641227	-1.513	1.632	0.358	0.93	TACC1	81.8
cg14042988	chr15	39719453	-1.238	1.335	0.358	0.93		61.55
cg04131638	chr17	76988208	-0.5928	0.6397	0.358	0.93	CANT1	91.98
cg10339295	chr14	101942203	-1.899	2.049	0.358	0.93		65.02
cg04630879	chr15	43029432	-0.1245	0.1343	0.358	0.93	CDAN1	1.95
cg18035861	chr1	158564533	-1.116	1.204	0.358	0.93		17.45
cg07864144	chr2	137147337	-2.131	2.299	0.358	0.93		60.33
cg18657788	chr6	47163923	-0.8835	0.9533	0.358	0.93		84.02
cg14383174	chr17	77896174	-0.7834	0.8453	0.358	0.93		83.23
cg19911760	chr9	115983109	-0.2165	0.2336	0.358	0.93	FKBP15	2.88
cg24960875	chr4	18044546	-1.153	1.244	0.358	0.93		82.48
cg01650413	chr19	55853823	-0.7193	0.7762	0.358	0.93	SUV420H2	85.48
cg17724366	chr19	52249171	-1.721	1.857	0.358	0.93	FPR1	72.9
cg03718689	chr3	105886817	-0.517	0.5579	0.358	0.93		89.57
cg11199182	chr15	33220732	1.022	1.103	0.358	0.93	FMN1	93.61
cg14295611	chr9	136876366	-1.475	1.591	0.358	0.93		60.2
cg25230861	chr5	147693231	2.487	2.684	0.358	0.93	SPINK7	61.26
cg04551630	chr5	90334399	-0.8901	0.9604	0.358	0.93	GPR98	38.3
cg21145191	chr8	124354280	1.087	1.173	0.358	0.93	ATAD2	87.42
cg02506426	chr11	77300504	-0.4824	0.5206	0.358	0.93	AQP11	5.79
cg09167322	chr16	8620741	1.349	1.456	0.358	0.93	TMEM114	47.79
cg18177087	chr11	2258244	-0.5693	0.6143	0.358	0.93		86.46
cg19499713	chr9	97767159	0.4449	0.4801	0.358	0.93	C9orf3	4.15
cg14846981	chr5	161592	-1.183	1.277	0.358	0.93	PLEKHG4B	84.64
cg02038436	chr17	70660425	-1.151	1.241	0.358	0.93	SLC39A11	87.48
cg11072281	chr3	197480205	-1.196	1.291	0.358	0.93	FYTTD1	80.53
cg06211062	chr18	8176696	-0.7943	0.8572	0.358	0.93	PTPRM	82.01
cg09305629	chr14	20214684	-3.863	4.168	0.358	0.93	OR4Q3	37.03
cg13763181	chr10	71087979	0.8586	0.9266	0.358	0.93	HK1	62.66
cg26698979	chr5	36079366	0.5399	0.5826	0.358	0.93		13.59
cg14651355	chr9	139377930	0.7089	0.765	0.358	0.93	SEC16A	13.3
cg09647513	chr14	68056725	-0.3216	0.347	0.358	0.93	PIGH	94.37
cg17174101	chr4	137843988	-2.321	2.504	0.358	0.93		56.23
cg13214309	chr1	2250136	1.198	1.293	0.358	0.93		74.5
cg06927121	chr16	23695131	-0.5311	0.5731	0.358	0.93	PLK1	92.68
cg16432326	chr1	1263095	-1.036	1.118	0.358	0.93	GLTPD1	69.71
cg17120142	chr20	50445667	-0.8184	0.8832	0.358	0.93		81.77
cg03330872	chr4	46477671	-2.161	2.332	0.358	0.93		39.05
cg07802658	chr3	167174425	-2.57	2.773	0.358	0.93	SERPINI2	45.75
cg01386735	chr6	70501081	-0.6204	0.6694	0.358	0.93	LMBRD1	87
cg15546227	chr1	61546247	-1.363	1.471	0.358	0.93	NFIA	40.31
cg23859086	chr1	22665898	-0.9626	1.039	0.358	0.93		66.87
cg07307078	chr18	12307630	1.736	1.874	0.358	0.93	TUBB6	15.9
cg16263653	chr3	33116782	-0.6803	0.7341	0.358	0.93	GLB1	88.94
cg18053948	chr12	132936807	-1.488	1.605	0.358	0.93		89.19
cg19101547	chr8	105236155	1.192	1.287	0.358	0.93	RIMS2	9.8
cg16144072	chrX	85403300	-0.6801	0.7339	0.358	0.93	DACH2	7.42
cg15118801	chr14	103852103	0.1101	0.1188	0.358	0.93	MARK3	1.56
cg03411401	chr11	127244890	2.801	3.023	0.358	0.93		46.31
cg11884546	chr16	31366377	-0.5942	0.6413	0.358	0.93	ITGAX	10.09
cg09051246	chr10	34854975	-0.8486	0.9158	0.358	0.93	PARD3	77.25
cg11825501	chr7	4168039	-1.895	2.045	0.358	0.93	SDK1	75.78
cg26058502	chr1	150946023	-1.069	1.154	0.358	0.93	LASS2	35.34
cg13798305	chr1	184906732	-1.195	1.289	0.358	0.93	FAM129A	55.96
cg13852284	chr10	77548353	-2.214	2.389	0.358	0.93	C10orf11	31.54
cg16205352	chr12	49688176	-1.169	1.261	0.358	0.93	PRPH	60.55
cg14629655	chr8	126199851	-0.3629	0.3916	0.358	0.93	NSMCE2	92.06
cg10136959	chr5	122072091	-1.007	1.087	0.358	0.93		72.04
cg05013218	chr2	80686485	1.757	1.896	0.358	0.93	CTNNA2	44.15
cg10511618	chr4	113436232	0.2008	0.2167	0.358	0.93	NEUROG2	1.25
cg12067157	chr20	7288132	-2.912	3.143	0.358	0.93		59.24
cg26996760	chr1	31971451	-0.6197	0.6687	0.358	0.93	LINC01225	90.57
cg01143309	chr17	72889783	0.734	0.7922	0.358	0.93	FADS6	19.9
cg07132441	chr12	132827617	-3.306	3.568	0.358	0.93	GALNT9	58.49
cg21793164	chr5	76376404	-0.231	0.2492	0.358	0.93	ZBED3	94.97
cg10297048	chr3	140991345	-0.3238	0.3494	0.358	0.93	PXYLP1	92.92
cg22139699	chr8	143386182	-0.8417	0.9084	0.358	0.93	TSNARE1	35.17
cg01752331	chrX	39827006	-0.6617	0.7141	0.358	0.93		90.7
cg23670631	chr19	815164	-1.966	2.122	0.358	0.93	LPPR3	65.75
cg12277798	chr2	43458096	-0.4737	0.5112	0.358	0.93	THADA	92.72
cg02413141	chr6	88888098	-0.8007	0.8641	0.358	0.93		14.39
cg16664732	chr19	15615946	-0.8909	0.9615	0.358	0.93		27.25
cg11606829	chr9	140627486	-0.3649	0.3938	0.358	0.93	EHMT1	93.84
cg27168438	chr3	28283068	-0.2049	0.2211	0.358	0.93	CMC1	3.28
cg06817736	chr4	38108809	-0.1051	0.1134	0.358	0.93	TBC1D1	98.52
cg14418835	chr20	6032365	-1.08	1.165	0.358	0.93	LRRN4	32.68
cg14218233	chr1	230276786	-1.493	1.611	0.358	0.93	GALNT2	45.67
cg19226975	chr15	71830816	-0.819	0.8839	0.358	0.93	THSD4	85.74
cg17592875	chr7	37295230	-1.523	1.644	0.358	0.93	ELMO1	56.49
cg12038298	chr11	1951814	-0.9299	1.004	0.358	0.93	TNNT3	76.49
cg24165086	chr11	64705980	-1.196	1.291	0.358	0.93	C11orf85	70.04
cg21749951	chr2	239860241	-1.547	1.669	0.358	0.93		73.37
cg01447040	chr3	77014666	-1.304	1.407	0.358	0.93		22.27
cg24623368	chr7	49803820	-0.8153	0.8798	0.358	0.93		16.15
cg07073140	chr5	172070871	-1.357	1.465	0.358	0.93	NEURL1B	60.13
cg09253125	chr12	113658854	-0.3681	0.3973	0.358	0.93	IQCD	3.63
cg10812451	chr11	60537790	-0.653	0.7048	0.358	0.93	MS4A15	87.3
cg00913799	chr10	49953879	0.8302	0.8959	0.358	0.93	WDFY4	92.38
cg05249836	chr22	45609402	-1.414	1.526	0.358	0.93	C22orf9	69.86
cg12147997	chr6	82244775	-1.024	1.105	0.358	0.93		32.78
cg00178435	chr13	21573670	-0.3861	0.4167	0.358	0.93	LATS2	92.29
ch.9.2265413R	chr9	134358722	-0.556	0.6	0.358	0.93	BAT2L1	8.54
cg15105510	chr11	71934859	0.5154	0.5562	0.358	0.93	INPPL1	7.93
cg04184208	chr14	96505874	0.1184	0.1277	0.358	0.93	C14orf132	1.64
cg11514839	chr2	16384587	-0.2639	0.2849	0.358	0.93		94.59
cg27410689	chr5	106035103	-1.705	1.84	0.358	0.93		61.15
cg20767087	chr2	178468471	-1.587	1.713	0.358	0.93		57.16
cg01040280	chr20	32612393	-1.063	1.148	0.358	0.93	RALY	56.85
cg11644123	chr17	79936123	-0.3807	0.4109	0.358	0.93	ASPSCR1	6.32
cg09338041	chr2	46294133	-1.203	1.298	0.358	0.93	PRKCE	31.41
cg26401253	chr4	52762143	-0.3876	0.4183	0.358	0.93	DCUN1D4	5.37
cg06617528	chr6	44169681	-0.9954	1.074	0.358	0.93		45.36
cg00657694	chr1	245744769	-0.3631	0.3919	0.358	0.93	KIF26B	94.65
cg13873558	chr15	70073380	-1.209	1.305	0.358	0.93		33.5
cg06307277	chr3	184337436	-1.168	1.261	0.358	0.93		58.35
cg00082739	chr1	70686743	-0.5251	0.5668	0.358	0.93	SRSF11	8.15
cg25487430	chr11	78380818	-0.3829	0.4133	0.358	0.93	ODZ4	94.07
cg15679892	chr7	1267057	-1.46	1.576	0.358	0.93		71.67
cg04148584	chr7	107643946	0.1126	0.1215	0.358	0.93	LAMB1	1.62
cg22538061	chr5	163479998	-2.872	3.1	0.358	0.93		68.58
cg11938624	chr1	244443743	-0.6767	0.7304	0.358	0.93		88.34
cg23820816	chr4	154125594	-1.093	1.18	0.358	0.93	TRIM2	25.3
cg26943214	chr8	126615020	-0.8901	0.9607	0.358	0.93		28.6
cg00407090	chr18	55483599	-0.6533	0.7051	0.358	0.93		30.74
cg21351867	chr1	53164164	-0.1356	0.1464	0.358	0.93	COA7	2.06
cg12173284	chr15	78418237	-0.7963	0.8594	0.358	0.93	CIB2	78
cg03069031	chr1	31661018	-1.106	1.194	0.358	0.93	NKAIN1	48.79
cg25333184	chr12	10848586	-0.4532	0.4891	0.358	0.93		91.71
cg18011143	chr16	4524523	-0.09234	0.09966	0.358	0.93	NMRAL1	1.37
cg10581837	chr13	76334707	0.5965	0.6438	0.358	0.93	LMO7	20.23
cg23993345	chr5	271700	0.2042	0.2204	0.358	0.93	PDCD6	2.8
cg16575779	chr10	13025718	1.522	1.643	0.358	0.93	CCDC3	46.68
cg02382878	chr7	26660204	-1.521	1.642	0.358	0.93		56.56
cg13263274	chr11	63885584	-0.6398	0.6906	0.358	0.93	FLRT1	85.84
cg05593336	chr6	85361633	-0.7335	0.7917	0.358	0.93		22.41
cg15969756	chr5	34756596	0.7292	0.787	0.358	0.93	RAI14	85.71
cg05113534	chr11	120972538	-2.389	2.578	0.358	0.93	TECTA	73.2
cg07159847	chr12	58122341	-1.221	1.318	0.358	0.93	AGAP2	34.57
cg24914839	chr8	144413855	-0.5917	0.6387	0.358	0.93	TOP1MT	88.56
cg09113505	chr1	246955186	-0.7608	0.8212	0.358	0.93		83.29
cg23936070	chr6	166907991	-1.084	1.17	0.358	0.93	RPS6KA2	36.89
cg21400921	chr6	52929657	-0.2171	0.2344	0.358	0.93	FBXO9	3.36
cg03705036	chr13	93877165	-1.939	2.093	0.358	0.93		55.27
cg12463256	chr10	101329144	0.3242	0.35	0.358	0.93		92.11
cg15617929	chr10	120324300	-0.6778	0.7316	0.358	0.93		19.12
cg07796782	chr1	146550009	2.764	2.983	0.358	0.93		41.27
cg14869721	chr2	25065924	-0.7424	0.8013	0.358	0.93	ADCY3	83.96
cg16478254	chr17	29248723	-0.5689	0.6141	0.358	0.93	ADAP2	8.91
cg20896431	chr7	142879966	-1.212	1.308	0.358	0.93	TAS2R39	77.66
cg25402056	chr4	8029940	-0.9009	0.9725	0.358	0.93	ABLIM2	39.4
cg13411554	chr3	53700276	-0.6703	0.7235	0.358	0.93	CACNA1D	87.51
cg00042969	chr19	40882392	-0.7845	0.8468	0.358	0.93	PLD3	81.25
cg26337566	chr1	243391613	-0.5364	0.579	0.358	0.93	CEP170	88.82
cg17531673	chr20	52112587	0.5328	0.5751	0.358	0.93		91.85
cg03114717	chr4	74733676	-1.347	1.454	0.358	0.93	CXCL1	42.33
cg24233426	chr7	52156170	-0.6945	0.7497	0.358	0.93		7.21
cg08419606	chr10	132291864	-1.229	1.326	0.358	0.93		36.38
cg08980304	chr2	3697378	1.696	1.831	0.358	0.93		35.52
cg25108085	chr13	108388828	2.266	2.446	0.358	0.93	FAM155A	50.73
cg17337670	chr12	110389995	-1.309	1.413	0.358	0.93	GIT2	89.53
cg23121457	chr15	80543983	-1.18	1.274	0.358	0.93		10.57
cg10182734	chr3	120277889	0.2028	0.2189	0.358	0.93		3.08
cg02198033	chr7	86737928	2.159	2.331	0.358	0.93		36.8
cg23835585	chr8	93115486	-0.2859	0.3086	0.358	0.93	RUNX1T1	3.66
cg05497360	chr16	1368179	-0.5283	0.5702	0.358	0.93	UBE2I	88.81
cg06757487	chr16	2016696	-0.3176	0.3429	0.358	0.93	RNF151	94.03
cg17477648	chrX	150685159	-2.641	2.85	0.358	0.93		50.69
cg16124337	chr6	90062879	-0.3393	0.3662	0.358	0.93	UBE2J1	5.73
cg22092197	chr20	17761877	-0.623	0.6725	0.358	0.93		85.32
cg27390437	chr2	30125187	-2.008	2.168	0.358	0.93	ALK	76.43
cg07756338	chr8	11882897	1.811	1.955	0.358	0.93		63.88
cg01787955	chr14	61272933	-0.5312	0.5734	0.358	0.93	MNAT1	92.43
cg15893057	chr4	141203198	-0.7918	0.8547	0.358	0.93	SCOC	82.68
cg15443128	chr17	78165092	-0.3789	0.409	0.358	0.93	CARD14	90.48
cg13373002	chr4	147101475	-1.546	1.668	0.358	0.93	LSM6	51.38
cg07059673	chr3	186606513	1.648	1.779	0.358	0.93		47.66
cg07305211	chrX	30691352	-1.453	1.569	0.358	0.93	GK	86.64
cg22033264	chr6	45986001	0.8041	0.8679	0.358	0.93	CLIC5	88.9
cg23250019	chr11	66138472	-1.118	1.207	0.358	0.93	SLC29A2	42.27
cg06332752	chr10	98017165	-0.3615	0.3902	0.358	0.93	BLNK	92.63
cg23582216	chr10	10647597	-1.508	1.628	0.358	0.93		34.48
cg08614301	chr19	19729716	-0.4149	0.4479	0.358	0.93	PBX4	6.65
cg09650013	chr19	51273060	-1.157	1.249	0.358	0.93	GPR32	78.77
cg15726245	chr13	27333506	-1.835	1.981	0.358	0.93	GPR12	54.46
cg08101977	chr16	1231407	2.235	2.413	0.358	0.93	CACNA1H	20.24
cg08125503	chr17	16119344	-1.01	1.09	0.358	0.93	NCOR1	44.64
cg14644846	chr3	128073866	-1.2	1.295	0.358	0.93	EEFSEC	69.44
cg24084422	chr4	128703088	-0.2166	0.2338	0.358	0.93	HSPA4L	3.31
cg12927277	chr2	238509162	-1.28	1.381	0.358	0.93		63.86
cg14550338	chr10	106097511	-0.4495	0.4853	0.358	0.93		2.86
cg00565722	chr12	809014	-1.21	1.307	0.358	0.93		60.53
cg03707168	chr19	49379127	-1.817	1.961	0.358	0.93	PPP1R15A	9.46
cg24249248	chr7	150434541	1.999	2.158	0.358	0.93	GIMAP5	19.18
cg06245711	chr17	74260776	-1.56	1.684	0.358	0.93	FAM100B	22.3
cg12324708	chr5	130329173	-1.457	1.573	0.358	0.93		40.5
cg11098169	chr15	95209511	-0.3722	0.4018	0.358	0.93		94.45
cg18121989	chr8	134462272	-1.097	1.184	0.358	0.93		36.49
cg23886755	chr1	33841166	-0.3296	0.3558	0.358	0.93	PHC2	94.75
cg23332710	chr1	201701391	-0.9372	1.012	0.358	0.93	NAV1	82.19
cg24411972	chr10	134754396	-1.698	1.833	0.358	0.93	C10orf93	51.79
cg03881382	chr17	39388008	1.296	1.4	0.358	0.93	KRTAP9-3	76.69
cg03208817	chr2	25599894	-0.3589	0.3874	0.358	0.93		4.83
cg20722129	chr2	231901967	-0.651	0.7028	0.358	0.93	C2orf72	16.94
cg03003745	chr19	42948167	-1.175	1.269	0.358	0.93	CXCL17	48.79
cg03720950	chr12	112629930	-0.8795	0.9495	0.358	0.93	C12orf51	49.36
cg11134966	chr11	17034791	-1.719	1.856	0.358	0.93	PLEKHA7	28.66
cg16489193	chr6	33240059	0.1624	0.1753	0.358	0.93	VPS52	2.46
cg10929387	chr3	52864659	-0.7462	0.8056	0.358	0.93	ITIH4	38.01
cg22468733	chr15	66790247	-0.3324	0.3589	0.358	0.93	SNAPC5	6.38
cg08957564	chr16	12071814	-1.331	1.437	0.358	0.93	RUNDC2A	65.35
cg09169764	chr7	124904981	-1.714	1.851	0.358	0.93		24.59
cg03206155	chr2	26797840	-0.3399	0.367	0.358	0.93	C2orf70	95.23
cg06117345	chr5	95592729	-0.7321	0.7903	0.358	0.93	LOC101929710	13.9
cg02317125	chr7	25303453	1.654	1.786	0.358	0.93		76.52
cg22915107	chr14	103804291	-0.443	0.4783	0.358	0.93	EIF5	92.81
cg14719288	chr19	31740568	-1.173	1.267	0.358	0.93		85.23
cg08499107	chr19	14228823	0.1719	0.1856	0.358	0.93	PRKACA	3.2
cg06632402	chr4	187054151	0.7267	0.7846	0.358	0.93		12.89
cg17255085	chr7	157193359	0.2654	0.2865	0.358	0.93	DNAJB6	96.86
cg25644149	chr5	136706004	1.786	1.928	0.358	0.93	SPOCK1	61.75
cg21439214	chr7	76056547	-0.4799	0.5181	0.358	0.93	ZP3	92.63
cg22795224	chr8	143359953	-1.9	2.051	0.358	0.93	TSNARE1	68.61
cg01541787	chr7	78210257	0.4129	0.4458	0.358	0.93	MAGI2	90.15
cg02614660	chr2	219826532	-1.607	1.735	0.358	0.93	CDK5R2	32.61
cg01270444	chr7	91809085	-1.236	1.334	0.358	0.93	CYP51A1-AS1	72.02
cg05363217	chr6	36063632	-0.9357	1.01	0.358	0.93	MAPK14	77.37
cg12575325	chr17	72772745	0.1624	0.1753	0.358	0.93	NAT9	2.8
cg01085853	chr16	75015001	-0.4653	0.5024	0.358	0.93	WDR59	70.15
cg10779046	chr6	24827620	-0.2448	0.2643	0.358	0.93	FAM65B	93.87
cg14671022	chr7	130537809	1.5	1.62	0.358	0.93		87.06
cg09630123	chr18	76930760	-0.3858	0.4165	0.358	0.93	ATP9B	89.82
cg21545849	chr20	40247209	-0.2943	0.3178	0.358	0.93	CHD6	3.09
cg16124934	chr14	75389480	-1.449	1.565	0.358	0.93	RPS6KL1	65.93
cg11852333	chr15	99328792	-0.8988	0.9704	0.358	0.93	IGF1R	73.77
cg01574040	chr3	129600483	-0.3195	0.3449	0.358	0.93	TMCC1	93.66
cg04052934	chr6	147179017	-1.135	1.225	0.358	0.93		75.32
cg11401218	chr1	12289777	-0.4662	0.5033	0.358	0.93	VPS13D	90.68
cg19517236	chr11	36723640	-1.689	1.824	0.358	0.93		52.66
cg12050135	chr18	77723228	0.5415	0.5846	0.358	0.93	HSBP1L1	87.16
cg26391876	chr22	42364772	-0.9279	1.002	0.358	0.93		69.56
cg07719492	chr8	70983348	-3.584	3.869	0.358	0.93	PRDM14	25.9
cg07158554	chr11	61898768	-0.425	0.4589	0.358	0.93	INCENP	89.88
cg16216675	chr18	70319791	3.101	3.348	0.358	0.93		70.74
cg01492375	chr6	25303277	-1.08	1.166	0.358	0.93	LRRC16A	73.51
cg00854594	chr17	36580953	-0.4512	0.4872	0.358	0.93		89.37
cg19347246	chr4	182757755	-0.3448	0.3723	0.358	0.93		93.99
cg25225655	chr17	55468616	-1.31	1.415	0.358	0.93	MSI2	53.37
cg03442467	chr1	66797701	-2.394	2.585	0.358	0.93	PDE4B	29.1
cg16310077	chr14	105554214	-0.4918	0.5311	0.358	0.93		9.37
cg06927331	chr12	26200912	-1.392	1.503	0.358	0.93	RASSF8	60.19
cg05924930	chr3	129297522	0.4446	0.48	0.358	0.93	PLXND1	90.17
cg17897571	chr7	56121925	0.5761	0.622	0.358	0.93	CCT6A	92.01
cg18062555	chr3	108100656	-0.8725	0.9421	0.358	0.93	MYH15	72.7
cg11832020	chr8	706981	-1.775	1.917	0.358	0.93		85.23
cg11909310	chr7	89975786	-0.2825	0.305	0.358	0.93	GTPBP10	3.83
cg19137098	chr12	133464074	0.118	0.1274	0.358	0.93	CHFR	1.65
cg13001287	chr2	26829033	-0.7937	0.8569	0.358	0.93	CIB4	86.66
cg13414654	chr2	10224232	-1.285	1.387	0.358	0.93		31.62
cg15996644	chr12	54370352	-1.457	1.573	0.358	0.93		22.08
cg24517837	chr5	167391645	-1.164	1.257	0.358	0.93	TENM2	28.8
cg22434594	chr17	47072339	1.151	1.243	0.358	0.93		23.48
cg05465755	chr9	91926196	-0.4367	0.4715	0.358	0.93	CKS2	4.39
cg05562203	chr15	74465748	0.9742	1.052	0.358	0.93	ISLR	78.32
cg17751101	chr4	22715333	-2.132	2.302	0.358	0.93	GBA3	44.74
cg08884928	chr17	57431996	-1.029	1.111	0.358	0.93	YPEL2	46.06
cg19990642	chr5	124057499	0.8728	0.9425	0.358	0.93	ZNF608	86.02
cg17942689	chr11	72505607	-1.007	1.088	0.358	0.93	STARD10	24.42
cg03631461	chr5	179089038	-0.3074	0.332	0.358	0.93		93.42
cg13544811	chr3	141106429	-0.3855	0.4163	0.358	0.93	ZBTB38	91.73
cg05302036	chr1	182574609	-0.3658	0.395	0.358	0.93	RGS16	93.02
cg07164567	chr3	54392499	-1.094	1.181	0.358	0.93	CACNA2D3	65.21
cg25044493	chr21	45181929	0.6683	0.7216	0.358	0.93	PDXK	86.71
cg10285318	chr2	38819713	-0.4667	0.504	0.358	0.93	HNRNPLL	89.78
cg21043886	chr20	31036116	0.672	0.7256	0.358	0.93	NOL4L	88.68
cg05010277	chr1	112108017	-0.5535	0.5976	0.358	0.93	TMIGD3	92.34
cg13663706	chrX	144899995	3.623	3.912	0.358	0.93	SLITRK2	28.11
cg17337477	chr6	119524100	0.6853	0.74	0.358	0.93	MAN1A1	87.53
cg22025263	chr1	43419475	-0.5915	0.6387	0.358	0.93	SLC2A1	28.41
cg25509106	chr1	184376678	-0.3362	0.363	0.358	0.93	C1orf21	93.82
cg23097415	chr10	13391488	0.2262	0.2442	0.358	0.93	SEPHS1	3.12
cg10751049	chr19	35251194	-1.691	1.826	0.358	0.93	ZNF599	79.61
cg16263180	chr5	140710509	2.321	2.507	0.358	0.93	PCDHGA1	40.8
cg10964330	chr1	11565584	-1.94	2.095	0.358	0.93	PTCHD2	36.33
cg25998678	chr15	49462433	-0.1347	0.1455	0.358	0.93	MIR4716	1.81
cg10897031	chr8	141586957	-0.4943	0.5338	0.358	0.93	AGO2	91.73
cg23211065	chr3	139107044	-1.568	1.693	0.358	0.93	COPB2	50.85
cg11228758	chr1	65976172	-0.8967	0.9683	0.358	0.93	LEPR	82.42
cg18671997	chr19	10046864	-0.9389	1.014	0.358	0.93	OLFM2	8.96
cg14702787	chr2	219032885	-1.659	1.791	0.358	0.93	CXCR1	73.02
cg00757952	chr22	27014415	-1.121	1.21	0.358	0.93	CRYBB1	64.96
cg25080883	chr3	51663360	-0.323	0.3488	0.358	0.93	RAD54L2	93.47
cg03992447	chr16	84552811	-0.7799	0.8421	0.358	0.93		90.96
cg12023972	chr15	67663842	-0.5173	0.5586	0.358	0.93	IQCH	89.35
cg18640660	chr15	74495657	1.059	1.143	0.358	0.93	STRA6	71.34
cg17207485	chr3	99370692	-3.067	3.312	0.358	0.93	COL8A1	22.43
cg01830450	chr15	68572302	-0.8295	0.8957	0.358	0.93	FEM1B	33.94
cg21471515	chrX	131623259	-1.003	1.083	0.358	0.93	MBNL3	9.93
cg03617736	chr1	185370123	-1.156	1.248	0.358	0.93		61.36
cg19605078	chr17	73818376	-0.373	0.4028	0.358	0.93	UNK	91.76
cg07732770	chr2	231078938	-0.5474	0.5911	0.358	0.93	SP110	90.98
cg12520042	chr11	12092637	-0.7156	0.7727	0.358	0.93		88.87
cg09370177	chr13	37679324	-0.7908	0.854	0.358	0.93	CSNK1A1L	93.16
cg03627489	chr16	51341199	-0.926	0.9999	0.358	0.93		28.5
cg03310603	chr9	112969867	1.131	1.221	0.358	0.93	C9orf152	28.26
cg16696043	chr10	49658928	-0.5378	0.5808	0.358	0.93	ARHGAP22	88.28
cg01426289	chr12	117748336	1.944	2.099	0.358	0.93	NOS1	67.2
cg02297051	chrX	24044306	-0.7895	0.8525	0.358	0.93	KLHL15	7.35
cg07595845	chr14	101378387	-0.763	0.8239	0.358	0.93		27.17
cg13222945	chr17	74802302	0.2449	0.2645	0.358	0.93		96.3
cg04597801	chr9	98368930	-1.002	1.082	0.358	0.93		81.95
cg02396075	chr2	31637552	-0.9034	0.9755	0.358	0.93	XDH	66.77
cg20171453	chr4	40198129	-0.1935	0.2089	0.358	0.93	RHOH	95.77
cg26776061	chr9	96398003	-0.7102	0.7669	0.358	0.93	PHF2	88.64
cg04675503	chr6	110889388	-0.3566	0.385	0.358	0.93		93.84
cg07702644	chr19	43936935	-1.188	1.283	0.358	0.93		47.01
cg26884570	chr10	13204110	-0.9303	1.005	0.358	0.93	MCM10	24.61
cg17168630	chr19	44174930	-1.366	1.475	0.358	0.93	PLAUR	62.4
cg07368518	chr1	205464823	-0.8959	0.9674	0.358	0.93		64.5
cg23243378	chr11	65406311	-1.62	1.75	0.358	0.93	SIPA1	72.43
cg10107117	chr2	45160759	-1.282	1.384	0.358	0.93		63.89
cg00707610	chr2	197036400	0.1265	0.1366	0.358	0.93	STK17B	2.25
cg00071012	chr15	22442048	-1.268	1.369	0.358	0.93		30.08
cg03687700	chr2	24271844	1.09	1.177	0.358	0.93	FKBP1B	15.11
cg10280836	chr10	43813668	-0.6495	0.7014	0.358	0.93		88.96
cg20581403	chr13	98542111	-1.561	1.686	0.358	0.93		74.5
cg12095975	chr10	97312310	-0.7006	0.7565	0.358	0.93	SORBS1	84.6
cg11935344	chr4	89630144	-1.355	1.463	0.358	0.93	FAM13AOS	86.07
cg19140508	chr8	38259225	1.039	1.122	0.358	0.93	LETM2	35.46
cg09254318	chr1	160079657	-1.132	1.222	0.358	0.93		58.18
cg23970275	chr2	208008052	-1.028	1.11	0.358	0.93	KLF7	77.48
cg26626089	chr19	54385865	-1.679	1.813	0.358	0.93	PRKCG	28.64
cg03194786	chr6	48971322	3.305	3.569	0.358	0.93		58.62
cg22706871	chr10	74634711	-1.583	1.709	0.358	0.93	MCU	51.48
cg14614872	chr3	44827940	-0.7809	0.8433	0.358	0.93	KIF15	83.71
cg13335024	chr8	22515014	-0.9319	1.006	0.358	0.93	BIN3	83.68
cg06917265	chr14	24001957	-1.026	1.108	0.358	0.93		69.34
cg22311872	chr8	63387773	-0.6867	0.7416	0.358	0.93	NKAIN3	91.78
cg21651776	chr12	105351945	-0.2668	0.2882	0.358	0.93		4.59
cg08858426	chr17	75273896	-0.9718	1.049	0.358	0.93		78.94
cg13611478	chr4	143186399	-1.044	1.128	0.358	0.93	INPP4B	80.96
cg02839273	chr15	85525387	-0.5308	0.5732	0.358	0.93	PDE8A	6.03
cg21030559	chrX	3522732	0.9178	0.9911	0.358	0.93	PRKX	91.96
cg10408324	chr21	40439454	-0.8303	0.8967	0.358	0.93		69.55
cg18267131	chr3	71600114	0.7895	0.8527	0.358	0.93	FOXP1	87.62
cg04370247	chr10	126308552	-0.5897	0.6368	0.358	0.93	FAM53B	90.67
cg00769951	chr17	57057703	-0.9528	1.029	0.358	0.93	PPM1E	78.21
cg10939803	chr12	89248259	0.9157	0.989	0.358	0.93		16.63
cg00516970	chr20	38739736	1.291	1.394	0.358	0.93		16.8
cg00833605	chr8	53027281	-1.15	1.242	0.358	0.93	ST18	72.33
cg13002167	chr7	156157913	0.4148	0.4479	0.358	0.93		94.58
cg19178081	chr17	7558889	-0.5855	0.6323	0.358	0.93	ATP1B2	84.26
cg17291693	chr7	2316833	-0.7928	0.8561	0.358	0.93	SNX8	84.48
cg27335653	chr11	101932495	-1.305	1.409	0.358	0.93	C11orf70	53.02
cg11648477	chr20	34659526	-0.7813	0.8438	0.358	0.93		76.19
cg22670819	chr6	31913759	-1.006	1.086	0.358	0.93	CFB	37.88
cg18015639	chr16	75107640	-0.7812	0.8436	0.358	0.93	ZNRF1	86.35
cg16406635	chr3	49460566	-0.4609	0.4978	0.358	0.93	NICN1	93.76
cg08851943	chr6	39082812	-0.3598	0.3886	0.358	0.93	C6orf64	4.42
cg07717277	chr2	152337916	-0.5498	0.5938	0.358	0.93		92.39
cg24281189	chr9	95021153	-0.4933	0.5328	0.358	0.93	IARS	91.45
cg06550177	chr7	5469535	1.842	1.989	0.358	0.93		23.17
cg05522023	chr1	65468263	-0.1746	0.1885	0.358	0.93	LINC01359	3.1
cg16248926	chr7	55591518	-1.688	1.823	0.358	0.93	VOPP1	51.12
cg17829179	chr16	9202406	-0.395	0.4265	0.358	0.93	C16orf72	91.62
cg19787883	chr16	15943239	-1.029	1.111	0.358	0.93	MYH11	49.94
cg10967587	chr1	162467180	0.8513	0.9194	0.358	0.93	UHMK1	82.46
cg11149492	chr6	33841208	-0.6855	0.7404	0.358	0.93		88.02
cg12960352	chr8	62200337	2.004	2.164	0.358	0.93	CLVS1	16.62
cg03665255	chr6	26687912	-1.452	1.568	0.358	0.93		67.49
cg24713490	chr3	17783469	-0.2158	0.2331	0.358	0.93	TBC1D5	3.85
cg13245626	chr4	75558301	-2.372	2.562	0.358	0.93		74.17
cg23915743	chr2	89146730	-0.4375	0.4725	0.358	0.93		90.66
cg13417072	chr17	63667023	-1.03	1.112	0.358	0.93	CEP112	83.63
cg11088671	chr4	71019861	-1.707	1.844	0.358	0.93	PRR27	73.51
cg06838877	chr11	85646460	-1.142	1.233	0.358	0.93		67.29
cg13241889	chr7	99573939	1.065	1.15	0.358	0.93	AZGP1	74.13
cg18093273	chr2	64819126	-0.2655	0.2867	0.358	0.93	AFTPH	95.32
cg07605991	chr10	96267059	-0.7903	0.8536	0.358	0.93	TBC1D12	87.86
cg26716451	chr17	25893703	-0.9839	1.063	0.358	0.93	KSR1	73.03
cg04419618	chrX	135962940	0.8126	0.8776	0.358	0.93	RBMX	8.61
cg12411704	chr7	1786484	-1.869	2.018	0.358	0.93	ELFN1	48.8
cg06398908	chr19	6108864	1.321	1.427	0.358	0.93	RFX2	24.35
cg03736247	chr11	115044192	-0.2513	0.2714	0.358	0.93		95.62
cg27500720	chr19	37709707	-0.8583	0.927	0.358	0.93		13.24
cg16853842	chr12	56390939	0.3343	0.3611	0.358	0.93	SUOX	5.68
cg22596049	chr17	9929867	-1.559	1.684	0.358	0.93	GAS7	56.58
cg04104066	chr2	45036464	-2.428	2.622	0.358	0.93		81.3
cg09761442	chr4	140925793	-1.916	2.069	0.358	0.93	MAML3	81.57
cg14933512	chr16	26963466	-1.068	1.153	0.358	0.93		14.16
cg21689773	chr19	3708358	-0.8827	0.9533	0.358	0.93	TJP3	28.28
cg24402500	chr19	10567974	-0.9175	0.991	0.358	0.93	PDE4A	26.34
cg06275182	chr17	753660	-0.6917	0.7471	0.358	0.93	NXN	16.99
cg08233387	chr17	8414099	-1.124	1.215	0.358	0.93	MYH10	77.75
cg14433994	chr9	132119804	-0.5418	0.5852	0.358	0.93		89.5
cg14906547	chr9	33908335	-0.3458	0.3735	0.358	0.93	UBE2R2	94.16
cg16450290	chr2	133867741	2.685	2.9	0.358	0.93	MIR7853	79.92
cg04843851	chr14	71067415	0.1679	0.1814	0.358	0.93	MED6	2.57
cg24468830	chr5	81132091	-0.8453	0.913	0.358	0.93		81.7
cg02797932	chr2	74670061	-0.287	0.31	0.358	0.93	RTKN	94.55
cg09397583	chr7	135178205	-1.097	1.185	0.358	0.93	CNOT4	59.95
cg20097090	chr7	80551769	-1.283	1.385	0.358	0.93		32.8
cg17151526	chr3	99246483	-0.7194	0.7771	0.358	0.93		84.97
cg26174628	chr8	80864316	-0.6702	0.7239	0.358	0.93	MRPS28	89.2
cg24948079	chr17	1888850	-1.323	1.429	0.358	0.93	RTN4RL1	56.59
cg23021014	chr1	24477083	0.1319	0.1424	0.358	0.93		1.95
cg27395342	chr8	13224310	-0.9074	0.9801	0.358	0.93	DLC1	14.47
cg27213386	chr15	69636541	1.118	1.208	0.358	0.93	PAQR5	86.6
cg00920162	chr6	33140396	-1.03	1.112	0.358	0.93	COL11A2	41.58
cg15147043	chr20	16596470	-1.602	1.731	0.358	0.93		78.42
cg15887150	chr18	47090730	-1.487	1.606	0.358	0.93	LIPG	49.18
cg01162463	chr21	34791959	-0.9876	1.067	0.358	0.93	IFNGR2	73.62
cg16054606	chr6	21742581	-1.074	1.16	0.358	0.93	CASC15	75.17
cg12622423	chr7	150831318	-0.6301	0.6806	0.358	0.93	AGAP3	82.69
cg27469563	chr7	2857241	-1.248	1.348	0.358	0.93	GNA12	66.57
cg17827767	chr10	86001154	-1.166	1.259	0.358	0.93	LRIT1	54.76
cg01206210	chr6	52859766	-0.4124	0.4454	0.358	0.93	GSTA4	5.33
cg12347429	chr6	21666834	-0.7027	0.759	0.358	0.93	FLJ22536	3.64
cg23062535	chr9	115653295	1.137	1.228	0.358	0.93	SLC46A2	52.09
cg05454076	chr2	219763330	-0.5666	0.612	0.358	0.93		7.9
cg16004093	chr15	100732882	-1.112	1.201	0.358	0.93	ADAMTS17	38.5
cg06466728	chr20	42825248	-0.3682	0.3977	0.358	0.93	C20orf111	91.44
cg25156485	chrX	64887827	-1.09	1.177	0.358	0.93	MSN	10.21
cg17525654	chr17	12625027	-1.097	1.185	0.358	0.93	MYOCD	62.45
cg16615211	chr3	44902933	2.394	2.586	0.358	0.93	MIR564	28.77
cg19108485	chr17	75319068	-0.891	0.9624	0.358	0.93	SEPT9	65.34
cg17711650	chr12	107881563	-1.37	1.48	0.358	0.93	BTBD11	77.51
cg14270789	chr13	25620954	0.1375	0.1485	0.358	0.93		2.28
cg15155859	chr10	13799509	-0.6097	0.6586	0.358	0.93	FRMD4A	10.11
cg25610270	chr12	76405890	-1.781	1.923	0.358	0.93		49.35
cg24067378	chr8	55676937	1.087	1.174	0.358	0.93		27.42
cg11360606	chr12	131375471	-2.138	2.31	0.358	0.93		71.88
cg00875000	chr6	16657919	-1.329	1.436	0.358	0.93	ATXN1	87.41
cg18720580	chr14	24768914	-0.309	0.3337	0.358	0.93	DHRS1	4.29
cg04588774	chr16	3207967	-0.358	0.3868	0.358	0.93		4.77
cg11929094	chr12	14767979	-0.5767	0.623	0.358	0.93	PLBD1-AS1	90.19
cg03547446	chr6	32163810	0.1145	0.1236	0.358	0.93	GPSM3	1.83
cg03567001	chr20	32668840	-1.69	1.825	0.358	0.93	RALY	80.99
cg01988616	chr16	89371601	0.5618	0.6068	0.358	0.93	ANKRD11	88.17
cg02252000	chr7	130792943	-0.5204	0.5622	0.358	0.93	FLJ43663	6.7
cg01668650	chrX	38845048	1.502	1.622	0.358	0.93		90.9
cg21798061	chr6	32329440	-1.115	1.204	0.358	0.93	C6orf10	84.62
cg02565050	chr7	156686055	0.1404	0.1517	0.358	0.93	LMBR1	2.45
cg07518330	chr14	103624402	-1.533	1.656	0.358	0.93		68.24
cg11455862	chr7	35577269	-0.4387	0.4739	0.358	0.93		10
cg24585885	chr11	61784953	-0.9565	1.033	0.358	0.93		72.76
cg10536101	chr1	16400330	-1.186	1.281	0.358	0.93	FAM131C	34.97
cg15112355	chr4	56503185	-0.875	0.9452	0.358	0.93	NMU	50.85
cg18055897	chr2	146902588	3.412	3.685	0.358	0.93		57.95
cg12766224	chr5	158500868	2.966	3.204	0.358	0.93	EBF1	64.19
cg02954304	chr3	119069322	-1.248	1.349	0.358	0.93	ARHGAP31	64.33
cg13788061	chrX	78623020	-4.115	4.446	0.358	0.93	ITM2A	43.11
cg16536560	chr8	68341055	-1.466	1.584	0.358	0.93	CPA6	70.91
cg17617228	chr3	194944032	-1.161	1.254	0.358	0.93	C3orf21	71.52
cg00610648	chr19	40041829	-0.5582	0.603	0.358	0.93		87.26
cg06398482	chr13	77411461	-1.323	1.429	0.358	0.93		48.5
cg04851252	chr13	96867581	-1.817	1.962	0.358	0.93	HS6ST3	39.36
cg21985644	chr17	71580471	0.7027	0.7591	0.358	0.93	SDK2	87.22
cg12689506	chr7	100607835	-1.126	1.217	0.358	0.93		32.47
cg21274229	chr11	86167406	-0.4291	0.4635	0.358	0.93	ME3	8.7
cg06675144	chr5	127552620	-0.6107	0.6597	0.358	0.93		90.82
cg04050304	chr7	150112749	-1.118	1.207	0.358	0.93		71.08
cg21313252	chr12	132180564	-0.5496	0.5937	0.358	0.93		10.71
cg03922748	chr2	220142903	-1.248	1.348	0.358	0.93	DNAJB2	34.38
cg15000346	chr2	56357689	-1.024	1.107	0.358	0.93		37.71
cg00364615	chr15	67424723	0.6587	0.7116	0.358	0.93	SMAD3	23.15
cg20055703	chr11	14542839	-2.488	2.687	0.358	0.93	PSMA1	62.36
cg00097619	chr3	49942096	-0.3323	0.359	0.358	0.93	MST1R	93.14
cg19729237	chr20	6617097	-0.1926	0.208	0.358	0.93		3.16
cg21094613	chr11	78900687	-0.3789	0.4093	0.358	0.93	ODZ4	92.98
cg09557888	chr16	48563884	-0.5575	0.6023	0.358	0.93	MIR5095	89.52
cg07395004	chr1	1310147	-0.4082	0.441	0.358	0.93	AURKAIP1	5.16
cg09359151	chr14	103955728	-0.8704	0.9402	0.358	0.93	MARK3	83.39
cg03606774	chr2	27432830	-0.6864	0.7415	0.358	0.93	SLC5A6	32.28
cg02052762	chr17	4090525	0.6597	0.7126	0.358	0.93	ANKFY1	24.24
cg13773741	chr17	9967499	-1.751	1.892	0.358	0.93	GAS7	59.9
cg14043744	chrX	39621765	-1.103	1.191	0.358	0.93		72.11
cg22297202	chr19	16636636	-0.4267	0.4609	0.358	0.93	CHERP	92.05
cg05768617	chr6	153875089	-1.754	1.895	0.358	0.93		63.42
cg19942138	chr4	114192607	-2.383	2.575	0.358	0.93	ANK2	75.56
cg11362758	chr13	108447509	-2.059	2.225	0.358	0.93	FAM155A	72.81
cg24297718	chr6	140981889	-0.6274	0.6777	0.358	0.93		88.71
cg05357619	chr17	46134798	0.6299	0.6805	0.358	0.93	NFE2L1	86.18
cg17255821	chr16	87236886	-0.3491	0.3771	0.358	0.93		5.28
cg11932343	chr3	191034982	0.5973	0.6453	0.358	0.93	UTS2D	91.1
cg19146711	chr2	44473071	-0.4314	0.466	0.358	0.93		93.39
cg04966191	chr8	133495394	-2.99	3.23	0.358	0.93		28.84
cg11093740	chr4	152255759	-0.9469	1.023	0.358	0.93		74.89
cg06271128	chr10	34955525	0.6308	0.6814	0.358	0.93	PARD3	11.68
cg07926542	chr12	122359236	-1.387	1.498	0.358	0.93	WDR66	70.74
cg26067625	chr8	82424789	-0.7911	0.8547	0.358	0.93		14.51
cg24889710	chr13	111007387	-0.9767	1.055	0.358	0.93	COL4A2	79.73
cg01216369	chr3	172859022	2.72	2.938	0.358	0.93	SPATA16	23.78
cg06952396	chr18	74738988	-1.64	1.772	0.358	0.93	MBP	78.97
cg05752085	chr8	96145782	0.1159	0.1252	0.358	0.93	PLEKHF2	1.67
cg01091322	chr19	7915168	-0.7617	0.8229	0.358	0.93	EVI5L	40.89
cg26561313	chr17	48190171	-0.7467	0.8067	0.358	0.93	SAMD14	83.38
cg14715946	chr1	93167163	-0.7291	0.7877	0.358	0.93	EVI5	56.8
cg08959095	chr18	43677569	-0.1584	0.1711	0.358	0.93	ATP5A1	2.3
cg10204945	chr8	99829967	0.7235	0.7816	0.358	0.93	STK3	29.41
cg17573594	chr12	110338513	-0.2223	0.2402	0.358	0.93	TCHP	3.04
cg02694037	chr4	41125894	-1.009	1.091	0.358	0.93	APBB2	82.61
cg16186051	chr20	40247245	-0.2989	0.323	0.358	0.93	CHD6	4.67
cg08254315	chr8	25593585	-0.6806	0.7353	0.358	0.93		63.59
cg10435664	chr1	208418706	-0.2519	0.2721	0.358	0.93	PLXNA2	5.12
cg10272173	chr21	46961818	-0.2719	0.2937	0.358	0.93	SLC19A1	5.48
cg07568313	chr1	120508705	-0.8617	0.9309	0.358	0.93	NOTCH2	85.6
cg18989909	chr2	121344551	1.468	1.586	0.358	0.93		47.76
cg18469473	chr2	228028931	0.3675	0.397	0.358	0.93	COL4A3	3.32
cg00615735	chr12	117175954	-1.27	1.372	0.358	0.93	C12orf49	3.49
cg15595627	chr8	108401517	-0.5208	0.5626	0.358	0.93	ANGPT1	90.28
cg23211479	chr9	139790881	-0.456	0.4927	0.358	0.93	TRAF2	93.71
cg26006682	chr20	5621819	-0.6577	0.7106	0.358	0.93		90.68
cg05679849	chr8	70503927	-0.5272	0.5696	0.358	0.93	SULF1	93.17
cg20013539	chr5	17215163	-1.289	1.393	0.358	0.93	LOC285696	71.68
cg03047400	chr14	73496407	0.8971	0.9692	0.358	0.93		91.21
cg06523404	chr2	62081362	-0.355	0.3835	0.358	0.93	FAM161A	5.9
cg01873321	chr6	138972187	0.2999	0.324	0.358	0.93		94.05
cg24267828	chr11	74724519	-0.5914	0.639	0.358	0.93		90.12
cg03636548	chr3	53781906	-0.4876	0.5269	0.358	0.93	CACNA1D	91.81
cg14219787	chr7	148787290	-0.8153	0.8809	0.358	0.93	ZNF786	18
cg17840481	chr22	23446706	-0.9559	1.033	0.358	0.93	RSPH14	85.37
cg08151412	chr16	57935296	-0.4954	0.5352	0.358	0.93	CNGB1	91.26
cg03344879	chr5	118093288	1.74	1.88	0.358	0.93		40.61
cg00582970	chr17	60947793	-0.5308	0.5736	0.358	0.93		8.45
cg14837586	chr6	154959560	-0.3842	0.4152	0.358	0.93		90.75
cg01999343	chr14	100716639	-0.5311	0.5738	0.358	0.93	YY1	89.97
cg02982446	chr17	42923461	-0.857	0.9259	0.358	0.93	HIGD1B	64.46
cg20300549	chr17	39143887	-0.6759	0.7303	0.359	0.93	KRT40	87.45
cg04172748	chr2	120124292	-0.9298	1.005	0.359	0.93	DBI	6.69
cg21738675	chr2	230745229	-0.2412	0.2606	0.359	0.93	TRIP12	94.91
cg00010954	chr16	54620055	0.9161	0.9898	0.359	0.93		83.56
cg09967116	chr14	89689840	-0.817	0.8828	0.359	0.93	FOXN3	80.7
cg27032281	chr12	312020	-1.694	1.83	0.359	0.93	LOC101929384	75.45
cg19639184	chr11	22214934	1.265	1.367	0.359	0.93	ANO5	5.95
cg22108311	chr1	46766456	-0.819	0.8849	0.359	0.93	LRRC41	83.02
cg01732463	chr16	85813304	-0.3562	0.3849	0.359	0.93	COX4NB	94.16
cg08831762	chr2	121824234	-1.12	1.21	0.359	0.93		36.25
cg09568353	chr13	105931417	-0.9809	1.06	0.359	0.93		20.53
cg26642333	chr12	125296537	-0.4841	0.523	0.359	0.93	SCARB1	88.88
cg15004949	chr19	8578767	0.1275	0.1378	0.359	0.93	ZNF414	1.86
cg06613392	chr6	29521595	-0.1492	0.1613	0.359	0.93		1.7
cg15673285	chr1	116761915	-0.8792	0.9499	0.359	0.93		32.94
cg25949304	chr5	140815218	-2.074	2.241	0.359	0.93	PCDHGA4	49.09
cg00418735	chr20	60791033	-1.017	1.099	0.359	0.93	HRH3	48.27
cg11831116	chr7	151151569	0.9739	1.052	0.359	0.93		51.6
cg19342782	chr1	70821806	-1.419	1.533	0.359	0.93	HHLA3	59.27
cg14485205	chr20	3088152	-0.7766	0.8391	0.359	0.93	UBOX5-AS1	84.33
cg15660466	chr17	49230788	-0.554	0.5986	0.359	0.93	NME1	4.38
cg01462207	chr12	133202012	-0.6111	0.6603	0.359	0.93	POLE	88.87
cg25118192	chr2	241819325	-2.359	2.549	0.359	0.93		56.28
cg08016578	chr2	47042548	-0.8036	0.8683	0.359	0.93	LINC01118	28.94
cg27331292	chr9	130516695	-1.195	1.291	0.359	0.93	SH2D3C	46.31
cg14809932	chr6	29525723	-2.41	2.604	0.359	0.93	UBD	38.39
cg06617876	chr9	139652874	-0.9334	1.009	0.359	0.93	LCN8	27.69
cg18727641	chr2	32727746	-0.2602	0.2812	0.359	0.93	BIRC6	94.02
cg13908149	chr10	630942	-0.3886	0.4199	0.359	0.93	DIP2C	92.71
cg14147945	chr2	191209115	0.3258	0.352	0.359	0.93	INPP1	5.08
cg21704510	chr16	136570	-0.7884	0.8519	0.359	0.93	NPRL3	73.03
cg08609477	chr7	47095119	-2.132	2.303	0.359	0.93		54.85
cg24676276	chr6	135560294	0.3048	0.3293	0.359	0.93		95.33
cg09866235	chr15	77227841	-0.2958	0.3197	0.359	0.93	RCN2	94.03
cg02599006	chr2	28032311	-0.2771	0.2994	0.359	0.93	RBKS	94.7
cg08149328	chr5	149836779	-1.387	1.499	0.359	0.93		59.32
cg23571857	chr17	6658898	-1.278	1.381	0.359	0.93	XAF1	63.34
cg15854038	chr6	75589192	-3.156	3.411	0.359	0.93		70.42
cg18950578	chr13	48611561	-0.2241	0.2422	0.359	0.93	NUDT15	2.91
cg21107590	chr16	31214286	-2.256	2.438	0.359	0.93	PYCARD-AS1	28.03
cg25879409	chr11	45255208	0.372	0.402	0.359	0.93	PRDM11	10.03
cg08531917	chr13	46549535	0.4066	0.4393	0.359	0.93	ZC3H13	95.55
cg06492463	chr8	122261001	-1.801	1.946	0.359	0.93		85.72
cg15862809	chrX	9584593	0.7395	0.7991	0.359	0.93	TBL1X	87.09
cg01070854	chr6	7542456	0.2072	0.2239	0.359	0.93	DSP	2.83
cg08873865	chr11	15924912	-0.5265	0.569	0.359	0.93		20.92
cg04956701	chr11	131903650	1.594	1.722	0.359	0.93	NTM	22.5
cg04973426	chr7	127023511	-1.33	1.437	0.359	0.93	ZNF800	51.7
cg05051121	chr3	139062703	-0.2033	0.2197	0.359	0.93	MRPS22	3.05
cg10529952	chr4	139985455	0.4347	0.4698	0.359	0.93	ELF2	91.6
cg14563637	chr9	98931801	-0.6187	0.6685	0.359	0.93		17.45
cg17844006	chr20	30864446	-1.507	1.629	0.359	0.93	KIF3B	69.83
cg16999359	chr2	44940480	-0.8466	0.9148	0.359	0.93	CAMKMT	84.16
cg27000659	chr6	31617530	-0.8891	0.9608	0.359	0.93	BAT3	87.24
cg07268239	chr1	32665870	-0.3436	0.3712	0.359	0.93	CCDC28B	5.64
cg03189033	chr17	75051831	-0.63	0.6808	0.359	0.93		89.29
cg02275861	chr18	33214547	-0.8027	0.8674	0.359	0.93		77.85
cg22444584	chr15	37174661	2.264	2.447	0.359	0.93	LOC145845	49.39
cg16269049	chr16	3763856	-0.6849	0.7402	0.359	0.93	TRAP1	76.68
cg07555059	chr1	153092022	-0.9752	1.054	0.359	0.93		73.62
cg01144969	chr10	5062467	-1.277	1.38	0.359	0.93		86.72
cg09488450	chr20	2652864	-0.5693	0.6152	0.359	0.93		14.63
cg10424589	chr4	113575360	-0.5292	0.5719	0.359	0.93	LARP7	89.38
cg12097811	chr20	55886360	1.52	1.643	0.359	0.93		47.71
cg06328674	chr10	1284161	-1.661	1.795	0.359	0.93	ADARB2	77.79
cg03935432	chr11	416605	0.1081	0.1168	0.359	0.93	SIGIRR	1.92
cg03167604	chr1	195550323	-1.138	1.23	0.359	0.93		22.16
cg06481814	chr20	11872647	-0.4348	0.4699	0.359	0.93	BTBD3	5.35
cg11224624	chr8	145049280	0.1149	0.1241	0.359	0.93	PLEC1	1.5
cg06747282	chr1	230595450	-2.307	2.493	0.359	0.93		39.9
cg10803309	chr11	33317039	-1.293	1.397	0.359	0.93	HIPK3	79.35
cg26234968	chr15	98141291	-1.722	1.861	0.359	0.93		57.12
cg19559896	chr1	156337755	-0.3379	0.3652	0.359	0.93	RHBG	94.34
cg01008670	chr6	135770698	-0.4562	0.493	0.359	0.93	AHI1	90.74
cg17425069	chr7	149964288	1.37	1.481	0.359	0.93	ACTR3C	62.95
cg04045010	chr1	222763686	-1.031	1.114	0.359	0.93	TAF1A-AS1	20.57
cg10115873	chr22	41258407	-0.3442	0.372	0.359	0.93	DNAJB7	93
cg05427766	chr2	26671586	-0.4909	0.5305	0.359	0.93	DRC1	92.77
cg17732894	chr7	1004699	-0.6684	0.7223	0.359	0.93	COX19	7.12
cg18920097	chr15	35045695	-0.8331	0.9004	0.359	0.93	GJD2	14.88
cg07264904	chr13	113633855	-2.047	2.213	0.359	0.93	MCF2L	60.04
cg02010655	chr6	14612443	-3.223	3.483	0.359	0.93		21.54
cg06190616	chr1	247614943	1.073	1.159	0.359	0.93	OR2B11	81.4
cg03845696	chr15	72342657	-0.8462	0.9145	0.359	0.93	MYO9A	87.82
cg01378439	chr2	206840567	5.943	6.422	0.359	0.93		75.25
cg10669833	chr8	124085669	0.2768	0.2991	0.359	0.93	WDR67	3.67
cg20069972	chr12	49981340	-0.4295	0.4642	0.359	0.93	FAM186B	91.51
cg14166074	chr20	58349883	-1.765	1.908	0.359	0.93	PHACTR3	63.77
cg04171554	chr19	2761892	0.1316	0.1423	0.359	0.93	SGTA	98.33
cg12487241	chr20	32843073	-1.045	1.129	0.359	0.93		58.93
cg10912290	chr5	130925187	0.8562	0.9253	0.359	0.93	RAPGEF6	86.97
cg12358041	chr7	50779714	-1.119	1.209	0.359	0.93	GRB10	76.61
cg07537187	chr9	88669060	1.453	1.571	0.359	0.93	GOLM1	75.52
cg18968463	chr12	7289128	-0.5119	0.5533	0.359	0.93	CLSTN3	91.91
cg08870757	chr17	6912085	-0.4964	0.5365	0.359	0.93	ALOX12	92.94
cg05111110	chr11	66625278	-0.5992	0.6476	0.359	0.93	PC	92.46
cg26689077	chr12	53599806	-1.284	1.387	0.359	0.93	ITGB7	67.04
cg15559247	chr7	2313692	-0.3382	0.3655	0.359	0.93	SNX8	92.53
cg18383603	chr1	43200626	-0.3039	0.3284	0.359	0.93	CLDN19	97
cg20201143	chr6	33398533	-0.4915	0.5312	0.359	0.93	SYNGAP1	92.53
cg25449938	chr10	102762401	-0.8727	0.9431	0.359	0.93	LZTS2	77.43
cg25255204	chr17	202360	-1.187	1.282	0.359	0.93	RPH3AL	65.34
cg05030185	chr5	94313907	1.526	1.649	0.359	0.93	MCTP1	34.48
cg09442725	chr13	89873292	-2.008	2.17	0.359	0.93	LINC01047	66.25
cg03536983	chr19	3361154	-3.775	4.08	0.359	0.93	NFIC	39.63
cg11750696	chr1	7074500	-1.343	1.451	0.359	0.93	CAMTA1	59.66
cg20590617	chr12	131201268	1.588	1.716	0.359	0.93		13.57
cg22832802	chr16	66956180	-1.479	1.598	0.359	0.93	RRAD	57.5
cg20326928	chr1	16399560	1.412	1.525	0.359	0.93	FAM131C	11.01
cg13675837	chr17	54910204	-0.8075	0.8727	0.359	0.93	DGKE	85.05
cg14129873	chr17	49411250	-1.572	1.699	0.359	0.93	LOC101927274	40.16
cg09568705	chr11	96018344	-0.4988	0.5391	0.359	0.93	MAML2	93.82
cg08782606	chr19	10450872	-0.8621	0.9318	0.359	0.93	ICAM3	74.23
cg21477075	chr6	168433436	-0.8296	0.8966	0.359	0.93	KIF25	84.21
cg23994051	chr10	112432175	-1.825	1.973	0.359	0.93	RBM20	9.54
cg10709267	chr14	76841886	-2.715	2.935	0.359	0.93	ESRRB	47.85
cg01829717	chr12	93624278	-1.136	1.228	0.359	0.93	LOC643339	75.32
cg16840547	chr17	48458462	-0.9467	1.023	0.359	0.93	EME1	49.48
cg08920068	chr5	121414076	-0.8525	0.9214	0.359	0.93	LOX	7.76
cg11383544	chr1	114355622	0.6116	0.661	0.359	0.93	RSBN1	87.88
cg00487142	chr3	109056357	1.392	1.505	0.359	0.93	DPPA4	84.61
cg08004482	chr5	108833224	0.6276	0.6783	0.359	0.93		92.05
cg03309622	chr21	46751525	-1.524	1.647	0.359	0.93		57.41
cg05307298	chr20	31472435	0.7101	0.7675	0.359	0.93		77.7
cg22709601	chr15	67408553	-0.2819	0.3047	0.359	0.93	SMAD3	94.8
cg23355492	chr17	45933593	-0.8175	0.8836	0.359	0.93	SP6	77.35
cg25090607	chr1	14155038	-1.157	1.251	0.359	0.93		26.88
cg09929819	chr22	42311321	-0.4035	0.4361	0.359	0.93		7.56
cg24829842	chr22	34139998	-2.461	2.66	0.359	0.93	LARGE-AS1	81.38
cg27513482	chr5	132759481	-0.5743	0.6207	0.359	0.93	FSTL4	17.28
cg09150029	chr1	21695307	-0.5115	0.5528	0.359	0.93		5.81
cg15147534	chr6	48215641	-1.201	1.298	0.359	0.93		81.69
cg12783132	chr12	54943700	-1.041	1.125	0.359	0.93	PDE1B	10.87
cg24477315	chr1	164570052	-0.7174	0.7754	0.359	0.93	PBX1	37.49
cg00021264	chr2	85779671	-0.8832	0.9546	0.359	0.93	GGCX	78.18
cg11089837	chr14	36295257	-0.257	0.2778	0.359	0.93	BRMS1L	4.4
cg00377074	chr6	134159127	-0.787	0.8506	0.359	0.93	MGC34034	10.58
cg18689930	chr12	6647211	-0.5193	0.5612	0.359	0.93	GAPDH	8.51
cg06761114	chr4	129211344	-0.38	0.4107	0.359	0.93	PGRMC2	91.79
cg20388635	chr1	29063076	-0.4286	0.4632	0.359	0.93	YTHDF2	4.28
cg07791404	chr6	28891716	-0.1408	0.1521	0.359	0.93	TRIM27	1.84
cg02181031	chr1	94198190	-1.081	1.168	0.359	0.93	BCAR3	51.94
cg19382290	chr12	132495840	-0.319	0.3448	0.359	0.93	EP400	93.5
cg12325691	chr7	116368504	-0.2906	0.3141	0.359	0.93	MET	94.54
cg20853880	chr2	10184444	-0.274	0.2961	0.359	0.93	KLF11	3.33
cg04072864	chr18	61223519	-0.7893	0.8531	0.359	0.93	SERPINB12	90.48
cg16751659	chr2	236901389	-0.2761	0.2984	0.359	0.93	AGAP1	94.9
cg10407092	chr17	69821245	-2.451	2.649	0.359	0.93		60.77
cg20786131	chr18	20714496	-0.8482	0.9168	0.359	0.93	CABLES1	18.97
cg25523700	chr16	47728644	-0.2949	0.3188	0.359	0.93	PHKB	94.39
cg07981588	chr8	101965659	-0.4917	0.5315	0.359	0.93	YWHAZ	7.57
cg17602566	chr22	36691665	-0.2757	0.298	0.359	0.93	MYH9	94.73
cg25934822	chr9	119946643	-2.198	2.376	0.359	0.93	ASTN2	51.71
cg16240751	chr2	134949571	3.808	4.116	0.359	0.93		57.65
cg04455934	chr10	105127276	-2.503	2.705	0.359	0.93	TAF5	15.67
cg18009704	chr17	3117981	-2.345	2.534	0.359	0.93	OR1A1	48.65
cg16844635	chr12	16430706	-2.58	2.789	0.359	0.93	SLC15A5	38.64
cg19009644	chr3	10553211	-1.245	1.346	0.359	0.93		39.11
cg15988486	chr9	2020570	-0.7253	0.7839	0.359	0.93	SMARCA2	89.56
cg07740599	chr16	524857	-0.4094	0.4426	0.359	0.93	RAB11FIP3	90.7
cg07349203	chr12	113726109	0.2089	0.2258	0.359	0.93	TPCN1	97.2
cg13337658	chr8	19796561	-2.185	2.362	0.359	0.93	LPL	38.39
cg18206567	chr18	74828771	-1.48	1.599	0.359	0.93	MBP	40.26
cg11634137	chr3	113615491	-0.4732	0.5115	0.359	0.93	GRAMD1C	89.8
cg05608168	chr2	129177853	-1.768	1.911	0.359	0.93		64.38
cg20368074	chr20	57226591	0.4766	0.5152	0.359	0.93	STX16	7.7
cg24619276	chr5	38462772	-0.7209	0.7792	0.359	0.93	EGFLAM	81.35
cg27359909	chr7	84413098	2.228	2.408	0.359	0.93		72.02
cg12774406	chr11	118890027	-0.4084	0.4415	0.359	0.93	TRAPPC4	6.22
cg20247853	chr13	111277190	1.792	1.937	0.359	0.93	CARKD	92.72
cg15424477	chr13	113428288	-1.511	1.634	0.359	0.93	ATP11A	71.31
cg17597195	chr11	85339608	-0.1683	0.1819	0.359	0.93	TMEM126B	2.38
cg12346673	chr10	124639221	-0.3655	0.395	0.359	0.93	LOC399815	4.25
cg02284008	chr6	11402799	-0.2544	0.2749	0.359	0.93		95.15
cg05067995	chr9	135456776	-1.483	1.603	0.359	0.93	BARHL1	33.54
cg11521355	chr11	129093845	-1.01	1.092	0.359	0.93		81.4
cg12535939	chr1	223657649	-1.278	1.381	0.359	0.93		73.99
cg15101965	chr17	16856935	-1.707	1.846	0.359	0.93	TNFRSF13B	75.19
cg02887506	chr22	31927047	-1.049	1.133	0.359	0.93	SFI1	70.18
cg17807172	chr5	122620929	-1.374	1.485	0.359	0.93		8.78
cg07152939	chr19	4517780	-1.327	1.435	0.359	0.93	PLIN4	59.14
cg15475285	chr6	26247246	0.3861	0.4173	0.359	0.93	HIST1H4G	94.79
cg06469229	chr5	59188213	1.877	2.029	0.359	0.93	PDE4D	17.48
cg08351272	chrX	11284355	-1.723	1.862	0.359	0.93	ARHGAP6	46.59
cg25165657	chr1	110992885	0.9717	1.05	0.359	0.93	PROK1	72.62
cg02295216	chr16	66585210	-1.586	1.715	0.359	0.93	CKLF	58.02
cg26121257	chr6	155702519	-2.386	2.579	0.359	0.93		42.13
cg25481874	chr11	126017003	-0.6309	0.682	0.359	0.93		90.47
cg12837729	chr16	11325312	-1.031	1.114	0.359	0.93		74.81
cg09650488	chr7	1687007	-0.7532	0.8142	0.359	0.93		33.18
cg26918987	chr5	179518013	-0.6512	0.7039	0.359	0.93		21.18
cg00319692	chr8	87111119	-1.208	1.306	0.359	0.93	ATP6V0D2	65.99
cg04252938	chr16	88101013	-0.6225	0.6729	0.359	0.93	BANP	81.18
cg05703302	chr1	16279468	-1.383	1.495	0.359	0.93	ZBTB17	60.9
cg15341577	chr1	10404773	-0.433	0.4681	0.359	0.93	KIF1B	90.46
cg18572653	chr10	72200922	-2.106	2.277	0.359	0.93	NODAL	71.45
cg21419475	chr12	124118052	-0.2906	0.3141	0.359	0.93	EIF2B1	4.49
cg10133100	chr11	68276883	-1.037	1.12	0.359	0.93	SAPS3	75.91
cg16282268	chr1	11910471	-1.473	1.592	0.359	0.93		45.21
cg04503171	chr8	110346293	-0.3013	0.3257	0.359	0.93	NUDCD1	4.36
cg14663767	chr3	101514982	-0.7019	0.7587	0.359	0.93	NXPE3	68.32
cg10630941	chr8	57303502	-2.213	2.393	0.359	0.93	SDR16C6P	47.64
cg26243595	chr17	71716826	-1.508	1.63	0.359	0.93		65.21
cg20152382	chr17	64783099	-1.301	1.406	0.359	0.93	PRKCA	54.97
cg12073949	chr17	78519082	-0.2425	0.2622	0.359	0.93	RPTOR	3.28
cg20999004	chr10	14168864	-2.277	2.461	0.359	0.93	FRMD4A	62.5
cg22995867	chr4	2174155	-1.217	1.316	0.359	0.93	POLN	66.52
cg04688045	chr20	56169933	-0.624	0.6746	0.359	0.93		90.27
cg13589945	chr6	155153683	-0.4687	0.5066	0.359	0.93	SCAF8	92.63
cg20714476	chr17	18032033	-0.719	0.7773	0.359	0.93	MYO15A	83.04
cg14255707	chr16	26328315	-0.6486	0.7011	0.359	0.93		9.26
cg03331659	chr1	170808258	-2.972	3.213	0.359	0.93		35.64
cg00337828	chr2	1088180	-2.041	2.206	0.359	0.93	SNTG2	81.09
cg19993591	chr8	29944442	0.5792	0.6261	0.359	0.93		87.79
cg25630794	chr11	1471617	-1.104	1.193	0.359	0.93	BRSK2	44.23
cg10503326	chr3	170028283	2.168	2.344	0.359	0.93		66.16
cg20376123	chr22	46760595	1.273	1.376	0.359	0.93	CELSR1	30.62
cg01378512	chr11	126055457	0.3376	0.3649	0.359	0.93		96.54
cg21910543	chr22	19744062	2.266	2.449	0.359	0.93	TBX1	18.68
cg15531449	chr20	34598927	-0.3526	0.3812	0.359	0.93	CNBD2	93.67
cg24318576	chr19	51425663	-0.2078	0.2246	0.359	0.93		3.18
cg24864241	chr1	204329158	-1.159	1.253	0.359	0.93	PLEKHA6	77.88
cg09414987	chr19	392121	-1.63	1.762	0.359	0.93		87.77
cg22933449	chr11	47438068	-1.015	1.097	0.359	0.93		69.71
cg15488272	chr6	152723414	-1.053	1.138	0.359	0.93	SYNE1	57.01
cg07701579	chr1	2262232	0.9674	1.046	0.359	0.93	MORN1	22.98
cg06187750	chr20	61758459	-1.612	1.743	0.359	0.93		39.5
cg03873535	chr1	174670136	-0.3237	0.35	0.359	0.93	RABGAP1L	91.85
cg23679432	chr12	32836024	0.2601	0.2812	0.359	0.93	DNM1L	94.14
cg09575421	chr11	17415270	-1.26	1.363	0.359	0.93	ABCC8	82.55
cg18026062	chr5	167642863	-1.181	1.276	0.359	0.93	ODZ2	52.67
cg24611092	chr2	172778432	-1.237	1.338	0.359	0.93	HAT1	76.81
cg10467427	chr6	1633242	-0.386	0.4173	0.359	0.93	GMDS	94.26
cg18732420	chr12	71314713	-1.159	1.252	0.359	0.93	PTPRR	13.92
cg12403591	chr17	68763247	-2.177	2.353	0.359	0.93		56.07
cg12874792	chr14	68831098	0.93	1.005	0.359	0.93	RAD51L1	81.29
cg13961318	chr6	30107614	-2.957	3.197	0.359	0.93	TRIM40	48.5
cg09763162	chr10	118608473	0.385	0.4162	0.359	0.93		3.75
cg10014681	chr2	98744472	-1.283	1.387	0.359	0.93	VWA3B	51.25
cg13277179	chr16	30759310	-0.5402	0.584	0.359	0.93	PHKG2	8.5
cg02782494	chr17	47034177	-0.9793	1.059	0.359	0.93		85.37
cg08186671	chr17	1494960	1.65	1.784	0.359	0.93	SLC43A2	46.01
cg17167698	chr16	31072654	-0.539	0.5827	0.359	0.93	ZNF668	85.87
cg24261176	chr21	16532183	-1.07	1.157	0.359	0.93		80.6
cg19731276	chr10	45799211	-1.655	1.789	0.359	0.93	OR13A1	63.59
cg25434807	chr6	107096374	-0.37	0.4	0.359	0.93	QRSL1	93.51
cg04425507	chr4	154694293	-3.441	3.72	0.359	0.93		55.17
cg26348253	chr6	2576848	-1.003	1.084	0.359	0.93		72.85
cg21335655	chr6	127099672	2.325	2.513	0.359	0.93		67.88
cg22100869	chr7	11371890	-0.6641	0.718	0.359	0.93		89.58
cg10242139	chr1	167057943	-1.642	1.775	0.359	0.93	GPA33	64.5
cg25629796	chr17	11940467	-0.4991	0.5396	0.359	0.93	MAP2K4	91
cg25657847	chr1	223808316	0.9091	0.9828	0.359	0.93	CAPN8	79.51
cg21712290	chr5	177034317	-0.7315	0.7908	0.359	0.93	B4GALT7	85.65
cg10122231	chr8	124626270	-0.7457	0.8062	0.359	0.93		81.86
cg08242574	chr22	37099472	-0.6901	0.7461	0.359	0.93	CACNG2	9.05
cg01604348	chr19	54663591	0.3847	0.4159	0.359	0.93	LENG1	5.15
cg05779991	chr1	219887069	-0.9433	1.02	0.359	0.93		87.57
cg25959488	chr20	13040655	-0.6807	0.7359	0.359	0.93	SPTLC3	87.53
cg11364290	chr7	127847603	-1.621	1.752	0.359	0.93	MIR129-1	64.68
cg04713743	chr16	68406468	-0.5101	0.5515	0.359	0.93	SMPD3	91.02
cg02793415	chr12	5021087	-1.986	2.147	0.359	0.93	KCNA1	36.5
cg12732373	chr6	1394635	-1.408	1.522	0.359	0.93	FOXF2	55.11
cg04659729	chr6	31762688	-0.8082	0.8738	0.359	0.93	VARS	13.65
cg14910495	chr2	219824329	0.1231	0.1331	0.359	0.93	CDK5R2	2.03
cg06242549	chr22	48956288	-0.8709	0.9416	0.359	0.93	FAM19A5	32.43
cg22584207	chr8	130720653	1.076	1.163	0.359	0.93		76.45
cg24870275	chr10	104987371	-0.603	0.6519	0.359	0.93		87.65
cg16767170	chr8	87351999	-0.3138	0.3392	0.359	0.93		93.59
cg13092082	chr1	192602520	-1.373	1.485	0.359	0.93		61.95
cg01919956	chr11	128049318	-1.383	1.496	0.359	0.93		43.78
cg10773047	chr4	185118314	-0.6694	0.7237	0.359	0.93	ENPP6	16.5
cg05059868	chr17	80361674	0.6822	0.7376	0.359	0.93	C17orf101	95.6
cg22507406	chr1	7867939	-0.3597	0.3889	0.359	0.93	PER3	92.1
cg26589335	chr2	215896836	-0.9563	1.034	0.359	0.93	ABCA12	83.24
cg25175014	chr20	3448307	1.681	1.817	0.359	0.93		66.06
cg09699039	chr6	118241568	-1.937	2.094	0.359	0.93	SLC35F1	30.23
cg11280108	chr3	51537627	-1.059	1.145	0.359	0.93		70.03
cg05985135	chr7	2423231	-0.6377	0.6895	0.359	0.93		85.13
cg24784416	chr4	169525923	-2.633	2.846	0.359	0.93	PALLD	46.61
cg23149010	chr12	133378385	-0.4955	0.5357	0.359	0.93	GOLGA3	91.89
cg09749564	chr4	83608714	-0.3985	0.4309	0.359	0.93	SCD5	93.97
cg08825146	chr2	84840595	-1.334	1.442	0.359	0.93	DNAH6	31.42
cg19527159	chr5	138533634	-0.4862	0.5257	0.359	0.93	SIL1	8.03
cg25002371	chr6	90275325	-0.8874	0.9594	0.359	0.93	ANKRD6	81.97
cg12570975	chr11	69206335	-1.268	1.37	0.359	0.93		63.56
cg07274522	chr12	124019284	-0.8848	0.9566	0.359	0.93	RILPL1	12.87
cg06895953	chr1	39687307	-1.186	1.282	0.359	0.93	MACF1	58.14
cg22287094	chr7	117952792	-2.846	3.077	0.359	0.93		70.35
cg12642658	chr10	81921802	-0.5157	0.5576	0.359	0.93	ANXA11	92.28
cg25870704	chr11	45308451	1.949	2.107	0.359	0.93	SYT13	59.73
cg24415698	chr13	93142387	3.004	3.248	0.359	0.93	GPC5	56.99
cg15806880	chr11	624603	-0.6617	0.7155	0.359	0.93	MUPCDH	85.84
cg06461979	chr20	10276105	-0.7692	0.8317	0.359	0.93	SNAP25	29.59
cg15239679	chr6	33153065	-1.675	1.811	0.359	0.93	COL11A2	74.54
cg24304618	chr18	71959402	0.3548	0.3836	0.359	0.93	CYB5A	3.32
cg25204077	chr1	92350786	-0.4061	0.4391	0.359	0.93	TGFBR3	4.26
cg18642720	chr7	142493865	-1.016	1.098	0.359	0.93		70.04
cg23703303	chr8	7720259	-1.4	1.513	0.359	0.93	SPAG11A	53.92
cg18007341	chr6	33967924	0.9584	1.036	0.359	0.93	MIR1275	85.4
cg00924924	chr11	19650101	-1.196	1.293	0.359	0.93	NAV2	90.96
cg03917670	chr8	123907653	0.8258	0.893	0.359	0.93	ZHX2	81.32
cg19925653	chr13	51796887	-0.4717	0.51	0.359	0.93	FAM124A	7.52
cg03075852	chr3	112565572	-2.156	2.331	0.359	0.93	CD200R1L	63.13
cg27530143	chr4	42352778	-2.298	2.484	0.359	0.93		82.2
cg01622668	chr4	164083699	-0.4453	0.4814	0.359	0.93	NAF1	91.94
cg00170714	chr17	40724562	-0.8478	0.9167	0.359	0.93	MLX	72.96
cg18330340	chr2	24307512	-0.8156	0.8819	0.359	0.93	TP53I3	4
cg25593159	chr1	206731616	-2.808	3.036	0.359	0.93	RASSF5	82.61
cg21355920	chr3	177981094	-1.12	1.211	0.359	0.93		78.1
cg09073467	chr1	6155515	-0.5973	0.6458	0.359	0.93	KCNAB2	29.09
cg05339792	chr1	228333030	-0.57	0.6163	0.359	0.93	GUK1	87.08
cg13803067	chr2	99949822	-0.4965	0.5368	0.359	0.93	TXNDC9	89.06
cg15136492	chr6	168580512	0.9644	1.043	0.359	0.93		90.67
cg26182317	chr10	91589236	-4.244	4.589	0.359	0.93		64.61
cg24839991	chr4	152608012	-0.8454	0.9141	0.359	0.93	GATB	81.54
cg06593237	chr5	134642951	-0.3664	0.3962	0.359	0.93		93.87
cg19542849	chr2	100217960	0.9276	1.003	0.359	0.93	AFF3	86.24
cg11020575	chr19	18420733	-0.5507	0.5955	0.359	0.93	LSM4	86.35
cg08743423	chr10	49709571	-0.5719	0.6184	0.359	0.93	ARHGAP22	89.83
cg05962763	chr3	155011679	-0.8402	0.9085	0.359	0.93	LOC100507537	83.87
cg04901951	chr6	167189174	-0.4404	0.4762	0.359	0.93	RPS6KA2	7.38
cg10934249	chr8	101368144	-0.7612	0.8231	0.359	0.93		86.36
cg19888481	chr1	244505421	-0.8734	0.9444	0.359	0.93		80.43
cg18527241	chr7	105319558	-1.516	1.639	0.359	0.93	ATXN7L1	42.93
cg12074485	chr10	133036449	-1.393	1.506	0.359	0.93	TCERG1L	76.68
cg04582010	chr11	313120	-0.9396	1.016	0.359	0.93	IFITM1	79.94
cg08521263	chr21	27111374	-0.3721	0.4024	0.359	0.93	GABPA	93.05
cg11927924	chr13	51564238	-0.263	0.2844	0.359	0.93		94.79
cg02901670	chr16	4993365	-1.364	1.475	0.359	0.93		81.06
cg11371162	chr2	201927610	-0.3127	0.3381	0.359	0.93	FAM126B	93.82
cg04566761	chrX	70881988	-1.338	1.447	0.359	0.93	BCYRN1	58.41
cg19898923	chr4	152566276	-0.9051	0.9787	0.359	0.93	FAM160A1	85.88
cg23426945	chr10	77190054	0.2358	0.255	0.359	0.93		4.96
cg21565305	chr5	7851644	-1.274	1.377	0.359	0.93	C5orf49	61.31
cg13600448	chr16	11211730	-0.2364	0.2556	0.359	0.93	CLEC16A	95.46
cg22410544	chr20	47242218	-1.088	1.176	0.359	0.93	PREX1	83.31
cg23746577	chr18	45555438	-0.5463	0.5908	0.359	0.93	ZBTB7C	90.62
cg02145076	chr19	47880674	-0.5123	0.5539	0.359	0.93	DHX34	91.88
cg24734586	chr14	21494021	0.2365	0.2557	0.359	0.93	NDRG2	3.69
cg15436551	chr11	126873580	-1.807	1.954	0.359	0.93		20.5
cg06937489	chr22	22581186	-1.816	1.964	0.359	0.93		62.87
cg06478649	chr12	81111174	-1.153	1.247	0.359	0.93	MYF5	37.05
cg05480377	chr18	55153648	-0.8658	0.9362	0.359	0.93	ONECUT2	26.87
cg22906796	chr14	70650823	-1.434	1.551	0.359	0.93	SLC8A3	67.58
cg20892496	chr1	153725039	-0.7859	0.8499	0.359	0.93	INTS3	87.99
cg15839088	chr5	71316797	-1.63	1.763	0.359	0.93		43.53
cg01314306	chr7	181309	2.15	2.325	0.359	0.93		35.85
cg18351741	chr2	179317854	1.485	1.606	0.359	0.93	DFNB59	35.05
cg06620569	chr18	56942066	-0.8074	0.8731	0.359	0.93	RAX	14.24
cg12627485	chr3	136345694	-2.024	2.189	0.359	0.93	STAG1	53.51
cg05669497	chr13	113655468	-1.72	1.86	0.359	0.93	MCF2L	55.84
cg22990198	chr20	62283533	-0.4282	0.4631	0.359	0.93	STMN3	6.62
cg01445151	chr6	3445256	-0.9158	0.9904	0.359	0.93	SLC22A23	85.02
cg02795525	chr12	31602436	-1.569	1.697	0.359	0.93	DENND5B	68.06
cg20905860	chr10	69568192	-1.098	1.188	0.359	0.93	DNAJC12	18.52
cg18945035	chr1	150122690	-0.4498	0.4864	0.359	0.93	PLEKHO1	6.08
cg06712538	chr2	121728879	-1.453	1.572	0.359	0.93	GLI2	67.66
cg19710209	chr2	135440044	1.939	2.097	0.359	0.93	TMEM163	55.54
cg15421098	chr3	125095155	-0.7594	0.8213	0.359	0.93	ZNF148	86.89
cg02362103	chr1	119532773	1.476	1.596	0.359	0.93	TBX15	63.55
cg07079755	chr20	62710946	0.123	0.133	0.359	0.93	RGS19	2.04
cg22004988	chr17	31111281	-0.7399	0.8002	0.359	0.93	MYO1D	88.25
cg05971911	chr3	47205656	0.1015	0.1097	0.359	0.93	SETD2	1.42
cg27424773	chr6	35031223	-0.9158	0.9904	0.359	0.93	ANKS1A	55.75
cg12811471	chr4	1586904	-1.96	2.12	0.359	0.93		26.17
ch.6.2146758R	chr6	109790490	-0.3977	0.4301	0.359	0.93	ZBTB24	6.14
cg00419213	chr8	121963695	-1.366	1.477	0.359	0.93		18.64
cg00138831	chr6	46724920	-1.211	1.31	0.359	0.93	ANKRD66	66.82
cg19255656	chr4	2816365	-0.8698	0.9406	0.359	0.93	SH3BP2	84.61
cg00089219	chr10	54148237	-0.9934	1.074	0.359	0.93		85.56
cg20680141	chrX	55820957	-1.173	1.269	0.359	0.93		87.11
cg05349059	chr6	134694753	-1.356	1.467	0.359	0.93		23.9
cg25783579	chr7	87936385	0.3012	0.3257	0.359	0.93	STEAP4	4.26
cg07638871	chr5	56247860	-0.5682	0.6145	0.359	0.93	MIER3	7.06
cg00582316	chr2	175201430	-0.7701	0.8328	0.359	0.93	SP9	9.1
cg03845409	chrX	100183878	-0.9978	1.079	0.359	0.93	XKRX	7.79
cg09123378	chr16	14755784	-0.3204	0.3465	0.359	0.93	BFAR	93.88
cg22022821	chr11	102750873	0.9677	1.047	0.359	0.93		42.29
cg26785106	chr8	143957347	-1.677	1.814	0.359	0.93	CYP11B1	55.71
cg02464656	chr6	44214659	-0.3605	0.3898	0.359	0.93	HSP90AB1	5.23
cg08058217	chr8	94929655	-0.2721	0.2943	0.359	0.93	PDP1	3.84
cg12514805	chr17	28103199	-1.112	1.203	0.359	0.93	SSH2	40.59
cg16210719	chr10	103509326	-0.4878	0.5275	0.359	0.93		90.83
cg01813761	chr14	20812041	-0.3587	0.3879	0.359	0.93	PARP2	6
cg25067242	chr1	115881259	-2.177	2.355	0.359	0.93	NGF	53.77
cg10192138	chr1	68844525	-0.9005	0.9739	0.359	0.93		86.63
cg05074908	chr11	117297095	-0.3112	0.3365	0.359	0.93		4.27
cg06696815	chr4	1284574	-0.5814	0.6288	0.359	0.93	MAEA	12.56
cg07687265	chr14	106765232	-1.087	1.176	0.359	0.93		14.09
cg05682181	chr1	187353894	-0.9275	1.003	0.359	0.93		86.31
cg12052618	chr3	36901616	-0.5029	0.5439	0.359	0.93	TRANK1	87.95
cg27227183	chr15	33125028	-0.3507	0.3793	0.359	0.93	FMN1	91.35
cg10718618	chr1	228328583	-0.1433	0.1549	0.359	0.93	GUK1	2.07
cg23674647	chr1	92001147	1.498	1.62	0.359	0.93		92.72
cg10142271	chr7	44766894	1.578	1.706	0.359	0.93		69.51
cg12397426	chr3	169530434	2.21	2.39	0.359	0.93	LRRC34	11.28
cg26942829	chr6	13408158	-0.9981	1.079	0.359	0.93	GFOD1	75.39
cg22481695	chr7	127035858	-1.106	1.196	0.359	0.93		85.44
cg09914029	chr8	117859175	-0.5403	0.5843	0.359	0.93	RAD21	89.12
cg22884082	chr6	88039023	-1.906	2.062	0.359	0.93	C6orf162	26.07
cg21396877	chr14	74963393	-0.2402	0.2597	0.359	0.93		94.1
cg14489570	chr8	144099280	-0.9397	1.016	0.359	0.93	LY6E	28.27
cg17268327	chr21	43659627	-1.391	1.504	0.359	0.93	ABCG1	84.75
cg25052014	chr10	134596873	-1.193	1.291	0.359	0.93	INPP5A	79.17
cg22058990	chr6	166143043	1.594	1.725	0.359	0.93		21.18
cg18508674	chr5	1961570	-1.837	1.987	0.359	0.93		68.38
cg15677681	chr11	44881786	2.429	2.627	0.359	0.93	TSPAN18	38.68
cg16466201	chr9	140380000	-1.19	1.288	0.359	0.93	PNPLA7	80.1
cg26632409	chr10	134886312	-1.608	1.739	0.359	0.93		54.45
cg10374063	chr13	93496028	-2.53	2.736	0.359	0.93	GPC5	62.98
cg05647005	chr8	56685498	0.3216	0.3478	0.359	0.93	TMEM68	4.46
cg03986812	chr22	41375826	0.6461	0.6989	0.359	0.93		88.68
cg15950413	chr10	133318662	-3.515	3.802	0.359	0.93		77.11
cg09974683	chr3	128792776	-0.6238	0.6747	0.359	0.93		90.93
cg14841419	chr14	93794893	-0.3409	0.3688	0.359	0.93	BTBD7	93.15
cg05776160	chr4	23734853	-1.65	1.785	0.359	0.93		33.58
cg07031821	chr15	67303912	-0.9128	0.9873	0.359	0.93		71.95
cg23434468	chr6	109245348	-1.006	1.088	0.359	0.93	ARMC2-AS1	62.9
cg12152033	chr12	31579870	-0.5734	0.6202	0.359	0.93	DENND5B	89.44
cg07909223	chr11	82747090	0.339	0.3667	0.359	0.93	RAB30	94.92
cg13825376	chr10	116164733	0.6431	0.6956	0.359	0.93	AFAP1L2	8.05
cg02108080	chr7	36136383	-1.017	1.1	0.359	0.93		38.07
cg24504068	chr2	173754157	-0.7491	0.8103	0.359	0.93	RAPGEF4	85.39
cg11116464	chr1	8651231	1.032	1.116	0.359	0.93	RERE	45.96
cg02108130	chr8	145687727	-0.2241	0.2423	0.359	0.93	CYHR1	3.2
cg12867320	chr6	29574715	-0.9565	1.035	0.359	0.93	GABBR1	44.55
cg12822370	chr22	31607636	1.475	1.596	0.359	0.93	LIMK2	71.52
cg18593591	chr11	2324401	-1.204	1.302	0.359	0.93	C11orf21	65.81
cg00059225	chr5	151304357	0.6091	0.6589	0.359	0.93	GLRA1	8.68
cg10758045	chr8	5366798	2.717	2.939	0.359	0.93		56.98
cg09997082	chr19	46170946	-1.294	1.4	0.359	0.93	GIPR	55.87
cg15344504	chr3	31677078	-1.01	1.092	0.359	0.93	STT3B	60.18
cg22100868	chr22	37452699	-0.4135	0.4472	0.359	0.93	KCTD17	92.68
cg06943853	chr22	36974458	-0.9941	1.075	0.359	0.93	CACNG2	78.99
cg14689896	chr3	9259630	-0.4476	0.4842	0.359	0.93	SRGAP3	92.76
cg10522649	chr5	133429041	-0.7864	0.8507	0.359	0.93		82.03
cg20531036	chr11	134453818	-1.04	1.125	0.359	0.93		45.04
cg08123091	chr9	34957419	1.388	1.501	0.359	0.93	PHF24	22.88
cg11022519	chr3	135967896	-0.7624	0.8247	0.359	0.93	PCCB	33.41
cg20117398	chr9	109915739	-0.9485	1.026	0.359	0.93		71.46
cg07871716	chr20	43326227	-0.7047	0.7623	0.359	0.93		91.77
cg22579691	chr19	36049734	-2.345	2.537	0.359	0.93	ATP4A	40.9
cg25104520	chr16	90074220	-0.5588	0.6045	0.359	0.93	DBNDD1	89
cg18000306	chr6	288505	1.197	1.294	0.359	0.93		41.56
cg14028856	chr1	41845592	-0.9762	1.056	0.359	0.93		68.68
cg04876208	chr15	96590892	-0.9591	1.037	0.359	0.93		70.5
cg05919975	chr12	57148848	-1.329	1.437	0.359	0.93		75.68
cg25418380	chr15	77917306	-1.29	1.395	0.359	0.93	LINGO1	70.68
cg22052758	chr12	50451005	-1.519	1.643	0.359	0.93	ACCN2	14.26
cg25086449	chr7	128807901	0.4211	0.4555	0.359	0.93	TSPAN33	92.08
cg00792677	chr8	142170890	-0.526	0.569	0.359	0.93	DENND3	88.06
cg22329488	chr8	67579616	-0.2678	0.2897	0.359	0.93	VCPIP1	3.88
cg02362841	chr4	92679779	-2.899	3.136	0.359	0.93		59.49
cg10706039	chrX	119134323	4.521	4.89	0.359	0.93		42.69
cg19398365	chr13	113500667	-1.169	1.264	0.359	0.93	ATP11A	80.32
cg16112359	chr22	46808137	-0.6242	0.6752	0.359	0.93	CELSR1	88.62
cg07011913	chr2	177014626	-2.196	2.375	0.359	0.93	HOXD4	31.56
cg05864350	chr5	74833385	0.2172	0.2349	0.359	0.93	POLK	95.52
cg20902571	chr14	64216310	-1.186	1.282	0.359	0.93		61.41
cg08009287	chr1	201748166	-1.01	1.093	0.359	0.93	RNU6-79P	25.48
cg24615853	chr12	30978660	0.3792	0.4101	0.359	0.93		93.23
cg14957841	chr2	178035371	-1.35	1.46	0.359	0.93		60.61
cg09091198	chr15	80781856	-1.386	1.499	0.359	0.93	ARNT2	80.81
cg04976245	chr7	157527741	2.949	3.19	0.359	0.93	PTPRN2	69.17
cg16446845	chr7	151826364	0.1259	0.1362	0.359	0.93		98.5
cg14940290	chr5	137374422	-0.4633	0.5011	0.359	0.93		89.39
cg26823466	chr5	90576256	-0.2586	0.2797	0.359	0.93		4.07
cg17541290	chr13	114797383	-2.185	2.364	0.359	0.93	RASA3	53.02
cg00611760	chr12	48500278	-0.1712	0.1852	0.359	0.93	PFKM	2.58
cg11864311	chr15	31726022	-0.4125	0.4462	0.359	0.93	KLF13	92.11
cg14139242	chr5	2007316	-1.222	1.322	0.359	0.93		40.92
cg14632941	chr4	42156182	-1.594	1.724	0.359	0.93	BEND4	25.92
cg07312696	chr13	99435064	-0.8488	0.9182	0.359	0.93		18.07
cg13610014	chr4	188953178	-0.9828	1.063	0.359	0.93		64.73
cg13535910	chr10	95988256	-0.3226	0.349	0.359	0.93	PLCE1	93.52
cg27435867	chr15	79140260	-1.176	1.272	0.359	0.93		77.07
cg09356062	chr2	144356037	-1.949	2.108	0.359	0.93	ARHGAP15	81.18
cg00610603	chr6	11374122	-0.2754	0.2979	0.359	0.93	NEDD9	94.49
cg03557265	chr17	14651102	-0.4099	0.4434	0.359	0.93		91.96
cg07861356	chr14	35009506	-1.37	1.482	0.359	0.93	EAPP	29.66
cg03581459	chr14	105780137	-0.9312	1.007	0.359	0.93	PACS2	69.9
cg08572315	chr2	85133831	-0.5251	0.5681	0.359	0.93		7.43
cg17727125	chr8	38441156	-1.114	1.205	0.359	0.93		31.35
cg14726488	chr6	137815572	-2.412	2.609	0.359	0.93	OLIG3	30.25
cg12373771	chr22	17601381	-0.3907	0.4227	0.359	0.93	CECR6	6.04
cg12681499	chr20	47250851	-1.501	1.623	0.359	0.93	PREX1	82.73
cg02607772	chr5	132664351	-0.7236	0.7827	0.359	0.93	FSTL4	87.55
cg12108029	chr8	126010861	-0.2025	0.219	0.359	0.93	SQLE	2.63
cg08034750	chr1	219919793	-2.093	2.264	0.359	0.93		75.46
cg15579376	chr3	138154754	0.5995	0.6485	0.359	0.93	ESYT3	93.23
cg15872808	chr22	38500908	-0.6714	0.7263	0.359	0.93	BAIAP2L2	85.09
cg20779059	chr12	7522097	-1.285	1.39	0.359	0.93	CD163L1	22.38
cg11123056	chr17	74553845	0.1392	0.1505	0.359	0.93	SNORD1C	1.64
cg06832861	chr5	96146726	-0.5214	0.564	0.359	0.93		86.28
cg07884637	chr3	9030260	-0.9274	1.003	0.359	0.93	SRGAP3	37.15
cg02581752	chr4	177019195	1.418	1.534	0.359	0.93	WDR17	77.34
cg09235439	chr20	49998441	-0.9636	1.042	0.359	0.93		74.8
cg25366970	chr21	43505244	0.5701	0.6167	0.359	0.93	UMODL1	87.07
cg11035100	chr20	31870935	-1.164	1.259	0.359	0.93	C20orf114	27.87
cg26310273	chr3	55377420	-1.357	1.468	0.359	0.93		60.51
cg14488256	chr16	34257574	2.179	2.357	0.359	0.93		44.19
cg16527371	chr6	72924967	3.111	3.366	0.359	0.93	RIMS1	61.75
cg10360805	chr2	64506975	0.7898	0.8545	0.359	0.93		64.08
cg05977617	chr9	117730713	-1.347	1.457	0.359	0.93		70.15
cg21872908	chr1	55271673	-0.9756	1.055	0.359	0.93	C1orf177	47.31
cg12470014	chr10	133878016	-2.591	2.803	0.359	0.93		59.43
cg04278353	chr21	30446422	-0.2642	0.2858	0.359	0.93	CCT8	4.07
cg13242077	chr14	96183496	-1.924	2.081	0.359	0.93		64.48
cg25720022	chr7	155436454	0.361	0.3905	0.359	0.93	RBM33	4.87
cg21147613	chr2	1285398	-1.095	1.185	0.359	0.93	SNTG2	28.78
cg24387380	chr15	27159158	-1.338	1.447	0.359	0.93	GABRA5	28.1
cg03491653	chr1	209529429	0.5856	0.6335	0.359	0.93		88.29
cg10368675	chr12	133018310	-1.883	2.037	0.359	0.93		56.7
cg04474592	chr17	26145656	-1.093	1.183	0.359	0.93		72.95
cg26791400	chr2	177502087	-1.329	1.438	0.359	0.93	LINC01116	57.47
cg26517074	chr16	3998975	-1.413	1.529	0.359	0.93		67.42
cg10798569	chr18	52405918	-0.5774	0.6247	0.359	0.93		90.52
cg26561907	chr10	102761686	-1.132	1.225	0.359	0.93	LZTS2	75.31
cg02544037	chr12	68759069	-0.2466	0.2668	0.359	0.93		3.08
cg01928675	chr12	2261178	1.005	1.087	0.359	0.93	CACNA1C	31.87
cg09717987	chr2	68384793	-0.4334	0.4689	0.359	0.93	WDR92	4.43
cg13893448	chr5	102203734	-0.3506	0.3794	0.359	0.93	PAM	93.37
cg02784991	chr18	52970700	-1.478	1.599	0.359	0.93	TCF4	36.95
ch.13.84760482F	chr13	85862481	-0.2902	0.314	0.359	0.93		5.05
cg24648384	chr7	2802942	-2.509	2.714	0.359	0.93	GNA12	34.96
cg25310205	chr5	116355027	-0.4187	0.4531	0.359	0.93		90.18
cg13078140	chr4	20255082	-2.31	2.5	0.359	0.93	SLIT2	48.44
cg14411804	chr2	56420171	-2.239	2.422	0.359	0.93	CCDC85A	57.25
cg24936273	chr6	62642433	2.029	2.195	0.359	0.93	KHDRBS2	82.24
cg19963025	chr22	29426649	0.2671	0.289	0.359	0.93	ZNRF3	3.32
cg08945064	chr2	75348970	-0.6539	0.7075	0.359	0.93	TACR1	90.32
cg09704765	chr8	103068289	-0.3022	0.327	0.359	0.93	NCALD	93.57
cg24855730	chr1	169337271	-0.3627	0.3924	0.359	0.93	BLZF1	5.8
cg12643378	chr12	57634855	-0.4404	0.4765	0.359	0.93	NDUFA4L2	7.33
cg01878214	chr7	45145334	-0.5663	0.6127	0.359	0.93	TBRG4	88.81
cg14440140	chr9	140177567	-0.7747	0.8382	0.359	0.93		17.49
cg14499387	chr22	31668786	-0.733	0.7931	0.359	0.93	LIMK2	36.88
cg20217367	chr3	189086311	-1.266	1.37	0.359	0.93		60.4
cg04491823	chr15	65510022	-1.211	1.31	0.359	0.93		76.94
cg25976221	chr8	73448390	-2.02	2.185	0.359	0.93	KCNB2	30.09
cg25601885	chr6	24742069	-0.4499	0.4868	0.359	0.93		92.29
cg22071104	chr3	12709263	0.3308	0.3579	0.359	0.93		91.85
cg08277036	chr10	134451258	-0.5449	0.5895	0.359	0.93	INPP5A	91.76
cg22524267	chr4	4543474	0.3061	0.3312	0.359	0.93	STX18	3.41
cg13306893	chr11	66024688	-0.2422	0.2621	0.359	0.93	KLC2	4.22
cg01520571	chr17	35296481	-1.362	1.474	0.359	0.93	LHX1	15.14
cg20261859	chr7	27208156	1.134	1.227	0.359	0.93	HOXA10-AS	76.43
cg11897824	chr1	249132484	-0.2833	0.3066	0.359	0.93	ZNF672	4.44
cg06627707	chr10	72346197	-1.633	1.767	0.359	0.93		46.94
cg18125846	chr3	180547422	-1.513	1.637	0.359	0.93		73.9
cg17193842	chr19	15396926	-1.47	1.591	0.359	0.93		68.16
cg24759540	chr6	112590529	-0.8195	0.8867	0.359	0.93	LOC101927640	86.46
cg25578949	chr5	964230	-1.965	2.126	0.359	0.93		47.79
cg03547640	chr1	17662685	0.4011	0.434	0.359	0.93	PADI4	5.01
cg05444038	chr4	87503795	-1.329	1.438	0.359	0.93		60.76
cg03278573	chr5	10741861	-0.4352	0.4709	0.359	0.93	DAP	90.08
cg14148327	chr6	74295122	-0.1775	0.1921	0.359	0.93		2.98
cg25012656	chr11	71974309	-0.926	1.002	0.359	0.93		86.41
cg20030243	chr5	76011643	-0.1986	0.2149	0.359	0.93	F2R	2.95
cg21005154	chr7	140340155	-0.262	0.2835	0.359	0.93		3.64
cg04585335	chr13	43321863	-1.272	1.376	0.359	0.93		28.42
cg04323966	chr6	138186658	0.466	0.5043	0.359	0.93		92.62
cg02020296	chr15	96900272	-0.1948	0.2108	0.359	0.93		3.13
cg16929041	chr17	26648951	-0.663	0.7174	0.359	0.93	TMEM97	85.25
cg14631218	chr9	139114561	-0.4346	0.4702	0.359	0.93	QSOX2	94.03
cg25868285	chr7	134455275	1.04	1.125	0.359	0.93		94.72
cg07653326	chr2	235529129	-1.126	1.219	0.359	0.93		80.05
cg02540787	chr7	1478791	-2.507	2.712	0.359	0.93	MICALL2	57.2
cg19945323	chr15	92692522	2.374	2.569	0.359	0.93	SLCO3A1	66.34
cg13614659	chr20	17949644	0.1277	0.1382	0.359	0.93	SNX5	2.15
cg21040864	chr9	21681798	-1.76	1.905	0.359	0.93		58.33
cg24535040	chr1	168074185	-1.543	1.669	0.359	0.93	GPR161	45.89
cg11620716	chr5	171057078	-0.7032	0.7609	0.359	0.93		8.11
cg14743808	chr11	75920857	-0.1607	0.1739	0.359	0.93		2.31
cg25973251	chr19	39642170	-1.004	1.086	0.359	0.93	PAK4	82.53
cg11642898	chr9	15422237	-0.9349	1.012	0.359	0.93	SNAPC3	21.42
cg05891474	chr18	32556626	-0.2536	0.2744	0.359	0.93	MAPRE2	3.6
cg17617532	chr19	43385075	-0.8071	0.8734	0.359	0.93	PSG1	43.13
cg24480379	chr1	151345123	-1.212	1.312	0.359	0.93	SELENBP1	56.36
cg25840237	chr15	29967593	1.13	1.223	0.359	0.93		14.13
cg02362850	chr8	2339874	0.8127	0.8795	0.359	0.93		26.52
cg00805973	chr4	148535164	-1.653	1.788	0.359	0.93		65.44
cg21784894	chr4	648495	0.7082	0.7664	0.359	0.93	PDE6B	93.53
cg20044208	chr12	50467054	-0.7913	0.8562	0.359	0.93	ASIC1	81.47
cg03645783	chr1	156675730	1.069	1.157	0.359	0.93	CRABP2	15.41
cg24337158	chr12	1099342	-0.8772	0.9492	0.359	0.93	ERC1	38.17
cg19915111	chr16	28145246	0.3613	0.391	0.359	0.93	XPO6	94.46
cg09479489	chr12	51478729	-1.058	1.145	0.359	0.93	CSRNP2	83.63
cg24562669	chr7	97807699	4.411	4.774	0.359	0.93	LMTK2	61.53
cg10775792	chr1	161228455	2.157	2.334	0.359	0.93	PCP4L1	11.6
cg19840812	chr13	30992018	-0.6157	0.6663	0.359	0.93		90.17
cg07879612	chr7	157891327	-2.048	2.216	0.359	0.93	PTPRN2	65.63
cg22866402	chr1	167589620	0.6823	0.7383	0.359	0.93		88.18
cg07671059	chr9	88959108	-0.5164	0.5588	0.359	0.93	ZCCHC6	88.79
cg03717277	chr3	12525802	-0.2784	0.3013	0.359	0.93	TSEN2	3.62
cg26770445	chr6	27247876	0.516	0.5584	0.359	0.93		8.2
cg14791971	chr2	16474900	-1.147	1.242	0.359	0.93		35.15
cg10933281	chr22	38373943	-0.4025	0.4355	0.359	0.93	SOX10	92.95
cg03765543	chr2	232543659	-0.2673	0.2892	0.359	0.93		94.44
cg01555052	chr14	75098624	-0.7028	0.7605	0.359	0.93		88.11
cg08416551	chr6	112222068	-0.4209	0.4555	0.359	0.93		93.39
cg05888385	chr6	134362836	0.3602	0.3898	0.359	0.93	SLC2A12	93.41
cg06192778	chr12	108976693	-1.091	1.18	0.359	0.93		33.8
cg00570666	chr22	44256763	-1.959	2.12	0.359	0.93	SULT4A1	50.37
cg13795558	chr8	39779129	-0.9546	1.033	0.359	0.93	IDO1	81.01
cg21963683	chr7	139754071	-0.6408	0.6935	0.359	0.93	PARP12	86.69
cg27389185	chr19	38042123	-1.645	1.78	0.359	0.93	ZNF540	11.44
cg26647524	chr3	42726812	-0.8319	0.9003	0.359	0.93	KBTBD5	41.23
cg23600314	chr4	153304814	-0.9775	1.058	0.359	0.93	FBXW7	77.14
cg13922115	chr9	95397568	-0.4033	0.4365	0.359	0.93	IPPK	88.37
cg05910156	chr15	69739064	-0.5497	0.5948	0.359	0.93	KIF23	90.89
cg25458175	chr19	59025570	-5.113	5.534	0.359	0.93	ZBTB45	27.37
cg12749729	chr12	14536742	-0.5379	0.5821	0.359	0.93	ATF7IP	87.31
cg23791236	chr5	31976531	-0.5331	0.577	0.359	0.93	PDZD2	91.57
cg04568842	chr12	6875453	0.2055	0.2224	0.359	0.93	PTMS	3.96
cg22113101	chr8	6778086	-1.086	1.175	0.359	0.93		75
cg05886698	chrX	23018110	1.748	1.892	0.359	0.93	DDX53	89.71
cg08421676	chr14	35519132	0.8621	0.933	0.359	0.93	FAM177A1	84.17
cg06797543	chr20	29608500	-1.115	1.206	0.359	0.93		63.72
cg06291731	chr7	45647092	2.065	2.235	0.359	0.93	ADCY1	71.02
cg04215186	chr16	24811975	-1.07	1.158	0.359	0.93	TNRC6A	65.14
cg27467005	chr19	17622279	-0.7338	0.7942	0.359	0.93	PGLS	5.77
cg24924523	chr7	27642456	0.7883	0.8531	0.359	0.93	HIBADH	88.91
cg02522367	chr9	139640325	-1.089	1.179	0.359	0.93	LCN6	42.48
cg03668125	chr17	29285063	-0.4461	0.4828	0.359	0.93	ADAP2	93.02
cg14790486	chr5	149593312	-0.91	0.9848	0.359	0.93		82.8
cg22669123	chr19	15782644	1.466	1.586	0.359	0.93	CYP4F12	42.01
cg21758140	chr2	161083993	-0.6348	0.687	0.359	0.93		19.97
cg22787034	chr10	133201993	-2.376	2.572	0.359	0.93		64.71
cg02601800	chr5	1274702	-1.279	1.385	0.359	0.93	TERT	61.48
cg05213673	chr3	48750699	-0.4589	0.4967	0.359	0.93	IP6K2	93.6
cg10925382	chr20	10627799	0.8445	0.9139	0.359	0.93	JAG1	74.98
cg00315487	chr3	44906755	0.4319	0.4675	0.359	0.93	TMEM42	90.49
cg08033828	chr9	91752899	-1.332	1.442	0.359	0.93	SHC3	40.23
cg23520347	chr1	206730839	-1.025	1.11	0.359	0.93	RASSF5	36.96
cg07789367	chr2	20868568	-0.7468	0.8083	0.359	0.93	GDF7	88.3
cg03665571	chr2	208843204	-0.3116	0.3372	0.359	0.93	PLEKHM3	95.93
cg18406457	chr19	32514009	-0.681	0.7371	0.359	0.93		17.72
cg05012523	chr14	94259000	2.178	2.357	0.359	0.93		55.14
cg03560018	chr7	131013179	0.1967	0.2129	0.359	0.93	MKLN1-AS	3.72
cg10856193	chr10	9017733	-1.222	1.323	0.359	0.93		31.31
ch.2.2130426F	chr2	101879985	-0.3075	0.3328	0.359	0.93	C2orf29	8.03
cg12558410	chr5	38289749	-1.87	2.024	0.359	0.93	EGFLAM-AS4	68.28
cg07730827	chr6	137255610	0.6651	0.7199	0.359	0.93		87.33
cg20867820	chr16	83777024	-1.765	1.91	0.359	0.93	CDH13	52.8
cg17061821	chr2	86070858	-1.767	1.912	0.359	0.93	ST3GAL5	24.29
cg01249544	chr10	69372655	-1.021	1.105	0.359	0.93	CTNNA3	28.74
cg15808453	chr20	20478179	-0.3828	0.4143	0.359	0.93	RALGAPA2	90.99
cg27606804	chrX	70442604	-1.758	1.903	0.359	0.93	BCYRN1	43.31
cg21179895	chr2	106480342	-0.8994	0.9734	0.359	0.93	NCK2	82.92
cg03381209	chr19	3369702	-1.146	1.241	0.359	0.93	NFIC	30.55
cg02526331	chr14	59656312	0.2459	0.2662	0.359	0.93	DAAM1	3.47
cg21016956	chr18	31802419	1.219	1.319	0.359	0.93	NOL4	6.4
cg27572854	chr3	108540407	-0.5121	0.5543	0.359	0.93	TRAT1	88.74
cg16051589	chr9	5438508	-0.8488	0.9187	0.359	0.93	PLGRKT	25.06
cg14086927	chr11	111523152	-2.224	2.407	0.359	0.93	SIK2	47.88
cg11217004	chr10	101492579	0.1305	0.1412	0.359	0.93	COX15	2.54
cg23496331	chr5	149512405	-0.2773	0.3001	0.359	0.93	PDGFRB	94.84
cg04740211	chr8	49647884	2.072	2.242	0.359	0.93	EFCAB1	9.89
cg21964231	chr19	1525705	-1.419	1.536	0.359	0.93	PLK5P	49.52
cg26334035	chr1	219358252	-0.3273	0.3542	0.359	0.93	LYPLAL1	92.68
cg03010958	chr6	112539388	-0.3676	0.3979	0.359	0.93	LAMA4	92.11
cg00263146	chr5	17221971	-0.7958	0.8613	0.359	0.93	BASP1	84.21
cg03020379	chr19	14586979	3.619	3.917	0.359	0.93	PTGER1	84.61
cg22454371	chr15	55131855	-1.242	1.344	0.359	0.93		19.63
cg06300318	chr1	244763480	-1.135	1.228	0.359	0.93	C1orf101	76.26
cg03054255	chr14	105685132	-2.552	2.762	0.359	0.93	BRF1	83.49
cg16109645	chr18	53317388	-3.268	3.538	0.359	0.93		55.42
cg20721015	chr22	39863675	-0.7458	0.8072	0.359	0.93	MGAT3	71.56
cg02481000	chr1	2082349	-0.7238	0.7835	0.359	0.93	PRKCZ	79.18
cg09001222	chr12	6076241	-0.9722	1.052	0.359	0.93	VWF	81.58
cg03302807	chr7	90254095	-1.288	1.394	0.359	0.93	CDK14	55.53
cg12331720	chr5	170090147	-1.116	1.208	0.359	0.93	KCNIP1	23.66
cg16198225	chr16	82917252	-0.9072	0.982	0.359	0.93	CDH13	17.37
cg25904980	chr19	36505461	-0.2317	0.2508	0.359	0.93	ALKBH6	2.96
cg16195430	chr7	99141009	-0.481	0.5206	0.359	0.93		92.86
cg13337669	chr11	803528	-0.4866	0.5267	0.359	0.93	LRDD	87.77
cg06218678	chr8	73066895	-1.644	1.78	0.359	0.93		54.34
cg24856276	chr1	157801113	-1.415	1.532	0.359	0.93	CD5L	30.93
cg01070355	chr6	24126330	-0.4694	0.508	0.359	0.93	NRSN1	3.34
cg08272205	chr10	97190690	0.9023	0.9767	0.359	0.93	SORBS1	80.04
cg11597942	chr19	4844954	-0.9482	1.026	0.359	0.93	PLIN3	67.27
cg06386249	chr12	6601867	-1.4	1.515	0.359	0.93	MRPL51	19.56
cg22847052	chr1	154525738	-0.2773	0.3001	0.359	0.93	UBE2Q1	95.26
cg17557063	chr5	176574070	-1.049	1.135	0.359	0.93	NSD1	68.2
cg12043807	chr9	99180432	-0.1801	0.195	0.359	0.93	ZNF367	2.44
cg06322323	chr1	8388540	1.857	2.01	0.359	0.93	SLC45A1	90.92
cg16531022	chr17	67008413	-0.7481	0.8098	0.359	0.93	ABCA9-AS1	89.27
cg14031280	chr1	201862777	0.5851	0.6333	0.359	0.93		26.47
cg03481488	chr10	81091172	-1.069	1.157	0.359	0.93		84.38
cg07536144	chr4	26030582	1.26	1.363	0.359	0.93		15.27
cg03323614	chr3	124732817	-0.7243	0.784	0.359	0.93	HEG1	89.6
cg19292683	chr4	162475896	-2.689	2.911	0.359	0.93	FSTL5	38.79
cg02673418	chr20	52790978	-2.54	2.749	0.359	0.93	CYP24A1	34.87
cg09109614	chr19	3578055	-0.4334	0.4692	0.359	0.93	HMG20B	92.54
cg02721601	chr22	37713790	1.703	1.844	0.359	0.93		43.5
cg22910862	chr8	91122625	-1.817	1.967	0.359	0.93		39.47
cg10920799	chr15	24101255	-1.144	1.238	0.359	0.93		18.05
cg09297514	chr12	121678558	1.619	1.753	0.359	0.93	CAMKK2	67.6
cg04919234	chr6	99392478	-0.5547	0.6005	0.359	0.93	FBXL4	89.44
cg04428648	chr14	21539370	0.4221	0.4569	0.359	0.93	NDRG2	6.52
cg01247919	chr2	33701705	-0.2025	0.2193	0.359	0.93	RASGRP3	3.47
cg09297636	chr2	219923910	0.5839	0.632	0.359	0.93	IHH	7.68
cg13956151	chr22	41738592	-0.6683	0.7234	0.359	0.93	ZC3H7B	83.19
cg00837987	chr8	588849	3.291	3.562	0.359	0.93		92.38
cg04279729	chr17	29890810	0.6598	0.7142	0.359	0.93		88.18
cg20716107	chrX	68521906	1.446	1.565	0.359	0.93		87.21
cg06564125	chr7	142705225	-1.546	1.674	0.359	0.93		4.51
cg03732846	chr18	11096230	-0.8037	0.87	0.359	0.93	PIEZO2	28.87
cg26554385	chr1	154977246	-1.022	1.106	0.359	0.93	ZBTB7B	53.97
cg01590866	chr2	33217152	-0.2604	0.2818	0.359	0.93	LTBP1	93.75
cg20707157	chr1	3511964	-1.009	1.092	0.359	0.93	MEGF6	48.92
cg07459645	chrX	3047518	-1.436	1.554	0.359	0.93		21.89
cg21409661	chr16	28900193	-0.7381	0.799	0.359	0.93	ATP2A1	84.14
cg20272463	chr1	36856866	0.3824	0.4139	0.359	0.93		92.91
cg07349815	chr3	123751269	-1.29	1.396	0.359	0.93		29.91
cg20218843	chr12	104052107	-0.5261	0.5695	0.359	0.93	STAB2	6.29
cg02842496	chr8	132053262	-2.446	2.647	0.359	0.93	ADCY8	39.18
cg08662666	chr9	132321298	-0.9135	0.9889	0.359	0.93		41.75
cg08645400	chr16	49307062	-1.618	1.752	0.359	0.93		27.34
cg01104208	chr14	103566172	0.9284	1.005	0.359	0.93	C14orf73	46.72
cg22991810	chr20	43562889	-0.6774	0.7333	0.359	0.93	PABPC1L	89.01
cg19770715	chr6	31848028	-0.6852	0.7418	0.359	0.93	EHMT2	86.61
cg17736895	chr1	112166273	0.6343	0.6867	0.359	0.93	RAP1A	88.56
cg21647227	chr1	119527111	-1.451	1.571	0.359	0.93	TBX15	72.53
cg14750836	chr8	91815804	-0.8191	0.8867	0.359	0.93	NECAB1	34.59
cg13857146	chr4	183364641	-0.7357	0.7964	0.359	0.93	TENM3	85.15
cg16763508	chr11	70029817	-0.8265	0.8947	0.359	0.93	ANO1	46.72
cg03550349	chr3	150012001	-1.406	1.522	0.359	0.93	LINC01214	59.04
cg12188699	chr8	126342991	-1.124	1.217	0.359	0.93	NSMCE2	92.49
cg23357412	chr18	13186027	-0.8539	0.9244	0.359	0.93		81.24
cg05449190	chr17	74844962	-0.9648	1.045	0.359	0.93		29.7
cg01126962	chrX	133070797	-1.177	1.274	0.359	0.93	GPC3	86.1
cg04729386	chr10	62428183	-0.6099	0.6602	0.359	0.93	ANK3	87.41
cg02729383	chr7	130625473	-0.4625	0.5007	0.359	0.93		88.49
cg05504025	chr11	66799218	-0.7995	0.8655	0.359	0.93	SYT12	25.68
cg05880758	chr13	68723704	-2.877	3.115	0.359	0.93		55.68
cg17972058	chr1	159796231	-1.003	1.086	0.359	0.93	SLAMF8	61.92
cg04554505	chr11	101323578	-0.6748	0.7305	0.359	0.93	TRPC6	87.64
cg22055891	chr2	138829973	-1.166	1.263	0.359	0.93		65.83
cg01772149	chr1	3038216	-2.096	2.269	0.359	0.93	PRDM16	39.75
cg20899584	chr11	33396983	-1.315	1.423	0.359	0.93		71.45
cg21282993	chr16	27241517	0.5962	0.6454	0.359	0.93	NSMCE1	90.21
cg13180293	chr2	209793807	1.642	1.777	0.359	0.93		56.9
cg04149141	chr19	46912823	-1.135	1.229	0.359	0.93		68.52
cg04220455	chr2	151344746	-1.233	1.335	0.359	0.93	RND3	72.82
cg03417340	chr16	69965520	-0.3635	0.3935	0.359	0.93	MIR140	92.69
cg11166703	chr3	58048877	-0.8514	0.9218	0.359	0.93	FLNB	88.65
cg02913194	chr6	143928514	-0.6252	0.6769	0.359	0.93	PHACTR2	87.03
cg06211378	chr3	150140268	-0.401	0.4342	0.359	0.93	TSC22D2	91.44
cg10396502	chr9	130598107	-1.658	1.795	0.359	0.93	ENG	67.32
cg13818628	chrX	135333705	-0.9205	0.9966	0.359	0.93	MAP7D3	11.46
cg11107282	chr14	52310781	-0.7816	0.8462	0.359	0.93		85.47
cg10368518	chr4	71859343	0.1276	0.1382	0.359	0.93	DCK	1.98
cg27024739	chr2	39175305	-0.9379	1.015	0.359	0.93	ARHGEF33	78.01
cg22027471	chr22	32651776	-1.588	1.719	0.359	0.93	SLC5A4	21.53
cg19492274	chr10	98314184	-0.6292	0.6812	0.359	0.93	TM9SF3	29.58
cg01121022	chr14	104338788	-1.94	2.1	0.359	0.93		42.92
cg11717150	chr1	151031321	0.2043	0.2211	0.359	0.93	CDC42SE1	2.41
cg06197710	chr21	15919593	-2.103	2.277	0.359	0.93	SAMSN1	30.29
cg15255455	chr19	4534986	0.4308	0.4665	0.359	0.93	PLIN5	5.49
cg14843651	chr5	170811643	-0.8679	0.9397	0.359	0.93		79.5
cg03832737	chr15	71554492	-0.9301	1.007	0.359	0.93	THSD4	81.53
cg19256631	chr1	24390924	-0.9209	0.9971	0.359	0.93	MYOM3	38.39
cg13378503	chr10	64271910	-1.354	1.466	0.359	0.93	ZNF365	44.67
cg22022922	chr8	11314934	-1.72	1.863	0.359	0.93	FAM167A	60.14
cg14160194	chr10	115727241	0.2947	0.3191	0.359	0.93		95.49
cg26369930	chr16	67475396	-0.6886	0.7456	0.359	0.93	ATP6V0D1	71.83
cg00876051	chr2	14775119	0.3327	0.3602	0.359	0.93	LOC653602	5.27
cg08493185	chr3	58150459	0.9025	0.9771	0.359	0.93	FLNB	87.5
cg16970182	chr11	16368658	-1.767	1.913	0.359	0.93	SOX6	56.06
cg17617168	chr4	103511379	-0.637	0.6897	0.359	0.93	NFKB1	87.35
cg17180977	chr1	228135059	-0.2694	0.2917	0.359	0.93	WNT9A	3.87
cg18766900	chr10	11574616	-0.6055	0.6555	0.359	0.93	USP6NL	91.32
cg05665714	chr3	161048502	-0.3766	0.4078	0.359	0.93		93.68
cg17161180	chr1	165086088	-2.216	2.399	0.359	0.93		62.04
cg26470696	chr19	19383613	-0.8982	0.9725	0.359	0.93	TM6SF2	74.3
cg11248182	chr5	138774785	0.2204	0.2386	0.359	0.93	DNAJC18	4.26
cg05423009	chr16	4590290	-0.4979	0.539	0.359	0.93	C16orf5	92.93
cg10567297	chrX	18717280	-1.273	1.378	0.359	0.93	PPEF1	84.32
cg14272068	chr6	32821742	-0.3851	0.4169	0.359	0.93	TAP1	5.64
cg18389933	chr14	57263993	-1.234	1.336	0.359	0.93		51.23
cg09145595	chr17	40440464	-0.4502	0.4875	0.359	0.93	STAT5A	1.47
cg21147829	chr12	66521713	-1.162	1.258	0.359	0.93	LLPH	80.21
cg15649852	chr7	65879115	-3.183	3.447	0.359	0.93		66.53
cg18942757	chr12	126926925	-3.551	3.845	0.359	0.93	LOC100128554	59.69
cg07951103	chr15	97300018	0.3404	0.3686	0.359	0.93		95.26
cg26642667	chr7	127292389	-3.282	3.554	0.359	0.93	SND1	17.92
cg12009994	chr10	61572508	-0.4777	0.5172	0.359	0.93	CCDC6	91.21
cg05163017	chr13	98981023	1.029	1.114	0.359	0.93	FARP1	21.86
cg07351011	chrX	32426700	2.983	3.23	0.359	0.93	DMD	29.31
cg14001486	chr14	61801201	-1.357	1.469	0.36	0.93	PRKCH	71.94
cg23594979	chr10	114276645	-0.2515	0.2723	0.36	0.93	VTI1A	95.81
cg10457069	chr11	101917282	0.9359	1.013	0.36	0.93	C11orf70	81.63
cg03564557	chr7	1594949	0.6484	0.702	0.36	0.93	TMEM184A	13.72
cg20476279	chr16	87621752	-2.629	2.846	0.36	0.93		65.21
cg24830931	chr14	100848334	-0.5782	0.6261	0.36	0.93	WDR25	88.57
cg02362311	chr18	7022244	1.519	1.645	0.36	0.93	LAMA1	27.63
cg26131463	chr13	30827260	-0.2889	0.3128	0.36	0.93	KATNAL1	94.76
cg25244395	chr2	49360192	-2.423	2.623	0.36	0.93	FSHR	52.56
cg14125361	chr5	95136665	-0.3181	0.3444	0.36	0.93		94.18
cg14363841	chr7	73185036	-0.5244	0.5678	0.36	0.93	CLDN3	2.25
cg23368159	chr6	170768731	-1.956	2.118	0.36	0.93		43.92
cg24809973	chr8	72468820	4.134	4.476	0.36	0.93		36.51
cg10378724	chr12	6697096	-0.3763	0.4075	0.36	0.93	CHD4	93.68
cg11353098	chr12	53591049	-0.4258	0.461	0.36	0.93	ITGB7	89.88
cg16892325	chr1	182680553	-0.7338	0.7945	0.36	0.93		83.25
cg22273086	chr1	200801180	-0.2605	0.2821	0.36	0.93	CAMSAP2	95.07
cg14323087	chr3	10430059	-1.205	1.305	0.36	0.93	ATP2B2	24.05
cg15639718	chr1	8361284	-0.9945	1.077	0.36	0.93		64.88
cg11379575	chr17	4980195	0.3984	0.4314	0.36	0.93		93.32
cg01333327	chr4	79693986	-0.939	1.017	0.36	0.93		80.93
cg10164191	chrX	66763521	-1.724	1.867	0.36	0.93	AR	60.06
cg00106225	chr4	38510396	-0.5309	0.5749	0.36	0.93	LINC01258	88.5
cg03637906	chr16	2955295	0.9984	1.081	0.36	0.93		5.17
cg19836145	chr5	166998728	-2.9	3.14	0.36	0.93	ODZ2	31.38
cg00351119	chr6	143836747	1.303	1.411	0.36	0.93		58.83
cg04919202	chr5	178546867	-1.564	1.693	0.36	0.93	ADAMTS2	63.63
cg24803912	chr5	93077405	-1.059	1.147	0.36	0.93	FAM172A	89.98
cg16662311	chr1	145494835	0.8905	0.9642	0.36	0.93	LIX1L	89.98
cg27157940	chr5	159299199	1.389	1.504	0.36	0.93	LOC101927766	77.61
cg00176928	chr3	72741323	-0.4012	0.4345	0.36	0.93		93.25
cg11628880	chr21	37852492	-1.231	1.333	0.36	0.93	CLDN14	37.69
cg27107611	chr19	4756879	1.33	1.44	0.36	0.93		32.81
cg09640682	chr13	20767016	-0.3599	0.3897	0.36	0.93	GJB2	5
cg23677767	chr11	120203545	-0.3685	0.399	0.36	0.93	TMEM136	94.44
cg23098114	chr19	5023614	-0.5843	0.6327	0.36	0.93	KDM4B	86.99
cg18026283	chr13	30592116	-0.9267	1.003	0.36	0.93		76.73
cg08023927	chr10	114095115	-0.9633	1.043	0.36	0.93	GUCY2GP	56.22
cg10294468	chr19	6509782	-0.9862	1.068	0.36	0.93		77.88
cg00496602	chr2	46547588	-0.9167	0.9927	0.36	0.93	EPAS1	58.2
cg16071748	chr6	88050194	0.4557	0.4934	0.36	0.93	SMIM8	91.54
cg00982294	chr12	10008118	0.4022	0.4355	0.36	0.93	CLEC2B	93.8
cg07567800	chr6	149358802	-0.6261	0.678	0.36	0.93	UST	91.01
cg26791242	chr1	87596895	-1.058	1.146	0.36	0.93	LOC339524	67.14
cg25488547	chrX	85303309	-2.139	2.316	0.36	0.93	CHM	63.72
cg26955879	chr19	31545677	-1.107	1.199	0.36	0.93		27.47
cg22355537	chr2	54732851	-0.6843	0.741	0.36	0.93	SPTBN1	87.76
cg14962774	chr1	118472841	0.3305	0.3579	0.36	0.93	GDAP2	2.4
cg26632239	chr18	77464791	-0.4635	0.5019	0.36	0.93	CTDP1	91.86
cg20393690	chr16	30665264	-0.2921	0.3163	0.36	0.93	PRR14	94.77
cg11747465	chr13	114100961	-0.3538	0.3832	0.36	0.93	ADPRHL1	93.72
cg06399140	chr1	94087075	-1.087	1.177	0.36	0.93	BCAR3	60.58
cg08661678	chr4	185381476	-0.3938	0.4264	0.36	0.93	IRF2	91.68
cg23845400	chr6	36343668	-0.5333	0.5775	0.36	0.93	ETV7	97.59
cg09301996	chr1	210821729	-0.442	0.4786	0.36	0.93	HHAT	92.32
cg19318637	chr11	15522302	1.421	1.539	0.36	0.93		51.94
cg02233213	chr22	42296877	-0.6245	0.6763	0.36	0.93	MIR33A	83.22
cg03190045	chr4	1664897	-0.4719	0.511	0.36	0.93	FAM53A	91.9
cg16991253	chr6	30865356	-0.3383	0.3664	0.36	0.93	DDR1	93.57
cg24036446	chr20	47984380	-1.213	1.314	0.36	0.93		72.1
cg18278424	chr17	75473667	0.6495	0.7033	0.36	0.93	SEPT9	11.48
cg25758806	chr2	15383257	-1.297	1.404	0.36	0.93	NBAS	68.76
cg11930609	chr1	245316446	-0.2586	0.2801	0.36	0.93		3.29
cg11344362	chrX	68130846	-1.03	1.115	0.36	0.93		82.89
cg00544125	chr5	134762598	-1.103	1.194	0.36	0.93		63.45
cg06353167	chr11	2415019	-0.7996	0.8659	0.36	0.93	CD81	82.22
cg10010103	chr2	115567258	-0.8014	0.8679	0.36	0.93	DPP10	16.36
cg25161868	chr7	81579463	2.322	2.515	0.36	0.93	CACNA2D1	47.11
cg20324356	chr11	3077922	-0.7382	0.7994	0.36	0.93	CARS	13.11
cg10931901	chr14	101433314	-2.503	2.711	0.36	0.93	SNORD114-11	45.98
cg22294635	chr2	61832731	-0.3547	0.3841	0.36	0.93		93.85
cg21566416	chr11	86500154	-0.6289	0.681	0.36	0.93		86.28
cg26877648	chr17	38210959	0.4861	0.5264	0.36	0.93	MED24	8.2
cg13452812	chr9	2234921	-4.091	4.43	0.36	0.93		68.44
cg19105072	chr12	121121641	-0.2757	0.2985	0.36	0.93		94.16
cg00458691	chr1	178425535	-0.3646	0.3948	0.36	0.93	RASAL2	93.85
cg13390503	chr6	43702704	-0.4867	0.527	0.36	0.93		89.24
cg00606102	chr16	86542659	-1.228	1.33	0.36	0.93	FOXF1	9.07
cg00084764	chr22	26906177	-0.5604	0.6069	0.36	0.93	TFIP11	91.45
cg23572691	chr14	90798726	-1.198	1.298	0.36	0.93	NRDE2	72.34
cg05797538	chr16	56554066	0.1153	0.1249	0.36	0.93	BBS2	1.97
cg12630496	chr18	12906147	-0.2167	0.2347	0.36	0.93		95.08
cg00664842	chr6	31939758	-0.2187	0.2369	0.36	0.93	DOM3Z	2.89
cg02615435	chr6	46738810	0.7009	0.7591	0.36	0.93		7.06
cg07858908	chr18	76733537	-1.634	1.77	0.36	0.93		22.61
cg05941864	chr1	22893978	-1.459	1.58	0.36	0.93	EPHA8	36.57
cg25311928	chrX	24667957	-0.9672	1.047	0.36	0.93	PCYT1B-AS1	71.94
cg09361958	chr3	128947790	-1.074	1.163	0.36	0.93		56.44
cg06831279	chr1	11236348	1.362	1.475	0.36	0.93	MTOR	80.06
cg27127947	chr17	78974063	-0.6796	0.736	0.36	0.93		80.1
cg10208821	chr14	21852954	-0.6693	0.7249	0.36	0.93	SUPT16H	10.02
cg26053498	chr7	2340850	-1.263	1.368	0.36	0.93	SNX8	66.33
cg11214659	chr7	143018391	-0.3552	0.3847	0.36	0.93	CLCN1	94.23
cg17272843	chr11	77734280	-2.521	2.73	0.36	0.93	KCTD14	30.19
cg17073306	chr4	671791	-2.831	3.066	0.36	0.93	MYL5	30.2
cg04065472	chr2	131148175	-0.876	0.9487	0.36	0.93		78.5
cg11441812	chr21	43837777	-0.8335	0.9027	0.36	0.93	UBASH3A	25.42
cg06854905	chr18	74524083	1.569	1.699	0.36	0.93	LOC100131655	90.36
cg19099433	chr2	3748379	-1.72	1.863	0.36	0.93	ALLC	33.71
cg10919470	chr8	55305684	-1.035	1.121	0.36	0.93		21.01
cg05747351	chr6	89673732	-0.1859	0.2013	0.36	0.93	RNGTT	2.89
cg09694610	chr20	36156532	0.2534	0.2744	0.36	0.93	BLCAP	3.53
cg11844908	chr10	126357064	-0.5256	0.5693	0.36	0.93	FAM53B	89.01
cg25757224	chr1	245727367	-1.011	1.095	0.36	0.93	KIF26B	88.22
cg02834433	chr15	28017186	-2.112	2.287	0.36	0.93	OCA2	75.28
cg17873010	chr12	132341441	-0.9228	0.9994	0.36	0.93		89.47
cg01245433	chr15	42440011	-0.6991	0.7571	0.36	0.93	PLA2G4F	83.03
cg06130458	chr13	113526074	-1.342	1.453	0.36	0.93	ATP11A	77.35
cg12781685	chr11	72342776	-1.046	1.133	0.36	0.93	PDE2A	86.62
cg14731765	chrX	95801580	-1.442	1.562	0.36	0.93		38.89
cg07654450	chr9	35812388	1.239	1.342	0.36	0.93	SPAG8	6.25
cg13901734	chr15	75335317	-1.073	1.162	0.36	0.93	PPCDC	63.98
cg13206674	chr6	150067644	0.2319	0.2512	0.36	0.93	NUP43	3.25
cg20113993	chr6	34394080	-0.7783	0.8429	0.36	0.93	RPS10	6.18
cg06590610	chr7	50444317	-0.9092	0.9847	0.36	0.93	IKZF1	69.91
cg06153387	chr15	70644758	-0.6933	0.7509	0.36	0.93		87.15
cg18611205	chr6	30685737	-0.572	0.6195	0.36	0.93	MDC1	8.19
cg05973115	chr3	124672736	-1.521	1.648	0.36	0.93		76.2
cg26529300	chr19	570458	2.41	2.61	0.36	0.93	BSG	20.36
cg26517714	chr5	170736245	-0.7856	0.8509	0.36	0.93	TLX3	4.24
cg19370097	chr3	114343848	-1.928	2.089	0.36	0.93	ZBTB20	46.86
cg14787267	chr17	77951858	-0.5099	0.5523	0.36	0.93	TBC1D16	93.31
cg18249414	chr15	101626335	-0.801	0.8675	0.36	0.93		38.74
cg25259265	chr13	114100875	3.959	4.288	0.36	0.93	ADPRHL1	53.13
cg23204398	chr8	126365081	-1.184	1.283	0.36	0.93	NSMCE2	78.5
cg06348723	chr20	23523925	-2.082	2.255	0.36	0.93		63.73
cg04820159	chr14	105251188	-0.9364	1.014	0.36	0.93	AKT1	83.76
cg12918460	chr7	31003719	-1.236	1.339	0.36	0.93	GHRHR	59.17
cg19983751	chr5	173233566	-0.6556	0.7101	0.36	0.93		26.93
cg11264569	chr3	9839190	-0.7138	0.7731	0.36	0.93	ARPC4	83.26
cg26547124	chr12	104610544	-0.2668	0.289	0.36	0.93	TXNRD1	94.54
cg05144147	chr10	6018955	-0.4687	0.5077	0.36	0.93	IL15RA	4.32
cg13812587	chr9	131709471	-0.3353	0.3632	0.36	0.93	NUP188	4.87
cg07131601	chr15	74659404	-0.4709	0.5101	0.36	0.93	CYP11A1	93.57
cg13160221	chr8	21988809	-0.2189	0.2371	0.36	0.93	HR	3.42
cg05700617	chr17	72634381	-1.219	1.32	0.36	0.93		22.78
cg01610561	chr19	34895766	-0.3896	0.422	0.36	0.93	PDCD2L	5.65
cg17322044	chr12	125140105	-1.284	1.39	0.36	0.93		74.35
cg00082640	chr8	19756178	-1.49	1.614	0.36	0.93		57.28
cg07376313	chr4	15006499	-0.4486	0.4858	0.36	0.93	CPEB2	7.46
cg20749750	chr12	123753944	-0.6792	0.7357	0.36	0.93	CDK2AP1	57.89
cg05612839	chr16	85768907	-0.675	0.7311	0.36	0.93	C16orf74	85.24
cg13740912	chr2	9798208	-1.032	1.118	0.36	0.93		85.03
cg21503955	chr22	27113152	-1.389	1.504	0.36	0.93	MIATNB	89.7
cg12827470	chr22	23052487	-1.259	1.364	0.36	0.93		67.4
cg23898307	chr2	131149493	-0.3541	0.3835	0.36	0.93		3.57
cg19304797	chr12	34445021	-1.229	1.331	0.36	0.93		35.96
cg14645943	chr7	120041306	-1.228	1.33	0.36	0.93	KCND2	11.92
cg01158094	chr3	126208406	-1.174	1.271	0.36	0.93	UROC1	74.05
cg06708122	chr5	64969231	-0.6883	0.7455	0.36	0.93	SGTB	63.94
cg11870153	chr6	166756767	-0.4862	0.5266	0.36	0.93	LOC100289495	6.92
cg22081096	chr17	67137953	-2.13	2.307	0.36	0.93	ABCA6	49.91
cg05573434	chr4	7648540	-1.081	1.17	0.36	0.93	SORCS2	34.09
cg22760475	chr5	149380129	-0.8783	0.9514	0.36	0.93	HMGXB3	6.55
cg12171923	chr19	57154331	-1.519	1.645	0.36	0.93	SMIM17	38.16
cg20599096	chr1	45477636	-0.2073	0.2245	0.36	0.93	UROD	3.27
cg00082713	chr3	44038484	-0.223	0.2416	0.36	0.93		4.19
cg07916624	chr2	226888255	-2.457	2.661	0.36	0.93		50.93
cg22017387	chr15	91565357	-0.2361	0.2558	0.36	0.93	VPS33B	3.28
cg19260329	chr1	159174076	-0.9535	1.033	0.36	0.93	DARC	32.94
cg12337440	chr20	60351690	-2.187	2.369	0.36	0.93	CDH4	58.66
cg09937941	chr22	38088988	1.259	1.364	0.36	0.93	NOL12	88.06
cg10884240	chr16	2136812	-0.8741	0.9468	0.36	0.93	TSC2	67.51
cg12914290	chr15	60326978	-0.6499	0.704	0.36	0.93		85.69
cg18490260	chr20	47360246	-1.25	1.353	0.36	0.93	PREX1	50.39
cg22881573	chr3	49638532	-0.7449	0.8069	0.36	0.93	BSN	79.37
cg21307843	chr3	9221683	-0.7367	0.798	0.36	0.93	SRGAP3	83.13
cg07705021	chr16	89806516	-0.5823	0.6307	0.36	0.93	ZNF276	90.69
cg20471615	chr9	139328837	-0.2736	0.2963	0.36	0.93	INPP5E	94.8
cg16247207	chr12	124773103	-0.5703	0.6178	0.36	0.93	FAM101A	92.07
cg26207432	chr22	32916931	-0.7613	0.8246	0.36	0.93	SYN3	85.22
cg18838698	chr5	10415611	-0.6261	0.6782	0.36	0.93	MARCH6	88.31
cg06444452	chr4	619635	-1.84	1.994	0.36	0.93	PDE6B	47.47
cg04910149	chr12	118502338	-0.4657	0.5045	0.36	0.93	VSIG10	89.15
cg19261488	chr7	128355036	-1.042	1.129	0.36	0.93	FAM71F1	77.59
cg19892286	chr9	127014114	-0.9899	1.072	0.36	0.93		25.14
cg18712199	chr14	29240691	-0.6069	0.6574	0.36	0.93	C14orf23	6.07
cg00528520	chr5	110073588	2.067	2.239	0.36	0.93	SLC25A46	81.02
cg01666088	chr8	134104479	-0.6908	0.7483	0.36	0.93	TG	87.91
cg06336319	chr4	7168810	-1.352	1.465	0.36	0.93		73.16
cg11933116	chr6	139349681	-0.3202	0.3468	0.36	0.93	C6orf115	5.43
cg20857162	chr1	78226745	0.2926	0.317	0.36	0.93	USP33	94.79
cg13030190	chr10	114659464	-0.5298	0.5739	0.36	0.93		87.68
cg10368447	chr16	68273959	-0.3183	0.3448	0.36	0.93		1.73
cg08797518	chr3	121726380	-0.4229	0.4581	0.36	0.93	ILDR1	93.28
cg15202546	chr15	80044445	-1.202	1.302	0.36	0.93		72.77
cg08121652	chr1	48381824	-1.325	1.436	0.36	0.93		47.42
cg15450645	chr8	97339538	-1.323	1.434	0.36	0.93	PTDSS1	47.86
cg15600488	chr8	17271119	0.5142	0.557	0.36	0.93	MTMR7	5.33
cg13167562	chr2	102972315	-0.3173	0.3437	0.36	0.93		5.52
cg02335327	chr12	25225793	-0.2623	0.2841	0.36	0.93	LRMP	94.71
cg10742138	chr17	75027581	-1.021	1.106	0.36	0.93		84.63
cg19371800	chr12	6902253	-2.02	2.188	0.36	0.93	CD4	31.95
cg13412003	chr19	35455007	-1.85	2.004	0.36	0.93	ZNF792	8.03
cg27090848	chr2	30506770	-0.3952	0.4281	0.36	0.93		93.6
cg23686403	chr18	78005607	-0.5063	0.5485	0.36	0.93	PARD6G	3.68
cg05637773	chr6	15249351	0.262	0.2838	0.36	0.93	JARID2-AS1	3.32
cg11281226	chr1	161842418	-1.063	1.152	0.36	0.93	ATF6	62.33
cg22915723	chr12	56332311	-0.8026	0.8695	0.36	0.93	DGKA	83.42
cg05825073	chr7	27282237	-1.29	1.397	0.36	0.93	EVX1	8.81
cg01357351	chr1	242343453	-1.221	1.323	0.36	0.93	PLD5	84.59
cg16553182	chr1	160068681	-0.2989	0.3238	0.36	0.93	IGSF8	4.58
cg06091493	chr3	118956113	0.4977	0.5391	0.36	0.93	B4GALT4	91.91
cg04140663	chr15	83315922	3.459	3.747	0.36	0.93	CPEB1	22.49
cg25525709	chr17	73497130	-0.5791	0.6274	0.36	0.93	CASKIN2	90.63
cg08073088	chr1	161147903	1.483	1.606	0.36	0.93	B4GALT3	86.33
cg20654074	chr15	41223179	-0.7108	0.7701	0.36	0.93	DLL4	19.46
cg13985198	chr1	45242073	0.3117	0.3377	0.36	0.93	SNORD46	4.71
cg12053348	chr3	72536534	0.7892	0.855	0.36	0.93		15.53
cg13311890	chr3	52529317	-0.8298	0.899	0.36	0.93	STAB1	76.15
cg02118840	chr14	103811364	0.4278	0.4635	0.36	0.93		92.44
cg15490075	chr13	100150979	0.2371	0.2569	0.36	0.93		3.24
cg06308537	chr17	4850290	-0.9697	1.051	0.36	0.93	PFN1	20.41
cg13690407	chr1	33473178	-0.9303	1.008	0.36	0.93		35.74
cg05805756	chr1	27274808	-1.104	1.196	0.36	0.93		59
cg16738883	chr2	242405058	-1.309	1.418	0.36	0.93	FARP2	70.1
cg26000977	chrX	134846604	-3.12	3.38	0.36	0.93	CT45A1	69.45
cg03333330	chr7	93520346	-0.3703	0.4012	0.36	0.93	TFPI2	4.69
cg06094589	chr11	3612576	-0.554	0.6002	0.36	0.93		88.98
cg24867021	chr5	64906836	-0.3003	0.3253	0.36	0.93	TRIM23	93.58
cg17274080	chr22	21921828	0.3827	0.4146	0.36	0.93	UBE2L3	4.79
cg07125336	chr8	144441556	-0.7564	0.8195	0.36	0.93	TOP1MT	52.43
cg10043829	chr2	49143334	-1.797	1.946	0.36	0.93		61.44
cg14059350	chr2	219134997	0.1822	0.1973	0.36	0.93	PNKD	2.52
cg26004099	chrX	53078072	2.568	2.782	0.36	0.93	GPR173	30.86
cg04893758	chr1	153722267	-0.3775	0.409	0.36	0.93	INTS3	93.6
cg26189067	chr2	32852828	-0.4502	0.4878	0.36	0.93	TTC27	7.74
cg17653775	chr7	135664852	-0.5896	0.6388	0.36	0.93		86.74
cg02537491	chr12	54354162	-2.467	2.673	0.36	0.93		47.77
cg21415952	chr10	5883061	-1.123	1.216	0.36	0.93		76.35
cg20185005	chr22	44722010	0.4433	0.4803	0.36	0.93		8.37
cg00191758	chrX	55478814	-3.056	3.311	0.36	0.93	MAGEH1	38.91
cg03903260	chr17	80936433	-0.6364	0.6895	0.36	0.93	B3GNTL1	89.82
cg16612986	chr2	43484197	-0.3272	0.3545	0.36	0.93	THADA	92.32
cg02474578	chr3	13708225	-1.469	1.591	0.36	0.93	LINC00620	68.72
cg00652200	chr22	24577169	0.6777	0.7343	0.36	0.93	SUSD2	42.97
cg01312445	chr16	86536684	-1.99	2.156	0.36	0.93		49.68
cg26674929	chr15	78730741	-0.2324	0.2518	0.36	0.93	IREB2	2.96
cg05741563	chr3	120400133	-4.393	4.759	0.36	0.93	HGD	85.41
cg01395610	chr15	79178934	-0.5331	0.5776	0.36	0.93	MORF4L1	91.14
cg05533462	chr6	88117504	-0.5214	0.5649	0.36	0.93	C6orf165	9.88
cg00973424	chr1	164325910	-1.301	1.409	0.36	0.93		80.44
cg25313349	chr10	122334670	-1.153	1.249	0.36	0.93	PPAPDC1A	41.29
ch.11.104819605R	chr11	105314395	0.3971	0.4302	0.36	0.93		6.15
cg24904239	chr3	186548938	-1.046	1.133	0.36	0.93		73.98
cg03760621	chr7	143104506	-1.147	1.242	0.36	0.93	EPHA1-AS1	60.72
cg21006325	chr21	44480624	-1.102	1.194	0.36	0.93	CBS	94.33
cg16617073	chr11	1060710	-1.053	1.141	0.36	0.93		28.8
cg15334482	chr1	64578142	-1.253	1.358	0.36	0.93	ROR1-AS1	65.44
cg20440358	chr22	24814041	-1.1	1.192	0.36	0.93	SPECC1L-ADORA2A	63.38
cg10316514	chr2	153343229	-1.003	1.087	0.36	0.93	FMNL2	68.36
cg17236930	chr7	32931378	-0.1092	0.1183	0.36	0.93	KBTBD2	1.88
cg20708125	chr1	42103274	-0.9688	1.05	0.36	0.93	HIVEP3	35.8
cg04878842	chr19	45874111	-2.817	3.052	0.36	0.93	ERCC2	14.61
cg12223090	chr17	80128788	-0.7302	0.7912	0.36	0.93	CCDC57	86.12
cg10837958	chr3	131208896	0.8561	0.9276	0.36	0.93	MRPL3	84.73
cg07491468	chr6	20900722	-0.6769	0.7335	0.36	0.93	CDKAL1	90.23
cg15118788	chr10	122726479	-0.3114	0.3374	0.36	0.93	MIR5694	93.23
cg18061543	chr17	80864463	-0.5089	0.5514	0.36	0.93	TBCD	90.61
cg07576980	chr4	160406174	-0.92	0.9968	0.36	0.93		19.13
cg22395021	chr6	97721440	-0.7809	0.8461	0.36	0.93	MIR548H3	86.27
cg15605257	chr7	104866399	-0.3209	0.3477	0.36	0.93	SRPK2	94.29
cg14875814	chr1	51794701	-0.6571	0.712	0.36	0.93	TTC39A-AS1	84.56
cg19838697	chr10	75007044	-0.1359	0.1473	0.36	0.93	DNAJC9	1.55
cg01538969	chr6	30624636	-0.7123	0.7718	0.36	0.93	DHX16	73.62
cg12919379	chrX	152938924	1.416	1.534	0.36	0.93	PNCK	21.6
cg25898618	chr2	73287685	-0.3561	0.3859	0.36	0.93	SFXN5	94.5
cg27319188	chr11	65880175	-1.66	1.798	0.36	0.93	PACS1	73.31
cg00575896	chr3	50357171	-1.084	1.174	0.36	0.93	HYAL2	71.07
cg21908635	chr12	105142673	-0.846	0.9167	0.36	0.93	CHST11	16.8
cg25403635	chr15	40028527	-1.025	1.11	0.36	0.93	FSIP1	82.25
cg27072506	chr6	32372791	2.319	2.512	0.36	0.93	BTNL2	63
cg03056980	chr20	24510303	-1.886	2.043	0.36	0.93	SYNDIG1	40.95
cg06561329	chr22	17602610	-0.7415	0.8035	0.36	0.93	CECR6	9.16
cg01224399	chr8	118941998	-0.9357	1.014	0.36	0.93	EXT1	80.55
cg17120273	chr10	88428026	-1.044	1.132	0.36	0.93	LDB3	85.88
cg19602100	chr4	90800500	-1.359	1.472	0.36	0.93		77.6
cg16004875	chr1	18902086	-2.514	2.724	0.36	0.93		24.67
cg05683023	chr1	27183789	-0.9885	1.071	0.36	0.93		58.83
cg23638239	chr10	118597660	-1.212	1.313	0.36	0.93		85.04
cg18371186	chr11	99196712	-1.939	2.101	0.36	0.93	CNTN5	30.83
cg06615843	chr7	12535447	-1.134	1.229	0.36	0.93		82.23
cg21635787	chr17	79359006	-1.322	1.433	0.36	0.93	LOC100130370	58.22
cg12603934	chr5	32116302	-0.8664	0.9388	0.36	0.93		79.89
cg03003052	chr2	232315405	-0.6928	0.7508	0.36	0.93		87.3
cg04775764	chr1	55017012	0.8428	0.9133	0.36	0.93	ACOT11	81.37
cg12857193	chrX	149106767	0.295	0.3197	0.36	0.93	LOC100272228	4.94
cg23090653	chr6	32765352	0.6548	0.7095	0.36	0.93		11.4
cg02938303	chr3	45187333	0.3723	0.4034	0.36	0.93	CDCP1	2.32
cg20529465	chr5	40653022	0.4746	0.5142	0.36	0.93		92.23
cg06915252	chr20	25371796	-0.2304	0.2497	0.36	0.93	ABHD12	3.8
cg10533744	chr10	1400014	-1.41	1.528	0.36	0.93	ADARB2	38.11
cg05460776	chr16	4031231	-0.5228	0.5665	0.36	0.93	ADCY9	90.73
cg13024471	chr7	150690733	-0.7865	0.8522	0.36	0.93	NOS3	86.7
cg02479198	chr11	84997870	-1.291	1.399	0.36	0.93	DLG2	40.28
cg15112747	chr2	129120791	0.7111	0.7706	0.36	0.93		18.54
cg18422218	chr11	65048314	-0.9818	1.064	0.36	0.93	POLA2	80.82
cg26466781	chr19	58487330	-0.7632	0.827	0.36	0.93	C19orf18	88
cg01096377	chr22	41032898	-0.4625	0.5011	0.36	0.93	MKL1	5.57
cg23806774	chr9	131218112	0.1626	0.1762	0.36	0.93	ODF2	3.79
cg00648301	chr20	20349241	0.1029	0.1115	0.36	0.93	INSM1	1.31
cg01536956	chr6	33165577	-1.007	1.091	0.36	0.93	RXRB	38.74
cg02372613	chr6	39312668	-1.914	2.074	0.36	0.93	KIF6	63.86
cg13194134	chr4	186867124	-0.531	0.5755	0.36	0.93	SORBS2	88.9
cg08977032	chr12	4698317	-1.464	1.587	0.36	0.93	DYRK4	79.81
cg14453693	chrX	153640508	-0.8593	0.9312	0.36	0.93	TAZ	9.89
cg07972876	chr22	46393376	-0.6295	0.6822	0.36	0.93		11.08
cg13831540	chr7	130128420	0.8927	0.9674	0.36	0.93	MESTIT1	25.06
cg16996682	chr1	71830814	-1.381	1.497	0.36	0.93		13.8
cg24662228	chr8	77591191	-2.575	2.79	0.36	0.93	ZFHX4-AS1	50.28
cg09910635	chr7	97361026	-2.044	2.215	0.36	0.93	TAC1	53.18
cg05330921	chr4	13601206	-0.4869	0.5276	0.36	0.93	BOD1L	92.94
cg13223043	chr1	26492308	-1.003	1.087	0.36	0.93		78.48
cg23380496	chr19	3831859	-2.475	2.682	0.36	0.93	ZFR2	48.88
cg26425130	chr15	29966827	0.6632	0.7187	0.36	0.93		7.84
cg20437495	chr19	16296106	0.3414	0.3699	0.36	0.93	FAM32A	3.16
cg07182938	chr1	16038722	-0.9516	1.031	0.36	0.93	PLEKHM2	83.98
cg09781601	chr9	8858259	-1.535	1.663	0.36	0.93	PTPRD	9.63
cg26729320	chr17	78922044	-0.3295	0.3571	0.36	0.93	RPTOR	95.08
cg14093293	chr6	151910755	2.519	2.73	0.36	0.93	CCDC170	48.37
cg09563075	chr11	85331057	-0.8663	0.9388	0.36	0.93	DLG2	80.76
cg02904657	chr15	40571997	-0.8376	0.9076	0.36	0.93		17.64
cg13181950	chr5	11774991	-2.618	2.837	0.36	0.93	CTNND2	49.32
cg02360616	chr1	184943055	-0.2051	0.2223	0.36	0.93	FAM129A	3.07
cg16408970	chr10	28965584	-2.017	2.186	0.36	0.93	BAMBI	31.3
cg16530730	chr16	82975622	-2.973	3.222	0.36	0.93	CDH13	50.14
cg03413303	chr1	9670134	-0.6056	0.6563	0.36	0.93	TMEM201	82.87
cg15769256	chr15	75746558	-0.3979	0.4312	0.36	0.93	SIN3A	4.81
cg12765064	chr17	47968352	1.408	1.526	0.36	0.93		33.54
cg06519183	chr17	74387073	-0.6797	0.7366	0.36	0.93	UBE2O	70.81
cg18877285	chr11	124790815	-1.6	1.734	0.36	0.93	HEPACAM	11.28
cg17723489	chr3	168524462	1.316	1.427	0.36	0.93	EGFEM1P	85.44
cg00678615	chr2	152474861	-1.901	2.06	0.36	0.93	NEB	48.17
cg01018983	chr1	161142676	-0.9116	0.988	0.36	0.93	B4GALT3	63.06
cg15815568	chr1	198438501	-1.469	1.592	0.36	0.93		46.96
cg02462661	chr15	74275622	-1.226	1.329	0.36	0.93	STOML1	65.33
cg06654270	chr3	40805642	-2.024	2.194	0.36	0.93		72.83
cg03653541	chr5	59064523	0.1289	0.1397	0.36	0.93	PDE4D	1.9
cg17807073	chr7	86850063	-0.2631	0.2851	0.36	0.93	TMEM243	3.02
cg02183564	chr7	76874892	-1.087	1.178	0.36	0.93	CCDC146	67.8
cg03579392	chr14	101002170	-1.245	1.349	0.36	0.93		64.21
cg15149876	chr8	125988915	-0.5193	0.5628	0.36	0.93	ZNF572	90.51
cg06921074	chr2	121302084	-0.5482	0.5942	0.36	0.93		90.21
cg02815053	chr2	3381671	-0.4631	0.5019	0.36	0.93	TSSC1	7.49
cg03648780	chr22	31090352	0.1619	0.1755	0.36	0.93	OSBP2	2.43
cg18137308	chr11	63775436	0.1388	0.1505	0.36	0.93	MACROD1	1.88
cg25418293	chr5	52460408	-0.4736	0.5132	0.36	0.93		88.52
cg05750936	chr2	188404247	1.941	2.104	0.36	0.93	TFPI	88.73
cg13917918	chr9	137673051	-1.104	1.196	0.36	0.93	COL5A1	37.11
cg05800756	chr16	732216	-0.5093	0.552	0.36	0.93	STUB1	90.19
cg10501306	chr3	114489815	-1.198	1.298	0.36	0.93	ZBTB20	37.42
cg25361694	chr1	3512048	-1.128	1.223	0.36	0.93	MEGF6	50.93
cg13068653	chr11	117074303	1.079	1.169	0.36	0.93	TAGLN	95.78
cg17600256	chr12	6561227	-0.2289	0.248	0.36	0.93	CD27-AS1	3.05
cg00990261	chr2	113278949	-0.5055	0.5479	0.36	0.93	TTL	92.46
cg00109012	chr4	166032621	-0.8241	0.8931	0.36	0.93	TMEM192	85.56
cg25695424	chr13	114783597	3.576	3.875	0.36	0.93	RASA3	71.26
cg10669129	chr15	25444152	-1.369	1.483	0.36	0.93	SNORD115-16	34.26
cg18202521	chr1	19600702	1.642	1.78	0.36	0.93	AKR7L	52.75
cg09866910	chr9	126162635	-0.41	0.4444	0.36	0.93	DENND1A	93.9
cg19587904	chr13	28492425	2.536	2.748	0.36	0.93		57.5
cg12332383	chr5	89908984	-1.549	1.678	0.36	0.93	ADGRV1	34.37
cg15389945	chr5	73475342	0.7277	0.7887	0.36	0.93		91.19
cg22801942	chr2	227417552	1.251	1.356	0.36	0.93		49.48
cg07754747	chr16	83760023	-2.019	2.189	0.36	0.93	CDH13	47.75
cg12588978	chr21	31711213	-2.859	3.099	0.36	0.93	KRTAP27-1	68.52
cg08738562	chr1	113259167	-0.4258	0.4615	0.36	0.93	PPM1J	8.71
cg17107239	chr4	159526798	1.42	1.54	0.36	0.93	RXFP1	83.02
cg04304123	chr18	44385246	-1.865	2.021	0.36	0.93		83.39
cg10684714	chr7	99149879	-0.2693	0.2919	0.36	0.93	C7orf38	3.7
cg03549931	chr9	128932922	2.602	2.82	0.36	0.93		56.65
cg20991131	chr6	159458961	-0.8078	0.8755	0.36	0.93	TAGAP	78.45
cg08802841	chr12	89748726	-1.051	1.139	0.36	0.93		73.9
cg00852622	chr1	112531653	-1.938	2.1	0.36	0.93	KCND3	11.36
cg21163489	chr1	151965219	0.3033	0.3288	0.36	0.93	S100A10	4.28
cg20712912	chr2	48648104	0.1935	0.2098	0.36	0.93		3.74
cg15994910	chr22	45377677	-1.08	1.17	0.36	0.93	PHF21B	36.32
cg22138573	chr13	60718665	-0.5675	0.6151	0.36	0.93	DIAPH3	87.26
cg01373895	chr16	2638148	-0.5416	0.587	0.36	0.93	PDPK1	88.67
cg01460382	chr3	12947823	-0.719	0.7793	0.36	0.93	IQSEC1	81.18
cg14489632	chr12	130824328	1.115	1.208	0.36	0.93	PIWIL1	12.83
cg21156756	chr14	32866773	-0.3153	0.3417	0.36	0.93	AKAP6	94.22
cg00578614	chr6	30070403	-0.9794	1.062	0.36	0.93		82.12
cg22132484	chr2	91668766	-1.011	1.095	0.36	0.93		36.94
cg17949643	chr12	20799245	-1.098	1.19	0.36	0.93	PDE3A	25.03
cg21303179	chr12	132300008	1.003	1.087	0.36	0.93		79.6
cg05646531	chr12	68515202	-1.644	1.782	0.36	0.93		68.47
cg14028733	chr8	145277974	0.259	0.2807	0.36	0.93	MROH1	95.3
cg27411802	chr8	144931304	-0.9065	0.9825	0.36	0.93		78.33
cg10739556	chr7	27192056	-2.698	2.924	0.36	0.93		19.31
cg19581221	chr5	14593942	-0.7431	0.8054	0.36	0.93	FAM105A	86.55
cg20516595	chr14	92465770	-1.47	1.594	0.36	0.93	TRIP11	59.15
cg11842485	chrX	13352702	-0.8823	0.9563	0.36	0.93	LINC01203	29.99
cg03944624	chr8	87141331	-0.5571	0.6039	0.36	0.93	ATP6V0D2	88.71
cg20189623	chr20	30540160	-0.5062	0.5486	0.36	0.93	PDRG1	5.11
cg12188580	chr15	22859336	-0.7102	0.7697	0.36	0.93	TUBGCP5	69.38
cg02294411	chr17	7461678	-1.051	1.14	0.36	0.93	TNFSF13	58.04
cg18234857	chr3	105556043	-0.7439	0.8063	0.36	0.93	CBLB	82.43
cg13941987	chrX	129118022	1.007	1.091	0.36	0.93	BCORL1	8.55
cg22785643	chr20	61570714	-0.7559	0.8194	0.36	0.93	DIDO1	53.69
cg25220645	chr1	175513698	-1.329	1.44	0.36	0.93	TNR	37.4
cg09905416	chr11	59861219	-1.112	1.206	0.36	0.93	MS4A2	31.16
cg14997802	chr19	30270939	-0.6852	0.7427	0.36	0.93		41.64
cg01303222	chr19	17350726	-0.351	0.3804	0.36	0.93	NR2F6	93.86
cg14394907	chr21	43283503	-0.9828	1.065	0.36	0.93	PRDM15	75.95
cg09301462	chr6	130761021	-2.238	2.426	0.36	0.93	TMEM200A	47.05
cg08532566	chr7	4143346	-0.7942	0.8609	0.36	0.93	SDK1	22.71
cg08414984	chr6	72927445	2.377	2.577	0.36	0.93	RIMS1	60.01
cg00304695	chr16	84733199	0.3985	0.4319	0.36	0.93	USP10	4.11
cg16688411	chr15	60289035	-1.235	1.339	0.36	0.93		16.15
cg22601350	chr5	53208239	-0.2641	0.2863	0.36	0.93	ARL15	94.29
cg26042300	chr1	40887988	-1.216	1.318	0.36	0.93	SMAP2	56.83
cg05977697	chr20	584005	-0.731	0.7923	0.36	0.93		79.26
cg03775246	chr5	111095049	-1.049	1.138	0.36	0.93	C5orf13	85.01
cg07432365	chr2	181850007	-0.9288	1.007	0.36	0.93	UBE2E3	83.8
cg27386006	chr12	125541037	0.6209	0.6731	0.36	0.93		29.38
cg10726357	chr9	115653543	-0.9332	1.012	0.36	0.93	SLC46A2	86.11
cg15942185	chr7	129912487	-1.76	1.908	0.36	0.93	CPA2	30.2
cg09852060	chr21	43252613	-0.8105	0.8786	0.36	0.93	PRDM15	81
cg07128533	chr7	39650524	0.8736	0.947	0.36	0.93	YAE1D1	90.23
cg14032502	chr5	126882072	-0.4917	0.533	0.36	0.93	PRRC1	92.2
cg17282965	chr13	97780663	-0.9464	1.026	0.36	0.93		31.51
cg13971603	chr9	135061908	-2.2	2.385	0.36	0.93	NTNG2	52.19
cg02139186	chr3	12783787	0.5305	0.5751	0.36	0.93	TMEM40	88.21
cg17978331	chr3	197424876	-0.3215	0.3486	0.36	0.93	KIAA0226	94.96
cg19304100	chr1	155006360	-0.4821	0.5226	0.36	0.93	DCST1	87.88
cg25496038	chr19	18836939	-1.142	1.238	0.36	0.93	CRTC1	76.26
cg25059165	chr6	33171467	-0.338	0.3664	0.36	0.93	SLC39A7	93.42
cg06859187	chr5	1463701	0.6781	0.7351	0.36	0.93	LPCAT1	84.49
cg12817574	chr20	24609673	1.119	1.213	0.36	0.93	SYNDIG1	33.6
cg23447239	chr7	157697628	-1.858	2.014	0.36	0.93	PTPRN2	44.86
cg26895768	chr3	188850350	-1.163	1.26	0.36	0.93		34.2
cg23650423	chr11	101454676	-1.376	1.492	0.36	0.93	TRPC6	6.04
cg11206736	chr18	21244242	2.147	2.327	0.36	0.93	ANKRD29	37.2
cg21202558	chr6	136666255	-0.5455	0.5913	0.36	0.93	MAP7	91.24
cg25891355	chr13	58205111	-3.776	4.093	0.36	0.93	PCDH17	58.07
cg11729074	chr18	22928227	2.736	2.966	0.36	0.93	ZNF521	73.93
cg20482462	chr1	221510043	-0.9708	1.052	0.36	0.93	LOC400804	91.25
cg13746778	chr7	31092242	-0.2335	0.2531	0.36	0.93	ADCYAP1R1	2.35
cg04235280	chr2	103097094	-0.5617	0.6089	0.36	0.93	SLC9A4	87.56
cg07128660	chr16	82474489	1.078	1.169	0.36	0.93		34.37
cg17490014	chr14	24553741	-1.076	1.166	0.36	0.93	NRL	76.01
cg00123324	chr22	50875752	0.2366	0.2565	0.36	0.93	SAPS2	96.96
cg15404785	chr14	61727792	-0.8848	0.9592	0.36	0.93		37.33
cg12817389	chr8	62602522	-0.8801	0.9541	0.36	0.93	ASPH	33.52
cg13712627	chr15	42519070	0.307	0.3328	0.36	0.93	TMEM87A	93.34
cg26993251	chr11	63934014	0.6918	0.7499	0.36	0.93	MACROD1	7.67
cg13825960	chr17	75878639	1.399	1.517	0.36	0.93	FLJ45079	26.95
cg03656863	chr8	67467992	-0.8876	0.9622	0.36	0.93		77.17
cg12509946	chr18	54952487	1.729	1.874	0.36	0.93		58.59
cg27195778	chr3	114172287	-2.269	2.459	0.36	0.93	LOC101929754	63.66
cg12835806	chr16	2812435	-0.2649	0.2872	0.36	0.93	SRRM2	94.78
cg09670975	chrX	48722697	-1.886	2.045	0.36	0.93		65.04
cg22326588	chr12	112204604	-0.2327	0.2522	0.36	0.93	ALDH2	1.89
cg04331368	chr4	62859346	-0.9349	1.014	0.36	0.93	LPHN3	37.85
cg00842665	chr5	122333956	-0.3671	0.398	0.36	0.93	SNX24	92.53
cg06890415	chr8	67405405	-0.8246	0.8939	0.36	0.93	C8orf46	82.04
cg02720600	chr6	76425457	-0.3821	0.4142	0.36	0.93	SENP6	92.22
cg04239428	chr17	17420692	-0.4359	0.4726	0.36	0.93	PEMT	91.67
cg05783969	chr22	23550065	-0.4312	0.4675	0.36	0.93	BCR	93.24
cg08689015	chr18	31158533	0.2466	0.2673	0.36	0.93	ASXL3	4.15
cg24159505	chr8	103753069	0.5686	0.6164	0.36	0.93		93.04
cg02352904	chr1	223566705	-1.63	1.767	0.36	0.93	CCDC185	51.12
cg26941996	chr2	173452381	-0.3421	0.3709	0.36	0.93	PDK1	93.5
cg00951869	chr14	24805349	-1.291	1.4	0.36	0.93	ADCY4	60.16
cg14316985	chr5	1490692	-0.6058	0.6568	0.36	0.93	LPCAT1	80.01
cg18685561	chr4	165305022	1.851	2.007	0.36	0.93	MARCH1	14.44
cg18517123	chr5	74631413	-1.133	1.229	0.36	0.93		72.15
cg22350777	chr19	40931943	0.1283	0.1391	0.36	0.93	SERTAD1	1.94
cg13320558	chr6	43734839	-0.6526	0.7075	0.36	0.93		85.72
cg17462978	chr7	150262075	-2.963	3.212	0.36	0.93		68.21
cg02842231	chr3	23700929	-1.209	1.31	0.36	0.93		33.61
cg25028792	chr19	998978	-1.887	2.046	0.36	0.93	GRIN3B	28.54
cg01182076	chr4	183601697	-0.356	0.386	0.36	0.93	ODZ3	92.9
cg22553936	chr20	56413853	2.073	2.247	0.36	0.93		72.56
cg17714564	chr1	246677190	-0.5811	0.63	0.36	0.93		82.2
cg23240403	chr1	10093569	-0.1822	0.1975	0.36	0.93	UBE4B	2.45
cg26567213	chr22	51112165	-1.278	1.386	0.36	0.93	SHANK3	33.33
cg26042490	chr8	143869328	-1.063	1.152	0.36	0.93	LY6D	59.52
cg13138088	chr12	102224849	-0.2362	0.2561	0.36	0.93	GNPTAB	4.74
cg07665929	chr5	171523225	-0.8051	0.8728	0.36	0.93	STK10	89.32
cg12571687	chr6	44215362	-0.7926	0.8593	0.36	0.93	HSP90AB1	5.92
cg04430362	chr7	101777725	-1.266	1.372	0.36	0.93	CUX1	43.21
cg09595537	chr4	668144	0.11	0.1193	0.36	0.93	ATP5I	1.37
cg22702443	chr17	60831205	-0.6776	0.7346	0.36	0.93	MARCH10	79.17
cg00147172	chr22	46423604	0.5923	0.6421	0.36	0.93		5.95
cg04342763	chr16	49937177	-1.013	1.098	0.36	0.93		85.73
cg01657725	chr5	6592883	-1.364	1.479	0.36	0.93		67.58
cg11352451	chr15	45491490	-0.2679	0.2905	0.36	0.93	SHF	5.06
cg05167967	chr18	1075734	-1.341	1.453	0.36	0.93		23.71
cg03194831	chr17	2096102	-1.143	1.239	0.36	0.93	SMG6	59.27
cg25053845	chr8	10557072	-1.558	1.689	0.36	0.93	C8orf74	78.92
cg00412775	chr7	155724270	-0.9845	1.067	0.36	0.93		19.95
cg27484662	chr18	77126192	-0.1713	0.1857	0.36	0.93	ATP9B	97.45
cg11434671	chr17	74524611	-1.067	1.156	0.36	0.93	CYGB	60.79
cg03040108	chr9	36840968	0.9231	1.001	0.36	0.93	PAX5	25.19
cg15675644	chr13	112331403	-1.356	1.47	0.36	0.93		28.1
cg15523550	chr7	158692062	0.5999	0.6504	0.36	0.93	WDR60	84.2
cg27114796	chr7	23489752	-0.4692	0.5087	0.36	0.93	IGF2BP3	89.3
cg15526387	chr17	37607508	-0.2426	0.2631	0.36	0.93	MED1	2.37
cg14047244	chr19	2457194	-0.2356	0.2554	0.36	0.93	LMNB2	2.54
cg08328085	chr16	50717571	-1.078	1.168	0.36	0.93		76.74
cg12943082	chr7	75419311	1.723	1.868	0.36	0.93	CCL26	48.99
cg07184032	chr11	134671395	-1.2	1.301	0.36	0.93		50.52
cg04972433	chr1	183604810	-0.2203	0.2389	0.36	0.93	ARPC5	3.04
cg04150276	chr14	53256600	-0.9903	1.074	0.36	0.93	GNPNAT1	83.16
cg16287040	chr12	7173870	-0.6868	0.7446	0.36	0.93	C1S	43.01
cg07533376	chr11	88228021	-1.078	1.169	0.36	0.93		87.21
cg19127148	chr8	110622795	-1.158	1.255	0.36	0.93	SYBU	80.8
cg17008288	chr5	134906484	-1.454	1.577	0.36	0.93	CXCL14	70.16
cg14262884	chr11	43757533	-0.7105	0.7703	0.36	0.93	HSD17B12	86.65
cg16316720	chr1	168014209	-1.796	1.947	0.36	0.93	DCAF6	59.28
cg19292183	chr11	46021979	-0.3009	0.3263	0.36	0.93	PHF21A	93.54
cg06970510	chr12	52401448	-0.3481	0.3774	0.36	0.93	GRASP	5.65
cg01881842	chr2	32588959	-1.005	1.09	0.36	0.93	BIRC6	74.42
cg13888588	chr2	33237227	1.282	1.39	0.36	0.93	LTBP1	55.82
cg06842886	chr3	186572382	-0.8731	0.9466	0.36	0.93	ADIPOQ	85.31
cg25992396	chr4	154052908	-1.2	1.301	0.36	0.93		63.37
cg09470163	chr5	322032	0.1171	0.127	0.36	0.93	AHRR	1.73
cg00130309	chr20	25677623	-0.2322	0.2518	0.36	0.93	ZNF337	3.31
cg16594878	chrX	49040277	-1.182	1.281	0.36	0.93	PRICKLE3	93.43
cg26791307	chr15	97629235	1.08	1.171	0.36	0.93		38.13
cg12534466	chr3	39424767	-0.2358	0.2557	0.36	0.93	SLC25A38	2.94
cg20784465	chrX	40511065	-0.9087	0.9852	0.36	0.93	MED14	12.33
cg25476813	chr3	138050155	-0.4272	0.4632	0.36	0.93	TXNDC6	89.97
cg07570430	chr11	117753471	-0.6641	0.7201	0.36	0.93		21.12
cg26637898	chr5	6759027	-0.3841	0.4165	0.36	0.93		92.85
cg01357153	chr15	59737370	-1.717	1.861	0.36	0.93	FAM81A	58.96
cg02208358	chr10	73638111	-0.9427	1.022	0.36	0.93		38.9
cg10019018	chr12	119214021	-1.509	1.636	0.36	0.93		47.71
cg26939525	chrX	15353660	-0.7111	0.771	0.36	0.93	PIGA	5.32
cg09428766	chr4	73941755	0.4927	0.5343	0.36	0.93	ANKRD17	88.89
cg13752749	chr9	126130901	-2.006	2.176	0.36	0.93	CRB2	27.48
cg23387800	chr17	62050284	-0.9694	1.051	0.36	0.93	SCN4A	77.19
cg04329454	chr6	33561099	0.8652	0.9381	0.36	0.93	C6orf227	8.37
cg01252295	chr2	219615862	0.5279	0.5725	0.36	0.93	TTLL4	91.11
cg01119605	chr10	16552205	-1.139	1.235	0.36	0.93	PTER	75.57
cg11561443	chr6	74171354	-1.433	1.554	0.36	0.93	MTO1	11.62
cg16448401	chr10	431491	-0.501	0.5432	0.36	0.93	DIP2C	93.59
cg07483816	chrX	70708623	-0.8772	0.9511	0.36	0.93	BCYRN1	87.17
cg23496403	chr7	37473895	-0.9418	1.021	0.36	0.93	ELMO1	75.33
cg04829993	chr10	71561459	-1.344	1.458	0.36	0.93	COL13A1	19.7
cg02021210	chr1	92546479	-0.2681	0.2907	0.36	0.93	BTBD8	3.95
cg09329650	chr15	91956133	-3.446	3.737	0.36	0.93		50.13
cg07379740	chr17	27345546	-1.472	1.596	0.36	0.93		57.3
cg02420138	chr8	124393213	-1.753	1.9	0.36	0.93	ATAD2	69.68
cg23418075	chr14	24665079	4.733	5.132	0.36	0.93	TM9SF1	15.56
cg22539738	chr13	45562280	-1.192	1.292	0.36	0.93	KIAA1704	70.15
cg16579185	chr3	180675406	-1.379	1.495	0.36	0.93	FXR1	77.98
cg05472622	chr4	124524427	-0.7895	0.8561	0.36	0.93		72.39
cg01052065	chrX	110339654	-1.994	2.163	0.36	0.93	PAK3	6.22
cg05405409	chr16	68089958	-0.6796	0.7369	0.36	0.93	DUS2	80.87
cg13574858	chr17	7380990	0.5034	0.5458	0.36	0.93	ZBTB4	7.2
cg19501458	chr11	38300330	-1.667	1.807	0.36	0.93		79.42
cg26327732	chr5	125931120	-0.3038	0.3294	0.36	0.93	ALDH7A1	4.07
cg15169056	chr16	71002358	-0.5385	0.584	0.36	0.93	HYDIN	11.06
cg08871495	chr5	177413021	-1.864	2.021	0.36	0.93		47.83
cg13443046	chr14	51555288	-1.532	1.661	0.36	0.93	TRIM9	68.02
cg05467312	chr14	89086580	-0.9564	1.037	0.36	0.93	EML5	86.06
cg04756062	chr5	140027864	-0.2268	0.2459	0.36	0.93	NDUFA2	3.33
cg07459170	chr5	140208077	-2.115	2.293	0.36	0.93	PCDHA6	32.27
cg03687691	chr1	43990685	-1.001	1.086	0.36	0.93		80.37
cg23536629	chr10	101279944	-0.8942	0.9696	0.36	0.93		9.02
cg02290791	chr20	21085983	-1.042	1.13	0.36	0.93		24.08
cg02909379	chr10	118609145	0.3541	0.384	0.36	0.93		4.58
cg00031165	chr7	87258360	0.1211	0.1313	0.36	0.93	RUNDC3B	1.85
cg09471204	chr22	42347991	-0.7833	0.8494	0.36	0.93	LOC339674	81.92
cg03562628	chr1	158054237	-0.6163	0.6683	0.36	0.93	KIRREL	88.34
cg09145053	chr16	84693437	-0.4869	0.528	0.36	0.93	KLHL36	86.15
cg27379367	chr4	5869315	-3.637	3.944	0.36	0.93	CRMP1	74.19
cg19993006	chr12	111807180	-0.8643	0.9373	0.36	0.93	FAM109A	12.47
cg12990904	chr9	4328099	-0.8918	0.967	0.36	0.93		75.02
cg24844076	chr11	120916482	-0.7942	0.8612	0.36	0.93	TBCEL	90.35
cg07444473	chr2	200332380	0.7146	0.7749	0.36	0.93	FLJ32063	11.55
cg09804665	chr16	30959662	-0.9674	1.049	0.36	0.93	FBXL19	19.86
cg22358236	chr11	62691452	-0.7721	0.8372	0.36	0.93		7.93
cg16033780	chr7	139211836	-0.802	0.8697	0.36	0.93	CLEC2L	80.97
cg02304313	chr17	77839824	-0.7931	0.8601	0.36	0.93		87.24
cg25491066	chr15	58328952	1.44	1.562	0.36	0.93	ALDH1A2	56.31
cg07395806	chr1	248684628	3.283	3.561	0.36	0.93	OR2G6	77.64
cg11293814	chr1	11035721	-0.8442	0.9155	0.36	0.93	C1orf127	81.59
cg08569046	chr7	4798827	-0.6367	0.6904	0.36	0.93	FOXK1	88.36
cg24312985	chr1	6684957	-1.763	1.912	0.36	0.93	THAP3	53.68
cg05204310	chr2	96804757	-0.6885	0.7466	0.36	0.93	ASTL	7.68
cg11019750	chr2	113941186	-0.4458	0.4834	0.36	0.93	PSD4	92.06
cg11410940	chr6	73339348	-0.3483	0.3777	0.36	0.93	KCNQ5-IT1	93.37
cg11218383	chr2	25233015	-1.114	1.208	0.36	0.93	DNAJC27-AS1	30.41
cg13059373	chr6	33288944	-0.7139	0.7741	0.36	0.93	DAXX	86.56
cg04983431	chr5	126671153	1.212	1.315	0.36	0.93	MEGF10	57.56
cg23928468	chr2	27433191	-0.7292	0.7908	0.36	0.93	SLC5A6	37.62
cg00405567	chr9	35077020	-0.6146	0.6665	0.36	0.93	FANCG	85.14
cg14494451	chr2	153575552	-0.1794	0.1945	0.36	0.93	ARL6IP6	2.14
cg06666008	chr11	31819464	-1.291	1.4	0.36	0.93	PAX6	8.27
cg17022633	chr4	1742776	-0.4685	0.5081	0.36	0.93	TACC3	91.11
cg16073034	chr2	208489113	-0.478	0.5184	0.36	0.93	FAM119A	5.49
cg13601799	chr9	21974704	-0.2882	0.3125	0.36	0.93	CDKN2A	2.84
cg15787604	chr19	17501969	0.2416	0.262	0.36	0.93		3.93
cg02595807	chr19	19611999	-0.7107	0.7707	0.36	0.93	GATAD2A	76.13
cg11802781	chr11	70370534	-0.8635	0.9365	0.36	0.93	SHANK2	42.02
cg05031081	chr17	72239436	-1.354	1.469	0.36	0.93	TTYH2	54.69
cg26949133	chr8	11250818	-1.067	1.157	0.36	0.93	FAM167A-AS1	39.34
cg19753632	chr20	60585212	-0.81	0.8784	0.36	0.93	TAF4	84.02
cg26027669	chr1	92952467	0.1444	0.1566	0.36	0.93	GFI1	2.17
cg24706480	chr6	106494295	-0.6898	0.7481	0.36	0.93		92.09
cg04902259	chr22	45375195	-0.8543	0.9264	0.36	0.93	PHF21B	30.64
cg18186320	chr6	108682720	-0.6752	0.7322	0.36	0.93	LACE1	86.22
cg03263002	chr8	65549360	-1.576	1.71	0.36	0.93	CYP7B1	19.37
cg19726385	chr1	26498271	-0.4541	0.4925	0.36	0.93		93.38
cg04811706	chr16	55686715	-1.288	1.397	0.36	0.93		56.4
cg03280245	chr11	57242445	-1.809	1.962	0.36	0.93	RTN4RL2	34.29
cg02539591	chrX	24483092	-0.8106	0.879	0.36	0.93	PDK3	5.96
cg14951509	chr5	50675567	-1.616	1.753	0.36	0.93	LOC642366	78.72
cg16104371	chr4	1538525	-1.767	1.917	0.36	0.93		38.74
cg19865770	chr1	221510889	-1.621	1.758	0.36	0.93	LOC400804	29.16
cg16806497	chr11	115231013	-1.029	1.116	0.36	0.93	CADM1	79.88
cg21388168	chr1	17321578	-1.546	1.677	0.36	0.93	ATP13A2	76.98
cg03904711	chr3	118865255	-1.033	1.12	0.36	0.93	C3orf30	73.24
cg11562188	chr14	58748147	-1.178	1.278	0.36	0.93	PSMA3-AS1	76.55
cg27476893	chr10	6259121	-0.4311	0.4675	0.36	0.93	PFKFB3	93.79
cg26037173	chr4	54989478	-1.338	1.452	0.36	0.93		78.5
cg10209616	chr14	81862626	-0.6554	0.7108	0.36	0.93	STON2	89.84
cg25742403	chr1	103319495	1.176	1.275	0.36	0.93		81.67
cg25929589	chr2	24238867	-0.6953	0.754	0.36	0.93	MFSD2B	26.57
cg26494243	chr7	42332920	-0.6247	0.6775	0.36	0.93		25.6
cg23311164	chr7	26421155	-1.159	1.257	0.36	0.93		92.83
cg22137270	chr8	140841474	-0.3392	0.3678	0.36	0.93	TRAPPC9	95.32
cg09556715	chr5	82997796	-1.751	1.899	0.36	0.93	HAPLN1	64.97
cg11457682	chr1	150045561	-0.4456	0.4833	0.36	0.93	VPS45	91.48
cg23360682	chr7	104781646	-0.5213	0.5653	0.36	0.93	SRPK2	86.31
cg03792788	chr2	121338607	-1.488	1.614	0.36	0.93		45.29
cg02545966	chr3	182907522	-0.5438	0.5898	0.36	0.93	MCF2L2	89.31
cg23739050	chr22	34226128	-2.093	2.27	0.36	0.93	LARGE	46.84
cg26954708	chr1	9100099	-2.176	2.36	0.36	0.93	SLC2A5	52.09
cg24870050	chr19	41798334	-0.5166	0.5603	0.36	0.93	HNRNPUL1	88.53
cg14155190	chr2	143886585	-1.848	2.004	0.36	0.93	ARHGAP15	72.72
cg16185750	chr4	174912071	1.705	1.849	0.36	0.93		60.51
cg01467789	chr8	37595333	-1.005	1.09	0.36	0.93	ERLIN2	58.91
cg14716172	chr11	46724544	-0.9261	1.004	0.36	0.93	ZNF408	85.41
cg03753299	chr18	11134436	-1.294	1.403	0.36	0.93	PIEZO2	82.13
cg00851060	chr2	65772962	-0.9537	1.034	0.36	0.93		82.81
cg01493621	chr1	211499964	-0.6853	0.7433	0.36	0.93	TRAF5	8.59
cg17946690	chr14	61965603	-1.169	1.267	0.36	0.93	PRKCH	65.09
cg09744420	chr6	144508571	-0.9885	1.072	0.36	0.93	STX11	79.97
cg13486079	chr16	21204995	-1.534	1.664	0.36	0.93		34.2
cg26435998	chr6	47496705	-0.5149	0.5585	0.36	0.93	CD2AP	90.07
cg07093389	chr17	70112097	-1.92	2.082	0.36	0.93		42.46
cg14378993	chr9	118419719	-2.097	2.275	0.36	0.93		44.92
cg05979855	chr10	99343645	0.3906	0.4236	0.36	0.93	HOGA1	92.69
cg21583146	chr7	92047331	-0.6412	0.6954	0.36	0.93		84.83
cg08971867	chr5	74158959	-0.717	0.7776	0.36	0.93	FAM169A	85.48
cg05486273	chr11	82502565	-1.541	1.672	0.36	0.93		57.59
cg01169155	chr12	93822161	-1.201	1.303	0.36	0.93	UBE2N	42.49
cg10960921	chr3	158376717	-1.211	1.313	0.36	0.93	GFM1	78.62
cg16576049	chr14	78266708	-0.2834	0.3073	0.36	0.93	ADCK1	3.62
cg17930437	chr2	228735696	0.6027	0.6537	0.36	0.93	DAW1	21.12
cg25929382	chr17	54228062	-0.8802	0.9547	0.36	0.93		35.17
cg20569048	chrX	103343212	-0.5995	0.6502	0.36	0.93		7.07
cg13909949	chr20	59173606	-3.467	3.76	0.36	0.93		56.21
cg24730756	chr12	1612770	-5.615	6.09	0.36	0.93	LOC100292680	22.55
cg15658784	chr11	2951243	-2.444	2.651	0.36	0.93	PHLDA2	16.25
cg12886278	chr2	10712241	-0.3776	0.4095	0.36	0.93	NOL10	92.53
cg23679769	chr1	156542017	-0.412	0.4469	0.36	0.93	IQGAP3	6.85
cg16580073	chr5	64446603	-0.8394	0.9105	0.36	0.93	ADAMTS6	84.42
cg12618571	chr8	38316230	-0.9198	0.9977	0.36	0.93	FGFR1	77.37
cg01529769	chr12	70049884	-1.348	1.462	0.36	0.93	BEST3	22
cg02186027	chr4	189580798	-1.36	1.475	0.36	0.93		26.53
cg01070538	chr9	108061644	-1.115	1.21	0.36	0.93	SLC44A1	71.14
cg11319586	chr10	62255296	-0.7776	0.8435	0.36	0.93	ANK3	83.11
cg04118884	chr2	220407999	-0.2425	0.263	0.36	0.93	TMEM198	3.52
cg06951564	chr1	25911619	-0.3658	0.3968	0.36	0.93		93.68
cg01116021	chr2	237031300	0.4622	0.5014	0.36	0.93	AGAP1	92.42
cg18254489	chr19	6049253	-0.7053	0.765	0.36	0.93	RFX2	87.29
cg27334764	chr17	3473143	0.8437	0.9151	0.36	0.93	TRPV1	83.81
cg12093775	chr13	112548065	2.253	2.444	0.36	0.93		64.37
cg09687353	chr20	13977219	-1.645	1.784	0.36	0.93	SEL1L2	38.42
cg24831140	chr15	40337898	-0.8509	0.923	0.36	0.93		53.78
cg09842053	chr2	31637849	0.4156	0.4508	0.36	0.93	XDH	93.44
cg01303246	chr15	45450582	-0.8082	0.8767	0.36	0.93	DUOX1	84.7
cg14391851	chr11	836422	-0.5064	0.5493	0.36	0.93	CD151	88.08
cg21290550	chrX	47518559	1.047	1.135	0.36	0.93	LOC100133957	9.56
cg12074182	chr2	176948596	-1.764	1.913	0.36	0.93	EVX2	17.04
cg02656346	chr5	115091009	-0.7913	0.8584	0.36	0.93		87.82
cg00018557	chr17	43238884	0.1374	0.149	0.36	0.93	HEXIM2	2.59
cg07952643	chr22	38812201	-1.025	1.112	0.36	0.93		68.07
cg16766382	chr10	28588024	-1.289	1.398	0.36	0.93		62.93
cg17181653	chr6	144417537	-0.9576	1.039	0.36	0.93	SF3B5	72.49
cg26396290	chr3	197246837	-0.4974	0.5396	0.36	0.93	BDH1	90.06
cg19092620	chr1	197871626	0.1272	0.1379	0.36	0.93	C1orf53	2.24
cg23636162	chr8	56364289	1.61	1.747	0.36	0.93	XKR4	48.19
cg13042065	chr6	112528472	-0.4671	0.5066	0.36	0.93	LAMA4	94.76
cg26451669	chr1	149989910	-1.008	1.093	0.36	0.93		78.59
cg04421822	chr17	8115793	-0.3208	0.348	0.36	0.93		92.31
cg07143296	chr11	65383706	0.2009	0.2179	0.36	0.93	PCNXL3	2.3
cg25622481	chr2	73518365	1.825	1.98	0.36	0.93	EGR4	9.6
cg04605940	chr7	157391297	-1.661	1.801	0.36	0.93	PTPRN2	39.99
cg26894575	chr1	153518054	-0.5694	0.6176	0.36	0.93	S100A4	10.74
cg26003785	chr17	839754	-0.6041	0.6553	0.36	0.93	NXN	88.27
cg23505890	chr11	619004	-0.321	0.3482	0.36	0.93	MUPCDH	93.25
cg13480504	chr8	10382956	-0.9296	1.008	0.36	0.93	PRSS55	32.7
cg22433677	chr7	95529433	-2.036	2.208	0.36	0.93	DYNC1I1	10.78
cg23973524	chr19	18873222	-0.7615	0.826	0.36	0.93	CRTC1	77.1
cg21596330	chr10	10100531	-1.44	1.562	0.36	0.93	LOC101928298	35.68
cg27056165	chr10	13456673	-1.352	1.467	0.36	0.93		81.39
cg22262549	chr1	145610689	-0.2139	0.2321	0.36	0.93	POLR3C	3.6
cg00609333	chr12	16505000	-0.5442	0.5904	0.36	0.93	MGST1	92.19
cg23379818	chr15	89892276	-1.025	1.111	0.36	0.93		79.89
cg19409399	chr2	88875292	-0.2774	0.301	0.36	0.93	EIF2AK3	95.02
cg18751168	chr8	29762947	-1.119	1.214	0.36	0.93		77.06
cg05902774	chr9	6620208	-0.2776	0.3011	0.36	0.93	GLDC	95.18
cg10288106	chrX	71526903	-0.1346	0.146	0.36	0.93	CITED1	1.64
cg23760873	chr17	53805086	-0.8033	0.8714	0.36	0.93	TMEM100	86.25
cg03635774	chr9	131400182	-1.205	1.307	0.36	0.93	WDR34	54.02
cg09837943	chr19	57306631	-1.012	1.097	0.36	0.93	ZIM2	76.79
cg07876586	chrX	118370356	1.834	1.989	0.36	0.93	PGRMC1	13.97
cg12255352	chr13	24375209	-0.3947	0.4282	0.36	0.93	MIPEP	92.36
cg03905475	chr5	136900496	-1.13	1.226	0.36	0.93		43.73
cg14030285	chr3	9993744	0.2034	0.2206	0.36	0.93	PRRT3	3.46
cg26872793	chr20	48050026	-1.18	1.28	0.36	0.93	KCNB1	41.34
cg17686260	chr10	131412764	3.779	4.1	0.36	0.93	MGMT	46.72
cg08963265	chrX	103410677	-1.286	1.395	0.36	0.93	CXorf39	13.48
cg23716866	chr6	46048847	1.285	1.394	0.36	0.93	CLIC5	40.69
cg15993795	chr12	67663479	-0.1393	0.1511	0.36	0.93	CAND1	1.48
cg03459683	chr2	39296435	-0.5396	0.5854	0.36	0.93	SOS1	87.87
cg03151918	chr2	210574545	-1.812	1.965	0.36	0.93	MAP2	69.61
cg19372949	chr16	23452566	-0.207	0.2245	0.36	0.93	COG7	95.61
cg02557136	chr14	78283758	1.632	1.77	0.36	0.93	ADCK1	39.9
cg15358243	chr15	36737547	-1.157	1.255	0.36	0.93		53.88
cg04047127	chr2	203500074	-0.5775	0.6265	0.36	0.93	FAM117B	9.07
cg03638642	chr16	1877211	-0.2973	0.3226	0.36	0.93	HAGH	4.05
cg17220116	chr1	204063432	-0.8188	0.8883	0.36	0.93	SOX13	80.25
cg18112782	chrX	48814914	-1.513	1.642	0.36	0.93	OTUD5	11.65
cg23906612	chr6	43958679	-0.9334	1.013	0.36	0.93		82.22
cg26304930	chr1	119571871	-0.2273	0.2466	0.36	0.93		94.64
cg07274300	chr16	1367376	-0.363	0.3938	0.36	0.93	UBE2I	92.14
cg16377886	chr13	24445344	-0.3893	0.4223	0.36	0.93	MIPEP	92.25
cg03009403	chr2	100355745	-0.829	0.8994	0.36	0.93	AFF3	85.28
cg05046501	chr5	34037200	-0.6272	0.6804	0.36	0.93	C1QTNF3	89.51
cg17026838	chr10	114250866	-2.499	2.711	0.36	0.93	VTI1A	46.53
cg27393502	chr13	78034091	-0.7531	0.817	0.36	0.93		88.01
cg07030727	chr2	85536594	-1.539	1.669	0.36	0.93	TCF7L1	51.68
cg13878775	chr2	242041740	0.1715	0.186	0.36	0.93	MTERFD2	2.65
cg20196924	chr15	33158989	-1.044	1.132	0.36	0.93	FMN1	73.62
cg18513517	chr10	23358248	-1.132	1.228	0.36	0.93		75.85
cg09104769	chr4	170863980	-0.897	0.9731	0.36	0.93	LOC100506085	30.07
cg01782911	chr2	241514013	-0.5815	0.6309	0.36	0.93	RNPEPL1	86.61
cg15995143	chr1	145540365	-0.2764	0.2999	0.36	0.93	ITGA10	94.7
cg06632353	chr1	11322381	0.1801	0.1954	0.36	0.93	MTOR	1.78
cg19586686	chr18	32957437	-1.239	1.344	0.36	0.93	ZNF396	18.84
cg11862144	chr18	61143961	1.889	2.049	0.36	0.93	SERPINB5	20.52
cg13258528	chr6	151777612	-0.5173	0.5612	0.36	0.93	C6orf211	88.08
cg06976312	chr1	166136551	-0.9651	1.047	0.36	0.93	FAM78B	6.43
cg09260504	chr5	154238991	-1.229	1.334	0.36	0.93	CNOT8	33.5
cg18281369	chr19	40596980	-0.136	0.1475	0.36	0.93	ZNF780A	2.08
cg19957511	chr5	139620943	-1.103	1.197	0.36	0.93	C5orf32	52.24
cg22946147	chr7	88425148	-2.688	2.916	0.36	0.93	ZNF804B	50.03
cg10886334	chr1	44334785	-0.776	0.8419	0.36	0.93	ST3GAL3	86.44
cg26305087	chr7	8153539	-0.7271	0.7888	0.36	0.93	ICA1	86.84
cg08678949	chr1	150230095	-1.074	1.166	0.36	0.93	CA14	74.79
cg07200421	chr8	124693396	1.908	2.07	0.36	0.93	ANXA13	69.03
cg18974903	chr8	9621167	0.4992	0.5416	0.36	0.93	TNKS	93.63
cg05032550	chr14	104387812	-0.2762	0.2997	0.36	0.93	C14orf2	4.04
cg23492625	chr7	1407363	-1.086	1.179	0.36	0.93		31.59
cg05609864	chr16	24550579	0.229	0.2485	0.36	0.93	RBBP6	3.1
cg09665332	chr1	67022173	-1.077	1.169	0.36	0.93	SGIP1	55.56
cg14695882	chr10	79894926	-1.446	1.569	0.36	0.93		31.79
cg21841046	chr11	77166166	-0.822	0.8918	0.36	0.93	PAK1	80.5
cg19779057	chr1	204073369	-0.9448	1.025	0.36	0.93	SOX13	32.94
cg08472781	chr11	100935839	-1.823	1.978	0.36	0.93	PGR	75.71
cg21850578	chr1	146640598	0.7085	0.7687	0.36	0.93	PRKAB2	84.19
cg00974825	chr5	1498266	-0.8497	0.9219	0.36	0.93	LPCAT1	84.46
cg26893422	chr5	137073469	-0.9492	1.03	0.36	0.93		78.04
cg09243104	chr14	101491151	-1.157	1.255	0.36	0.93	MIR380	37.6
cg09021012	chr16	81348372	-0.2207	0.2394	0.36	0.93	GAN	2.67
cg15214110	chr2	197664555	-0.1002	0.1087	0.36	0.93	GTF3C3	1.49
cg01241450	chr1	3110867	-0.9075	0.9846	0.36	0.93	PRDM16	32.25
cg18504038	chr11	76492675	-0.8617	0.9349	0.36	0.93	TSKU	46.8
cg20409932	chrX	27194627	-2.887	3.132	0.36	0.93		75.35
cg06159131	chr17	8554556	-0.8818	0.9568	0.36	0.93		31.85
cg08184392	chr11	125977322	-1.706	1.851	0.36	0.93		80.14
cg14412792	chr22	27050967	-1.611	1.747	0.36	0.93		85.66
cg21911841	chr20	42957483	-1.198	1.3	0.36	0.93		65.74
cg06794496	chr7	135247646	-1.055	1.144	0.36	0.93	NUP205	42.76
cg13806616	chrX	25033767	-1.806	1.959	0.36	0.93	ARX	48.74
cg00906908	chr7	1514623	-0.7483	0.8119	0.36	0.93	INTS1	79.93
cg04407530	chr8	105238428	-2.822	3.061	0.36	0.93	RIMS2	50.33
cg13816276	chr12	49505247	-1.11	1.205	0.36	0.93	LMBR1L	24.39
cg13382768	chr22	24979436	0.7221	0.7835	0.361	0.93	GGT1	80.38
cg18238754	chr9	95819992	0.4724	0.5125	0.361	0.93	SUSD3	92.4
cg22063172	chr1	116184393	0.1667	0.1809	0.361	0.93	VANGL1	3.1
cg17852514	chr6	15148657	1.501	1.629	0.361	0.93		83.19
cg18502918	chr11	107879444	-0.1741	0.1888	0.361	0.93	CUL5	2.31
cg26975727	chr8	66932656	-0.8018	0.87	0.361	0.93	DNAJC5B	87.11
cg13964405	chr1	29009447	-0.26	0.2821	0.361	0.93	GMEB1	95.49
cg03833760	chr9	138452701	-1.544	1.676	0.361	0.93	PAEP	50.68
cg03801454	chr17	36073351	-0.9976	1.082	0.361	0.93	HNF1B	80.92
cg21392492	chr8	143485333	-1.245	1.35	0.361	0.93	TSNARE1	17.6
cg06807117	chr1	204329004	-1.248	1.354	0.361	0.93	PLEKHA6	59.9
cg27154769	chr19	56177793	-0.8166	0.886	0.361	0.93	U2AF2	55.11
cg26643039	chr14	70141887	-0.2922	0.317	0.361	0.93	SUSD6	92.99
cg08766184	chr2	204734884	-0.8687	0.9426	0.361	0.93	CTLA4	86.46
cg27207514	chr7	91265904	-0.2572	0.2791	0.361	0.93		94.19
cg08167410	chr9	37062050	-1.418	1.539	0.361	0.93		66.41
cg11659749	chr1	24118400	-0.3796	0.4119	0.361	0.93	LYPLA2	5.39
cg14517309	chr17	28511883	-0.2854	0.3097	0.361	0.93	CCDC55	93.64
cg24546463	chr8	101662053	0.6681	0.725	0.361	0.93	SNX31	10.96
cg01254555	chr6	112575212	-1.303	1.414	0.361	0.93	LAMA4	6.1
cg04006722	chr4	157997173	0.1587	0.1722	0.361	0.93	GLRB	2.43
cg12751634	chr18	54312934	-3.346	3.631	0.361	0.93		51.62
cg05702505	chr9	126030964	-0.1721	0.1868	0.361	0.93	STRBP	3.67
cg21816438	chr5	148931484	-0.225	0.2441	0.361	0.93	CSNK1A1	3.43
cg18061255	chr10	7744722	-0.8658	0.9395	0.361	0.93	ITIH2	84.04
cg27459816	chr4	148119841	-0.8821	0.9572	0.361	0.93		20.52
cg23611299	chr7	133285818	-0.6875	0.746	0.361	0.93	EXOC4	86.1
cg07352158	chr3	120170646	-0.348	0.3776	0.361	0.93	FSTL1	93.45
cg14635240	chr7	65211539	-1.038	1.126	0.361	0.93	LOC441242	82.49
cg16306731	chr3	118959850	0.122	0.1323	0.361	0.93	B4GALT4	1.77
cg02694521	chr13	114055881	-0.7366	0.7993	0.361	0.93		96.95
cg11728867	chr2	61389282	-0.3981	0.432	0.361	0.93	C2orf74	93.21
cg14919562	chr9	110045901	-0.2864	0.3107	0.361	0.93	RAD23B	4.98
cg10522035	chr5	74317197	-1.175	1.275	0.361	0.93		36.45
cg04628590	chr6	36765488	-0.2877	0.3122	0.361	0.93	CPNE5	94.48
cg05605135	chr7	5462667	-0.311	0.3374	0.361	0.93	TNRC18	2.36
cg18897455	chr5	16758252	-1.389	1.507	0.361	0.93	MYO10	63.32
cg20216069	chr11	86651685	0.8779	0.9526	0.361	0.93	PRSS23	74.53
cg10197383	chr1	92261514	-1.337	1.451	0.361	0.93	TGFBR3	58.22
cg01336696	chr3	9216869	-0.7158	0.7767	0.361	0.93	SRGAP3	87.33
cg11253416	chr8	82643680	-0.494	0.536	0.361	0.93	CHMP4C	91.33
cg11024722	chr10	5406901	-0.9096	0.987	0.361	0.93	UCN3	20.74
cg11587939	chr8	38333556	-0.3625	0.3934	0.361	0.93		92.86
cg07854454	chr2	106480687	-0.9234	1.002	0.361	0.93	NCK2	82.05
cg21875802	chr2	45231382	2.364	2.566	0.361	0.93		33.93
cg05654163	chr14	21467502	-1.169	1.269	0.361	0.93	SLC39A2	41.51
cg25017480	chr14	74100788	-1.195	1.296	0.361	0.93		4.34
cg18823007	chr14	103745432	5.129	5.565	0.361	0.93		39.48
cg03813487	chr6	33025746	-1.464	1.589	0.361	0.93		25.83
cg22578632	chr5	175109109	-1.397	1.515	0.361	0.93	HRH2	80.7
cg01198379	chr7	87564194	-0.2614	0.2836	0.361	0.93	ADAM22	4.17
cg14697952	chr14	93785300	-0.3419	0.371	0.361	0.93	BTBD7	92.06
cg16881467	chr6	17725604	-1.193	1.295	0.361	0.93		40.28
cg12136126	chr11	124823738	-0.6563	0.7122	0.361	0.93	CCDC15	5.88
cg00357532	chr2	183903743	-0.2225	0.2414	0.361	0.93	NCKAP1	3.23
cg21568513	chr15	38963907	-0.5968	0.6476	0.361	0.93		87.7
cg08576226	chr8	103818861	-0.2591	0.2812	0.361	0.93		4.72
cg14381675	chr13	114239511	0.2381	0.2584	0.361	0.93	TFDP1	3.83
cg23435208	chr2	69889466	-0.838	0.9094	0.361	0.93		77.69
cg08867549	chr17	29888620	-0.9507	1.032	0.361	0.93		78.77
cg16385474	chr2	125511738	-1.915	2.078	0.361	0.93	CNTNAP5	23.52
cg08430516	chr16	31519685	0.137	0.1487	0.361	0.93	C16orf58	2.01
cg12411808	chr1	57769718	-0.6585	0.7146	0.361	0.93	DAB1	90.39
cg16188806	chr12	11365058	-1.71	1.856	0.361	0.93		41.08
cg02642943	chr9	89987543	0.7949	0.8626	0.361	0.93		20.74
cg00844155	chr12	6576111	-0.5825	0.6321	0.361	0.93	VAMP1	85
cg16289751	chr10	97889373	1.109	1.204	0.361	0.93	ZNF518A	83.83
cg07973415	chr12	4385526	-1.302	1.413	0.361	0.93	CCND2-AS1	68.99
cg08627380	chr6	170858811	-0.3542	0.3843	0.361	0.93	PSMB1	94.08
cg06661812	chr4	105414831	-0.9058	0.9829	0.361	0.93		84.62
cg03504482	chr15	51339194	-0.688	0.7466	0.361	0.93		85.19
cg22511570	chr3	171281283	-1.304	1.415	0.361	0.93		41.7
cg00611751	chr3	100119298	-0.1915	0.2078	0.361	0.93	LNP1	3.39
cg19855234	chr21	33571256	-1.147	1.245	0.361	0.93		48.82
cg24224803	chr6	160183104	0.4661	0.5058	0.361	0.93	ACAT2	6.13
cg18084791	chr1	159797320	-0.3599	0.3906	0.361	0.93	SLAMF8	93.76
cg06692926	chr6	41108646	-0.9465	1.027	0.361	0.93		92.93
cg13125657	chr10	49916530	-2.097	2.275	0.361	0.93	WDFY4	42
cg03269976	chr2	240658243	1.933	2.097	0.361	0.93		68.64
cg04064890	chr17	55355850	-0.5625	0.6104	0.361	0.93	MSI2	90.58
cg03974026	chr6	3264071	-0.408	0.4427	0.361	0.93	PSMG4	88.01
cg16475951	chr10	13390286	0.221	0.2398	0.361	0.93	SEPHS1	3.37
cg05850431	chr11	93753348	-0.2522	0.2737	0.361	0.93	HEPHL1	94.56
cg13788212	chr4	17545880	-1.373	1.49	0.361	0.93		20.65
cg26106207	chr1	192624402	-0.9567	1.038	0.361	0.93	RGS13	89.05
cg20068193	chr13	76590724	-0.4837	0.5249	0.361	0.93		93.01
cg09944866	chr1	180601960	0.3448	0.3741	0.361	0.93	XPR1	4.32
cg26955512	chrX	71792545	0.6166	0.6691	0.361	0.93	HDAC8	10.09
cg26153911	chr1	48548018	-0.8962	0.9725	0.361	0.93		38.29
cg23032936	chr10	48573365	0.3119	0.3385	0.361	0.93		4.13
cg11022756	chr4	170540250	-0.9769	1.06	0.361	0.93	CLCN3	83
cg04632077	chr3	23046433	0.9391	1.019	0.361	0.93		88.82
cg02920216	chr21	19616939	-3.062	3.323	0.361	0.93	CHODL	43.51
cg07165615	chr22	39121024	-0.3399	0.3689	0.361	0.93	GTPBP1	93.21
cg18241780	chr12	118620216	-0.2381	0.2583	0.361	0.93	TAOK3	3.6
cg24436264	chr19	50016426	0.2893	0.314	0.361	0.93	FCGRT	5.15
cg17143073	chr5	1933187	-0.2904	0.3151	0.361	0.93		95.17
cg06871529	chr13	32700732	-1.159	1.257	0.361	0.93	FRY	79.56
cg25588844	chr2	10037561	0.9325	1.012	0.361	0.93	TAF1B	15.64
cg10271993	chr8	110593242	-0.74	0.803	0.361	0.93	SYBU	88.21
cg05139109	chr3	58133059	0.4732	0.5135	0.361	0.93	FLNB	92.12
cg23588206	chr7	128080412	-0.961	1.043	0.361	0.93		69.55
cg19659271	chr12	131764799	-1.187	1.288	0.361	0.93		38.68
cg19604369	chr10	101604657	-0.5979	0.6489	0.361	0.93	ABCC2	85.76
cg05583199	chr5	172581886	-0.3971	0.4309	0.361	0.93	BNIP1	90.78
cg14338210	chr4	22780387	-1.439	1.562	0.361	0.93	GBA3	62.36
cg16921868	chr3	128967831	-0.6075	0.6593	0.361	0.93	COPG1	13.14
cg03701037	chr2	101601498	-0.2778	0.3015	0.361	0.93	NPAS2	3.77
cg07213036	chr13	28542727	-0.1359	0.1475	0.361	0.93	CDX2	1.84
cg26679883	chr8	144779116	-0.5145	0.5584	0.361	0.93	BREA2	90.21
cg15833873	chr5	108083695	-0.2256	0.2449	0.361	0.93	FER	3.33
cg20563794	chr5	141354299	-0.2625	0.2848	0.361	0.93	RNF14	94.75
cg23439404	chr1	209829322	-1.056	1.146	0.361	0.93		58.71
cg06177297	chr3	148941020	-0.3647	0.3958	0.361	0.93	CP	93.16
cg11356552	chr12	131387360	-1.358	1.474	0.361	0.93		38.92
cg26380757	chr2	95659008	-0.837	0.9084	0.361	0.93		89.62
cg09200497	chr7	30634125	-0.3063	0.3324	0.361	0.93	GARS	3.19
cg22740809	chr10	135101440	-0.5171	0.5612	0.361	0.93	TUBGCP2	92.42
cg04339312	chr16	1547782	0.325	0.3527	0.361	0.93	TELO2	93.86
cg10103157	chr15	69659778	-0.8906	0.9666	0.361	0.93	PAQR5	82.42
cg12148898	chr6	47010823	-2.321	2.519	0.361	0.93	GPR110	62.89
cg11668675	chr8	120427656	-1.764	1.914	0.361	0.93	NOV	56.86
cg10716163	chr19	1355910	-0.7229	0.7846	0.361	0.93	MUM1	10.54
cg12818107	chr8	142852265	-1.716	1.862	0.361	0.93		59.81
cg03957481	chr22	50986962	-2.462	2.672	0.361	0.93	KLHDC7B	56.16
cg07210187	chr10	78943405	-0.7645	0.8297	0.361	0.93	KCNMA1	85.57
cg05091920	chr7	127897975	-0.7816	0.8483	0.361	0.93		83.69
cg14576291	chr9	134526136	-1.546	1.678	0.361	0.93	RAPGEF1	44.98
cg09163128	chr1	19797351	-0.2945	0.3196	0.361	0.93	CAPZB	94.95
cg17921589	chr6	151699424	-0.5827	0.6324	0.361	0.93	ZBTB2	91
cg11304283	chr5	6737848	-0.8852	0.9607	0.361	0.93	POLS	86.19
cg19709786	chr6	135059368	-1.102	1.196	0.361	0.93		33.18
cg10138206	chr12	105346780	1.313	1.425	0.361	0.93		40.27
cg13234647	chr5	6437454	-1.038	1.127	0.361	0.93		20.39
cg08005120	chr14	51230106	-0.819	0.8889	0.361	0.93	NIN	84.77
cg21267167	chr1	4786315	1.221	1.326	0.361	0.93	AJAP1	88.12
cg17770994	chr16	75279644	0.8958	0.9722	0.361	0.93	BCAR1	21.13
cg01406077	chr14	93929773	-2.756	2.991	0.361	0.93	UNC79	66.48
cg24903337	chr6	35028912	-0.8954	0.9718	0.361	0.93	ANKS1A	84.1
cg17531318	chr1	29670066	-0.7334	0.796	0.361	0.93	LOC101928460	22.33
cg27473972	chr6	140864365	-0.8255	0.896	0.361	0.93		83.48
cg19354125	chr1	164528441	-0.5599	0.6077	0.361	0.93	PBX1	6.01
cg03566582	chr12	12185594	-1.333	1.447	0.361	0.93		63.47
cg04728105	chr21	46259205	-0.3073	0.3335	0.361	0.93		94.27
cg21896348	chr6	34548342	-0.6749	0.7325	0.361	0.93		84.88
cg10103121	chr15	76474309	-1.027	1.114	0.361	0.93	LOC101929439	78.86
cg19063343	chrX	48366824	-1.039	1.127	0.361	0.93	PORCN	14.62
ch.16.1077096F	chr16	49583512	-0.1989	0.2158	0.361	0.93	ZNF423	3.71
cg01023593	chr19	58962093	-2.179	2.365	0.361	0.93	ZNF324B	64.47
cg15600398	chr3	45729894	-0.2829	0.3071	0.361	0.93	SACM1L	4.3
cg02895192	chrX	153190027	0.9041	0.9812	0.361	0.93	ARHGAP4	80.36
cg01189872	chr4	123073260	-0.1899	0.2061	0.361	0.93		3.08
cg00496378	chr19	19756117	-0.2666	0.2893	0.361	0.93	ATP13A1	94.05
cg16319534	chr10	133676357	1.68	1.823	0.361	0.93		48.38
cg26240566	chr10	120765114	-1.177	1.277	0.361	0.93		53.1
cg05028412	chr3	93755588	-1.05	1.14	0.361	0.93	ARL13B	82.8
cg11798723	chr2	128409227	-0.3031	0.329	0.361	0.93	GPR17	94.63
cg16504458	chr14	50065975	-0.2235	0.2426	0.361	0.93	LRR1	3.19
cg10328259	chr2	3321226	1.058	1.148	0.361	0.93	TSSC1	79.6
cg20503288	chr7	127329180	1.31	1.422	0.361	0.93	SND1	71.62
cg05341610	chr19	57701430	2.012	2.184	0.361	0.93	ZNF264	58
cg00192554	chr12	105144882	-0.5453	0.5919	0.361	0.93	CHST11	90.79
cg11415512	chr11	1102479	-1.504	1.633	0.361	0.93	MUC2	35.75
cg08746139	chr11	70615198	-0.553	0.6003	0.361	0.93	SHANK2	90.51
cg10081621	chr15	94808566	-0.4427	0.4805	0.361	0.93		92.26
cg02934082	chr3	122705793	0.8423	0.9143	0.361	0.93	SEMA5B	81.53
cg16694896	chr14	102785760	-0.2026	0.2199	0.361	0.93	ZNF839	2.34
cg00236576	chr17	81039406	0.9516	1.033	0.361	0.93	METRNL	37.95
cg01186321	chr4	93760188	-2.782	3.02	0.361	0.93	GRID2	29.39
cg01281904	chr8	54164757	-1.238	1.344	0.361	0.93	OPRK1	22.97
cg13000292	chr20	3096955	-0.2448	0.2657	0.361	0.93	UBOX5-AS1	94.9
cg14151003	chr16	3660485	-1.11	1.205	0.361	0.93	SLX4	61.02
cg26070134	chrX	153678842	-0.1687	0.1831	0.361	0.93	FAM50A	97.77
cg04001978	chr20	56532367	2.167	2.353	0.361	0.93		59.96
cg18777711	chrX	47247035	2.036	2.21	0.361	0.93	ZNF157	60.7
cg26644079	chr15	75969189	-0.6435	0.6985	0.361	0.93	CSPG4	85.15
cg14354663	chr9	137997872	1.967	2.135	0.361	0.93	OLFM1	20.3
cg01021334	chr1	240631817	-5.127	5.565	0.361	0.93	FMN2	76.2
cg08473138	chr19	48248628	-0.4374	0.4748	0.361	0.93	GLTSCR2	5.06
cg15466144	chr2	210866282	-0.5392	0.5853	0.361	0.93	RPE	90.82
cg12262617	chr5	150677795	-8.957	9.722	0.361	0.93	SLC36A3	36.82
cg18332749	chr14	91884028	0.1246	0.1352	0.361	0.93	CCDC88C	1.54
cg23359401	chr13	114106645	1.062	1.153	0.361	0.93	ADPRHL1	84.06
cg01284467	chr14	53415068	-1.334	1.448	0.361	0.93	FERMT2	18.48
cg15607204	chr7	72825257	-1.158	1.257	0.361	0.93		38.38
cg20944521	chr14	22218494	2.066	2.243	0.361	0.93		27.67
cg09059395	chr2	28533476	-0.3396	0.3686	0.361	0.93	LOC100505716	93.7
cg11691124	chr14	30474996	-1.146	1.244	0.361	0.93		90.56
cg02205020	chr17	78374034	-0.4845	0.5259	0.361	0.93	LOC100294362	92.77
cg15447685	chr7	158536209	-0.5627	0.6108	0.361	0.93	ESYT2	88.75
cg17523991	chr12	53692645	-0.3321	0.3604	0.361	0.93	C12orf10	93.49
cg04880248	chr3	121982083	-0.8745	0.9493	0.361	0.93	CASR	86
cg02864732	chrX	130192365	1.134	1.231	0.361	0.93	FLJ30058	10.4
cg21595737	chr14	54955895	-0.2258	0.2452	0.361	0.93	GMFB	3.49
cg03490460	chr13	114840698	1.175	1.276	0.361	0.93	RASA3	91.52
cg24415118	chr8	144493461	0.3188	0.3461	0.361	0.93		95.71
cg17324880	chr12	52579837	1.599	1.736	0.361	0.93	KRT80	76
cg04936377	chr19	3855625	-1.877	2.037	0.361	0.93	ZFR2	56.3
cg25774529	chr12	56122229	0.1279	0.1388	0.361	0.93	CD63	1.98
cg08219218	chr4	151503501	1.847	2.005	0.361	0.93	LRBA	69.19
cg05255728	chr4	332107	0.1747	0.1897	0.361	0.93	ZNF141	3.28
cg16151256	chr16	12010646	-1.128	1.225	0.361	0.93	GSPT1	71.07
cg05114849	chr1	210837267	-1.01	1.096	0.361	0.93	HHAT	54.05
cg11837136	chr6	29579253	-2.718	2.951	0.361	0.93	GABBR1	66.28
cg07607891	chr5	108064822	0.6783	0.7363	0.361	0.93	LINC01023	85.28
cg08004073	chr3	169377725	0.943	1.024	0.361	0.93	MECOM	85.95
cg24548919	chr12	56810889	-0.5385	0.5846	0.361	0.93	TIMELESS	88.6
cg00244312	chr2	131622518	-0.7862	0.8534	0.361	0.93		16.74
cg14896926	chr10	132891650	0.1548	0.168	0.361	0.93	TCERG1L	97.18
cg00513467	chr9	21335551	-0.4575	0.4966	0.361	0.93	KLHL9	3.98
cg01245068	chr1	111038962	0.6008	0.6522	0.361	0.93		5.43
cg15151966	chr5	96479269	-0.7181	0.7795	0.361	0.93	LIX1	89.38
cg08577046	chr17	77893746	-1.363	1.48	0.361	0.93		79.89
cg07391265	chr20	47369564	-1.595	1.731	0.361	0.93	PREX1	67.46
cg13729816	chr19	52954722	3.082	3.346	0.361	0.93		47.34
cg27588971	chr12	122464764	-0.7266	0.7887	0.361	0.93	BCL7A	87.11
cg02264802	chr4	8609401	1.379	1.497	0.361	0.93	CPZ	53.6
cg00230700	chr4	84457956	0.1779	0.1931	0.361	0.93	AGPAT9	2.73
cg12429431	chr2	239305997	-0.3441	0.3735	0.361	0.93	TRAF3IP1	93.28
cg00390969	chr14	55737947	-0.2397	0.2602	0.361	0.93	FBXO34	2.9
cg21977555	chr10	12674164	-0.4248	0.4612	0.361	0.93	CAMK1D	94.12
cg06942370	chr9	139137805	0.1879	0.2039	0.361	0.93	QSOX2	3.64
cg02087075	chr6	44226395	-0.4083	0.4432	0.361	0.93	SLC35B2	90.11
cg14743085	chr3	36007549	-0.3735	0.4055	0.361	0.93		4.81
cg17467873	chr5	10307544	-0.1782	0.1935	0.361	0.93	CMBL	3.18
cg17714793	chr1	153538431	1.93	2.095	0.361	0.93	S100A2	45.54
cg10926386	chr19	663355	0.1319	0.1432	0.361	0.93	RNF126	1.47
cg21262032	chr1	154437693	0.3319	0.3603	0.361	0.93	IL6R	93.28
cg00314404	chr10	73472531	-0.9442	1.025	0.361	0.93	C10orf105	68.97
cg23975198	chr7	45927382	-0.4109	0.4461	0.361	0.93	IGFBP1	90.89
cg17527178	chr16	90088356	-0.4863	0.5279	0.361	0.93	GAS8	89.89
cg13242199	chr1	203410080	0.4889	0.5307	0.361	0.93		10.55
cg18591262	chr22	37872942	-1.256	1.364	0.361	0.93	MFNG	43.63
cg07157902	chr16	24834482	-0.6371	0.6916	0.361	0.93	TNRC6A	84.69
cg09835908	chr16	67528119	-0.6315	0.6855	0.361	0.93		6.69
cg11719141	chr17	80114936	-0.6372	0.6918	0.361	0.93	CCDC57	86.29
cg08497239	chr16	29300445	-1.154	1.253	0.361	0.93		58.87
cg07316359	chr14	71448224	-0.5313	0.5768	0.361	0.93	PCNX	88.41
cg00983697	chr1	217314284	-2.013	2.185	0.361	0.93		41.3
cg06084515	chr6	76575026	-0.3347	0.3634	0.361	0.93	MYO6	93.23
cg10675010	chr8	23187056	1.263	1.371	0.361	0.93	LOXL2	84.61
cg08512533	chr6	157056391	-0.4343	0.4715	0.361	0.93		89.95
cg07009904	chr17	21023142	-0.2394	0.2599	0.361	0.93		3.92
cg08576623	chr6	36165635	-1.444	1.568	0.361	0.93	BRPF3	42.3
cg16991341	chr13	111554054	-0.3058	0.332	0.361	0.93	ANKRD10	92.43
cg14982506	chr10	24832948	-0.3921	0.4257	0.361	0.93	KIAA1217	93.1
cg21379460	chr7	4456311	-1.763	1.914	0.361	0.93		22.08
cg20054420	chr12	22590199	-1.349	1.464	0.361	0.93		27.98
cg11638760	chr5	124401393	0.6664	0.7235	0.361	0.93		85.07
cg09866233	chr1	18646978	-1.247	1.354	0.361	0.93	IGSF21	46.71
cg27303981	chr10	26727195	-0.2835	0.3078	0.361	0.93	APBB1IP	3.46
cg08606655	chr6	35995365	-0.2377	0.258	0.361	0.93	MAPK14	2.61
cg10136473	chr16	86415001	2.618	2.843	0.361	0.93		60.39
cg26608430	chr2	103858077	2.233	2.425	0.361	0.93		40.23
cg12835048	chr10	123357606	0.1179	0.128	0.361	0.93	FGFR2	1.55
cg08637787	chr7	130796242	-0.8274	0.8982	0.361	0.93	MKLN1	6.6
cg01154445	chr2	206548171	-0.8308	0.902	0.361	0.93	NRP2	10.3
cg27276878	chr1	29061001	-1.028	1.116	0.361	0.93		81.39
cg01381805	chr1	53040388	-0.9869	1.071	0.361	0.93		71.07
cg14228391	chr3	55001138	-0.9787	1.063	0.361	0.93	LRTM1	76.34
cg16859236	chr16	80972903	-1.065	1.156	0.361	0.93		66.82
cg25361506	chr1	201426290	-1.114	1.21	0.361	0.93		79.17
cg09239756	chr12	106642360	-0.3881	0.4214	0.361	0.93	CKAP4	5.49
cg17996902	chr14	75221101	-1.346	1.461	0.361	0.93		53.71
cg22657302	chr2	123412924	-1.308	1.42	0.361	0.93		82.31
cg03734660	chr1	156675322	-0.4282	0.4649	0.361	0.93	CRABP2	5.18
cg08208227	chr11	117048596	-0.8351	0.9067	0.361	0.93	SIDT2	85.01
cg17722979	chr8	95488465	-1.689	1.833	0.361	0.93	RAD54B	49.19
cg14702809	chr22	50497822	-0.4627	0.5023	0.361	0.93	MLC1	6.47
cg21781157	chr20	47874111	-0.6273	0.6811	0.361	0.93	ZNFX1	84.83
cg09831081	chr21	47647568	-1.065	1.156	0.361	0.93	LSS	82
cg17416793	chr11	2846932	0.5315	0.5771	0.361	0.93	KCNQ1	7.57
cg22760004	chr18	19019571	1.109	1.204	0.361	0.93	GREB1L	19.31
cg17657898	chr3	31317297	-0.62	0.6732	0.361	0.93		28.31
cg19420671	chr11	115580228	-1.009	1.096	0.361	0.93		64.04
cg13761375	chr19	1065184	0.1147	0.1245	0.361	0.93	ABCA7	1.64
cg21602807	chr6	51942445	-1.439	1.563	0.361	0.93	PKHD1	60.43
cg11316811	chr15	38519570	-0.8359	0.9075	0.361	0.93		85.25
cg15640539	chr17	35125169	-1.165	1.265	0.361	0.93		66.4
cg08086873	chr8	25864868	-1.182	1.283	0.361	0.93	EBF2	75.26
cg10030624	chr6	30551619	-0.6339	0.6882	0.361	0.93	MIR877	84.23
cg14388271	chr10	28489655	-0.9095	0.9875	0.361	0.93	MPP7	86.35
cg05773762	chr2	169579076	-0.4311	0.4681	0.361	0.93	CERS6	92.36
cg00449868	chr6	149770103	-0.3045	0.3306	0.361	0.93	ZC3H12D	92.96
cg03776879	chr1	164859736	-0.2206	0.2395	0.361	0.93		95.15
cg00698916	chr6	13767628	-1.371	1.489	0.361	0.93		62.63
cg06648156	chr6	28481660	-0.7284	0.7909	0.361	0.93	GPX6	85.25
cg06674343	chr10	116247664	-0.8155	0.8854	0.361	0.93	ABLIM1	83.26
cg23081026	chr1	29452103	-1.13	1.226	0.361	0.93		54.99
cg21663770	chr20	17522384	0.9876	1.072	0.361	0.93	BFSP1	93.99
cg21147077	chr22	28035064	-1.619	1.758	0.361	0.93		72.01
cg02072778	chr2	201756454	-0.4219	0.4581	0.361	0.93	NIF3L1	90.11
cg23074799	chr7	18126459	-0.3071	0.3335	0.361	0.93		4.84
cg16345059	chr1	210536172	-0.4609	0.5004	0.361	0.93	HHAT	90.65
cg07917644	chr15	101766122	1.039	1.128	0.361	0.93	CHSY1	77.84
cg16148696	chr6	111784159	-0.312	0.3387	0.361	0.93	REV3L	92.89
cg12745369	chr6	117859528	-0.516	0.5603	0.361	0.93	DCBLD1	93.91
cg14292442	chr11	74173896	-0.5613	0.6094	0.361	0.93	KCNE3	88.34
cg15555463	chr1	201851880	-0.5041	0.5474	0.361	0.93	IPO9	88.51
cg03664391	chr11	118048212	-0.8173	0.8874	0.361	0.93	SCN2B	84.46
cg26312807	chr3	127057048	2.72	2.953	0.361	0.93		61.61
cg16432885	chr3	119551173	-1.118	1.214	0.361	0.93	GSK3B	34.22
cg13024585	chr6	33241633	1.132	1.229	0.361	0.93	RPS18	56.17
cg17921548	chr5	143678450	-2.929	3.18	0.361	0.93	KCTD16	57.92
cg14223579	chr9	88358772	-1.135	1.233	0.361	0.93		76.2
cg15063715	chr1	10857436	-0.3268	0.3549	0.361	0.93	CASZ1	90.96
cg08859156	chrX	71497035	0.1135	0.1233	0.361	0.93	RPS4X	1.54
cg19738122	chr4	173708611	-1.843	2.001	0.361	0.93	GALNTL6	63.44
cg06996423	chr10	105236233	-0.864	0.9381	0.361	0.93	CALHM3	65.9
cg10651502	chr4	46738197	-2.011	2.183	0.361	0.93	COX7B2	76.07
cg15937634	chr12	122459934	-0.1463	0.1589	0.361	0.93	BCL7A	2.79
cg14003211	chr2	10384622	-2.19	2.378	0.361	0.93		74.23
cg20593436	chr11	65628026	0.2607	0.2831	0.361	0.93	MUS81	3.63
cg10937529	chr4	1505458	-2.052	2.228	0.361	0.93		73.3
cg19120513	chr11	102189303	-0.9894	1.074	0.361	0.93	BIRC3	76.33
cg08929862	chr10	124481014	-2.447	2.657	0.361	0.93		63.86
cg07274204	chr16	31100095	-0.8765	0.9518	0.361	0.93	POL3S	71.35
cg24858207	chr7	1989993	-0.2556	0.2775	0.361	0.93	MAD1L1	95.17
cg09344100	chr6	1185640	-1.56	1.694	0.361	0.93		42.44
cg16182517	chr7	83906997	-1.231	1.336	0.361	0.93		45.72
cg26675764	chr7	130081470	-0.7753	0.8419	0.361	0.93	CEP41	17.63
cg13164087	chr6	87832666	1.393	1.513	0.361	0.93		19.44
cg19604384	chrX	99892220	-0.4655	0.5055	0.361	0.93	TSPAN6	7.44
cg14489933	chr2	128422619	-0.281	0.3052	0.361	0.93	LIMS2	93.93
cg07155427	chr1	202885601	0.5728	0.622	0.361	0.93	KLHL12	86.1
cg07692680	chr22	19212708	-0.6955	0.7552	0.361	0.93	CLTCL1	86.49
cg15952911	chr13	109480546	-2.879	3.126	0.361	0.93	MYO16	50.62
cg16970323	chr20	42697667	-1.466	1.592	0.361	0.93	TOX2	41.1
cg16916020	chr7	68171525	2.614	2.838	0.361	0.93		58.22
cg16609645	chr3	24637269	-0.4025	0.4371	0.361	0.93		93
cg26748472	chrX	40013727	-1.366	1.483	0.361	0.93	BCOR	10.94
cg08523961	chr1	234727779	-0.2966	0.3221	0.361	0.93		94.97
cg04804377	chr2	17699746	0.2115	0.2297	0.361	0.93	RAD51AP2	3.54
cg13717945	chr4	10024699	-0.7081	0.7689	0.361	0.93	SLC2A9	36.27
cg07069814	chr9	23779376	-0.7178	0.7794	0.361	0.93	ELAVL2	7.9
cg24324984	chr19	46419054	-1.198	1.301	0.361	0.93	NANOS2	67.89
cg13668490	chr17	42463640	-1.212	1.316	0.361	0.93	ITGA2B	44.84
cg24035107	chr17	2394399	-0.9316	1.012	0.361	0.93	METT10D	81.6
cg26311610	chr7	73593138	-2.315	2.514	0.361	0.93	EIF4H	32.36
cg16486564	chr16	46513219	-0.2614	0.2838	0.361	0.93	ANKRD26P1	3.06
cg26950301	chr10	120845039	-2.029	2.203	0.361	0.93		46.86
cg21267792	chrX	48776812	-1.676	1.82	0.361	0.93	PIM2	32.08
cg14365300	chr9	129252725	-0.6978	0.7577	0.361	0.93	FAM125B	76.72
cg14919643	chr4	1367748	-0.4083	0.4434	0.361	0.93	KIAA1530	94.07
cg26539941	chr2	220306470	0.1297	0.1408	0.361	0.93	SPEG	2.18
cg04287116	chr2	95831031	-0.1603	0.1741	0.361	0.93	ZNF2	2.32
cg07968720	chr1	92950836	-0.3918	0.4255	0.361	0.93	GFI1	6.39
cg03032253	chr19	4652450	0.5907	0.6414	0.361	0.93	TNFAIP8L1	89.07
cg17535647	chr12	20521463	-0.4204	0.4565	0.361	0.93	PDE3A	3.79
cg06193383	chr16	10275767	-0.2932	0.3184	0.361	0.93	GRIN2A	4.22
cg23063070	chr8	129020343	-0.5268	0.5721	0.361	0.93	PVT1	92.23
cg21112490	chr11	6291549	-1.486	1.613	0.361	0.93	CCKBR	60.26
cg00636562	chrX	47518136	-1.245	1.352	0.361	0.93	UXT	10.39
cg05501508	chr19	41868376	-0.7371	0.8004	0.361	0.93	TMEM91	83.44
cg02570195	chr3	182818516	-0.4411	0.479	0.361	0.93	MCCC1	92.73
cg16715674	chr16	30407370	0.1287	0.1398	0.361	0.93	ZNF48	1.85
cg21878385	chr4	54398956	-1.09	1.184	0.361	0.93	LNX1	49.28
cg12746125	chr7	128841377	-1.47	1.597	0.361	0.93	SMO	59
cg19130738	chr11	46365372	-0.7428	0.8066	0.361	0.93	DGKZ	32.79
cg10474793	chr6	16134001	-1.511	1.641	0.361	0.93	MYLIP	47.66
cg18116813	chr6	91225725	0.4662	0.5063	0.361	0.93	MAP3K7	91.06
cg15558194	chr6	106368067	-1.254	1.362	0.361	0.93		85.84
cg12748695	chr3	258957	-2.133	2.316	0.361	0.93	CHL1	22.62
cg15371283	chr6	116729831	-1.376	1.494	0.361	0.93	DSE	68.11
cg08272331	chr12	8544796	-1.545	1.677	0.361	0.93	LOC389634	78.15
cg09445920	chr4	2436594	-0.7424	0.8062	0.361	0.93	CFAP99	80.75
cg27147936	chr4	119713135	0.8803	0.956	0.361	0.93	SEC24D	75.72
cg08056903	chr14	66974163	-1.309	1.421	0.361	0.93	GPHN	10.81
cg19628289	chr17	62611198	0.8535	0.9268	0.361	0.93	SMURF2	87.05
cg18921061	chr2	190305608	0.3332	0.3618	0.361	0.93	WDR75	3.29
cg01205584	chr1	226270724	-2.305	2.503	0.361	0.93		33.67
cg00602295	chr16	81328089	-1.094	1.188	0.361	0.93		80.2
cg17427666	chr15	52029231	-0.3454	0.3751	0.361	0.93	LYSMD2	5.79
cg06198312	chr1	27895943	-0.477	0.518	0.361	0.93	AHDC1	90.57
cg16218516	chr17	80862764	-0.4563	0.4956	0.361	0.93	TBCD	90.78
cg20293433	chr16	23562248	-0.4042	0.439	0.361	0.93	EARS2	94.98
cg02180347	chrX	24329961	-1.763	1.914	0.361	0.93	FAM48B2	60.4
cg11427028	chr4	188391387	2.719	2.953	0.361	0.93		72.6
cg11956930	chr8	99182490	-0.8313	0.9028	0.361	0.93		12.27
cg15627316	chr11	111604107	-0.9652	1.048	0.361	0.93	PPP2R1B	69.87
cg26429815	chr11	110234173	-0.7389	0.8025	0.361	0.93		21.02
cg00944484	chr10	89577532	-0.4184	0.4544	0.361	0.93	ATAD1	6.95
cg02150867	chr14	42075865	0.2584	0.2807	0.361	0.93	LRFN5	2.38
cg08728285	chr2	27149133	0.328	0.3562	0.361	0.93	DPYSL5	93.01
cg05028080	chr1	21034797	-0.8809	0.9566	0.361	0.93	KIF17	84.13
cg05343618	chr13	40022465	-2.096	2.276	0.361	0.93	LHFP	73.98
cg26994377	chr4	140579069	-0.7059	0.7666	0.361	0.93		14.22
cg06742180	chrX	123039177	-0.9348	1.015	0.361	0.93	XIAP	75.26
cg13528160	chr12	32497174	-0.603	0.6549	0.361	0.93	BICD1	88.82
cg12912979	chr14	51456046	-1.029	1.118	0.361	0.93	TRIM9	87.24
cg01197526	chr12	49686949	0.7916	0.8596	0.361	0.93	LOC101927267	84.48
cg13813871	chr9	128024023	-0.2202	0.2392	0.361	0.93	GAPVD1	3.56
cg14349078	chr9	78547359	-0.8791	0.9547	0.361	0.93	PCSK5	78.25
cg23286992	chr1	18861627	-1.064	1.155	0.361	0.93		21.25
cg14954740	chr10	129191314	-1.077	1.17	0.361	0.93	DOCK1	82.47
cg25032030	chr9	2622143	-0.9107	0.9891	0.361	0.93	VLDLR	4.35
cg03161775	chr2	69239811	0.2736	0.2972	0.361	0.93	ANTXR1	2.27
cg02121118	chr3	53195029	-0.2758	0.2996	0.361	0.93	PRKCD	4.12
cg23690809	chr1	202317727	0.3452	0.3749	0.361	0.93	PPP1R12B	4.22
cg12513760	chr17	75384890	-1.215	1.32	0.361	0.93	SEPT9	34.02
cg23502295	chr6	109773742	-0.7004	0.7607	0.361	0.93	MICAL1	83.71
cg04806150	chr13	112292610	-3.679	3.996	0.361	0.93		57.47
cg04489846	chr17	79980949	0.1324	0.1438	0.361	0.93	LRRC45	2.25
cg13517305	chr3	126423553	-0.09901	0.1075	0.361	0.93	CHCHD6	1.61
cg13842237	chr21	47064079	2.492	2.706	0.361	0.93		19.35
cg08536094	chr9	136245697	-0.7794	0.8464	0.361	0.93	SURF4	77.93
cg01617317	chr11	59824110	-1.901	2.065	0.361	0.93	MS4A3	27.27
cg09926867	chr10	12680739	-2.13	2.313	0.361	0.93	CAMK1D	40.33
cg06561216	chr7	44925251	-0.3218	0.3495	0.361	0.93	PURB	6.52
cg21384718	chr1	21503451	0.1477	0.1604	0.361	0.93	EIF4G3	2.49
cg08451992	chr16	31470132	0.6849	0.7438	0.361	0.93	ARMC5	1.82
cg20178745	chr3	14634138	-1.765	1.917	0.361	0.93		55.04
cg05713189	chrX	71480341	-0.9567	1.039	0.361	0.93	PIN4	84.14
ch.13.97330936R	chr13	98532935	-0.544	0.5908	0.361	0.93		7.58
cg09484541	chr5	74161187	-0.845	0.9178	0.361	0.93	FAM169A	15.88
cg23320371	chr20	55903572	-0.7585	0.8238	0.361	0.93	SPO11	48.21
cg07147489	chr10	55236933	-2.012	2.185	0.361	0.93		30.92
cg14087045	chr14	66963158	-1.546	1.679	0.361	0.93	LINC00238	71.06
cg14503783	chr9	100745159	0.214	0.2324	0.361	0.93	ANP32B	3.63
cg12967858	chr2	199336325	-0.5907	0.6415	0.361	0.93		5.09
cg05873487	chr4	93225360	-2.554	2.773	0.361	0.93	GRID2	19.86
cg05309179	chr11	111176107	-1.224	1.329	0.361	0.93	C11orf93	68.98
cg27280872	chr2	20631248	-0.437	0.4746	0.361	0.93		90.93
cg20326117	chr17	41601305	0.4385	0.4763	0.361	0.93	DHX8	92.52
cg06593970	chr13	24290968	-1.413	1.535	0.361	0.93		45.44
cg01568522	chr12	51786038	-0.996	1.082	0.361	0.93	GALNT6	19.97
cg07376566	chr1	111825851	-0.499	0.5419	0.361	0.93	CHIAP2	93.15
cg25391846	chr14	22947742	-1.36	1.478	0.361	0.93		19.7
cg16266268	chr19	54197067	-0.4676	0.5079	0.361	0.93	MIR519B	90.64
cg09765807	chr5	35903036	-2.895	3.144	0.361	0.93		90.1
cg20334116	chr4	57458636	-1.792	1.946	0.361	0.93		82.25
cg15517438	chr1	225668030	-6.978	7.579	0.361	0.93		26.52
cg14211385	chr17	72995555	-1.306	1.419	0.361	0.93	CDR2L	93.77
cg17783117	chr11	63389871	-1.007	1.094	0.361	0.93		28.17
cg26484426	chr10	132580880	-1.923	2.088	0.361	0.93		53.86
cg15974634	chr20	61886076	-0.4114	0.4468	0.361	0.93	FLJ16779	3.03
cg09867669	chr17	2203333	0.2003	0.2176	0.361	0.93	SMG6	98.18
cg08141342	chr1	45308976	0.1388	0.1508	0.361	0.93	PTCH2	3
cg16596935	chrX	102024037	-0.1508	0.1637	0.361	0.93	LINC00630	1.62
cg27497354	chr17	78321986	-0.4065	0.4415	0.361	0.93	RNF213	93.92
cg12990035	chr3	98690540	1.537	1.67	0.361	0.93		65.7
cg23269169	chr1	16693679	-0.1135	0.1233	0.361	0.93	C1orf144	2.23
cg26767739	chr7	27940992	-1.469	1.596	0.361	0.93	JAZF1	66.12
cg15283681	chr8	41155613	-1.664	1.807	0.361	0.93	SFRP1	77.77
cg17879219	chr11	67981021	0.1313	0.1427	0.361	0.93	SUV420H1	2.29
cg12927641	chr6	109611667	1.481	1.609	0.361	0.93		91.32
cg06465731	chr10	89824691	-1.283	1.394	0.361	0.93		63.19
cg22514963	chr12	49259997	-1.186	1.288	0.361	0.93	RND1	31.52
cg25204200	chr12	123086768	-0.5551	0.6029	0.361	0.93	KNTC1	87.68
cg22766014	chr2	69241106	0.6753	0.7335	0.361	0.93	ANTXR1	4.52
cg18134664	chr5	72379408	-0.7053	0.7661	0.361	0.93	FCHO2	87.01
cg27553433	chr14	78083305	-0.1592	0.1729	0.361	0.93	SPTLC2	2.71
cg11937456	chr3	50542966	-1.509	1.639	0.361	0.93	CACNA2D2	75.22
cg14376968	chr9	131936938	0.1272	0.1381	0.361	0.93		1.96
cg08707541	chr3	172860180	1.716	1.864	0.361	0.93	SPATA16	32.57
cg26072123	chr5	95066710	-1.34	1.456	0.361	0.93	RHOBTB3	44.3
cg15059390	chr10	65343495	-0.8791	0.9549	0.361	0.93	REEP3	83.66
cg14846286	chr2	218114942	-1.124	1.221	0.361	0.93		79.09
cg17985608	chr4	184425286	0.3556	0.3862	0.361	0.93	ING2	5.26
cg19754707	chr2	102758971	-0.299	0.3248	0.361	0.93		6.62
cg15012506	chr19	45611191	-0.4226	0.459	0.361	0.93	PPP1R37	90.95
cg11531600	chr15	36502841	-0.8536	0.9271	0.361	0.93		42.74
cg13414526	chr2	935828	-1.976	2.146	0.361	0.93		53.32
cg27299231	chr16	89266618	-0.9517	1.034	0.361	0.93	SLC22A31	37.9
cg09038678	chr5	73567799	-1.654	1.797	0.361	0.93		46.18
cg22370577	chr20	49624615	-0.3702	0.4021	0.361	0.93	KCNG1	94.45
cg13901892	chr2	71007589	-1.343	1.458	0.361	0.93	FIGLA	57.23
cg15826568	chr16	81272104	-1.064	1.156	0.361	0.93	BCO1	56.54
cg04291079	chr14	101294430	-2.578	2.801	0.361	0.93	MEG3	57.49
cg01833699	chr2	43313846	-1.244	1.351	0.361	0.93		52.3
cg19471574	chr5	87441654	-1.157	1.256	0.361	0.93		43.88
cg17047571	chr4	36247231	-1.273	1.382	0.361	0.93	ARAP2	39.81
cg06094085	chr16	2136269	-0.6827	0.7415	0.361	0.93	TSC2	85.41
cg14944362	chr20	1974924	-1.237	1.343	0.361	0.93	PDYN	42.12
cg14551227	chr10	98500858	-1.096	1.19	0.361	0.93		63.45
cg21384622	chr9	103939022	-1.201	1.305	0.361	0.93	LPPR1	81.38
cg14054883	chr9	93619467	-0.805	0.8744	0.361	0.93	SYK	86.57
cg12222132	chr4	78978705	-0.3617	0.3929	0.361	0.93	FRAS1	5.05
cg24087496	chr1	20963990	-0.4218	0.4582	0.361	0.93	PINK1	93.63
cg08425610	chr19	46029456	-0.6038	0.6559	0.361	0.93	VASP	76.93
cg20153863	chr3	46235150	-1.09	1.183	0.361	0.93		33
cg02300840	chr9	23829435	-1.187	1.289	0.361	0.93		14.39
cg06180096	chr19	36113624	-0.6098	0.6624	0.361	0.93	HAUS5	84.44
cg04468564	chr15	49913596	-0.3368	0.3659	0.361	0.93	C15orf33	5.28
cg00975731	chr6	45346351	-0.5683	0.6173	0.361	0.93	SUPT3H	8.52
cg12283537	chr3	4950670	-0.546	0.5931	0.361	0.93	BHLHE40-AS1	89.31
cg03257739	chr7	43918221	0.6144	0.6674	0.361	0.93	URGCP	89.57
cg06315523	chr13	21750900	-0.2646	0.2875	0.361	0.93	MRPL57	3.56
cg06905652	chr1	6995381	-0.7608	0.8265	0.361	0.93	CAMTA1	6.73
cg23812853	chr2	100219209	-0.7247	0.7872	0.361	0.93	AFF3	36.85
cg05705520	chrX	48635764	-1.814	1.97	0.361	0.93		66.2
cg12591898	chr7	156435862	1.987	2.159	0.361	0.93	RNF32	45.32
cg18733516	chr22	26320109	-1.671	1.816	0.361	0.93	MYO18B	39.73
cg06662140	chr1	18809297	2.529	2.747	0.361	0.93	KLHDC7A	76.5
cg10769508	chr11	16669060	-1.277	1.388	0.361	0.93		33.54
cg16837825	chr6	42381142	-0.2261	0.2457	0.361	0.93	TRERF1	95.93
cg18288532	chr6	90597356	-2	2.172	0.361	0.93		12.34
cg15232894	chr19	46477273	0.1161	0.1261	0.361	0.93	NOVA2	1.46
cg09872519	chr2	86416310	-0.353	0.3834	0.361	0.93	IMMT	92.72
cg21543179	chr4	23890254	-1.839	1.998	0.361	0.93	PPARGC1A	30.73
cg26269171	chr9	21975023	-0.1394	0.1515	0.361	0.93	CDKN2A	1.87
cg07507339	chrX	153744384	0.9026	0.9805	0.361	0.93	FAM3A	10.72
cg15076007	chr20	42198066	-0.3259	0.354	0.361	0.93	SGK2	94.4
cg02535984	chr8	31802467	-1.342	1.458	0.361	0.93	NRG1	37.66
cg21010002	chr7	156752601	-0.5272	0.5727	0.361	0.93	NOM1	91.25
cg22720192	chr6	20059261	-1.418	1.54	0.361	0.93		70
cg12799824	chr1	2155728	-0.84	0.9125	0.361	0.93		76.14
cg19787727	chr14	57264070	-1.625	1.766	0.361	0.93		54.77
cg10869360	chr14	105782543	-0.5977	0.6494	0.361	0.93	BRF1	85.42
cg05144208	chr16	1605180	-1.431	1.554	0.361	0.93	TMEM204	93.55
cg08864962	chr22	33974074	-1.095	1.19	0.361	0.93	LARGE	23.88
cg23433231	chr19	58563859	1.522	1.654	0.361	0.93	ZSCAN1	38.31
cg19913456	chr6	147703987	-0.3325	0.3612	0.361	0.93	STXBP5	92.65
cg01907391	chr20	35485553	-1.002	1.088	0.361	0.93	SOGA1	49.35
cg00249621	chr8	98290359	-2.198	2.388	0.361	0.93	TSPYL5	45.74
cg04278026	chr15	101142732	0.1189	0.1292	0.361	0.93	LINS1	1.44
cg15793131	chr19	19017220	-1.032	1.121	0.361	0.93	COPE	79.93
cg00397103	chr1	5540008	-1.028	1.117	0.361	0.93		86.82
cg00358880	chr1	197885105	-0.8528	0.9264	0.361	0.93	LHX9	5.29
cg01555693	chr1	226295105	-0.4239	0.4605	0.361	0.93		88.61
cg11357670	chr13	114143948	-1.146	1.245	0.361	0.93	DCUN1D2	54.44
cg23019794	chr2	11656909	-1.918	2.083	0.361	0.93		53.61
cg26532621	chr5	177423340	-0.9816	1.066	0.361	0.93	PROP1	21.58
cg11587784	chr11	35868614	-0.8652	0.9399	0.361	0.93		81.19
cg25496792	chrX	54557002	-1.054	1.145	0.361	0.93	GNL3L	9.6
cg21035493	chr2	206573083	0.8042	0.8737	0.361	0.93	NRP2	29.4
cg25985646	chr1	212004185	0.4682	0.5087	0.361	0.93	LPGAT1	5.8
cg06865273	chr8	17942355	-0.3795	0.4123	0.361	0.93	ASAH1	5.82
cg00068412	chr1	42506828	-1.249	1.357	0.361	0.93		82.72
cg12973591	chr7	93519473	-0.9701	1.054	0.361	0.93	TFPI2	3.27
cg11362076	chr2	190648200	-0.6798	0.7385	0.361	0.93	PMS1	7.99
ch.22.26167205F	chr22	27837205	-0.1801	0.1957	0.361	0.93		2.21
cg02799688	chr12	48551474	-0.1832	0.199	0.361	0.93	ASB8	2.46
cg09181230	chr11	29207215	-2.776	3.016	0.361	0.93		68.35
cg26818648	chr13	50815537	-0.4374	0.4752	0.361	0.93	DLEU1	92.62
cg06280757	chr15	60817947	-0.646	0.7018	0.361	0.93	RORA-AS1	90.45
cg07431229	chr18	2848372	-0.2732	0.2968	0.361	0.93	EMILIN2	3.93
cg26215982	chr12	4915878	1.639	1.781	0.361	0.93		54.29
cg25418474	chr1	25205692	-0.8815	0.9577	0.361	0.93		81.44
cg12663302	chr6	30175792	-1.022	1.111	0.361	0.93	TRIM26	82.56
cg15393059	chr1	155706539	-0.2999	0.3259	0.361	0.93	DAP3	94.27
cg24054190	chr3	192232863	1.032	1.121	0.361	0.93	FGF12	11.9
cg14040602	chr2	157557294	3.211	3.489	0.361	0.93		64.91
cg18805982	chr5	67139343	-0.4254	0.4622	0.361	0.93		93.38
cg16381530	chr19	31797063	-1.45	1.575	0.361	0.93	TSHZ3	83.32
cg23023970	chr10	134385698	-0.8318	0.9037	0.361	0.93	INPP5A	22.76
cg11847543	chr10	78400585	1.392	1.513	0.361	0.93		75.28
cg26282150	chr1	110091625	-0.3355	0.3645	0.361	0.93	GNAI3	3.76
cg06094150	chr16	56685637	-1.318	1.432	0.361	0.93	MT1B	72.23
cg09154615	chr12	123756755	-0.1968	0.2138	0.361	0.93	CDK2AP1	2.87
cg09566069	chr9	35676365	-1.572	1.707	0.361	0.93	CA9	27.24
cg08376211	chr1	36640438	-0.7412	0.8053	0.361	0.93	MAP7D1	84.85
cg27470806	chr8	146205275	0.5744	0.6241	0.361	0.93	ZNF252P	92.58
cg11253356	chrX	103810926	-1.255	1.364	0.361	0.93	IL1RAPL2	16.04
cg24382100	chr1	205419148	-2.446	2.658	0.361	0.93	BLACAT1	31.57
cg10119211	chr2	101497487	-1.012	1.099	0.361	0.93	NPAS2	79.06
cg22384631	chr12	32481244	-0.4069	0.4421	0.361	0.93	BICD1	92.89
cg06176927	chr7	44654888	-1.236	1.343	0.361	0.93	OGDH	80.8
cg21654058	chr17	79640096	-0.5619	0.6105	0.361	0.93	CCDC137	87.69
cg18337222	chr3	99595254	4.516	4.906	0.361	0.93	C3orf26	28.72
cg01191064	chr5	121408893	-0.4528	0.492	0.361	0.93	LOX	92.15
cg20581874	chr14	21191754	2.764	3.003	0.361	0.93		23.11
cg08435439	chr9	135355356	-2.39	2.596	0.361	0.93	C9orf171	69.69
cg06881803	chr8	101020948	-0.3794	0.4122	0.361	0.93	RGS22	93.21
cg07491858	chr10	81165685	1.038	1.128	0.361	0.93	ZCCHC24	80.6
cg17569303	chr10	52310951	-0.9475	1.029	0.361	0.93	SGMS1	82.73
cg09421111	chr16	57673122	2.561	2.782	0.361	0.93	GPR56	77.49
cg25508319	chr11	128778506	-1.048	1.138	0.361	0.93	KCNJ5	71.87
cg20381422	chr3	138764193	2.473	2.687	0.361	0.93	PRR23C	58.83
cg25587069	chr5	151066484	-1.852	2.012	0.361	0.93	SPARC	17.16
cg04522885	chr1	55996920	-0.8291	0.9009	0.361	0.93		80.61
cg25151274	chr3	197807975	0.2722	0.2958	0.361	0.93	LOC348840	4.79
cg05531250	chr13	21477870	-0.8822	0.9585	0.361	0.93	XPO4	87.1
cg01290232	chr11	110911294	2.41	2.619	0.361	0.93		59.6
cg06065778	chr12	116620086	-1.118	1.215	0.361	0.93	MED13L	60.06
cg17092246	chr21	27374319	-0.3141	0.3412	0.361	0.93	APP	94.41
cg03288922	chr2	118616237	-2.172	2.36	0.361	0.93		44.63
cg09590401	chr12	132106088	0.8223	0.8935	0.361	0.93		41.72
cg16895233	chr16	21205759	-1.592	1.73	0.361	0.93		47.93
cg22440573	chr1	3163985	-1.978	2.149	0.361	0.93	PRDM16	48.08
cg20954162	chrX	65855238	-1.569	1.705	0.361	0.93	EDA2R	62.52
cg06148154	chr5	134510531	-2.91	3.162	0.361	0.93	C5orf66	60.75
cg06503571	chr7	24930998	-0.8696	0.9449	0.361	0.93	OSBPL3	81.62
cg10485147	chr13	66877999	-1.221	1.327	0.361	0.93	PCDH9	77.93
cg26093964	chr2	16837255	-0.7701	0.8368	0.361	0.93	FAM49A	88.82
cg04652621	chr7	150671807	1.013	1.1	0.361	0.93	KCNH2	9.88
cg12103626	chr17	14204310	-0.3056	0.3321	0.361	0.93	HS3ST3B1	3.92
cg17418779	chr1	163131753	-1.531	1.664	0.361	0.93	RGS5	58.35
cg11272244	chr9	111616366	-0.5406	0.5874	0.361	0.93		89.85
cg24331727	chr11	16213327	-0.9021	0.9802	0.361	0.93	SOX6	78.19
cg18647975	chr3	184100535	-1.003	1.09	0.361	0.93	CHRD	76.24
cg09695117	chr5	66084519	-0.9523	1.035	0.361	0.93	MAST4	36
cg05355058	chr18	41151406	-0.6968	0.7571	0.361	0.93		13.09
cg16042099	chr5	10513925	-1.389	1.509	0.361	0.93		28.52
cg22553087	chr18	74464430	-1.688	1.834	0.361	0.93		40.52
cg23931548	chr1	55453452	-1.084	1.178	0.361	0.93	TMEM61	68.09
cg10244905	chr14	23625141	-0.4762	0.5174	0.361	0.93	SLC7A8	90.11
cg06565131	chr17	27853711	-1.889	2.052	0.361	0.93	TAOK1	57.53
cg16801887	chr16	86541480	-3.629	3.943	0.361	0.93		19.84
cg21939223	chr5	142952	-1.581	1.717	0.361	0.93	PLEKHG4B	77.99
cg26521107	chr3	46917917	-0.8474	0.9207	0.361	0.93	PTH1R	79.89
cg21208580	chr2	33447526	-2.601	2.826	0.361	0.93	LTBP1	65.45
cg12273231	chr2	128784973	0.1285	0.1396	0.361	0.93	SAP130	2.06
cg23130010	chr6	29855462	2.808	3.052	0.361	0.93	HLA-H	36.26
cg17964359	chrX	66766254	2.215	2.407	0.361	0.93	AR	11.09
cg00366778	chr10	80110956	-1.91	2.075	0.361	0.93		51.68
cg25492364	chr17	18266219	-0.757	0.8226	0.361	0.93	SHMT1	22.6
cg15044556	chr1	66797677	-2.764	3.003	0.361	0.93	PDE4B	37.42
cg27547281	chr19	4770506	-1.639	1.781	0.361	0.93	C19orf30	41.56
cg00644025	chr1	151965091	0.5999	0.6519	0.361	0.93	S100A10	6.7
cg24890103	chr4	1578221	-3.79	4.118	0.361	0.93		52.39
cg01004859	chr5	75779408	2.104	2.286	0.361	0.93	IQGAP2	75.49
cg05384153	chr7	92331255	-1.263	1.372	0.361	0.93	CDK6	41.25
cg11232460	chr10	50196703	-0.9019	0.98	0.361	0.93		77.7
cg18492526	chr8	22508802	-0.9917	1.078	0.361	0.93	BIN3	25.25
cg13790967	chr12	12687117	-0.3861	0.4196	0.361	0.93	DUSP16	93.02
cg15528736	chr19	50015780	-1.139	1.238	0.361	0.93	FCGRT	68.84
cg02546691	chr2	55347134	-2.863	3.111	0.361	0.93		83.61
cg12913073	chr19	16295969	-0.285	0.3097	0.361	0.93	FAM32A	3.1
cg21120540	chr3	126676590	-1.059	1.15	0.361	0.93	CHCHD6	75.33
cg08884362	chr6	126019317	-1.782	1.937	0.361	0.93	LOC643623	65.44
cg21533806	chr12	95267307	0.3304	0.359	0.361	0.93		2.23
cg23673620	chrX	153220055	-0.371	0.4032	0.361	0.93	HCFC1	93.99
cg05520308	chr17	77904256	0.7678	0.8343	0.361	0.93		61.7
cg04977659	chr20	62387994	-0.567	0.6161	0.361	0.93	ZBTB46	89.77
cg12750884	chr1	11303204	-0.5711	0.6206	0.361	0.93	MTOR	89.97
cg17405586	chr12	53074257	-1.295	1.408	0.361	0.93	KRT1	46.59
cg01583514	chr19	3730768	0.4257	0.4625	0.361	0.93	TJP3	95.95
cg04371579	chr3	99648125	-1.419	1.542	0.361	0.93	MIR548G	69.96
cg25154389	chr6	110933973	-0.2878	0.3127	0.361	0.93	CDK19	93.37
cg20929922	chr5	43484725	-0.9466	1.029	0.361	0.93	C5orf28	15.73
cg26678144	chr11	123389435	0.875	0.9508	0.361	0.93		88.57
cg20057831	chr2	180872115	-0.3002	0.3262	0.361	0.93	CWC22	4.12
cg03411770	chr16	17555588	-0.5542	0.6022	0.361	0.93	XYLT1	92.74
cg25885170	chr7	128766272	-1.698	1.845	0.361	0.93	LOC407835	60.94
cg07798761	chr5	137459629	-1.109	1.205	0.361	0.93	NME5	66.56
cg25044876	chr22	43041146	-0.995	1.081	0.361	0.93	CYB5R3	62.82
cg07142406	chr3	189791243	-1.292	1.404	0.361	0.93	P3H2	36.83
cg09500328	chr20	33413629	-0.4496	0.4886	0.361	0.93	NCOA6	7.56
cg21701693	chr19	46878749	-0.6087	0.6615	0.361	0.93	PPP5C	88.52
cg10704055	chr15	58688585	-1.363	1.481	0.361	0.93		70.47
cg12615980	chr12	128431017	-2.013	2.187	0.361	0.93	LINC00507	41.74
cg03641745	chr4	11233431	-1.397	1.518	0.361	0.93		82.61
cg25727977	chr15	61133570	-1.635	1.776	0.361	0.93	RORA	82.78
cg25400864	chr17	60005610	-0.7993	0.8686	0.361	0.93	INTS2	9.36
cg03586428	chr11	902434	-0.4108	0.4464	0.361	0.93	CHID1	91.77
cg11079048	chr10	118765220	0.1273	0.1383	0.361	0.93	KIAA1598	1.76
cg15668060	chr1	111433872	-0.7623	0.8284	0.361	0.93	CD53	91.52
cg26819945	chr1	9751953	-1.17	1.272	0.361	0.93	PIK3CD	46.36
cg11770314	chr12	131174196	-1.61	1.75	0.361	0.93		52.74
cg11002075	chr21	36109491	-1.332	1.448	0.361	0.93	LINC00160	35.35
cg12842059	chr11	61023164	-0.3052	0.3316	0.361	0.93		93.41
cg22374861	chr12	15475342	1.503	1.633	0.361	0.93	PTPRO	75.61
cg14378022	chr22	39122171	-0.3356	0.3647	0.361	0.93	GTPBP1	93.42
cg07685557	chr16	85685994	-0.7994	0.8687	0.361	0.93	KIAA0182	70.53
cg22753888	chr6	55038900	-1.719	1.868	0.361	0.93	HCRTR2	31.21
cg22638491	chr14	73706676	0.69	0.7499	0.361	0.93	PAPLN	24.36
cg10258817	chr16	29955304	0.9035	0.9818	0.361	0.93		15.32
cg17945048	chr1	110266076	1.019	1.108	0.361	0.93		77.71
cg16786154	chr12	123205797	-1.267	1.377	0.361	0.93		38.12
cg24820855	chr19	950564	-0.5435	0.5906	0.361	0.93	ARID3A	90.58
cg08169266	chr19	49412095	-0.7183	0.7806	0.361	0.93	NUCB1	88.86
cg11208039	chr11	19138753	0.3169	0.3444	0.361	0.93	ZDHHC13	4.64
cg04305191	chr11	108457706	1.126	1.224	0.361	0.93	EXPH5	80.77
cg12680750	chr2	133426182	-2.263	2.459	0.361	0.93	LYPD1	25.43
cg23470706	chrX	135664735	-1.162	1.263	0.361	0.93		80.84
cg02713698	chr19	47367331	-1.078	1.172	0.361	0.93		58.61
cg03947688	chr5	79866382	0.7889	0.8573	0.361	0.93	ANKRD34B	11.97
cg10499595	chr8	9752480	2.714	2.949	0.361	0.93		72.23
cg21234244	chr9	98491311	-2.513	2.731	0.361	0.93		76.94
cg16410976	chr4	114030617	-1.771	1.925	0.361	0.93	ANK2	75.02
cg04725382	chr8	94859221	-0.7208	0.7833	0.361	0.93		84.43
cg06470247	chr2	232237143	-1.362	1.48	0.361	0.93	ARMC9	56.34
cg20959703	chr19	17959783	-0.8494	0.9231	0.361	0.93	JAK3	84.63
cg18459152	chr5	75986921	-0.6297	0.6843	0.361	0.93	IQGAP2	86.85
cg14961117	chr10	71632008	-0.6861	0.7457	0.361	0.93	COL13A1	33.92
cg23578572	chr3	52877048	-1.022	1.111	0.361	0.93	TMEM110-MUSTN1	75.42
cg08048620	chr17	72209716	0.1385	0.1505	0.361	0.93	MGC16275	1.94
cg25718643	chr20	20591117	-0.661	0.7183	0.361	0.93	RALGAPA2	85.81
cg06828015	chr2	233793120	-0.3279	0.3563	0.361	0.93	NGEF	6.92
cg18840589	chr6	100441867	-2.756	2.996	0.361	0.93	MCHR2-AS1	13.33
cg22932628	chr15	81080422	-1.313	1.427	0.361	0.93	KIAA1199	63.14
cg02753272	chr1	210547663	-1.92	2.087	0.361	0.93	HHAT	48.95
cg19615798	chr19	38500394	-0.4339	0.4716	0.361	0.93	SIPA1L3	93.53
cg05496203	chr2	66664798	-1.213	1.318	0.361	0.93	MEIS1	66.21
cg18395393	chr17	8339079	0.1422	0.1545	0.361	0.93	NDEL1	2.21
cg06137878	chr17	11891296	-0.5007	0.5442	0.361	0.93	ZNF18	92.68
cg19691894	chr12	95581874	-1.19	1.294	0.361	0.93	FGD6	87.22
cg22277700	chr13	103498044	-0.2914	0.3167	0.361	0.93	ERCC5	3.9
cg25795270	chr2	127739255	-1.91	2.075	0.361	0.93		30.48
cg06378976	chr6	41703613	0.4678	0.5084	0.361	0.93	TFEB	11.17
cg15124956	chr12	100090217	-2.587	2.811	0.361	0.93	ANKS1B	52.59
cg17166110	chr9	85970563	1.652	1.795	0.361	0.93	FRMD3	24.27
cg17625764	chrX	12992684	2.482	2.697	0.361	0.93	TMSL3	33.6
cg26729880	chr20	44669702	-0.2915	0.3168	0.361	0.93	SLC12A5	4.19
cg10230314	chr22	30552801	-1.688	1.835	0.361	0.93	HORMAD2	69.7
cg18440816	chr18	29665307	-1.157	1.257	0.361	0.93		65.25
cg09070662	chr15	65660722	-1.057	1.148	0.361	0.93	IGDCC3	44.17
cg17862901	chr1	47139557	-1.551	1.686	0.361	0.93	EFCAB14-AS1	65.06
cg12221689	chr2	98827983	2.176	2.365	0.361	0.93	VWA3B	46.42
cg10923662	chr6	32064258	-1.99	2.163	0.361	0.93	TNXB	24.93
cg23109559	chr1	236902408	-0.6818	0.741	0.361	0.93	ACTN2	88.94
cg15898267	chr7	157058099	-1.093	1.188	0.361	0.93	UBE3C	91.46
cg21977218	chr5	65443428	-0.4362	0.4741	0.361	0.93	SFRS12	91.55
cg21750426	chr21	17911433	-0.7128	0.7747	0.361	0.93	MIRLET7C	88.08
cg09581049	chr17	42998320	-1.419	1.542	0.361	0.93		49.09
cg13417395	chr2	114345644	-0.8231	0.8946	0.361	0.93	WASH2P	78.75
cg11416620	chr2	129072147	-0.7515	0.8168	0.361	0.93	HS6ST1	82.51
cg17320136	chr5	10567905	1.059	1.151	0.361	0.93	ANKRD33B	65.33
cg24069840	chr7	75623858	-1.808	1.965	0.361	0.93	TMEM120A	6.35
cg23300488	chr11	69183123	-1.074	1.167	0.361	0.93		80.02
cg26432999	chr5	179247339	-0.8016	0.8713	0.361	0.93	SQSTM1	34.01
cg26790423	chr2	97363955	-0.7662	0.8328	0.361	0.93	FER1L5	86.6
cg06580045	chr3	39793732	-2.032	2.208	0.361	0.93		45.18
cg12335422	chr16	77756433	0.1648	0.1791	0.361	0.93	NUDT7	2.14
cg10063848	chr2	57744150	-0.8028	0.8726	0.361	0.93		10.72
cg17042715	chr13	75814730	-1.777	1.931	0.361	0.93	LOC647288	54.33
cg22813648	chr12	988989	-0.8754	0.9514	0.361	0.93	WNK1	75.1
cg07920005	chr4	186393024	0.2032	0.2208	0.361	0.93	CCDC110	2.53
cg00872144	chr20	61626187	-1.106	1.202	0.361	0.93		39.43
cg07238802	chr3	190581536	-0.8113	0.8818	0.361	0.93	GMNC	86.33
cg26153404	chr6	52016332	1.207	1.312	0.361	0.93	LINCMD1	80.2
cg10243322	chr19	5131279	-0.7553	0.8209	0.361	0.93	KDM4B	72.4
cg07112090	chr2	50996745	-2.114	2.298	0.361	0.93	NRXN1	50.71
cg09853611	chr1	157112241	-0.5973	0.6492	0.361	0.93		87.5
cg10940066	chr7	158363642	-1.967	2.138	0.361	0.93	PTPRN2	88.86
cg16066853	chr8	59339260	-0.4504	0.4895	0.361	0.93	UBXN2B	91.37
cg24855446	chr3	105184106	-0.9884	1.074	0.361	0.93	ALCAM	27.58
cg15108521	chr1	160680856	-0.6363	0.6916	0.361	0.93	CD48	86.26
cg15990961	chr15	81937744	-0.6125	0.6657	0.361	0.93		89.16
cg12078605	chr2	80531500	-1.658	1.802	0.361	0.93	CTNNA2	7.43
cg19856444	chr10	18241116	-2.376	2.582	0.361	0.93	SLC39A12	33.17
cg09997203	chr19	57622544	2.338	2.541	0.361	0.93		34.02
cg00165631	chr1	201159988	-0.5422	0.5894	0.361	0.93	IGFN1	6.93
cg15941779	chr14	56649615	-1.9	2.065	0.361	0.93	PELI2	74.14
cg10337841	chr2	27747795	-0.8085	0.8788	0.361	0.93		83.85
cg06158872	chr8	11536911	-1.772	1.926	0.361	0.93	GATA4	25.05
cg09257027	chr2	168727709	-0.3711	0.4033	0.361	0.93	LOC105616981	93.4
cg10821976	chr1	231748855	-1.728	1.878	0.361	0.93	TSNAX-DISC1	67.9
cg13197705	chr14	58894870	-0.2853	0.3101	0.361	0.93	TIMM9	3.85
cg03230987	chr17	29948418	-0.3285	0.3571	0.361	0.93		92.97
cg00672792	chr12	73537427	-1.562	1.698	0.361	0.93		39.51
cg22152038	chr13	46984534	-1.314	1.428	0.361	0.93		81.35
cg02927252	chr1	14926373	-3.366	3.658	0.361	0.93	KIAA1026	48.49
cg22563896	chr5	80303866	-1.528	1.661	0.361	0.93	RASGRF2	58.75
cg15040731	chrX	150344901	-2.348	2.553	0.361	0.93	GPR50	68.31
cg26240231	chr7	1148101	-0.2602	0.2828	0.361	0.93	C7orf50	97.68
cg17958291	chr7	121519375	-0.6743	0.733	0.361	0.93	PTPRZ1	86.74
cg15909319	chr17	14201063	-0.1764	0.1917	0.361	0.93		2.2
cg06132324	chr6	43544046	-0.1896	0.2061	0.361	0.93	XPO5	2.71
cg14195103	chr17	73283583	-0.5405	0.5876	0.361	0.93	SLC25A19	91.68
cg05479582	chr10	79396624	-1.63	1.772	0.361	0.93	KCNMA1	25
cg23383546	chr2	204032255	-0.3999	0.4347	0.361	0.93	NBEAL1	92.21
cg21283066	chr6	100615670	1.364	1.482	0.361	0.93		17.56
cg12708346	chr6	144865363	-0.3108	0.3379	0.361	0.93	UTRN	94.97
cg11575782	chr3	142573154	0.4208	0.4574	0.361	0.93	PCOLCE2	92.93
cg01301430	chr15	52175524	-1.406	1.528	0.361	0.93	TMOD3	76.4
cg05228379	chr12	64173617	0.1163	0.1264	0.361	0.93	TMEM5	1.75
cg23321887	chr15	93618115	-1.133	1.232	0.361	0.93	RGMA	52.24
cg27588384	chr3	45674281	-0.3837	0.417	0.361	0.93	LIMD1	92
cg14064268	chr11	1463554	-0.7569	0.8227	0.361	0.93	BRSK2	23.12
cg01732324	chr14	68120476	0.6247	0.679	0.361	0.93	VTI1B	89.94
cg17619566	chr16	50715411	-1.03	1.119	0.361	0.93	SNX20	69.71
cg16180821	chr5	1446969	-0.8829	0.9597	0.361	0.93	SLC6A3	38.4
cg01779383	chr10	94180753	3.508	3.814	0.361	0.93		59.03
cg14708851	chr3	57587345	1.036	1.126	0.361	0.93		93.7
cg16047490	chr17	73717197	0.1194	0.1298	0.361	0.93	ITGB4	1.77
cg05306977	chrX	22079743	0.9712	1.056	0.361	0.93	PHEX	74.56
cg19619387	chr17	1881036	-1.68	1.826	0.361	0.93	RTN4RL1	28.43
cg06638403	chr3	13546007	-0.7645	0.8311	0.361	0.93	HDAC11	60.75
cg08193273	chr8	110116031	-3.009	3.271	0.361	0.93	TRHR	62.92
cg24800777	chr20	46386768	-1.364	1.482	0.361	0.93	SULF2	38.17
cg15892682	chr1	219836686	-1.274	1.385	0.361	0.93		59.01
cg02386644	chr19	44616907	-1.518	1.65	0.361	0.93	ZNF225	12.33
cg07743240	chr16	66334826	-0.74	0.8044	0.361	0.93		85.75
cg10939445	chr2	238334022	-2.182	2.371	0.361	0.93		39.13
cg22952142	chr15	68549178	0.4513	0.4906	0.361	0.93		4.36
cg22833169	chr16	89995887	-1.179	1.282	0.361	0.93	TUBB3	79.77
cg19999829	chr3	10289974	-0.2026	0.2202	0.361	0.93	TATDN2	2.93
cg02327530	chr7	100091786	-1.093	1.188	0.361	0.93	C7orf51	78.3
cg20155584	chr14	77617489	-2.106	2.289	0.361	0.93		37.08
cg07292195	chr1	39384961	0.8686	0.9442	0.361	0.93	RHBDL2	65.26
cg06784429	chr1	24306751	0.1185	0.1288	0.361	0.93	SFRS13A	1.88
cg12172208	chr2	228348090	-0.9255	1.006	0.361	0.93	AGFG1	81.88
cg01424078	chr1	22486183	-0.6973	0.758	0.361	0.93		90.44
cg15181230	chr22	42017939	-0.192	0.2087	0.361	0.93	XRCC6	2.66
cg25040783	chr3	57261306	-0.3665	0.3984	0.361	0.93	APPL1	4.77
cg03242905	chr13	114081076	1.845	2.005	0.361	0.93	ADPRHL1	91.78
cg21327460	chr6	107031627	-0.2482	0.2699	0.361	0.93	RTN4IP1	94
cg14915165	chr1	118471929	-0.4971	0.5404	0.361	0.93	WDR3	4.13
cg24703706	chr7	47408658	-0.8743	0.9504	0.361	0.93	TNS3	67.96
cg08200026	chr1	248855454	3.08	3.348	0.361	0.93		37.21
cg11047973	chr11	18034355	-0.2194	0.2385	0.361	0.93	SERGEF	3.8
cg20401541	chr20	56378323	2.034	2.211	0.361	0.93		74.9
cg19798596	chr17	60829467	-0.2564	0.2788	0.361	0.93	MARCH10	93.62
cg27482856	chr7	99214447	-0.6225	0.6767	0.361	0.93	ZNF498	5.06
cg26691477	chr2	119605281	-2.248	2.444	0.361	0.93	EN1	63.02
cg19447020	chr2	1064610	-1.126	1.224	0.361	0.93	SNTG2	12.62
cg17969792	chr1	198829759	-1.626	1.767	0.361	0.93	MIR181A1	44.09
cg00236988	chr1	220446382	-0.6796	0.7388	0.361	0.93	RAB3GAP2	10.89
cg02767191	chr8	28197650	-0.8916	0.9693	0.361	0.93	PNOC	85.53
cg04647529	chr17	38632764	-1.602	1.742	0.361	0.93	TNS4	45.39
cg12232783	chr12	54422127	-0.3567	0.3878	0.361	0.93	HOXC4	6.16
cg06619521	chr3	79773841	-1.43	1.554	0.361	0.93	ROBO1	24.28
cg05755646	chr15	91306100	-0.904	0.9828	0.361	0.93	BLM	71.88
cg25337141	chr2	182321269	-1.385	1.506	0.361	0.93	ITGA4	73.91
cg12338552	chr20	690915	-2.759	3	0.361	0.93		36.68
cg07167049	chr4	185029483	-1.477	1.605	0.361	0.93	ENPP6	38.62
cg05566945	chr6	10370253	-0.966	1.05	0.361	0.93		49.34
cg08236172	chrX	37710057	-0.8447	0.9183	0.361	0.93		74.08
cg25490352	chr5	94412237	-2.661	2.893	0.361	0.93	MCTP1	50.83
cg13874040	chr2	231751449	-0.7704	0.8375	0.361	0.93		81.09
cg10688500	chr6	100016774	-0.2269	0.2467	0.361	0.93	CCNC	3.38
cg03476370	chr11	77791237	-0.4636	0.504	0.361	0.93	NDUFC2	5.52
cg05499776	chr22	36682279	-1.012	1.1	0.361	0.93	MYH9	59.03
cg07534757	chr7	47769813	-0.8648	0.9402	0.361	0.93		75.24
cg04212338	chr11	65153918	-0.1684	0.183	0.361	0.93	FRMD8	1.76
cg26312410	chr5	179743882	-0.5169	0.562	0.361	0.93	GFPT2	92.4
cg07218663	chr6	146350618	-0.9467	1.029	0.361	0.93	GRM1	4.69
cg19848460	chr19	35761435	-0.4995	0.543	0.361	0.93	USF2	89.61
cg02026475	chr16	20912113	0.2274	0.2472	0.361	0.93	LYRM1	3.07
cg20948364	chrX	64754701	-0.1816	0.1975	0.361	0.93	LAS1L	2.85
cg19092508	chr3	193696950	-0.8808	0.9576	0.361	0.93	LOC647323	75.33
cg00006815	chrX	103810908	-0.9681	1.053	0.361	0.93	IL1RAPL2	10.27
cg11018357	chr17	7788298	0.1162	0.1263	0.361	0.93	CHD3	1.7
cg09152136	chr1	178464723	-0.5713	0.6211	0.361	0.93		87.13
cg20582814	chr20	49277027	-1.087	1.182	0.361	0.93	FAM65C	69.64
cg16237545	chr7	150929216	-0.2579	0.2804	0.361	0.93	CHPF2	3.23
cg14251320	chr7	158890363	0.7928	0.8619	0.361	0.93	VIPR2	85.62
cg25270774	chr1	202172895	-0.8766	0.953	0.361	0.93	LGR6	84.86
cg03767807	chr16	1764432	0.3704	0.4027	0.361	0.93	MAPK8IP3	93.82
cg25101124	chr17	6917884	-0.2757	0.2997	0.361	0.93	RNASEK-C17orf49	3.27
cg12337427	chr8	141273549	-0.3429	0.3728	0.361	0.93	TRAPPC9	93.7
cg21354676	chr13	80613372	-0.725	0.7882	0.361	0.93		87.61
cg00569718	chr6	5660620	-0.2755	0.2995	0.361	0.93	FARS2	94.24
cg13648509	chr17	48132714	-1.282	1.393	0.361	0.93	LOC284080	15.13
cg14791413	chr12	129338870	-1.803	1.96	0.361	0.93	GLT1D1	39.18
cg01025072	chr7	24576519	-1.639	1.782	0.361	0.93		70.88
cg26262962	chr1	155823199	0.5389	0.5859	0.361	0.93	GON4L	91.94
cg21099767	chr1	227269141	-0.3469	0.3772	0.361	0.93	CDC42BPA	93.7
cg04143946	chr10	111731807	-0.6836	0.7432	0.361	0.93	ADD3-AS1	88.82
cg22974210	chr3	123171194	-1.491	1.621	0.361	0.93		73.63
cg07071809	chr7	1585771	-0.7036	0.7649	0.361	0.93	TMEM184A	85.11
cg27517263	chr3	16038842	-0.2945	0.3202	0.361	0.93		94.27
cg23211059	chr3	168292974	1.609	1.749	0.361	0.93	EGFEM1P	30.16
cg25412704	chr10	1208593	2.637	2.867	0.361	0.93	LINC00200	28.39
cg06124579	chr1	50513166	-1.498	1.628	0.361	0.93	ELAVL4	78.21
cg16576000	chr2	26257709	-0.2811	0.3056	0.361	0.93	RAB10	3.04
cg03048529	chr5	95019532	0.8854	0.9627	0.361	0.93	SPATA9	90.8
cg02993259	chr14	89493561	0.1131	0.123	0.361	0.93		1.69
cg20802033	chrX	107277111	-1.36	1.479	0.361	0.93		65.72
cg08965604	chr14	61619514	-0.3305	0.3594	0.361	0.93		93.73
cg26824780	chr16	89004908	-0.9062	0.9853	0.361	0.93	CBFA2T3	39.62
cg08684565	chr7	135347028	-0.2565	0.2788	0.362	0.93	PL-5283	3.17
cg00303745	chr7	50133212	-1.102	1.198	0.362	0.93	ZPBP	82.58
cg01636003	chr11	27723385	-0.2874	0.3125	0.362	0.93	BDNF	3.65
cg11233547	chr1	185012220	-0.5304	0.5767	0.362	0.93		89.12
cg18721026	chr3	183948313	-0.5533	0.6016	0.362	0.93	VWA5B2	2.6
cg05669853	chr6	107435226	-0.7035	0.765	0.362	0.93	BEND3	35.75
cg01522006	chr3	129333962	-1.694	1.842	0.362	0.93		74.82
cg10549357	chr5	6653742	0.4658	0.5065	0.362	0.93	SRD5A1	92.25
cg16577002	chr16	4588414	-0.1039	0.113	0.362	0.93	C16orf5	1.31
cg21013725	chr12	85430432	-1.812	1.97	0.362	0.93	LRRIQ1	10.78
cg14993161	chr2	3173294	-0.5677	0.6173	0.362	0.93		91
cg01630060	chr8	101629886	-1.786	1.942	0.362	0.93	SNX31	44.16
cg26852437	chr11	29327844	-2.924	3.18	0.362	0.93		60.09
cg12032246	chrX	49595088	-2.058	2.237	0.362	0.93	PAGE4	56.74
cg05890607	chr17	47644247	-1.658	1.803	0.362	0.93	LOC100288866	63.9
cg04502834	chr4	26220119	-0.8178	0.8892	0.362	0.93		27.67
cg04072728	chr9	134884080	0.5924	0.6441	0.362	0.93	MED27	88.03
cg05133591	chr20	61878356	-2.806	3.051	0.362	0.93	NKAIN4	39.33
cg12453539	chr20	6033866	-0.7832	0.8516	0.362	0.93	LRRN4	19.57
cg11655627	chr13	27999466	1.543	1.677	0.362	0.93	GTF3A	74.04
cg01645179	chr15	80889374	-1.336	1.452	0.362	0.93	ARNT2	77.65
cg26934214	chr7	157958671	-2.233	2.428	0.362	0.93	PTPRN2	65.87
cg15670989	chr1	86862172	-0.2392	0.2601	0.362	0.93	ODF2L	2.86
cg09418000	chr7	39056400	-0.7601	0.8265	0.362	0.93	POU6F2	37.62
cg26447219	chr3	169854564	-0.4139	0.4501	0.362	0.93	PHC3	91.75
cg06750250	chr20	52767511	-1.502	1.633	0.362	0.93		59.98
cg23805719	chr7	101773510	0.8208	0.8925	0.362	0.93	CUX1	89.99
cg26242479	chr7	41687762	-0.6738	0.7327	0.362	0.93		87.76
cg10397545	chr15	44719495	-0.5259	0.5718	0.362	0.93	CTDSPL2	5.52
cg07910479	chr6	6588503	-1.307	1.421	0.362	0.93	LY86	60.18
cg23010629	chr1	18700603	-1.276	1.387	0.362	0.93	IGSF21	21.05
cg21074096	chr2	61411421	-0.2163	0.2352	0.362	0.93	AHSA2	96.32
cg26891951	chr1	3129579	-0.9062	0.9853	0.362	0.93	PRDM16	30.79
cg05261336	chr7	1032904	0.1284	0.1396	0.362	0.93		1.6
cg16366056	chr7	93365934	0.9228	1.003	0.362	0.93		87.55
cg08573089	chr10	121424160	0.8045	0.8748	0.362	0.93	BAG3	44.47
cg27641908	chr17	28575061	-0.6508	0.7077	0.362	0.93		91.07
cg09796569	chr11	17568712	0.7653	0.8322	0.362	0.93	OTOG	23.2
cg13504733	chr17	4806907	-0.3261	0.3546	0.362	0.93	CHRNE	4.52
cg21777089	chr1	221059162	0.4772	0.5189	0.362	0.93		89.26
cg11440041	chr21	45961254	-3.433	3.733	0.362	0.93	KRTAP10-1	49.03
cg08185960	chr11	118083638	-1.077	1.171	0.362	0.93	AMICA1	27.94
cg25967418	chr5	140261759	3.25	3.534	0.362	0.93	PCDHA7	63.71
cg00030422	chr3	38080704	-0.1445	0.1571	0.362	0.93	DLEC1	1.57
cg08461659	chr12	9075317	-0.6731	0.732	0.362	0.93	PHC1	86.61
cg06382930	chr11	65102417	-1.24	1.348	0.362	0.93	DPF2	62.06
cg07220488	chr17	77006061	-0.16	0.174	0.362	0.93	CANT1	2.15
cg18592365	chr1	79472536	-2.164	2.354	0.362	0.93	ELTD1	29.99
cg21590238	chr12	121454837	0.8925	0.9705	0.362	0.93	C12orf43	21.1
cg13682375	chr5	16828148	-0.9645	1.049	0.362	0.93	MYO10	81.92
cg24096964	chr12	54399591	-0.09607	0.1045	0.362	0.93		1.24
cg11908949	chr20	30770020	-2.246	2.443	0.362	0.93		49.95
cg11858564	chr14	74182560	-0.484	0.5264	0.362	0.93	PNMA1	88.64
cg11747081	chr13	76444823	-0.8336	0.9065	0.362	0.93		12.39
cg19254235	chr13	48895173	-1.756	1.91	0.362	0.93	RB1	65.13
cg00705765	chr9	138405279	-0.7275	0.7911	0.362	0.93		29.12
cg14315118	chr10	31426697	-1.764	1.918	0.362	0.93		57.52
cg24338941	chr17	47334802	-0.8711	0.9473	0.362	0.93		82.07
cg06097861	chr4	164271724	1.634	1.777	0.362	0.93	NPY5R	73.39
cg14006863	chr3	121903107	-3.108	3.379	0.362	0.93	CASR	30.45
cg22353257	chr12	120973103	-0.7622	0.8289	0.362	0.93	RNF10	6.85
cg10251048	chr10	99447092	0.09947	0.1082	0.362	0.93	AVPI1	1.24
cg26542383	chr7	28192729	1.11	1.207	0.362	0.93	JAZF1	80.48
cg06771798	chr3	50222563	-0.9309	1.012	0.362	0.93	SEMA3F	53.32
cg18560442	chr1	39174410	0.8956	0.974	0.362	0.93		83.65
cg12306287	chr2	239896256	2.982	3.242	0.362	0.93		70.8
cg24762459	chrX	68381019	-1.001	1.089	0.362	0.93	PJA1	80.54
cg04515004	chr2	153216385	1.057	1.15	0.362	0.93	FMNL2	81.93
cg07402396	chr10	134360977	-0.3949	0.4295	0.362	0.93	INPP5A	93.09
cg24829409	chr8	58192753	1.988	2.162	0.362	0.93	C8orf71	33.56
cg19319037	chr1	117604726	-1.482	1.612	0.362	0.93	TTF2	86.67
cg02490189	chr12	106460762	-0.5164	0.5616	0.362	0.93	NUAK1	93.53
cg23293999	chr7	106826042	-1.007	1.095	0.362	0.93	HBP1	81.02
cg07512661	chr21	18863976	-1.817	1.976	0.362	0.93		49.13
cg05620046	chr6	167810343	-1.887	2.052	0.362	0.93		71.6
cg06230834	chr20	33723949	-0.3212	0.3493	0.362	0.93	EDEM2	93.63
cg21313962	chr8	21956778	-0.3297	0.3586	0.362	0.93	FAM160B2	94.61
cg24705286	chr16	27215306	-0.6879	0.7481	0.362	0.93	JMJD5	5.64
cg25248588	chr16	9026061	-1.189	1.293	0.362	0.93	USP7	21.56
cg15495981	chr17	18267006	-0.3551	0.3861	0.362	0.93	SHMT1	5.72
cg14236350	chr12	129308273	-0.3689	0.4011	0.362	0.93	SLC15A4	7.26
cg05784171	chrX	114465952	2.729	2.968	0.362	0.93	LRCH2	51.01
cg00971747	chr1	200864307	-0.9323	1.014	0.362	0.93	C1orf106	54.4
cg21167612	chr8	2196584	-3.233	3.516	0.362	0.93		53.9
cg10312158	chr1	159044349	-1.897	2.063	0.362	0.93	AIM2	48.57
cg20248813	chr20	1842141	-1.122	1.221	0.362	0.93		71.27
cg21755969	chr6	160680068	-0.8866	0.9642	0.362	0.93	SLC22A2	30.24
cg07249224	chr16	30101680	-0.9497	1.033	0.362	0.93	TBX6	49.4
cg05805241	chr1	118441975	-0.4708	0.512	0.362	0.93	GDAP2	91.57
cg21507866	chr22	38852003	0.2448	0.2663	0.362	0.93	KCNJ4	4.23
cg23455785	chr1	200117203	-0.8617	0.9372	0.362	0.93	NR5A2	88.64
cg15714223	chr11	78402382	-1.353	1.471	0.362	0.93	ODZ4	72.84
cg01757586	chr8	48172551	-0.5248	0.5708	0.362	0.93	KIAA0146	91.4
cg12383650	chr10	79111034	-1.68	1.828	0.362	0.93	KCNMA1	28.46
cg23740726	chr11	131103672	1.904	2.071	0.362	0.93		63.91
cg21808463	chr11	64879993	-0.3852	0.4189	0.362	0.93	TM7SF2	5.88
cg24049949	chr7	20369521	-0.3878	0.4218	0.362	0.93	ITGB8	5.34
cg16277998	chrX	18717622	0.9474	1.03	0.362	0.93	PPEF1	90.38
cg05705822	chr14	32156939	-0.7597	0.8263	0.362	0.93	NUBPL	81.48
cg01007353	chr1	155960914	-0.6356	0.6913	0.362	0.93		89.47
cg04999824	chr17	76967757	-0.6121	0.6657	0.362	0.93	LGALS3BP	88.94
cg20180272	chr11	10469707	-0.3384	0.3681	0.362	0.93		94.3
cg15541952	chrX	71793065	0.1755	0.1909	0.362	0.93	HDAC8	2.17
cg12631442	chr11	67195461	-1.215	1.321	0.362	0.93	RPS6KB2	32.23
cg16692211	chr11	46727036	0.347	0.3774	0.362	0.93	ZNF408	94.86
cg27466146	chr7	151247784	-1.059	1.152	0.362	0.93		66.86
cg12221474	chr20	37433936	-0.9871	1.074	0.362	0.93	PPP1R16B	75.98
cg20799252	chr19	13048244	-1.199	1.304	0.362	0.93	CALR	70.49
cg03064723	chr5	177385725	-0.9088	0.9884	0.362	0.93		36.52
cg05062047	chr12	69979562	-0.09465	0.1029	0.362	0.93	CCT2	1.12
cg10885827	chr5	33278284	-0.4291	0.4667	0.362	0.93		92.51
cg19864214	chr14	103230968	-0.7514	0.8172	0.362	0.93		79.61
cg22039204	chr5	82855568	-1.784	1.94	0.362	0.93	VCAN	39.63
cg05832985	chr10	5565242	-0.3228	0.3511	0.362	0.93	CALML3-AS1	93.02
cg06525522	chr3	50482597	-1.048	1.14	0.362	0.93	CACNA2D2	75.32
cg17220548	chr4	161925248	-4.967	5.402	0.362	0.93		54.32
cg01177928	chr1	244893571	-1.449	1.576	0.362	0.93		7.62
cg20805334	chr6	84233970	-1.322	1.437	0.362	0.93	PRSS35	42.71
cg11328697	chr17	39971602	-0.3486	0.3791	0.362	0.93	FKBP10	92.67
cg02938936	chr2	3718203	2.748	2.988	0.362	0.93	ALLC	67.51
cg00169019	chr6	32056438	-1.767	1.922	0.362	0.93	TNXB	62.02
cg07171765	chr4	58505703	-1.25	1.359	0.362	0.93		84.84
cg01311470	chr5	39365733	-0.929	1.01	0.362	0.93	C9	76.7
cg06888516	chr4	186337754	-0.9236	1.005	0.362	0.93	UFSP2	75.32
cg00860641	chr17	17110641	-0.8408	0.9145	0.362	0.93	PLD6	49.63
cg01824933	chr17	75539901	-1.557	1.694	0.362	0.93		77.8
cg14353014	chr1	33266870	0.875	0.9517	0.362	0.93	YARS	63.1
cg12841692	chr5	126190529	-0.8033	0.8738	0.362	0.93		66.06
cg20665689	chr2	171459720	-0.4126	0.4488	0.362	0.93	MYO3B	92.15
cg18995560	chr22	25508676	-1.407	1.53	0.362	0.93	LOC100128531	36.74
cg03891048	chr6	159586144	-1.183	1.287	0.362	0.93		77.49
cg11953164	chr1	23521307	-0.947	1.03	0.362	0.93	HTR1D	66.13
cg16331867	chr20	33496104	-0.7774	0.8456	0.362	0.93	ACSS2	85.73
cg06155303	chr1	29460817	-1.651	1.796	0.362	0.93		19.06
cg20376082	chr11	1229932	2.745	2.985	0.362	0.93		57.24
cg20365170	chr14	23905970	-1.382	1.503	0.362	0.93	MYH7	62.73
cg26875805	chr1	166890429	0.6737	0.7328	0.362	0.93	ILDR2	37.34
cg13083436	chr11	24518414	0.5715	0.6217	0.362	0.93	LUZP2	2.47
cg02762194	chr7	66146378	-1.09	1.186	0.362	0.93	RABGEF1	48.59
cg07689612	chr12	108130058	-0.4185	0.4552	0.362	0.93	LOC101929162	93.34
cg07928086	chr1	5907446	-0.9576	1.042	0.362	0.93		11.5
cg20779276	chr20	30406052	-0.8408	0.9145	0.362	0.93	MYLK2	74.59
cg20397481	chrX	24714175	-1.719	1.87	0.362	0.93	POLA1	72.38
cg23524294	chr6	26158342	-0.6118	0.6654	0.362	0.93	HIST1H2BD	7.48
cg18815117	chr17	43698604	-1.784	1.941	0.362	0.93	MGC57346-CRHR1	34.32
cg26938753	chr16	19379545	-0.5052	0.5495	0.362	0.93		94.06
cg08415977	chr4	7463138	-1.167	1.269	0.362	0.93	SORCS2	38.02
cg24923540	chr20	3950889	1.175	1.279	0.362	0.93	RNF24	55.73
cg07442357	chr6	14600034	-0.8786	0.9557	0.362	0.93		88.4
cg04015455	chr16	9082537	-0.8455	0.9197	0.362	0.93		83.11
cg07019727	chr11	128491795	-2.152	2.341	0.362	0.93		39.47
cg04496284	chr2	151260928	-1.767	1.922	0.362	0.93		85.38
cg01422452	chr2	241526768	0.2258	0.2456	0.362	0.93	CAPN10	3.08
cg00197389	chr17	74025861	-1.273	1.384	0.362	0.93		52.53
cg03861347	chr20	46412713	-1.492	1.623	0.362	0.93	SULF2	50.65
cg00445426	chr16	57537114	-0.5082	0.5528	0.362	0.93		89.35
cg05243747	chr19	42120531	-0.8846	0.9622	0.362	0.93		34.88
cg06349450	chr16	85867170	-2.601	2.83	0.362	0.93		65.86
cg13717374	chr19	40480747	-0.3618	0.3935	0.362	0.93	PSMC4	94.41
cg17520051	chr2	216248296	-1.091	1.187	0.362	0.93	FN1	74.24
cg09563244	chr17	71161926	0.1219	0.1325	0.362	0.93	SSTR2	1.78
cg18199231	chr7	73936436	-0.2294	0.2495	0.362	0.93	GTF2IRD1	95.46
cg15157289	chrX	45606471	-0.6687	0.7274	0.362	0.93	MIR221	86.42
cg05424782	chr22	42017079	-0.605	0.658	0.362	0.93	XRCC6	8.22
cg20816770	chr3	128274072	-0.9346	1.017	0.362	0.93		47.67
cg24878071	chr15	74725662	-0.5295	0.576	0.362	0.93	SEMA7A	7.39
cg25304754	chr1	2014547	-0.8066	0.8774	0.362	0.93	PRKCZ	78.23
cg08854316	chr20	25058725	-1.541	1.677	0.362	0.93	VSX1	18.8
cg11754084	chrX	102206081	-0.2744	0.2985	0.362	0.93		4.14
cg21381168	chr1	118703659	-0.8629	0.9387	0.362	0.93	SPAG17	78.73
cg08829881	chr3	112415378	-0.7401	0.8051	0.362	0.93		83.08
cg04251370	chr19	48846867	-0.3502	0.381	0.362	0.93	TMEM143	94.47
cg21258821	chr13	41702795	-0.9781	1.064	0.362	0.93	KBTBD6	75.61
cg12517843	chr19	17361126	-0.9072	0.9868	0.362	0.93	USHBP1	76.73
cg09452984	chr3	76620189	-1.415	1.54	0.362	0.93		84.16
cg22752052	chr19	34397682	-1.036	1.127	0.362	0.93		23.35
cg04511463	chr11	43589582	-4.03	4.384	0.362	0.93		51.24
cg12914733	chr11	955328	-0.7307	0.7948	0.362	0.93	AP2A2	28.14
cg21576590	chr19	3204556	0.1814	0.1973	0.362	0.93	NCLN	96.78
cg08061797	chr7	2945922	-1.176	1.279	0.362	0.93	CARD11	63.04
cg13707972	chr11	117904335	-1.208	1.314	0.362	0.93	TMPRSS4-AS1	55.55
cg11191302	chr1	215950212	0.8137	0.8851	0.362	0.93	USH2A	87.46
cg14730192	chr15	76431162	-1.173	1.277	0.362	0.93	C15orf27	46.88
cg06214994	chr10	8955880	-1.232	1.34	0.362	0.93	LOC105755953	39.85
cg13977758	chr4	144633289	-1.247	1.357	0.362	0.93		80.37
cg02072231	chr2	202508310	0.3583	0.3897	0.362	0.93	ALS2CR4	5.65
cg16067308	chr2	154357535	1.78	1.936	0.362	0.93		80.68
cg07308794	chr14	31444203	2.088	2.271	0.362	0.93	STRN3	80.92
cg26004244	chr11	125744458	-0.6308	0.6862	0.362	0.93		7.27
cg26617156	chr11	134633297	0.7222	0.7856	0.362	0.93		91.91
cg05687174	chr5	31382507	-0.7889	0.8582	0.362	0.93		87.07
cg12607525	chr17	42286849	-0.6726	0.7317	0.362	0.93	UBTF	62.45
cg04944959	chr9	71626260	-0.938	1.02	0.362	0.93		84.3
cg17522324	chr18	8751898	-1.195	1.3	0.362	0.93	MTCL1	55.54
cg24226884	chr12	111535760	-1.595	1.735	0.362	0.93	CUX2	45.91
cg00220692	chr10	103343122	-0.5327	0.5794	0.362	0.93	POLL	91.87
cg27351783	chr5	112592733	1.603	1.744	0.362	0.93	MCC	77.21
cg06855137	chr16	88804971	-1.008	1.097	0.362	0.93	FAM38A	84.02
cg21701806	chr3	172490360	-0.3668	0.3991	0.362	0.93	ECT2	91.8
cg05499376	chr5	177730633	-0.5143	0.5595	0.362	0.93	COL23A1	95.03
cg08867933	chr15	89150842	-1.28	1.393	0.362	0.93	MIR1179	25
cg18618206	chr17	754296	-1.591	1.731	0.362	0.93	NXN	35.41
cg10352768	chr3	190604840	-2.309	2.512	0.362	0.93		61.34
cg06754298	chr2	45010066	-1.365	1.485	0.362	0.93		17.99
cg13213444	chr3	45779303	-0.3418	0.3718	0.362	0.93	SACM1L	94.98
cg10341362	chr12	54813258	-0.4181	0.4549	0.362	0.93	LOC102724050	7.76
cg05390144	chr11	34533464	-0.4823	0.5247	0.362	0.93	ELF5	91.7
cg25613335	chr12	31373425	0.415	0.4514	0.362	0.93		93.06
cg03036210	chr16	89904091	1.637	1.781	0.362	0.93	SPIRE2	13.93
cg21916557	chr6	168122636	0.9434	1.026	0.362	0.93		97.76
cg04299274	chr17	25798741	-1.286	1.399	0.362	0.93	KSR1	58.76
cg00125601	chr5	3310882	1.999	2.175	0.362	0.93		51.04
cg10954740	chr8	110982709	1.366	1.486	0.362	0.93	KCNV1	51.13
cg20135529	chr10	62294069	-0.3459	0.3764	0.362	0.93		94.38
cg24970478	chr6	6762157	-0.6036	0.6566	0.362	0.93		66.86
cg01237531	chr1	12123494	-1.68	1.827	0.362	0.93	TNFRSF8	24.17
cg24327723	chr15	64996750	-0.5389	0.5863	0.362	0.93	OAZ2	91.4
cg25392995	chr22	50625926	0.411	0.4471	0.362	0.93	TRABD	90.1
cg22789945	chr11	68382427	-0.3283	0.3571	0.362	0.93	SAPS3	94.3
cg05517633	chr14	21133766	-1.567	1.705	0.362	0.93		38.76
cg14486463	chr11	5602027	-1.363	1.483	0.362	0.93	OR52B6	74.4
cg14601038	chr2	1481097	1.806	1.965	0.362	0.93	TPO	62.08
cg02056891	chr17	1975419	-1.174	1.278	0.362	0.93	SMG6	69.47
cg13812894	chr11	44600545	-0.365	0.3971	0.362	0.93	CD82	93.86
cg25909730	chr6	88930271	-3.015	3.281	0.362	0.93		27.63
cg22568590	chr1	88906893	-1.257	1.368	0.362	0.93		82.37
cg18571001	chr11	83539223	-0.3649	0.397	0.362	0.93	DLG2	4.68
cg14991561	chr1	19635060	-0.8585	0.934	0.362	0.93	AKR7A2	82.36
cg01968242	chr8	98787927	-0.2658	0.2892	0.362	0.93	LAPTM4B	3.47
cg19021761	chr3	47933936	-0.6489	0.706	0.362	0.93	MAP4	87.47
cg00792203	chr11	110151395	-0.4918	0.535	0.362	0.93	RDX	92.37
cg27559254	chr7	115316863	-1.437	1.563	0.362	0.93		67.23
cg00603356	chr7	107382211	-1.737	1.89	0.362	0.93		77.32
cg15638279	chr4	83203974	-0.975	1.061	0.362	0.93		76.73
cg24354284	chr11	29371598	-2.279	2.48	0.362	0.93		73.17
cg14455367	chr19	58968308	-0.3574	0.3889	0.362	0.93	ZNF324B	93.23
cg12165758	chr14	61789593	0.8537	0.9288	0.362	0.93	PRKCH	10.49
cg08877035	chr12	62829123	0.2983	0.3245	0.362	0.93		3.15
cg09542250	chr8	124249377	-0.3642	0.3962	0.362	0.93	C8orf76	93.67
cg23452957	chr10	135091431	1.149	1.25	0.362	0.93	ADAM8	36.93
cg00866836	chr2	58662766	-2.821	3.069	0.362	0.93		86
cg11204212	chr8	95651218	0.2038	0.2218	0.362	0.93		2.52
cg11930731	chr10	32499848	-1.391	1.513	0.362	0.93		41.83
cg20772332	chr6	28602639	-0.5161	0.5615	0.362	0.93		5.31
cg16152922	chr7	28303680	-0.8105	0.8818	0.362	0.93		89.1
cg00479238	chr11	15573787	1.461	1.59	0.362	0.93		51.04
cg21251646	chr6	31772441	-0.7554	0.8219	0.362	0.93	LSM2	56.56
cg14009440	chr1	45138784	-0.9972	1.085	0.362	0.93	TMEM53	80.24
cg12436738	chr2	236579780	1.014	1.103	0.362	0.93	AGAP1	9.14
cg17008819	chr5	169600466	0.8	0.8704	0.362	0.93		29
cg10968523	chr6	152723267	-1.22	1.327	0.362	0.93	SYNE1	55.76
cg03291453	chr12	19284409	-1.454	1.582	0.362	0.93	PLEKHA5	28.33
cg03598420	chr19	33787787	-1.372	1.493	0.362	0.93		74.57
cg18262079	chr15	30114291	0.1552	0.1688	0.362	0.93	TJP1	3.42
cg01165022	chr11	93638900	-1.511	1.644	0.362	0.93		71.37
cg12703081	chr16	73018646	-0.248	0.2698	0.362	0.93	ZFHX3	95.11
cg23078800	chr10	62334454	-0.3062	0.3331	0.362	0.93	ANK3	93.89
cg16213567	chr10	134832897	-1.66	1.806	0.362	0.93		38.27
cg03849254	chr11	13741341	-0.6482	0.7053	0.362	0.93	FAR1	87.4
cg13629615	chr12	6838001	-0.6714	0.7305	0.362	0.93	COPS7A	85.52
cg01769273	chr14	52125766	-0.484	0.5266	0.362	0.93	FRMD6	92.04
cg01902652	chr19	2927445	0.7663	0.8337	0.362	0.93		92.5
cg10924572	chr19	45788863	-0.5865	0.6382	0.362	0.93	MARK4	88.18
cg24341579	chr16	89006444	-0.9851	1.072	0.362	0.93	LOC100129697	14.56
cg01320200	chr10	112248821	-0.9284	1.01	0.362	0.93		81.22
cg00946316	chr7	157552159	-1.804	1.963	0.362	0.93	PTPRN2	39.54
cg09682129	chr4	123300788	-0.6387	0.695	0.362	0.93	ADAD1	86.79
cg14809731	chr2	20760611	-0.3138	0.3414	0.362	0.93		93.94
cg22946648	chr20	43243398	-0.9406	1.023	0.362	0.93	PKIG	63.8
cg02382073	chr4	106067967	0.4063	0.442	0.362	0.93	TET2	5.66
cg07438246	chr3	14446645	-0.7077	0.77	0.362	0.93	SLC6A6	87.9
cg26334023	chr17	47287492	1.38	1.501	0.362	0.93	ABI3	30.98
cg01196517	chr6	28642394	-2.643	2.876	0.362	0.93		13.05
cg24691904	chr12	123380870	-0.5119	0.557	0.362	0.93	VPS37B	5.73
cg02184505	chr10	50496614	-1.487	1.618	0.362	0.93		77.36
cg24428928	chr16	75320900	-0.2576	0.2803	0.362	0.93		95.54
cg14461687	chr6	7284767	-0.2938	0.3197	0.362	0.93	SSR1	94.42
cg14201707	chr1	27852061	1.013	1.102	0.362	0.93		36.33
cg14484274	chr17	47090616	-1.04	1.132	0.362	0.93	IGF2BP1	85.41
cg02302131	chrX	40594516	-1.147	1.248	0.362	0.93	MED14OS	8.21
cg08626823	chr6	47246556	-0.7332	0.7978	0.362	0.93	TNFRSF21	14.64
cg27047243	chr1	214360753	-2.51	2.731	0.362	0.93		22.19
cg00049382	chr13	34250985	-0.1955	0.2128	0.362	0.93		3.29
cg18072327	chr5	149724084	-0.936	1.018	0.362	0.93		62.54
cg00643323	chrX	31154609	-1.002	1.091	0.362	0.93	DMD	84.18
cg11761535	chr3	149051031	-1.135	1.236	0.362	0.93	TM4SF18	71.12
cg18587783	chr3	12202215	-0.5431	0.5909	0.362	0.93	TIMP4	92.47
cg15844352	chr21	46726271	-1.718	1.869	0.362	0.93		58.06
cg11056751	chr15	78632600	-3.516	3.826	0.362	0.93	CRABP1	22.36
cg00675157	chr4	46381220	-2.969	3.231	0.362	0.93	GABRA2	41.42
cg16606016	chr1	160233057	-1.164	1.267	0.362	0.93	DCAF8	43.45
cg07040405	chr2	174828875	0.2225	0.2421	0.362	0.93	SP3	4.71
cg00738362	chr3	111396360	-1.597	1.738	0.362	0.93	PLCXD2-AS1	61.8
cg12997958	chr17	18161617	-0.5039	0.5483	0.362	0.93	FLII	8.33
cg10052561	chr1	40137185	-2.371	2.58	0.362	0.93	NT5C1A	18.96
cg13416517	chr2	620106	-1.629	1.773	0.362	0.93		61.29
cg16661098	chr2	191185669	-0.7332	0.7979	0.362	0.93	HIBCH	86.51
cg26183021	chr17	8114512	-1.355	1.475	0.362	0.93	AURKB	42.35
cg19501312	chr10	52039757	-1.246	1.356	0.362	0.93		78.2
cg12778944	chr10	26042815	-1.658	1.804	0.362	0.93		21.49
cg19306140	chr7	133668883	-0.743	0.8085	0.362	0.93	EXOC4	21.49
cg22598748	chr8	42057732	-1.011	1.1	0.362	0.93	PLAT	60.08
cg01869960	chr2	136289456	-0.3471	0.3777	0.362	0.93	R3HDM1	5.02
cg20560754	chr17	31705024	-1.377	1.499	0.362	0.93	ASIC2	49.28
cg22990331	chr17	17421956	-0.3062	0.3332	0.362	0.93	PEMT	93.55
cg18947676	chr14	56740867	2.283	2.484	0.362	0.93	PELI2	30.2
cg23914388	chr17	1929503	0.4979	0.5418	0.362	0.93	RTN4RL1	8.23
cg00962672	chr18	12493772	-0.7316	0.7961	0.362	0.93	SPIRE1	81.57
cg23043544	chr7	2124092	0.3914	0.4259	0.362	0.93	MAD1L1	95.79
cg26394687	chr8	2003961	-2.596	2.825	0.362	0.93	MYOM2	79.38
cg22600832	chr15	89746837	-0.7431	0.8087	0.362	0.93		72.55
cg26697286	chr11	85913645	1.413	1.537	0.362	0.93		12.84
cg22523852	chr15	27112049	2.577	2.804	0.362	0.93	GABRA5	18.43
cg13457549	chr8	43127072	-1.354	1.474	0.362	0.93		48.24
cg02298949	chr2	201757064	-0.3283	0.3573	0.362	0.93	NIF3L1	92.95
cg08622859	chrX	5154409	-1.79	1.948	0.362	0.93		31.39
cg02094351	chr8	101966749	-0.3948	0.4296	0.362	0.93	YWHAZ	94.1
cg10749624	chr20	13758176	-0.4501	0.4898	0.362	0.93	ESF1	91.96
cg06654076	chr1	43202523	-0.5698	0.6201	0.362	0.93	CLDN19	88.78
cg12810297	chr1	199717229	-1.47	1.6	0.362	0.93		47.99
cg02110048	chr2	26725464	-1.057	1.15	0.362	0.93	OTOF	93.6
cg17385208	chr9	129885104	-1.544	1.68	0.362	0.93	ANGPTL2	69.03
cg15853410	chr8	104157751	-1.057	1.151	0.362	0.93	BAALC	73.92
cg19012965	chr1	98864400	-2.187	2.38	0.362	0.93		67.29
cg04719903	chr1	1181956	-2.028	2.207	0.362	0.93	FAM132A	58.44
cg12933521	chr19	11280913	-0.8005	0.8711	0.362	0.93	KANK2	75.41
cg10099524	chr10	3153608	-0.7272	0.7913	0.362	0.93	PFKP	56.91
cg08716773	chr3	137690308	-0.8742	0.9513	0.362	0.93		16.85
cg26540054	chr6	17600348	-0.5462	0.5944	0.362	0.93	FAM8A1	5.76
cg08316550	chr10	12124519	-0.2736	0.2977	0.362	0.93	DHTKD1	93.09
cg06632676	chr12	1753149	-0.6864	0.747	0.362	0.93	WNT5B	89.18
cg01561077	chr19	6014645	-0.6623	0.7208	0.362	0.93	LOC100128568	88.44
cg12295054	chr10	76961998	-0.3803	0.4139	0.362	0.93		93.63
cg13529217	chr14	100875785	-0.6397	0.6962	0.362	0.93	WDR25	80.84
cg04484695	chrX	43742501	-1.209	1.316	0.362	0.93	MAOB	59.86
cg03567117	chr12	52448859	-0.5585	0.6078	0.362	0.93	NR4A1	89.27
cg03556015	chr16	1425082	-0.7045	0.7666	0.362	0.93	UNKL	83.33
cg23611476	chr9	127103040	-0.437	0.4756	0.362	0.93	NEK6	93.25
cg18828468	chr1	44047968	-0.7043	0.7664	0.362	0.93	PTPRF	37.36
cg16230391	chr3	48598680	-1.187	1.291	0.362	0.93		60.18
cg27001899	chr19	45603271	0.9404	1.023	0.362	0.93	PPP1R37	72.99
cg13464744	chr19	41859304	-0.1403	0.1527	0.362	0.93	TGFB1	3.27
cg18623707	chr16	84991638	-0.629	0.6845	0.362	0.93		88.92
cg26460471	chr18	56887271	-2.516	2.738	0.362	0.93	GRP	13.86
cg24169915	chr14	99177987	-1.003	1.092	0.362	0.93	C14orf177	14.4
cg03851155	chr16	69139629	-0.3401	0.3702	0.362	0.93	HAS3	4.94
cg20453820	chr12	10253743	-0.681	0.7411	0.362	0.93		17.15
cg17296940	chr1	205031194	-1.102	1.199	0.362	0.93	CNTN2	26.84
cg10910344	chr20	49290569	-0.6749	0.7345	0.362	0.93	FAM65C	91.79
cg01756313	chr3	65857694	-0.4595	0.5001	0.362	0.93	MAGI1	91.69
cg10197405	chr16	31148406	-1.121	1.219	0.362	0.93	PRSS8	58.64
cg20627988	chr10	133946881	-1.371	1.492	0.362	0.93	JAKMIP3	41.87
cg01265613	chr12	3159089	-0.8368	0.9107	0.362	0.93		82.61
cg15540764	chr7	36919658	0.6624	0.7208	0.362	0.93	ELMO1	90.9
cg23541381	chr3	128782771	-0.6555	0.7134	0.362	0.93		85.57
cg10919654	chr21	30749735	-0.7655	0.8331	0.362	0.93		86.83
cg07654282	chr7	143700925	0.3919	0.4265	0.362	0.93	OR6B1	90.59
cg07236204	chr1	199372786	3.325	3.619	0.362	0.93		56.13
cg05459650	chr4	7965818	-0.2811	0.3059	0.362	0.93		94.68
cg27121132	chr8	124054909	0.2066	0.2248	0.362	0.93	DERL1	4.21
cg04064956	chr20	42669778	-1.833	1.995	0.362	0.93	TOX2	54.64
cg09940134	chr6	143920220	-0.3047	0.3317	0.362	0.93		93.99
cg18101914	chr7	1585465	-0.6166	0.6711	0.362	0.93	TMEM184A	84.44
cg03249890	chr2	175199803	-2.045	2.226	0.362	0.93	SP9	14.18
cg07042077	chr5	75014259	-1.232	1.34	0.362	0.93	C5orf37	82.95
cg15019848	chr6	157892572	-1.021	1.111	0.362	0.93	ZDHHC14	77.84
cg15601575	chr10	125060569	-1.618	1.761	0.362	0.93		37.52
cg23046218	chr10	13751379	-1.307	1.423	0.362	0.93	FRMD4A	57.64
cg00059662	chr13	114005317	-0.7929	0.863	0.362	0.93	GRTP1	85.07
cg25686125	chrX	66763009	-2.134	2.322	0.362	0.93	AR	77.54
cg27227652	chr2	191184902	-0.6264	0.6817	0.362	0.93	HIBCH	6.34
cg15326742	chr17	61559850	-1.24	1.349	0.362	0.93	ACE	49.08
cg14124376	chr20	24987139	-0.6485	0.7058	0.362	0.93	ACSS1	84.49
cg27556057	chr18	45284354	-1.027	1.118	0.362	0.93		76.55
cg19809562	chr12	1702394	-1.082	1.177	0.362	0.93	FBXL14	60.99
cg08673054	chr19	10541704	0.5417	0.5895	0.362	0.93	PDE4A	4.48
cg06896615	chr16	8617811	-0.4288	0.4667	0.362	0.93		5.06
cg09316225	chr5	39191476	-0.9499	1.034	0.362	0.93	FYB	79.18
cg24607725	chr12	123465104	0.2392	0.2604	0.362	0.93	ARL6IP4	2.86
cg20168106	chr8	125774045	-0.3469	0.3776	0.362	0.93		93.92
cg14802680	chr4	8347674	0.9933	1.081	0.362	0.93		52.98
cg04744626	chr11	15931625	-0.5257	0.5722	0.362	0.93		91.26
cg07387322	chr6	88051717	-0.436	0.4745	0.362	0.93	SMIM8	92.42
cg01477493	chr6	142407908	-0.858	0.9338	0.362	0.93	NMBR	84.45
cg04448061	chr5	176889595	-0.8194	0.8918	0.362	0.93	DBN1	72.17
cg00244040	chr14	61788914	0.7265	0.7907	0.362	0.93	PRKCH	10.22
cg07926858	chr10	75252761	0.8139	0.8858	0.362	0.93	PPP3CB	90.67
cg17157205	chr2	129698012	-1.934	2.105	0.362	0.93		44.32
cg02438950	chr3	176816524	-0.6601	0.7185	0.362	0.93	TBL1XR1	86.41
cg02680909	chr6	39899321	-1.022	1.113	0.362	0.93	MOCS1	79.81
cg16027729	chr14	75862446	-1.414	1.539	0.362	0.93		66.66
cg07377985	chr10	130008585	0.4305	0.4686	0.362	0.93		6.34
cg24982532	chr4	169304803	-0.8601	0.9361	0.362	0.93	DDX60L	48.5
cg06499637	chr10	105881701	-0.3706	0.4033	0.362	0.93	C10orf78	4.12
cg24859352	chr6	22147383	-1.762	1.917	0.362	0.93	FLJ22536	68.48
cg21585699	chr22	39972323	-0.7926	0.8627	0.362	0.93	CACNA1I	26.08
cg15975253	chr2	174222237	-0.6759	0.7357	0.362	0.93	CDCA7	85.23
cg10338764	chr2	178417690	-0.2756	0.3	0.362	0.93	TTC30B	4.36
cg02177811	chr5	179434839	-0.8528	0.9281	0.362	0.93	RNF130	60.94
cg26126623	chr17	74962983	-1.846	2.009	0.362	0.93		56.34
cg16989985	chr8	49621209	-1.055	1.148	0.362	0.93		38.8
cg05976119	chr12	56615697	0.127	0.1382	0.362	0.93	RNF41	2.18
ch.8.104563527R	chr8	104494351	-0.2052	0.2234	0.362	0.93		3.4
cg05714552	chr6	32118295	-0.8522	0.9276	0.362	0.93	PRRT1	72.36
cg05391944	chr14	99828442	-1.164	1.267	0.362	0.93		50.41
cg16751665	chr14	101538895	-1.214	1.321	0.362	0.93	MEG9	49.18
cg00308491	chr5	88542463	-2.29	2.492	0.362	0.93		55.76
cg02964324	chr7	43291318	-1.094	1.191	0.362	0.93	HECW1	59.66
cg02167986	chr14	68201122	-0.3131	0.3408	0.362	0.93	RDH12	93.55
cg07166972	chr3	194783285	-0.5237	0.57	0.362	0.93		91.9
cg17902131	chr9	83055513	1.846	2.01	0.362	0.93		51.08
cg02814362	chr3	19974913	-0.7156	0.7789	0.362	0.93	EFHB	89.22
cg22807979	chr3	158429256	-0.5381	0.5857	0.362	0.93	RARRES1	89.79
cg03939719	chr12	49379062	-1.03	1.121	0.362	0.93		41.86
cg09667243	chr5	79112899	-0.4166	0.4534	0.362	0.93		90.98
cg05746872	chr10	80331643	-1.494	1.626	0.362	0.93		69.03
cg14925384	chr1	208952087	-1.931	2.102	0.362	0.93		67.42
cg16242708	chr19	40596726	0.2736	0.2978	0.362	0.93	ZNF780A	3.87
cg03664987	chr6	161589677	-0.9481	1.032	0.362	0.93	AGPAT4	79.33
cg13908589	chr19	38918142	-1.623	1.767	0.362	0.93	RASGRP4	23.83
cg11573127	chr1	59968351	-0.9702	1.056	0.362	0.93	FGGY	73.35
cg04133097	chr20	2082443	-0.3016	0.3282	0.362	0.93	STK35	3.23
cg22900466	chr9	77716145	-1.097	1.194	0.362	0.93	OSTF1	36.72
cg07677708	chr12	66048894	-0.2937	0.3197	0.362	0.93		94.22
cg02201827	chr10	38682424	-1.953	2.126	0.362	0.93	SEPT7P9	74.57
cg02797896	chr1	84878060	-1.355	1.475	0.362	0.93	DNASE2B	62.37
cg16670446	chr17	27188758	-0.9264	1.008	0.362	0.93	MIR451	53.83
cg08258960	chr2	70834450	-1.143	1.245	0.362	0.93		78.76
cg06342313	chr6	137273499	-0.3597	0.3916	0.362	0.93		93.16
cg17498196	chr6	41929877	-0.8696	0.9466	0.362	0.93	CCND3	73.04
cg04671734	chr8	2591207	2.819	3.069	0.362	0.93		45.03
cg14088628	chr14	71023160	2.31	2.515	0.362	0.93		69.59
cg25734539	chr21	41028116	-1.192	1.298	0.362	0.93	B3GALT5	67.46
cg18422654	chr14	23905273	-1.083	1.178	0.362	0.93	MYH7	48.81
cg09385845	chr11	18719308	-0.726	0.7903	0.362	0.93	TMEM86A	82.19
cg10129274	chr15	43667380	-0.4577	0.4983	0.362	0.93	TUBGCP4	92.05
cg10878307	chr17	46034455	-1.06	1.154	0.362	0.93	PRR15L	73.49
cg01392097	chr7	101331643	-0.3995	0.4349	0.362	0.93		5.66
cg00332588	chr8	43147564	-2.209	2.404	0.362	0.93	POTEA	69
cg02065717	chr1	101437439	0.6235	0.6786	0.362	0.93	SLC30A7	91.79
cg27345837	chr12	104862131	-0.3904	0.425	0.362	0.93	CHST11	91.93
cg07477272	chr11	8010568	-0.6121	0.6663	0.362	0.93	EIF3F	91.59
cg13565401	chr6	32906532	-2.772	3.017	0.362	0.93	HLA-DMB	54.04
cg00615059	chr2	125690285	-2.193	2.387	0.362	0.93		35.69
cg01274907	chr5	140568075	-2.845	3.097	0.362	0.93	PCDHB9	32.04
cg26494762	chr19	10861863	-1.06	1.154	0.362	0.93	DNM2	75.97
cg15169257	chr19	7099543	0.2607	0.2838	0.362	0.93		5.63
cg02543470	chr2	105862877	-1	1.089	0.362	0.93		60.69
cg25217317	chr1	235811994	-0.8085	0.8801	0.362	0.93	GNG4	64.01
cg13977620	chr12	119715090	-0.8031	0.8742	0.362	0.93		24.73
cg24427200	chr16	89144811	-0.8111	0.8829	0.362	0.93		18.63
cg19475194	chr3	125304623	-0.3993	0.4347	0.362	0.93	OSBPL11	5.73
cg01778750	chr19	39930074	-0.6174	0.672	0.362	0.93		89.92
cg03700780	chr14	76005972	-0.6066	0.6603	0.362	0.93	BATF	90.98
cg12243375	chr11	106889329	0.1107	0.1205	0.362	0.93	GUCY1A2	1.88
cg06124667	chr3	178110731	-1.18	1.285	0.362	0.93		80.35
cg00117985	chr11	89984328	-0.9086	0.9891	0.362	0.93	DISC1FP1	80.43
cg10755899	chr4	1772151	-2.55	2.776	0.362	0.93		46.23
cg09817993	chr3	52719268	-0.4359	0.4745	0.362	0.93	GNL3	6.22
cg02781046	chr11	7627239	-1.203	1.309	0.362	0.93	PPFIBP2	72.22
cg09332521	chr6	16006429	-0.5161	0.5618	0.362	0.93		90.17
cg24365837	chr1	10509935	-0.6606	0.7191	0.362	0.93	APITD1	86.97
cg06482943	chr17	70412726	-0.8108	0.8827	0.362	0.93	LINC00673	31.84
cg23722518	chr10	119436999	-1.077	1.172	0.362	0.93		35.47
cg01208566	chr14	56587633	1.136	1.236	0.362	0.93	PELI2	42.32
cg25898792	chr17	67060866	-1.22	1.328	0.362	0.93		72.08
cg02092708	chr6	97063714	-2.055	2.237	0.362	0.93	FHL5	80.24
cg06080402	chr16	57481519	0.138	0.1502	0.362	0.93	CIAPIN1	2.39
cg08843064	chr8	126619805	-0.6841	0.7447	0.362	0.93		81.64
cg01267076	chr12	115593787	-0.2607	0.2838	0.362	0.93		94.59
cg03801699	chr1	118358911	-1.091	1.188	0.362	0.93		67.93
cg20281583	chr4	178233531	-2.183	2.377	0.362	0.93	NEIL3	69.68
cg01589054	chr3	11744933	-0.4639	0.505	0.362	0.93	VGLL4	91.21
cg01454878	chr19	44035960	-0.291	0.3168	0.362	0.93	ZNF575	93.41
cg09799337	chr1	155978343	-0.2733	0.2976	0.362	0.93		94.34
cg05225967	chr11	45742303	-2.497	2.718	0.362	0.93		70.61
cg04659154	chr2	71503246	1.19	1.295	0.362	0.93		22.59
cg20176971	chr11	111389645	-1.087	1.184	0.362	0.93	C11orf88	70.46
cg19638292	chr7	150878399	-1.91	2.079	0.362	0.93	ASB10	59.33
cg18853783	chr20	33543629	-0.391	0.4257	0.362	0.93	MYH7B	2.97
cg18384893	chr17	13018517	-1.048	1.141	0.362	0.93		32.28
cg09251680	chr3	45801144	-0.8565	0.9324	0.362	0.93	SLC6A20	89.94
cg06767538	chr7	27702707	-0.3168	0.3449	0.362	0.93	HIBADH	4.82
cg24600221	chr15	99303869	0.4536	0.4938	0.362	0.93	IGF1R	94.26
cg17740467	chr8	145735078	-0.2258	0.2458	0.362	0.93	MFSD3	3.05
cg02529737	chr15	47714991	-0.7593	0.8266	0.362	0.93	SEMA6D	80.19
cg25575138	chr19	12761959	-0.2691	0.2929	0.362	0.93	MAN2B1	94.55
cg21145502	chr13	21632746	-0.4885	0.5318	0.362	0.93	LATS2	7.69
cg11360860	chr3	32490499	-1.508	1.641	0.362	0.93	CMTM7	80.79
cg00840320	chr3	44914671	-0.6978	0.7597	0.362	0.93	TGM4	87.88
cg07651182	chr7	6190632	-0.6626	0.7213	0.362	0.93	USP42	80.64
cg27313691	chr11	126067668	0.6122	0.6665	0.362	0.93		25.41
cg05567726	chr13	48874740	0.5203	0.5664	0.362	0.93		70.56
cg17474933	chr4	43092114	-0.6462	0.7035	0.362	0.93		13.15
cg05445090	chr13	21576347	-0.2892	0.3149	0.362	0.93	LATS2	93.41
cg01220192	chr11	129613766	-1.173	1.277	0.362	0.93		48.1
cg26879815	chr10	32048936	0.1227	0.1335	0.362	0.93		2.08
cg04871131	chr7	94954202	-1.949	2.122	0.362	0.93	PON1	69
cg03261625	chr12	56224378	-0.8333	0.9072	0.362	0.93	DNAJC14	13.55
cg23255123	chr4	2517663	-0.9015	0.9815	0.362	0.93		73.73
cg17552295	chr7	90321872	-1.09	1.187	0.362	0.93		20.16
cg16107648	chr16	88767068	-1.063	1.157	0.362	0.93	RNF166	71.98
cg15018704	chr19	1908132	-1.584	1.725	0.362	0.93	ADAT3	37.5
cg14184866	chr9	82185137	-1.063	1.157	0.362	0.93		14.03
cg07915162	chr4	82393493	-0.2701	0.294	0.362	0.93	RASGEF1B	4.57
cg12986110	chr19	48551504	-1.291	1.405	0.362	0.93	PLA2G4C	31.53
cg03417317	chr10	104221000	-0.1745	0.19	0.362	0.93	TMEM180	2.45
cg23027207	chr2	103049118	-1.144	1.245	0.362	0.93	IL18RAP	44.95
cg18308079	chr13	73800886	-0.9084	0.989	0.362	0.93		87.07
cg09511724	chr1	10804939	-0.5377	0.5854	0.362	0.93	CASZ1	93.65
cg10098165	chr10	35414411	-0.7956	0.8662	0.362	0.93	CREM	85.61
cg19931913	chr3	87326854	-1.643	1.789	0.362	0.93	POU1F1	84.21
cg18406053	chr7	96921015	1.406	1.531	0.362	0.93		59.51
cg03252605	chr2	141662876	-0.9272	1.01	0.362	0.93	LRP1B	23
cg01554339	chr19	48389767	1.711	1.863	0.362	0.93	SULT2A1	30.31
cg16402006	chr6	2684490	-0.2983	0.3248	0.362	0.93	MYLK4	94.83
cg05919360	chr1	57889417	-0.9456	1.03	0.362	0.93	DAB1	8.12
cg02549293	chr2	168548904	-2.233	2.431	0.362	0.93		85.74
cg01624937	chr1	43997446	0.1332	0.145	0.362	0.93	PTPRF	2.28
ch.10.2192687R	chr10	104141789	-0.3376	0.3676	0.362	0.93	GBF1	6.04
cg16703914	chr6	28616626	-2.779	3.026	0.362	0.93		52.79
cg27338827	chr21	20417508	-1.635	1.781	0.362	0.93		84.3
cg22790924	chr13	27333803	0.9436	1.027	0.362	0.93	GPR12	21.63
cg15602423	chr6	32552095	4.804	5.23	0.362	0.93	HLA-DRB1	31.07
cg18678186	chr11	65411757	-0.5909	0.6434	0.362	0.93	SIPA1	73.02
cg27532722	chr22	24115568	-0.8591	0.9354	0.362	0.93	MMP11	40.73
cg03527511	chrX	40006072	-1.631	1.776	0.362	0.93	BCOR	12.32
cg10037049	chr12	48276633	-1.087	1.184	0.362	0.93	VDR	67.15
cg15150064	chr2	26201094	-0.8978	0.9775	0.362	0.93	KIF3C	75.75
cg12051458	chr1	11840319	-1.506	1.64	0.362	0.93	LOC102724659	84.71
cg19237856	chr2	44357921	-0.6907	0.752	0.362	0.93		89.73
cg17167972	chr17	29158999	-0.2696	0.2935	0.362	0.93	ATAD5	3.08
cg03057941	chr5	86564571	-0.4552	0.4956	0.362	0.93	RASA1	7.18
cg12208118	chr14	62086700	-1.468	1.599	0.362	0.93	FLJ22447	71.91
cg07259165	chr6	113639635	-0.6884	0.7496	0.362	0.93		87.91
cg09937039	chr14	75989203	-0.8384	0.9129	0.362	0.93	BATF	56.35
cg08204469	chr6	128090038	-1.116	1.215	0.362	0.93	THEMIS	81.84
cg26124622	chr21	37528972	-0.2474	0.2694	0.362	0.93	CBR3-AS1	4.38
cg10958397	chr10	127511832	-0.3838	0.4179	0.362	0.93	BCCIP	5.01
cg22421902	chr14	25518362	1.604	1.747	0.362	0.93	STXBP6	32.44
cg12975798	chr14	24619945	-0.5423	0.5905	0.362	0.93	RNF31	85.3
cg25813582	chr17	42277860	0.319	0.3473	0.362	0.93		4.61
cg04714149	chr2	47278040	-0.4496	0.4895	0.362	0.93	TTC7A	93.74
cg21446930	chr2	159824855	-0.294	0.3201	0.362	0.93	TANC1	3.93
cg19212492	chr8	62694255	1.488	1.62	0.362	0.93		31.77
cg27272679	chr8	65294635	-4.393	4.783	0.362	0.93		59.45
cg06920904	chr1	158173940	-0.8223	0.8954	0.362	0.93		12.07
cg15286847	chr16	84690433	-0.3981	0.4334	0.362	0.93	KLHL36	92.81
cg16992713	chr10	22540646	-0.8757	0.9535	0.362	0.93		11.69
cg16599817	chr1	2036283	-0.6816	0.7422	0.362	0.93	PRKCZ	37.26
cg08023684	chr10	121446563	-0.9609	1.046	0.362	0.93		79.76
cg07417874	chr1	61946752	-1.415	1.541	0.362	0.93		60.88
cg07077953	chr14	59623180	-0.7862	0.8561	0.362	0.93		86.03
cg16043669	chr15	99819674	-0.8066	0.8783	0.362	0.93	LRRC28	40.49
cg05633290	chr8	130693476	-0.3077	0.335	0.362	0.93	CCDC26	92.51
cg19250213	chr3	13406582	-0.7986	0.8695	0.362	0.93	NUP210	84.97
cg02363950	chr1	156676793	-1.671	1.82	0.362	0.93	CRABP2	30.38
cg22756089	chr17	76462802	-0.9393	1.023	0.362	0.93	DNAH17	76.06
cg21527520	chr3	48263670	-0.8232	0.8964	0.362	0.93	CAMP	82.85
cg06353219	chr5	5291745	-1.474	1.605	0.362	0.93	ADAMTS16	75.3
cg12943520	chr14	73393286	-0.3566	0.3883	0.362	0.93	DCAF4	4.28
cg22506773	chr20	46113164	1.012	1.102	0.362	0.93		48.23
cg01214923	chr8	142214408	-1.026	1.117	0.362	0.93		88.63
cg14028708	chr8	118837943	-0.7101	0.7732	0.362	0.93	EXT1	90.86
cg23445926	chr17	79948547	-0.7241	0.7885	0.362	0.93	ASPSCR1	86.91
cg15618087	chr14	107174073	-4.699	5.116	0.362	0.93		39.95
cg07157959	chr7	117121228	-1.457	1.586	0.362	0.93	CFTR	67.96
cg19045535	chr20	62401458	0.2752	0.2997	0.362	0.93	ZBTB46	94.25
cg02441892	chr7	45159368	-0.4504	0.4904	0.362	0.93		91.85
cg19314777	chr1	235477322	-0.896	0.9757	0.362	0.93	ARID4B	67.03
cg19536902	chr11	13305152	-0.469	0.5107	0.362	0.93	ARNTL	91.88
cg04898572	chr22	41362343	-0.7957	0.8665	0.362	0.93	RBX1	84.31
cg21529532	chr4	189012434	-0.5477	0.5964	0.362	0.93	TRIML2	90.49
cg00567492	chr17	10018643	1.091	1.188	0.362	0.93	GAS7	13.79
cg05587926	chr11	122387899	1.226	1.335	0.362	0.93		86.7
cg15185538	chr10	97366226	0.5192	0.5653	0.362	0.93	ALDH18A1	93.36
cg24195359	chr8	6418978	-1.186	1.291	0.362	0.93	ANGPT2	58.75
cg04486961	chr3	47006828	-1.049	1.142	0.362	0.93	CCDC12	62.59
cg07771656	chrX	10222682	-1.342	1.462	0.362	0.93		84.62
cg18101249	chr18	29599776	0.179	0.1949	0.362	0.93	RNF125	2.25
cg10416052	chr6	116294062	-0.8527	0.9285	0.362	0.93	FRK	88.44
cg20420433	chr7	156804561	-0.5001	0.5446	0.362	0.93	MNX1	6.31
cg26570765	chr4	1273065	-1.724	1.877	0.362	0.93		55.94
cg11677411	chr9	130302743	-0.572	0.6229	0.362	0.93	FAM129B	88.92
cg08847738	chr16	53535767	-0.8686	0.9458	0.362	0.93	AKTIP	38.63
cg01332462	chr17	30986200	1.254	1.365	0.362	0.93	MYO1D	34.26
cg24528923	chr15	90119427	-1.099	1.196	0.362	0.93	C15orf42	9.51
cg12509712	chr17	66270134	-2.163	2.355	0.362	0.93	ARSG	66.72
cg16501401	chr1	53884383	-1.328	1.446	0.362	0.93		62.53
cg20731029	chr19	40721241	-1.451	1.58	0.362	0.93	MAP3K10	81.62
cg05278335	chr6	13329023	0.2742	0.2986	0.362	0.93	TBC1D7	3.34
cg16702999	chr18	74344509	-1.763	1.92	0.362	0.93	LOC101927651	45.77
cg09041183	chr13	114270794	0.4232	0.4608	0.362	0.93	TFDP1	92.4
cg16279861	chr11	128531312	-1.134	1.235	0.362	0.93		40.54
cg15156509	chr16	275098	-0.4489	0.4889	0.362	0.93	LUC7L	92.44
cg00961679	chr19	47458233	-1.039	1.131	0.362	0.93	ARHGAP35	80.22
cg01635742	chr3	64561075	-0.8718	0.9494	0.362	0.93	ADAMTS9	50.73
cg21760128	chr3	45427603	-1.527	1.663	0.362	0.93		52.94
cg22102078	chr6	130182512	-0.3517	0.3829	0.362	0.93	C6orf191	92.9
cg25410134	chr19	44812971	-1.656	1.803	0.362	0.93		63.02
cg04568564	chr17	74075336	0.9479	1.032	0.362	0.93	ZACN	30.09
cg16552822	chr1	19278734	-1.287	1.402	0.362	0.93	IFFO2	69.64
cg02518986	chr16	81348311	-0.1821	0.1983	0.362	0.93	GAN	2.88
cg13195508	chr11	71926630	-0.7204	0.7845	0.362	0.93	FOLR2	89.35
cg27487021	chr2	160597953	-0.4457	0.4854	0.362	0.93	MARCH7	90.52
cg09028215	chr2	67624308	-0.2642	0.2878	0.362	0.93	ETAA1	3.68
cg02935138	chr2	128944340	-0.2216	0.2413	0.362	0.93	UGGT1	95.61
cg01871816	chr2	133539643	-1.824	1.986	0.362	0.93	NCKAP5	57.6
cg15273066	chr12	49525133	0.1133	0.1234	0.362	0.93	TUBA1B	1.75
cg11827271	chr8	128227686	-1.355	1.475	0.362	0.93	CCAT1	66.28
cg04457794	chr1	206317654	-0.7471	0.8136	0.362	0.93	CTSE	86.74
cg23015100	chr1	229034705	-1.546	1.684	0.362	0.93		68.06
cg01465177	chr3	182208536	-1.08	1.177	0.362	0.93		38.86
cg10976908	chr15	72610141	-0.9014	0.9817	0.362	0.93	BRUNOL6	31.78
cg06957256	chr1	167185259	-0.3627	0.395	0.362	0.93		92.18
cg25009088	chr8	6456255	-0.6557	0.7141	0.362	0.93	MCPH1	83.48
cg25045070	chr7	6675541	-0.8073	0.8792	0.362	0.93	ZNF316	84.22
cg06591826	chr16	52687871	0.9868	1.075	0.362	0.93		84.56
cg15732759	chr12	131156004	-1.223	1.332	0.362	0.93		77.14
cg09434586	chr13	21476192	-0.1913	0.2083	0.362	0.93	XPO4	3.44
cg17751982	chr2	232419643	-1.319	1.436	0.362	0.93		37.04
cg22159647	chr3	65334190	-0.6875	0.7487	0.362	0.93		87.26
cg11354057	chr11	92931311	0.1957	0.2132	0.362	0.93	SLC36A4	3.67
cg02423736	chr19	54015237	0.337	0.367	0.362	0.93		5.03
cg06717097	chr16	84103349	-0.5051	0.5501	0.362	0.93	MBTPS1	89.61
cg08691918	chr20	55170322	-0.8683	0.9456	0.362	0.93		81.45
cg22239059	chr7	29119076	-0.4692	0.511	0.362	0.93	CPVL	88.69
cg24982682	chr10	80853937	-0.8593	0.9358	0.362	0.93	ZMIZ1	61.79
cg24320534	chr4	124898864	-0.2273	0.2475	0.362	0.93		94.77
cg14947101	chr2	207578484	-1.319	1.436	0.362	0.93	DYTN	62.29
cg00255925	chr1	223316634	0.1441	0.1569	0.362	0.93	TLR5	2.32
cg07914274	chr9	22986927	-0.8639	0.9408	0.362	0.93		23.31
cg16252727	chr1	53925658	1.264	1.376	0.362	0.93	DMRTB1	88.87
cg07944736	chr1	28908226	0.1635	0.178	0.362	0.93	SNHG12	2.7
cg10679855	chr1	117113764	-0.1445	0.1573	0.362	0.93	CD58	2.39
cg10350251	chr16	89727194	-0.7139	0.7775	0.362	0.93	C16orf55	87.97
cg03728520	chr17	26420738	-0.9449	1.029	0.362	0.93	NLK	88.22
cg12684822	chr15	59970199	1.1	1.197	0.362	0.93	BNIP2	89.88
cg10009010	chr1	18014809	-0.5206	0.5669	0.362	0.93	ARHGEF10L	84.19
cg25870935	chr14	73524548	-0.5103	0.5558	0.362	0.93	RBM25	10.33
cg11350463	chr12	131164475	2.846	3.1	0.362	0.93		52.55
cg08781253	chr8	144417160	0.1489	0.1622	0.362	0.93	TOP1MT	1.95
cg19871762	chr7	82359176	-1.737	1.892	0.362	0.93		26.9
cg09430045	chr17	43067249	-1.192	1.298	0.362	0.93		79.09
cg14696348	chr16	89984517	-1.282	1.396	0.362	0.93	MC1R	28.04
cg05311623	chr4	122618007	-0.2051	0.2233	0.362	0.93	ANXA5	3.39
cg06272998	chr4	6369300	-1.065	1.159	0.362	0.93	PPP2R2C	26.58
cg23560546	chr2	159652019	2.217	2.414	0.362	0.93	DAPL1	57.97
cg05108346	chr4	95505258	-0.3993	0.4349	0.362	0.93	PDLIM5	92.87
cg11054163	chr15	39311059	-1.103	1.201	0.362	0.93		87.88
cg23018236	chr17	30244563	-1.306	1.423	0.362	0.93		22.26
cg25574765	chr11	70211531	0.4094	0.4459	0.362	0.93	PPFIA1	96.17
cg09204108	chr15	42211679	-0.6947	0.7565	0.362	0.93	EHD4	83
cg05190595	chr5	173042868	-0.9502	1.035	0.362	0.93	BOD1	14.48
cg00567703	chr12	54413101	0.7171	0.781	0.362	0.93	HOXC4	64.35
cg17807554	chr1	33589935	-0.5924	0.6452	0.362	0.93		90.88
cg14770246	chr1	48102199	1.754	1.91	0.362	0.93		39.19
cg12004065	chr19	10515187	-0.3229	0.3516	0.362	0.93	MIR1181	5.29
cg02730085	chr12	129946421	-2.863	3.118	0.362	0.93	TMEM132D	50.55
cg19515919	chr6	79693583	-0.484	0.5271	0.362	0.93	PHIP	88.81
cg14761923	chr4	1370502	-0.5786	0.6302	0.362	0.93	KIAA1530	80.79
cg15814669	chr11	121460071	-0.9782	1.065	0.362	0.93	SORL1	86.5
cg00755993	chr1	172414152	-0.7686	0.837	0.362	0.93	PIGC	84.73
cg12438555	chr3	125971120	0.4423	0.4817	0.362	0.93		91.29
cg05652886	chr2	238876315	-0.3879	0.4224	0.362	0.93	UBE2F	5.96
cg01531258	chr6	1397416	-0.3778	0.4115	0.362	0.93		8.76
cg05876623	chr15	96869870	-0.3213	0.3499	0.362	0.93	NR2F2	5.51
cg03002580	chr19	52639461	-0.3627	0.395	0.362	0.93	ZNF616	93.53
cg21954373	chr1	93410693	-0.4149	0.4519	0.362	0.93	FAM69A	92.37
cg17222476	chr10	32557014	-0.6653	0.7246	0.362	0.93	EPC1	87.61
cg11979922	chr22	37172343	-1.723	1.876	0.362	0.93	IFT27	6
cg22555806	chr7	86418421	2.858	3.113	0.362	0.93	GRM3	39.67
cg11425460	chr1	248260660	-1.762	1.919	0.362	0.93	OR2L13	80.24
cg12900700	chr4	68704023	0.5749	0.6261	0.362	0.93	TMPRSS11D	90.41
cg11648070	chr14	38069338	-0.9161	0.9977	0.362	0.93	TTC6	6.81
cg19026802	chr12	131443260	0.6006	0.6541	0.362	0.93	GPR133	91.1
cg02826739	chr15	99282516	-1.169	1.273	0.362	0.93	IGF1R	58.61
cg04545268	chr7	157653809	2.141	2.332	0.362	0.93	PTPRN2	46.6
cg13071359	chr5	102960457	-0.9276	1.01	0.362	0.93		86.42
cg01892746	chr6	152920608	-0.5385	0.5865	0.362	0.93	SYNE1	7.85
cg00628130	chr8	95908808	-0.2892	0.315	0.362	0.93	CCNE2	4.58
cg05615545	chr2	36811200	-0.2781	0.3029	0.362	0.93	FEZ2	93.75
cg22291084	chr11	355901	0.1337	0.1457	0.362	0.93		1.9
cg20380380	chr2	169520573	-0.3091	0.3367	0.362	0.93	CERS6	93.15
cg03547797	chr11	22689644	-1.819	1.981	0.362	0.93	GAS2	51.41
cg17428950	chr15	45927554	-0.4678	0.5096	0.362	0.93	SQRDL	5.68
cg21508888	chr5	161493177	-2.564	2.793	0.362	0.93	GABRG2	40.84
cg04261192	chr11	20691341	2.854	3.108	0.362	0.93	NELL1	25.51
cg12444430	chrX	18256068	-0.9978	1.087	0.362	0.93		31.95
cg10708189	chr1	58898793	0.7692	0.8378	0.362	0.93		18.5
cg16802380	chrX	111931804	-1.192	1.298	0.362	0.93		76.54
cg02304222	chr7	2082850	-0.4221	0.4598	0.362	0.93	MAD1L1	93.66
cg17602481	chr13	114890515	4.425	4.82	0.362	0.93	RASA3	60.95
cg23816515	chr1	11202786	-0.4347	0.4735	0.362	0.93	MTOR-AS1	93.6
cg08609308	chr9	135754323	0.8734	0.9513	0.362	0.93	AK8	9.7
cg19549758	chr19	39785679	-0.836	0.9106	0.362	0.93	IL29	79.54
cg24967871	chr14	70077885	-0.2266	0.2468	0.362	0.93	SUSD6	3.52
cg05892568	chr19	30015782	-1.533	1.67	0.362	0.93		15.06
cg04277172	chr20	44410366	-0.7594	0.8272	0.362	0.93	WFDC3	57.24
cg11708224	chr8	19983139	-0.328	0.3572	0.362	0.93		93.24
cg16170936	chr12	48167799	2.035	2.217	0.362	0.93	SLC48A1	39.39
cg16010707	chr12	83081048	0.1686	0.1837	0.362	0.93	TMTC2	3.13
cg00725333	chr3	64189256	-0.7631	0.8312	0.362	0.93	PRICKLE2	89.05
cg01550148	chr5	134735544	-0.9212	1.003	0.362	0.93	H2AFY	75.82
cg07121644	chr11	46383031	-0.7895	0.86	0.362	0.93	DGKZ	53.48
cg15097409	chr10	54117893	-1.346	1.466	0.362	0.93		80.44
cg01083505	chr7	116639595	-1.301	1.417	0.362	0.93	ST7	45.79
cg15718833	chr19	1812854	-0.4196	0.457	0.362	0.93	ATP8B3	6.03
cg20082515	chr9	100920065	-1.499	1.632	0.362	0.93	CORO2A	86.17
cg20935489	chr8	105379985	-2.106	2.294	0.362	0.93		22.83
cg01125152	chr16	78274468	-1.336	1.455	0.362	0.93	WWOX	68.16
cg12281522	chr6	11993598	-0.6248	0.6805	0.362	0.93	LOC101928253	90.43
cg09404381	chr10	28869285	0.691	0.7526	0.362	0.93	WAC	89.85
cg03101854	chr9	116983893	-0.7604	0.8282	0.362	0.93	COL27A1	85.3
cg22044068	chrX	16730503	3.012	3.281	0.362	0.93	CTPS2	14.44
cg17719133	chr5	143078737	-0.9405	1.024	0.362	0.93		40.58
cg08742575	chr21	47604166	2.111	2.299	0.362	0.93	C21orf56	38.5
cg14935434	chr12	48180515	-0.944	1.028	0.362	0.93	HDAC7	79.51
cg25653759	chr18	61143218	-0.615	0.6699	0.362	0.93	SERPINB5	90.67
cg20897270	chr1	49722346	-1.973	2.149	0.362	0.93	LOC101929721	41.17
cg06434997	chr6	153304301	0.1108	0.1207	0.362	0.93	FBXO5	1.54
cg03478689	chr5	83680717	-0.2077	0.2263	0.362	0.93	EDIL3	3.29
cg03090669	chr13	38717795	-0.566	0.6165	0.362	0.93	LINC00571	86.78
cg24815812	chr7	7370797	-1.111	1.21	0.362	0.93		66.38
cg09632458	chr7	157997887	1.527	1.663	0.362	0.93	PTPRN2	36.93
cg19699519	chr1	174009871	-0.3812	0.4153	0.362	0.93		91.33
cg21912372	chr2	198380866	-0.2776	0.3024	0.362	0.93	MOB4	4.85
cg04220116	chr13	25578131	-1.728	1.882	0.362	0.93		56.01
cg12210365	chrX	48352900	-0.765	0.8333	0.362	0.93		92
cg17636510	chr10	5239022	2.401	2.615	0.362	0.93	AKR1C4	42.87
cg00163006	chr17	4417124	0.8406	0.9156	0.362	0.93	SPNS2	43.74
cg13538859	chr11	48388375	-0.7484	0.8152	0.362	0.93		9.41
cg26673629	chr6	3272968	-0.6705	0.7304	0.362	0.93	SLC22A23	90.77
cg11755740	chr8	9413382	-0.213	0.232	0.362	0.93	TNKS	3.41
cg08644045	chr4	3495341	-1.526	1.662	0.362	0.93	DOK7	43.51
cg26666676	chr4	122035021	-1.536	1.673	0.362	0.93		32.66
cg06018095	chr13	46550134	-0.2921	0.3182	0.362	0.93	ZC3H13	94.44
cg04467618	chr6	134210946	-2.31	2.517	0.362	0.93	TCF21	49.8
cg26187225	chr11	70116686	0.3766	0.4103	0.362	0.93	PPFIA1	4.34
cg21502732	chr8	12698029	-1.434	1.562	0.362	0.93		54.73
cg14051567	chr4	96089109	-1.025	1.116	0.362	0.93	UNC5C	24.35
cg21230450	chr14	22320326	-0.3016	0.3285	0.362	0.93		4.52
cg17616217	chr3	134370555	-1.263	1.376	0.362	0.93	KY	5.13
cg11789639	chr19	11670207	-0.1311	0.1428	0.362	0.93	ELOF1	1.67
cg19717535	chr5	94466785	-2.555	2.784	0.362	0.93	MCTP1	38.82
cg22100563	chr20	62505188	0.221	0.2408	0.362	0.93	TPD52L2	95.34
cg00186143	chr2	7029602	0.7824	0.8522	0.362	0.93	RSAD2	87.23
cg07163531	chr16	622992	0.3476	0.3786	0.362	0.93	PIGQ	93.75
cg26619384	chr15	66746542	-0.3516	0.383	0.362	0.93	MAP2K1	94.9
cg05507490	chr2	242808479	1.008	1.098	0.362	0.93		8.04
cg08172009	chr2	85108412	0.1401	0.1526	0.362	0.93	C2orf89	2.66
cg13921196	chr6	76603364	-0.2406	0.2621	0.362	0.93	MYO6	3.5
cg14570051	chr18	10955104	-2.807	3.058	0.362	0.93	FAM38B	50.32
cg03973050	chr8	93384848	-0.7345	0.8001	0.362	0.93		21.85
cg15153228	chr6	33562509	-0.476	0.5185	0.362	0.93	C6orf227	91.78
cg25634963	chr5	157604708	-0.8345	0.9091	0.362	0.93		89.84
cg08624225	chr18	68326417	3.18	3.464	0.362	0.93		33.11
cg01374828	chrX	46119705	-0.974	1.061	0.362	0.93		59.93
cg05170714	chr17	57287363	0.1044	0.1137	0.362	0.93	SMG8	1.21
cg15636519	chr2	191894418	-1.3	1.417	0.362	0.93	STAT4	40.09
cg19011122	chr5	110835117	0.7366	0.8024	0.362	0.93	STARD4	85.88
cg14299480	chr19	38876666	0.5256	0.5725	0.362	0.93	GGN	92.9
cg03552359	chr8	28269204	-1.53	1.667	0.362	0.93		21.19
cg07530790	chr15	45803255	-0.7217	0.7862	0.362	0.93	HMGN2P46	85.92
cg02974259	chr16	71782211	-0.5734	0.6247	0.362	0.93	AP1G1	87.35
cg15131416	chr3	43920495	-1.817	1.98	0.362	0.93		55.8
cg03976856	chr1	2764669	-0.9057	0.9866	0.362	0.93		18.38
cg10597041	chr3	56699737	-0.3457	0.3766	0.362	0.93	FAM208A	94.04
cg27059530	chr14	67707359	-0.2207	0.2405	0.362	0.93	MPP5	2.84
cg08233685	chr6	22594419	-1.366	1.489	0.362	0.93		35.61
cg11801411	chr17	1628727	-1.011	1.102	0.362	0.93	WDR81	27.97
cg02096296	chr2	1018046	2.197	2.394	0.362	0.93	SNTG2	61.02
cg00491412	chr2	149859732	-2.127	2.317	0.362	0.93	KIF5C	67.35
cg03887528	chr2	231090531	-1.18	1.286	0.362	0.93	SP140	55.52
cg09736928	chr3	35785414	-2.418	2.634	0.362	0.93	MIR128-2	73.72
cg07011413	chr6	169562533	1.795	1.956	0.362	0.93		38.42
cg18155913	chr2	41950815	-1.227	1.337	0.362	0.93		39.21
cg02873885	chr7	55000889	-0.538	0.5861	0.362	0.93		9.17
cg10726892	chr14	68037077	-0.2539	0.2766	0.362	0.93	PLEKHH1	95.01
cg05449815	chr17	3543865	-0.9698	1.056	0.362	0.93	CTNS	63.03
cg10529662	chr8	991114	0.4484	0.4885	0.362	0.93		92.98
cg10902667	chr7	151423739	-0.3909	0.4259	0.362	0.93	PRKAG2	92.8
cg14709103	chr19	54254493	0.3493	0.3806	0.362	0.93	MIR519A1	92.73
cg04225659	chr15	59732036	-0.2306	0.2513	0.362	0.93	FAM81A	95.62
cg23706441	chr14	104181929	-0.2184	0.238	0.362	0.93	XRCC3	3.02
cg15849248	chr1	245577829	-0.7743	0.8435	0.362	0.93	KIF26B	78.43
cg17946720	chr22	24199419	-0.4574	0.4983	0.362	0.93	SLC2A11	4.42
cg18339969	chr1	22881309	-0.9512	1.036	0.362	0.93		21.46
cg17508905	chr4	38121914	1.173	1.278	0.362	0.93	TBC1D1	73.14
cg14278774	chr4	159733522	-0.7472	0.814	0.362	0.93	FNIP2	85.88
cg24773040	chr9	112969861	-0.8804	0.9592	0.362	0.93	C9orf152	64.94
cg20145798	chr13	100192603	-0.5906	0.6435	0.362	0.93	TM9SF2	90.37
cg08471788	chr21	40197468	0.291	0.317	0.362	0.93		93.76
cg15095363	chr9	95400520	-0.4748	0.5173	0.362	0.93	IPPK	91.23
cg05798390	chr16	58718695	-0.336	0.366	0.362	0.93	SLC38A7	6.74
cg05105207	chr2	81421880	-2.421	2.637	0.362	0.93		73.39
cg11828732	chr19	40781514	-1.214	1.323	0.362	0.93	AKT2	72.06
cg13384816	chr8	11728558	-0.5959	0.6492	0.362	0.93		87.98
cg03973880	chr13	115088357	-0.3546	0.3864	0.362	0.93	CHAMP1	92.92
cg00308361	chr8	130994109	0.3332	0.363	0.362	0.93		95.18
cg10789881	chr7	106718219	-0.5826	0.6347	0.362	0.93	PRKAR2B	91.42
cg14405448	chr9	126134336	-0.9088	0.9901	0.362	0.93	CRB2	29.09
cg22972360	chr12	78592883	-0.6943	0.7565	0.362	0.93	NAV3	90.69
cg11602361	chr6	112119701	-1.601	1.745	0.362	0.93	FYN	42.15
cg06900008	chr1	65990683	-0.7807	0.8506	0.362	0.93	LEPR	86
cg10380293	chr21	44902815	0.394	0.4293	0.362	0.93		93.62
cg00349780	chr17	2866696	-1.342	1.462	0.362	0.93	LOC101927911	73.28
cg21062451	chr1	188186905	1.547	1.685	0.362	0.93		81.53
cg08819576	chr2	103686248	-0.5296	0.577	0.362	0.93		12.04
cg16446162	chr15	46021526	-0.9785	1.066	0.362	0.93		29.52
cg10663897	chr2	161980152	-1.277	1.391	0.362	0.93		59.05
cg07305537	chr11	2080550	-1.36	1.482	0.362	0.93		17.27
cg02013239	chr5	177366867	-1.099	1.198	0.362	0.93		61.79
cg19021144	chr1	64091139	0.8372	0.9121	0.362	0.93	PGM1	88.47
cg18735893	chr19	4342881	0.2451	0.267	0.362	0.93	MPND	2.89
cg13069288	chr15	57622199	-1.32	1.438	0.362	0.93		91.08
cg07730622	chr14	76873677	-2.274	2.478	0.362	0.93	ESRRB	69
cg21097820	chr7	154451991	1.445	1.575	0.362	0.93	DPP6	72.79
cg06505028	chr5	92948159	-0.2499	0.2722	0.362	0.93		3.98
cg15817114	chr16	54097364	-0.9155	0.9975	0.362	0.93	FTO	83.64
cg03336536	chr19	38834238	-0.5186	0.565	0.362	0.93	CATSPERG	88.64
cg16401529	chrX	90689603	0.5367	0.5848	0.362	0.93	PABPC5	5.25
cg20679271	chr2	128350442	-0.5564	0.6062	0.362	0.93	MYO7B	96.76
cg10362390	chr9	128787691	-2.081	2.267	0.362	0.93		69.18
cg19460814	chr7	149471381	-1.142	1.244	0.362	0.93	ZNF467	41.72
cg19999521	chr5	158717864	-0.9436	1.028	0.362	0.93		39.34
cg04404772	chr19	46876609	-1.038	1.131	0.362	0.93	PPP5C	40.39
cg13728101	chr2	233768709	-0.9747	1.062	0.362	0.93	NGEF	85.71
cg13519449	chr15	70093668	-1.125	1.226	0.362	0.93		41.33
cg26962791	chr21	34428765	-1.064	1.159	0.362	0.93	LINC00945	18.1
cg12015851	chr15	91425292	3.462	3.772	0.362	0.93	FURIN	79.35
cg13936460	chr8	118398387	-1.684	1.835	0.362	0.93		19.14
cg21934469	chr2	17353188	-0.6985	0.761	0.362	0.93		91.27
cg01483518	chr5	180166694	-1.857	2.023	0.362	0.93	OR2Y1	52.81
cg15962671	chr3	111719482	-0.8884	0.968	0.362	0.93	TAGLN3	78.74
cg21098652	chr11	121129115	-0.7204	0.7849	0.362	0.93		15.44
cg17220330	chr6	143731132	-0.2227	0.2426	0.362	0.93		95.11
cg19872284	chr10	49607582	-0.9542	1.04	0.362	0.93		76.97
cg01768894	chr14	88489446	-0.8786	0.9573	0.362	0.93		43.16
cg26519919	chr1	38101266	-1.166	1.27	0.362	0.93	RSPO1	34.48
cg24389239	chr17	6365559	-2.04	2.222	0.362	0.93	PITPNM3	60.84
cg17807510	chr3	53651666	-0.8739	0.9521	0.363	0.93	CACNA1D	84.05
cg03437489	chr19	14882224	-1.887	2.056	0.363	0.93	ADGRE2	61.44
cg22722891	chr19	58326009	0.1492	0.1625	0.363	0.93	ZNF552	2.27
cg23846829	chr2	238860798	-0.3742	0.4077	0.363	0.93		93.8
cg27188090	chr2	153476056	-0.2519	0.2744	0.363	0.93	FMNL2	94.78
cg03662494	chrX	39958956	1.258	1.371	0.363	0.93	BCOR	78.84
cg05993854	chr4	90032464	0.1267	0.138	0.363	0.93		2.01
cg13391935	chr1	244221181	0.5906	0.6435	0.363	0.93		88.79
ch.20.356846R	chr20	17115818	-0.2196	0.2393	0.363	0.93		3.65
cg24585346	chr11	64794741	-0.3802	0.4142	0.363	0.93	SNX15	5.29
cg08522167	chr5	123286049	0.3854	0.42	0.363	0.93		94.63
cg17395940	chr10	73561279	-0.9091	0.9906	0.363	0.93	CDH23	75.76
cg26703534	chr5	377358	-0.8773	0.9559	0.363	0.93	AHRR	87.21
cg01815783	chr4	1047043	-0.8802	0.9591	0.363	0.93		33.88
cg26947618	chrX	3908767	-1.477	1.609	0.363	0.93		36.03
cg23938528	chr5	6932359	-4.988	5.435	0.363	0.93		58.1
cg27373217	chr2	228189851	-0.9316	1.015	0.363	0.93	MFF	4.18
cg17127309	chr10	43599563	-2.182	2.378	0.363	0.93	RET	74.35
cg06576940	chr17	74877413	1.106	1.205	0.363	0.93	MGAT5B	48.57
cg01512506	chr17	48039040	1.632	1.778	0.363	0.93		64.6
cg09003447	chr14	67849000	0.446	0.486	0.363	0.93	EIF2S1	91.28
cg24313101	chr18	73026674	-1.401	1.527	0.363	0.93		58.82
cg09013068	chr6	28123686	-0.1995	0.2173	0.363	0.93	ZNF192	95.34
cg11969389	chr19	46233490	-0.2852	0.3108	0.363	0.93	FBXO46	4.91
cg13050144	chr19	55427040	-2.762	3.01	0.363	0.93		61.57
cg18962915	chr19	54694411	0.1333	0.1452	0.363	0.93	TSEN34	2.26
cg15274148	chr17	1417643	-0.9897	1.078	0.363	0.93	INPP5K	79.83
cg17558214	chr7	11101436	0.6691	0.7291	0.363	0.93	PHF14	91.29
cg16447486	chr17	5095239	-0.3258	0.355	0.363	0.93	ZNF594	4.69
cg04656615	chr20	43711547	1.562	1.702	0.363	0.93		92.6
cg16339370	chr1	201861592	-0.3173	0.3458	0.363	0.93	SHISA4	94.26
cg16711986	chr11	47359958	-0.5203	0.5669	0.363	0.93	MYBPC3	93.13
cg14981137	chr5	50678697	2.057	2.241	0.363	0.93	ISL1	19.7
cg01036133	chr1	241649359	-1.408	1.535	0.363	0.93		21.08
cg15559086	chr11	76890784	-1.115	1.215	0.363	0.93	MYO7A	76.98
cg11369158	chr13	113036514	-0.8157	0.8889	0.363	0.93	SPACA7	13.99
cg20193363	chr2	947589	1.815	1.978	0.363	0.93	SNTG2	16.16
cg03102786	chr4	41216493	-0.2588	0.282	0.363	0.93	APBB2	3.49
cg19250799	chr1	47910456	-0.3105	0.3383	0.363	0.93		3.11
cg23271763	chr5	2013985	-0.835	0.9099	0.363	0.93		90.7
cg23508534	chr5	190822	-0.9913	1.08	0.363	0.93	LRRC14B	36.21
cg13541588	chr17	21903945	2.473	2.695	0.363	0.93	FLJ36000	38.74
cg00743412	chrX	130191788	-1.837	2.002	0.363	0.93	FLJ30058	59.53
cg12785694	chr3	160122168	-2.02	2.202	0.363	0.93	SMC4	59.62
cg18341851	chr2	197227769	-1.041	1.134	0.363	0.93	HECW2	70.99
cg14108079	chr16	70686806	-0.3942	0.4296	0.363	0.93	IL34	91.46
cg11669124	chr10	104774961	-0.3938	0.4291	0.363	0.93	CNNM2	92.12
cg23740652	chr7	157561925	-3.155	3.437	0.363	0.93	PTPRN2	63.21
cg03847636	chr4	7070632	-0.3629	0.3955	0.363	0.93	GRPEL1	3.49
cg11599622	chr10	861788	-0.4142	0.4514	0.363	0.93	LARP4B	90.31
cg20080041	chr7	98032525	-0.8784	0.9571	0.363	0.93		25.93
cg22655038	chr22	31477112	0.1199	0.1306	0.363	0.93	SMTN	2.64
cg04496810	chr12	2162333	-0.2368	0.2581	0.363	0.93	CACNA1C	3.39
cg21738177	chr2	170908652	-0.3408	0.3714	0.363	0.93	UBR3	93.7
cg07488997	chr17	76384259	-1.421	1.548	0.363	0.93	PGS1	37.03
cg05181157	chr14	62276158	1.506	1.641	0.363	0.93		51.13
cg21402590	chr6	391550	-2.89	3.149	0.363	0.93	IRF4	23.85
cg19440326	chr5	112849981	-1.053	1.148	0.363	0.93	YTHDC2	5.37
cg26506212	chrX	100740275	-4.046	4.409	0.363	0.93	ARMCX4	36.03
cg16955390	chr3	50193465	0.1377	0.15	0.363	0.93	SEMA3F	1.95
cg09518720	chr11	2721591	1.488	1.622	0.363	0.93	KCNQ1OT1	59.43
cg13967227	chr4	75191072	-0.3916	0.4268	0.363	0.93		91.56
cg10089953	chr11	112352971	0.575	0.6266	0.363	0.93	LOC101928823	14.65
cg03812035	chr12	32945602	-0.3451	0.376	0.363	0.93	PKP2	93.72
cg02544836	chr16	2737220	-0.8603	0.9375	0.363	0.93	KCTD5	42.47
cg16254351	chr4	164037976	-0.2667	0.2906	0.363	0.93		94.12
cg01274916	chr22	31062286	-0.2207	0.2405	0.363	0.93	DUSP18	95.5
cg17043864	chr4	187186015	0.9723	1.06	0.363	0.93	F11	88.03
cg15068409	chr2	173726655	-0.6324	0.6892	0.363	0.93	RAPGEF4	87.5
cg27314116	chr5	6583850	-1.452	1.582	0.363	0.93	LOC255167	25.51
cg04850548	chr5	43192428	0.1227	0.1337	0.363	0.93	MGC42105	1.72
cg09102260	chr13	31294292	-1.97	2.147	0.363	0.93		72.55
cg04578169	chr12	50199780	-0.358	0.3901	0.363	0.93	NCKAP5L	94.23
cg25934095	chr6	7301954	-0.3212	0.35	0.363	0.93	SSR1	93.33
cg25005611	chr12	1690798	-0.5394	0.5878	0.363	0.93	FBXL14	24.72
cg17558169	chr11	67057871	-0.9027	0.9837	0.363	0.93	ANKRD13D	81.05
cg08262907	chr4	110625181	-1.048	1.142	0.363	0.93	CASP6	80.2
cg15961716	chr21	47532167	-2.742	2.989	0.363	0.93	COL6A2	92.1
cg23677751	chr2	69144388	-2.036	2.219	0.363	0.93		68.52
cg26104781	chr11	2721383	0.9837	1.072	0.363	0.93	KCNQ1OT1	61.03
cg13541073	chr17	61505609	-0.8149	0.8881	0.363	0.93		75.71
cg08882363	chrX	47695789	-1.297	1.414	0.363	0.93	ZNF81	11.51
cg14981132	chr12	54675468	-0.2366	0.2579	0.363	0.93	HNRNPA1	3.71
cg11324712	chr6	166365124	-0.9032	0.9843	0.363	0.93	C6orf176	25.4
cg15031162	chr16	68349632	-0.5326	0.5804	0.363	0.93	PRMT7	88.5
cg13115240	chr1	178995597	-0.1912	0.2083	0.363	0.93	FAM20B	2.89
cg11979644	chr5	23027629	-3.064	3.34	0.363	0.93		31.08
cg03681202	chr19	18337936	-0.7207	0.7854	0.363	0.93	PDE4C	79.61
cg02330686	chr1	19519950	-0.6454	0.7034	0.363	0.93	UBR4	90.94
cg08656837	chr7	155744544	-1.28	1.395	0.363	0.93		42.72
cg08665853	chr5	141348202	-1.189	1.296	0.363	0.93	RNF14	16.47
cg00014825	chr17	65602810	-0.3948	0.4302	0.363	0.93	PITPNC1	92.06
cg12308570	chr16	7371890	-2.226	2.426	0.363	0.93	RBFOX1	41.96
cg00768139	chr11	71050878	-0.6543	0.7131	0.363	0.93		88.76
cg27461259	chr4	23892621	-1.987	2.166	0.363	0.93	PPARGC1A	24.66
cg05576845	chr5	146176618	-0.9957	1.085	0.363	0.93	PPP2R2B	74.25
cg06667339	chr12	57943397	-1.056	1.151	0.363	0.93	KIF5A	65.26
cg27073068	chr4	57773149	-1.455	1.586	0.363	0.93	REST	31.86
cg00827176	chr8	21885702	-0.9808	1.069	0.363	0.93	NPM2	58.5
cg08265181	chr10	118476176	3.336	3.636	0.363	0.93	HSPA12A	72.97
cg01745692	chr17	12921509	-0.4269	0.4653	0.363	0.93	ELAC2	5.75
cg03190725	chr6	33878398	-1.01	1.101	0.363	0.93		77.49
cg14853366	chr19	4457942	-0.1041	0.1135	0.363	0.93	UBXN6	1.61
cg14542839	chr11	35547074	1.024	1.116	0.363	0.93	PAMR1	48.09
cg11945857	chr17	32940395	-3.103	3.381	0.363	0.93	TMEM132E	48.05
cg16777181	chr10	87921168	-1.326	1.445	0.363	0.93	GRID1	70.22
cg23378706	chr5	81047486	0.1606	0.1751	0.363	0.93	SSBP2	1.97
cg25584865	chr11	17606508	-1.763	1.922	0.363	0.93	OTOG	65.81
cg00939556	chr6	26452680	-0.2516	0.2742	0.363	0.93	BTN3A3	93.99
cg12435059	chr3	37291314	0.3587	0.3909	0.363	0.93	GOLGA4	92.4
cg14255621	chr6	763706	-1.482	1.615	0.363	0.93		67.13
cg25013571	chr8	37650291	0.6821	0.7434	0.363	0.93		90.37
cg02807262	chr15	57329820	-0.3013	0.3284	0.363	0.93	TCF12	93.97
cg00170307	chr7	95752710	-0.427	0.4654	0.363	0.93	SLC25A13	92.9
cg08076307	chr12	133313314	-0.9928	1.082	0.363	0.93	ANKLE2	69.87
cg10546888	chr22	38890734	-0.6596	0.7189	0.363	0.93	DDX17	83.84
cg00683329	chr18	77545136	-2.269	2.472	0.363	0.93		28.7
cg15849440	chr12	26111697	0.2366	0.2578	0.363	0.93	RASSF8	2.75
cg09108604	chr13	79171615	-1.885	2.054	0.363	0.93	RNF219-AS1	26.1
cg26309311	chr19	48896065	-1.364	1.486	0.363	0.93	KDELR1	50.05
cg13191695	chr9	119049178	-1.466	1.598	0.363	0.93	PAPPA	47.48
cg13033990	chr3	28617304	-1.96	2.136	0.363	0.93		13.23
cg17742293	chr5	14461138	0.1594	0.1737	0.363	0.93	TRIO	97.86
cg20065217	chr1	154913307	-1.036	1.129	0.363	0.93		70.23
cg03112033	chr12	31515551	-0.7832	0.8536	0.363	0.93		41.39
cg10200477	chr1	87801011	0.1265	0.1378	0.363	0.93	LMO4	2.05
cg07323754	chr21	39289266	0.2405	0.2621	0.363	0.93	KCNJ6	5.72
cg00319014	chr2	211341522	0.1314	0.1432	0.363	0.93	CPS1	1.86
cg21298703	chr12	91573749	1.337	1.458	0.363	0.93	DCN	70.68
cg12379452	chr17	54987827	-0.8899	0.9699	0.363	0.93	TRIM25	82.5
cg07350040	chr5	146112570	-0.7029	0.7661	0.363	0.93	PPP2R2B	89.61
cg07570394	chr6	10310401	-1.011	1.102	0.363	0.93		72.4
cg16817972	chr1	41468787	-0.6351	0.6922	0.363	0.93	CTPS1	83.82
cg13179916	chr11	2462428	-0.6153	0.6706	0.363	0.93		39.86
cg14448355	chr12	477626	-0.3494	0.3808	0.363	0.93	KDM5A	91.58
cg05133854	chr11	44947338	-1.486	1.62	0.363	0.93	TSPAN18	52.7
cg20897136	chr10	74034667	-0.9097	0.9916	0.363	0.93	DDIT4	42.82
cg17381426	chr7	140374125	-0.8403	0.9159	0.363	0.93	ADCK2	55.92
cg21463554	chr2	495912	-2.572	2.803	0.363	0.93		68.53
cg16625160	chr1	85237781	-0.5624	0.6129	0.363	0.93		91.58
cg07175433	chr4	21947400	-1.036	1.129	0.363	0.93	KCNIP4	12.8
cg05301368	chr4	69048233	-0.7541	0.822	0.363	0.93	LOC100130017	83.55
cg13927560	chr4	41937623	-0.2276	0.2481	0.363	0.93	TMEM33	3.04
cg09918563	chr13	113748721	-1.718	1.872	0.363	0.93	MCF2L	62.03
cg05761089	chr12	77626296	-0.8956	0.9762	0.363	0.93		21.82
cg15593507	chr4	182881898	-0.2538	0.2767	0.363	0.93		94.86
cg15886177	chr20	57226905	-0.3309	0.3607	0.363	0.93	STX16	4.82
cg24997442	chr5	150405957	-0.4736	0.5163	0.363	0.93	GPX3	88.93
cg24688690	chr5	345850	-1.777	1.937	0.363	0.93	AHRR	50.38
cg21007215	chr12	128081382	2.806	3.058	0.363	0.93		80.78
cg13063898	chr10	135040858	-1.606	1.751	0.363	0.93		49.73
cg05146682	chr2	40098946	-1.733	1.889	0.363	0.93		41.54
cg15940724	chr1	49242616	0.3899	0.425	0.363	0.93	BEND5	3.51
cg13008094	chr5	159665678	-1.344	1.465	0.363	0.93	FABP6	82.21
cg06780358	chr11	48003065	-0.2386	0.2601	0.363	0.93	PTPRJ	3.64
cg19515061	chr17	48627459	-0.586	0.6387	0.363	0.93	SPATA20	85.67
cg00681018	chr3	107318106	-1.38	1.504	0.363	0.93	BBX	62.33
cg13491234	chr11	14994230	1.809	1.972	0.363	0.93	CALCA	71.58
cg00947576	chr2	225747276	-1.554	1.694	0.363	0.93	DOCK10	48
cg22657659	chr4	8608361	-0.6702	0.7305	0.363	0.93	CPZ	38.41
cg22601570	chr2	6790955	3.03	3.303	0.363	0.93	MIR7515HG	55.51
cg11205502	chr2	37283136	-0.9462	1.031	0.363	0.93	HEATR5B	78.43
cg08718872	chr1	202778575	-1.634	1.781	0.363	0.93	KDM5B	57.54
cg24033633	chr3	57945695	1.429	1.557	0.363	0.93		72.11
cg11853667	chr3	11760797	-0.6004	0.6544	0.363	0.93	VGLL4	12.67
cg08416150	chr18	46841159	-0.7707	0.84	0.363	0.93	DYM	37.1
cg08459648	chr3	52382985	-0.3677	0.4008	0.363	0.93	DNAH1	92.68
cg06040872	chr17	34394215	-2.223	2.423	0.363	0.93	CCL18	71.79
cg08419422	chr2	38762037	-0.4131	0.4503	0.363	0.93		91.96
cg07818993	chrX	14547235	-1.188	1.295	0.363	0.93	GLRA2	25.54
cg13378865	chr6	26660005	0.5978	0.6516	0.363	0.93	ZNF322A	5.99
cg17354002	chr7	2071166	-0.5082	0.5539	0.363	0.93	MAD1L1	93.53
cg21125064	chr2	170551548	-0.5357	0.5839	0.363	0.93	CCDC173	9.82
cg14364460	chr3	149951163	-0.8197	0.8935	0.363	0.93		82.39
cg08446692	chr15	84034366	-0.4948	0.5393	0.363	0.93		6.16
cg20242677	chr10	115284982	-0.5832	0.6357	0.363	0.93		84.95
cg07990511	chr6	36853609	0.2428	0.2646	0.363	0.93	C6orf89	1.43
cg20934881	chr1	154301468	-1.29	1.406	0.363	0.93	ATP8B2	26.58
cg14532608	chr10	132281478	-1.3	1.417	0.363	0.93		25.34
cg11459590	chr2	131513740	0.1624	0.1771	0.363	0.93	AMER3	2.54
cg23692673	chrX	117886730	1.565	1.706	0.363	0.93	IL13RA1	90.24
cg10812439	chr10	80862771	-1.157	1.261	0.363	0.93	ZMIZ1	79.45
cg13318825	chr12	92544536	-0.6703	0.7307	0.363	0.93		15.54
cg24808186	chr6	155316380	0.1262	0.1376	0.363	0.93		1.73
cg01903900	chr1	174187328	-1.071	1.167	0.363	0.93	RABGAP1L	40.05
cg26805365	chr3	113954868	1.923	2.096	0.363	0.93	ZNF80	72.02
cg02143099	chr21	16715618	-0.8503	0.9269	0.363	0.93		56.73
cg07769128	chr8	62199810	-0.6874	0.7493	0.363	0.93	CLVS1	10.51
cg20981606	chr19	42536816	-1.034	1.127	0.363	0.93	GRIK5	46.43
cg03303633	chr2	145196972	-1.009	1.099	0.363	0.93	ZEB2	94.32
cg26962595	chr11	72504889	0.196	0.2136	0.363	0.93	STARD10	2.72
cg05427612	chr7	36357929	-0.4306	0.4694	0.363	0.93		90.95
cg04619437	chr7	156464370	0.3195	0.3483	0.363	0.93	RNF32	97.21
cg05375507	chr19	39897436	0.1761	0.192	0.363	0.93	ZFP36	3.05
cg09514561	chr6	32373620	-0.4107	0.4477	0.363	0.93	BTNL2	8.09
cg23357764	chr8	49333003	-2.756	3.004	0.363	0.93		42.1
cg02096118	chr19	52796716	-0.3948	0.4304	0.363	0.93		91.52
cg16219968	chr12	40500016	-0.1707	0.1861	0.363	0.93	SLC2A13	2.91
cg01467604	chr19	10676318	-0.234	0.255	0.363	0.93	KRI1	3.76
cg24046159	chr1	2452167	-0.6797	0.7409	0.363	0.93	PANK4	89.96
cg03791434	chrX	128677987	0.8755	0.9544	0.363	0.93	OCRL	89.22
cg24645812	chr3	18153374	-1.341	1.462	0.363	0.93	LOC339862	17.96
cg25790723	chr12	94010838	0.3373	0.3677	0.363	0.93		92.93
cg16313663	chr11	27180104	-3.574	3.896	0.363	0.93	BBOX1-AS1	90.16
cg23066879	chr7	140624057	-0.1623	0.1769	0.363	0.93	BRAF	2.27
cg02934347	chr6	17393628	0.4379	0.4773	0.363	0.93	CAP2	8.25
cg10830603	chr6	9834648	-0.6242	0.6804	0.363	0.93		88.25
cg14324816	chr7	63498313	-1.53	1.668	0.363	0.93		26.92
cg03557226	chr17	45693418	-1.155	1.259	0.363	0.93	NPEPPS	41.87
cg10187523	chr11	64831314	-1.051	1.145	0.363	0.93		65.34
cg16379910	chr14	78636730	-0.3576	0.3898	0.363	0.93		4.5
cg02639685	chr6	44213718	0.8917	0.972	0.363	0.93	HSP90AB1	13.5
cg21730980	chr13	28278962	-1.845	2.011	0.363	0.93		39.68
cg06068163	chr7	2402340	-0.5602	0.6107	0.363	0.93	EIF3B	88.15
cg18487029	chr7	29385855	-1.291	1.408	0.363	0.93	CHN2	51.84
cg09222474	chrX	153222964	-0.7405	0.8073	0.363	0.93	HCFC1	82.33
cg18772322	chrX	108957077	-0.9436	1.029	0.363	0.93	ACSL4	76.95
cg07322064	chr6	166720433	-1.119	1.22	0.363	0.93	PRR18	30.12
cg16223541	chr10	98377104	-0.6905	0.7527	0.363	0.93	PIK3AP1	79.53
cg11299459	chr4	75023219	-2.009	2.19	0.363	0.93	MTHFD2L	60.66
cg25923015	chr22	22292911	-1.616	1.762	0.363	0.93	PPM1F	18.06
cg13607323	chr5	124526339	-0.6989	0.7619	0.363	0.93		25.83
cg05956462	chr3	127175400	0.3631	0.3959	0.363	0.93		2.94
cg20436086	chr10	71615835	1.331	1.451	0.363	0.93	COL13A1	76.19
cg02848426	chr6	39896321	-0.8782	0.9573	0.363	0.93	MOCS1	84.19
cg04277574	chr1	201700486	-0.6463	0.7046	0.363	0.93	NAV1	88.08
cg08678429	chr20	40247988	-0.4453	0.4854	0.363	0.93	CHD6	92.33
cg12052122	chr10	80451110	-1.137	1.239	0.363	0.93		49.26
cg24246238	chr2	242295475	0.1292	0.1408	0.363	0.93	FARP2	2.52
cg26982980	chr19	36115298	-0.325	0.3543	0.363	0.93	HAUS5	93.98
cg10239471	chr20	55005740	-1.242	1.354	0.363	0.93	CASS4	47.01
cg25488880	chr6	128813008	-1.419	1.547	0.363	0.93	PTPRK	78.52
cg20837354	chr12	2398146	-0.8684	0.9467	0.363	0.93	CACNA1C	44.35
cg00268744	chr16	68281186	-0.6072	0.6619	0.363	0.93	PLA2G15	86.35
cg02464768	chr9	4490279	-0.217	0.2365	0.363	0.93	SLC1A1	3.02
cg07379013	chr6	143655236	-0.5331	0.5812	0.363	0.93	AIG1	93.13
cg11480278	chr17	83580	-1.62	1.766	0.363	0.93	RPH3AL	51.36
cg14414464	chr13	24121419	2.675	2.917	0.363	0.93		24.84
cg19173420	chr6	88535664	-1.166	1.271	0.363	0.93	LOC101928911	52.85
cg08827466	chr9	123062097	-1.692	1.845	0.363	0.93		53.67
cg05616965	chr8	848352	2.038	2.222	0.363	0.93		52.25
cg02901916	chr2	144995135	-2.212	2.412	0.363	0.93	GTDC1	83.87
cg15649411	chr16	56943610	0.8735	0.9523	0.363	0.93	SLC12A3	83.18
cg10517683	chr17	19608591	-0.2971	0.3239	0.363	0.93	SLC47A2	94.27
cg01257775	chr10	36781985	-2.274	2.479	0.363	0.93		60.09
cg05128566	chr7	95401838	0.1575	0.1717	0.363	0.93	DYNC1I1	2.05
cg14703553	chr17	70663493	-0.9221	1.005	0.363	0.93	SLC39A11	88.29
cg09228302	chr21	40329404	-0.7333	0.7994	0.363	0.93		87.92
cg23403575	chr4	25878422	-0.7597	0.8282	0.363	0.93		81.72
cg22082055	chr13	103239082	-1.08	1.177	0.363	0.93		48.33
cg14018731	chr9	98784336	0.1428	0.1556	0.363	0.93	NCRNA00092	2.35
cg20789933	chr6	56407956	-0.2645	0.2883	0.363	0.93	DST	3.96
cg16266007	chr3	16646983	0.1038	0.1131	0.363	0.93	DAZL	98.78
cg12789935	chr2	241832025	-0.6662	0.7263	0.363	0.93	C2orf54	77.97
cg07491357	chr18	9914943	-0.3433	0.3743	0.363	0.93	VAPA	4.87
cg16117386	chr6	56706379	-0.9774	1.066	0.363	0.93	DST	76.89
cg20691408	chr11	61659465	-0.4664	0.5085	0.363	0.93	FADS3	9.89
cg25863147	chrX	24484361	-1.144	1.248	0.363	0.93	PDK3	77.81
cg01286362	chr18	74788020	-1.779	1.94	0.363	0.93	MBP	73.93
cg24249024	chr3	157573923	-1.141	1.244	0.363	0.93		45.66
cg01412803	chr1	237954364	0.6683	0.7286	0.363	0.93	RYR2	89.95
cg06889746	chr15	99395435	-3.265	3.56	0.363	0.93	IGF1R	27.12
cg15170230	chr17	48550090	-0.9395	1.024	0.363	0.93	ACSF2	51.64
cg10437044	chrX	13587156	-1.266	1.38	0.363	0.93	EGFL6	50.54
cg22047766	chr11	2560864	-0.8995	0.9806	0.363	0.93	KCNQ1	87.03
cg08084281	chr14	71822096	-1.03	1.123	0.363	0.93		49.14
cg01835326	chr16	65573166	-0.5909	0.6442	0.363	0.93	LOC283867	12
cg07500424	chr1	24393225	1.44	1.57	0.363	0.93	MYOM3	29.07
cg02518338	chr17	47929557	-1.082	1.179	0.363	0.93		94.78
cg08282747	chr15	25019778	-1.742	1.899	0.363	0.93		84.1
cg01761409	chr11	87908192	0.76	0.8286	0.363	0.93	RAB38	3.61
cg27487959	chr8	40758947	3.154	3.438	0.363	0.93		76.04
cg07201740	chr19	12786938	-0.3868	0.4217	0.363	0.93	DHPS	93.51
cg11284299	chr10	115784904	-2.33	2.54	0.363	0.93		81.65
cg13996115	chr7	2149259	-0.9904	1.08	0.363	0.93	MAD1L1	82.47
cg06914225	chr19	19766306	0.3831	0.4177	0.363	0.93	ATP13A1	90.93
cg08603911	chr16	66914113	0.2664	0.2904	0.363	0.93	PDP2	4.86
cg03694433	chr19	4650845	-0.6564	0.7157	0.363	0.93	TNFAIP8L1	86.9
cg08446032	chr8	54264970	-1.079	1.176	0.363	0.93		53.32
cg07801506	chr4	74346227	-0.4871	0.5311	0.363	0.93	AFM	91.75
cg06661456	chr5	1509235	-0.9999	1.09	0.363	0.93	LPCAT1	80.56
cg18278453	chr12	96048195	-0.8197	0.8937	0.363	0.93	PGAM1P5	41.73
cg27367768	chr5	171615456	0.1279	0.1394	0.363	0.93	STK10	2.08
cg16395142	chr19	38867430	-0.6545	0.7136	0.363	0.93	PSMD8	83.82
cg16672083	chr15	72433130	-0.6209	0.6769	0.363	0.93	SENP8	91.94
cg20555018	chr15	57435668	-0.2782	0.3033	0.363	0.93	TCF12	94.39
cg16264330	chr4	123301310	0.3534	0.3853	0.363	0.93	ADAD1	93.92
cg04363470	chr11	7597814	-1.424	1.552	0.363	0.93	PPFIBP2	56.29
cg00894244	chr5	66948305	-0.4665	0.5086	0.363	0.93		91.91
cg13419102	chr8	9911784	-0.1375	0.1499	0.363	0.93	MSRA	1.63
cg20372775	chrX	54522709	0.4786	0.5219	0.363	0.93	FGD1	6.07
cg04218520	chr2	54092167	-1.011	1.102	0.363	0.93	PSME4	83.85
cg25568500	chr7	72299933	-0.2022	0.2204	0.363	0.93	SBDSP	2.98
cg22573391	chr3	44037868	-0.5136	0.56	0.363	0.93		6.88
cg26277248	chr2	121734451	-1.21	1.319	0.363	0.93	GLI2	81.09
cg22081879	chr7	108845010	-1.054	1.149	0.363	0.93		18.08
cg14314796	chr17	7370509	0.4912	0.5355	0.363	0.93	ZBTB4	89.68
cg07284476	chr17	65546480	-0.9247	1.008	0.363	0.93	PITPNC1	85.03
cg00593462	chr13	110768493	1.043	1.137	0.363	0.93		26.35
cg01129886	chr20	31072675	-0.5501	0.5997	0.363	0.93	C20orf112	6.81
cg13696351	chr9	140063617	-0.232	0.253	0.363	0.93	LRRC26	1.73
cg08638939	chr17	900325	-0.108	0.1177	0.363	0.93	TIMM22	1.31
cg17229698	chr5	168271970	-1.937	2.112	0.363	0.93	SLIT3	54.52
cg02959816	chr19	16829666	-1.616	1.762	0.363	0.93	NWD1	46.07
cg02867288	chr20	57484887	-0.9869	1.076	0.363	0.93	GNAS	46.68
cg01382953	chr6	35741544	-0.689	0.7513	0.363	0.93		91.04
cg18880660	chr6	6322132	-2.148	2.342	0.363	0.93	F13A1	55.56
cg13116946	chr22	38479732	1.815	1.978	0.363	0.93	SLC16A8	77.31
cg12156363	chr8	141552312	-0.9977	1.088	0.363	0.93	AGO2	74.91
cg04267686	chr6	105907265	-0.8324	0.9076	0.363	0.93		87.56
cg12808797	chr2	86178864	2.357	2.57	0.363	0.93		41.63
cg24247743	chr18	23713602	-3.05	3.325	0.363	0.93	PSMA8	70.73
cg18818774	chr2	153515945	-1.334	1.455	0.363	0.93	PRPF40A	74.05
cg02709924	chr8	32579011	-1.208	1.317	0.363	0.93	NRG1	22.38
cg16884706	chr1	19119903	-0.7642	0.8332	0.363	0.93		28.09
cg23951380	chr11	96569740	-0.9845	1.073	0.363	0.93		16.78
cg08316831	chr15	77749559	-0.5138	0.5602	0.363	0.93	HMG20A	86.58
cg08456043	chr17	7320581	1.284	1.4	0.363	0.93	NLGN2	93.01
cg25770411	chr7	73946901	-1.283	1.399	0.363	0.93	GTF2IRD1	67.69
cg01519950	chr6	26660189	-0.2664	0.2905	0.363	0.93	ZNF322A	2.74
cg05167694	chr7	102949849	1.077	1.175	0.363	0.93	PMPCB	69.84
cg14221142	chr3	47202493	-0.3742	0.408	0.363	0.93	SETD2	91.23
cg27018464	chr14	101071191	-1.425	1.553	0.363	0.93		62.5
cg07596165	chr1	231027362	-1.08	1.177	0.363	0.93		67.91
cg02311879	chr2	86388045	0.3468	0.3781	0.363	0.93	IMMT	92.58
cg21154985	chr8	61657655	-0.3733	0.407	0.363	0.93	CHD7	92.37
cg26647423	chr6	42709586	-0.3501	0.3818	0.363	0.93		91.42
cg05629090	chr17	77449244	-1.517	1.654	0.363	0.93	RBFOX3	52.47
cg18973735	chr15	43822758	-0.861	0.9388	0.363	0.93	MAP1A	55.5
cg16436181	chr2	165630822	1.83	1.995	0.363	0.93	COBLL1	81.29
cg19972039	chr3	187420021	-0.7349	0.8013	0.363	0.93	RTP2	86.05
cg21571113	chr8	38029381	-0.5318	0.5798	0.363	0.93	LSM1	8.18
cg25506797	chr10	133850760	-0.3295	0.3593	0.363	0.93		3.31
cg09568500	chr5	66362865	1.256	1.369	0.363	0.93	MAST4	41.52
cg04843330	chr7	44181749	-0.5168	0.5635	0.363	0.93	MYL7	92.41
cg27024408	chr15	61327619	-0.85	0.9269	0.363	0.93	RORA	89.73
cg07599830	chr2	191873753	-0.263	0.2868	0.363	0.93	STAT1	94.73
cg10010257	chr2	130737223	1.327	1.447	0.363	0.93	RAB6C	23.47
cg10969245	chr11	61511810	-1.317	1.436	0.363	0.93	DAGLA	80.44
cg05538508	chr19	45670485	-1.126	1.227	0.363	0.93	TRAPPC6A	26.91
cg19783658	chr5	55615756	-0.9967	1.087	0.363	0.93		73.39
cg15268562	chrX	153638008	-1.28	1.396	0.363	0.93	DNASE1L1	40.9
cg21972958	chr6	88876144	-0.3014	0.3286	0.363	0.93	CNR1	2.23
cg08899442	chr5	157398818	-0.7897	0.8611	0.363	0.93		32.27
cg22536770	chr19	18870922	-2.263	2.468	0.363	0.93	CRTC1	88.43
cg00255837	chr1	113009082	-0.1792	0.1954	0.363	0.93	WNT2B	3.12
cg20665784	chr8	101743872	-0.743	0.8101	0.363	0.93		88.99
cg24794102	chr7	116132431	-0.5667	0.6179	0.363	0.93		88.42
cg05200893	chrX	39956808	-0.6022	0.6567	0.363	0.93	BCOR	4.56
cg05592911	chr11	68722879	0.1672	0.1823	0.363	0.93		3.42
cg03586109	chr6	10846974	-1.005	1.096	0.363	0.93		50.7
cg22581440	chr3	149508420	-0.4543	0.4954	0.363	0.93	ANKUB1	92.6
cg04912278	chr19	10362688	-0.1874	0.2043	0.363	0.93	MRPL4	2.32
cg19358805	chr6	30130109	-0.7888	0.8601	0.363	0.93	TRIM10	91.89
cg00018845	chr14	38067965	1.88	2.05	0.363	0.93		45.85
cg18902109	chr13	103821520	-3.172	3.459	0.363	0.93		60.5
cg02663457	chr5	177658120	-0.9183	1.001	0.363	0.93	PHYKPL	77.85
cg17884674	chr19	1967198	-0.5842	0.637	0.363	0.93	CSNK1G2	90.31
cg22021892	chr9	139904151	-2.066	2.253	0.363	0.93	ABCA2	49.73
cg12056389	chr8	86378315	0.708	0.7721	0.363	0.93	CA3-AS1	88.63
cg25206764	chr1	218847989	-0.2038	0.2223	0.363	0.93		3.34
cg01693305	chr1	19813311	-0.6999	0.7632	0.363	0.93	CAPZB	89.36
cg05761700	chr16	57768937	0.1879	0.2049	0.363	0.93	KATNB1	2.55
cg01775044	chr14	69658046	-0.2054	0.224	0.363	0.93		2.13
cg11795128	chr10	36782936	-1.909	2.082	0.363	0.93		78.98
cg01206174	chr9	131387007	-0.8169	0.8908	0.363	0.93	MIR1268A	80.43
cg10740282	chr6	56709141	-0.2564	0.2796	0.363	0.93	DST	5.15
cg03344672	chr2	54887933	-0.3385	0.3691	0.363	0.93	SPTBN1	93.75
cg21998967	chr15	81291207	-0.6921	0.7547	0.363	0.93	MIR4514	82.87
cg24214699	chr10	134150451	-1.999	2.18	0.363	0.93	LRRC27	58.72
cg04912542	chr1	200498912	-0.67	0.7306	0.363	0.93		84.98
cg09340639	chr1	157789662	-0.4755	0.5185	0.363	0.93	FCRL1	8.44
cg12841881	chr16	2563658	-0.1258	0.1371	0.363	0.93	ATP6V0C	2.51
cg07978276	chr9	91419367	-1.162	1.267	0.363	0.93		58.08
cg00262132	chr4	113430381	-2.537	2.767	0.363	0.93		44.87
cg08113456	chr8	10908514	-0.687	0.7492	0.363	0.93	XKR6	30.76
cg13777856	chr14	71855403	-1.051	1.146	0.363	0.93		30.34
cg26371957	chr12	739280	-1.375	1.499	0.363	0.93	NINJ2	15.2
cg07061779	chr4	143738724	-1.103	1.203	0.363	0.93	INPP4B	76.21
cg23607370	chr8	5528989	-2.244	2.447	0.363	0.93		41.49
cg09330488	chrX	21945184	-0.7723	0.8422	0.363	0.93		11.09
cg18319102	chr12	130822256	2.984	3.255	0.363	0.93	PIWIL1	23.4
cg02832169	chr10	72193662	-0.9673	1.055	0.363	0.93	NODAL	84.29
cg13129503	chr8	137501178	-3.155	3.44	0.363	0.93		60.26
cg20044800	chr18	8516478	-0.7721	0.842	0.363	0.93		89.36
cg26611836	chr5	126112609	0.2567	0.28	0.363	0.93	LMNB1	4.39
cg10214753	chr3	58885342	-1.687	1.84	0.363	0.93	C3orf67	58.37
cg05252093	chr19	55070090	-2.901	3.164	0.363	0.93		44.19
cg21148188	chr2	42324450	-0.576	0.6282	0.363	0.93		89.15
cg13081014	chr1	171227787	-1.06	1.156	0.363	0.93	FMO1	60.69
cg22416934	chr19	58359908	-0.9755	1.064	0.363	0.93	ZNF587	65.06
cg23967544	chr5	172672684	1.52	1.658	0.363	0.93		13.78
cg24044043	chr2	65659713	-0.2519	0.2748	0.363	0.93	SPRED2	3.49
cg26386740	chr2	60781129	-0.1988	0.2167	0.363	0.93	BCL11A	2.02
cg18565717	chr12	132910801	-1.556	1.697	0.363	0.93		29.94
cg03961400	chr9	3397565	-0.971	1.059	0.363	0.93	RFX3	76.12
cg00549972	chr6	170455374	-0.8411	0.9173	0.363	0.93		59.77
cg16568442	chr14	23611430	0.656	0.7154	0.363	0.93	SLC7A8	18.39
cg09384111	chr9	4299931	0.9019	0.9836	0.363	0.93	GLIS3	39.7
cg18133875	chr5	179228635	-1.001	1.092	0.363	0.93	MGAT4B	83.5
cg13919174	chr9	113341214	-0.3586	0.3911	0.363	0.93	SVEP1	4.3
cg09657542	chr7	150628801	-1.488	1.622	0.363	0.93		49.26
cg24863476	chr18	66508256	1.833	2	0.363	0.93	CCDC102B	16.76
cg11750929	chr1	1067099	-2.636	2.875	0.363	0.93		52.39
cg16516316	chr11	47619408	-0.4391	0.4789	0.363	0.93		91.79
cg24082680	chr1	63249199	-0.652	0.7111	0.363	0.93	ATG4C	9.35
cg15737168	chr11	120974095	2.703	2.948	0.363	0.93	TECTA	86.07
cg13740606	chr5	145478152	-0.6688	0.7294	0.363	0.93	PLAC8L1	87.86
cg14436769	chr4	8442588	-0.2168	0.2364	0.363	0.93	ACOX3	3.11
cg22417714	chr2	43329946	1.342	1.464	0.363	0.93		84.46
cg17989871	chr1	18430354	0.8766	0.956	0.363	0.93		28.04
cg14309307	chr6	105750523	-0.4937	0.5384	0.363	0.93	PREP	90.83
cg02774087	chr2	99186050	-0.4256	0.4642	0.363	0.93	INPP4A	90.43
cg05390307	chr11	125366499	-0.7747	0.8449	0.363	0.93	FEZ1	66.51
cg11481931	chr19	47154277	-0.9511	1.037	0.363	0.93	DACT3	83.93
cg16845003	chr17	39042563	-1.316	1.435	0.363	0.93	KRT20	61.87
cg20730770	chr5	140563241	-2.391	2.608	0.363	0.93	PCDHB16	31.05
cg08071770	chrX	129518617	-1.127	1.229	0.363	0.93	GPR119	74.36
cg11877773	chr14	71660200	1.045	1.14	0.363	0.93		77.53
cg18160302	chr11	115151454	-1.194	1.302	0.363	0.93	CADM1	73.36
cg01494384	chr12	25474832	-0.376	0.4101	0.363	0.93		93.53
cg07608064	chrX	68058619	-1.281	1.397	0.363	0.93	EFNB1	66.31
cg23720822	chr19	8634583	-0.8574	0.9351	0.363	0.93	MYO1F	40.23
cg20658503	chrX	142534984	0.7615	0.8306	0.363	0.93		11.58
cg05514883	chr2	1645301	1.937	2.112	0.363	0.93	PXDN	66.95
cg18145327	chr3	108307018	-0.6641	0.7243	0.363	0.93	DZIP3	9.74
ch.5.2444790R	chr5	133326365	-0.7723	0.8423	0.363	0.93	VDAC1	6.13
cg22473232	chr5	31505592	-0.3726	0.4063	0.363	0.93	DROSHA	92.2
cg03520644	chr1	103574523	-2.258	2.463	0.363	0.93	COL11A1	37.74
cg02504353	chr1	227966424	-0.682	0.7438	0.363	0.93	SNAP47	86.53
cg04077575	chr19	8438699	-0.3536	0.3856	0.363	0.93	ANGPTL4	93.14
cg01237326	chr11	118892993	-0.3037	0.3312	0.363	0.93	TRAPPC4	94.42
cg17582411	chr17	77458542	-2.135	2.329	0.363	0.93	HRNBP3	55.67
cg09331166	chr13	40670783	-2.163	2.359	0.363	0.93		58.66
cg01702039	chr12	133209336	0.1018	0.111	0.363	0.93	POLE	98.31
cg00157722	chr9	130533705	0.1435	0.1565	0.363	0.93	SH2D3C	2.54
cg05810886	chr10	1693107	-1.175	1.282	0.363	0.93	ADARB2	37.66
cg23403750	chr5	114610319	-0.9016	0.9834	0.363	0.93	CCDC112	85.5
cg18259690	chr5	33498245	-0.7457	0.8134	0.363	0.93		85.84
cg15675123	chr5	12623177	-0.8052	0.8782	0.363	0.93		81.4
cg11157272	chr9	74915864	-0.4479	0.4885	0.363	0.93		93.72
cg04234374	chr8	109592662	-2.425	2.645	0.363	0.93		56.52
cg19255475	chr2	178417960	-0.4192	0.4573	0.363	0.93	TTC30B	4.32
cg19992190	chrX	21857624	-1.13	1.233	0.363	0.93	MBTPS2	5.96
cg25633027	chr7	116759684	-0.5101	0.5564	0.363	0.93	ST7	8.73
cg05089427	chr6	41010728	0.4024	0.4389	0.363	0.93	TSPO2	92.94
cg09487575	chr16	47882395	-0.4311	0.4702	0.363	0.93		90.4
cg03085797	chr19	38794514	1.943	2.119	0.363	0.93	C19orf33	63.11
cg23122570	chr15	45883463	-0.487	0.5312	0.363	0.93	PLDN	91.53
cg04659311	chr1	108319320	0.7271	0.7931	0.363	0.93	VAV3	87.9
cg17535559	chr10	114847512	0.9949	1.085	0.363	0.93	TCF7L2	27.49
cg03667051	chr2	7571641	-0.5808	0.6335	0.363	0.93		6.04
cg23622129	chr1	214328927	-4.327	4.72	0.363	0.93		68.4
cg17653670	chr11	72064140	0.9793	1.068	0.363	0.93	CLPB	43.64
cg13557534	chr9	138777875	-0.3501	0.3819	0.363	0.93	CAMSAP1	92.53
cg23530053	chr18	20513673	-0.1966	0.2144	0.363	0.93	RBBP8	2.91
cg24128045	chr19	54174606	-1.569	1.711	0.363	0.93	MIR1323	68.13
cg04009456	chr4	25379436	-0.3809	0.4154	0.363	0.93	ANAPC4	7.41
cg05894289	chr9	123882986	-0.6087	0.664	0.363	0.93	CNTRL	88.06
cg11594131	chr2	61765360	-0.3661	0.3993	0.363	0.93	XPO1	5.28
cg11495604	chr20	62053198	-3.14	3.426	0.363	0.93	KCNQ2	53.04
cg04337542	chr12	1704080	-0.2956	0.3225	0.363	0.93	FBXL14	4.91
cg02325617	chr8	39745025	-0.4037	0.4403	0.363	0.93		93.37
cg13931599	chr10	45650227	-0.4447	0.4851	0.363	0.93	LOC100133308	90.32
cg13467459	chr1	180919564	-1.483	1.617	0.363	0.93		53.65
cg13784866	chr9	139269562	0.4777	0.521	0.363	0.93	CARD9	89.43
cg15293582	chr10	72362866	-0.5041	0.5499	0.363	0.93	PRF1	96.12
cg08640585	chr17	26198404	-0.8064	0.8796	0.363	0.93		86.25
cg08223129	chr12	57472967	-0.3618	0.3946	0.363	0.93	NEMP1	5.2
cg05319477	chr5	56391430	-1.896	2.068	0.363	0.93		47.41
cg21748138	chr2	174251551	0.2172	0.2369	0.363	0.93		97.5
cg16394260	chr1	93811744	0.5197	0.5669	0.363	0.93	DR1	5.53
cg01627405	chr19	2235127	-1.098	1.198	0.363	0.93	MIR1227	75.38
cg10701179	chr5	23325189	2.728	2.976	0.363	0.93		44.68
cg24569624	chr11	6280804	0.8393	0.9156	0.363	0.93	CCKBR	12.56
cg12598950	chr17	77704916	0.7885	0.8601	0.363	0.93	ENPP7	84.94
cg10125882	chr10	82024011	-1.193	1.301	0.363	0.93		44.61
cg16894263	chrX	129114959	-1.51	1.647	0.363	0.93		11.79
cg19020235	chr8	87761157	-3.322	3.624	0.363	0.93		52.23
cg07931550	chr19	8509476	-0.3509	0.3828	0.363	0.93	HNRNPM	3.43
cg10475970	chr5	140772512	-1.595	1.739	0.363	0.93	PCDHGA4	31.06
cg14287311	chr13	77289721	-1.142	1.245	0.363	0.93		62.94
cg25132662	chr1	218537543	-1.148	1.252	0.363	0.93	TGFB2	62.37
cg20123374	chrX	152062988	-1.049	1.144	0.363	0.93		67.67
cg13628022	chr9	124726047	-0.9121	0.995	0.363	0.93	TTLL11	14.41
cg16377998	chr18	6284498	2.598	2.834	0.363	0.93	L3MBTL4	30.14
cg02843500	chr16	31501866	-1.075	1.173	0.363	0.93	C16orf58	72.86
cg07386410	chrX	55515751	1.733	1.89	0.363	0.93	USP51	16.05
cg17709148	chr19	15763519	2.738	2.986	0.363	0.93	CYP4F3	55.2
cg23097033	chr2	95831158	-0.3034	0.331	0.363	0.93	ZNF2	4.22
cg27361471	chr20	23077895	-1.153	1.258	0.363	0.93		49.71
cg11053823	chr6	133146789	1.168	1.275	0.363	0.93		75.86
cg18318818	chr17	48640257	-1.023	1.116	0.363	0.93	CACNA1G	38.67
cg18648693	chr17	79609067	-0.3335	0.3638	0.363	0.93	TSPAN10	94.08
cg09440603	chr21	43105616	-0.3169	0.3457	0.363	0.93	NCRNA00111	93.58
cg00228118	chr9	110478622	-0.3812	0.4159	0.363	0.93		94.04
cg00163462	chr1	76723043	2.773	3.025	0.363	0.93	ST6GALNAC3	62.65
cg10305805	chrX	15692851	-1.745	1.904	0.363	0.93	CA5BP	17.03
cg05190516	chrX	99891595	1.727	1.884	0.363	0.93	TSPAN6	14.81
cg04558713	chr5	12392266	-0.3819	0.4166	0.363	0.93		93.46
cg27379540	chr14	55173738	-0.705	0.7691	0.363	0.93	SAMD4A	76.27
cg07103712	chr5	134498797	-1.285	1.402	0.363	0.93	C5orf66	76.23
cg18809463	chr3	9688162	-1.396	1.523	0.363	0.93		62.28
cg03832855	chr20	9146980	-1.679	1.831	0.363	0.93	PLCB4	78.66
cg05910952	chr20	37272597	-1.554	1.695	0.363	0.93	ARHGAP40	59.39
cg07374637	chr21	31875448	-1.939	2.115	0.363	0.93	KRTAP19-5	37.49
cg00049380	chr16	84166874	0.5297	0.5778	0.363	0.93	HSDL1	91.95
cg20510272	chr1	204183603	-0.7272	0.7933	0.363	0.93	GOLT1A	12.41
cg03249779	chr9	136894498	-1.009	1.101	0.363	0.93	LINC00094	71.46
cg13553000	chr22	44022344	-1.901	2.074	0.363	0.93	EFCAB6	46.26
cg00570391	chr7	815417	2	2.182	0.363	0.93	HEATR2	82.63
cg08759158	chr17	34091771	0.5319	0.5803	0.363	0.93	C17orf50	5.51
cg09439920	chr3	99979117	-1.306	1.424	0.363	0.93	TBC1D23	38.31
cg17647263	chrX	52603281	-1.465	1.599	0.363	0.93		88.75
cg15848286	chr15	73149992	1.662	1.813	0.363	0.93		68.39
cg08317267	chr13	103498101	0.3943	0.4302	0.363	0.93	ERCC5	4.71
cg14779456	chr12	68833990	-0.9959	1.087	0.363	0.93	LOC100507195	76.83
cg02532022	chr15	91566346	-2.016	2.199	0.363	0.93	VPS33B	40.46
cg19788727	chr17	8927521	-1.584	1.728	0.363	0.93	NTN1	61.63
cg16242627	chr21	33153789	-1.652	1.802	0.363	0.93		58.87
cg15528085	chr16	57278859	-0.9171	1.001	0.363	0.93	ARL2BP	7.29
cg13789353	chr20	33906531	-1.642	1.791	0.363	0.93	UQCC1	49.71
cg14112104	chr1	16767003	-0.2728	0.2977	0.363	0.93	NECAP2	3.35
cg01110525	chr18	77440287	0.1214	0.1324	0.363	0.93	CTDP1	1.88
cg12071297	chrX	2867685	-1.224	1.335	0.363	0.93	ARSE	75.92
cg06183947	chr6	135819352	-0.7008	0.7645	0.363	0.93	C6orf217	7.45
cg12884814	chr2	50718584	-1.483	1.617	0.363	0.93	NRXN1	33.31
cg01559607	chr11	7300031	3.124	3.408	0.363	0.93	SYT9	57.05
cg03729940	chr20	516753	-0.9402	1.026	0.363	0.93	CSNK2A1	20.17
cg13193050	chr22	40099977	0.7408	0.8082	0.363	0.93		23.67
cg00447381	chr7	86990776	-0.4685	0.5112	0.363	0.93	CROT	92.46
cg07920148	chr11	33397821	0.604	0.659	0.363	0.93		1.65
cg20295442	chr8	67344665	2.491	2.718	0.363	0.93	ADHFE1	6.64
cg03986835	chr19	58892576	-0.1918	0.2093	0.363	0.93	ZNF837	2.93
cg24365657	chr1	98585628	-0.892	0.9731	0.363	0.93		11.29
cg25122853	chr10	37422916	-1.408	1.536	0.363	0.93	ANKRD30A	63.07
cg27070942	chr12	120369272	-0.9989	1.09	0.363	0.93		82.13
cg07194517	chr9	96782064	-1.09	1.19	0.363	0.93		39.04
cg02370562	chr2	105371409	-1.298	1.416	0.363	0.93	LINC01114	30.72
cg24214168	chr3	111259879	-0.8412	0.9178	0.363	0.93	CD96	85.49
cg03521696	chr6	29795595	-0.6572	0.717	0.363	0.93	HLA-G	3.49
cg08380150	chr13	20179213	-0.5231	0.5708	0.363	0.93		90.9
cg04705693	chr9	136320561	-0.778	0.8488	0.363	0.93	ADAMTS13	90.32
cg27351321	chr15	89632159	-0.1112	0.1213	0.363	0.93	ABHD2	1.65
cg21995304	chr6	10391237	1.257	1.372	0.363	0.93		61.16
cg20803874	chr7	113044604	-1.948	2.126	0.363	0.93		37.06
cg11328140	chr12	108079443	-0.4655	0.5078	0.363	0.93	PWP1	4.52
cg03454559	chr20	35445015	-0.7804	0.8515	0.363	0.93	SOGA1	79.22
cg22175345	chr4	17194180	-1.415	1.544	0.363	0.93		61.51
cg12187213	chr3	64673741	-0.8208	0.8955	0.363	0.93	ADAMTS9	10.68
cg13300098	chr9	33036573	-0.6985	0.7621	0.363	0.93	DNAJA1	86.25
cg08515910	chr19	14678306	-0.9218	1.006	0.363	0.93	NDUFB7	82.09
cg00919016	chr7	139168487	0.1235	0.1348	0.363	0.93	KLRG2	1.83
cg24896608	chr4	183193117	0.2659	0.2901	0.363	0.93		95.56
cg11075074	chrX	19587847	-0.8449	0.9219	0.363	0.93	SH3KBP1	36.93
cg20912449	chr10	104954118	-0.3277	0.3575	0.363	0.93	NT5C2	92.97
cg07770866	chr8	121821052	-0.4828	0.5268	0.363	0.93	SNTB1	7.03
cg14029240	chr1	111289342	-0.2758	0.3009	0.363	0.93		3.62
cg04855004	chr14	74822139	-0.4224	0.4609	0.363	0.93	C14orf115	93.17
cg10435349	chr4	60399257	-1.962	2.14	0.363	0.93		84.43
cg01660035	chr19	7968837	-0.2737	0.2986	0.363	0.93	MAP2K7	3.71
cg03386446	chr1	229715203	-1.188	1.296	0.363	0.93		71.34
cg26236440	chr2	113341947	-1.476	1.611	0.363	0.93	CHCHD5	6.97
cg17305837	chr3	29332992	-2.26	2.465	0.363	0.93	RBMS3	33.82
cg14765492	chr1	54572898	0.3961	0.4321	0.363	0.93	TCEANC2	91.75
cg16261857	chr18	57634307	-1.401	1.528	0.363	0.93		23.82
cg08967003	chr5	76505571	-1.543	1.683	0.363	0.93	PDE8B	64.58
cg21893154	chr20	62493317	0.1071	0.1168	0.363	0.93	C20orf135	98.7
cg03723247	chr12	115135238	-2.077	2.266	0.363	0.93		41.55
cg21568921	chr10	95255095	-0.858	0.9362	0.363	0.93	CEP55	31.95
cg19642604	chr2	201287749	-0.3477	0.3793	0.363	0.93	SPATS2L	93.52
cg09765014	chr16	1484743	2.556	2.789	0.363	0.93	CCDC154	71.33
cg18638180	chr21	46379089	2.34	2.553	0.363	0.93	C21orf70	40.07
cg06090421	chr17	58677051	-0.1704	0.186	0.363	0.93	PPM1D	2.53
cg12620706	chr7	155917159	1.428	1.558	0.363	0.93		30.26
cg26097711	chr15	64749577	-0.7365	0.8036	0.363	0.93		89.59
cg22232206	chr6	43138185	-0.2142	0.2338	0.363	0.93	SRF	3.68
cg17366474	chr6	31026009	-1.885	2.057	0.363	0.93	HCG22	16.78
cg11699880	chr10	116444436	-0.489	0.5336	0.363	0.93	ABLIM1	7.7
cg10481262	chr13	51318114	-0.3865	0.4218	0.363	0.93	DLEU7	92.89
cg24729983	chr5	54530114	-1.245	1.359	0.363	0.93	CCNO	9.19
cg12513622	chr16	14704606	-0.6394	0.6977	0.363	0.93	PARN	89.41
cg25727828	chr17	76473226	-0.6393	0.6975	0.363	0.93	DNAH17	30.23
cg07896193	chrX	106449457	1.085	1.184	0.363	0.93	NUP62CL	8.25
cg24890697	chr2	30360273	-1.343	1.466	0.363	0.93		66.51
cg03369097	chr8	37633351	-0.5693	0.6211	0.363	0.93	PROSC	89.87
cg15607306	chr17	43883843	-1.276	1.393	0.363	0.93	CRHR1	66.61
cg10220031	chr6	12174943	-1.529	1.668	0.363	0.93		64.83
cg16122819	chr7	782691	-0.2933	0.32	0.363	0.93	HEATR2	93.82
cg03412527	chr5	138693091	-0.7577	0.8268	0.363	0.93	PAIP2	63.93
cg18154457	chrX	47039371	-0.5515	0.6018	0.363	0.93	RBM10	90.48
cg07309361	chr3	52001477	-0.3442	0.3756	0.363	0.93	PCBP4	4.39
cg12741345	chr1	155052737	-0.5216	0.5692	0.363	0.93	EFNA3	4.84
cg14072930	chr15	78715471	-0.8042	0.8775	0.363	0.93		19.91
cg11290378	chr10	118084386	-2.354	2.569	0.363	0.93	CCDC172	51.77
cg11570091	chr16	87996849	-0.8316	0.9074	0.363	0.93	BANP	84.66
cg20895887	chr1	2897723	-1.706	1.862	0.363	0.93		24.63
cg25394801	chr19	13147655	-0.6365	0.6945	0.363	0.93	NFIX	12.21
cg03314548	chr19	58110744	-0.922	1.006	0.363	0.93	ZNF530	85.58
cg25946538	chr11	2482531	-1.221	1.332	0.363	0.93	KCNQ1	61.37
cg19926519	chr6	21185809	-0.3119	0.3403	0.363	0.93	CDKAL1	94.33
cg24414127	chr8	1925480	-1.963	2.142	0.363	0.93	KBTBD11	55.91
cg25397484	chr15	93153692	-0.4863	0.5306	0.363	0.93		91.91
cg22068580	chr20	49232141	-0.819	0.8937	0.363	0.93	MIR1302-5	88.29
cg03329042	chr6	14162863	-0.5208	0.5683	0.363	0.93		91.7
cg26886257	chr20	44471806	-0.7626	0.8321	0.363	0.93	SNX21	90.69
cg14362948	chr1	180924934	-0.5432	0.5927	0.363	0.93		89.77
cg17612987	chr17	65991672	0.5641	0.6156	0.363	0.93		4.81
cg17212698	chr17	8213195	1.128	1.231	0.363	0.93	ARHGEF15	89.43
cg10730102	chr8	142915446	-0.8073	0.8809	0.363	0.93		12.41
cg01546433	chr11	27725095	-1.21	1.32	0.363	0.93	BDNF	68.82
cg15586407	chr2	215885971	0.6757	0.7373	0.363	0.93	ABCA12	89.37
cg20696730	chr11	107590464	-0.9192	1.003	0.363	0.93		16.17
cg07016899	chr2	238933854	-0.5797	0.6326	0.363	0.93	UBE2F	92.75
cg23393549	chr5	54058686	-0.2635	0.2876	0.363	0.93		94.53
cg20380201	chr21	34419791	-1.726	1.883	0.363	0.93		45.42
cg12766658	chr22	43148782	-0.903	0.9854	0.363	0.93		73.68
cg04836125	chr12	86383726	-1.74	1.898	0.363	0.93	MGAT4C	21.51
cg11116510	chr15	75095377	-0.4321	0.4715	0.363	0.93	CSK	93.09
cg22134256	chr11	3736407	-0.2458	0.2683	0.363	0.93	NUP98	94.52
cg11099655	chr12	3278066	-1.102	1.203	0.363	0.93	TSPAN9	68.92
cg01093066	chr22	26177954	-1.214	1.325	0.363	0.93	MYO18B	52.69
cg00909110	chr8	10427797	-2.276	2.484	0.363	0.93		69.19
cg17651890	chr8	104709583	-2.429	2.651	0.363	0.93	RIMS2	44.08
cg20162822	chr17	1658265	0.1442	0.1573	0.363	0.93	SERPINF2	98.43
cg25569582	chr9	136933818	-0.2408	0.2627	0.363	0.93	BRD3	2.96
cg04697263	chr17	1173000	-0.59	0.6439	0.363	0.93	BHLHA9	89.62
cg00830813	chr7	984874	-0.7768	0.8477	0.363	0.93	ADAP1	86.94
cg19783876	chr3	5274691	-1.064	1.162	0.363	0.93		67.64
cg11936910	chrX	144316545	2.509	2.738	0.363	0.93		33.2
cg00362406	chr1	7508625	-1.708	1.864	0.363	0.93	CAMTA1	78.88
cg05356392	chr3	196953315	-1.561	1.703	0.363	0.93	DLG1	63.94
cg26181743	chr17	79892777	-2.303	2.513	0.363	0.93	PYCR1	39.65
cg04622454	chr9	140349128	-0.9035	0.9859	0.363	0.93	NELF	42.31
cg16103604	chr8	11284912	0.8336	0.9097	0.363	0.93	C8orf12	22.27
cg23309907	chr8	27621820	-0.8704	0.9499	0.363	0.93	CCDC25	63.16
cg21491443	chr8	122586654	1.149	1.254	0.363	0.93		88.16
cg08433366	chr17	33368543	-0.5008	0.5465	0.363	0.93	RFFL	93.31
cg19064493	chr7	155174728	4.781	5.217	0.363	0.93		53.64
cg23594021	chr1	19327482	-0.8185	0.8933	0.363	0.93		85.15
cg12649374	chr2	911318	-2.243	2.448	0.363	0.93		57.72
cg15034962	chr7	30129938	-0.5073	0.5536	0.363	0.93	PLEKHA8	88.57
cg01999938	chr6	170605952	-0.7812	0.8525	0.363	0.93		13.54
cg20482223	chr7	138347826	-0.9567	1.044	0.363	0.93	SVOPL	25.74
cg03078972	chr20	48598634	-0.7031	0.7673	0.363	0.93	SNAI1	17.81
cg00385769	chr6	31628440	-3.795	4.142	0.363	0.93	C6orf47	20.43
cg01109252	chr2	3507929	-0.6638	0.7244	0.363	0.93	ADI1	91.68
cg21672855	chr8	135614777	-0.6559	0.7158	0.363	0.93	ZFAT	86.61
cg25007827	chr20	1291846	0.3143	0.3431	0.363	0.93	SDCBP2	97.37
cg23447318	chr18	59693157	-0.7061	0.7706	0.363	0.93		85.01
cg16483916	chr19	5567758	0.5114	0.5581	0.363	0.93	PLAC2	9.51
cg21832142	chr3	160334793	-1.054	1.15	0.363	0.93		45.09
cg16162739	chr10	85761676	-1.344	1.467	0.363	0.93		56.91
cg15902957	chr5	52778325	-0.1775	0.1937	0.363	0.93	FST	3.18
cg11601955	chr8	141931458	-1.332	1.453	0.363	0.93	PTK2	67.61
cg03285823	chr18	77271159	-2.23	2.434	0.363	0.93	NFATC1	69.71
cg16240835	chr8	143451013	1.37	1.495	0.363	0.93	TSNARE1	36.72
cg09310777	chr17	79604213	-0.4402	0.4805	0.363	0.93	NPLOC4	5.84
cg08176158	chr14	64307456	-0.2681	0.2926	0.363	0.93		95.52
cg14637425	chr10	27545932	-0.656	0.716	0.363	0.93		82.52
cg10339704	chr11	46784639	1.143	1.247	0.363	0.93	SNORD67	79.6
cg10814153	chr19	474973	-1.097	1.198	0.363	0.93	ODF3L2	36.5
cg03536404	chr2	24485592	-0.9144	0.998	0.363	0.93	ITSN2	75.54
cg01873619	chr2	3493623	1.505	1.642	0.363	0.93		74.35
cg11742207	chr15	88784902	-1.09	1.19	0.363	0.93	NTRK3	43.15
cg14609593	chr5	80507343	-0.2539	0.2771	0.363	0.93	RASGRF2	95.01
cg26568330	chr5	60040736	1.006	1.098	0.363	0.93		86.37
cg14944323	chr10	99140683	0.3762	0.4106	0.363	0.93	RRP12	93.25
cg05634495	chr6	122364658	-1.026	1.12	0.363	0.93		78.48
cg01536878	chr14	22973366	-2.746	2.997	0.363	0.93		55.56
cg16665410	chr2	54890466	-0.9526	1.04	0.363	0.93	SPTBN1	75.67
cg06062957	chr2	31208825	-1.341	1.463	0.363	0.93	GALNT14	65.61
cg07227658	chr9	20640966	-1.462	1.596	0.363	0.93		81.8
cg21899992	chr5	179306587	-0.4152	0.4531	0.363	0.93	TBC1D9B	90.78
cg08587977	chrX	11446093	2.881	3.145	0.363	0.93	ARHGAP6	62.21
cg14145602	chr11	32924067	-1.405	1.533	0.363	0.93	QSER1	43.24
cg10661734	chr6	34122502	-0.3581	0.3909	0.363	0.93		3.97
cg02124459	chr5	141256135	-1.521	1.66	0.363	0.93	PCDH1	9.25
cg23699716	chr6	14903922	0.4864	0.5309	0.363	0.93		92.27
cg23893802	chr7	148823215	0.1023	0.1117	0.363	0.93	ZNF425	1.3
cg21863229	chr3	58151142	1.188	1.297	0.363	0.93	FLNB	57.05
cg09798418	chr1	173991365	0.1524	0.1663	0.363	0.93		3.04
cg13054563	chr14	23236577	0.3515	0.3837	0.363	0.93	OXA1L	4.66
cg04952263	chr9	80190056	1.859	2.029	0.363	0.93	GNA14	85.24
cg19695900	chr1	31671279	1.314	1.434	0.363	0.93	NKAIN1	81.3
cg18654954	chr10	38348493	1.049	1.145	0.363	0.93	ZNF33A	83.92
cg24005645	chr3	146187109	-1.733	1.892	0.363	0.93	PLSCR2	37.82
cg15335462	chr20	58071153	0.2173	0.2372	0.363	0.93		3.01
cg04228042	chr12	14996527	0.8946	0.9764	0.363	0.93	ART4	30.32
cg19328682	chr18	47807700	-0.2879	0.3142	0.363	0.93	MBD1	5.13
cg26008414	chr6	136847788	-1.163	1.269	0.363	0.93	MAP7	60.68
cg23563767	chr1	236063981	-1.105	1.206	0.363	0.93		57.04
cg20874785	chr2	74612674	-0.7819	0.8534	0.363	0.93	LOC100189589	79.67
cg26088244	chr12	98897833	-0.2304	0.2515	0.363	0.93		3.22
cg00672972	chr10	79823961	-2.002	2.185	0.363	0.93		58.08
cg17124829	chr2	171568791	2.087	2.277	0.363	0.93		17.49
cg23503342	chr3	107872309	-0.811	0.8852	0.363	0.93		24.81
cg05002868	chr12	50350096	-1.265	1.381	0.363	0.93	AQP2	70.06
cg20187572	chr4	7802192	0.8657	0.9449	0.363	0.93	AFAP1	93.12
cg01491225	chr5	80597551	1.567	1.711	0.363	0.93	RNU5E	3.96
cg15129071	chr6	105404660	-0.7063	0.7709	0.363	0.93	LIN28B	85.93
cg05007325	chr16	34741493	-2.19	2.39	0.363	0.93		38.46
cg11229815	chr2	201754638	-0.2076	0.2265	0.363	0.93	NIF3L1	3.01
cg15154427	chr17	79071843	-1.261	1.376	0.363	0.93	BAIAP2	77.48
cg16295459	chr8	133466317	2.6	2.838	0.363	0.93	KCNQ3	81.14
cg18693395	chr14	52735421	-1.255	1.37	0.363	0.93	PTGDR	70.89
cg18114755	chr8	11813596	-1.167	1.274	0.363	0.93		31.8
cg06362200	chr6	30031019	-1.679	1.833	0.363	0.93	ZNRD1	91.53
cg20534130	chr10	15255162	-1.771	1.933	0.363	0.93	FAM171A1	63.26
cg08792057	chr11	129311404	-0.3478	0.3797	0.363	0.93	BARX2	93.35
cg21331417	chr17	744811	-1.286	1.404	0.363	0.93	NXN	94.68
cg05504309	chr3	57314170	-0.4544	0.496	0.363	0.93	ASB14	93.29
cg21620547	chr3	50514207	-1.041	1.136	0.363	0.93	CACNA2D2	87.6
cg15037594	chrX	152485215	-2.933	3.202	0.363	0.93	MAGEA1	66.37
cg26134619	chr4	17325429	-1.011	1.104	0.363	0.93		18.51
cg00837434	chr15	31283468	-1.057	1.154	0.363	0.93	MTMR10	7.42
cg17193051	chr2	201729570	-0.388	0.4235	0.363	0.93	CLK1	4.52
cg02984023	chr11	63448764	0.1098	0.1199	0.363	0.93	RTN3	1.48
cg09801777	chr8	129271579	-0.4317	0.4712	0.363	0.93		92.97
cg09902803	chr7	158601059	-0.2373	0.259	0.363	0.93	ESYT2	95.24
cg12503756	chr14	79628258	-0.3341	0.3647	0.363	0.93	NRXN3	5.24
cg25109393	chr5	73936428	0.3067	0.3347	0.363	0.93	ENC1	4.55
cg26933281	chr14	71257050	-1.121	1.223	0.363	0.93	MAP3K9	67.45
cg22388417	chr8	134657812	-1.306	1.426	0.363	0.93		37.63
cg01349665	chr6	130795417	1.238	1.352	0.363	0.93		37.86
cg01283167	chr11	69605773	-0.6044	0.6598	0.363	0.93		87.66
cg13177860	chr6	79881191	-0.4102	0.4478	0.363	0.93		91.58
cg17794524	chr15	101787472	-1.391	1.518	0.363	0.93	CHSY1	64.45
cg26731119	chr4	48908849	-1.467	1.601	0.363	0.93	OCIAD2	73.22
cg14546500	chr15	28248727	1.398	1.526	0.363	0.93	OCA2	46.37
cg01907094	chr1	169677406	0.7598	0.8294	0.363	0.93	SELL	88.32
cg25180045	chr7	102430717	-0.3267	0.3567	0.363	0.93	FAM185A	93.12
cg22469897	chr19	51858276	-1.161	1.268	0.363	0.93	ETFB	26.06
cg21659910	chr11	1940856	-0.9946	1.086	0.363	0.93	TNNT3	58.21
cg09693464	chr7	41744949	0.1976	0.2157	0.363	0.93	LOC285954	2.34
cg11247619	chr16	71662824	-0.6007	0.6558	0.363	0.93	MARVELD3	12.18
cg10223225	chr4	22517932	0.123	0.1342	0.363	0.93	GPR125	1.75
cg19831351	chr5	153589239	-0.9739	1.063	0.363	0.93	GALNT10	61.99
cg24934431	chr10	104597864	-0.7867	0.8588	0.363	0.93	CYP17A1	87.79
cg02255732	chr11	31150189	-1.76	1.922	0.363	0.93		22.02
cg14298200	chr8	65498812	-1.601	1.747	0.363	0.93		68.38
cg23530486	chr19	40175047	0.8202	0.8954	0.363	0.93	LGALS17A	17.34
cg10667102	chr19	1265458	0.6993	0.7634	0.363	0.93		45.18
cg07447902	chr17	38443980	0.1996	0.2179	0.363	0.93	CDC6	2.67
cg17099016	chr11	17568889	1.166	1.273	0.363	0.93		17.01
cg08644371	chr3	148016509	3.085	3.368	0.363	0.93		47.33
cg00253735	chr1	150779776	-0.8995	0.982	0.363	0.93	CTSK	80.49
cg01349409	chr4	22389746	-0.2919	0.3187	0.363	0.93	GPR125	94.21
cg03466930	chr13	20703169	-1.696	1.851	0.363	0.93		36.56
cg22239051	chr1	44483123	-0.8391	0.9161	0.363	0.93	SLC6A9	82.18
cg22762361	chr10	3278464	-0.8413	0.9184	0.363	0.93		87.29
cg19377719	chr6	149566247	-0.8671	0.9466	0.363	0.93	TAB2	79.9
cg09190172	chr5	145205695	-1.343	1.466	0.363	0.93	PRELID2	85.14
cg13640225	chr10	128974641	0.5964	0.6511	0.363	0.93	DOCK1	92.63
cg03085335	chr11	2747204	1.031	1.126	0.363	0.93	KCNQ1	77.06
cg23513966	chr15	76630209	1.705	1.861	0.363	0.93	ISL2	53.11
cg06079106	chr2	73519364	2.193	2.395	0.363	0.93	EGR4	32.52
cg12460928	chr6	108584974	-0.6287	0.6863	0.363	0.93		88.99
cg06334221	chr2	18730037	-0.353	0.3854	0.363	0.93		90.95
ch.6.47170703R	chr6	47062744	-0.2087	0.2278	0.363	0.93		2.97
cg00939357	chr17	72375778	-0.2304	0.2516	0.363	0.93		4.35
cg00836944	chr9	124520626	0.3484	0.3804	0.363	0.93	DAB2IP	92.47
cg08823219	chr16	58284073	0.1481	0.1617	0.363	0.93	CCDC113	1.99
cg23121934	chr2	128284730	-0.8355	0.9122	0.363	0.93	IWS1	7.45
cg06633743	chrX	152942743	-1.37	1.495	0.363	0.93		77.27
cg03161498	chr11	75265195	-1.19	1.299	0.363	0.93		72.1
cg14029100	chr14	75518411	-0.6399	0.6986	0.363	0.93	MLH3	36.41
cg03437106	chr1	225696324	-1.049	1.145	0.363	0.93	ENAH	83.23
cg14539210	chr17	27331785	1.154	1.26	0.363	0.93	SEZ6	39.36
cg15302378	chr20	42143399	1.013	1.106	0.363	0.93	L3MBTL	62.74
cg04013650	chr8	55471675	-1.873	2.045	0.363	0.93		57.7
cg17514431	chr6	29717656	-1.105	1.206	0.363	0.93	LOC285830	76.25
cg23646155	chr17	36483463	-0.7214	0.7876	0.363	0.93	GPR179	77.07
cg21644778	chr17	56466866	-1.06	1.157	0.363	0.93	RNF43	78.09
cg11589615	chr14	21179520	1.228	1.341	0.363	0.93		73.81
cg26553525	chrX	103267574	-1.094	1.194	0.363	0.93	MIR1256	87.01
cg24603444	chr11	121971247	1.556	1.698	0.363	0.93	MIR125B1	67
cg00830086	chr8	979504	-1.023	1.117	0.363	0.93		29.48
cg00743323	chr5	56066491	0.4602	0.5025	0.363	0.93		91.88
cg10712835	chr16	1592106	-1.33	1.452	0.363	0.93	IFT140	55.67
cg04331204	chr8	143835180	-1.161	1.268	0.363	0.93	LYPD2	57.72
cg25227846	chr1	20512395	-1.747	1.907	0.363	0.93	UBXN10	12.74
cg05591724	chr7	96315021	-1.055	1.151	0.363	0.93		84.14
cg01570551	chr7	23719851	-2.377	2.596	0.363	0.93	C7orf46	7.69
cg16557154	chr22	27103736	-2.654	2.898	0.363	0.93	MIATNB	70.57
cg17573021	chr20	43103893	-0.9307	1.016	0.363	0.93	TTPAL	89.9
cg20291049	chr2	105472217	-1.871	2.042	0.363	0.93	POU3F3	29.34
cg03970850	chr8	26059647	-1.227	1.339	0.363	0.93		70.03
cg11229197	chr5	177609294	-1.05	1.146	0.363	0.93		18.44
cg22121599	chr8	128095551	1.626	1.775	0.363	0.93	PRNCR1	72.82
cg06052255	chr7	136960138	-0.7716	0.8425	0.363	0.93	PTN	85.62
cg18451766	chr8	104492154	-1.952	2.131	0.363	0.93		35.15
cg05912499	chr16	57786813	-0.8436	0.921	0.363	0.93	KATNB1	80.25
cg05968904	chr7	194719	-0.7113	0.7767	0.363	0.93	FAM20C	11.48
cg02975953	chr16	88553483	-0.5233	0.5714	0.363	0.93	ZFPM1	84.96
cg09028935	chr20	2384464	0.7456	0.8141	0.363	0.93	TGM6	95.7
cg13397436	chr5	59064517	-0.5386	0.588	0.363	0.93	PDE4D	3.76
cg11982564	chr2	240748286	-2.455	2.681	0.363	0.93		64.97
cg08528157	chr20	19916159	-1.275	1.392	0.363	0.93	RIN2	62.18
cg11004096	chr11	105034992	-0.3573	0.3901	0.363	0.93		92.83
cg08362144	chr6	161558085	0.4453	0.4862	0.363	0.93	AGPAT4	96.53
cg25943243	chr3	25550707	-1.716	1.874	0.363	0.93	RARB	53.12
cg22428623	chr8	75278954	-0.5133	0.5604	0.363	0.93	GDAP1	90.42
cg25845688	chr7	106819954	0.5178	0.5653	0.363	0.93	HBP1	90.16
cg02477557	chr21	45770390	-2.884	3.149	0.363	0.93		30.19
cg02567505	chr8	2146334	-2.172	2.371	0.363	0.93		43.26
cg05104639	chr15	96596922	-0.9647	1.053	0.364	0.93		14.5
cg16348470	chr1	34642609	-2.939	3.208	0.364	0.93	C1orf94	57.82
cg23840219	chr6	109381072	1.163	1.27	0.364	0.93	SESN1	76.94
cg02662441	chr10	104355824	-0.7984	0.8718	0.364	0.93	SUFU	86.73
cg07952672	chr2	176953212	-0.642	0.701	0.364	0.93		5.13
cg10193605	chr22	45914671	0.8173	0.8924	0.364	0.93	FBLN1	31.81
cg11138547	chr1	180555232	-0.9605	1.049	0.364	0.93		77.76
cg02424539	chr18	77395384	-2.102	2.295	0.364	0.93		56.44
cg24709745	chr1	1049864	-0.4163	0.4546	0.364	0.93	C1orf159	92.9
cg16686760	chr22	29702548	0.1959	0.2139	0.364	0.93	GAS2L1	3.03
cg13602813	chr3	13920840	1.21	1.321	0.364	0.93	WNT7A	18.11
cg17716039	chr20	48442381	-0.6347	0.693	0.364	0.93	SLC9A8	88.69
cg22040647	chr17	75431895	-0.8615	0.9406	0.364	0.93	SEPT9	81.01
cg05212706	chr14	100204072	-1.099	1.2	0.364	0.93		17.79
cg01008365	chr8	63937860	-0.4203	0.4589	0.364	0.93	GGH	89.79
cg19489174	chr11	35547225	1.795	1.959	0.364	0.93	PAMR1	13
cg21340733	chr12	53298888	1.077	1.176	0.364	0.93	KRT8	23.09
cg17947242	chr19	49183499	-0.5066	0.5532	0.364	0.93	SEC1	87.13
cg08183291	chr6	99873747	-0.1739	0.1899	0.364	0.93	SFRS18	3
cg10805822	chr6	18392820	2.478	2.705	0.364	0.93	RNF144B	72.25
cg17254388	chr10	31609531	-0.2324	0.2538	0.364	0.93	ZEB1	3.18
cg25112936	chr2	242161377	-0.3918	0.4278	0.364	0.93	ANO7	87.97
cg15895543	chr14	105516255	-0.8163	0.8914	0.364	0.93	GPR132	92.71
cg26319127	chr7	48128776	0.1536	0.1677	0.364	0.93	UPP1	2.04
cg25450335	chr5	135058453	-1.247	1.361	0.364	0.93		72.33
cg00337945	chr7	26132233	-0.537	0.5864	0.364	0.93		90.5
cg06652313	chr22	46786832	1.581	1.726	0.364	0.93	CELSR1	32.26
cg01514867	chr8	105454813	-0.5811	0.6345	0.364	0.93	DPYS	8.38
cg00684984	chr6	129748720	-0.4293	0.4688	0.364	0.93	LAMA2	92.84
cg26692046	chr20	443277	-0.1198	0.1308	0.364	0.93	TBC1D20	1.69
cg06406157	chr11	60691287	-0.9826	1.073	0.364	0.93	TMEM132A	79.91
cg05893602	chr17	8044256	0.4567	0.4986	0.364	0.93	PER1	92.47
cg18757172	chrX	25025364	4.358	4.759	0.364	0.93	ARX	27.15
cg25259711	chr8	105235978	-2.136	2.333	0.364	0.93	RIMS2	18.49
cg17088297	chr1	17318092	-0.3765	0.4112	0.364	0.93	ATP13A2	94.31
cg13049157	chr4	14865146	-1.915	2.092	0.364	0.93	LINC00504	47.67
cg14700971	chr19	17561195	-2.475	2.702	0.364	0.93		38.57
cg20043943	chr15	101691723	-0.7423	0.8105	0.364	0.93		83.4
cg08740008	chr10	105373505	-0.8939	0.9761	0.364	0.93	SH3PXD2A	78.7
cg21679951	chr10	90519139	1.553	1.696	0.364	0.93		49.05
cg03943594	chr10	640996	-0.454	0.4958	0.364	0.93	DIP2C	92.87
cg07144162	chr1	26146706	-0.27	0.2948	0.364	0.93	FAM54B	4.28
cg22381234	chr2	134951539	-0.2992	0.3267	0.364	0.93		94.93
cg09994391	chr1	185125710	1.463	1.597	0.364	0.93	C1orf25	38.73
cg12453014	chr5	119801142	-0.2279	0.2488	0.364	0.93	PRR16	2.27
cg07658809	chr10	134914910	-0.9652	1.054	0.364	0.93	GPR123	29.89
cg08579819	chr1	9687256	-0.2657	0.2902	0.364	0.93		3.3
cg23921871	chr12	109577383	-0.7478	0.8166	0.364	0.93	ACACB	84.32
cg12661766	chr15	28019390	-2.224	2.429	0.364	0.93	OCA2	62.93
cg23149249	chr6	158936763	-0.4036	0.4408	0.364	0.93		91.61
cg12063795	chr8	145562113	-0.7904	0.8631	0.364	0.93		35.82
cg14518868	chr12	69864352	0.1254	0.137	0.364	0.93	FRS2	1.57
cg22442211	chr7	24274666	-1.79	1.955	0.364	0.93		45.95
cg14235549	chr7	80788838	-1.569	1.713	0.364	0.93		45.3
cg00632914	chr5	178359659	1.626	1.776	0.364	0.93	ZFP2	87.26
cg21602675	chr17	29242488	0.7744	0.8457	0.364	0.93		84.64
cg09443697	chr5	76029860	0.3411	0.3724	0.364	0.93	F2R	94.2
cg06596654	chr16	86527923	-2.07	2.261	0.364	0.93		60.38
cg01712812	chr6	5133188	-0.9895	1.081	0.364	0.93	LOC100129461	77.46
cg16060204	chr11	72301306	0.5869	0.6409	0.364	0.93	PDE2A	10.7
cg07263382	chr18	44237087	-1.667	1.82	0.364	0.93	LOXHD1	45.98
cg00960509	chr1	21671908	0.4902	0.5353	0.364	0.93	ECE1	6.43
cg15286679	chr10	116691596	-0.9028	0.9859	0.364	0.93		25.93
cg25213178	chr16	563928	-0.7472	0.8159	0.364	0.93	RAB11FIP3	85.03
cg25946304	chr19	10627841	-0.8963	0.9788	0.364	0.93	S1PR5	28.77
cg19712262	chr18	6241626	-1.605	1.753	0.364	0.93	L3MBTL4	30.06
cg18663325	chr6	4021670	-0.1409	0.1538	0.364	0.93	PRPF4B	1.5
cg25150765	chr2	99491691	-0.6337	0.6921	0.364	0.93	KIAA1211L	87.75
cg00423647	chr6	37499782	-1.543	1.685	0.364	0.93	LOC100505530	58.3
cg14114252	chr22	41946735	-1.012	1.106	0.364	0.93		75.17
cg05225001	chr2	20102464	-2.722	2.973	0.364	0.93	TTC32	61.6
cg04514556	chr3	71113948	-0.229	0.2501	0.364	0.93	FOXP1	3.46
cg06940728	chr18	60862091	-0.4715	0.5149	0.364	0.93	BCL2	91.5
cg07227445	chr8	124971578	-0.8076	0.882	0.364	0.93	FER1L6	38.61
cg10795646	chr1	151975566	-1.108	1.211	0.364	0.93		41.25
cg06349754	chr16	67311653	-0.5965	0.6514	0.364	0.93	PLEKHG4	89.64
cg09245683	chr10	5786132	-0.3184	0.3478	0.364	0.93	FAM208B	93.48
cg26281962	chr11	45005565	-0.547	0.5974	0.364	0.93		87.23
cg26147268	chr1	1801236	-1.125	1.228	0.364	0.93	GNB1	76.53
cg04966294	chr6	30893104	-0.5584	0.6098	0.364	0.93	VARS2	91.33
cg14826382	chr5	20616039	-1.916	2.092	0.364	0.93		36.42
cg01043803	chr11	2232100	-0.7584	0.8282	0.364	0.93		80.1
cg27405988	chr3	48171915	-1.315	1.436	0.364	0.93		76.61
cg10604646	chr1	163172649	0.823	0.8988	0.364	0.93	RGS5	84.13
cg09363375	chr6	1247581	-2.458	2.685	0.364	0.93		63.87
cg27137955	chr19	45663472	-0.6524	0.7125	0.364	0.93	NKPD1	81.05
cg03709601	chr8	35953736	-0.7152	0.7811	0.364	0.93		14.14
cg18943819	chr1	1053794	-1.103	1.205	0.364	0.93		36.1
cg14675984	chr12	113900359	-0.1518	0.1658	0.364	0.93		2.3
cg25298507	chr3	122544119	-1.271	1.388	0.364	0.93	DIRC2	74.82
cg18350702	chr4	154266059	0.1172	0.128	0.364	0.93	MND1	2.13
cg10201608	chr2	85788586	-0.2701	0.295	0.364	0.93	GGCX	4.35
cg03305963	chr11	124647253	1.125	1.229	0.364	0.93	MSANTD2	44.71
cg25561291	chr19	4396942	-0.9136	0.9977	0.364	0.93	SH3GL1	79.29
cg10466332	chr6	145669313	0.941	1.028	0.364	0.93		91.52
cg15267318	chr10	134838039	-1.881	2.054	0.364	0.93		46.94
cg09998787	chr4	48111500	-1.51	1.649	0.364	0.93	TXK	64.91
cg25403974	chr7	150105495	-0.8089	0.8834	0.364	0.93	LOC728743	75.99
cg06873166	chr11	18814391	-2.477	2.706	0.364	0.93	PTPN5	33.88
cg04128462	chr7	66413598	-0.4658	0.5088	0.364	0.93	TMEM248	92.04
cg19104000	chr2	1853781	-1.04	1.136	0.364	0.93	MYT1L	15.63
cg07390618	chr13	33763823	-1.088	1.188	0.364	0.93	STARD13	81.68
cg26313599	chr11	6291951	-1.678	1.832	0.364	0.93	CCKBR	70.27
cg27101948	chr16	1359435	-0.1081	0.1181	0.364	0.93	UBE2I	1.63
cg20669561	chr16	58030357	-0.4181	0.4566	0.364	0.93	ZNF319	92.82
cg03884783	chr19	37957997	-0.3353	0.3662	0.364	0.93	ZNF569	4.17
cg12597276	chr5	121297486	0.1135	0.124	0.364	0.93	SRFBP1	1.69
cg26173959	chr9	124575779	-1.882	2.055	0.364	0.93		52.77
cg02524099	chr4	1037816	0.5568	0.6082	0.364	0.93		4.35
cg18861990	chr4	5891833	-2.286	2.497	0.364	0.93	CRMP1	38.22
cg02582057	chr7	155258253	-2.063	2.253	0.364	0.93		21.53
cg23787029	chr4	156504513	-1.151	1.257	0.364	0.93		18.9
cg01712976	chr14	45722289	-0.1267	0.1384	0.364	0.93	C14orf106	1.43
cg10257821	chr16	929101	-3.305	3.61	0.364	0.93	LMF1	76.53
cg08072952	chr10	116286911	-0.7191	0.7854	0.364	0.93	ABLIM1	13.92
cg09365459	chr2	206629314	-1.144	1.25	0.364	0.93	NRP2	78.03
cg24641193	chr1	3147941	-2.199	2.401	0.364	0.93	PRDM16	56.33
cg20567675	chr7	14881635	-2.301	2.513	0.364	0.93	DGKB	46.1
cg16767177	chr15	73855865	-0.2664	0.291	0.364	0.93	NPTN	94.92
cg25702652	chr2	164204628	0.9167	1.001	0.364	0.93		12.09
cg02333298	chr16	27052228	1.528	1.669	0.364	0.93		45.2
cg06504781	chr2	106678240	-0.3355	0.3664	0.364	0.93		93.72
cg13759905	chr2	233741920	-1.146	1.251	0.364	0.93		64.46
cg09259081	chr16	84538889	-0.5927	0.6473	0.364	0.93	KIAA1609	90.45
cg20621021	chr10	72163541	-1.514	1.654	0.364	0.93	EIF4EBP2	29.63
cg16497033	chr13	107569698	-0.8006	0.8744	0.364	0.93		79.49
cg03227793	chr9	128327052	0.7889	0.8617	0.364	0.93	MAPKAP1	90.59
cg27150644	chr15	62283994	-0.2497	0.2727	0.364	0.93	VPS13C	95.1
cg15748734	chr5	53966047	-0.962	1.051	0.364	0.93	LOC102467080	74.5
cg06513556	chr12	72056739	-0.1818	0.1986	0.364	0.93	ZFC3H1	2.38
cg06970401	chr1	229388133	-0.6715	0.7334	0.364	0.93		90.23
cg04985032	chr1	944439	-1.118	1.221	0.364	0.93		85.29
cg02414559	chr14	72050329	-1.185	1.294	0.364	0.93	SIPA1L1	71.68
cg07410923	chr1	44678954	-0.2316	0.253	0.364	0.93	DMAP1	2.79
cg04080617	chr9	33931480	-0.697	0.7613	0.364	0.93	UBAP2	82.26
cg04935903	chr7	17339028	-0.2675	0.2922	0.364	0.93	AHR	3.52
ch.2.189776559R	chr2	190068314	-0.6093	0.6655	0.364	0.93		8.36
cg07900312	chr22	36362528	-1.352	1.476	0.364	0.93	RBFOX2	47
cg15993674	chr20	4667405	-0.2623	0.2865	0.364	0.93	PRNP	4.71
cg05084593	chr7	131798330	-1.371	1.497	0.364	0.93		78.8
cg01748892	chr7	27184667	-2.343	2.559	0.364	0.93	HOXA5	33.66
cg17667220	chr1	58717079	-2.839	3.101	0.364	0.93	DAB1	52.97
cg22599769	chr7	95064738	0.1743	0.1904	0.364	0.93	PON2	2.98
cg06654103	chr12	4920613	-2.008	2.193	0.364	0.93	KCNA6	67.04
cg19211851	chr2	43555466	0.9858	1.077	0.364	0.93	THADA	86.05
cg16637619	chr18	56338508	-0.152	0.1661	0.364	0.93	MALT1	1.96
cg22136365	chr16	71611043	-0.8595	0.9389	0.364	0.93	TAT	17.1
cg18154642	chr2	3391955	0.1091	0.1192	0.364	0.93	TTC15	98.54
cg05351583	chr15	74596880	-0.8802	0.9615	0.364	0.93	CCDC33	41.67
cg04146591	chr17	27044864	0.2	0.2185	0.364	0.93	RAB34	2.4
cg04643588	chr16	76590886	-2.043	2.232	0.364	0.93	CNTNAP4	76.26
cg08612503	chr1	120394697	-0.3406	0.372	0.364	0.93		94.81
cg14505490	chr16	64769728	2.329	2.544	0.364	0.93		49.14
cg23701971	chr11	46336951	-1.04	1.136	0.364	0.93	CREB3L1	24.76
cg00699394	chr14	68666788	-0.7994	0.8731	0.364	0.93	RAD51B	85.85
cg25129472	chr1	229685479	0.6366	0.6954	0.364	0.93	ABCB10	85.94
cg08675510	chr20	40321839	-0.1538	0.168	0.364	0.93		3.22
cg02818811	chr12	75728458	0.1133	0.1237	0.364	0.93	GLIPR1L1	1.72
cg26264769	chr6	27521330	-1.295	1.415	0.364	0.93		59.59
cg17909996	chr19	8214685	-1.91	2.086	0.364	0.93		15.08
cg24158599	chr14	70436215	-1.219	1.331	0.364	0.93	SMOC1	55.61
cg23797615	chr11	67132472	-0.6889	0.7525	0.364	0.93	CLCF1	74.66
cg08598470	chr9	119311400	3.437	3.754	0.364	0.93	ASTN2	70.1
cg24816084	chr5	102305112	0.5485	0.5992	0.364	0.93	PAM	91.27
cg06492796	chr12	96883057	1.032	1.127	0.364	0.93		14.01
cg26536219	chr15	95845612	-0.6881	0.7516	0.364	0.93	LINC01197	88.6
cg06380249	chr7	157438537	-1.876	2.049	0.364	0.93	PTPRN2	45.17
cg00074348	chr11	57006273	-0.9447	1.032	0.364	0.93	APLNR	42.35
cg20180562	chr8	55470341	-1.43	1.562	0.364	0.93		62.37
cg08142006	chr6	168466771	0.2949	0.3222	0.364	0.93	FRMD1	94.53
cg07296473	chr6	108467204	-2.375	2.595	0.364	0.93		64.64
cg04730551	chr9	132051526	-1.061	1.159	0.364	0.93		79.02
cg21098823	chr17	41092918	1.328	1.45	0.364	0.93		87.9
cg05080001	chr22	38309790	-0.7385	0.8068	0.364	0.93	MICALL1	29.67
cg11087755	chr5	172124808	0.1132	0.1237	0.364	0.93		1.39
cg26768605	chr17	1629760	-0.2885	0.3152	0.364	0.93	WDR81	94.8
cg17573028	chr8	143363105	-3.445	3.764	0.364	0.93	TSNARE1	58.99
cg04874031	chr7	134464411	0.4541	0.496	0.364	0.93	CALD1	10.12
cg07007056	chr1	21517333	-1.316	1.438	0.364	0.93		52.67
cg23094080	chr8	145550361	0.4881	0.5332	0.364	0.93	DGAT1	3.37
cg05479377	chr17	6998219	-1.399	1.529	0.364	0.93		59.57
cg19348001	chr3	48594472	0.2442	0.2668	0.364	0.93	PFKFB4	3.12
cg23745947	chr15	93965042	-0.9323	1.018	0.364	0.93		75.24
cg01232037	chr18	77535720	-2.332	2.547	0.364	0.93		61.71
cg13455623	chr4	3480656	2.971	3.246	0.364	0.93	DOK7	35.2
cg05533037	chr21	32202010	-1.469	1.605	0.364	0.93	KRTAP7-1	25.34
cg09160096	chr11	69474325	-0.7189	0.7854	0.364	0.93		82.87
cg27435337	chr11	12209149	-0.6272	0.6851	0.364	0.93	MICAL2	90.23
cg22010478	chr19	5026519	-0.5156	0.5632	0.364	0.93	KDM4B	92.25
cg05926269	chr20	57463906	2.028	2.215	0.364	0.93	GNAS	67.5
cg07703264	chr20	57599119	-0.6151	0.6719	0.364	0.93	TUBB1	87.6
cg03322328	chr2	2295506	-1.12	1.223	0.364	0.93	MYT1L	29.52
cg18375105	chr15	90892805	-0.5103	0.5575	0.364	0.93	GABARAPL3	87.51
cg19996254	chr10	116259620	-1.581	1.727	0.364	0.93	ABLIM1	33.33
cg01189298	chr17	45048220	-1.697	1.854	0.364	0.93		76.13
cg10480924	chr10	104184489	-0.5228	0.5711	0.364	0.93	CUEDC2	88.8
cg21216944	chr9	99107799	-0.4851	0.5299	0.364	0.93	SLC35D2	92.71
cg24295890	chr3	61889337	-0.7632	0.8338	0.364	0.93	PTPRG	76.24
cg03739287	chr2	38471584	-0.8681	0.9484	0.364	0.93		84.16
cg00224202	chr6	138893614	-1.051	1.149	0.364	0.93	NHSL1	24.25
cg20320472	chr11	67025026	-0.4109	0.4489	0.364	0.93	KDM2A	91.56
cg23378331	chr1	176958278	-2.298	2.511	0.364	0.93	ASTN1	57.8
cg00456651	chr1	31380425	1.293	1.413	0.364	0.93	SDC3	70.02
cg21066965	chr14	31492943	-0.2721	0.2973	0.364	0.93	AP4S1	94.18
cg17872135	chr15	72459765	-0.6193	0.6766	0.364	0.93	GRAMD2	39.39
cg07686944	chrX	17755642	-0.9291	1.015	0.364	0.93	SCML1	4.81
cg00968118	chr22	43686187	-1.275	1.393	0.364	0.93	SCUBE1	61.54
cg04138770	chr14	88277280	-2.307	2.52	0.364	0.93		42.45
cg12682328	chr10	134148473	-0.5483	0.599	0.364	0.93	LRRC27	91.16
cg14719752	chr21	44037470	-1.258	1.374	0.364	0.93		58.37
cg24279744	chr3	10408402	-0.5232	0.5716	0.364	0.93	ATP2B2	12.57
cg00966077	chr16	1401335	-0.4611	0.5038	0.364	0.93	C16orf42	4.76
cg13988289	chr21	32570661	-1.687	1.843	0.364	0.93	TIAM1	20.83
cg01252023	chr11	67207574	-0.7041	0.7693	0.364	0.93	CORO1B	87.08
cg21609430	chr12	56522453	-0.1727	0.1887	0.364	0.93	ESYT1	1.95
cg08647419	chr19	47614495	-1.572	1.717	0.364	0.93	ZC3H4	50.47
cg24616883	chr5	122760524	-0.3896	0.4256	0.364	0.93	CEP120	92.73
cg26157453	chr20	31555148	-0.7694	0.8406	0.364	0.93		30.32
cg08822715	chr12	114404604	-0.3636	0.3973	0.364	0.93	RBM19	5.72
cg05110377	chr18	19862697	-1.941	2.12	0.364	0.93		60.35
cg14426099	chr1	159798788	-0.9383	1.025	0.364	0.93	SLAMF8	82.44
cg00112256	chrX	117629928	1.911	2.088	0.364	0.93	DOCK11	21.72
cg22907281	chr9	136790064	-1.272	1.389	0.364	0.93	VAV2	72.76
cg12640930	chr1	175051172	-1.032	1.127	0.364	0.93	TNN	81.12
cg11072317	chr6	19321323	-3.092	3.378	0.364	0.93		68.37
cg02265810	chr10	133747120	-0.2594	0.2834	0.364	0.93	PPP2R2D	95.61
cg26256728	chr14	73446902	-0.6804	0.7433	0.364	0.93	ZFYVE1	87.06
cg16008351	chr4	152484588	-1.242	1.356	0.364	0.93	FAM160A1	57.67
cg18996141	chr3	71359873	-0.7683	0.8393	0.364	0.93	FOXP1	83.16
cg13403455	chr14	104024873	-0.8463	0.9246	0.364	0.93	BAG5	31.53
cg20688475	chr2	95992655	-0.2068	0.2259	0.364	0.93	KCNIP3	96.65
cg10692233	chr1	55418603	-0.6475	0.7074	0.364	0.93		91.13
cg01921899	chr4	76013110	1.6	1.748	0.364	0.93		82.68
cg26365957	chr19	5322552	-0.7354	0.8034	0.364	0.93	PTPRS	15.72
cg16073540	chr11	3141665	-1.838	2.008	0.364	0.93	OSBPL5	63.04
cg10460820	chr4	94749921	-0.2714	0.2965	0.364	0.93	ATOH1	4.25
cg22564929	chr3	170588937	-1.335	1.459	0.364	0.93	RPL22L1	68.26
cg11000708	chr16	2127337	-0.5562	0.6076	0.364	0.93	TSC2	89.04
cg23772557	chr21	30397240	-0.1606	0.1754	0.364	0.93	USP16	2.39
cg25654262	chr6	100841682	-1.111	1.213	0.364	0.93	SIM1	89.53
cg13330613	chr1	2321548	-0.5578	0.6094	0.364	0.93	MORN1	87.6
cg09371559	chr19	17351300	-1.441	1.574	0.364	0.93	NR2F6	70.33
cg01095006	chr3	179674585	-2.792	3.051	0.364	0.93	PEX5L	63.81
cg08989478	chr10	82295394	-1.266	1.383	0.364	0.93		57.76
cg06989186	chr14	39699388	-0.3557	0.3886	0.364	0.93		93.73
cg16452857	chr16	56702033	-0.8213	0.8973	0.364	0.93	MT1G	4.65
cg24251207	chr7	106601109	-1.055	1.153	0.364	0.93		63.28
cg06916001	chr16	14403004	-1.305	1.426	0.364	0.93	MIR365-1	79.37
cg26277026	chr12	22486029	-0.5892	0.6438	0.364	0.93	ST8SIA1	88.7
cg12206031	chr13	44842919	-0.6157	0.6727	0.364	0.93		90.33
cg01043363	chr7	105683400	-0.1599	0.1747	0.364	0.93		2.72
cg08503836	chr21	40694407	-1.224	1.337	0.364	0.93	BRWD1-AS1	46.75
cg17163915	chr22	30968972	-1.413	1.543	0.364	0.93		51.2
cg04393905	chr3	53381207	-0.5103	0.5575	0.364	0.93	DCP1A	6.02
cg08463931	chr14	31343600	-0.1062	0.116	0.364	0.93	COCH	1.82
cg00261144	chr9	139360435	-0.665	0.7266	0.364	0.93	SEC16A	87.65
cg11009100	chr10	24370705	-1.304	1.425	0.364	0.93	KIAA1217	42.08
cg06701027	chr9	100264063	-0.3337	0.3646	0.364	0.93	TMOD1	5.09
cg25678729	chr18	48571554	-1.263	1.38	0.364	0.93	SMAD4	39.08
cg26201589	chr12	56710225	-0.1694	0.185	0.364	0.93	PAN2	1.9
cg22942384	chr21	46424715	-0.7337	0.8016	0.364	0.93	NCRNA00162	35.95
cg03258495	chr8	135490140	-0.3299	0.3604	0.364	0.93	ZFAT	93.12
cg12106899	chr16	6069069	3.13	3.42	0.364	0.93	RBFOX1	36.85
cg22113056	chr5	97401541	-2.65	2.896	0.364	0.93		51.21
cg04972348	chr1	1100035	2.852	3.116	0.364	0.93		36.76
cg07278480	chr13	42991667	-0.7802	0.8524	0.364	0.93		81.65
cg02301651	chr2	85581802	0.3726	0.4072	0.364	0.93	RETSAT	4.11
cg16085200	chr2	128464587	-0.3119	0.3408	0.364	0.93	WDR33	94.26
cg10805480	chr13	20668288	-1.328	1.451	0.364	0.93		53.14
cg08413366	chr10	75255930	-0.2146	0.2345	0.364	0.93	PPP3CB	3.34
cg20531166	chr11	82782814	-0.2474	0.2703	0.364	0.93	RAB30	4.13
cg09558303	chr11	64986223	-0.782	0.8544	0.364	0.93	SLC22A20	79.6
cg19369022	chr19	51111388	0.129	0.141	0.364	0.93		2.05
cg01382504	chr6	30029232	0.1368	0.1495	0.364	0.93	ZNRD1	2.5
cg11830876	chr17	78006238	-0.9268	1.013	0.364	0.93	TBC1D16	87.53
cg00193021	chr4	90758120	2.543	2.779	0.364	0.93	SNCA	11.55
cg05972039	chr1	36335173	-2.524	2.758	0.364	0.93		45.78
cg25485128	chr19	34919831	-0.8274	0.9041	0.364	0.93	UBA2	6.78
cg23349726	chr2	21320297	1.621	1.771	0.364	0.93		42.51
cg13810873	chr4	54542654	-1.102	1.205	0.364	0.93		82.69
cg22842524	chr12	53895049	-0.2477	0.2706	0.364	0.93	TARBP2	3.7
cg10065628	chr19	48614712	-0.8752	0.9563	0.364	0.93	PLA2G4C	37.08
cg14686314	chr22	32885421	-0.6388	0.6981	0.364	0.93	FBXO7	87.75
cg00320091	chr20	50050103	-0.3206	0.3504	0.364	0.93	NFATC2	95.44
cg14582226	chr7	116164743	0.352	0.3846	0.364	0.93	CAV1	3.59
cg16274890	chr3	127299325	-1.131	1.236	0.364	0.93	TPRA1	72.47
cg04709655	chr2	122513098	-0.4085	0.4463	0.364	0.93	TSN	6.53
cg01817455	chr2	120123772	-1.189	1.299	0.364	0.93	DBI	60.33
cg02529111	chr1	21897469	-0.5461	0.5967	0.364	0.93	ALPL	87.13
cg14893034	chr8	26323465	-0.5843	0.6384	0.364	0.93		14.38
cg01875087	chr12	111896341	-1.161	1.268	0.364	0.93	ATXN2	69.39
cg12199335	chrX	36459800	-2.119	2.315	0.364	0.93	RP11-87M18.2	70.73
cg23107618	chr11	65184909	-0.8866	0.9688	0.364	0.93		62.45
cg04377030	chr8	43233546	-1.41	1.541	0.364	0.93		86.23
cg16297938	chr2	179278668	-0.1924	0.2102	0.364	0.93	MIR548N	3.33
cg08303791	chr12	75698878	1.55	1.694	0.364	0.93	CAPS2	74.68
cg22953315	chr10	80458161	-1.458	1.593	0.364	0.93		47.99
cg00462480	chr8	49462975	-0.7284	0.796	0.364	0.93	LOC101929268	84.87
cg15895121	chr5	141625843	-1.744	1.906	0.364	0.93		45.9
cg09735723	chr10	106402042	-2.721	2.973	0.364	0.93	SORCS3	34.85
cg01923690	chr1	166699088	-0.9475	1.035	0.364	0.93		87
cg02264182	chrX	148586734	-1.56	1.704	0.364	0.93	IDS	18.51
cg16165976	chr2	154727676	-2.677	2.925	0.364	0.93	GALNT13	36.92
cg08879365	chr12	106066082	-0.6674	0.7293	0.364	0.93		87.11
cg14844679	chr8	146278000	-0.5158	0.5636	0.364	0.93	C8orf33	7.07
cg21852439	chr4	93226625	1.732	1.893	0.364	0.93	GRID2	30.85
cg09079252	chr12	8380050	0.9045	0.9885	0.364	0.93	FAM90A1	71.58
cg07890553	chr3	119182858	-1.086	1.186	0.364	0.93	TMEM39A	79.72
cg14319194	chr16	75565655	-1.211	1.323	0.364	0.93	CHST5	52.95
cg06611606	chr14	105155775	0.1692	0.1849	0.364	0.93	INF2	2.24
cg02855201	chr12	56747203	-0.5046	0.5515	0.364	0.93	STAT2	89.15
cg11502907	chr3	52017334	-0.2971	0.3247	0.364	0.93	ACY1	4.08
cg17832704	chr17	7516888	-1.158	1.265	0.364	0.93	SHBG	43.33
cg08295826	chr10	112706782	-0.7614	0.8321	0.364	0.93	SHOC2	86.12
cg06875456	chr5	179607800	-0.9823	1.074	0.364	0.93	RASGEF1C	69.68
cg27172812	chr4	11499313	1.551	1.695	0.364	0.93		33.07
cg04304978	chr10	8809772	-1.025	1.12	0.364	0.93		21.71
cg17180256	chr14	56981889	-2.551	2.788	0.364	0.93		44.46
cg17170133	chr1	184411563	0.6621	0.7235	0.364	0.93	C1orf21	90.14
cg11808936	chr4	7894203	1.364	1.491	0.364	0.93	AFAP1	47.91
cg17532978	chr12	55413394	0.7733	0.8451	0.364	0.93	NEUROD4	9.36
cg02525646	chr2	42795128	0.7452	0.8144	0.364	0.93	MTA3	86.44
cg02123719	chr6	56509203	-0.485	0.53	0.364	0.93	RNU6-71P	88.27
cg19602187	chr10	134439616	-0.3513	0.384	0.364	0.93	INPP5A	89.42
cg00587301	chr6	156717406	-1.791	1.957	0.364	0.93		49.17
cg09738143	chr20	256618	-0.4031	0.4405	0.364	0.93	C20orf96	90.55
cg18286996	chr6	32375086	-1.257	1.374	0.364	0.93	BTNL2	19.85
cg10277268	chr16	30825733	0.1226	0.134	0.364	0.93		1.5
cg23625162	chr8	37424500	-1.021	1.115	0.364	0.93		25.04
cg04029579	chr20	60771029	-0.3196	0.3493	0.364	0.93	MTG2	92.99
cg06024806	chr1	183605170	0.1304	0.1425	0.364	0.93	RGL1	1.86
cg15808825	chr17	17094588	-1.042	1.139	0.364	0.93		78.1
cg18664899	chr17	42278321	0.6578	0.7188	0.364	0.93		11.51
cg23107722	chr12	57871693	-0.8372	0.9149	0.364	0.93	ARHGAP9	32.93
cg24228270	chr6	108301397	-0.4264	0.466	0.364	0.93		10.03
cg14645880	chr9	134501604	-0.3774	0.4124	0.364	0.93	RAPGEF1	97.53
cg15669879	chr7	9319265	2.971	3.246	0.364	0.93		61.21
cg01228065	chr4	52884806	-0.54	0.5901	0.364	0.93	LRRC66	90.8
cg15672498	chr1	6218116	-0.5518	0.603	0.364	0.93	CHD5	9.71
cg07969121	chr2	199087	-0.8526	0.9317	0.364	0.93		82.05
cg05026674	chr20	39704724	-1.118	1.221	0.364	0.93	TOP1	61.32
cg02253612	chr7	73132495	-1.011	1.105	0.364	0.93	STX1A	51.6
cg10100628	chr8	130722079	-0.9985	1.091	0.364	0.93		51.09
cg19767020	chr1	164582668	-0.6498	0.7102	0.364	0.93	PBX1	35.34
cg18547845	chr10	115309771	0.6774	0.7404	0.364	0.93	HABP2	91.62
cg07161397	chr1	18431241	-1.063	1.162	0.364	0.93		33.9
cg11367948	chr9	90254311	0.6026	0.6586	0.364	0.93	DAPK1	87.72
cg19245477	chr7	56131904	-0.2529	0.2764	0.364	0.93	SUMF2	3.93
cg15023007	chr19	56739573	1.275	1.394	0.364	0.93	ZSCAN5A	84.63
cg04749288	chr12	105627190	-1.038	1.134	0.364	0.93	APPL2	71.88
cg13320585	chr12	79812901	-0.8618	0.9418	0.364	0.93	MIR1252	87.74
cg23696212	chr12	54020901	-0.6612	0.7227	0.364	0.93	ATF7	86.39
cg22366710	chr7	127570651	0.4364	0.477	0.364	0.93	SND1	90.99
cg11821796	chr11	67084644	-0.2039	0.2228	0.364	0.93	LOC100130987	3.13
cg10091594	chr11	76911918	-0.8059	0.8807	0.364	0.93	MYO7A	70.82
cg08169864	chr14	54421413	-0.653	0.7137	0.364	0.93	BMP4	1.93
cg05927229	chr6	1679875	3.338	3.648	0.364	0.93	GMDS	91.03
cg14222701	chr11	46564725	-0.2649	0.2895	0.364	0.93	AMBRA1	94.55
cg04256466	chr4	169752398	-1.127	1.232	0.364	0.93	PALLD	80.65
cg14969426	chr6	138881580	1.254	1.37	0.364	0.93	NHSL1	68.25
cg06268694	chr22	46932642	-0.1182	0.1292	0.364	0.93	CELSR1	1.83
cg05141815	chr1	247837536	3.135	3.426	0.364	0.93	OR13G1	54.07
cg26617100	chr14	103622059	-0.9095	0.994	0.364	0.93		76.35
cg07975793	chr1	34175196	-1.237	1.352	0.364	0.93	CSMD2	82.39
cg15094970	chr3	181417368	0.305	0.3334	0.364	0.93	SOX2-OT	3.47
cg04956204	chr2	230672030	-0.9074	0.9917	0.364	0.93	TRIP12	80.22
cg01220564	chr7	50633119	-0.8154	0.8912	0.364	0.93	DDC	25.19
cg08086676	chr15	60653166	0.5001	0.5466	0.364	0.93	ANXA2	91.4
cg09569224	chr9	108026834	-1.12	1.224	0.364	0.93	SLC44A1	27.87
cg07770652	chr22	46276979	-0.9613	1.051	0.364	0.93		34.34
cg11682905	chr16	20397264	-0.1568	0.1714	0.364	0.93	PDILT	2.24
cg23173517	chr15	81567548	-0.3308	0.3616	0.364	0.93	IL16	4.1
cg19371724	chr3	43836471	-0.6813	0.7446	0.364	0.93		24.78
ch.4.136634687R	chr4	136415237	-1.156	1.263	0.364	0.93		24.88
cg08421632	chr7	36441227	-4.824	5.273	0.364	0.93	ANLN	82.47
cg11688710	chr10	98518387	-0.9921	1.084	0.364	0.93		58.31
cg13753067	chr2	175654008	-0.4881	0.5335	0.364	0.93		91
cg07032119	chr12	110215142	-0.8864	0.9689	0.364	0.93		85.48
cg10655125	chr11	47008764	-0.8853	0.9676	0.364	0.93	C11orf49	87.85
cg13953394	chr12	5355214	-0.7092	0.7751	0.364	0.93		91.22
cg15472333	chr6	54001239	1.783	1.948	0.364	0.93	MLIP	64.83
cg10027217	chr9	140082883	0.1361	0.1488	0.364	0.93	SSNA1	1.66
cg06563066	chr6	32154116	-0.8358	0.9135	0.364	0.93	PBX2	76.83
cg06282524	chrX	139593371	2.647	2.893	0.364	0.93		20.33
cg15220253	chr5	14664487	0.358	0.3913	0.364	0.93	FAM105B	3.77
cg22395807	chr22	46068466	-1.083	1.183	0.364	0.93	ATXN10	23.82
cg01549637	chr2	210591065	-1.287	1.406	0.364	0.93	MAP2	65.09
cg13286985	chr10	118230768	-1.422	1.554	0.364	0.93	PNLIPRP3	26.27
cg12480053	chr13	105792346	3.028	3.31	0.364	0.93		28.32
cg17805875	chr4	141000147	-0.3533	0.3862	0.364	0.93	MAML3	94.14
cg10024240	chr8	81726467	-0.3538	0.3867	0.364	0.93	ZNF704	94.3
cg25423428	chr22	44254463	-1.455	1.59	0.364	0.93	SULT4A1	31.88
cg23577062	chr17	26821882	-0.4263	0.466	0.364	0.93	SLC13A2	6.12
cg05018638	chr5	33984768	-0.8539	0.9333	0.364	0.93	SLC45A2	30.75
cg07118811	chr9	132082186	-0.6574	0.7186	0.364	0.93	C9orf106	87.88
cg14621146	chr2	135010757	-0.3162	0.3456	0.364	0.93	MGAT5	95.1
cg05282044	chr11	32913990	-0.1708	0.1867	0.364	0.93	QSER1	2.59
cg18340020	chr16	69200838	-1.064	1.163	0.364	0.93	CIRH1A	80.98
cg06223959	chr6	79626324	-1.378	1.506	0.364	0.93		75.94
cg02161417	chr7	41743006	-0.8642	0.9446	0.364	0.93	INHBA	82.67
cg18177659	chr18	21032322	-1.082	1.183	0.364	0.93	RIOK3	51.79
cg10387328	chr9	104207811	0.6903	0.7546	0.364	0.93		14.85
cg07160402	chr13	62605161	-2.511	2.745	0.364	0.93	LINC00358	77.53
cg03261856	chr5	107877815	-0.6329	0.6917	0.364	0.93		87.23
cg07907517	chr6	31145541	-1.091	1.193	0.364	0.93	PSORS1C3	41.27
cg14037346	chr9	131262765	-0.6108	0.6677	0.364	0.93	ODF2	89.98
cg04205432	chr8	105508484	-1.711	1.87	0.364	0.93	LRP12	73.18
cg10775230	chr3	46742491	0.5845	0.6389	0.364	0.93	TMIE	53.67
cg10420607	chr2	143475523	-0.8674	0.9481	0.364	0.93		87.17
cg01277771	chr6	136737086	-1.057	1.155	0.364	0.93	MAP7	88.23
cg21625520	chr12	56391059	0.1433	0.1567	0.364	0.93	SUOX	1.87
cg00794038	chr20	48808334	-0.3539	0.3868	0.364	0.93	CEBPB	4.65
cg05395998	chr1	38020899	-0.8334	0.911	0.364	0.93	SNIP1	70.81
cg02823457	chr17	47583920	0.7293	0.7972	0.364	0.93	NGFR	95.6
cg09358422	chr1	1023247	0.5219	0.5705	0.364	0.93	C1orf159	95.41
cg03641724	chr14	60981646	0.1379	0.1508	0.364	0.93		1.91
cg07834575	chr1	29683467	-0.769	0.8405	0.364	0.93		32.1
cg23381998	chr1	88867081	-1.373	1.501	0.364	0.93		79.18
cg17246810	chr20	61197067	-1.261	1.379	0.364	0.93		57.45
cg03520833	chr16	19590554	-0.2401	0.2625	0.364	0.93	C16orf62	95.55
cg24929861	chr4	2942425	-0.7046	0.7702	0.364	0.93	C4orf10	80.24
cg19845715	chr13	20703121	-1.388	1.517	0.364	0.93		16.99
cg23018838	chr21	18970965	-0.6677	0.7299	0.364	0.93	BTG3	82.5
cg01190700	chr9	33170586	-0.5508	0.6021	0.364	0.93	B4GALT1-AS1	88.22
cg17718074	chr8	121134236	-1.113	1.217	0.364	0.93		78.83
cg01861799	chr19	30502070	-0.7156	0.7822	0.364	0.93	URI1	87.39
cg10602468	chr19	48972446	0.1776	0.1942	0.364	0.93	CYTH2	3
cg07745941	chr22	41679810	-0.2278	0.249	0.364	0.93	RANGAP1	95.65
cg04150038	chr15	94679590	-0.7545	0.8248	0.364	0.93		86.26
cg15077515	chr3	194336614	-0.6342	0.6932	0.364	0.93	TMEM44	84.39
cg04395785	chr12	1684652	-1.997	2.183	0.364	0.93	FBXL14	54.93
cg22882890	chr3	71405606	1.025	1.12	0.364	0.93	FOXP1	41.59
cg17811032	chr9	33222006	0.404	0.4416	0.364	0.93		92.94
cg05539745	chr5	45696455	0.4604	0.5033	0.364	0.93	HCN1	2.71
cg06949232	chrX	137751128	-3.025	3.307	0.364	0.93	MIR504	79.32
cg06700110	chr3	129276217	-0.5926	0.6478	0.364	0.93	PLXND1	87.36
cg13591369	chr1	2005564	-0.7822	0.8551	0.364	0.93	PRKCZ	78.72
cg14923547	chr7	155842198	-1.829	1.999	0.364	0.93		56.09
cg19041362	chr12	19410373	-1.121	1.225	0.364	0.93	PLEKHA5	72.78
cg17001443	chr12	120574134	-0.7508	0.8208	0.364	0.93	GCN1	32.36
cg05453333	chr10	49731375	-1.094	1.195	0.364	0.93	ARHGAP22	32.43
cg27569575	chr9	125164401	-1.143	1.249	0.364	0.93		58.2
cg06598029	chr9	33824006	-0.3158	0.3452	0.364	0.93	UBE2R2	94.23
cg08017485	chr6	161795003	-0.241	0.2634	0.364	0.93	PARK2	4.19
cg17943162	chr10	111684181	-0.7743	0.8464	0.364	0.93	XPNPEP1	26.51
cg22275765	chr1	16069861	-0.2154	0.2354	0.364	0.93	TMEM82	96.42
cg27350255	chr10	35115039	-1.001	1.094	0.364	0.93		86.44
cg00057722	chr18	45934156	-1.557	1.702	0.364	0.93		43.45
cg14248598	chr12	7183873	-0.4585	0.5012	0.364	0.93		90.59
cg03312572	chr7	17979929	0.4922	0.5381	0.364	0.93	SNX13	7.09
cg26300975	chr19	44100213	0.1142	0.1249	0.364	0.93	ZNF576	1.7
cg20462855	chr6	126070385	-0.2056	0.2248	0.364	0.93	HEY2	1.61
cg01486333	chr19	4867859	-0.2301	0.2515	0.364	0.93	PLIN3	2.85
cg09951596	chr8	116791736	-2.39	2.612	0.364	0.93		55.54
cg11126336	chr4	71802213	-0.5908	0.6459	0.364	0.93	MOB1B	23.78
cg01341040	chr1	1149724	-1.095	1.197	0.364	0.93	TNFRSF4	56.29
cg21406100	chr11	110582247	3.798	4.153	0.364	0.93	ARHGAP20	33.05
cg26214948	chr4	3522186	-0.4972	0.5435	0.364	0.93	LRPAP1	87.83
cg23223933	chr10	103603292	2.775	3.034	0.364	0.93	KCNIP2	31.78
cg10200164	chr3	61238087	-1.065	1.164	0.364	0.93	FHIT	75.82
cg07516890	chr1	18631027	-1.737	1.899	0.364	0.93	IGSF21	63.77
cg03272264	chr11	71248741	-0.8416	0.92	0.364	0.93	KRTAP5-8	87.28
cg02665836	chr3	49027919	-2.211	2.417	0.364	0.93	P4HTM	7.6
cg02075405	chr6	31548857	-0.0943	0.1031	0.364	0.93	LTB	1.19
cg04290722	chr2	8149360	-0.7935	0.8675	0.364	0.93	LINC00299	14.33
cg21311570	chr7	79087945	1.755	1.918	0.364	0.93	MAGI2-AS3	74.29
cg17899673	chr19	58786692	-1.222	1.336	0.364	0.93		72.42
cg12754273	chr1	1356940	-0.6526	0.7134	0.364	0.93	ANKRD65	37.97
cg26814635	chr7	883024	0.5919	0.6471	0.364	0.93	UNC84A	94.06
cg18410341	chr3	72360163	-1.157	1.265	0.364	0.93		72.67
cg16018314	chr6	123100582	-0.9611	1.051	0.364	0.93	FABP7	67.07
cg11042320	chr5	149534497	-1.117	1.222	0.364	0.93	PDGFRB	42.19
cg12659933	chr1	113124860	-0.4232	0.4626	0.364	0.93	ST7L	90.32
cg08288927	chr16	88968942	-1.446	1.581	0.364	0.93	CBFA2T3	44.84
cg17265311	chr15	89090506	-1.1	1.202	0.364	0.93	DET1	85.74
cg16971759	chr14	51143563	-0.4551	0.4975	0.364	0.93		93.78
cg23329254	chr1	152634471	2.191	2.395	0.364	0.93	LCE2D	43.01
cg08958168	chr16	68001415	-0.5613	0.6136	0.364	0.93	SLC12A4	19.16
cg19635875	chr5	170030195	-1.288	1.409	0.364	0.93	KCNIP1	68.88
cg21660424	chr14	24658101	-0.2743	0.2999	0.364	0.93	IPO4	4.01
cg13278889	chr16	63093879	-2.344	2.563	0.364	0.93		84.43
cg23917496	chr15	70755134	-0.648	0.7084	0.364	0.93		35.91
cg11205816	chr1	214839160	0.3003	0.3283	0.364	0.93		95.16
cg05438498	chr13	44885112	0.4378	0.4787	0.364	0.93		91.61
cg11792483	chr22	26824763	-0.2222	0.2429	0.364	0.93	ASPHD2	2.68
cg14863485	chr12	4793496	0.6112	0.6682	0.364	0.93	NDUFA9	91.1
cg17716457	chr1	34175736	-2.031	2.221	0.364	0.93	CSMD2	47.09
cg13606990	chr18	32848016	1.635	1.787	0.364	0.93	ZNF397OS	61.22
cg19954341	chr6	166583523	-0.2328	0.2545	0.364	0.93	T	2.81
cg17494750	chr11	116515765	-1.039	1.136	0.364	0.93		38.26
cg05194362	chr2	114036444	0.6573	0.7187	0.364	0.93	PAX8	81.14
cg08703755	chr3	145614613	-1.695	1.853	0.364	0.93		45.21
cg10295718	chr10	86768400	3.004	3.284	0.364	0.93		62.43
cg20151668	chr10	27150052	0.4562	0.4988	0.364	0.93	ABI1	6.92
cg19911765	chr7	30952730	-1.071	1.171	0.364	0.93	AQP1	67.4
cg01199224	chr14	95146114	-1.452	1.587	0.364	0.93		39.17
cg27482571	chr12	42479554	-0.27	0.2952	0.364	0.93	GXYLT1	94.05
cg09714778	chr3	74664098	-0.9606	1.05	0.364	0.93		8.73
cg12031641	chr1	59509582	0.5178	0.5661	0.364	0.93	LINC01358	15.4
cg25875209	chr13	114803271	-1.607	1.757	0.364	0.93	RASA3	66.38
cg15447512	chr1	110163209	0.9264	1.013	0.364	0.93	AMPD2	29.98
cg21844956	chr6	25963442	-0.6164	0.6739	0.364	0.93	TRIM38	6.53
cg23763735	chr19	58400649	-1.133	1.239	0.364	0.93	ZNF814	27.04
cg09779152	chr17	73205364	-0.5252	0.5742	0.364	0.93	NUP85	91.81
cg09971653	chr16	48559770	-0.5811	0.6354	0.364	0.93		29.65
cg12297910	chr5	108894749	-0.8407	0.9192	0.364	0.93		85.59
cg00406719	chr1	157995312	-1.329	1.453	0.364	0.93	KIRREL	55.87
cg06442844	chrX	117958793	-2.483	2.715	0.364	0.93	ZCCHC12	20
cg27513213	chr19	3978143	-1.032	1.129	0.364	0.93	EEF2	82.45
cg25770702	chr11	64136024	0.1083	0.1184	0.364	0.93	RPS6KA4	98.74
cg05047811	chrX	152875939	-0.9171	1.003	0.364	0.93		14.07
cg12526997	chr2	242974096	-1.608	1.758	0.364	0.93		24.35
cg17371170	chr6	168570358	-1.276	1.395	0.364	0.93		80.34
cg22172619	chr19	8753902	-1.038	1.135	0.364	0.93		27.39
cg03793804	chr16	31021905	0.2084	0.2279	0.364	0.93	STX1B	2.94
cg26592208	chr11	61477833	-0.5415	0.5921	0.364	0.93	DAGLA	91.68
cg07184247	chr1	64019783	1.066	1.166	0.364	0.93	EFCAB7	43.49
cg00469867	chr4	39062421	-3.56	3.892	0.364	0.93	KLHL5	65.42
cg24018522	chr1	42306386	-1.403	1.534	0.364	0.93	HIVEP3	59.76
cg19967668	chr5	140535759	-4.717	5.158	0.364	0.93	PCDHB17	33.12
cg24293567	chr9	135754124	-0.4731	0.5172	0.364	0.93	C9orf98	8.08
cg26665082	chr1	78444860	0.1185	0.1296	0.364	0.93	FUBP1	1.43
cg00915831	chr7	120969243	-0.7074	0.7734	0.364	0.93	WNT16	12.73
cg16295880	chr1	3464048	-0.524	0.5729	0.364	0.93	MEGF6	25.12
cg19210441	chr3	160295996	-0.4577	0.5004	0.364	0.93		90.86
cg03090806	chr6	137955929	-1.801	1.969	0.364	0.93		68.01
cg15242175	chr14	36700997	-2.016	2.204	0.364	0.93		69.81
cg09978908	chr5	38655881	-0.6509	0.7117	0.364	0.93	LIFR-AS1	90.58
cg23281529	chr13	114823829	1.818	1.988	0.364	0.93	RASA3	25.08
cg25356261	chr21	38639833	0.1392	0.1522	0.364	0.93	DSCR3	1.91
cg07949777	chr2	128388876	-0.8286	0.906	0.364	0.93	MYO7B	95.94
cg25449513	chr2	139457370	2.371	2.592	0.364	0.93	NXPH2	68.09
cg21307634	chr20	23345553	-0.6036	0.66	0.364	0.93	GZF1	88.75
cg02416289	chr14	23564858	0.3144	0.3438	0.364	0.93	C14orf119	4.75
cg07070848	chr4	102082126	-0.4175	0.4565	0.364	0.93	PPP3CA	91.43
cg25420238	chrX	78201182	2.792	3.053	0.364	0.93	P2RY10	30.97
cg02834858	chr22	49747880	-1.316	1.439	0.364	0.93		53.13
cg25766059	chr2	70035104	-1.14	1.246	0.364	0.93	ANXA4	72.49
cg11792779	chr6	156594727	-1.627	1.779	0.364	0.93		55.67
cg15686115	chr10	135061483	-1.214	1.328	0.364	0.93	MIR202	76.36
cg06969635	chr11	14346498	-0.6504	0.7112	0.364	0.93	RRAS2	89.92
cg10588052	chr1	165872479	-0.9368	1.024	0.364	0.93	UCK2	69.08
cg01501184	chr14	24881456	-0.7728	0.845	0.364	0.93	NYNRIN	28.98
cg21781546	chr2	219525807	-0.4224	0.4618	0.364	0.93	BCS1L	91
cg16410171	chr14	21511112	-1.014	1.109	0.364	0.93	RNASE7	72.7
cg15402943	chr4	90659260	-1.63	1.782	0.364	0.93	SNCA	57.46
cg25112414	chr13	71498322	0.5513	0.6028	0.364	0.93		46.64
cg07432114	chr11	60523170	-1.193	1.305	0.364	0.93	MS4A15	47.67
cg07957884	chr20	61838321	-1.01	1.104	0.364	0.93	YTHDF1	74.82
cg22879626	chr1	240656586	-1.191	1.302	0.364	0.93	GREM2	17.45
cg18533677	chr8	145673719	-0.8222	0.899	0.364	0.93		35.87
cg26088561	chr6	30619080	-0.8582	0.9385	0.364	0.93	C6orf136	75.03
cg24477671	chr6	33181227	-0.3555	0.3888	0.364	0.93		3.88
cg09450022	chr3	174006518	-0.655	0.7162	0.364	0.93		89.72
cg13336363	chr21	34912125	-0.3695	0.404	0.364	0.93	GART	93.9
cg22851875	chr5	65888284	7.883	8.62	0.364	0.93		47.02
cg18325667	chr21	45326711	-0.5129	0.5609	0.364	0.93	AGPAT3	88.47
cg23874793	chr22	40376111	-0.7077	0.7739	0.364	0.93		27.27
cg16373820	chr21	45349849	-1.918	2.097	0.364	0.93	AGPAT3	77.36
cg26933921	chr11	4607532	-1.52	1.663	0.364	0.93	OR52I2	75.25
cg24985226	chr17	7793006	-1.044	1.142	0.364	0.93	CHD3	58.82
cg17376726	chr3	8057735	-1.253	1.371	0.364	0.93	LOC101927394	16.61
cg17256712	chr3	159204528	1.743	1.905	0.364	0.93	IQCJ-SCHIP1	59.88
cg04677163	chr7	116165941	-0.2971	0.3249	0.364	0.93	CAV1	4.4
cg11314602	chr20	10573749	-1.152	1.26	0.364	0.93	SLX4IP	74.53
cg13828794	chr4	157997880	0.4192	0.4585	0.364	0.93	GLRB	6.98
cg19169186	chrX	31984302	-3.756	4.107	0.364	0.93	DMD	64.77
cg03380448	chr10	90075888	-1.78	1.947	0.364	0.93	RNLS	54.69
cg07336350	chr16	54322127	3.461	3.785	0.364	0.93		49.21
cg00701530	chr6	31803074	0.124	0.1356	0.364	0.93	C6orf48	1.95
cg08141451	chr13	112227640	-2.485	2.718	0.364	0.93		66.25
cg16559872	chr1	200624136	-1.093	1.195	0.364	0.93	DDX59	63.11
cg03810732	chr17	43080490	-0.6359	0.6954	0.364	0.93		85.26
cg12461971	chr13	114999487	-0.5454	0.5964	0.364	0.93	CDC16	91.1
cg22622641	chr3	54419240	-1.169	1.278	0.364	0.93	CACNA2D3	39.46
cg06203249	chr19	14940381	2.998	3.278	0.364	0.93	OR7A5	49.71
cg10256372	chr20	12930481	-2.896	3.167	0.364	0.93	LOC100505515	53.14
cg05164396	chr7	2154026	-0.2962	0.3239	0.364	0.93	MAD1L1	93.94
cg14216997	chr9	101574244	-1.103	1.206	0.364	0.93	GALNT12	74.47
cg11081316	chr16	57829678	-0.9102	0.9954	0.364	0.93	KIFC3	38.72
cg15174552	chr2	118982352	-1.297	1.418	0.364	0.93		56.36
cg18207410	chr11	77908054	0.4774	0.522	0.364	0.93	USP35	94.47
cg19336198	chr7	4746462	-1.168	1.278	0.364	0.93	FOXK1	69.33
cg12954737	chr16	89084964	-1.281	1.401	0.364	0.93		31.02
cg08513974	chr22	22020749	-0.2638	0.2884	0.364	0.93	PPIL2	3.62
cg16304909	chr16	58848532	-2.459	2.69	0.364	0.93		16.68
cg04643552	chr15	48191214	-1.569	1.716	0.364	0.93		82.85
cg27652197	chr8	48795575	-0.4107	0.4491	0.364	0.93	PRKDC	91.48
ch.12.1224713F	chr12	58216535	-0.2257	0.2468	0.364	0.93	CTDSP2	3.67
cg01655487	chr13	73911006	-1.653	1.808	0.364	0.93		58.52
cg27494338	chr10	102470161	-0.2918	0.3191	0.364	0.93		5.54
cg11530150	chr21	48062021	-0.3162	0.3458	0.364	0.93	PRMT2	95.52
cg09151683	chrX	3490458	-2.756	3.014	0.364	0.93		71.71
cg05717353	chr15	90732531	-1.051	1.149	0.364	0.93	SEMA4B	68.95
cg25975856	chr3	19930780	-1.549	1.694	0.364	0.93	EFHB	45.36
cg01139553	chr3	193493033	-0.6647	0.727	0.364	0.93		82.51
cg04571965	chr14	70039262	-1.726	1.888	0.364	0.93	C14orf162	7.13
cg06518233	chr10	102765350	-0.9651	1.055	0.364	0.93	LZTS2	81
cg05072413	chr22	49015998	-0.8983	0.9824	0.364	0.93	FAM19A5	17.9
cg02278574	chr9	132630325	-0.4964	0.5429	0.364	0.93	USP20	87.63
cg08841829	chr21	43638893	0.411	0.4494	0.364	0.93	ABCG1	4.86
cg24807294	chr11	85397563	-1.734	1.896	0.364	0.93	CCDC89	38.2
cg11282035	chr17	78229251	-1.04	1.137	0.364	0.93		75.58
cg12705989	chr20	55583586	1.577	1.725	0.364	0.93		43.42
cg06983746	chr1	172628065	-0.5122	0.5601	0.364	0.93	FASLG	84.71
cg07652786	chr2	241726053	1.734	1.896	0.364	0.93	KIF1A	26.68
cg09229115	chr13	91741887	-1.396	1.527	0.364	0.93	LINC00380	51.91
cg15325732	chr2	191885020	0.1185	0.1296	0.364	0.93		1.98
cg19701386	chr15	88794602	-1.003	1.097	0.364	0.93	NTRK3-AS1	83.51
cg13279004	chr13	66438999	-3.178	3.476	0.364	0.93		76.66
cg25513876	chr8	15646707	-1.91	2.089	0.364	0.93		45.95
cg02684143	chr7	157821622	-1.539	1.684	0.364	0.93	PTPRN2	54
cg09143103	chr10	15286861	-1.429	1.563	0.364	0.93	FAM171A1	64.27
cg06727631	chr13	44622925	-0.7983	0.8731	0.364	0.93		84.19
cg25458298	chr18	46985887	-0.8151	0.8915	0.364	0.93	DYM	45.83
cg01168535	chr7	100292265	-0.2659	0.2908	0.364	0.93		4.55
cg01896119	chr16	27899404	-1.868	2.043	0.364	0.93	GSG1L	22.09
cg25289484	chr1	16237317	-0.6853	0.7495	0.364	0.93	SPEN	87.42
cg03718509	chr6	91194267	-1.091	1.193	0.364	0.93		51.52
cg13235624	chr19	7703998	-0.7197	0.7872	0.364	0.93	STXBP2	85.52
cg11920358	chr21	39286656	-0.277	0.303	0.364	0.93	KCNJ6	3.89
cg22272056	chr11	33065566	-1.086	1.188	0.364	0.93	TCP11L1	80.33
cg19261691	chr18	33579174	-1.599	1.749	0.364	0.93	RPRD1A	57.82
cg19623860	chr8	105498029	-1.324	1.448	0.364	0.93		47.92
cg04770525	chr19	9190675	0.2934	0.3209	0.364	0.93		3.64
cg10241183	chr1	88026790	1.342	1.468	0.364	0.93		49.38
cg04588514	chr20	57766071	-1.733	1.895	0.364	0.93	ZNF831	79.03
cg03404796	chr13	31017465	-1.035	1.132	0.364	0.93		94.54
cg13039539	chr7	70038627	-0.3013	0.3295	0.364	0.93	AUTS2	94.19
cg11375484	chr12	104379994	-0.4173	0.4564	0.364	0.93	TDG	91.26
cg09202617	chr10	94582941	-1.695	1.854	0.364	0.93		33.26
cg12798157	chr1	19600719	2.696	2.948	0.364	0.93	AKR7L	58.72
cg15043029	chr7	150555010	-1.561	1.707	0.364	0.93	AOC1	66.99
cg02399524	chr11	63258509	0.1639	0.1793	0.364	0.93	HRASLS5	2.19
cg02612894	chr1	87641904	-2.04	2.231	0.364	0.93		56.18
cg10623171	chr14	29851630	-2.43	2.658	0.364	0.93		21.51
cg16298760	chr2	66805513	-1.874	2.049	0.364	0.93		34.25
cg06454851	chr8	125724728	-1.084	1.185	0.364	0.93	MTSS1	67.41
cg21902964	chr14	101198397	1.301	1.422	0.364	0.93	DLK1	51.74
cg05934061	chr11	63949193	-1.293	1.414	0.364	0.93		37.04
cg09835085	chr2	223916592	1.975	2.16	0.364	0.93	KCNE4	31.84
cg06445981	chr19	54206017	-0.4452	0.487	0.364	0.93	MIR518B	90.15
cg19208539	chr6	91297352	-0.2339	0.2559	0.364	0.93	MAP3K7	3.88
cg01673674	chr8	97166036	-1.205	1.318	0.364	0.93	GDF6	79.08
cg22080628	chr1	45473666	0.8983	0.9825	0.364	0.93	HECTD3	82.85
cg23857904	chr3	183262812	-0.7785	0.8514	0.364	0.93	KLHL6	52.41
cg16102247	chr3	165555160	-2.639	2.886	0.364	0.93	BCHE	40.72
cg17810189	chr20	2842961	-0.4258	0.4657	0.364	0.93	VPS16	91.78
cg06483441	chr5	102442571	-1.646	1.8	0.364	0.93	GIN1	54.21
cg11230062	chr1	193701630	-2.386	2.61	0.364	0.93		33.66
cg07714812	chr6	1635611	-1.199	1.311	0.364	0.93	GMDS	69.73
cg04324999	chr19	4580978	-1.625	1.777	0.364	0.93		17.31
cg06842800	chr12	65003032	-0.237	0.2592	0.364	0.93	RASSF3	3.11
cg06147743	chr20	42835588	-0.3745	0.4096	0.364	0.93	C20orf111	93.27
cg14866866	chr16	70697933	-0.694	0.759	0.364	0.93	MTSS1L	91.48
cg09289012	chr10	45467223	-0.6479	0.7086	0.364	0.93	RASSF4	83.88
cg07984380	chr6	32547019	-4.255	4.654	0.364	0.93	HLA-DRB1	25.19
cg20287649	chr15	79310441	-0.7372	0.8063	0.364	0.93	RASGRF1	37.6
cg16053012	chr3	123065004	-1.11	1.214	0.364	0.93	ADCY5	39.97
cg26295592	chr1	1552224	-1.085	1.187	0.364	0.93	MIB2	56.22
cg01813841	chr5	131892956	-0.176	0.1926	0.364	0.93	RAD50	2.49
cg04912501	chr6	167271883	-1.276	1.396	0.364	0.93	RPS6KA2	78.71
cg23521444	chr6	144385917	-0.6561	0.7176	0.364	0.93	PLAGL1	6.93
cg02226672	chr16	68398533	-1.239	1.355	0.364	0.93	SMPD3	39.77
cg12479139	chr12	13154094	-0.3083	0.3372	0.364	0.93	HTR7P	3.81
cg11226714	chr12	10766016	-0.1177	0.1287	0.364	0.93	MAGOHB	2.11
cg18019970	chr7	93880468	-1.207	1.32	0.364	0.93		28.4
cg17174893	chr22	27157079	-1.993	2.179	0.364	0.93		52.33
cg23473617	chr4	88342685	0.5068	0.5543	0.364	0.93	NUDT9	92.47
cg27159583	chr21	38289905	-0.979	1.071	0.364	0.93	HLCS	40.45
cg08893842	chr8	91523888	-0.3173	0.3471	0.364	0.93		94.31
cg01078048	chr11	46935970	-0.8537	0.9338	0.364	0.93	LRP4	32.73
cg08027110	chr12	57082200	0.5404	0.5911	0.364	0.93	PTGES3	2.1
cg21753170	chr1	234753246	-0.741	0.8105	0.364	0.93		22.88
cg02052536	chr7	107587365	-1.063	1.162	0.364	0.93	LAMB1	42.73
cg13470964	chr6	7268478	-2.578	2.82	0.364	0.93		90.49
cg26133164	chr7	51544151	-1.197	1.309	0.364	0.93		53.02
cg25671735	chr9	131918351	-0.6169	0.6748	0.364	0.93		89.71
cg05373655	chr1	228660732	-0.7905	0.8646	0.364	0.93		33.9
cg06085927	chr14	21030331	1.174	1.284	0.364	0.93	RNASE9	47.39
cg17210207	chrX	47106455	-1.21	1.324	0.364	0.93	USP11	77.77
cg00243263	chr15	43712796	-0.5355	0.5857	0.364	0.93	RNU6-28P	91.64
cg22716084	chr16	11677135	-0.841	0.9199	0.364	0.93	LITAF	88.12
cg00798392	chr9	118919421	2.157	2.359	0.364	0.93	PAPPA	31.51
cg05394840	chr6	118231721	1.595	1.744	0.364	0.93	SLC35F1	58.45
cg04815049	chr21	33267395	-0.7592	0.8304	0.364	0.93	HUNK	88.66
cg07444310	chr10	12038019	-0.4359	0.4768	0.364	0.93	UPF2	92.69
cg02360430	chr6	148847486	-0.5732	0.627	0.364	0.93	SASH1	84.22
cg26603341	chr5	76383784	-0.9238	1.01	0.364	0.93	ZBED3	75.31
cg10848140	chr21	46268755	-0.6898	0.7545	0.364	0.93		85.34
cg08066407	chr11	81789082	1.841	2.014	0.364	0.93		81.94
cg09631055	chr7	157211098	1.61	1.761	0.364	0.93		54.12
cg05928219	chr2	112642027	0.1155	0.1263	0.364	0.93	ANAPC1	1.53
cg16064043	chr12	10113172	-0.9779	1.07	0.364	0.93	CLEC12A	82.4
cg27235337	chr1	2334785	-0.3987	0.4361	0.364	0.93	RER1	90.53
cg17298788	chr1	3491634	-1.719	1.88	0.364	0.93	MEGF6	59.85
cg07290048	chr20	30612777	0.8454	0.9247	0.364	0.93	CCM2L	90.06
cg12016314	chr11	131969764	1.728	1.89	0.364	0.93	NTM	11.76
cg19553615	chr15	91208523	-0.9904	1.083	0.364	0.93	CRTC3-AS1	8.68
cg04340918	chr8	19577028	-0.7126	0.7795	0.364	0.93		27.31
cg04179148	chr14	94858339	-1.104	1.207	0.364	0.93	SERPINA1	52.25
cg19115204	chr12	64782908	-1.471	1.61	0.364	0.93	C12orf56	47.93
cg15531450	chr15	26047499	-1.81	1.979	0.364	0.93	ATP10A	47.98
cg05992904	chr22	48892994	-2.72	2.975	0.364	0.93	FAM19A5	58.18
cg07176563	chr2	49559731	-2.957	3.235	0.364	0.93		39.48
cg03754403	chr6	40567579	-0.4562	0.499	0.364	0.93		4.87
cg12807014	chr2	99347987	0.2498	0.2732	0.364	0.93	MGAT4A	3.1
cg05531694	chr8	67837947	-0.1056	0.1156	0.364	0.93	SNHG6	1.44
cg11936381	chr11	111595099	-0.608	0.665	0.364	0.93	SIK2	83.8
cg11793168	chr2	37415747	-0.3126	0.3419	0.364	0.93	SULT6B1	92.64
cg05382797	chr6	30028582	0.1105	0.1209	0.364	0.93	ZNRD1	1.91
cg14004951	chr20	39786261	-0.7515	0.8221	0.364	0.93	PLCG1	31.54
cg04290733	chr5	75919736	-1.167	1.277	0.364	0.93	F2RL2	85.72
cg04246057	chr15	70351257	-0.3499	0.3828	0.364	0.93	TLE3	92.59
cg26469387	chr15	31846670	-1.119	1.224	0.364	0.93	OTUD7A	63.52
cg03904220	chr2	220379635	-1.183	1.294	0.364	0.93	ACCN4	48.1
cg16863795	chr17	79259536	0.6417	0.702	0.364	0.93	SLC38A10	85.16
cg23933606	chr19	4944005	1.138	1.245	0.364	0.93	UHRF1	92.73
cg13767494	chr2	220355154	2.136	2.337	0.364	0.93	SPEG	84.24
cg19160958	chr17	35807884	-1.013	1.108	0.364	0.93	TADA2A	54.56
cg19204757	chr10	119009129	-1.544	1.689	0.364	0.93	SLC18A2	31.35
cg15323433	chr14	102344974	-0.4178	0.457	0.364	0.93	PPP2R5C	91.25
cg06696800	chr2	75788038	0.9403	1.029	0.364	0.93	FAM176A	3.08
cg09250072	chr14	59107737	0.5432	0.5942	0.364	0.93	DACT1	91.95
cg08369295	chr22	25759225	0.11	0.1203	0.364	0.93	LRP5L	98.63
cg26586137	chr12	117107518	-0.4354	0.4763	0.364	0.93		92.81
cg24808412	chr1	144931862	-0.1305	0.1428	0.364	0.93	PDE4DIP	2.45
cg05398321	chr14	91700968	-0.992	1.085	0.364	0.93	GPR68	43.76
cg11866851	chr5	31532348	-0.429	0.4693	0.364	0.93	RNASEN	6.17
cg19289770	chr14	52125773	-0.6236	0.6822	0.364	0.93	FRMD6	87.81
cg01132769	chr7	98633110	-0.4213	0.4609	0.364	0.93	SMURF1	92.12
cg23406740	chr17	76747719	-0.3344	0.3658	0.364	0.93	CYTH1	92.98
cg23949087	chr3	52256827	-0.2895	0.3167	0.364	0.93	TLR9	95.1
cg12350474	chr17	46578476	-1.077	1.178	0.364	0.93		39.51
cg07324396	chr16	1488658	-1.273	1.393	0.364	0.93	CCDC154	75.72
cg09641432	chr18	77255491	-2.024	2.215	0.364	0.93	NFATC1	66.03
cg08696032	chr7	1139461	-0.4208	0.4603	0.364	0.93	C7orf50	91.13
cg10881098	chr3	129152439	-0.3889	0.4254	0.364	0.93	MBD4	90.92
cg06460992	chr22	46936638	-0.7669	0.8389	0.364	0.93		80.65
cg12273039	chr20	33706412	-0.4196	0.459	0.364	0.93	EDEM2	93.88
cg08611602	chr11	66113995	-0.4267	0.4668	0.364	0.93	BRMS1	91.44
cg00927068	chrX	18925079	0.9579	1.048	0.364	0.93	PHKA2	89.47
cg21967467	chr6	41576494	1.119	1.224	0.364	0.93		94.47
cg05944914	chr19	33307548	0.6888	0.7536	0.364	0.93		88.72
cg10293297	chr16	304604	-0.3338	0.3652	0.364	0.93	ITFG3	94.41
cg06462301	chr5	56207003	-0.3352	0.3667	0.364	0.93	SETD9	92.01
cg20655897	chr4	6557840	-1.373	1.502	0.364	0.93	PPP2R2C	24.7
cg01636184	chr11	8895695	-1.164	1.273	0.364	0.93	ST5	73.34
cg27049886	chr13	25875635	-0.2305	0.2521	0.364	0.93	NUPL1	3.01
cg08593229	chr19	8373488	-0.415	0.454	0.364	0.93	CD320	4.12
cg07116712	chr15	96887959	0.21	0.2298	0.364	0.93		97.82
cg12443669	chr17	9863248	-0.9523	1.042	0.364	0.93	GAS7	30.38
cg04000474	chr5	114598869	-1.262	1.381	0.364	0.93	PGGT1B	35.36
cg03919649	chr1	152798086	2.555	2.795	0.364	0.93		47.83
cg26854277	chr5	129239993	0.1341	0.1468	0.364	0.93	CHSY3	2.3
cg03247389	chr12	10366439	-0.293	0.3206	0.364	0.93	GABARAPL1	3.28
cg22403851	chr2	10952734	0.115	0.1258	0.364	0.93	PDIA6	2.01
cg09444439	chr6	42531572	-0.3162	0.346	0.364	0.93	UBR2	4.73
cg20156139	chr7	138125778	-1.265	1.384	0.364	0.93		82.94
cg19490917	chrX	150251074	-0.3726	0.4077	0.364	0.93		2.96
cg23079252	chr6	30095199	1.35	1.477	0.364	0.93		5.46
cg23659289	chr17	43472725	2.033	2.224	0.364	0.93	ARHGAP27	20.51
cg27284424	chr7	130598669	-2.236	2.446	0.364	0.93	LOC100506860	43.54
cg18741549	chr12	102160736	-0.6276	0.6866	0.364	0.93	GNPTAB	89.12
cg09120084	chr12	49993357	-0.4253	0.4653	0.364	0.93	FAM186B	89.91
cg18532974	chr15	25939998	0.415	0.454	0.364	0.93	ATP10A	93.44
cg20986952	chr16	50104679	-0.7761	0.8491	0.364	0.93	HEATR3	74.2
cg03549571	chr12	49488198	-1.778	1.945	0.364	0.93	DHH	7.82
cg22445914	chrX	43035936	-0.9157	1.002	0.364	0.93	LOC101927501	90.19
cg03648784	chr6	30659345	-2.553	2.793	0.364	0.93	NRM	30.13
cg06902665	chr19	1771330	-1.517	1.66	0.364	0.93	ONECUT3	30.03
cg03983219	chr12	2893878	-1.165	1.275	0.364	0.93		54.37
cg12447069	chr1	152009578	0.1808	0.1978	0.364	0.93	S100A11	3.41
cg03323794	chr7	151215397	-0.5905	0.6461	0.364	0.93	RHEB	8.03
cg13087041	chrX	41113244	-0.3054	0.3341	0.364	0.93		3.31
cg26807448	chr5	134733905	-1.068	1.169	0.364	0.93	H2AFY	17.73
cg02065036	chr6	43295797	-1.281	1.401	0.364	0.93		81.26
cg02773549	chr6	14656116	-1.446	1.582	0.364	0.93		59.06
cg18453314	chr14	59243722	-0.6384	0.6984	0.364	0.93		90.75
cg14089526	chr21	46140680	-1.466	1.604	0.364	0.93		67.13
cg26704003	chr9	96656348	-1.558	1.705	0.364	0.93		53.95
cg07021275	chr8	1325845	-1.024	1.121	0.364	0.93		32.72
cg16919021	chr2	228172622	-0.9001	0.9848	0.364	0.93	COL4A3	77.27
cg03354108	chr8	118968448	-0.8499	0.9298	0.364	0.93	EXT1	76.87
cg08642088	chr10	114594641	-1.033	1.131	0.364	0.93		66.66
cg06233301	chr16	1500359	-1.034	1.131	0.364	0.93	CLCN7	94.11
cg17282027	chr4	7762596	4.361	4.771	0.364	0.93	AFAP1	63.69
cg10080316	chr5	158825611	-1.366	1.494	0.364	0.93		61.19
cg03833592	chr15	63278936	-0.4056	0.4438	0.364	0.93		92.01
cg24355359	chr19	16186486	-1.462	1.599	0.364	0.93	TPM4	38.18
cg24090769	chr16	81073737	-0.5338	0.584	0.364	0.93	ATMIN	90.97
cg23672268	chr5	37801727	-1.281	1.402	0.364	0.93		47.54
cg16710604	chr15	33424752	-0.5869	0.6421	0.364	0.93		12.63
cg02287436	chr6	26970418	1.247	1.365	0.364	0.93	C6orf41	39.43
cg20346774	chr15	59436893	-0.8769	0.9594	0.364	0.93	MYO1E	75.32
cg04215638	chr11	120801810	-0.8597	0.9406	0.364	0.93	GRIK4	37.91
cg11016716	chr9	129327382	-1.872	2.048	0.364	0.93		45.93
cg01949002	chr1	2203589	-0.8015	0.8769	0.364	0.93	SKI	38.01
cg00523224	chr17	16310862	0.1948	0.2131	0.364	0.93		4.17
cg09704660	chr21	47738291	-1.191	1.303	0.364	0.93	C21orf58	44.36
cg10940997	chr11	18230494	1.203	1.316	0.364	0.93	LOC494141	73.09
cg21470876	chr5	34802292	-0.3171	0.347	0.364	0.93	MIR7641-2	93.59
cg14620065	chr12	10753265	-0.4107	0.4494	0.364	0.93	KLRA1	93.36
cg08847614	chr1	4079006	-1.296	1.417	0.364	0.93		38.42
cg22922637	chr6	16498614	1.124	1.229	0.364	0.93	ATXN1	83.91
cg05290231	chr14	100405086	-0.3512	0.3842	0.364	0.93	EML1	94.85
cg02375499	chr12	6961433	-0.1005	0.11	0.364	0.93	USP5	1.35
cg17446901	chr19	3565398	-1.307	1.43	0.364	0.93		55.14
cg25085252	chr17	34325471	-0.9396	1.028	0.364	0.93	CCL15	40.45
cg12318852	chr8	130583498	-0.5292	0.579	0.364	0.93	CCDC26	90
cg13920100	chr19	39975220	-0.2708	0.2963	0.364	0.93	TIMM50	95.34
cg09017718	chr1	10758995	-1.366	1.494	0.364	0.93	CASZ1	78.89
cg24695977	chr1	171640387	-1.65	1.806	0.364	0.93		51.89
cg09799980	chr12	4398618	1.137	1.244	0.364	0.93	CCND2	71.61
cg06887089	chr17	78700680	-0.9588	1.049	0.364	0.93	RPTOR	77.99
cg02163112	chr14	64945997	-0.8384	0.9173	0.365	0.93	ZBTB25	68.46
cg05105859	chr2	166503588	0.7043	0.7706	0.365	0.93	CSRNP3	84.45
cg17211890	chr10	94906892	-1.281	1.401	0.365	0.93		42.51
cg09015682	chr2	196363897	-0.5145	0.563	0.365	0.93		88.27
cg07364737	chr18	12658704	0.1591	0.174	0.365	0.93	SPIRE1	2.24
cg11398922	chr1	6132796	-1.8	1.969	0.365	0.93	KCNAB2	67.04
cg03185453	chr6	29988124	-1.162	1.271	0.365	0.93	NCRNA00171	79.39
cg14269708	chr1	14218927	-1.849	2.023	0.365	0.93		32.31
cg23165415	chr2	113557375	-0.3581	0.3918	0.365	0.93		93.66
cg19581374	chr1	182259459	-1.522	1.665	0.365	0.93	LINC01344	47.16
cg17633020	chr5	58335180	2.046	2.239	0.365	0.93	PDE4D	49.65
cg08892712	chr6	33176100	0.1592	0.1742	0.365	0.93	RING1	2.22
cg10229294	chr12	113903210	-0.3882	0.4248	0.365	0.93	LHX5	2.03
cg01151720	chr14	23016209	-0.9068	0.9922	0.365	0.93		79.63
cg09373932	chr4	71457906	-0.9877	1.081	0.365	0.93	AMBN	78.93
cg02776300	chr18	10415698	-0.3175	0.3474	0.365	0.93		94.51
cg03569524	chr8	103611943	-0.248	0.2714	0.365	0.93		95.83
cg06269038	chrX	21776853	-1.267	1.386	0.365	0.93	SMPX	63.3
cg09562675	chr5	1245669	0.9162	1.002	0.365	0.93	SLC6A18	29.98
cg13258453	chr6	25180502	-0.7601	0.8317	0.365	0.93		81.79
cg07007336	chr3	191676782	1.727	1.89	0.365	0.93		24.07
cg23418201	chr2	9134057	-0.3461	0.3787	0.365	0.93	MBOAT2	93.07
cg06607307	chr5	178881562	-1.198	1.311	0.365	0.93		39.32
cg19619064	chr1	29561577	-0.5449	0.5962	0.365	0.93	PTPRU	92.09
cg25907743	chr10	90519680	1.502	1.644	0.365	0.93	LIPN	38.21
cg06407043	chr12	8403616	3.165	3.464	0.365	0.93		46.93
cg23679840	chr15	98925619	-0.7667	0.8389	0.365	0.93		16.31
cg11631755	chr16	761736	-0.3237	0.3542	0.365	0.93		4.84
cg04619806	chr20	31127175	-0.8236	0.9011	0.365	0.93	NOL4L	76.2
cg08250081	chr4	10125330	-1.071	1.171	0.365	0.93		62.82
cg10721503	chr15	101464747	-0.649	0.7102	0.365	0.93	LRRK1	88.82
cg15650274	chr9	91150624	-0.961	1.052	0.365	0.93	NXNL2	27.22
cg23719516	chr2	102870456	3.013	3.297	0.365	0.93		26.54
cg16688393	chr7	26156827	-1.001	1.095	0.365	0.93		82.03
cg20699784	chr2	27632723	0.1157	0.1266	0.365	0.93	PPM1G	2.14
cg15817705	chr1	209406063	-1.219	1.334	0.365	0.93		62.59
cg26854012	chr11	75294646	2.788	3.051	0.365	0.93		25.94
cg23804788	chr3	141367463	-0.6879	0.7527	0.365	0.93		83.59
cg05213935	chr2	89161256	-1.607	1.759	0.365	0.93		45.82
cg19658332	chr22	39097857	-0.7625	0.8344	0.365	0.93	JOSD1	12.18
cg01367324	chr19	49659141	2.104	2.303	0.365	0.93	HRC	61.52
cg12526923	chr19	17439208	-2.228	2.438	0.365	0.93	ANO8	20.2
cg19120389	chr11	117686162	-1.011	1.106	0.365	0.93		55.42
cg17778120	chr3	139195319	-0.676	0.7397	0.365	0.93	RBP2	88.49
cg14730919	chr1	214139715	-1.277	1.397	0.365	0.93	PROX1-AS1	76.44
cg06849895	chr5	1120456	-2.287	2.503	0.365	0.93		57.26
cg12236244	chr14	101313130	2.285	2.501	0.365	0.93	MEG3	61.74
cg04809428	chr16	3725906	-0.7789	0.8523	0.365	0.93	TRAP1	84.25
cg00886356	chr16	11486109	-0.72	0.7879	0.365	0.93		78.5
cg01356548	chr6	3258733	-1.591	1.741	0.365	0.93	PSMG4	33.31
cg08142096	chr11	111125837	1.289	1.41	0.365	0.93	C11orf53	18.25
cg12634528	chr20	1182785	-2.046	2.239	0.365	0.93	C20orf202	58.02
cg08638769	chr10	134707401	-0.8178	0.8949	0.365	0.93	CFAP46	25.49
cg26809926	chr7	138139745	0.3709	0.4058	0.365	0.93		95.4
cg07187434	chr3	196120877	-0.299	0.3272	0.365	0.93	UBXN7	93.53
cg01913767	chr1	27989282	-0.9198	1.007	0.365	0.93		79.38
cg07485529	chr3	52643617	-0.3832	0.4193	0.365	0.93	PBRM1	93.52
cg07157834	chr1	205819609	1.035	1.132	0.365	0.93	PM20D1	85.81
cg08579619	chr1	26145578	-0.6934	0.7588	0.365	0.93	MTFR1L	37.07
cg00033877	chr13	113419845	-1.358	1.486	0.365	0.93	ATP11A	45.96
cg07184125	chr1	247173858	0.917	1.003	0.365	0.93		84.44
cg27436324	chr22	35694370	-0.3616	0.3957	0.365	0.93	TOM1	94.27
cg25451345	chr1	110709053	-0.4937	0.5402	0.365	0.93	SLC6A17	83.72
cg16204524	chr2	26565759	-1.251	1.369	0.365	0.93	GPR113	36.77
cg09221582	chr2	241156883	-1.116	1.221	0.365	0.93		38.2
cg07499197	chr19	47921090	-0.7811	0.8547	0.365	0.93	MEIS3	27.75
cg27520924	chr3	151845056	-0.8179	0.895	0.365	0.93		82.22
cg25634274	chr4	170866492	-0.8456	0.9253	0.365	0.93	LOC100506085	84.15
cg23009899	chr17	21157261	-1.482	1.622	0.365	0.93	NATD1	66.12
cg20321058	chr2	33663160	-1.282	1.403	0.365	0.93	RASGRP3	26.37
cg02918295	chr1	184662234	-0.4469	0.489	0.365	0.93	EDEM3	92.14
cg00532319	chr3	128398171	-0.277	0.3031	0.365	0.93		94.51
cg10566622	chr7	1519184	-0.5587	0.6114	0.365	0.93	INTS1	89.1
cg10986043	chr17	37820495	-0.7146	0.782	0.365	0.93	TCAP	35.52
cg08637438	chr17	70113856	2.506	2.742	0.365	0.93		28.5
cg18958966	chr15	64995494	-3.11	3.403	0.365	0.93	OAZ2	6.98
cg21760363	chr3	167835467	-0.5344	0.5848	0.365	0.93		89.8
cg10107434	chr2	177021899	-1.329	1.454	0.365	0.93		23.91
cg03220166	chr16	58059703	0.193	0.2112	0.365	0.93	MMP15	2.79
cg01035000	chr2	40006330	-0.2015	0.2205	0.365	0.93	THUMPD2	1.34
cg18890364	chr11	65426066	-0.5132	0.5617	0.365	0.93	RELA	91.35
cg15025403	chr8	27182906	1.638	1.792	0.365	0.93	PTK2B	10.32
cg17478193	chr2	170039067	-3.165	3.464	0.365	0.93	LRP2	74.76
cg16058220	chr14	103490442	-1.083	1.185	0.365	0.93	CDC42BPB	73.39
cg06657841	chr8	13707373	2.191	2.398	0.365	0.93		71.05
cg21372451	chr4	2268146	-1.404	1.537	0.365	0.93		67.97
cg21288861	chr17	45331061	-0.9345	1.023	0.365	0.93	ITGB3	14.89
cg19903928	chr15	95213782	-1.22	1.335	0.365	0.93		18.23
cg07164109	chr6	32073590	1.46	1.597	0.365	0.93	TNXB	77.32
cg02060525	chr7	99698596	-0.09762	0.1068	0.365	0.93	MCM7	1.64
cg13659360	chr11	121023627	-0.9071	0.9927	0.365	0.93	TECTA	44.67
cg04265090	chr1	44056769	-0.4719	0.5165	0.365	0.93	PTPRF	88.8
cg01305421	chr12	102874286	-1.397	1.529	0.365	0.93	IGF1	71.13
cg15317134	chr12	7900595	-0.8381	0.9172	0.365	0.93	CLEC4C	84.92
cg12004296	chr10	97609986	-0.7729	0.8458	0.365	0.93	ENTPD1	89.83
cg06890502	chr1	24151609	-0.1938	0.2121	0.365	0.93	HMGCL	3.38
cg14916472	chr13	32872753	1.311	1.435	0.365	0.93		45.43
cg20022122	chr2	27720122	-1.339	1.466	0.365	0.93	GCKR	45.46
cg25078309	chr10	110621301	2.578	2.821	0.365	0.93		57.81
cg02131114	chr14	95687791	0.4682	0.5124	0.365	0.93	CLMN	91.56
cg08941878	chr10	120763417	-1.109	1.213	0.365	0.93		44.62
cg04166393	chr7	2884313	0.167	0.1827	0.365	0.93	GNA12	2.96
cg04104119	chr5	96345459	-0.799	0.8744	0.365	0.93	LNPEP	82.05
cg12057295	chr2	219894558	0.2253	0.2466	0.365	0.93	CCDC108	2.93
cg11055837	chr2	24471701	-0.5343	0.5848	0.365	0.93	ITSN2	89.42
cg21448145	chr13	103054752	-0.2128	0.2329	0.365	0.93	FGF14	2.45
cg14201467	chr11	115372348	-0.8607	0.9419	0.365	0.93	CADM1	80.02
cg26035802	chr16	48865450	0.7981	0.8734	0.365	0.93		10.92
cg12167813	chr2	144287904	-1.73	1.894	0.365	0.93	ARHGAP15	81.5
cg20544491	chr19	40324529	-1.741	1.905	0.365	0.93	DYRK1B	31.65
cg05368742	chr6	151602522	-0.9685	1.06	0.365	0.93	AKAP12	72.85
cg20235573	chr2	201468757	-2.181	2.387	0.365	0.93	AOX1	46.06
cg19232583	chr11	118979063	-0.3687	0.4035	0.365	0.93	C2CD2L	5.14
cg00450573	chr2	191746909	-2.082	2.279	0.365	0.93	GLS	32.63
cg12323884	chr15	70392862	0.1589	0.1739	0.365	0.93		2.09
cg22563907	chr6	35919050	-0.8467	0.9267	0.365	0.93	SLC26A8	89.03
cg02330816	chr5	130601240	-1.438	1.574	0.365	0.93	CDC42SE2	21.09
cg18631130	chr6	7590151	-0.6002	0.6569	0.365	0.93	SNRNP48	10.51
cg12951726	chr12	113773300	-0.243	0.2659	0.365	0.93	SLC24A6	3.62
cg21015554	chr2	232062665	-0.7989	0.8743	0.365	0.93	ARMC9	29.07
cg19932913	chr7	107677954	1.23	1.346	0.365	0.93	LAMB4	81.12
cg19445322	chr3	13246196	-1.563	1.71	0.365	0.93		50.02
cg11944784	chr15	83773136	1.652	1.808	0.365	0.93		58.88
cg16385335	chr11	71710614	0.5026	0.5501	0.365	0.93	IL18BP	9.93
cg20340720	chr10	104512523	-1.299	1.421	0.365	0.93	C10orf26	46.06
cg11056569	chr5	176024650	-1.622	1.775	0.365	0.93	GPRIN1	73.11
cg04763326	chr5	52467184	-1.021	1.117	0.365	0.93		83.68
cg27460056	chr7	1038959	-0.3515	0.3847	0.365	0.93	C7orf50	94.78
cg04792963	chr12	133015383	-2.222	2.432	0.365	0.93		57.67
cg17930775	chr16	29802830	-0.8135	0.8903	0.365	0.93	KIF22	11.52
cg16715727	chr18	11005861	-2.572	2.815	0.365	0.93	PIEZO2	40.43
cg24556334	chr5	140366361	-1.518	1.661	0.365	0.93	PCDHA7	76.06
cg17855279	chr12	132643446	-0.6708	0.7342	0.365	0.93		36.71
cg09896057	chr3	120315127	-0.2309	0.2528	0.365	0.93	NDUFB4	2.3
cg13461303	chr9	36166258	-1.251	1.369	0.365	0.93		69.54
cg13294332	chr11	30646338	-1.776	1.944	0.365	0.93		61.46
cg14014964	chr9	94443692	1.808	1.979	0.365	0.93		80.55
cg03410223	chr6	36853544	-1.417	1.551	0.365	0.93	C6orf89	15.46
cg27421915	chr3	172371007	-0.3622	0.3964	0.365	0.93	NCEH1	94.26
cg05020259	chr9	93593980	-0.959	1.05	0.365	0.93	SYK	85.52
cg17766340	chr12	125598949	-0.4479	0.4902	0.365	0.93	AACS	91.08
cg06321779	chr16	28937147	-0.262	0.2868	0.365	0.93	RABEP2	5.02
cg15339900	chr9	103311697	-0.7163	0.7841	0.365	0.93	MSANTD3-TMEFF1	88.31
cg15171237	chr4	185571958	-0.392	0.429	0.365	0.93	CASP3	94.43
cg04981410	chr6	31325427	-2.364	2.587	0.365	0.93	HLA-B	33.32
cg13744663	chr13	92050675	-0.1872	0.2049	0.365	0.93	GPC5	2.89
cg12475052	chr12	108028456	-0.7911	0.8659	0.365	0.93	BTBD11	37.73
cg16345171	chr18	35066382	-1.235	1.352	0.365	0.93	BRUNOL4	44.96
cg04316973	chr12	53730119	-0.7274	0.7961	0.365	0.93	SP7	34.37
cg24944894	chr3	72395449	-0.867	0.949	0.365	0.93		85.25
cg18658141	chr5	148987620	-1.275	1.395	0.365	0.93	ARHGEF37	43.52
cg15774687	chr15	40590098	-1.146	1.255	0.365	0.93	PLCB2	62.52
cg24353362	chr6	133164579	-0.3404	0.3726	0.365	0.93		93.75
cg04159371	chr12	102770102	-1.194	1.307	0.365	0.93		64.98
cg14415545	chr9	127074728	-0.8856	0.9694	0.365	0.93	NEK6	62.47
cg01267259	chr1	12144146	-0.8033	0.8793	0.365	0.93	TNFRSF8	33.7
cg20035206	chr7	44199106	-0.5622	0.6153	0.365	0.93	GCK	87.31
cg18457438	chr19	44039446	0.2184	0.2391	0.365	0.93	ZNF575	97.15
cg25027949	chr14	22897581	-1.673	1.831	0.365	0.93		52.65
cg03203621	chr2	230164773	-0.8607	0.9421	0.365	0.93		81.16
cg24110433	chr1	247658196	-1.442	1.578	0.365	0.93		68.31
cg00362237	chr2	20837819	-0.3387	0.3707	0.365	0.93	HS1BP3	92.54
cg21325079	chr9	38543342	-1.207	1.321	0.365	0.93	FAM95C	66.81
cg12019990	chr3	9032274	-0.2816	0.3083	0.365	0.93	SRGAP3	97.46
cg16654000	chrX	134563221	-1.698	1.859	0.365	0.93		35.26
cg05155793	chr11	17538293	-1.552	1.699	0.365	0.93	USH1C	61.16
cg22204835	chr18	11856650	-0.403	0.4411	0.365	0.93	GNAL	91.09
cg13924748	chr8	95835351	0.1804	0.1975	0.365	0.93	INTS8	2.56
cg20576603	chr4	158744812	-2.307	2.526	0.365	0.93		58.08
cg20124610	chr13	111357885	-0.7118	0.7791	0.365	0.93	CARS2	81.17
cg20809181	chr2	16575698	-1.043	1.142	0.365	0.93		68.6
cg03469082	chr4	46126448	-1.865	2.042	0.365	0.93	GABRG1	13.04
cg17917181	chr18	22597188	-1.773	1.941	0.365	0.93		81.76
cg18519774	chr7	156889207	-1.712	1.874	0.365	0.93		55.71
cg05653646	chr5	139173162	-2.089	2.286	0.365	0.93		58.14
cg12953705	chr19	10403061	0.151	0.1653	0.365	0.93	ICAM5	2.64
cg15682495	chr12	108887696	-0.9402	1.029	0.365	0.93		30.8
cg14165614	chr10	71812101	-3.058	3.348	0.365	0.93	H2AFY2	31.73
cg20343797	chr3	153838670	-0.7072	0.7741	0.365	0.93	ARHGEF26	12.69
cg27229539	chr22	23088517	-0.9987	1.093	0.365	0.93		38.84
cg20165402	chr1	42079623	-1.511	1.654	0.365	0.93	HIVEP3	34.04
cg23514110	chr19	860943	0.1192	0.1305	0.365	0.93	CFD	2.03
cg17757055	chr4	75858107	0.3017	0.3303	0.365	0.93	PARM1	5.19
cg19476312	chr5	111094415	1.485	1.626	0.365	0.93	NREP	72.88
cg05891083	chrX	57151771	1.723	1.886	0.365	0.93		78.62
cg03716592	chr19	55606078	0.1921	0.2103	0.365	0.93	PPP1R12C	95.59
cg07541959	chr14	52938040	2.667	2.919	0.365	0.93	TXNDC16	85.63
cg16901991	chr2	24272451	-0.3358	0.3676	0.365	0.93	FKBP1B	4.05
cg26504509	chr2	208461657	-0.4738	0.5186	0.365	0.93	CREB1	93.15
cg21273531	chr5	159585394	-1.052	1.151	0.365	0.93		90.02
cg13273789	chr14	23388442	-0.2957	0.3237	0.365	0.93	RBM23	2.91
cg16214399	chr2	10212014	-0.3015	0.33	0.365	0.93	CYS1	92.55
cg09164426	chr2	240499011	-2.459	2.692	0.365	0.93		57.56
cg04160905	chr14	59656055	-0.2237	0.2449	0.365	0.93	DAAM1	2.98
cg18598108	chr5	12060916	-1.509	1.652	0.365	0.93		18.22
cg27228463	chr11	36056333	-0.7376	0.8074	0.365	0.93	LDLRAD3	44.14
cg05223396	chr5	171830155	1.107	1.212	0.365	0.93	SH3PXD2B	78.75
cg01841021	chr6	26529604	-0.3457	0.3785	0.365	0.93		94.15
cg24106585	chr3	176836128	-0.334	0.3657	0.365	0.93	TBL1XR1	94.79
cg25973522	chr20	42136000	-0.3523	0.3856	0.365	0.93	L3MBTL1	5.43
cg07414097	chr2	232646663	-0.7502	0.8212	0.365	0.93	PDE6D	6.19
cg14759064	chr5	140026603	-0.35	0.3831	0.365	0.93	NDUFA2	4.96
cg22897353	chr20	18548235	-0.1943	0.2127	0.365	0.93	LOC388789	3.13
cg27487222	chr11	103502790	-1.385	1.516	0.365	0.93		41.77
cg06362804	chr3	172021017	-0.5763	0.6309	0.365	0.93	FNDC3B	89.93
cg15335749	chr7	155162078	-1.041	1.139	0.365	0.93	BLACE	56.24
cg20380784	chr7	104523385	0.8215	0.8993	0.365	0.93	LHFPL3	90.59
cg16177440	chr7	100275304	-0.7137	0.7813	0.365	0.93	GNB2	80.27
cg24349631	chr22	46449752	1.812	1.984	0.365	0.93	C22orf26	61.23
cg10843615	chr22	48584383	-1.206	1.32	0.365	0.93		25.36
cg09647965	chr16	72260329	-2.467	2.701	0.365	0.93		42.08
cg22331106	chr13	45563688	0.2386	0.2612	0.365	0.93	KIAA1704	3.28
cg09989237	chrX	152736955	0.9234	1.011	0.365	0.93	HAUS7	89.25
cg16568809	chr14	27305562	-2.312	2.531	0.365	0.93		28.31
cg24402067	chr1	41828101	-0.1927	0.2109	0.365	0.93		2.33
cg09753064	chr20	42788303	-3.712	4.064	0.365	0.93	JPH2	70.68
cg07803210	chr5	134371434	-0.7895	0.8642	0.365	0.93	PITX1	79.07
cg01010998	chr1	180383009	-0.278	0.3044	0.365	0.93	ACBD6	94.16
cg17279138	chr21	43657930	0.5288	0.5789	0.365	0.93	ABCG1	93.21
cg26975022	chr14	51761863	-2.041	2.234	0.365	0.93		75.92
cg14079254	chr11	13141128	-0.6844	0.7493	0.365	0.93		87.71
cg21608605	chr6	152128258	-1.853	2.029	0.365	0.93	ESR1	51.11
cg19710671	chr2	74353909	1.268	1.389	0.365	0.93		74.21
cg01117339	chr11	73737124	-0.4551	0.4982	0.365	0.93		89.79
cg20689823	chr4	105674006	-0.2197	0.2405	0.365	0.93		95.74
cg04084170	chr2	220143147	1.16	1.27	0.365	0.93	DNAJB2	84.51
cg23097266	chr9	95491898	-3.43	3.755	0.365	0.93	BICD2	60.76
cg08389280	chr17	66221534	-0.8517	0.9323	0.365	0.93		79.71
cg12666423	chr2	843922	-1.633	1.788	0.365	0.93	LINC01115	49.4
cg08575633	chr19	7674347	-0.6334	0.6934	0.365	0.93	KIAA1543	86.8
cg21588613	chr19	8190797	-0.7425	0.8129	0.365	0.93	FBN3	39.45
cg06834434	chr14	75079333	0.3735	0.4089	0.365	0.93	LTBP2	3.45
cg06441397	chr2	206583825	-1.358	1.487	0.365	0.93	NRP2	75.75
cg04158385	chr9	112015825	-1.241	1.359	0.365	0.93	EPB41L4B	64.5
cg22654478	chr14	45565167	0.3378	0.3698	0.365	0.93	PRPF39	93.34
cg10956589	chr6	30749279	1.759	1.926	0.365	0.93		83.81
cg16917790	chr14	78644970	-1.318	1.443	0.365	0.93	NRXN3	30.66
cg24819686	chr8	12991143	-0.1854	0.2029	0.365	0.93	DLC1	2.47
cg21790570	chr17	38133323	-0.8679	0.9502	0.365	0.93	GSDMA	84.56
cg05222604	chr16	58537227	-1.564	1.713	0.365	0.93	NDRG4	60.48
cg18354633	chr6	109755894	-0.8207	0.8984	0.365	0.93	PPIL6	71.43
cg11150974	chr2	12010431	-0.5739	0.6283	0.365	0.93		16.62
cg20245822	chr12	104734362	-0.5179	0.567	0.365	0.93	TXNRD1	90.83
cg19795700	chr1	184284503	0.8631	0.9449	0.365	0.93		30.93
cg22185100	chr20	20344529	-1.939	2.123	0.365	0.93		29.03
cg21352641	chr18	26737212	2.787	3.052	0.365	0.93		39.49
cg17643927	chr8	141131909	-1.444	1.58	0.365	0.93	TRAPPC9	59.66
cg26117336	chrX	62574125	-1.055	1.155	0.365	0.93		69.04
cg14456855	chr3	183653938	-0.5049	0.5528	0.365	0.93	ABCC5	89.06
cg18363752	chr10	133272638	-2.065	2.261	0.365	0.93		40.75
cg15501381	chr14	77737800	-1.691	1.852	0.365	0.93	NGB	56.28
cg15560721	chr11	123578467	-0.269	0.2945	0.365	0.93		4.08
cg24509491	chr4	90359753	1.774	1.942	0.365	0.93		57.94
cg08810454	chr10	126392745	-1.121	1.227	0.365	0.93	FAM53B-AS1	69.84
cg05555663	chr1	187172851	-0.2617	0.2865	0.365	0.93	LINC01036	94.24
cg15030729	chr10	119511827	-0.9561	1.047	0.365	0.93		14.37
cg23632237	chr20	30560483	-0.4853	0.5313	0.365	0.93	XKR7	11.01
cg02297484	chr17	17609505	-0.3204	0.3508	0.365	0.93	RAI1	94.31
cg10187879	chr6	32223208	-0.3917	0.4288	0.365	0.93		6.01
cg02416336	chr21	31971025	-2.953	3.234	0.365	0.93	KRTAP6-2	64.11
cg23701865	chr8	88886301	0.4302	0.471	0.365	0.93	DCAF4L2	94.14
cg15055674	chr19	44529452	0.5639	0.6173	0.365	0.93	ZNF222	2.94
cg07355762	chr13	28252953	-1.859	2.035	0.365	0.93		76.74
cg09520655	chr2	153100786	1.638	1.793	0.365	0.93		30.44
cg23913222	chr20	22669942	-0.7497	0.8208	0.365	0.93		84.04
cg03924196	chr14	64386420	-1.207	1.321	0.365	0.93	SYNE2	79.07
cg16396284	chr6	33245537	-1.111	1.216	0.365	0.93	B3GALT4	12.25
cg22584297	chr9	100964214	-0.7061	0.7731	0.365	0.93	TBC1D2	84.46
cg19956494	chr5	141245946	2.693	2.948	0.365	0.93	PCDH1	57.1
cg01750885	chr6	12035239	-0.8381	0.9177	0.365	0.93	HIVEP1	91.69
cg10896586	chr6	47009737	-0.5709	0.6251	0.365	0.93	GPR110	89.5
cg20306425	chr17	2599789	0.1682	0.1841	0.365	0.93	KIAA0664	98.57
cg01864251	chr19	35993171	-0.8358	0.915	0.365	0.93	DMKN	20.94
cg23126947	chr3	93780364	0.3717	0.407	0.365	0.93	NSUN3	93.34
cg11463851	chr3	124278885	-1.563	1.711	0.365	0.93	KALRN	3.97
cg06890779	chr16	10449523	0.2284	0.2501	0.365	0.93		97.84
cg09493313	chr6	33037444	-1.865	2.042	0.365	0.93	HLA-DPA1	53.73
cg22971157	chr5	1855043	-1.661	1.818	0.365	0.93		58.23
cg26511075	chr5	36301436	-1.387	1.519	0.365	0.93	RANBP3L	68.48
cg20727380	chr5	138934586	0.3811	0.4173	0.365	0.93		90.29
cg23916158	chr17	4458473	-0.3359	0.3678	0.365	0.93	MYBBP1A	4.69
cg02826623	chr19	2180765	-1.444	1.581	0.365	0.93	DOT1L	84.43
cg07029975	chr10	78996803	-0.3394	0.3716	0.365	0.93	KCNMA1	94.23
cg19132137	chr2	217291526	-0.2651	0.2902	0.365	0.93	SMARCAL1	94.79
cg06613286	chr12	128850903	-2.315	2.534	0.365	0.93	TMEM132C	37.96
cg08176598	chr18	74764374	-1.6	1.752	0.365	0.93	MBP	71.05
cg27634884	chr20	30192898	0.1429	0.1564	0.365	0.93	ID1	2.29
cg18619924	chr19	4664922	-0.3293	0.3606	0.365	0.93	MYDGF	95.12
cg01914795	chr12	3744462	-0.6252	0.6845	0.365	0.93	CRACR2A	88.39
cg19357851	chr3	147908991	-1.858	2.034	0.365	0.93		31.93
cg06350559	chr14	102683859	-0.6219	0.6809	0.365	0.93	WDR20	87.66
cg10935362	chr7	67650912	-2.37	2.595	0.365	0.93		46.27
cg26993466	chr5	1546899	-0.4538	0.4969	0.365	0.93		96.79
cg23173647	chr19	54184271	-0.865	0.9471	0.365	0.93	MIR520F	81.56
cg01024458	chr1	8703816	-0.2222	0.2433	0.365	0.93	RERE	95.36
cg14572467	chr11	117800255	-1.087	1.19	0.365	0.93	TMPRSS13	36.62
cg10139370	chr19	5867332	-1.175	1.287	0.365	0.93	FUT5	67.63
cg12441680	chr15	96570264	-0.4264	0.4669	0.365	0.93		91.72
cg17284116	chr11	27925893	-1.032	1.13	0.365	0.93		73.6
cg05258009	chr5	72705952	2.67	2.923	0.365	0.93		88.25
cg10565467	chr11	74974090	-1.012	1.108	0.365	0.93	ARRB1	38.52
cg10172979	chr14	88621579	-0.6366	0.6971	0.365	0.93		8.56
cg25251480	chr7	100546599	-0.7604	0.8326	0.365	0.93	MUC3A	85.67
cg24332433	chr17	71088903	-0.2403	0.2631	0.365	0.93	SLC39A11	3.74
cg00578437	chr22	22217249	-0.4848	0.5308	0.365	0.93	MAPK1	91.18
cg10539337	chr11	61252652	-0.4691	0.5137	0.365	0.93	PPP1R32	91.93
cg02737619	chr1	2222440	-1.18	1.292	0.365	0.93	SKI	68.73
cg00820621	chr13	83421906	-1.636	1.791	0.365	0.93		25.16
cg07850592	chr1	231299396	-2.08	2.277	0.365	0.93	TRIM67	16.93
cg19764345	chr3	57198797	-0.6161	0.6746	0.365	0.93	IL17RD	8.73
cg04209631	chr11	93474517	-0.2424	0.2654	0.365	0.93	C11orf54	2.8
cg19299086	chr17	45967443	-0.1955	0.2141	0.365	0.93		2.93
cg12864913	chr9	98878657	-2.03	2.223	0.365	0.93	LOC158434	59.02
cg20253728	chr10	75277490	-0.7827	0.857	0.365	0.93	USP54	43.03
cg12204337	chr5	90422829	-0.952	1.042	0.365	0.93	GPR98	81.67
cg22445920	chr5	150683178	-0.652	0.714	0.365	0.93	SLC36A3	87.66
cg15769424	chr17	46026892	0.1702	0.1864	0.365	0.93		2.94
cg14597378	chr1	89461670	-0.2556	0.2798	0.365	0.93		95.14
cg11408986	chr11	43598761	-0.2164	0.2369	0.365	0.93		4.44
cg10768150	chr5	16616327	-0.4736	0.5186	0.365	0.93	LOC101929524	6.84
cg02768197	chr17	80858983	-0.5958	0.6524	0.365	0.93	TBCD	84.14
cg26773803	chr7	148958927	0.1253	0.1372	0.365	0.93	ZNF783	1.93
cg02712224	chr12	114834201	-3.235	3.543	0.365	0.93	TBX5	48.65
cg03766745	chr7	113952882	-1.016	1.113	0.365	0.93	FOXP2	28.25
cg25772299	chr13	93879008	-2.064	2.26	0.365	0.93	GPC6	19.96
cg16939169	chr1	55433165	-0.94	1.029	0.365	0.93		85.99
cg11078917	chr8	41566249	0.9065	0.9927	0.365	0.93	ANK1	72.75
cg16637223	chr17	40075292	-0.2678	0.2933	0.365	0.93	ACLY	3.4
cg00502533	chr1	113498761	-0.2846	0.3116	0.365	0.93	SLC16A1	5.06
cg04499670	chr17	74638411	-0.6517	0.7136	0.365	0.93	ST6GALNAC1	39.36
cg04480313	chr6	29455322	-1.3	1.423	0.365	0.93	MAS1L	50.31
cg19139073	chr18	59883435	0.9428	1.032	0.365	0.93	KIAA1468	85.34
cg12097989	chr1	7311176	-1.777	1.945	0.365	0.93	CAMTA1	62.78
cg08013284	chr3	72099738	-1.7	1.861	0.365	0.93	LINC00877	52.9
cg25748136	chr17	63555464	0.7575	0.8295	0.365	0.93	AXIN2	11.1
cg15837383	chr16	84256190	-1.149	1.258	0.365	0.93	KCNG4	84.14
cg03469682	chr3	100889156	-2.111	2.311	0.365	0.93		43.59
cg03767970	chr1	33721234	0.4095	0.4484	0.365	0.93	ZNF362	5.24
cg26569295	chr2	238536869	-0.9124	0.9991	0.365	0.93	LRRFIP1	16.87
cg13368426	chr12	14797578	-0.8835	0.9675	0.365	0.93	GUCY2C	75.53
cg10385208	chr17	36982030	-1.004	1.099	0.365	0.93	CCDC49	78.93
cg26987564	chr11	116960735	-0.7861	0.8608	0.365	0.93	SIK3	42.96
cg15512481	chr2	110931401	1.61	1.763	0.365	0.93	NPHP1	36.61
cg10019083	chr4	7985149	-1.833	2.007	0.365	0.93	ABLIM2	57.14
cg17879722	chr21	43181729	0.2116	0.2317	0.365	0.93	RIPK4	3.08
cg02779204	chr16	2065704	-1.23	1.346	0.365	0.93		71.22
cg25831435	chrX	137714452	1.783	1.953	0.365	0.93	FGF13	86.07
cg24935536	chr15	61087923	1.742	1.908	0.365	0.93	RORA	77.28
cg24783571	chr20	12297171	-0.5638	0.6174	0.365	0.93		88.96
cg04069539	chr16	89168963	-0.873	0.956	0.365	0.93	ACSF3	89.47
cg01860693	chr5	139557145	-1.249	1.368	0.365	0.93	C5orf32	50.11
cg20940469	chr6	4078633	-0.3757	0.4114	0.365	0.93	FAM217A	91.89
cg24603464	chr2	238395852	-4.092	4.481	0.365	0.93	MLPH	30.87
cg21346639	chr18	3447463	-0.7686	0.8417	0.365	0.93	TGIF1	6.69
cg00649500	chr14	54862622	-0.8725	0.9554	0.365	0.93	CDKN3	85.09
cg25408086	chr12	49109780	-0.369	0.4041	0.365	0.93	CCNT1	6.12
cg12189097	chr1	207178154	-0.6856	0.7508	0.365	0.93		90.44
cg00623698	chr20	40037799	-1.012	1.109	0.365	0.93	CHD6	78.41
cg10769618	chr2	170586923	-0.9929	1.087	0.365	0.93	KLHL23	48.89
cg10068465	chr10	13640052	-1.654	1.811	0.365	0.93	PRPF18	86.7
cg24402559	chr16	82737855	-0.6534	0.7156	0.365	0.93	CDH13	21.48
cg20956548	chr19	56618060	-1.368	1.498	0.365	0.93	ZNF787	78.51
cg11229434	chr1	244857881	-0.312	0.3417	0.365	0.93	PPPDE1	93.74
cg09709227	chr13	32341428	-0.783	0.8575	0.365	0.93	RXFP2	24.33
cg20754627	chr14	24029037	-0.299	0.3275	0.365	0.93	LOC102724814	95.19
cg24822086	chr18	3027689	-1.263	1.383	0.365	0.93		73.7
cg15136568	chr1	154938439	-0.3025	0.3313	0.365	0.93	SHC1	94.67
cg16345880	chr1	109756737	-0.1962	0.2149	0.365	0.93	SARS	2.79
cg22288316	chr4	6007279	-1.942	2.127	0.365	0.93		45.72
cg10099813	chr4	15022372	-0.7072	0.7745	0.365	0.93	CPEB2	79.35
cg17279551	chr5	139970459	0.6997	0.7663	0.365	0.93		89.04
cg23092801	chr2	201139343	1.9	2.08	0.365	0.93		57.4
cg13579205	chr15	91447540	0.4439	0.4861	0.365	0.93	MAN2A2	92.45
cg02210498	chr22	21275401	-1.367	1.497	0.365	0.93	CRKL	70.06
cg00813886	chr4	6974154	1.312	1.436	0.365	0.93	TBC1D14	71.98
cg06631812	chr16	66722245	-0.3308	0.3623	0.365	0.93	CMTM4	93.65
cg08082558	chr18	53178443	-2.264	2.48	0.365	0.93	TCF4	61.69
cg00531338	chr18	76321379	-1.028	1.126	0.365	0.93		22.29
cg24678767	chr15	74902976	-1.16	1.27	0.365	0.93	CLK3	62.92
cg11005277	chr1	110998928	-0.6341	0.6944	0.365	0.93	PROK1	83.24
cg03025089	chr3	127450622	-0.5797	0.6349	0.365	0.93	MGLL	88.93
cg09580606	chr22	20996755	-1.291	1.414	0.365	0.93		74.45
cg06377585	chr4	85620368	-1.021	1.118	0.365	0.93	WDFY3	71.73
cg04367829	chr7	47258641	-1.057	1.158	0.365	0.93		63.09
cg16473632	chr17	71470629	-1.728	1.892	0.365	0.93	SDK2	30.9
cg18721596	chr3	131100342	0.3128	0.3426	0.365	0.93	NUDT16	5.4
cg25844854	chr6	44583468	-0.7269	0.7961	0.365	0.93		84.48
cg00638945	chr9	98266643	-1.187	1.3	0.365	0.93	PTCH1	66.79
cg08023994	chr2	208834784	-0.8776	0.9612	0.365	0.93	PLEKHM3	76.86
cg15369228	chr12	4250072	-0.7865	0.8614	0.365	0.93		64.96
cg13684305	chr1	223566278	-0.9981	1.093	0.365	0.93	C1orf65	35.69
cg25289658	chrX	135278646	1.874	2.053	0.365	0.93	FHL1	31.03
cg10766210	chr14	68915105	-0.4143	0.4538	0.365	0.93	RAD51B	92.76
cg11713800	chr6	41620951	-0.7296	0.7991	0.365	0.93	MDFI	38.24
cg23863900	chr8	92082779	-0.1999	0.2189	0.365	0.93	OTUD6B	2.13
cg00637104	chr20	1785303	-0.5525	0.6051	0.365	0.93		90.48
cg16313493	chr22	50109201	-1.795	1.966	0.365	0.93		36.59
cg19318450	chr21	34852305	0.5614	0.6149	0.365	0.93	TMEM50B	5.07
cg16114654	chr2	70146834	1.261	1.381	0.365	0.93	MXD1	91.89
cg22266877	chr11	64058550	-0.8821	0.9661	0.365	0.93	KCNK4	52.65
cg14552441	chr12	4650518	-0.3468	0.3798	0.365	0.93	RAD51AP1	91.43
cg20364024	chr3	50713006	-0.2939	0.3219	0.365	0.93	DOCK3	4.41
ch.6.215100R	chr6	7903714	-0.2342	0.2566	0.365	0.93	TXNDC5	3.99
cg15778457	chr7	155165295	0.3384	0.3706	0.365	0.93		2.99
cg19423978	chr19	3688477	1.347	1.475	0.365	0.93	PIP5K1C	31.53
cg18072388	chr19	10433761	-0.5548	0.6077	0.365	0.93	RAVER1	88.13
cg25899923	chr14	77542656	-1.216	1.332	0.365	0.93	LOC102724190	66.09
cg06501366	chr5	78365687	-4.357	4.772	0.365	0.93	BHMT2	22.76
cg12710247	chr1	160373711	-0.6073	0.6652	0.365	0.93	VANGL2	89.68
cg02701233	chr14	78288779	-0.6432	0.7045	0.365	0.93	ADCK1	88.04
cg10059378	chr16	4817345	-0.3685	0.4036	0.365	0.93	ZNF500	4.93
cg01013054	chr17	74011254	-1.496	1.639	0.365	0.93	EVPL	74.75
cg16372625	chr1	92949849	-0.2949	0.323	0.365	0.93	GFI1	3.61
cg21536096	chr4	174417985	2.71	2.969	0.365	0.93		69.24
cg08495827	chr10	81206525	0.7712	0.8447	0.365	0.93	ZCCHC24	12.18
cg23210365	chr2	75426841	0.1211	0.1327	0.365	0.93	TACR1	1.64
cg21737976	chr20	1294361	0.2139	0.2343	0.365	0.93	SDCBP2	3.3
cg12365190	chr22	27621065	0.7259	0.7951	0.365	0.93		14.57
cg13161025	chr10	42972753	-1.434	1.57	0.365	0.93	LOC84856	79.96
cg25136631	chr6	32729105	-2.174	2.382	0.365	0.93	HLA-DQB2	43.1
cg16439564	chr2	200330179	-2.163	2.37	0.365	0.93	SATB2	32.06
cg26742901	chr1	26560196	-1.498	1.641	0.365	0.93	CEP85	60.31
cg16316706	chr6	111410693	-1.058	1.159	0.365	0.93	SLC16A10	71.08
cg05238553	chr14	91780133	-0.7921	0.8676	0.365	0.93	CCDC88C	78.05
cg11167538	chr4	169017106	2.116	2.317	0.365	0.93	ANXA10	69.77
cg24456002	chr15	96911165	-1.515	1.659	0.365	0.93		49.28
cg10491653	chr6	15280292	-0.6087	0.6667	0.365	0.93	JARID2	87.63
cg17234042	chr15	91395274	-0.8323	0.9116	0.365	0.93		87.72
cg02026637	chr12	132348618	0.6974	0.7639	0.365	0.93		37.67
cg06869796	chr7	135412196	-0.9039	0.9901	0.365	0.93	SLC13A4	39.11
cg17036427	chr15	65689325	-1.088	1.192	0.365	0.93	IGDCC4	63.58
cg17788066	chr4	96937916	-2.286	2.504	0.365	0.93		46.61
cg26525870	chr11	111414662	-0.9132	1	0.365	0.93	LAYN	76.88
cg02494059	chr7	55433160	-0.4259	0.4665	0.365	0.93	LANCL2	7.42
cg27271532	chr11	612762	-0.6577	0.7204	0.365	0.93	IRF7	71.02
cg03392859	chr5	142622009	1.472	1.613	0.365	0.93		89.36
cg11904114	chr1	100294993	-1.191	1.305	0.365	0.93		70.26
cg19016428	chr7	6433223	-1.188	1.302	0.365	0.93	RAC1	65.34
cg08680528	chr8	98083371	-1.173	1.285	0.365	0.93	PGCP	83.14
cg21624342	chr17	45890973	0.3024	0.3313	0.365	0.93	OSBPL7	97.7
cg21218089	chr1	11838824	-0.9639	1.056	0.365	0.93	LOC102724659	74.72
cg20458223	chr18	74061514	2.734	2.995	0.365	0.93		26.33
cg07199827	chr20	36156050	-0.3179	0.3482	0.365	0.93	BLCAP	5.07
cg23721711	chr11	89157503	0.8373	0.9172	0.365	0.93	NOX4	84.44
cg14094498	chr9	119000864	1.522	1.668	0.365	0.93	PAPPA	60.37
cg15413640	chr4	71594014	-0.7417	0.8125	0.365	0.93	RUFY3	84.84
cg18017962	chr7	102993340	-0.4599	0.5038	0.365	0.93	SLC26A5	90.24
cg18397964	chr16	23677364	-0.3652	0.4	0.365	0.93	DCTN5	92.71
cg00718004	chr18	12998311	-0.8073	0.8844	0.365	0.93	CEP192	84.09
cg22400896	chr11	9225492	-0.6843	0.7496	0.365	0.93	DENND5A	83.25
cg01040434	chr1	86081443	-1.006	1.102	0.365	0.93		12.91
cg08551248	chr1	40255129	-1.372	1.503	0.365	0.93	BMP8B	16.69
cg15270561	chr12	129028586	3.364	3.685	0.365	0.93	TMEM132C	82.01
cg12598730	chr7	106209712	-0.728	0.7974	0.365	0.93		24.77
cg19934676	chr5	821745	-1.684	1.844	0.365	0.93	ZDHHC11	49.56
cg09123533	chr1	114302919	1.211	1.327	0.365	0.93	PHTF1	44.95
cg03976480	chr1	65177603	-0.3498	0.3832	0.365	0.93		94.5
cg12105042	chr4	160150415	-0.5432	0.5951	0.365	0.93		11.39
cg12483773	chr11	111170635	-2.041	2.235	0.365	0.93	C11orf93	18.5
cg06598663	chr11	508769	-0.4229	0.4632	0.365	0.93	RNH1	92.71
cg15211323	chr3	120024358	-0.9583	1.05	0.365	0.93		49.7
cg05951817	chr17	28562142	-1.239	1.357	0.365	0.93	SLC6A4	30.74
cg10038597	chr17	64976203	-0.9225	1.011	0.365	0.93	CACNG4	81.3
cg15239703	chr4	169931051	-0.202	0.2213	0.365	0.93	CBR4	2.92
cg20065832	chrX	82763518	3.589	3.932	0.365	0.93	POU3F4	50.1
cg17996919	chr1	26024404	-0.3455	0.3785	0.365	0.93	MAN1C1	92.76
cg04982781	chr22	39714193	-1.161	1.272	0.365	0.93	RPL3	67.68
cg02549881	chr14	93812520	-1.594	1.747	0.365	0.93	COX8C	78.76
cg25970471	chr5	1059192	-1.25	1.37	0.365	0.93	SLC12A7	52.61
cg17279365	chr1	217168635	-3.071	3.364	0.365	0.93	ESRRG	25.07
cg19255756	chr21	17080330	-0.348	0.3812	0.365	0.93		93.16
cg22210751	chr10	49880855	-2.337	2.56	0.365	0.93		51.97
cg18132909	chr3	178849827	-1.264	1.384	0.365	0.93	LOC101928739	72.96
cg18305968	chr2	26843758	-0.7235	0.7926	0.365	0.93	CIB4	88.4
cg01136538	chr4	26965295	-0.9752	1.068	0.365	0.93	STIM2	84.27
cg16379885	chr1	37500369	1.937	2.122	0.365	0.93	GRIK3	40.77
cg06182274	chr16	56677585	0.1738	0.1904	0.365	0.93	MT1DP	3.09
cg24043730	chr19	37958970	-1.192	1.306	0.365	0.93	ZNF570	12.75
cg25514337	chr8	23600594	-0.8436	0.9242	0.365	0.93		46.99
cg05683632	chr19	41253983	-0.4882	0.5349	0.365	0.93	C19orf54	91.8
cg08235948	chr11	314350	-1.014	1.111	0.365	0.93	IFITM1	50.81
cg07068950	chr2	74007366	-0.1416	0.1551	0.365	0.93	DUSP11	2.11
cg12477286	chr3	15610647	-0.3472	0.3804	0.365	0.93	HACL1	92.12
cg11189854	chr14	95087354	-1.702	1.864	0.365	0.93	SERPINA3	40.87
cg18632631	chr17	7284049	-1.088	1.192	0.365	0.93	TNK1	75.51
cg09940675	chr1	54742754	-0.7343	0.8044	0.365	0.93	SSBP3	81.43
cg16617533	chr16	29952114	-0.7842	0.8591	0.365	0.93		84.82
cg04409427	chr21	35736023	-0.5418	0.5936	0.365	0.93	KCNE2	90.82
cg26126031	chr22	30666747	-0.7856	0.8606	0.365	0.93		81.14
cg03410722	chr16	85588815	-0.337	0.3692	0.365	0.93		4.33
cg10343060	chr7	155302850	-3.064	3.356	0.365	0.93	CNPY1	16.91
cg08460906	chr1	25907919	-0.5945	0.6513	0.365	0.93		84.73
cg24058145	chr6	29523592	-1.427	1.563	0.365	0.93	UBD	20.11
cg04774710	chr4	31116618	-2.928	3.207	0.365	0.93	PCDH7	70.36
cg26395976	chr16	84440229	-2.072	2.27	0.365	0.93	ATP2C2	51.68
cg19589277	chr12	119313382	1.332	1.459	0.365	0.93		24.13
cg10377074	chr3	21592769	-1.997	2.187	0.365	0.93	ZNF385D-AS1	57.93
cg05867326	chr3	190044371	-0.9752	1.068	0.365	0.93		36.49
cg18780100	chr17	78682785	-0.567	0.6212	0.365	0.93	RPTOR	86.51
cg14467281	chr9	33044611	-0.2629	0.288	0.365	0.93	SMU1	3.41
cg02538135	chr19	2200125	-0.5471	0.5993	0.365	0.93	DOT1L	86.35
cg27075324	chr17	8091007	-0.225	0.2465	0.365	0.93		3.57
cg05375091	chr18	47175523	-0.3799	0.4162	0.365	0.93		93.93
cg09527411	chr4	77184954	-1.618	1.772	0.365	0.93	FAM47E	51.17
cg24904132	chr18	74511645	-1.725	1.89	0.365	0.93		71.27
cg06157313	chr10	98788828	-1.142	1.251	0.365	0.93	SLIT1	65.72
cg13009484	chr18	25185216	-0.3383	0.3706	0.365	0.93		5.09
cg19440419	chr3	15044927	-0.3444	0.3773	0.365	0.93	NR2C2	93.17
cg05603881	chr4	42401149	-1.721	1.885	0.365	0.93	SHISA3	14.87
cg01379825	chr16	88927403	-0.4666	0.5112	0.365	0.93	TRAPPC2L	89.89
cg03008693	chr4	30721357	-1.632	1.789	0.365	0.93	PCDH7	11.42
cg14757717	chr4	23891793	-0.6647	0.7283	0.365	0.93	PPARGC1A	7.82
cg07875069	chr7	129985025	-0.9958	1.091	0.365	0.93	CPA5	86.99
cg19517135	chr14	69261393	-0.1673	0.1832	0.365	0.93		1.98
cg20243838	chr1	2398837	-0.3927	0.4302	0.365	0.93		7.81
cg10143268	chr11	1114480	-0.9124	0.9997	0.365	0.93		29.9
cg16686174	chr17	75373081	0.7525	0.8245	0.365	0.93	SEPT9	84.98
cg03081118	chr8	1440117	-3.052	3.344	0.365	0.93		56.68
cg15001714	chr1	48459813	-0.7886	0.864	0.365	0.93		34.16
cg14195250	chr16	56669670	1.908	2.091	0.365	0.93	MT1JP	27.65
cg26162108	chr12	54410323	-1.707	1.87	0.365	0.93	HOXC4	30.86
cg10900100	chr5	142286848	0.6092	0.6675	0.365	0.93	ARHGAP26	89.37
cg16458371	chr11	117253271	0.6012	0.6587	0.365	0.93	CEP164	81
cg08164447	chr19	15757678	-1.594	1.746	0.365	0.93	CYP4F3	37.63
cg17072503	chr6	28482403	-0.5766	0.6317	0.365	0.93	GPX6	89.85
cg17851563	chr19	18243189	-0.5367	0.5881	0.365	0.93	MAST3	92.57
cg23955575	chr7	150827880	-0.337	0.3693	0.365	0.93	AGAP3	95.64
cg00377332	chr3	45761250	-0.79	0.8656	0.365	0.93	SACM1L	86.29
cg07956642	chr11	70130400	-0.3135	0.3435	0.365	0.93	PPFIA1	94.08
cg21875547	chr7	12642715	-0.3135	0.3435	0.365	0.93	SCIN	93.09
cg03881352	chr17	900819	-0.3853	0.4221	0.365	0.93	TIMM22	4.8
cg21839620	chr13	45776247	-0.3276	0.3589	0.365	0.93	KCTD4	94.41
cg09446247	chr7	151102752	-0.4549	0.4985	0.365	0.93	WDR86	92.48
cg11595855	chr12	25242946	-1.333	1.461	0.365	0.93	LRMP	71.05
cg08692598	chr18	77535566	-1.319	1.445	0.365	0.93		34.19
cg15928294	chr22	37678441	-0.6646	0.7282	0.365	0.93	CYTH4	10.42
cg11702613	chr10	134545008	-0.8288	0.9081	0.365	0.93	INPP5A	75.54
cg22093563	chr3	64426282	-1.604	1.758	0.365	0.93		74.79
cg24057362	chr2	20318537	-0.5261	0.5764	0.365	0.93		88.3
cg02551218	chr8	49540270	4.733	5.186	0.365	0.93	LOC101929268	75.9
cg17028067	chr6	161086715	-1.877	2.057	0.365	0.93	LPA	35
cg07536102	chr17	74073527	-1.369	1.5	0.365	0.93	GALR2	44.68
cg21277502	chr2	25546091	-0.9861	1.08	0.365	0.93	DNMT3A	82.46
cg21473514	chrX	103411291	2.04	2.236	0.365	0.93	CXorf39	17.3
cg22866681	chr6	2685401	-0.2671	0.2927	0.365	0.93	MYLK4	94.13
cg14716689	chr10	46053734	-0.3936	0.4313	0.365	0.93	MARCH8	91.16
cg09632537	chr8	53288799	-1.047	1.147	0.365	0.93	ST18	26.76
cg04691163	chr21	42601427	-0.5778	0.6331	0.365	0.93	BACE2	87.01
cg26777800	chr4	39530705	-1.248	1.368	0.365	0.93	UGDH	80.61
cg17059388	chr4	177262070	-2.297	2.517	0.365	0.93		54.93
cg11863989	chr14	102674989	-0.4857	0.5322	0.365	0.93	WDR20	90.21
cg06595162	chr21	40141040	-0.9312	1.02	0.365	0.93	NCRNA00114	75.95
cg16632159	chr10	7466434	-0.8035	0.8804	0.365	0.93		16.1
cg10964761	chr4	169815479	-0.2538	0.2781	0.365	0.93	PALLD	94.79
cg24377604	chr4	57181042	-0.9292	1.018	0.365	0.93	KIAA1211	75.78
cg18612461	chr15	75251733	-0.7069	0.7746	0.365	0.93		12.76
cg06645531	chr9	97288899	-0.4262	0.467	0.365	0.93		94.02
cg08040690	chr11	31703580	-0.4248	0.4654	0.365	0.93	ELP4	89.81
cg21160842	chr11	32112091	-1.544	1.692	0.365	0.93	RCN1	17.85
cg22928735	chr4	38796588	-1.806	1.979	0.365	0.93		74.63
cg12670405	chr4	109145949	1.889	2.07	0.365	0.93		52.85
cg22978335	chr5	172158804	-0.3466	0.3798	0.365	0.93		91.31
cg14954437	chr18	53253909	-4.14	4.537	0.365	0.93	TCF4	36.49
cg03024714	chr1	29557626	-0.2731	0.2992	0.365	0.93	MECR	3.12
cg10624161	chr6	107349251	-0.1103	0.1209	0.365	0.93	C6orf203	1.76
cg01947862	chr2	86116624	-0.25	0.274	0.365	0.93	ST3GAL5	2.66
cg26365342	chr15	80691061	-1.467	1.607	0.365	0.93		35.91
cg16354451	chr20	58290838	-2.067	2.265	0.365	0.93	PHACTR3	49.59
cg09296416	chr17	76424395	-0.5683	0.6227	0.365	0.93	DNAH17	90.09
cg07385577	chr21	47394015	-3.31	3.627	0.365	0.93		14.86
cg02872767	chr19	1525453	2.603	2.852	0.365	0.93	PLK5P	28.34
cg11749367	chr11	44359222	-0.7213	0.7904	0.365	0.93		9.31
cg15519279	chr7	44635924	-0.992	1.087	0.365	0.93		71.74
cg06654127	chr6	41395230	-1.777	1.947	0.365	0.93		38.07
cg22675326	chr1	218853285	-2.551	2.796	0.365	0.93		75.81
cg14747339	chr6	132834427	-0.3659	0.401	0.365	0.93	STX7	3.12
cg22589609	chr4	19833758	-2.9	3.178	0.365	0.93		37.24
cg01515426	chr17	79850075	-0.2337	0.2561	0.365	0.93	ANAPC11	3.95
cg00484122	chr2	20579065	-1.366	1.497	0.365	0.93		40.49
cg17215706	chr11	124738356	-1.597	1.75	0.365	0.93	ROBO3	75.89
cg21655923	chr2	74647813	-1.582	1.733	0.365	0.93	WDR54	64.8
cg12227660	chr10	135061670	-1.658	1.817	0.365	0.93	MIR202	81.68
cg01741616	chr17	36612298	-0.6727	0.7372	0.365	0.93	ARHGAP23	25.08
cg03215166	chr16	1570065	-0.7464	0.8179	0.365	0.93	IFT140	78.74
cg08617469	chr11	104479832	1.251	1.371	0.365	0.93	LOC102723895	41.23
cg03150279	chr9	127905984	1.127	1.235	0.365	0.93	SCAI	11.74
cg27520104	chr10	3172590	-2.312	2.534	0.365	0.93	PFKP	91.43
cg06160643	chr5	56779249	-0.6887	0.7547	0.365	0.93	ACTBL2	86.99
cg13015872	chr14	58894188	-0.3892	0.4265	0.365	0.93	KIAA0586	3.7
cg24813995	chr6	30657882	-0.8484	0.9297	0.365	0.93	NRM	55.97
cg02575922	chr10	3175250	-0.9532	1.045	0.365	0.93	PFKP	77.22
cg21397093	chr20	34205488	-0.9244	1.013	0.365	0.93	SPAG4	9.7
cg13652386	chr7	26051541	-0.3807	0.4172	0.365	0.93		91.16
cg04389853	chr10	123900927	-0.9637	1.056	0.365	0.93	TACC2	58.95
cg18517204	chr1	52607587	0.1418	0.1553	0.365	0.93	ZFYVE9	1.93
cg04157989	chr8	8147381	-0.4862	0.5328	0.365	0.93		93.85
cg25910699	chr8	128048285	-0.9276	1.017	0.365	0.93		32.18
cg00190393	chr8	75288417	-0.7978	0.8743	0.365	0.93		84.9
cg00239742	chr8	1339852	-3.109	3.407	0.365	0.93		67.11
cg17794776	chr1	208542444	-0.9205	1.009	0.365	0.93		25.28
cg20051530	chr11	65816935	2.272	2.49	0.365	0.93	GAL3ST3	57.85
cg07847949	chr8	61590588	-0.4377	0.4797	0.365	0.93	CHD7	5.77
cg13794268	chr9	132333915	-0.9584	1.05	0.365	0.93		44.44
cg24430147	chr1	115885042	-0.2533	0.2775	0.365	0.93		94.86
cg15317907	chr3	129046493	-0.6345	0.6953	0.365	0.93		89.59
cg12617538	chr9	69786570	1.133	1.241	0.365	0.93		46.36
cg24762344	chr4	148877163	-0.3301	0.3618	0.365	0.93	ARHGAP10	93.82
cg04331525	chr3	167964732	0.8617	0.9444	0.365	0.93		88.87
cg08519658	chr8	145113437	-0.6144	0.6734	0.365	0.93	OPLAH	84.3
cg02984198	chr22	22328363	-0.8671	0.9503	0.365	0.93	TOP3B	87.45
cg14236577	chr11	126606270	-0.6826	0.7481	0.365	0.93	KIRREL3	24.46
cg12163589	chr14	85555146	-1.779	1.95	0.365	0.93		37.45
cg01278718	chr11	65998056	-0.6899	0.7561	0.365	0.93	PACS1	85.46
cg25067419	chr8	124057593	-1.708	1.872	0.365	0.93		58.4
cg15767361	chr10	94837967	-1.039	1.139	0.365	0.93		75.41
cg13854854	chr18	52975755	-2.174	2.383	0.365	0.93	TCF4	75.59
cg03424175	chr22	36908637	-0.281	0.3079	0.365	0.93	EIF3D	94.97
cg07108021	chr6	6907148	1.338	1.467	0.365	0.93		26.13
cg20962746	chr11	118436826	-0.3201	0.3509	0.365	0.93	C11orf60	4.35
cg21500966	chr11	89867976	1.702	1.866	0.365	0.93	NAALAD2	11.41
cg14623043	chr11	102828826	-0.5105	0.5594	0.365	0.93		87.07
cg08428197	chr16	86532993	-1.083	1.187	0.365	0.93		25.53
cg17080882	chr1	92191625	-1.141	1.251	0.365	0.93	TGFBR3	75.35
cg03270777	chr1	45793900	-1.44	1.578	0.365	0.93	HPDL	78
cg07951083	chr10	125034591	-1.833	2.008	0.365	0.93		21.34
cg08155994	chr19	2388502	-0.7239	0.7933	0.365	0.93	TMPRSS9	80.41
cg08479950	chr19	13960019	-1.041	1.141	0.365	0.93		56.58
cg14575697	chr3	123110225	1.088	1.193	0.365	0.93	ADCY5	31.73
cg22967396	chr14	57283942	-1.81	1.984	0.365	0.93	OTX2OS1	23.74
cg26607897	chr1	167510839	-1.007	1.103	0.365	0.93	CREG1	79.03
cg20347139	chr7	56605835	-2.218	2.431	0.365	0.93		15.01
cg07483962	chr20	30876776	0.3514	0.3851	0.365	0.93	KIF3B	94.19
cg13306087	chr5	71713491	-1.017	1.115	0.365	0.93		77.18
cg02416960	chr14	81884785	-0.3027	0.3318	0.365	0.93	STON2	94.9
cg07894331	chr22	22121119	-0.4588	0.5029	0.365	0.93	MAPK1	93.02
cg10327440	chr1	227177885	-7.796	8.544	0.365	0.93	CDC42BPA	55.85
cg03155825	chr7	44750577	-0.459	0.5031	0.365	0.93		93.05
cg20274553	chr6	169939263	-0.267	0.2926	0.365	0.93	WDR27	95.54
cg25441478	chr19	12777787	0.1295	0.1419	0.365	0.93	MORG1	2.3
cg05683227	chr7	87850031	-0.3435	0.3765	0.365	0.93	SRI	7
cg10691592	chr3	128337033	1.236	1.355	0.365	0.93		44.98
cg21997766	chr17	72846113	-2.047	2.244	0.365	0.93	GRIN2C	53.51
cg07641524	chr12	65672405	-0.2453	0.2689	0.365	0.93	MSRB3	3.84
cg26416566	chr14	62204928	-0.4777	0.5236	0.365	0.93	HIF1A	87.54
cg13928650	chr1	54982451	-1.259	1.38	0.365	0.93		60.19
cg12697186	chrX	71353459	-1.893	2.075	0.365	0.93	NHSL2	49.99
cg15056878	chr18	7164767	-1.124	1.232	0.365	0.93		7.28
cg22798707	chr9	23822666	-2.307	2.529	0.365	0.93	ELAVL2	25.42
cg27461824	chr13	111596806	-0.623	0.6829	0.365	0.93		36.49
cg17195116	chr22	19032255	-0.7505	0.8225	0.365	0.93	DGCR2	84.95
cg24120943	chr1	27423946	-1.076	1.179	0.365	0.93		38.37
cg10278504	chr3	57386443	-0.5161	0.5657	0.365	0.93	DNAH12	91.44
cg04903912	chr11	70374289	-0.3353	0.3675	0.365	0.93	SHANK2	95.45
cg08433720	chr1	1310634	0.1343	0.1472	0.365	0.93	AURKAIP1	2.17
cg03637670	chr3	193500764	-0.6388	0.7001	0.365	0.93		89.14
cg10926117	chr2	10634111	-0.5975	0.6549	0.365	0.93		20.97
cg20342790	chr18	25938190	-1.395	1.529	0.365	0.93		39.73
cg14431443	chr12	114846431	-1.3	1.425	0.365	0.93	TBX5	40.75
cg18336671	chr5	110073273	1.507	1.651	0.365	0.93	SLC25A46	66.56
cg14190975	chr9	137998610	1.514	1.66	0.365	0.93	OLFM1	46.11
cg19669701	chr6	31855914	-0.4038	0.4425	0.365	0.93	EHMT2	91.94
cg05432017	chr15	42119684	0.4264	0.4673	0.365	0.93	JMJD7	6.81
cg15947487	chr10	105218286	-1.057	1.159	0.365	0.93	CALHM1	66.27
cg21264300	chr3	139393960	-0.7641	0.8375	0.365	0.93	NMNAT3	26.55
cg04133838	chrX	149617779	-1.024	1.123	0.365	0.93	MAMLD1	58.55
cg05772555	chr10	67940403	-0.9966	1.092	0.365	0.93	CTNNA3	42.51
cg16493755	chr16	84088129	0.4661	0.5109	0.365	0.93	MBTPS1	89.34
cg21042456	chr7	1270558	-0.1416	0.1552	0.365	0.93		2.32
cg20382028	chr21	47703630	-0.9293	1.019	0.365	0.93	MCM3AP	78.41
cg12111933	chr18	72265022	-0.3431	0.376	0.365	0.93	LOC400657	4.56
cg26044032	chr20	35378350	0.6515	0.7141	0.365	0.93		93.86
cg20207108	chrX	101906181	2.535	2.778	0.365	0.93	GPRASP1	40.85
cg14427255	chr5	126552719	-0.5561	0.6096	0.365	0.93		87.47
cg07065268	chr2	42527856	-0.8763	0.9606	0.365	0.93	EML4	67.84
cg25430838	chr10	89823823	-0.9973	1.093	0.365	0.93		69.04
cg20642018	chr7	73753953	-0.8726	0.9565	0.365	0.93	CLIP2	85.72
cg07083384	chr2	75836410	0.4122	0.4519	0.365	0.93		7.19
cg21499610	chr6	2237336	1.378	1.51	0.365	0.93	GMDS	86.06
cg05796338	chr18	44497499	-0.09628	0.1055	0.365	0.93	PIAS2	1.34
cg01741999	chr2	219137824	1.112	1.218	0.365	0.93	PNKD	34.42
cg15121510	chr1	90437467	-1.001	1.097	0.365	0.93		82.22
cg18304280	chr14	103010694	-0.864	0.9471	0.365	0.93		22.14
cg14390012	chr4	145816012	-0.472	0.5174	0.365	0.93		91.73
cg06521958	chr16	89958420	-0.3956	0.4337	0.365	0.93	TCF25	91.98
cg08752155	chr3	135820865	-0.2988	0.3275	0.365	0.93	PPP2R3A	94.37
cg10941916	chr8	19615741	0.9072	0.9944	0.365	0.93		26.95
cg03954344	chr11	32417924	0.4138	0.4536	0.365	0.93	WT1	96.3
cg03373646	chr4	1404257	-0.4146	0.4544	0.365	0.93		5.84
cg17872658	chr17	78856861	0.4493	0.4925	0.365	0.93	RPTOR	92.26
cg00218792	chr15	81468599	-1.784	1.956	0.365	0.93		50.9
cg06787544	chr9	124587693	-1.567	1.718	0.365	0.93	TTLL11	72.12
cg18304839	chr8	1246922	2.602	2.852	0.365	0.93		83.16
cg03371378	chr9	136568661	-2.057	2.255	0.365	0.93	SARDH	55.48
cg16850137	chr11	102217575	-0.2204	0.2415	0.365	0.93	BIRC2	2.6
cg00111333	chr1	198828249	-0.8897	0.9753	0.365	0.93	MIR181B1	85.28
cg26111349	chr1	18978917	1.719	1.884	0.365	0.93	PAX7	35.79
cg10011655	chr17	74350966	-0.7934	0.8697	0.365	0.93	PRPSAP1	80.21
cg04299439	chr2	182547599	-1.808	1.982	0.365	0.93		57.94
cg17174091	chr6	157355718	-0.7168	0.7858	0.365	0.93	ARID1B	19.31
cg09884257	chr4	6988322	0.3992	0.4376	0.365	0.93	TBC1D14	3.24
cg08330327	chr12	132616046	4.003	4.388	0.365	0.93		63.66
cg03740221	chr16	89603733	-0.7203	0.7895	0.365	0.93	SPG7	86.81
cg11396628	chr6	31095913	0.9068	0.994	0.365	0.93	PSORS1C1	17.03
cg03810282	chr4	722598	3.247	3.559	0.365	0.93	PCGF3	85.32
cg25025235	chr6	134497180	-0.3484	0.3819	0.365	0.93	SGK1	6.66
cg09602803	chr10	131843597	-0.8786	0.9631	0.365	0.93		14.94
cg15670290	chr11	62495800	-0.2267	0.2486	0.365	0.93	HNRNPUL2	3.61
cg10366851	chr10	131406630	2.019	2.213	0.365	0.93	MGMT	87.78
cg00042079	chr21	46151452	-1.609	1.764	0.365	0.93		34.31
cg04843530	chr1	219497652	-0.8836	0.9686	0.365	0.93		67.28
cg00834779	chr19	12036415	-0.2618	0.287	0.365	0.93	ZNF700	4.42
cg08773836	chr6	44050736	-0.2329	0.2553	0.365	0.93		95.62
cg11588197	chr11	128391494	-2.122	2.327	0.365	0.93	ETS1	49.48
cg23500542	chr1	185536314	-0.8681	0.9516	0.365	0.93	LINC01350	79.19
cg23387919	chr11	64889310	-0.3475	0.3809	0.365	0.93	MRPL49	2.85
cg22137572	chr5	19915602	-2.558	2.805	0.365	0.93	CDH18	70.64
cg26206330	chr5	889987	-0.6762	0.7412	0.365	0.93	BRD9	88.34
cg13249008	chr11	67381930	0.7871	0.8628	0.365	0.93		16.27
cg24400059	chr19	10989131	-0.3669	0.4022	0.365	0.93	CARM1	94.32
cg22832527	chr20	32891265	-0.2641	0.2895	0.365	0.93	AHCY	2.05
cg10148932	chr19	39967363	-4.04	4.429	0.365	0.93		70.98
cg26249450	chr6	36355732	2.888	3.166	0.365	0.93	ETV7	17.76
cg19845809	chr15	57598803	-0.2869	0.3145	0.365	0.93	LOC283663	5.16
cg14961476	chr1	9130738	-0.5805	0.6363	0.365	0.93	SLC2A5	90.58
cg10117361	chr11	26171355	-1.169	1.281	0.365	0.93		48.42
cg06016699	chr1	18337380	0.6982	0.7654	0.365	0.93		9.94
cg06740296	chr1	205561401	-0.7167	0.7857	0.365	0.93	MFSD4	14.07
cg20387830	chr14	23034326	-0.3257	0.357	0.365	0.93	DAD1	94.58
cg05033220	chr20	5414434	-0.9534	1.045	0.365	0.93	LINC00658	20.64
cg10904477	chr17	38975449	-0.4515	0.495	0.365	0.93	TMEM99	5.18
cg04720348	chr5	72922873	1.463	1.603	0.365	0.93	RGNEF	57.05
cg15081354	chr17	19565293	-0.3065	0.336	0.365	0.93	ALDH3A2	94.31
cg02193648	chr22	50468964	-1.754	1.923	0.365	0.93	TTLL8	8.19
cg09513629	chr10	65957628	-1.396	1.53	0.365	0.93		85.04
cg05150664	chr5	171797372	-0.7852	0.8608	0.365	0.93	SH3PXD2B	84.38
cg04703720	chr7	155058928	0.4946	0.5422	0.365	0.93		91.27
cg14920716	chr19	36726985	-0.2802	0.3072	0.365	0.93	ZNF146	93.32
cg19144691	chr3	177011370	-0.769	0.843	0.365	0.93	LINC00501	87.28
cg17511686	chrX	11441361	-1.149	1.26	0.365	0.93	ARHGAP6	83.16
cg14523221	chr17	19457908	-1.159	1.271	0.365	0.93	SLC47A1	54.95
cg27213191	chr2	219495303	-0.5397	0.5917	0.365	0.93	PLCD4	90.47
cg03143395	chr4	186742050	-0.5624	0.6165	0.365	0.93	SORBS2	89.15
cg04641947	chr3	50125982	-1.711	1.876	0.365	0.93	RBM5	25.52
cg00515437	chr15	83422206	-0.7068	0.7749	0.365	0.93		87.16
cg26362184	chr7	69075541	-0.8459	0.9274	0.365	0.93	AUTS2	90.73
cg10552446	chr2	66809923	-1.855	2.034	0.365	0.93		42.56
cg26649194	chr4	143804856	-1.25	1.37	0.365	0.93		47.9
cg26317206	chr3	135870596	-0.7249	0.7947	0.365	0.93	MSL2	86.36
cg10155960	chrX	153237117	-0.4303	0.4717	0.365	0.93	TMEM187	4.23
cg27446137	chr4	77723198	-1.022	1.12	0.365	0.93		65.94
cg15071359	chr10	101841512	-1.135	1.245	0.365	0.93	CPN1	43.35
cg22073068	chr16	64432376	-1.513	1.659	0.365	0.93		42.21
cg13477804	chr12	54071222	-1.649	1.807	0.365	0.93	ATP5G2	50.3
cg05472078	chr7	150768939	-0.5219	0.5722	0.365	0.93	SLC4A2	91.04
cg13803647	chr18	56702838	-0.3065	0.336	0.365	0.93	LOC390858	94.16
cg17527238	chr10	103084056	-1.806	1.98	0.365	0.93		70.12
cg11446024	chr12	63670677	-0.6057	0.6641	0.365	0.93		11.23
cg22248561	chr17	62103217	0.1289	0.1413	0.365	0.93		2.43
cg05905814	chrX	150151809	1.772	1.943	0.365	0.93	HMGB3	9.8
cg05602862	chr2	14775046	0.1117	0.1224	0.365	0.93	FAM84A	1.62
cg17118888	chr18	77594411	-1.173	1.286	0.365	0.93		70.49
cg21889054	chr14	73894532	-0.9281	1.017	0.365	0.93	NUMB	81.53
cg09468912	chr8	71316578	-0.3213	0.3523	0.365	0.93	NCOA2	5.18
cg00312809	chr1	2028213	-0.805	0.8825	0.365	0.93	PRKCZ	66.04
cg17054360	chr7	91510326	0.9187	1.007	0.365	0.93	MTERF	5
cg05471900	chr2	113828704	1.136	1.245	0.365	0.93	IL1F10	81.47
cg01933477	chr5	2223521	-1.935	2.121	0.365	0.93		47.81
cg22215783	chr12	100536673	0.23	0.2521	0.365	0.93	UHRF1BP1L	3.9
cg05927789	chr2	47171414	-1.066	1.169	0.365	0.93	TTC7A	85.53
cg18589481	chr6	30647034	0.1055	0.1156	0.365	0.93	KIAA1949	1.15
cg26678464	chr14	40685771	-1.768	1.938	0.365	0.93		68.09
cg23629029	chr17	43474387	0.3527	0.3867	0.365	0.93	ARHGAP27	93.17
cg00293616	chr15	101641443	-1.019	1.117	0.365	0.93		90.22
cg26570179	chr8	99960500	0.9518	1.043	0.365	0.93	OSR2	75.1
cg03956053	chr13	28551524	-1.049	1.15	0.365	0.93		8.86
cg00068391	chr10	121276320	-1.111	1.218	0.365	0.93	RGS10	21.65
cg01885480	chr15	64995449	-3.479	3.814	0.365	0.93	OAZ2	9.32
cg17816173	chr7	158377440	-2.056	2.255	0.365	0.93	PTPRN2	72.73
cg07616499	chr10	30324789	-0.6511	0.7139	0.365	0.93	KIAA1462	88.4
cg04414297	chr16	5167362	-1.201	1.317	0.365	0.93		38.13
cg10572337	chr10	115469146	-0.9114	0.9993	0.365	0.93	CASP7	55.19
cg08815652	chr15	71055727	-0.2638	0.2892	0.365	0.93	UACA	4.78
cg10494063	chr3	5796595	1.726	1.892	0.365	0.93		64.98
cg11651887	chr9	97460400	-0.6454	0.7077	0.365	0.93		18.34
cg05119057	chr14	29255119	-2.143	2.35	0.365	0.93	C14orf23	25.93
cg17327430	chr20	45142329	-1.361	1.492	0.365	0.93	ZNF334	7.13
cg01290122	chr3	193297492	-0.958	1.05	0.365	0.93		77.97
cg19244064	chr10	103991857	-1.05	1.151	0.365	0.93	PITX3	59.29
cg14232870	chr11	70458782	-3.981	4.365	0.365	0.93	SHANK2	60.17
cg20968963	chr2	2771686	-1.314	1.441	0.365	0.93		54.95
cg02146340	chr3	13610059	-1.378	1.511	0.365	0.93	FBLN2	36.57
cg24342002	chr20	25604715	-0.1116	0.1224	0.365	0.93	NANP	1.32
cg17471253	chr13	99081199	-0.4846	0.5314	0.366	0.93	FARP1	87.93
cg20088961	chr10	133921283	-1.536	1.684	0.366	0.93	JAKMIP3	64.65
cg01258201	chr6	36808494	-1.077	1.181	0.366	0.93	CPNE5	67.18
cg17976390	chr10	6130479	0.6779	0.7432	0.366	0.93	RBM17	11.45
cg20228495	chr2	74945369	-1.033	1.133	0.366	0.93		66.69
cg02311463	chr15	71436271	0.6777	0.7431	0.366	0.93	THSD4	86.47
cg15855384	chr11	118401693	0.1342	0.1472	0.366	0.93	TMEM25	2.4
cg01493238	chr1	177134220	-2.607	2.859	0.366	0.93	ASTN1	41.78
cg03198917	chrX	26667862	-0.7111	0.7797	0.366	0.93		8.58
cg11384281	chr3	64009226	-0.1027	0.1126	0.366	0.93	PSMD6	1.6
cg19451143	chr15	25230707	2.933	3.216	0.366	0.93	PAR5	64.22
cg15863932	chr5	74842783	-0.3905	0.4282	0.366	0.93	POLK	91.97
cg03198229	chr8	101890261	-0.6737	0.7387	0.366	0.93		90.38
cg08730256	chr4	170022252	-0.5275	0.5784	0.366	0.93	SH3RF1	92.73
cg26522423	chr15	96833021	0.4669	0.5119	0.366	0.93	NR2F2-AS1	91.29
cg24923379	chr7	123264819	-1.471	1.613	0.366	0.93	LOC102724555	24.94
cg22556358	chr7	102789606	-0.09216	0.1011	0.366	0.93	NAPEPLD	1.11
cg05900955	chr13	114918509	-1.603	1.758	0.366	0.93		51.08
cg21954370	chr15	45018720	-0.8169	0.8958	0.366	0.93		79.8
cg00682002	chr7	128531479	-1.846	2.024	0.366	0.93	KCP	45.54
cg17033576	chr10	96929608	-0.427	0.4682	0.366	0.93		92.69
cg20533576	chr3	14321770	-0.8991	0.9859	0.366	0.93		75.22
cg20301993	chr14	23292518	-0.3068	0.3364	0.366	0.93		4.6
cg00840770	chr1	14040123	-0.6422	0.7042	0.366	0.93	PRDM2	91.08
cg19114999	chr3	181669865	-0.4571	0.5012	0.366	0.93		90.2
cg19910075	chr5	35525154	-1.252	1.373	0.366	0.93		44.71
cg00420212	chr1	87666926	-0.5487	0.6016	0.366	0.93		15.12
cg27312391	chr2	241404127	0.1049	0.115	0.366	0.93	GPC1	98.29
cg05768922	chr11	124791389	1.831	2.008	0.366	0.93	HEPACAM	21.26
cg21817212	chr20	62685527	-1.025	1.124	0.366	0.93		47.25
cg06000233	chr13	78170130	-2.041	2.238	0.366	0.93	SCEL	40.99
cg00848945	chr12	2800919	1.351	1.481	0.366	0.93	CACNA1C	13.16
cg09185826	chr16	34407715	-1.797	1.97	0.366	0.93		68.05
cg12016792	chr18	77518229	-2.206	2.419	0.366	0.93		76.89
cg00965985	chr3	122232605	-0.926	1.015	0.366	0.93	KPNA1	7.67
cg18522972	chr5	131337962	-0.539	0.591	0.366	0.93	ACSL6	22.49
cg16982291	chr2	190715638	-0.3641	0.3992	0.366	0.93	PMS1	93.03
cg07641535	chr7	55930753	-0.7436	0.8154	0.366	0.93	SEPT14	86.57
cg00480033	chr6	13870551	0.9358	1.026	0.366	0.93		83.45
cg25325053	chr20	58533022	-0.4625	0.5072	0.366	0.93	CDH26	90.43
cg10285237	chr9	138454117	1.256	1.377	0.366	0.93	PAEP	45.12
cg12078527	chr8	21721004	-1.125	1.234	0.366	0.93		79.74
cg19331777	chr10	30344362	-1.217	1.335	0.366	0.93	KIAA1462	75.19
cg15806286	chr6	169612594	-0.5635	0.6179	0.366	0.93		87.68
cg18811130	chr10	131268886	1.772	1.943	0.366	0.93	MGMT	91.66
cg02766459	chr1	179128574	-0.6268	0.6873	0.366	0.93	ABL2	87.93
cg00328246	chr1	230226437	-1.155	1.266	0.366	0.93	GALNT2	55.09
cg10169653	chr21	36599791	-1.365	1.497	0.366	0.93		68.26
cg18913947	chr1	28763485	-0.5377	0.5896	0.366	0.93	PHACTR4	88.65
cg02388849	chr10	71509218	-1.09	1.195	0.366	0.93		77.76
cg14213842	chr22	31001780	-0.2682	0.2941	0.366	0.93	TCN2	3.88
cg23693907	chr14	52781184	-1.32	1.448	0.366	0.93	PTGER2	5.57
cg09166900	chr19	17488585	-1.324	1.452	0.366	0.93	PLVAP	63.57
cg13238350	chr3	52280037	0.1166	0.1279	0.366	0.93	PPM1M	1.52
cg21105015	chr21	43267762	-0.845	0.9267	0.366	0.93	PRDM15	87.46
cg26499095	chr10	464042	-1.679	1.842	0.366	0.93	DIP2C	84.05
cg20496134	chr2	130945155	-0.7202	0.7898	0.366	0.93	FAM128B	73.61
cg25244420	chr7	151300180	-0.3385	0.3711	0.366	0.93	PRKAG2	93.43
cg24935810	chr17	3433157	-0.8685	0.9524	0.366	0.93	TRPV3	67.2
cg10640649	chr2	200488864	-0.337	0.3696	0.366	0.93	LOC101927641	93.23
cg10489894	chr11	94871710	-0.3031	0.3324	0.366	0.93		4.67
cg17798944	chr22	39715225	1.816	1.992	0.366	0.93	SNORD43	9.73
cg21415698	chr11	108464417	0.1777	0.1948	0.366	0.93	EXPH5	2.87
cg08693204	chr2	122463710	-0.3326	0.3647	0.366	0.93	NIFK-AS1	94.17
cg03055346	chr1	156830080	0.2537	0.2782	0.366	0.93	NTRK1	2.92
cg15970800	chr3	60818194	-0.4981	0.5462	0.366	0.93	FHIT	91.17
cg11845912	chr5	180657219	-0.6276	0.6883	0.366	0.93	TRIM41	85.86
cg05178813	chr15	101642573	1.977	2.168	0.366	0.93		91.01
cg00135430	chr11	76661099	-0.2614	0.2867	0.366	0.93	ACER3	95.19
cg00827382	chr2	134180028	-1.156	1.268	0.366	0.93	NCKAP5	75.76
cg02522523	chr12	113573421	0.193	0.2116	0.366	0.93	RASAL1	2.59
cg00606255	chr1	32807686	0.753	0.8258	0.366	0.93		42.55
cg24590853	chr12	100831771	-1.281	1.405	0.366	0.93		73.85
cg21853871	chr17	46628717	-0.9112	0.9993	0.366	0.93	HOXB3	84.32
cg10644638	chrX	3731343	-0.6928	0.7598	0.366	0.93		90.32
cg03368318	chr4	86744925	-1.445	1.584	0.366	0.93	ARHGAP24	34.75
cg03384921	chr20	12910286	-0.2507	0.2749	0.366	0.93	LOC101929486	95.22
cg15516314	chr14	101347290	-1.059	1.162	0.366	0.93	RTL1	42.4
cg05673432	chr3	15919505	0.5973	0.655	0.366	0.93		84.49
cg09638793	chr19	13261286	0.1146	0.1257	0.366	0.93	STX10	1.68
cg04888730	chr16	3712318	-0.5908	0.6479	0.366	0.93	TRAP1	88.92
cg10399970	chr7	12510772	-2.869	3.146	0.366	0.93		84.86
cg13718179	chr9	112086295	-0.6652	0.7295	0.366	0.93		88.1
cg14805762	chr8	59474246	-0.3894	0.4271	0.366	0.93	SDCBP	91.75
cg12220104	chr7	154794582	0.1929	0.2116	0.366	0.93	PAXIP1	2.51
cg09362240	chr6	151468377	-0.2876	0.3154	0.366	0.93		93.63
cg24584488	chr6	88618959	-1.723	1.89	0.366	0.93	LOC101928911	72.73
cg04510871	chr14	60337474	0.1171	0.1285	0.366	0.93	RTN1	1.91
cg00108438	chr16	87347645	-0.2921	0.3203	0.366	0.93	C16orf95	94.75
cg03639152	chr10	131477613	1.472	1.614	0.366	0.93	MGMT	87.39
cg10869229	chr3	166057228	-2.545	2.791	0.366	0.93		76.3
cg07122218	chr14	78433906	-1.351	1.482	0.366	0.93		65.84
cg09990481	chr10	90712684	1.218	1.336	0.366	0.93	ACTA2	65.15
cg26093969	chr1	154897657	-0.5633	0.6178	0.366	0.93	PMVK	88.02
cg14352601	chr7	139555906	1.322	1.45	0.366	0.93	TBXAS1	85.56
cg10699215	chr4	10118516	-0.1027	0.1126	0.366	0.93	WDR1	1.46
cg07089638	chr7	56075705	-0.2566	0.2814	0.366	0.93		95.19
cg15386293	chr15	98964779	-1.18	1.294	0.366	0.93		38.89
cg20127188	chr22	21996426	-0.2887	0.3166	0.366	0.93	SDF2L1	3.31
cg18284050	chr16	23473154	-0.2685	0.2945	0.366	0.93		94.42
cg03359362	chr19	47289611	-1.739	1.907	0.366	0.93	SLC1A5	25.61
cg01783394	chr5	50262941	-1.79	1.963	0.366	0.93		57.53
cg05551889	chr7	151137192	2.308	2.531	0.366	0.93	CRYGN	45.91
cg22152931	chr7	102065448	-0.4965	0.5445	0.366	0.93	PRKRIP1	87.74
cg18518720	chr2	219712474	-0.3386	0.3714	0.366	0.93		4.8
cg08482917	chr8	9006276	-1.942	2.13	0.366	0.93	PPP1R3B	53.05
cg03520725	chr2	174733420	-1.577	1.73	0.366	0.93		41.82
cg25899135	chr15	101204202	-0.9521	1.044	0.366	0.93		40.3
cg17858364	chr1	93811570	-0.4054	0.4446	0.366	0.93	DR1	5.13
cg04228945	chr8	142136031	-0.4876	0.5348	0.366	0.93		92.38
cg03667322	chr8	21957158	-0.4844	0.5312	0.366	0.93	FAM160B2	91.45
cg16604234	chr19	12592398	-1.156	1.268	0.366	0.93	ZNF709	75.01
cg19044256	chr10	25464321	1.38	1.514	0.366	0.93	LOC100128811	14.94
cg15189681	chr3	192054466	2.91	3.192	0.366	0.93	FGF12	70.05
cg27387279	chr14	94492008	-0.5603	0.6146	0.366	0.93	OTUB2	91.18
cg02902649	chr4	68446312	0.5409	0.5932	0.366	0.93	STAP1	89.29
cg13496915	chr14	34247003	-1.037	1.138	0.366	0.93	NPAS3	34.95
cg01361348	chr14	67907924	-0.4288	0.4703	0.366	0.93		92.53
cg19773296	chr19	37806526	-0.9415	1.033	0.366	0.93		80.52
cg08594062	chr1	46736785	-0.2758	0.3025	0.366	0.93	RAD54L	94.76
cg15455229	chr7	22219384	1.672	1.833	0.366	0.93	RAPGEF5	76.95
cg10596298	chr3	107938447	-0.4121	0.4519	0.366	0.93	IFT57	92.53
cg12246353	chr11	33061158	-0.1901	0.2085	0.366	0.93	TCP11L1	2.08
cg24164873	chr5	32711151	-3.345	3.669	0.366	0.93	NPR3	16.68
cg11322275	chr11	120172699	-0.7589	0.8324	0.366	0.93	POU2F3	29.06
cg24699719	chr5	74913041	0.9321	1.022	0.366	0.93		83.52
cg22497014	chr7	894009	-0.1347	0.1478	0.366	0.93	UNC84A	98
cg20237815	chr2	115217655	-3.675	4.031	0.366	0.93	DPP10	59.2
cg16502355	chrX	21771431	1.022	1.121	0.366	0.93	SMPX	81.06
cg16365352	chr1	236954819	-0.9895	1.085	0.366	0.93		82.91
cg22879098	chr5	672845	0.486	0.5331	0.366	0.93	TPPP	5.91
cg06347044	chr19	12835206	-0.9379	1.029	0.366	0.93	TNPO2	77.76
cg15266133	chr16	80587560	-0.795	0.8719	0.366	0.93	LOC102724084	88.28
cg11583045	chr2	239011688	-0.649	0.7118	0.366	0.93	ESPNL	88.12
cg11245142	chr15	75748166	0.1579	0.1732	0.366	0.93	SIN3A	3.41
cg05710071	chr1	40786198	1.634	1.792	0.366	0.93		91.15
cg25882572	chr17	14105123	-0.9813	1.076	0.366	0.93	COX10	76.14
cg10068917	chr8	63952060	0.1224	0.1342	0.366	0.93	GGH	1.74
cg05782929	chr8	140858008	-0.4337	0.4757	0.366	0.93	TRAPPC9	89.61
cg13829288	chr3	60064758	-0.7256	0.7958	0.366	0.93	FHIT	85.08
cg18140596	chr2	217720268	-0.9108	0.9989	0.366	0.93		80.92
cg13130783	chr12	113797418	-1.201	1.317	0.366	0.93	PLBD2	80.93
cg24466294	chr3	38167068	-0.5141	0.5639	0.366	0.93	ACAA1	89.66
cg02019635	chrX	101145699	-3.247	3.561	0.366	0.93	ZMAT1	75.07
cg07555724	chr12	95259932	-1.635	1.793	0.366	0.93		44.13
cg21547204	chr4	86529072	-1.452	1.593	0.366	0.93	ARHGAP24	62.94
cg03786131	chr7	15824432	-1.423	1.56	0.366	0.93		85.18
cg24447309	chr17	48348141	-0.9958	1.092	0.366	0.93	TMEM92	53.25
cg16015207	chr1	218697177	-1.145	1.255	0.366	0.93	MIR548F3	74.08
cg13978409	chr19	40537425	-1.111	1.219	0.366	0.93	ZNF780B	88.24
cg07862866	chr6	40530891	-1.654	1.814	0.366	0.93	LRFN2	38.3
cg01449818	chr10	116286605	-0.5074	0.5566	0.366	0.93	ABLIM1	5.87
cg17374034	chr15	39000613	-0.6291	0.69	0.366	0.93		91.58
cg19029205	chr1	226373844	-0.4202	0.4609	0.366	0.93	ACBD3	6.18
cg13969606	chr17	8022305	-0.2326	0.2551	0.366	0.93	ALOXE3	3.51
cg13410529	chr2	150467984	-0.6377	0.6994	0.366	0.93	LOC101929231	90.46
cg08528287	chr9	33168077	-1.02	1.118	0.366	0.93	B4GALT1	67.63
cg18274069	chr15	36624738	-1.157	1.27	0.366	0.93		61.74
cg11449925	chr4	88741845	-0.2558	0.2806	0.366	0.93	MEPE	94.07
cg06151282	chr11	17137884	-0.7429	0.8149	0.366	0.93	PIK3C2A	84.53
cg21830858	chr16	24266762	-2.127	2.334	0.366	0.93	CACNG3	29.73
cg06184785	chr15	90456924	-0.9962	1.093	0.366	0.93	C15orf38	84.38
cg14517729	chr2	105469050	1.517	1.664	0.366	0.93	LINC01158	14.71
cg04983783	chr8	928725	2.01	2.205	0.366	0.93	ERICH1-AS1	86.71
cg10606865	chr2	152118367	-0.2264	0.2483	0.366	0.93	RBM43	4.08
cg13852833	chr12	63044495	-0.2935	0.3219	0.366	0.93	PPM1H	94.24
cg18108276	chr6	164506789	-1.281	1.405	0.366	0.93		72.71
cg00243323	chr9	86690399	-0.392	0.43	0.366	0.93	LOC101927575	92.06
cg18136439	chr7	80069491	0.9689	1.063	0.366	0.93		79.38
cg06971227	chr17	79093913	-1.221	1.34	0.366	0.93	AATK	47.09
cg21639226	chr10	128192768	-0.6554	0.7189	0.366	0.93	C10orf90	19.68
cg13800949	chr7	47343103	-0.801	0.8787	0.366	0.93	TNS3	84.11
cg11005400	chr3	191013578	-1.614	1.77	0.366	0.93	UTS2B	83.68
cg18553570	chr12	48044905	-0.4585	0.5029	0.366	0.93		92.2
cg13306195	chr14	59360685	-0.3278	0.3596	0.366	0.93	LINC01500	92.71
cg08101617	chr15	66277540	-1.394	1.529	0.366	0.93	MEGF11	60.92
cg08609155	chr14	34472924	-1.195	1.31	0.366	0.93		68.91
cg12318342	chr10	62225897	-0.862	0.9456	0.366	0.93	ANK3	80.95
cg06968038	chr17	2233868	-1.248	1.369	0.366	0.93	TSR1	52.12
cg16164333	chr9	35870972	-0.3821	0.4192	0.366	0.93	OR13J1	93.28
cg19427912	chr8	130884288	-0.3189	0.3499	0.366	0.93	FAM49B	93.06
cg20067471	chr6	32765281	0.6023	0.6607	0.366	0.93		6.26
cg25028357	chr1	65613059	-0.8377	0.9189	0.366	0.93	AK4	6.19
cg10614894	chr8	69122635	-0.5161	0.5662	0.366	0.93	PREX2	11.44
cg08289177	chr19	42932846	-0.9147	1.003	0.366	0.93	CXCL17	62.19
cg05601230	chr14	61201432	-0.3892	0.4269	0.366	0.93	MNAT1	5.9
cg26379627	chr16	74641817	-1.121	1.23	0.366	0.93	GLG1	82.01
cg09165149	chr8	74884663	-0.1722	0.1889	0.366	0.93	TCEB1	2.3
cg03782956	chr6	26538188	-0.238	0.261	0.366	0.93	HMGN4	4.29
cg01091938	chr19	45195457	-0.9703	1.064	0.366	0.93		29.95
cg17379558	chr17	41322482	-0.2384	0.2616	0.366	0.93	NBR1	4.29
cg15480357	chr3	142297900	-0.251	0.2753	0.366	0.93	ATR	3.4
cg10356294	chr5	40798812	0.1617	0.1773	0.366	0.93	PRKAA1	2.57
cg18632843	chr4	47465455	0.2221	0.2437	0.366	0.93	COMMD8	4.75
cg09527658	chr12	54610034	-1.264	1.386	0.366	0.93		26.5
cg16559634	chr3	193865698	0.5452	0.5981	0.366	0.93		94.4
cg05644462	chr16	85261785	0.8199	0.8994	0.366	0.93		33.91
cg15189715	chr15	79723173	-1.294	1.42	0.366	0.93		75.73
cg09598276	chr22	24979588	-1.01	1.108	0.366	0.93	GGT1	69.91
cg25406166	chr6	91320964	0.1461	0.1603	0.366	0.93		2.69
cg20974492	chrX	136644065	-2.206	2.42	0.366	0.93		54.84
cg12541511	chr10	114583198	0.3224	0.3537	0.366	0.93	LOC103344931	97.21
cg19001789	chr13	111464554	-1.684	1.847	0.366	0.93		59.32
cg24995083	chr14	95787435	-1.072	1.176	0.366	0.93	CLMN	76.94
cg16691477	chr11	64889790	-0.3139	0.3444	0.366	0.93	FAU	2.97
cg16904445	chr15	99234277	-0.3153	0.3459	0.366	0.93	IGF1R	94.82
cg03399933	chr8	11205972	-0.9969	1.094	0.366	0.93	TDH	8.55
cg00504934	chr11	59186605	2.161	2.371	0.366	0.93		55.92
cg27377632	chr19	677895	1.191	1.306	0.366	0.93	FSTL3	28.01
cg25952247	chr9	139092873	-0.8727	0.9573	0.366	0.93	LHX3	21.65
cg01301044	chr1	110950379	0.1165	0.1278	0.366	0.93	LAMTOR5	2.26
cg08928958	chr5	149178783	-1.178	1.293	0.366	0.93	PPARGC1B	41.23
cg22292016	chrX	111390240	-1.546	1.695	0.366	0.93	ZCCHC16	68.62
cg18016730	chr17	37763782	-1.954	2.143	0.366	0.93	NEUROD2	26.29
cg03152288	chr2	177042942	3.69	4.049	0.366	0.93		28.16
cg12089619	chr17	30827205	-0.4775	0.5238	0.366	0.93	MYO1D	92.24
cg06111946	chr16	70747839	-0.6713	0.7365	0.366	0.93	VAC14	29.72
cg06541208	chr5	140762261	3.964	4.348	0.366	0.93	PCDHGA7	33.02
cg26275647	chr7	114648973	-0.9725	1.067	0.366	0.93	MDFIC	74.56
cg16578636	chr10	92987457	-0.8813	0.9669	0.366	0.93	PCGF5	63.53
cg26357453	chr17	21030054	-0.4262	0.4676	0.366	0.93	DHRS7B	5.73
cg18507391	chr17	60043356	-0.6003	0.6586	0.366	0.93	MED13	87.67
cg15034683	chr7	158038522	-1.654	1.815	0.366	0.93	PTPRN2	88.85
cg11238747	chr10	103032203	-0.3259	0.3576	0.366	0.93		4.62
cg18153213	chr1	179051012	-0.3791	0.4159	0.366	0.93	TOR3A	4.78
cg23316211	chr8	9916193	2.246	2.464	0.366	0.93	MSRA	46.28
cg07807697	chr9	75406192	-1.046	1.147	0.366	0.93	TMC1	77.53
cg19749962	chr11	69828360	-0.3081	0.338	0.366	0.93		93.15
cg01562897	chr1	39339986	1.557	1.709	0.366	0.93	MYCBP	74.56
cg00247599	chr6	27777649	-0.2717	0.2981	0.366	0.93	HIST1H3H	3.72
cg26301735	chr8	22043917	-0.9551	1.048	0.366	0.93	BMP1	75.55
cg02073545	chr12	133324729	-0.3171	0.3478	0.366	0.93	ANKLE2	92.62
cg02733795	chr6	33422526	-0.6621	0.7264	0.366	0.93	ZBTB9	11.91
cg19995964	chr18	50135639	-2.471	2.711	0.366	0.93	DCC	65.6
cg03926833	chr20	711722	-1.367	1.5	0.366	0.93		76.48
cg09930729	chr5	150508076	-0.4139	0.4541	0.366	0.93	ANXA6	92.95
cg13179549	chr17	39769175	-1.253	1.374	0.366	0.93	KRT16	43.23
cg08459368	chr11	61974948	-0.9309	1.021	0.366	0.93	SCGB2A1	37.24
cg07129140	chr7	2221024	2.829	3.103	0.366	0.93	MAD1L1	83.68
cg14311032	chr2	99793718	-0.2676	0.2936	0.366	0.93	MITD1	94.14
cg13254221	chr8	644861	-0.2578	0.2829	0.366	0.93	ERICH1	93.7
cg25443055	chr21	30554251	0.3573	0.392	0.366	0.93		5.6
cg21876603	chr6	1526371	-1.159	1.271	0.366	0.93		79.29
cg08110693	chr6	36407533	-1.063	1.166	0.366	0.93	PXT1	75.86
cg26444640	chr2	47383720	-0.4118	0.4518	0.366	0.93	C2orf61	94.63
cg13758666	chr1	16826099	-0.21	0.2304	0.366	0.93		3.21
cg06928894	chr8	128312510	-0.2898	0.318	0.366	0.93	CASC21	93.74
cg23311905	chr12	132680792	-0.7438	0.8161	0.366	0.93		36.96
cg15214459	chr13	94825922	-1.155	1.267	0.366	0.93	GPC6-AS1	33.29
cg24909706	chr19	37020332	-2.501	2.744	0.366	0.93	ZNF260	63.91
cg27353825	chrX	128656920	-1.334	1.464	0.366	0.93	SMARCA1	14.96
cg24523950	chr1	160001329	0.4732	0.5192	0.366	0.93	PIGM	4.25
cg12212311	chr18	77558916	2.404	2.638	0.366	0.93		71.09
cg23035172	chr5	179443379	-0.4195	0.4603	0.366	0.93	MIR340	92.06
cg18957228	chr10	12282895	-0.2964	0.3252	0.366	0.93	CDC123	94.65
cg04718202	chr2	16805103	-1.78	1.952	0.366	0.93	FAM49A	31.42
cg01195672	chr10	134557941	-0.1996	0.219	0.366	0.93	INPP5A	96.77
cg13400214	chr1	191584492	2.741	3.007	0.366	0.93		25.27
cg14169160	chr1	54411452	0.1725	0.1893	0.366	0.93	LRRC42	3.41
cg11516606	chr9	100175029	-0.2729	0.2994	0.366	0.93	TDRD7	3.68
cg16459265	chr7	45025080	-1.184	1.3	0.366	0.93	C7orf40	57.14
cg25053002	chr10	3142765	-0.9594	1.053	0.366	0.93	PFKP	76.36
cg04369306	chr16	88254988	-1.108	1.215	0.366	0.93		63
cg12111149	chr19	617195	-5.284	5.798	0.366	0.93		76.1
cg17688689	chr19	8404965	-1.464	1.607	0.366	0.93	KANK3	39.43
cg05962106	chr11	64329383	-1.186	1.301	0.366	0.93	SLC22A11	82.36
cg17855222	chr12	106215054	-0.4141	0.4543	0.366	0.93		90.76
cg15994418	chr12	120538663	-0.9125	1.001	0.366	0.93	RAB35	79.05
cg25842524	chr11	16144910	-0.3543	0.3888	0.366	0.93	SOX6	93
cg12859507	chr12	1909963	-3.283	3.602	0.366	0.93	CACNA2D4	37.48
cg21101086	chr2	39836209	-0.9745	1.069	0.366	0.93		68.15
cg21929183	chr5	140807225	3.118	3.421	0.366	0.93	PCDHGA4	80.17
cg05801246	chr10	125651549	-1.753	1.924	0.366	0.93	CPXM2	70.3
cg12839005	chr13	102052204	-1.504	1.65	0.366	0.93	NALCN	81.14
cg05195686	chrX	39681281	-1.494	1.64	0.366	0.93		50.5
cg15535372	chr20	32919660	0.2759	0.3027	0.366	0.93		95.14
cg20831294	chr16	88643192	0.3473	0.3811	0.366	0.93	ZC3H18	94.5
cg05208399	chr16	1815968	0.09816	0.1077	0.366	0.93	MAPK8IP3	98.77
cg05626790	chr12	133187174	-2.44	2.677	0.366	0.93		52.69
cg05792660	chr14	94929320	-1.308	1.435	0.366	0.93	SERPINA9	31.06
cg17754130	chr18	47937500	-1.166	1.279	0.366	0.93		76.43
cg14338916	chr6	108479394	-1.197	1.313	0.366	0.93		8.43
cg01617933	chr7	29316555	-1.29	1.416	0.366	0.93	CHN2	88.44
cg16259047	chr10	131340512	0.7858	0.8622	0.366	0.93	MGMT	92.93
cg22522427	chr12	80737595	-1.456	1.598	0.366	0.93	OTOGL	39.2
cg07847414	chr1	248550152	2.316	2.541	0.366	0.93	OR2T6	85.45
cg08954025	chr7	157605684	1.887	2.07	0.366	0.93	PTPRN2	40.01
cg09205687	chr8	11370624	-1.491	1.636	0.366	0.93	BLK	63.37
cg09066676	chr16	819526	-1.148	1.259	0.366	0.93	MIR662	38.07
cg12711921	chr22	37467025	-0.7704	0.8453	0.366	0.93	TMPRSS6	24.61
cg04747021	chr1	226099649	-0.8962	0.9833	0.366	0.93		65.02
cg06277588	chr6	13489246	-0.3297	0.3618	0.366	0.93	GFOD1	93.95
cg07955828	chr20	37591298	0.2328	0.2555	0.366	0.93	DHX35	2.7
cg11740717	chrX	23352003	-3.225	3.539	0.366	0.93	PTCHD1	13.38
cg04878349	chr3	36772769	-0.6166	0.6766	0.366	0.93	DCLK3	89.87
cg11341307	chr4	15005490	0.1147	0.1259	0.366	0.93	CPEB2	1.99
cg04911325	chr22	24133958	-0.9184	1.008	0.366	0.93	SMARCB1	81.89
cg22115076	chr5	50673588	-1.996	2.19	0.366	0.93		64.79
cg15217778	chrX	49846429	-0.6254	0.6863	0.366	0.93	CLCN5	15.55
cg01716527	chr3	170072769	-0.3575	0.3923	0.366	0.93		92.92
cg00466873	chr16	68057094	-0.3915	0.4296	0.366	0.93	DUS2L	5.11
cg00476955	chr11	3648013	-0.5937	0.6514	0.366	0.93	TRPC2	90.69
cg01576450	chr14	70993438	-0.4306	0.4725	0.366	0.93	ADAM20	93.42
cg03508817	chr2	240089937	-0.4242	0.4655	0.366	0.93	HDAC4	93.07
cg20831871	chr13	68831934	-1.841	2.02	0.366	0.93		62.14
cg22340072	chr8	61822740	0.2087	0.229	0.366	0.93		2.02
cg22488256	chr1	66258046	-1.907	2.092	0.366	0.93	PDE4B	14.99
cg14321941	chr8	583068	-1.051	1.154	0.366	0.93		82.89
cg24274600	chr5	95066816	-1.059	1.162	0.366	0.93	RHOBTB3	55.89
cg05474855	chr2	62196651	-0.9156	1.005	0.366	0.93	COMMD1	80.9
cg23026675	chr8	77590168	-0.9992	1.096	0.366	0.93	LOC100192378	4.43
cg22558680	chr3	125985235	-1.077	1.182	0.366	0.93		75.56
cg23313663	chr10	33623410	-0.2179	0.2391	0.366	0.93	NRP1	2.84
cg18142687	chr16	90161986	-0.7357	0.8073	0.366	0.93		71.12
cg08802144	chr19	15751297	-1.046	1.147	0.366	0.93	CYP4F3	22.51
cg01597097	chr6	28912045	-0.2447	0.2686	0.366	0.93		2.6
cg11018805	chr17	79687075	-0.3102	0.3403	0.366	0.93	SLC25A10	95.03
cg15074613	chr17	48604896	-0.5399	0.5925	0.366	0.93	MYCBPAP	85.56
cg22539204	chr17	71343163	-1.002	1.1	0.366	0.93	SDK2	61.75
cg13434852	chr10	128768181	-0.4751	0.5213	0.366	0.93	DOCK1	94.36
cg04071948	chr1	249140104	-0.6799	0.7461	0.366	0.93	ZNF672	75.09
cg24692539	chr22	40365275	1.518	1.665	0.366	0.93	GRAP2	36.67
cg27031152	chr2	166603173	-0.9471	1.039	0.366	0.93		58.18
cg10449558	chr17	70552917	-0.7939	0.8712	0.366	0.93		17.31
cg18403673	chr11	63828569	-0.2634	0.2891	0.366	0.93	MACROD1	4.91
cg22803407	chr19	6733691	-0.17	0.1866	0.366	0.93	GPR108	97.85
cg00380350	chr3	14863693	-0.7888	0.8656	0.366	0.93	FGD5	83.75
cg24425972	chr13	20764859	-1.112	1.221	0.366	0.93	GJB2	62.86
cg19731612	chr5	176559334	1.152	1.264	0.366	0.93	NSD1	75.02
cg23393637	chr14	95513095	-1.32	1.449	0.366	0.93		70.78
cg18583378	chr7	150715831	-3.12	3.424	0.366	0.93	ATG9B	41.32
cg10093805	chr1	154296135	-1.906	2.092	0.366	0.93	AQP10	66.9
cg25086418	chr8	13135151	-0.2343	0.2571	0.366	0.93	DLC1	94.49
cg16433357	chr6	80340561	-0.7004	0.7686	0.366	0.93	SH3BGRL2	12.36
cg10313301	chr13	42614083	0.1729	0.1897	0.366	0.93	DGKH	3.41
cg07313340	chr8	1812709	-2.181	2.394	0.366	0.93	ARHGEF10	81.21
cg00309970	chr1	203208795	2.74	3.007	0.366	0.93		72.85
cg14925328	chr2	207913718	-1.694	1.859	0.366	0.93		45.06
cg12635848	chr8	61874908	-1.397	1.533	0.366	0.93		76.15
cg08009642	chr18	2337880	-0.9942	1.091	0.366	0.93		21.4
cg14599380	chr4	17310680	-0.9202	1.01	0.366	0.93		36.16
cg02039022	chr5	72112005	-0.6857	0.7525	0.366	0.93	TNPO1	8.53
cg07131807	chr19	54629249	-0.2963	0.3251	0.366	0.93	PRPF31	93.83
cg02102540	chr3	119917714	0.7152	0.7848	0.366	0.93	GPR156	78.95
cg07692172	chr8	144364298	-1.087	1.193	0.366	0.93		75.8
cg27201301	chr17	47039149	1.265	1.389	0.366	0.93	GIP	15.5
cg15047134	chr11	69530439	-1.304	1.431	0.366	0.93		59.92
cg20711926	chr2	38338140	-1.395	1.531	0.366	0.93		59.28
cg24647363	chr6	143857972	-0.2501	0.2744	0.366	0.93		3.32
cg23509266	chr6	31630459	0.1144	0.1255	0.366	0.93	BAT4	97.72
cg00826638	chr2	198541655	-0.9322	1.023	0.366	0.93	RFTN2	78.8
cg18577239	chr12	53955664	-0.3962	0.4348	0.366	0.93	ATF7	90.9
cg06314969	chr15	31357535	-0.7005	0.7687	0.366	0.93	MIR211	87.87
cg22489876	chr2	109609846	-1.002	1.1	0.366	0.93		62.69
cg23222302	chr2	43836594	0.5993	0.6576	0.366	0.93		15.13
cg07100771	chr4	141490377	-2.866	3.146	0.366	0.93	UCP1	11.94
cg00075034	chr22	41748278	-0.8194	0.8992	0.366	0.93	ZC3H7B	35.14
cg07656988	chr10	17693371	-3.312	3.634	0.366	0.93	STAM	53.51
cg06497190	chr20	35179293	1.098	1.205	0.366	0.93	DLGAP4-AS1	66.85
cg20360286	chr2	150222839	-0.9736	1.068	0.366	0.93	LYPD6	28.07
cg18686797	chr1	50571490	3.131	3.436	0.366	0.93	ELAVL4	41.38
cg19896824	chr11	128555529	-1.491	1.637	0.366	0.93		66.31
cg12947224	chr13	114189945	0.3114	0.3417	0.366	0.93	TMCO3	96.89
cg16956456	chr5	172483378	-0.2714	0.2978	0.366	0.93	C5orf41	3.96
cg03058016	chr7	133981201	-1.991	2.185	0.366	0.93	SLC35B4	90.97
cg27203983	chr16	3265396	-1.143	1.255	0.366	0.93	OR1F2P	8.85
cg12287358	chr6	29796032	-1.506	1.652	0.366	0.93	HLA-G	11.84
cg05442124	chr5	176912610	-0.9815	1.077	0.366	0.93	PDLIM7	71.71
cg17653824	chr12	5153054	-0.436	0.4785	0.366	0.93	KCNA5	7.44
cg06095296	chr16	22336989	-0.3624	0.3977	0.366	0.93	POLR3E	93.19
cg11106255	chr12	112791021	-0.8406	0.9226	0.366	0.93	HECTD4	49.14
cg09533709	chr5	156900363	-0.6119	0.6715	0.366	0.93	NIPAL4	88.5
cg13178532	chr7	90664767	-0.6003	0.6589	0.366	0.93	CDK14	92.87
cg16666495	chr10	28697189	-1.219	1.337	0.366	0.93		74.32
cg16376612	chr15	45879111	0.4206	0.4616	0.366	0.93	PLDN	5.31
cg12872953	chr14	63851061	-0.4872	0.5347	0.366	0.93	PPP2R5E	89.99
cg14426249	chr16	22142958	-0.6115	0.6711	0.366	0.93	VWA3A	92.21
cg17740322	chr10	104535521	-0.8963	0.9837	0.366	0.93	C10orf26	16.79
cg20676806	chr16	4585580	-0.5148	0.565	0.366	0.93	CDIP1	92.14
cg02852670	chr14	20903410	1.258	1.38	0.366	0.93	KLHL33	68.8
cg03701222	chr16	639209	-0.2691	0.2953	0.366	0.93	RAB40C	3.93
cg08731009	chr13	99158901	-0.3406	0.3738	0.366	0.93	STK24	90.71
cg26197008	chr3	12392024	-0.4444	0.4877	0.366	0.93	PPARG	91.91
cg10699675	chr3	52805107	-0.2419	0.2655	0.366	0.93	NEK4	3.38
cg09576582	chr3	141991389	-0.655	0.7189	0.366	0.93		85.11
cg27593537	chr10	102810606	0.6133	0.6732	0.366	0.93		87.14
cg24234984	chr10	33224366	-0.2384	0.2617	0.366	0.93	ITGB1	94.92
cg16838503	chr5	68297571	-2.195	2.409	0.366	0.93	LOC101928885	60.75
cg07668809	chr6	41984274	0.9946	1.092	0.366	0.93	CCND3	81.69
cg26833936	chr1	91303028	-0.5844	0.6414	0.366	0.93		88.19
cg09261902	chr19	2140048	-0.8744	0.9597	0.366	0.93	AP3D1	84.74
cg20236298	chr2	25038476	-0.9397	1.031	0.366	0.93	CENPO	86.28
cg05946335	chr7	66460663	0.1096	0.1202	0.366	0.93	SBDS	1.5
cg24092655	chr7	22233634	2.088	2.292	0.366	0.93	RAPGEF5	61.79
cg03947447	chr15	67369615	-0.2674	0.2935	0.366	0.93	SMAD3	95.04
cg03316313	chr14	106663648	-2.057	2.258	0.366	0.93		30.67
cg27394486	chr15	24921054	-2.076	2.278	0.366	0.93	C15orf2	55.04
cg12090505	chr4	153493645	-1.221	1.341	0.366	0.93		22.12
cg06856555	chr4	184908648	-0.5191	0.5698	0.366	0.93	STOX2	9.55
cg02116956	chr2	67911666	0.7986	0.8765	0.366	0.93		92.6
cg11211811	chr7	100674563	1.07	1.175	0.366	0.93	MUC17	20.94
cg00318322	chr16	67708822	-0.5761	0.6323	0.366	0.93	GFOD2	87.43
cg00428680	chr14	91961292	-0.4972	0.5457	0.366	0.93	PPP4R3A	90.99
cg08631841	chr14	73445770	-0.7572	0.8311	0.366	0.93	ZFYVE1	88.95
cg03512765	chr2	70781956	-1.153	1.266	0.366	0.93	TGFA	60.74
cg22012476	chr1	168664941	-1.483	1.627	0.366	0.93	DPT	46.94
cg27440466	chr8	86291263	-2.132	2.341	0.366	0.93	CA1	70.01
cg18955141	chr6	36654979	-0.3454	0.3791	0.366	0.93	CDKN1A	91.95
ch.2.3682233F	chr2	182626389	-0.8646	0.9489	0.366	0.93		17.13
cg17969071	chr2	75847832	-0.4793	0.5261	0.366	0.93		88.63
cg25455982	chr13	50467971	-0.5876	0.645	0.366	0.93		34.89
cg06001419	chr7	4717725	-0.6403	0.7028	0.366	0.93		89.27
cg03478844	chr4	170043767	-0.3181	0.3491	0.366	0.93	SH3RF1	93.9
cg27398884	chr1	201228120	-0.6977	0.7658	0.366	0.93		42.79
cg20835725	chr22	38200979	0.1212	0.133	0.366	0.93	H1F0	1.64
cg14263345	chr9	138902595	-1.754	1.925	0.366	0.93		68.93
cg20067192	chr14	73403782	-0.3668	0.4026	0.366	0.93	DCAF4	94.4
cg09408520	chr2	157188965	-0.2296	0.252	0.366	0.93	NR4A2	4.16
cg20065088	chr2	130930261	-0.6842	0.751	0.366	0.93	SMPD4	84.76
cg09354158	chr8	11712380	-0.9058	0.9943	0.366	0.93	CTSB	84
cg09424925	chr14	68286418	-0.2499	0.2743	0.366	0.93	RAD51L1	3.91
cg21029764	chr12	27217683	-2.116	2.323	0.366	0.93		50.86
cg21147975	chr8	50146869	-2.051	2.251	0.366	0.93		21.96
cg16306190	chr3	169530268	2.94	3.227	0.366	0.93	LRRC34	10.01
cg12344962	chr9	135091296	-1.127	1.237	0.366	0.93	NTNG2	36.15
cg19195069	chr3	187607568	0.4775	0.5241	0.366	0.93		5.83
cg01845914	chr10	112752824	-0.2928	0.3214	0.366	0.93	SHOC2	94.38
cg14047507	chr14	67827674	-0.252	0.2766	0.366	0.93	ATP6V1D	4.91
cg09614932	chr3	74337905	-0.7545	0.8281	0.366	0.93	CNTN3	13.17
cg12966778	chr19	14889720	2.953	3.241	0.366	0.93	EMR2	32.01
cg09997717	chr10	30716238	-0.7326	0.8041	0.366	0.93		83.24
cg19155934	chr17	76490931	-0.8271	0.9078	0.366	0.93	DNAH17-AS1	43.66
cg16328007	chr1	41119988	-1.491	1.637	0.366	0.93	RIMS3	37.3
cg10353859	chr19	39109696	-0.0917	0.1007	0.366	0.93	MAP4K1	1.15
cg23509344	chr2	88650535	-0.3339	0.3665	0.366	0.93		4.34
cg08875783	chr17	74016584	-1.26	1.383	0.366	0.93	EVPL	75.19
cg17006098	chr17	29822786	-0.843	0.9254	0.366	0.93	RAB11FIP4	32.46
cg09928565	chr12	75058035	-2.262	2.483	0.366	0.93		61.2
cg12037129	chr1	224802749	1.239	1.36	0.366	0.93	CNIH3	72.86
cg18974990	chr8	140943281	-0.7129	0.7826	0.366	0.93	TRAPPC9	78.58
cg26101942	chr8	28232176	0.8619	0.9461	0.366	0.93	ZNF395	83.44
cg03794916	chrX	78337770	-0.8519	0.9351	0.366	0.93		10.87
cg04842657	chr19	40926941	-0.2581	0.2833	0.366	0.93		3.37
cg22730007	chr1	11287863	-0.6608	0.7254	0.366	0.93	MTOR	87.16
cg18397665	chr5	177533843	-1.21	1.329	0.366	0.93		60.09
cg25191704	chr3	159217188	-1.305	1.433	0.366	0.93	IQCJ-SCHIP1	37.89
cg10558145	chr1	159697240	-3.069	3.369	0.366	0.93		60.14
cg05384967	chr6	135379599	-0.636	0.6981	0.366	0.93		89.11
cg18643262	chr20	30426542	-0.8843	0.9707	0.366	0.93		44.54
cg20723954	chr9	131102192	-1.445	1.586	0.366	0.93	SLC27A4	55.09
cg21761307	chr1	21475984	1.395	1.532	0.366	0.93	EIF4G3	60.97
cg01089070	chr13	114937172	-1.055	1.159	0.366	0.93		37.31
cg02622666	chr11	66053635	-0.7349	0.8067	0.366	0.93	YIF1A	78.53
cg23372703	chr3	21713771	-2.561	2.812	0.366	0.93	ZNF385D	58.55
cg02221471	chr1	29805051	1.495	1.641	0.366	0.93		29.73
cg24061208	chr18	14748250	2.333	2.561	0.366	0.93	ANKRD30B	55.94
cg25180603	chr5	149715864	-0.8997	0.9876	0.366	0.93		75.93
cg05189063	chr15	98424879	-1.495	1.641	0.366	0.93		48.82
cg21479226	chr8	69244510	-3.776	4.146	0.366	0.93		38.66
cg19554457	chr12	93774772	-1.335	1.465	0.366	0.93	NUDT4	62.29
cg18128164	chr19	2253492	-0.6998	0.7682	0.366	0.93	JSRP1	16.82
cg11582579	chr1	206972130	-0.9277	1.018	0.366	0.93	IL19	42.6
cg10124767	chr6	30457041	-0.2898	0.3182	0.366	0.93	HLA-E	5.3
cg25433136	chr1	200992549	-0.2775	0.3047	0.366	0.93	KIF21B	3.16
cg23557854	chr2	236480360	-0.4167	0.4575	0.366	0.93	AGAP1	93.19
cg12428978	chr5	36152208	0.1886	0.207	0.366	0.93	SKP2	1.73
cg13688262	chr9	35609485	-0.5889	0.6464	0.366	0.93	TESK1	87.65
cg18005013	chr12	347489	-2.626	2.883	0.366	0.93	SLC6A13	56.88
cg00373422	chr7	150739712	-0.3312	0.3636	0.366	0.93	ABCB8	94
cg06812216	chr6	126589299	-1.066	1.17	0.366	0.93		74.83
cg01110759	chr16	56672387	0.1925	0.2113	0.366	0.93	MT1A	2.44
cg12919096	chr7	3433222	-0.4694	0.5153	0.366	0.93	SDK1	92.15
cg18563998	chrX	9934915	-1.674	1.838	0.366	0.93	CLDN34	30.32
cg20606288	chr3	88053310	0.6329	0.6947	0.366	0.93		88.57
cg01115380	chr6	1552904	-1.711	1.878	0.366	0.93		38.34
cg19145162	chr17	61498939	-0.3696	0.4058	0.366	0.93	TANC2	93.23
cg24111859	chr6	26139587	-0.3943	0.4329	0.366	0.93		94.66
cg20344040	chr4	189553390	-0.8783	0.9642	0.366	0.93		28.83
cg01753375	chr2	74607600	-1.041	1.143	0.366	0.93	DCTN1	51.14
cg10956860	chr5	32175561	-1.396	1.532	0.366	0.93	GOLPH3	38.28
cg06438312	chr1	3407078	-1.736	1.906	0.366	0.93	MEGF6	69.85
cg25974167	chr3	127893336	-0.8527	0.9361	0.366	0.93	EEFSEC	64.21
cg21758880	chr22	21081752	-0.77	0.8453	0.366	0.93	PI4KA	79.66
cg24906316	chr2	21346326	-1.892	2.077	0.366	0.93		60.78
cg08475716	chr12	100967065	0.5504	0.6042	0.366	0.93	GAS2L3	9.79
cg05201789	chr5	137225509	0.6714	0.7371	0.366	0.93	PKD2L2	21.84
cg04250392	chr2	103531821	-1.946	2.136	0.366	0.93		45.68
cg17144182	chr10	73523455	-1.127	1.238	0.366	0.93	C10orf54	71.15
cg22987899	chr11	3180520	-1.246	1.368	0.366	0.93	OSBPL5	53.74
cg25394197	chr7	3037673	-0.8903	0.9774	0.366	0.93	CARD11	81.31
cg12462078	chr2	178788607	-1.339	1.47	0.366	0.93	PDE11A	83.85
cg15368264	chr6	130182413	1.225	1.344	0.366	0.93	C6orf191	38.28
cg16152631	chr1	151508274	-0.8274	0.9084	0.366	0.93	CGN	84.71
cg22954161	chr7	139024213	-0.772	0.8476	0.366	0.93	LUC7L2	89.79
cg21186757	chr2	209460119	-0.813	0.8926	0.366	0.93		28.2
cg21173721	chr9	130743698	-0.4124	0.4527	0.366	0.93	FAM102A	8.06
cg09825327	chr1	211503219	-1.346	1.477	0.366	0.93	TRAF5	60.84
cg23467527	chr4	152882179	-0.8491	0.9322	0.366	0.93		33.7
cg23317604	chr5	112574450	-1.501	1.648	0.366	0.93	MCC	36.76
cg11161755	chr5	171593162	0.5042	0.5536	0.366	0.93	STK10	93.77
cg26695076	chr5	178479627	-0.7589	0.8332	0.366	0.93		90.73
cg16425799	chr5	169230162	-1.9	2.086	0.366	0.93	DOCK2	24.57
cg24090889	chr10	126369388	-0.9553	1.049	0.366	0.93	FAM53B	71.25
cg27106950	chr16	11367916	-0.9016	0.9899	0.366	0.93	PRM3	63.23
cg10855864	chr4	176934739	1.277	1.402	0.366	0.93		79.96
cg01323699	chr13	99495850	0.9252	1.016	0.366	0.93	DOCK9	38.51
cg27475169	chr11	119190850	-0.9536	1.047	0.366	0.93		63.49
cg17551002	chr1	158517849	-1.399	1.536	0.366	0.93	OR6Y1	33.12
cg09407660	chr15	59910436	0.9574	1.051	0.366	0.93	GCNT3	78.49
cg02825527	chr7	2087843	-0.2571	0.2822	0.366	0.93	MAD1L1	94.64
cg19037176	chr12	95235985	-0.856	0.9398	0.366	0.93		87.37
cg20355401	chr17	43111526	1.834	2.013	0.366	0.93	DCAKD	85.16
cg25630322	chr2	216955455	-0.6245	0.6856	0.366	0.93	TMEM169	90.13
cg25025983	chr18	52970648	-2.109	2.315	0.366	0.93	TCF4	40.1
cg15324539	chr7	123264747	-1.755	1.927	0.366	0.93	LOC102724555	59.61
cg22837015	chr11	128812846	-0.8751	0.9608	0.366	0.93	TP53AIP1	73.78
cg26275419	chr13	43570853	-1.33	1.461	0.366	0.93		24.24
cg25739225	chr13	39395078	-0.8441	0.9268	0.366	0.93	FREM2	80.44
cg13521840	chr7	855328	-0.5013	0.5504	0.366	0.93	SUN1	6.96
cg12741309	chr12	53996249	-1.285	1.411	0.366	0.93	ATF7	68.08
cg21654379	chr3	32864307	-0.678	0.7444	0.366	0.93	TRIM71	88.91
cg05810221	chr15	101602954	-1.092	1.199	0.366	0.93	LRRK1	68.8
cg18267374	chr8	24771273	-1.57	1.723	0.366	0.93	NEFM	14.73
cg07347534	chr8	16045149	-1.152	1.264	0.366	0.93	MSR1	83.8
cg01066053	chr3	51860265	-1.821	1.999	0.366	0.93	IQCF3	47.46
cg15281241	chr6	41895143	0.3656	0.4014	0.366	0.93	BYSL	92.64
cg17190420	chr6	170545114	-0.2424	0.2662	0.366	0.93		95.17
cg17425155	chr16	71914094	-0.323	0.3546	0.366	0.93	ZNF821	92.92
cg15318394	chr6	24919895	-1.266	1.391	0.366	0.93	FAM65B	70
cg13690063	chr4	40921171	-0.4179	0.4589	0.366	0.93	APBB2	93.5
cg25091829	chr6	116601170	0.4492	0.4932	0.366	0.93	DSE	2.41
cg00181189	chr5	126188498	-0.4357	0.4784	0.366	0.93		90.23
cg04977062	chr7	2281370	-0.2067	0.2269	0.366	0.93	NUDT1	3.43
cg12164826	chr13	52733855	-0.4013	0.4406	0.366	0.93	NEK3	3.5
cg05398019	chr9	116988081	-1.007	1.106	0.366	0.93	COL27A1	83.89
cg18527651	chr3	10284280	0.5978	0.6564	0.366	0.93	IRAK2	88.32
cg05669244	chr19	7576995	-1.063	1.168	0.366	0.93		21.02
cg19409172	chr4	125632747	-0.7829	0.8597	0.366	0.93	ANKRD50	10.33
cg07350977	chr5	27038836	-1.824	2.003	0.366	0.93	CDH9	10.47
cg24794206	chr6	155316492	-0.3655	0.4013	0.366	0.93		5.22
cg22451358	chr17	55938871	0.1298	0.1425	0.366	0.93		2.22
cg10093761	chr9	26974295	-0.2794	0.3068	0.366	0.93	IFT74	94.62
cg15143833	chr13	103452551	-0.285	0.3129	0.366	0.93	BIVM	4.52
cg20191030	chr10	81743546	-0.3394	0.3727	0.366	0.93		93.77
cg10387173	chr6	34557246	-1.573	1.727	0.366	0.93	C6orf106	90.89
cg06527166	chr1	42138658	-1.897	2.083	0.366	0.93	HIVEP3	65.31
cg07409015	chr18	12102258	-0.4794	0.5264	0.366	0.93	ANKRD62	7.35
cg19295170	chr15	74683603	-1.252	1.375	0.366	0.93		44.22
cg06464962	chr4	74719289	-1.404	1.541	0.366	0.93	PF4V1	38.38
cg04155520	chr22	18540600	-0.9413	1.034	0.366	0.93		81.27
cg03782258	chr11	114211304	-0.1687	0.1852	0.366	0.93		2.66
cg27590105	chr6	150346816	-0.3122	0.3428	0.366	0.93	RAET1L	3.16
cg03833880	chr5	113391294	-0.9474	1.04	0.366	0.93		5.94
cg15627072	chr1	2432621	-0.7214	0.7921	0.366	0.93	PLCH2	31.56
cg19389763	chr11	65814494	-0.4013	0.4407	0.366	0.93	GAL3ST3	93.23
cg00973947	chr3	143692255	-1.436	1.577	0.366	0.93	C3orf58	22.57
cg10826956	chr19	1098580	-0.8799	0.9662	0.366	0.93		75.7
cg20250605	chr1	2046506	-0.3128	0.3435	0.366	0.93	PRKCZ	93.59
cg01130922	chr7	552776	-0.9539	1.047	0.366	0.93	PDGFA	75.91
cg14132628	chr6	41888966	-0.2532	0.2781	0.366	0.93	MED20	4.25
cg11230112	chr6	158460979	1.229	1.35	0.366	0.93	SYNJ2	89.49
cg11843645	chr1	119956771	-0.9076	0.9966	0.366	0.93	HSD3B2	82.1
cg17434647	chr19	38957016	-0.7994	0.8778	0.366	0.93	RYR1	84.65
cg07910270	chr11	59562918	-0.4509	0.4951	0.366	0.93	STX3	92.23
cg04940758	chr11	15255453	-1.118	1.228	0.366	0.93	INSC	41.76
cg25024587	chr10	36897779	-0.6969	0.7653	0.366	0.93		88.69
cg14126392	chr9	138985942	-1.928	2.117	0.366	0.93	NACC2	75.67
cg13953972	chr10	14620934	-3.332	3.659	0.366	0.93	FAM107B	24.59
cg18268553	chr1	229556157	-1.097	1.205	0.366	0.93		64.22
cg11368482	chr10	80510187	1.485	1.631	0.366	0.93		89.64
cg00444883	chr8	92060568	-0.854	0.9377	0.366	0.93		81.28
cg19407454	chr7	2643258	-0.4029	0.4424	0.366	0.93	IQCE	91.33
cg10318056	chr15	78179307	-0.5331	0.5854	0.366	0.93		91.12
cg20625020	chr17	59632447	-0.5808	0.6378	0.366	0.93		91.32
cg19136454	chr4	187404958	0.4132	0.4537	0.366	0.93		96.09
cg24384542	chr17	70408964	-1.777	1.952	0.366	0.93	LINC00673	70.61
cg03699778	chr7	65670130	0.1072	0.1177	0.366	0.93	TPST1	1.55
cg03917909	chr19	17830925	-0.2198	0.2414	0.366	0.93	MAP1S	3.15
cg09241708	chr14	64891123	-0.8116	0.8912	0.366	0.93	MIR548AZ	84.2
ch.7.2185748R	chr7	101827539	-0.9291	1.02	0.366	0.93	CUX1	10.67
ch.15.23688912F	chr15	26137819	0.1971	0.2164	0.366	0.93		2.59
cg27554347	chr16	87471078	0.2326	0.2554	0.366	0.93	ZCCHC14	97.67
cg02222170	chr16	69548124	-0.6427	0.7058	0.366	0.93		40.22
cg24719399	chr3	121722023	-1.249	1.372	0.366	0.93	ILDR1	72.64
cg21114836	chr7	25610229	2.574	2.827	0.366	0.93		56.3
cg23738564	chr6	168352104	-2.21	2.427	0.366	0.93	MLLT4	90.9
cg08731429	chr6	33415587	-0.2717	0.2984	0.366	0.93	SYNGAP1	94.98
cg00447385	chr2	64620680	-1.089	1.196	0.366	0.93		44.62
cg25550629	chr12	53546895	-1.277	1.403	0.366	0.93		71.84
cg09018831	chr3	123531895	-0.716	0.7862	0.366	0.93	MYLK	82.62
cg19779185	chr9	139120808	-0.344	0.3778	0.366	0.93	QSOX2	93.04
cg11913696	chr14	77932535	-0.9601	1.054	0.366	0.93	AHSA1	73.49
cg23204407	chr6	170102889	-0.1269	0.1394	0.366	0.93	C6orf120	1.73
cg22563785	chr5	179006403	0.2624	0.2881	0.366	0.93	RUFY1	94.79
cg07987842	chr1	151254513	0.09926	0.109	0.366	0.93	ZNF687	1.62
cg10660666	chr9	134305380	-0.7929	0.8707	0.366	0.93	BAT2L1	86.75
cg11220219	chr1	109361126	-0.3454	0.3793	0.366	0.93	AKNAD1	93.71
cg13607179	chr20	62738314	-0.8241	0.905	0.366	0.93	NPBWR2	36.19
cg18647461	chr17	38068707	0.8065	0.8857	0.366	0.93	GSDMB	82.05
ch.19.746747R	chr19	17726035	-0.6761	0.7425	0.366	0.93	UNC13A	12.99
cg02370707	chr8	106786664	-1.342	1.473	0.366	0.93	ZFPM2	71.09
cg24338351	chr20	36149053	-1.233	1.354	0.366	0.93	BLCAP	88.48
cg22379463	chr3	45260330	-0.6683	0.7339	0.366	0.93		22.01
cg21503377	chr1	228871665	-0.4162	0.4571	0.366	0.93	RHOU	7.25
cg16625921	chr2	25945046	-0.4617	0.507	0.366	0.93		94.36
cg21411417	chr4	77955889	-0.2587	0.2841	0.366	0.93	SEPT11	94.55
cg00922378	chr14	105527251	-1.899	2.085	0.366	0.93	GPR132	65.37
cg13787046	chr20	57993565	-0.8635	0.9483	0.366	0.93		86.13
cg17072244	chr8	140418352	0.5985	0.6572	0.366	0.93		10.08
cg02770835	chr1	226303486	1.214	1.333	0.366	0.93		17.17
cg10811052	chrX	57311872	-2.777	3.05	0.366	0.93	FAAH2	63.45
cg17652206	chr4	120133663	0.1192	0.1309	0.366	0.93	USP53	1.6
cg12114888	chr8	107738435	-1.578	1.732	0.366	0.93	OXR1	64.03
cg14810021	chr7	28448717	-0.1951	0.2143	0.366	0.93	CREB5	2.65
cg21933829	chr16	21610717	0.1248	0.137	0.366	0.93	METTL9	1.69
cg19620893	chr6	27694665	-1.083	1.189	0.366	0.93		63.31
cg13054613	chr3	7742036	-1.048	1.151	0.366	0.93	GRM7	23.15
cg06905692	chr2	30144376	3.71	4.074	0.366	0.93	ALK	43.59
cg16257091	chr11	27743580	-3.327	3.653	0.366	0.93	BDNF	38.12
cg06296570	chr7	130792605	-0.4454	0.4892	0.366	0.93	FLJ43663	5.07
cg23275679	chr2	197153639	-0.3546	0.3894	0.366	0.93	HECW2	93.13
cg03629943	chr10	101089149	-3.113	3.419	0.366	0.93	CNNM1	19.46
cg06143864	chr16	83981678	-0.3707	0.4071	0.366	0.93	OSGIN1	93.09
cg06051730	chr18	70497183	-4.055	4.454	0.366	0.93	NETO1	49.45
cg13788381	chr1	17907265	0.3503	0.3848	0.366	0.93	ARHGEF10L	93.73
cg11461580	chr14	69798262	-0.6978	0.7663	0.366	0.93	GALNT16	32.66
cg01450983	chr10	101774965	-0.5945	0.6529	0.366	0.93		89.62
cg12297409	chr10	44101714	0.7306	0.8024	0.366	0.93	ZNF485	10.02
cg08812689	chr3	172042767	-0.5736	0.63	0.366	0.93	FNDC3B	85.78
cg04293108	chrX	37891792	-3.795	4.168	0.366	0.93	SYTL5	82.28
cg03467424	chr10	32635820	-0.1192	0.1309	0.366	0.93	EPC1	1.44
cg01989866	chr20	31017450	-0.5032	0.5527	0.366	0.93	ASXL1	87.04
cg19897979	chr1	25687812	-0.835	0.917	0.366	0.93	TMEM50A	84.78
cg12847548	chr11	74179208	-0.6744	0.7406	0.366	0.93	KCNE3	84.42
cg06083020	chr17	38225121	-1.14	1.252	0.366	0.93	THRA	32.81
cg15108822	chr4	74066183	-1.085	1.192	0.366	0.93	ANKRD17	53.57
cg07442568	chr4	78980533	-0.3774	0.4145	0.366	0.93	FRAS1	5.09
cg09507934	chr7	102072549	-1.08	1.186	0.366	0.93	ORAI2	70.74
cg07620928	chr10	92689909	0.9541	1.048	0.366	0.93		15.66
cg10266098	chr14	102968275	1.969	2.163	0.366	0.93	TECPR2	63.46
cg06331446	chr6	166513190	-1.525	1.675	0.366	0.93		45.55
cg00035969	chr1	112159097	-1.191	1.308	0.366	0.93		69.85
cg16285786	chr19	52855076	-1.247	1.369	0.366	0.93	ZNF610	35.62
cg08856163	chr5	16937379	1.06	1.164	0.366	0.93	MYO10	31.21
cg03529447	chr9	133274183	-0.5176	0.5685	0.366	0.93	HMCN2	86.19
cg13022415	chr17	465530	-0.8271	0.9084	0.366	0.93	VPS53	69.7
cg04500903	chr5	37701327	-0.4737	0.5202	0.366	0.93	WDR70	91.46
cg16046261	chr12	1602312	-0.3351	0.3681	0.366	0.93	ERC1	93.68
cg24911283	chr4	24780369	0.766	0.8413	0.366	0.93		86.63
cg06508934	chr17	76921095	-0.2339	0.2569	0.366	0.93	TIMP2	4.28
cg03435488	chr2	131591344	-1.193	1.31	0.366	0.93		60.96
cg09817951	chr20	1889974	-1.445	1.587	0.366	0.93	SIRPA	62.42
cg07803006	chr20	31989458	-0.2409	0.2646	0.366	0.93	CDK5RAP1	3
cg02092785	chr6	13012998	-1.219	1.339	0.366	0.93	PHACTR1	68.32
cg03253303	chr17	29753081	-0.6887	0.7564	0.366	0.93	RAB11FIP4	14.49
cg14006448	chr6	70980847	-2.215	2.433	0.366	0.93	COL9A1	75.52
cg04013758	chr1	228330678	-0.4969	0.5458	0.366	0.93	GUK1	89.53
cg15991190	chr15	78495720	-0.3332	0.366	0.366	0.93	ACSBG1	94.99
cg07648343	chr11	64886512	-0.4781	0.5251	0.366	0.93	ZNHIT2	88.17
cg11522018	chr6	3227751	-0.3197	0.3512	0.366	0.93	TUBB2B	2.02
cg12921173	chr9	123691600	-1.039	1.141	0.366	0.93	TRAF1	6.53
cg00510541	chr6	44040208	-0.5617	0.6169	0.366	0.93		86.89
cg16409977	chr12	4099941	0.9589	1.053	0.366	0.93		74.33
cg13612483	chr4	99791177	-0.7652	0.8405	0.366	0.93		87.59
cg00813162	chr14	69443362	0.938	1.03	0.366	0.93	ACTN1	73.28
cg13650847	chr10	50505852	-1.223	1.344	0.366	0.93	C10orf71-AS1	74.16
cg21898464	chr15	90429881	0.273	0.2999	0.366	0.93	AP3S2	93.45
cg04706004	chr16	3333257	-0.4989	0.548	0.366	0.93	ZNF263	4.3
cg15827440	chr11	63803358	-0.1028	0.1129	0.366	0.93	MACROD1	1.53
cg00916199	chr5	140019287	-0.2685	0.2949	0.366	0.93	TMCO6	3.46
cg18109665	chr3	9062474	1.084	1.191	0.366	0.93	SRGAP3	86.25
cg26934243	chr12	59313355	-0.4403	0.4836	0.366	0.93	LRIG3	4.99
cg22886575	chr10	124910040	-1.11	1.219	0.366	0.93	HMX2	66.71
cg00162541	chr19	16607016	-0.9747	1.071	0.366	0.93	C19orf44	7.14
cg08250787	chr7	4169604	1.248	1.37	0.366	0.93	SDK1	93.45
cg02244556	chr13	23721125	2.467	2.71	0.366	0.93		64.81
cg20499714	chr12	78140169	-1.597	1.754	0.366	0.93		25.59
cg07938505	chr1	210819489	-1.203	1.321	0.366	0.93	HHAT	71.26
cg08304864	chr2	74776815	-1.105	1.214	0.366	0.93	LOXL3	19.25
cg26789332	chr1	63788255	-0.2156	0.2369	0.366	0.93	FOXD3	2.95
cg12640109	chr11	62104720	0.5052	0.5549	0.366	0.93	ASRGL1	9.94
cg00783748	chr1	197884134	-1.904	2.092	0.366	0.93	LHX9	54.46
cg10390871	chr1	177189103	-1.488	1.635	0.366	0.93	BRINP2	48.02
cg21705355	chr12	68728091	-0.9838	1.081	0.366	0.93		58.92
cg17516572	chr13	112986575	-2.688	2.953	0.366	0.93		64.35
cg05018441	chr1	32817390	-0.3759	0.4129	0.366	0.93		7.63
cg21683635	chr2	191841735	-0.3759	0.4129	0.366	0.93	STAT1	93.25
cg06866079	chr20	17402599	-3.24	3.559	0.366	0.93	PCSK2	51.15
cg02328436	chr19	35577385	-1.048	1.151	0.366	0.93	HPN-AS1	55.44
cg25299364	chr2	68882144	-1.727	1.897	0.366	0.93	PROKR1	49.64
cg11970843	chr2	203736525	0.09997	0.1098	0.366	0.93	ICA1L	1.23
cg23967822	chr6	32632961	-3.034	3.333	0.366	0.93	HLA-DQB1	13.31
cg00327031	chr12	59575337	-1.216	1.336	0.366	0.93		25.02
cg02474076	chr7	127223255	-0.7026	0.7718	0.366	0.93	GCC1	81.15
cg03224873	chr1	110730884	-0.8292	0.9108	0.366	0.93	SLC6A17	8.67
cg07567974	chr12	32354872	0.6	0.6591	0.366	0.93	BICD1	89.62
cg26120213	chr3	51814127	-0.316	0.3471	0.366	0.93	IQCF6	93.64
cg22625568	chrX	146993010	-0.7315	0.8036	0.366	0.93	ASFMR1	10.08
cg02506053	chr16	30104042	1.005	1.104	0.366	0.93	YPEL3	15.02
cg23760656	chr14	53369722	-0.732	0.8041	0.366	0.93	FERMT2	88.53
cg01356651	chr12	19680918	-1.167	1.282	0.366	0.93		76.06
cg19880021	chr16	66421611	-0.6924	0.7606	0.366	0.93	CDH5	86.88
cg15342642	chr2	95665436	-0.7597	0.8345	0.366	0.93		86.44
cg23983043	chr6	105499923	-0.6957	0.7643	0.366	0.93	LIN28B	20.91
cg10584905	chr21	46389610	-0.7725	0.8485	0.366	0.93	FAM207A	85.67
cg03189756	chr1	241803820	-0.1199	0.1317	0.366	0.93	OPN3	2.46
cg16857771	chr7	56160409	-0.6486	0.7125	0.366	0.93	PHKG1	83.47
cg21833841	chr3	36868879	-0.9839	1.081	0.366	0.93	TRANK1	46.3
cg16031718	chr7	64333540	-0.2804	0.308	0.366	0.93		93.71
cg09203484	chr10	124925241	-0.546	0.5998	0.366	0.93		90.76
cg11942470	chr9	86594803	0.1838	0.2019	0.366	0.93	HNRNPK	2.83
cg10487904	chr17	48788023	-0.5771	0.6339	0.366	0.93		84.54
cg13218304	chr5	16095699	-2.259	2.482	0.366	0.93	MARCH11	50.38
cg18879300	chr1	17446768	-1.034	1.136	0.366	0.93	PADI2	46.37
cg20918973	chr3	187419763	-0.8964	0.9846	0.366	0.93	LOC100131635	79.58
cg08562016	chr16	67753191	-0.098	0.1076	0.366	0.93	GFOD2	1.57
cg23934955	chr8	145024939	0.7128	0.783	0.366	0.93	PLEC1	69.34
cg12122403	chr19	17985163	-0.2654	0.2916	0.366	0.93	SLC5A5	3.21
cg24521757	chr8	141467343	-0.1301	0.1429	0.366	0.93	TRAPPC9	2.36
cg26779721	chr3	100972008	-0.4954	0.5442	0.366	0.93	IMPG2	91.88
cg03237852	chr3	167110385	-2.806	3.083	0.366	0.93	LINC01327	64.03
cg04349509	chr1	100104680	1.408	1.547	0.366	0.93		30.25
cg25093583	chr5	158758502	-0.3336	0.3665	0.366	0.93	IL12B	7.03
cg27287840	chr7	8008357	-0.1894	0.2081	0.366	0.93	GLCCI1	3.01
cg11841288	chr1	53842221	-1.529	1.68	0.366	0.93		78.88
cg21642401	chrX	72435459	-3.046	3.346	0.366	0.93	NAP1L2	63.63
cg02245327	chr1	24616794	-1.092	1.199	0.366	0.93		73.92
cg12855851	chr6	41715185	-0.742	0.8151	0.366	0.93	PGC	86.34
cg07103415	chr16	67424843	-0.6768	0.7435	0.366	0.93	TPPP3	87.05
cg23575830	chr6	17091702	-1.684	1.85	0.366	0.93		55.15
cg22697187	chrX	139791021	-3.444	3.783	0.366	0.93	RP1-177G6.2	63.27
cg02432272	chr13	43537831	-1.58	1.735	0.366	0.93	EPSTI1	31.14
cg06724394	chr11	67829755	-0.6718	0.738	0.366	0.93	CHKA	87.84
cg07930916	chr12	58299341	-0.1674	0.1839	0.366	0.93		3.08
cg04766404	chr10	16857850	0.8251	0.9064	0.366	0.93	RSU1	27.38
cg01166827	chr2	101889574	-0.4416	0.4851	0.366	0.93	SNORD89	92.37
cg12564293	chr3	14317480	-0.5615	0.6169	0.366	0.93		88.31
cg19693177	chr12	7060569	-0.6438	0.7073	0.366	0.93	PTPN6	78.1
cg04372079	chr4	186143551	0.8837	0.9708	0.366	0.93	SNX25	71.3
cg05914052	chr3	74214395	3.168	3.48	0.366	0.93		72.63
cg12146766	chr12	26347100	-0.2436	0.2676	0.366	0.93	SSPN	94.75
cg17949256	chr17	27507578	0.1225	0.1346	0.366	0.93	MYO18A	1.73
cg06084610	chr3	195623768	-1.139	1.252	0.366	0.93	TNK2	75.48
cg03153178	chr10	70480812	-0.3377	0.3709	0.366	0.93	CCAR1	4.04
cg19468028	chr22	17639712	-0.2342	0.2573	0.366	0.93	CECR4	2.89
cg11802765	chr1	242121230	1.458	1.602	0.366	0.93		28.88
cg15481103	chr3	159815289	-1.078	1.184	0.366	0.93	IL12A-AS1	66.43
cg24237609	chr12	104325856	-1.475	1.621	0.366	0.93	HSP90B1	74.08
cg10705951	chr16	29985294	-0.3716	0.4083	0.366	0.93	TAOK2	7.96
cg05489688	chr14	100895230	-0.4373	0.4804	0.366	0.93	WDR25	92.51
cg08910205	chr6	4126689	-0.877	0.9634	0.366	0.93	PECI	74.26
cg16707011	chr12	6746972	-0.4242	0.466	0.366	0.93		91.19
cg24412501	chr11	13690194	-0.9664	1.062	0.366	0.93	FAR1	2.8
cg00833142	chr2	230590807	-1.21	1.329	0.366	0.93		24.9
cg05132150	chr4	108069982	-2.17	2.384	0.366	0.93		39.87
cg27641628	chr7	134833031	0.3496	0.3841	0.366	0.93	TMEM140	3.54
cg13911871	chr8	12848431	-1.101	1.21	0.366	0.93	KIAA1456	36.9
cg08479696	chr16	83957937	-0.234	0.2571	0.366	0.93		95.03
cg24249751	chr6	21593719	-0.6571	0.7219	0.366	0.93	SOX4	7.29
cg26737313	chr6	139169766	-1.304	1.433	0.366	0.93	ECT2L	73.64
cg11615585	chr1	239570765	0.5721	0.6285	0.366	0.93		88.74
cg27072025	chr10	135203200	-0.7379	0.8107	0.366	0.93	PAOX	82.54
cg26230338	chr4	22389934	-0.5536	0.6083	0.366	0.93	GPR125	90.91
cg22871797	chr15	22992526	-0.5928	0.6513	0.366	0.93	CYFIP1	93.16
cg03257743	chr2	11123616	-2.101	2.308	0.366	0.93		42.12
cg21307951	chr1	119445257	2.933	3.222	0.366	0.93	TBX15	72.47
cg14237376	chr6	136951240	-0.826	0.9075	0.366	0.93	LOC101928461	80.7
cg19574878	chr11	72943745	-0.3915	0.4301	0.366	0.93	P2RY2	93.5
cg13458875	chr9	139345474	-0.5698	0.626	0.366	0.93	SEC16A	89.99
cg06723012	chr19	40750667	0.5337	0.5864	0.366	0.93	AKT2	91.71
cg13292942	chr1	236095453	-0.8372	0.9198	0.366	0.93		75.98
cg27530352	chr3	11294188	-2.234	2.455	0.366	0.93	HRH1	73.85
cg18805892	chr1	160764791	-0.6711	0.7373	0.366	0.93	LY9	89.62
cg24273484	chr18	18637322	-0.7777	0.8544	0.366	0.93	ROCK1	85.68
cg05397074	chr11	123252081	-0.7829	0.8601	0.366	0.93		83.11
cg13288653	chr7	27282756	-0.4633	0.5091	0.366	0.93	EVX1-AS	4.03
cg24305039	chr14	100150593	0.2148	0.236	0.366	0.93	CYP46A1	4.62
cg19050939	chr3	10480813	-1.453	1.596	0.366	0.93	ATP2B2	66.11
cg10847656	chr11	61522591	1.118	1.229	0.366	0.93	MYRF	84.73
cg14035664	chr9	75262773	-0.676	0.7428	0.366	0.93	TMC1	87.16
cg17232393	chr4	926418	-0.1989	0.2186	0.366	0.93	GAK	2.74
cg15833704	chr10	81151215	0.1939	0.2131	0.366	0.93	ZCCHC24	96.83
cg08613950	chr2	64719184	-0.245	0.2692	0.366	0.93		94.79
cg06147210	chr7	136927099	-0.3959	0.435	0.366	0.93	PTN	93
cg05997103	chr22	43047023	0.266	0.2922	0.366	0.93		95.24
cg15194925	chr22	30987935	-0.2203	0.2421	0.366	0.93	PES1	3.38
cg14168055	chr4	4851051	-0.6471	0.711	0.366	0.93		29.33
cg08273785	chr7	151137816	-0.9031	0.9922	0.366	0.93	CRYGN	76.53
cg12131414	chr17	72352968	0.1516	0.1666	0.366	0.93	BTBD17	2.55
cg10317173	chr17	73582961	-1.209	1.328	0.366	0.93	MYO15B	78.53
cg23576695	chr2	175711786	-1.192	1.309	0.366	0.93	CHN1	51.06
cg27032197	chr11	67889383	-0.6531	0.7176	0.366	0.93	CHKA	7.16
cg14298807	chr3	55523042	2.705	2.972	0.366	0.93	WNT5A	9.04
cg04867549	chr15	78443588	-0.3917	0.4304	0.366	0.93	IDH3A	93.83
cg09773458	chr11	107583377	1.064	1.169	0.366	0.93	SLN	22.33
cg09912793	chr12	9066382	-1.088	1.195	0.366	0.93	PHC1	67.52
cg09175674	chr10	105454559	-0.6244	0.686	0.366	0.93	SH3PXD2A	80.99
cg16155772	chr13	101142746	-1.633	1.794	0.366	0.93	PCCA	70.32
cg08623623	chr8	31883074	-2.036	2.238	0.366	0.93	NRG1-IT1	58.03
cg26142393	chr16	15834943	-0.5441	0.5979	0.366	0.93	MYH11	85.22
cg01270001	chr7	150020401	1.013	1.114	0.366	0.93	LRRC61	7.3
cg03812384	chr18	30051374	-0.3114	0.3422	0.367	0.93	FAM59A	4.38
cg01783369	chr21	44937872	1.52	1.67	0.367	0.93		45.87
cg14463554	chr17	62085411	-1.154	1.268	0.367	0.93	ICAM2	63.86
cg07091220	chr4	146752115	-0.4261	0.4682	0.367	0.93	ZNF827	90.83
cg05866607	chr21	44465747	-0.5596	0.6148	0.367	0.93		6.34
cg16236976	chr3	48735488	0.7691	0.845	0.367	0.93	IP6K2	86.95
cg24963286	chr2	26542627	-0.731	0.8032	0.367	0.93	ADGRF3	83.84
cg17305215	chr12	60566580	-2.685	2.95	0.367	0.93		69.99
cg21628877	chr9	137704019	1.48	1.626	0.367	0.93	COL5A1	29.28
cg01637111	chr18	11502038	-1.715	1.884	0.367	0.93	LINC01255	36.96
cg05285359	chr7	1345068	-1.487	1.634	0.367	0.93		68.4
cg04230179	chrX	77165996	0.2157	0.2371	0.367	0.93	ATP7A	4.15
cg22598872	chr16	49315853	0.1153	0.1267	0.367	0.93	CBLN1	2
cg07835809	chr10	85899104	-0.3085	0.339	0.367	0.93	GHITM	4.17
cg09592164	chr4	25882914	-0.4585	0.5038	0.367	0.93		90.6
cg04549511	chrX	67866034	-0.9627	1.058	0.367	0.93	STARD8	66.63
cg02189784	chr2	10281159	-0.3266	0.3589	0.367	0.93	C2orf48	94.05
cg26294610	chr6	49272450	-2.159	2.372	0.367	0.93		35.59
cg27301230	chr7	65761563	-0.2836	0.3116	0.367	0.93	TPST1	93.66
cg15793476	chr4	896563	1.036	1.138	0.367	0.93	GAK	91.38
cg01478827	chr1	21558579	-1.335	1.467	0.367	0.93	ECE1	51.92
cg09464894	chr9	92315250	-0.4387	0.482	0.367	0.93	UNQ6494	92.94
cg17566608	chr3	132759693	-2.186	2.402	0.367	0.93	TMEM108	49.52
cg03855363	chr18	23977194	-0.685	0.7527	0.367	0.93		90.21
cg10245752	chr19	55678034	0.2611	0.2869	0.367	0.93	C19orf51	3.92
cg13573144	chrX	43964097	-1.884	2.07	0.367	0.93		18.2
cg26332838	chr12	55840205	1.768	1.943	0.367	0.93		59.18
cg14240060	chr10	130830949	-1.33	1.462	0.367	0.93		25.77
cg11748127	chr6	38608228	-0.2736	0.3006	0.367	0.93	BTBD9	3.38
cg27431596	chr1	120190588	0.1289	0.1417	0.367	0.93	ZNF697	2.34
cg17459778	chr4	189321136	-0.8859	0.9734	0.367	0.93		32.37
cg15421348	chr7	148703934	-0.2561	0.2814	0.367	0.93	PDIA4	95.7
cg17767945	chr5	32710231	-0.3504	0.385	0.367	0.93	NPR3	2.12
cg04534250	chr18	72407304	1.588	1.745	0.367	0.93	ZNF407	91.9
cg24084459	chr4	2928179	0.3304	0.3631	0.367	0.93	ADD1	95.06
cg26557005	chr13	96086249	0.3493	0.3838	0.367	0.93	CLDN10	93.95
cg10812526	chr12	101192122	-2.992	3.287	0.367	0.93	ANO4	31.81
cg05767088	chr10	125613691	-1.229	1.351	0.367	0.93	CPXM2	61.87
cg12698829	chr4	156654611	-1.133	1.245	0.367	0.93	GUCY1A3	70.32
cg09211706	chr14	64010724	-0.2093	0.23	0.367	0.93	PPP2R5E	2.85
cg22481493	chr2	149791456	-0.2924	0.3213	0.367	0.93	KIF5C	93.23
cg25256958	chr21	40443956	-0.8954	0.9839	0.367	0.93		78.82
cg00981472	chr2	31456761	-0.1574	0.173	0.367	0.93	EHD3	2.34
cg19530831	chr14	76461805	1.186	1.303	0.367	0.93	C14orf179	37.42
cg00429525	chr7	140572892	-0.914	1.004	0.367	0.93	BRAF	78.9
cg08103317	chr6	31707527	-0.2697	0.2963	0.367	0.93	MSH5	3.03
cg16770409	chr6	105907765	-1.548	1.701	0.367	0.93		55.73
cg22933582	chr5	72562402	1.327	1.459	0.367	0.93		55.23
cg14253517	chr5	140810726	-1.688	1.855	0.367	0.93	PCDHGA4	51.93
cg05924780	chr12	6745524	-1.023	1.124	0.367	0.93	LPAR5	52.08
cg03939464	chr16	69788707	-0.1255	0.1379	0.367	0.93	NOB1	2.27
cg08235970	chr1	18957023	-2.301	2.528	0.367	0.93	PAX7	39.32
cg20825168	chr5	132050793	-1.032	1.134	0.367	0.93	KIF3A	45.85
cg02196748	chr5	78559365	-0.2644	0.2906	0.367	0.93	JMY	94.62
cg10989250	chr7	6227027	-0.4993	0.5487	0.367	0.93	CYTH3	92.07
cg04865220	chr15	73886532	-0.8401	0.9232	0.367	0.93	NPTN	82.96
cg04388863	chr16	48269349	-0.9702	1.066	0.367	0.93	ABCC11	84.68
cg18559365	chr5	113910850	-1.852	2.035	0.367	0.93	LOC101927078	62.43
cg20974961	chr6	49500569	-1.754	1.927	0.367	0.93		52.2
cg21242144	chr5	148808487	-0.5723	0.6289	0.367	0.93	LOC728264	84.55
cg00287699	chr16	55905767	2.425	2.665	0.367	0.93	CES5A	73.76
cg06437004	chr12	21810458	-0.3234	0.3554	0.367	0.93	LDHB	4.19
cg17649532	chr22	50880360	-0.866	0.9517	0.367	0.93	PPP6R2	85.19
cg02564291	chr5	122430235	-3.324	3.652	0.367	0.93	PRDM6	51.29
cg06788850	chr11	128931343	-0.513	0.5638	0.367	0.93	ARHGAP32	89.22
cg02102635	chr12	26148294	-0.9774	1.074	0.367	0.93	RASSF8	76.5
cg07935355	chr19	50391064	-0.3862	0.4243	0.367	0.93	TBC1D17	96.77
cg08174370	chr2	81097414	-1.321	1.451	0.367	0.93		31.96
cg09368199	chr3	189602720	0.4666	0.5128	0.367	0.93	TP63	90.02
cg08692733	chr10	112404738	-1.629	1.79	0.367	0.93	RBM20	34.85
cg12196045	chr12	116997185	0.9078	0.9975	0.367	0.93	MAP1LC3B2	77.75
cg00605982	chr3	10857688	-1.475	1.621	0.367	0.93	SLC6A11	12.76
cg13658173	chr8	55528668	-1.462	1.606	0.367	0.93	RP1	23.4
cg00120198	chr3	170459216	0.6231	0.6848	0.367	0.93		20.02
cg16946088	chr6	43193822	-0.6675	0.7335	0.367	0.93	DNPH1	78.13
cg16653692	chr20	61447749	-0.267	0.2934	0.367	0.93	COL9A3	4.3
cg10092374	chr17	79988647	-0.2396	0.2633	0.367	0.93	RAC3	3.23
cg13071563	chr2	240520538	-0.7685	0.8445	0.367	0.93		31.39
cg06977257	chr16	88789619	-0.8895	0.9775	0.367	0.93	FAM38A	83.2
cg01757124	chr17	76320916	-1.29	1.418	0.367	0.93		19.9
cg14288106	chr5	134447311	-1.379	1.515	0.367	0.93	C5orf66	61.52
cg18343693	chr9	33408313	-0.8992	0.9881	0.367	0.93		81.18
cg24726668	chr14	39736238	-0.2852	0.3135	0.367	0.93	CTAGE5	3.36
cg11199440	chr3	124565302	-0.6269	0.6889	0.367	0.93	ITGB5	15.47
cg23025244	chr6	31622347	0.6475	0.7116	0.367	0.93	APOM	89.96
cg00631221	chr6	139307985	-0.8351	0.9177	0.367	0.93	REPS1	10.24
cg20090364	chr9	133538420	1.796	1.974	0.367	0.93		21.6
cg22337977	chr21	31811175	2.293	2.52	0.367	0.93	KRTAP15-1	43.1
cg04565490	chr6	29570607	-0.7446	0.8183	0.367	0.93	GABBR1	37.56
cg04327941	chr17	46702598	-0.7145	0.7852	0.367	0.93	HOXB9	6.09
cg18849847	chr7	158030726	-1.822	2.002	0.367	0.93	PTPRN2	77.55
cg27132917	chr10	104403705	0.3459	0.3802	0.367	0.93	TRIM8	6.53
cg02074274	chr21	45178331	1.075	1.182	0.367	0.93	PDXK	81.25
cg23069120	chr6	71559905	-0.3222	0.3541	0.367	0.93	SMAP1	92.78
cg04461143	chr3	31494586	-4.608	5.064	0.367	0.93		72.89
cg17124581	chr6	351402	1.523	1.674	0.367	0.93		82.04
cg20131670	chr19	39804915	-0.7348	0.8075	0.367	0.93	LRFN1	85.51
cg23949445	chr5	5331109	-0.7228	0.7943	0.367	0.93		23.86
cg06955985	chr8	23644148	-2.067	2.271	0.367	0.93		57.72
cg05822633	chr20	11898531	-0.9239	1.015	0.367	0.93	BTBD3	62.25
cg16755025	chr1	38601357	-1.569	1.724	0.367	0.93		39.13
cg24284534	chr16	17469851	-1.419	1.56	0.367	0.93	XYLT1	53.55
cg05362892	chr11	68583422	-0.4319	0.4746	0.367	0.93	CPT1A	93.23
cg06571542	chr9	139620706	-0.8026	0.8821	0.367	0.93	SNHG7	80.88
cg02237172	chr3	50380958	-0.7535	0.8281	0.367	0.93	ZMYND10	79.39
cg09227563	chr19	54984705	-1.256	1.38	0.367	0.93	CDC42EP5	16.05
cg19439329	chr11	93378775	-0.8954	0.9841	0.367	0.93		49.51
cg24117915	chr1	2523091	-2.053	2.256	0.367	0.93	MMEL1	52.13
cg01385327	chr10	123356336	-0.4334	0.4763	0.367	0.93	FGFR2	5.53
cg03515879	chr14	52656358	-2.772	3.046	0.367	0.93		48.55
cg25554496	chr17	63036095	-0.4976	0.5469	0.367	0.93	GNA13	92.74
cg22452650	chr8	13214515	-0.48	0.5275	0.367	0.93	DLC1	90.57
cg21991591	chr13	67761324	-1.409	1.548	0.367	0.93	PCDH9	11.42
cg07538640	chr20	56232855	-1.177	1.293	0.367	0.93	PMEPA1	47.01
cg12472342	chr16	3482232	-1.962	2.157	0.367	0.93		63.35
cg15262365	chr15	26359881	-1.41	1.549	0.367	0.93	LINC00929	73.13
cg11323441	chr4	122063236	-1.303	1.432	0.367	0.93	TNIP3	65.45
cg23460167	chr6	106017455	-0.2962	0.3255	0.367	0.93		93.6
cg13036037	chr10	732776	-0.3568	0.3922	0.367	0.93	DIP2C	94.64
cg07077459	chr6	144329052	1.022	1.123	0.367	0.93	HYMAI	52.9
cg15322516	chr14	104145810	-0.9706	1.067	0.367	0.93	KLC1	57.19
cg03870033	chr4	8396410	1.422	1.563	0.367	0.93	ACOX3	86.65
cg25764614	chr3	10079111	-0.4003	0.44	0.367	0.93	FANCD2	91.9
cg09492893	chr5	149939853	0.518	0.5693	0.367	0.93		91.54
cg05579534	chr9	5608645	-1.086	1.194	0.367	0.93		66.38
cg02919960	chr7	27192549	2.049	2.252	0.367	0.93		46.54
cg02668055	chr10	134536030	-0.278	0.3056	0.367	0.93	INPP5A	96.72
cg21038338	chr16	89681789	-1.765	1.939	0.367	0.93	DPEP1	58.64
cg20140203	chr7	144097176	-1.051	1.156	0.367	0.93	NOBOX	62.07
cg19122901	chr10	101293790	-0.8886	0.9766	0.367	0.93	NKX2-3	12.26
cg01789980	chr5	167743144	-0.8375	0.9204	0.367	0.93	WWC1	38.44
cg14867455	chr4	120235659	-0.6941	0.7629	0.367	0.93		9.77
cg10560692	chr5	141297525	-0.7019	0.7714	0.367	0.93		86.99
cg23149470	chr10	89624167	-0.3823	0.4201	0.367	0.93	PTEN	5.18
cg17956491	chr12	46661798	0.2967	0.3261	0.367	0.93	SLC38A1	4.05
cg25274248	chr19	14247520	-0.1	0.1099	0.367	0.93	ASF1B	1.63
cg15639652	chr6	99428885	-0.841	0.9243	0.367	0.93		82.28
cg10976790	chr1	75533831	2.425	2.665	0.367	0.93		25.94
cg15393306	chr12	71083783	-1.84	2.022	0.367	0.93	PTPRR	84.84
cg00936469	chr2	205187479	-1.154	1.268	0.367	0.93		74.9
cg09802389	chr4	122617307	-0.2424	0.2665	0.367	0.93	ANXA5	3.33
cg22763718	chr13	53422780	1.414	1.554	0.367	0.93	PCDH8	5.19
cg27250032	chr10	5544140	-1.452	1.596	0.367	0.93		75.59
cg20026205	chr3	108908672	0.6046	0.6646	0.367	0.93		66.69
cg12732390	chr3	79189311	-2.082	2.289	0.367	0.93	ROBO1	56.4
cg01869765	chrX	47862977	-1.298	1.426	0.367	0.93	ZNF182	11.8
cg24187193	chr7	3197346	-0.7333	0.806	0.367	0.93	LOC100129603	87.25
cg17815567	chr1	37503350	1.946	2.139	0.367	0.93		43.22
cg11888235	chr19	13001884	-0.2739	0.3011	0.367	0.93	GCDH	5.77
cg22188345	chr2	181846598	-2.562	2.816	0.367	0.93	UBE2E3	44.46
cg10113872	chr17	30677376	0.1785	0.1962	0.367	0.93	ZNF207	4.31
cg00031708	chr7	23051361	-0.7419	0.8154	0.367	0.93	FAM126A	84.74
cg21808707	chr1	68152125	-0.3351	0.3683	0.367	0.93	GADD45A	3.63
cg06443661	chr3	171154500	-1.276	1.403	0.367	0.93	TNIK	65.02
cg10083914	chr15	61372988	0.763	0.8387	0.367	0.93	RORA	25.32
cg02293577	chr11	75159602	-0.4908	0.5394	0.367	0.93	GDPD5	88.76
cg19902228	chr5	177660012	-0.7029	0.7726	0.367	0.93	PHYKPL	72.57
cg03508212	chr2	3623692	-0.3858	0.4241	0.367	0.93	RPS7	4.13
cg14302554	chr1	38537270	-2.844	3.125	0.367	0.93		45.3
cg17069183	chr10	105313043	1.315	1.446	0.367	0.93	NEURL1	77.44
cg25760333	chr22	22929662	0.4458	0.49	0.367	0.93		9.77
cg13836318	chr15	63360929	-0.7645	0.8403	0.367	0.93	TPM1	86.36
cg03846113	chr3	177346554	-0.6937	0.7625	0.367	0.93	LINC00578	22.37
cg01438233	chr17	39879980	-1.496	1.645	0.367	0.93	HAP1	89.4
cg23635525	chr7	133196253	1.006	1.106	0.367	0.93	EXOC4	87.66
cg13252204	chr1	55181852	-0.1612	0.1772	0.367	0.93	TTC4	2.2
cg11391811	chr3	5044179	-0.8677	0.9538	0.367	0.93		17.76
cg19195279	chr4	54457798	0.7909	0.8693	0.367	0.93	LNX1-AS2	21.06
cg09785144	chr17	60975982	-0.6569	0.7221	0.367	0.93	MIR548W	21.3
cg14528537	chr2	95830912	-0.1841	0.2024	0.367	0.93	ZNF2	3.43
cg08110661	chr3	10234762	-0.7019	0.7715	0.367	0.93	IRAK2	83.39
cg09385401	chr2	240291711	-1.296	1.424	0.367	0.93	HDAC4	64.67
cg16187787	chr3	112829534	-0.396	0.4352	0.367	0.93		91.31
cg18158691	chr4	57195432	0.536	0.5892	0.367	0.93	KIAA1211	91.75
cg19024969	chr17	32905966	-3.201	3.518	0.367	0.93	C17orf102	28.91
cg25472026	chr5	86563694	-0.2099	0.2308	0.367	0.93	RASA1	3.4
cg16705627	chr13	112721950	2.266	2.491	0.367	0.93	SOX1	62.53
cg00845219	chr22	19842449	0.09703	0.1067	0.367	0.93	GNB1L	1.43
cg25715665	chr4	169967093	-0.791	0.8695	0.367	0.93		89.31
cg23993890	chr1	183221358	-0.5756	0.6327	0.367	0.93	NMNAT2	88.73
cg13109654	chr17	8378776	0.2094	0.2302	0.367	0.93	MYH10	95.67
cg09457769	chr18	64271639	-2.754	3.027	0.367	0.93	CDH19	59.13
cg18511205	chr17	48452245	-0.9616	1.057	0.367	0.93	EME1	61.92
cg04872448	chr1	66760450	-0.6021	0.6618	0.367	0.93	PDE4B	91.11
cg00166687	chr7	5819198	-0.9167	1.008	0.367	0.93	RNF216	81.24
cg04952574	chr1	145208183	0.6888	0.7572	0.367	0.93	NOTCH2NL	88.14
cg04748673	chr19	41082663	-0.1029	0.1131	0.367	0.93	SHKBP1	1.39
cg01033209	chr14	90531016	-1.765	1.94	0.367	0.93	KCNK13	71.48
cg14037076	chr2	33752258	1.305	1.434	0.367	0.93	RASGRP3	82.38
cg27158579	chr14	22963813	-1.56	1.715	0.367	0.93		49.47
cg06676095	chr3	138118908	-0.4595	0.5051	0.367	0.93	MRAS	91.29
cg05962710	chr7	107745446	0.6024	0.6622	0.367	0.93	LAMB4	90.4
cg25478712	chr21	44840120	-0.1367	0.1502	0.367	0.93	SIK1	98.24
cg06962677	chr11	66980547	-0.8089	0.8892	0.367	0.93	KDM2A	83.37
cg10508852	chr14	103404960	-0.2885	0.3171	0.367	0.93	CDC42BPB	92.69
cg15078994	chr1	35391953	0.882	0.9696	0.367	0.93	DLGAP3	21.01
cg00160619	chr3	160823318	-0.2623	0.2883	0.367	0.93	B3GALNT1	4.46
cg26771832	chr16	85656125	-0.361	0.3969	0.367	0.93	KIAA0182	93.31
cg01413522	chr16	86519105	0.8223	0.904	0.367	0.93		27.22
cg21812068	chr18	58062620	1.451	1.595	0.367	0.93		35.05
cg21523788	chr9	94458477	-1.087	1.195	0.367	0.93		27.04
cg05001389	chr9	135853034	-1.216	1.337	0.367	0.93	GFI1B	54.34
cg08498787	chr11	57250780	-0.4211	0.463	0.367	0.93		6.02
cg10707139	chr17	26876598	-0.5275	0.5799	0.367	0.93	UNC119	88.89
cg26355811	chr19	39799379	-1.576	1.732	0.367	0.93	LRFN1	66.05
cg13303928	chr15	66389501	-2.607	2.866	0.367	0.93	MEGF11	56.06
cg22457211	chr15	40075133	0.1184	0.1302	0.367	0.93	FSIP1	1.86
cg02456126	chr10	126042196	-1.232	1.354	0.367	0.93		75.25
cg06819279	chr6	134297853	-0.5891	0.6476	0.367	0.93	TBPL1	88.2
cg21501358	chr18	30352980	-1.344	1.478	0.367	0.93	KLHL14	14.44
cg10398407	chr1	40783792	-0.6807	0.7483	0.367	0.93	COL9A2	86.86
cg14568384	chr10	104220744	0.7072	0.7775	0.367	0.93	TMEM180	7.99
cg13680423	chr4	122502303	-1.084	1.192	0.367	0.93		67.53
cg21075150	chr11	108668816	-0.2533	0.2784	0.367	0.93	DDX10	95.58
cg08955099	chr2	212895973	1.956	2.15	0.367	0.93	ERBB4	35.06
cg04730047	chr3	99979355	-1.11	1.22	0.367	0.93	TBC1D23	65.11
cg07013392	chr17	14095239	-1.026	1.128	0.367	0.93	COX10	51.79
cg05099013	chr17	41034849	-0.7267	0.7989	0.367	0.93	LINC00671	88.32
cg22691626	chr12	19402314	-0.6388	0.7023	0.367	0.93	PLEKHA5	86.95
cg10558993	chr12	307355	-0.8274	0.9096	0.367	0.93	SLC6A12	84.03
cg20382024	chr6	154409778	1.161	1.276	0.367	0.93	OPRM1	85.95
cg15292486	chr21	31098163	-2.352	2.586	0.367	0.93	GRIK1	73.97
cg01507604	chr5	6586755	-1.837	2.019	0.367	0.93	LINC01018	52.55
cg23849201	chr12	3833996	-1.569	1.725	0.367	0.93	EFCAB4B	65.89
cg16459902	chr22	47126600	-1.103	1.213	0.367	0.93	CERK	81.13
cg22652552	chr22	23667528	-1.114	1.225	0.367	0.93		66.71
cg02693354	chr3	137690327	-0.2051	0.2255	0.367	0.93		3.11
cg20056076	chr14	69504279	-0.7651	0.8412	0.367	0.93		81.42
cg11907276	chr2	208125769	-1.012	1.112	0.367	0.93		87.63
cg18561589	chr10	119295770	-1.707	1.877	0.367	0.93	EMX2OS	24.73
cg05398095	chr1	207224740	-1.628	1.79	0.367	0.93	YOD1	40.19
cg05196796	chr1	31455827	-0.6884	0.7569	0.367	0.93	PUM1	83.09
cg23903252	chr7	149569998	-0.6216	0.6834	0.367	0.93	ATP6V0E2	18.61
cg26513050	chrX	96138983	-1.297	1.426	0.367	0.93	DIAPH2	87.83
cg19381899	chr9	36874057	-0.8231	0.9049	0.367	0.93	PAX5	78.34
cg01959541	chr6	159291228	-0.3393	0.373	0.367	0.93		5.11
cg19092300	chr19	24215718	-1.445	1.589	0.367	0.93	ZNF254	80.11
cg02427576	chr5	125808164	-0.8964	0.9855	0.367	0.93	GRAMD3	81.46
cg09442606	chr19	54643722	0.4584	0.5039	0.367	0.93	CNOT3	92.23
cg01516119	chr5	132763592	-0.2964	0.3259	0.367	0.93	MIR1289-2	93.94
cg15701395	chr7	100160704	-0.5316	0.5845	0.367	0.93	AGFG2	90.79
cg09710364	chr3	129691792	-0.9621	1.058	0.367	0.93	TRH	75.16
cg07970400	chr15	40650285	0.5221	0.574	0.367	0.93	DISP2	5.12
cg24967578	chr1	246937898	-0.5244	0.5766	0.367	0.93		91.82
cg03198616	chr16	14287163	-1.229	1.351	0.367	0.93	MKL2	66.89
cg24033330	chr20	39317034	-0.3707	0.4076	0.367	0.93	MAFB	3.03
cg22264218	chr14	101536761	-1.008	1.109	0.367	0.93	MEG9	36.68
cg14100399	chr2	238796078	-0.3191	0.3508	0.367	0.93	RAMP1	94.09
cg08267291	chr3	179647461	-1.693	1.861	0.367	0.93	PEX5L	35.39
cg17154563	chr19	40477487	0.3439	0.3781	0.367	0.93	PSMC4	6.74
cg25661571	chr17	63543769	2.412	2.652	0.367	0.93	AXIN2	73.65
cg12737660	chr10	134053802	-1.516	1.666	0.367	0.93	STK32C	60.84
cg21631904	chr7	1694569	1.593	1.751	0.367	0.93		64.95
cg18007641	chr4	74641828	-1.154	1.269	0.367	0.93		78.99
cg24878887	chr19	55958493	-0.5737	0.6308	0.367	0.93		4.31
cg06269322	chr1	154580460	0.2647	0.291	0.367	0.93	ADAR	3.1
cg14301932	chr2	237086782	0.3091	0.3398	0.367	0.93		3.83
cg14241879	chr7	1048922	-0.8812	0.9689	0.367	0.93	C7orf50	78.5
cg05958294	chr13	113834216	-0.8909	0.9796	0.367	0.93	PCID2	77.43
cg22640434	chr18	42530123	-1.107	1.217	0.367	0.93	SETBP1	50.23
cg19629871	chr9	93563477	-0.9358	1.029	0.367	0.93	SYK	50.18
cg13335329	chr19	14582668	-1.352	1.487	0.367	0.93	PKN1	73.14
cg00867594	chr22	38730809	-0.3852	0.4236	0.367	0.93	LOC400927-CSNK1E	92.8
cg24272324	chr18	48603733	-0.9049	0.995	0.367	0.93	SMAD4	83.44
cg10068740	chr8	38202637	-0.7572	0.8326	0.367	0.93	WHSC1L1	85.42
cg26910594	chr6	30710687	0.1039	0.1142	0.367	0.93	FLOT1	1.41
cg02871968	chr2	242290474	-1.106	1.216	0.367	0.93	SEPT2	74.17
cg23447519	chr4	11703376	1.396	1.535	0.367	0.93		81.33
cg02852450	chr8	125162610	0.3084	0.3391	0.367	0.93	FER1L6-AS2	95.44
cg19549763	chr11	31789429	-0.6966	0.7659	0.367	0.93	ELP4	85.88
cg06470822	chr6	28175283	-0.3378	0.3714	0.367	0.93		4.76
cg04984818	chr14	104195301	-0.2532	0.2784	0.367	0.93	ZFYVE21	94.77
cg12288551	chr7	50801220	-1.091	1.199	0.367	0.93	GRB10	78.99
cg01651513	chr10	12801597	-1.661	1.826	0.367	0.93	CAMK1D	58.93
cg22974151	chr14	24528108	-0.7712	0.8479	0.367	0.93	LRRC16B	88.22
cg07124138	chr16	88683903	-0.753	0.828	0.367	0.93	ZC3H18	87.96
cg26902277	chr19	18885995	-1.204	1.323	0.367	0.93	CRTC1	90.2
cg08933196	chr2	220492330	0.1304	0.1433	0.367	0.93	SLC4A3	2.21
cg02303400	chr18	61466024	2.574	2.83	0.367	0.93	SERPINB7	81.82
cg18485114	chr7	120590861	-0.2635	0.2898	0.367	0.93	ING3	4.09
cg08698523	chr17	33900679	-0.4763	0.5237	0.367	0.93	SNORD7	93.04
cg02988316	chr9	504774	0.1154	0.1269	0.367	0.93	KANK1	1.87
cg17861473	chr12	28970616	-1.062	1.167	0.367	0.93		40.87
cg22874057	chr4	68864177	-2.041	2.244	0.367	0.93	TMPRSS11GP	67.61
cg06806825	chr5	14707679	-0.2547	0.28	0.367	0.93	ANKH	95.38
cg16399648	chr9	116998212	-0.4731	0.5202	0.367	0.93	COL27A1	90.55
cg13280741	chr5	58469876	-1.273	1.4	0.367	0.93	PDE4D	74.65
cg05076037	chr6	166169007	-4.843	5.325	0.367	0.93		77.57
cg24026016	chr16	75302057	-1.179	1.296	0.367	0.93	BCAR1	56.49
cg14404470	chr2	186602912	-1.126	1.238	0.367	0.93	FSIP2	62.29
cg15044146	chr17	35501295	-1.049	1.153	0.367	0.93	ACACA	80
cg01269344	chr21	33246216	1.425	1.567	0.367	0.93	HUNK	4.6
cg26466587	chr6	100442120	2.69	2.958	0.367	0.93	MCHR2	16.7
cg07894537	chr3	15093486	-0.2701	0.297	0.367	0.93	MRPS25	95.53
cg23832497	chr6	121655383	-0.5054	0.5558	0.367	0.93	C6orf170	5.08
cg17330842	chr11	70505722	-0.6115	0.6724	0.367	0.93	SHANK2	89.93
cg13457168	chr7	154536008	0.3393	0.3731	0.367	0.93	DPP6	4.68
cg23796749	chr16	52289222	0.9507	1.045	0.367	0.93		91.64
cg00564598	chr19	10216860	0.137	0.1506	0.367	0.93	SNORD105	2.24
cg25333889	chr9	131285025	-0.659	0.7246	0.367	0.93	GLE1	87.48
cg24797361	chr3	124927458	4.638	5.1	0.367	0.93	SLC12A8	69.02
cg04582974	chr2	75427632	-1.912	2.102	0.367	0.93	TACR1	16.34
cg22393503	chr11	31389876	1.417	1.558	0.367	0.93	DNAJC24	83.85
cg05776336	chr3	148939487	-1.605	1.765	0.367	0.93	CP	66.58
cg23701501	chr11	948120	-0.3802	0.4181	0.367	0.93	AP2A2	93.31
cg22973115	chr21	30257761	-0.2334	0.2567	0.367	0.93	N6AMT1	3.62
cg08428545	chr4	111507452	-1.214	1.334	0.367	0.93		13.67
cg26371206	chr20	17512208	-0.4164	0.4579	0.367	0.93	BFSP1	8.52
cg16535298	chr4	70518959	-0.6888	0.7575	0.367	0.93	UGT2A1	87.16
cg11509692	chr2	23857981	-0.8512	0.9361	0.367	0.93	KLHL29	83.09
cg03884260	chr22	44208783	1.764	1.94	0.367	0.93	EFCAB6	66.39
cg06343745	chr12	103363286	-1.092	1.201	0.367	0.93		29.71
cg22782712	chr10	9920178	-2.537	2.79	0.367	0.93		54.21
cg16139161	chr7	150069806	0.8761	0.9635	0.367	0.93	REPIN1	84.85
cg21581873	chr1	204329307	-1.095	1.204	0.367	0.93	PLEKHA6	56.25
cg23656380	chr20	60877581	-0.2165	0.2381	0.367	0.93	ADRM1	3.5
cg08028066	chr7	152237937	-0.8087	0.8893	0.367	0.93		32.27
cg23524952	chr12	45609527	-0.2438	0.2681	0.367	0.93	ANO6	4.15
cg03570766	chr11	65793706	-0.4799	0.5278	0.367	0.93	CATSPER1	91.1
cg21636352	chr8	12613635	-0.2478	0.2725	0.367	0.93	LONRF1	4.33
cg08333579	chr19	38879544	0.3143	0.3456	0.367	0.93	SPRED3	4.8
cg09945440	chr7	98983316	-0.7684	0.845	0.367	0.93	ARPC1B	78.79
cg16796642	chr15	43712599	-0.3889	0.4277	0.367	0.93	RNU6-28P	88.89
cg26955755	chr16	2497840	-0.3879	0.4266	0.367	0.93	CCNF	92.58
cg26582729	chr15	26234046	-1.061	1.167	0.367	0.93		92.18
cg24655427	chrX	40507270	-1.212	1.333	0.367	0.93	CXorf38	8.91
cg08800461	chr2	168570439	-3.229	3.55	0.367	0.93		63.48
cg23270344	chr8	120366470	-1.236	1.36	0.367	0.93		17.38
cg26895569	chr1	204329222	-0.7299	0.8027	0.367	0.93	PLEKHA6	85.59
cg25031476	chr12	71113067	-1.426	1.568	0.367	0.93	PTPRR	41.82
cg14274379	chr6	155521281	-1.053	1.158	0.367	0.93	TIAM2	79.9
cg17843487	chr1	15756557	-1.128	1.241	0.367	0.93	EFHD2	67.65
cg26376836	chr14	86504927	-0.9027	0.9927	0.367	0.93	LOC101928767	9.31
cg11591553	chr12	111052206	0.1886	0.2074	0.367	0.93	TCTN1	2.59
cg17478313	chr14	23653041	-0.2695	0.2964	0.367	0.93	SLC7A8	4.11
cg22014661	chr6	62996130	-2.444	2.688	0.367	0.93	KHDRBS2	11.04
cg04929865	chrX	152760078	1.299	1.429	0.367	0.93	BGN	48.09
cg08110688	chr17	39728454	-1.026	1.128	0.367	0.93	KRT9	16.27
cg16786260	chr16	21518759	-0.9448	1.039	0.367	0.93	MIR3680-2	77.92
cg26176726	chr17	46101089	-1.916	2.108	0.367	0.93		37.14
cg10816468	chr6	1578579	-1.209	1.329	0.367	0.93		79.91
cg00997959	chr7	127228244	-0.1043	0.1147	0.367	0.93	ARF5	1.58
cg06726860	chr10	103530255	-1.156	1.272	0.367	0.93	FGF8	53.64
cg20826671	chr4	155547491	-0.951	1.046	0.367	0.93		79.27
cg00062072	chr1	1157684	-2.082	2.289	0.367	0.93	SDF4	88.33
cg02004641	chr5	140306181	1.944	2.138	0.367	0.93	PCDHA7	10.81
cg16633142	chr11	124272612	0.6289	0.6917	0.367	0.93		92.05
cg25834353	chr13	73741022	-0.6503	0.7152	0.367	0.93		89.87
cg27384918	chr16	87590624	-1.113	1.224	0.367	0.93		37.74
cg06418113	chr18	43915901	-0.8243	0.9065	0.367	0.93	RNF165	17.33
cg18944653	chr7	81381353	-2.104	2.314	0.367	0.93	HGF	38.71
cg08614800	chr5	138738367	-1.122	1.233	0.367	0.93	SPATA24	26.62
cg13328334	chr10	8623531	1.493	1.642	0.367	0.93		20.46
cg22603815	chr1	155145180	0.1187	0.1305	0.367	0.93	TRIM46	1.59
cg04574090	chr11	74178749	-2.536	2.79	0.367	0.93	KCNE3	22.28
cg16934073	chr3	14809303	-0.4881	0.5368	0.367	0.93	C3orf20	90.84
cg27263063	chr1	147096577	-0.2986	0.3284	0.367	0.93	BCL9	93.33
cg03644154	chr15	84658986	2.302	2.532	0.367	0.93	ADAMTSL3	36.87
cg19595594	chr2	52600141	1.849	2.033	0.367	0.93		81.87
cg24703885	chr16	24924834	-0.6444	0.7087	0.367	0.93		85.76
cg05183966	chr1	111323224	-1.15	1.264	0.367	0.93		74.82
cg01362570	chr3	140660572	-0.6865	0.755	0.367	0.93	SLC25A36	6.51
cg01785099	chr8	22756144	-1.149	1.264	0.367	0.93	PEBP4	44.26
cg22069296	chr2	85863149	-1.206	1.326	0.367	0.93	USP39	68.4
cg01564705	chr5	9175011	-0.988	1.087	0.367	0.93	SEMA5A	89.38
cg23873413	chr5	132202383	0.1064	0.117	0.367	0.93	GDF9	1.49
cg25742326	chr1	901449	-0.597	0.6566	0.367	0.93	PLEKHN1	89.08
cg04593843	chr14	57197764	-1.513	1.664	0.367	0.93		35.51
cg17068070	chr7	139227165	-0.9826	1.081	0.367	0.93	CLEC2L	43.16
cg12168509	chr6	33036934	-0.971	1.068	0.367	0.93	HLA-DPA1	44.99
cg20403964	chr13	111696041	-0.848	0.9326	0.367	0.93		22.73
cg22896684	chr5	2890321	-1.924	2.117	0.367	0.93		51.67
cg21531702	chr11	66035773	0.1882	0.207	0.367	0.93	RAB1B	2.58
cg24306595	chr14	51368390	-0.4703	0.5172	0.367	0.93	ABHD12B	90.06
cg17873413	chr13	47884357	-1.362	1.498	0.367	0.93		40.49
cg18065810	chr2	97186618	-0.7546	0.8299	0.367	0.93		88.38
cg19845820	chr4	89641534	-0.8203	0.9022	0.367	0.93	FAM13A-AS1	75.06
cg00724936	chr19	45776576	-0.8011	0.8811	0.367	0.93	MARK4	89.57
cg17783697	chr4	83766494	-1.244	1.368	0.367	0.93	SEC31A	69.79
cg18161135	chr14	88480328	-0.3831	0.4214	0.367	0.93	GPR65	5.1
cg15545942	chr2	9526703	-0.8669	0.9535	0.367	0.93	ASAP2	46.86
cg13513391	chr7	139794970	-0.2838	0.3121	0.367	0.93	KDM7A	94.13
cg23441958	chr1	68641596	-1.869	2.055	0.367	0.93	GNG12-AS1	61.64
cg05099385	chr9	76462634	-1.055	1.16	0.367	0.93	MIR6130	14.85
cg12615866	chr4	78783538	-0.2492	0.2741	0.367	0.93	MRPL1	3.47
cg04220418	chr2	1579317	1.108	1.218	0.367	0.93		43.15
cg01036509	chr21	42880231	0.1927	0.2119	0.367	0.93	TMPRSS2	3.34
cg13199639	chr6	33360495	-0.9576	1.053	0.367	0.93	KIFC1	20.45
cg01371599	chr8	100907170	1.589	1.748	0.367	0.93	COX6C	75.92
cg16425992	chr10	104107089	-0.828	0.9107	0.367	0.93	GBF1	70.43
cg27621528	chr2	241392617	0.2235	0.2458	0.367	0.93	PP14571	4.03
cg22218566	chr5	140985440	-1.098	1.207	0.367	0.93	DIAPH1	71.7
cg21877464	chr5	151056339	-1.311	1.441	0.367	0.93	SPARC	77.03
cg03915541	chr1	6340443	-0.5407	0.5947	0.367	0.93	ACOT7	89.8
cg19982971	chr7	151652172	-1.31	1.44	0.367	0.93	GALNTL5	48.75
cg06021884	chr15	89660742	-0.665	0.7314	0.367	0.93	ABHD2	82.7
cg01112249	chr10	28591961	0.1206	0.1327	0.367	0.93		1.77
cg11413865	chr4	3581127	-1.099	1.209	0.367	0.93	LINC00955	49.46
cg07033643	chr14	74420178	-0.3799	0.4179	0.367	0.93	COQ6	94.13
cg01460536	chr12	53730380	-0.3596	0.3955	0.367	0.93	SP7	92.79
cg05307394	chr2	62611092	-1.199	1.319	0.367	0.93		66.59
cg20723844	chr7	23220997	-0.9205	1.012	0.367	0.93	NUPL2	19.83
cg01372059	chr2	16247190	-2.271	2.498	0.367	0.93		40.93
cg23361290	chr12	96350519	-1.39	1.529	0.367	0.93	AMDHD1	64.51
cg11518147	chr16	70886258	1.192	1.311	0.367	0.93	HYDIN	86.15
cg08020032	chr7	35839787	-0.912	1.003	0.367	0.93	SEPT7	19.06
cg04155571	chr22	48903709	-0.7453	0.8198	0.367	0.93	FAM19A5	25.45
cg19699211	chr17	71640848	-0.3744	0.4118	0.367	0.93	SDK2	4.79
cg10902033	chr5	471171	-0.8471	0.9317	0.367	0.93	LOC25845	73.7
cg01106248	chr4	24601071	0.6444	0.7088	0.367	0.93		88.54
cg22516853	chr2	28693567	-0.9149	1.006	0.367	0.93		81.98
cg12364031	chr7	20692147	-1.139	1.252	0.367	0.93	ABCB5	70.62
cg11493126	chr12	65218217	-2.248	2.473	0.367	0.93	TBC1D30	26.77
cg10501096	chr7	150424886	-3.587	3.945	0.367	0.93	GIMAP1-GIMAP5	63.42
cg15482500	chr11	568202	-0.6284	0.6912	0.367	0.93	MIR210	9.73
cg18372136	chr6	142871514	-0.3364	0.37	0.367	0.93	LOC153910	92.73
cg25107417	chr1	110319022	-1.121	1.233	0.367	0.93		76.37
cg01724607	chr6	99278360	-1.192	1.312	0.367	0.93		15.2
cg09236903	chr15	63353323	-0.5056	0.5562	0.367	0.93	TPM1	91.2
cg23552444	chr6	35061731	-0.8154	0.8969	0.367	0.93		85.63
cg08832054	chr16	2944644	-0.7576	0.8333	0.367	0.93	FLYWCH2	81.97
cg01718289	chr10	34568717	0.5958	0.6553	0.367	0.93	PARD3	85.95
cg21163478	chr9	34048265	0.401	0.441	0.367	0.93	UBAP2	5.03
cg14983993	chr14	20937849	0.1632	0.1795	0.367	0.93	PNP	2.87
cg07066898	chr19	17717094	-0.3711	0.4082	0.367	0.93	UNC13A	6.45
cg07072394	chr6	32815066	-2.524	2.776	0.367	0.93	TAP1	83.77
cg03442912	chr6	150263488	-0.3312	0.3643	0.367	0.93	ULBP2	3.3
cg24895871	chr12	54360836	-0.8553	0.9408	0.367	0.93	HOTAIR	17.23
cg06991078	chr9	131655627	-1.225	1.347	0.367	0.93	LRRC8A	66.69
cg23326445	chr17	19623403	-0.8895	0.9784	0.367	0.93		67.25
cg24619324	chr11	65003567	-1.137	1.251	0.367	0.93	SLC22A20	61.86
cg16257488	chr1	203870548	-0.6758	0.7433	0.367	0.93		89.4
cg25052216	chr2	11916260	-0.3973	0.437	0.367	0.93	LPIN1	90.47
cg23398560	chr7	144571754	-0.8445	0.929	0.367	0.93		82.57
cg22455450	chr19	53038972	-5.275	5.802	0.367	0.93	ZNF808	32.08
cg09017904	chr11	56949019	-0.6591	0.725	0.367	0.93	LRRC55	15.91
cg08092258	chr2	235902219	-0.7159	0.7875	0.367	0.93	SH3BP4	84.46
cg24741666	chr1	3038707	-0.7884	0.8672	0.367	0.93	PRDM16	37.56
cg02167771	chr9	139944139	-1.127	1.24	0.367	0.93	ENTPD2	26.49
cg23684543	chr19	5499289	-1.205	1.326	0.367	0.93		71.16
cg13623137	chr15	75009111	-1.143	1.257	0.367	0.93		23.48
cg24004478	chr7	855632	-0.1799	0.1979	0.367	0.93	UNC84A	2.72
cg11476726	chr9	136605158	-1.065	1.172	0.367	0.93	SARDH	55.88
cg26549831	chr12	773616	-0.3642	0.4006	0.367	0.93	NINJ2	92.18
cg05194481	chr10	403383	-0.1406	0.1547	0.367	0.93	DIP2C	98.17
cg13907255	chr5	142895549	-0.5413	0.5955	0.367	0.93		91.63
cg15875654	chr13	113000801	-1.387	1.526	0.367	0.93		28.24
cg23998076	chr18	62883478	-1.603	1.764	0.367	0.93		23.26
cg15046793	chr11	78132162	0.8079	0.8887	0.367	0.93		68.27
cg06698707	chr19	758725	-1.107	1.218	0.367	0.93	C19orf21	54.85
cg11866331	chr3	108953233	-0.5804	0.6384	0.367	0.93		89.57
cg20791403	chr4	122898536	0.6132	0.6746	0.367	0.93		25.59
cg10667810	chr19	36704922	-0.9749	1.072	0.367	0.93	ZNF565	59.51
cg24322968	chr17	46507895	-1.898	2.087	0.367	0.93	SKAP1	40.95
cg14129356	chr6	77418971	-0.9511	1.046	0.367	0.93		34.79
cg00014260	chr8	10383071	-1.127	1.239	0.367	0.93	T-SP1	33.7
cg01364327	chrX	48434145	-1.162	1.279	0.367	0.93	RBM3	35.97
cg24962011	chr10	712165	-1.056	1.162	0.367	0.93	DIP2C	80.88
cg02478731	chr17	41632391	-0.5044	0.5549	0.367	0.93		90.89
cg02956715	chr21	45206377	1.956	2.152	0.367	0.93		73.61
cg02919587	chr18	74350914	-1.901	2.091	0.367	0.93	LOC101927651	60.94
cg12457243	chr3	9732340	0.585	0.6436	0.367	0.93	MTMR14	91.78
cg19959820	chr19	28920279	2.048	2.253	0.367	0.93		68.04
cg03621892	chr2	241884710	-1.466	1.613	0.367	0.93		69.85
cg03249271	chr9	131843326	0.6678	0.7346	0.367	0.93	DOLPP1	4.56
cg22737509	chr7	65557028	-0.6588	0.7247	0.367	0.93	ASL	87.24
cg13223682	chr2	174889929	1.283	1.412	0.367	0.93		22.08
cg24141882	chr2	198651590	-2.672	2.939	0.367	0.93	BOLL	23.68
cg11727482	chr2	64368910	-0.9366	1.03	0.367	0.93	PELI1	66.59
cg23521294	chr13	111810320	-0.2858	0.3144	0.367	0.93	ARHGEF7	92.06
cg20562292	chr17	583825	-0.8851	0.9736	0.367	0.93	VPS53	79.13
cg08023020	chr16	2059559	-0.1619	0.1781	0.367	0.93	ZNF598	1.49
cg05116326	chr5	139703996	-0.681	0.7491	0.367	0.93		87.19
cg05074328	chr19	1961727	-0.8385	0.9224	0.367	0.93	CSNK1G2	77.01
cg15358931	chrX	114546538	-2.713	2.985	0.367	0.93		39.8
cg23644624	chr22	21386989	-0.627	0.6898	0.367	0.93	SLC7A4	7.5
cg15426035	chr19	36024685	-2.277	2.505	0.367	0.93	GAPDHS	47.05
cg13844341	chr7	2116368	-0.5354	0.589	0.367	0.93	MAD1L1	90.37
cg20338466	chr11	70453407	-1.196	1.316	0.367	0.93	SHANK2	54.11
cg21325563	chr12	16064181	-0.177	0.1947	0.367	0.93	DERA	2.82
cg24881229	chr11	93474015	0.7906	0.8697	0.367	0.93	C11orf54	8.73
cg05814800	chr14	94393621	-1.52	1.672	0.367	0.93	FAM181A	44.02
cg23878490	chr14	62265250	-1.253	1.379	0.367	0.93		27.74
cg10053912	chr11	119994204	-0.9139	1.005	0.367	0.93	TRIM29	77.41
cg25707745	chr3	34884326	2.097	2.307	0.367	0.93		60.42
cg19277069	chr5	102089501	-1.413	1.554	0.367	0.93		73.55
cg05450336	chr10	729916	-0.8391	0.9231	0.367	0.93	DIP2C	83.11
cg27343363	chr13	52701673	-1.448	1.593	0.367	0.93	LOC101929657	27.33
cg09042443	chr19	45663381	-0.5761	0.6337	0.367	0.93	NKPD1	87.57
cg25931563	chrX	10057262	-1.186	1.304	0.367	0.93	WWC3	53.76
cg02263479	chr16	2097837	-0.1218	0.1339	0.367	0.93	NTHL1	1.35
cg13720278	chr3	180702012	-0.979	1.077	0.367	0.93	DNAJC19	80.01
cg26412995	chr1	157549701	0.9132	1.005	0.367	0.93	FCRL4	80.73
cg14379165	chr6	106868118	-0.9388	1.033	0.367	0.93		64.71
cg26756299	chr18	23323513	-0.7131	0.7845	0.367	0.93		85.85
cg27031502	chr2	151854494	-1.742	1.916	0.367	0.93		50.02
cg24037746	chr3	118868655	-0.6433	0.7077	0.367	0.93	C3orf30	88.65
cg13502592	chr7	1748681	-1.926	2.119	0.367	0.93	ELFN1	67.83
cg12446088	chr1	245730665	-1.351	1.486	0.367	0.93	KIF26B	68.88
cg18428888	chr12	1656313	-0.2887	0.3176	0.367	0.93		94.93
cg00294831	chr13	36909341	-0.2357	0.2593	0.367	0.93	SPG20	94.78
cg04212450	chr7	90997889	-0.5031	0.5535	0.367	0.93		91.91
cg17722129	chr7	81240572	2.098	2.308	0.367	0.93		48.68
cg05070626	chr16	19191386	-0.7838	0.8624	0.367	0.93	SYT17	18.08
cg02369021	chr22	42688548	-0.6233	0.6858	0.367	0.93		87.28
cg24371331	chr19	39912917	-0.6528	0.7182	0.367	0.93	PLEKHG2	80.88
cg25862826	chr6	135108551	-0.5172	0.5691	0.367	0.93		87.06
cg13626513	chr1	6757688	0.6855	0.7542	0.367	0.93	DNAJC11	86.76
cg18092474	chr15	75019302	-1.842	2.026	0.367	0.93	CYP1A1	55.53
cg03996465	chr13	53226743	-0.2003	0.2204	0.367	0.93	SUGT1	2.58
cg07839742	chr6	84761960	-0.9231	1.016	0.367	0.93	MRAP2	79.3
cg14236502	chr22	25714535	-1.253	1.379	0.367	0.93	IGLL3P	53.9
cg16641903	chr10	23164775	-0.9985	1.099	0.367	0.93		58.31
cg05975755	chr8	108633393	-0.6032	0.6637	0.367	0.93		85.51
cg06337300	chr5	139683232	-0.4311	0.4743	0.367	0.93	PFDN1	6.5
cg11854821	chr8	25633289	-1.157	1.273	0.367	0.93		33.16
cg11978823	chr17	35767270	-0.2199	0.2419	0.367	0.93	TADA2A	4.17
cg19559641	chr5	148003558	1.14	1.254	0.367	0.93	HTR4	13.74
cg13011108	chr7	101212632	-0.2978	0.3277	0.367	0.93	LINC01007	92.79
cg00374232	chrX	102954346	-1.118	1.23	0.367	0.93		29.87
cg19792599	chr11	125774406	-0.4767	0.5245	0.367	0.93	DDX25	2.11
cg15801573	chr8	128750924	-0.7965	0.8763	0.367	0.93	MYC	6.56
cg01600732	chr3	55887796	1.078	1.186	0.367	0.93	MIR3938	88.1
cg15896009	chr7	149187447	-0.6172	0.6791	0.367	0.93	ZNF746	85.03
ch.7.32670294R	chr7	32703769	-0.3272	0.36	0.367	0.93		5.3
cg04552572	chr1	169479291	-1.503	1.653	0.367	0.93		54.13
cg10738717	chr16	6622517	2.963	3.26	0.367	0.93	RBFOX1	67.03
cg08502669	chr9	14694895	-0.278	0.3059	0.367	0.93	ZDHHC21	94.61
cg26230380	chr21	47266586	-2.328	2.562	0.367	0.93		52.4
cg07671819	chr12	131734228	-0.3267	0.3594	0.367	0.93		4.61
cg07336964	chr16	8806359	-1.356	1.492	0.367	0.93	ABAT	52.53
cg12382418	chr3	15466952	-0.3955	0.4351	0.367	0.93	METTL6	91.6
cg17454083	chr1	211654555	-1.016	1.118	0.367	0.93	RD3	72.33
cg09243533	chr1	19281949	0.2581	0.284	0.367	0.93	IFFO2	5.07
cg25112291	chr18	56936699	-0.379	0.417	0.367	0.93	RAX	6.75
cg02258614	chr19	38975245	-0.8303	0.9135	0.367	0.93	RYR1	46.98
cg03509753	chr7	148922340	0.2079	0.2287	0.367	0.93	ZNF282	97.95
cg04064769	chr8	124193865	-0.6432	0.7077	0.367	0.93	FAM83A	34.07
cg27201673	chr19	46975072	1.657	1.823	0.367	0.93	PNMAL1	11.05
cg01594662	chr12	33595118	1.393	1.533	0.367	0.93		65.82
cg13622326	chr17	74748828	0.2338	0.2572	0.367	0.93	MFSD11	94.98
cg23564939	chr7	157209061	-0.4991	0.5492	0.367	0.93	DNAJB6	92.69
cg01011453	chr17	7461456	-1.339	1.473	0.367	0.93	TNFSF13	47.24
cg24190226	chr20	20020269	-0.5065	0.5573	0.367	0.93	CRNKL1	89.15
cg02462868	chr17	46712052	-0.7836	0.8622	0.367	0.93		75.85
cg01475134	chr22	41865618	0.4133	0.4547	0.367	0.93	ACO2	3.78
cg18663091	chr5	1891695	-0.9206	1.013	0.367	0.93		44.52
cg19959041	chr11	115451985	-2.122	2.335	0.367	0.93		47.82
cg04049819	chr21	34729667	-1.208	1.33	0.367	0.93	IFNAR1	76.05
cg12486558	chr6	134350854	-0.7873	0.8663	0.367	0.93	SLC2A12	78.11
cg18506489	chr11	120493537	-1.25	1.376	0.367	0.93	GRIK4	60.62
cg15294013	chr10	11941402	-0.6654	0.7322	0.367	0.93		85.91
cg02465177	chr18	77125778	-0.3377	0.3715	0.367	0.93	ATP9B	93.7
cg16474117	chr12	54121619	-0.2625	0.2889	0.367	0.93	CALCOCO1	4.08
cg03282400	chr4	6760562	-1.193	1.313	0.367	0.93		34.71
cg10848754	chr9	21995733	-0.1116	0.1228	0.367	0.93	CDKN2BAS	1.42
cg00949337	chr20	61181680	-1.572	1.729	0.367	0.93		60.91
cg00448540	chr18	2901028	0.4853	0.534	0.367	0.93	EMILIN2	93.61
cg09609923	chr5	19795406	1.284	1.413	0.367	0.93	CDH18	19.42
cg16333401	chr2	112656153	0.1674	0.1842	0.367	0.93	MERTK	2.89
cg09518232	chr2	31653646	-0.9219	1.014	0.367	0.93		77.01
cg01880902	chr5	145826525	-0.2434	0.2679	0.367	0.93	TCERG1	3.41
cg27450354	chr20	17711643	-0.3312	0.3645	0.367	0.93	BANF2	92.59
cg11353929	chr6	25874434	1.993	2.193	0.367	0.93	SLC17A3	66.15
cg17864357	chr22	38004931	0.1326	0.1459	0.367	0.93	GGA1	2.37
cg21833366	chr12	130815758	-2.426	2.669	0.367	0.93		48.54
cg17873675	chr18	42303425	-0.4997	0.5498	0.367	0.93	SETBP1	91.66
cg00604479	chr6	150120040	-0.3564	0.3922	0.367	0.93	PCMT1	92.86
cg21416126	chr12	26994334	-0.3809	0.4192	0.367	0.93		93.42
cg06766579	chr1	150242418	-1.126	1.239	0.367	0.93	APH1A	85.72
cg25368099	chr11	60265792	-1.577	1.735	0.367	0.93	MS4A12	63.18
cg24309593	chr16	13443263	-2.171	2.389	0.367	0.93		61.58
cg20355576	chr14	90721437	-2.2	2.421	0.367	0.93	PSMC1	44.23
cg06915722	chr2	65454554	-0.4067	0.4475	0.367	0.93	ACTR2	8.18
cg12519939	chr6	152265431	1.526	1.679	0.367	0.93	ESR1	85.1
cg05625471	chr16	31342748	-1.237	1.362	0.367	0.93	ITGAM	25.11
cg07902540	chr16	19602984	-0.2196	0.2417	0.367	0.93	C16orf62	95.58
cg03693321	chr5	87987441	-0.7006	0.7709	0.367	0.93		9.12
cg10440923	chr2	54013188	-1.353	1.489	0.367	0.93	ERLEC1	71.16
cg12377424	chr6	10412286	-0.4688	0.5159	0.367	0.93	TFAP2A	6.15
cg01376829	chr2	102804405	-2.772	3.05	0.367	0.93	IL1RL2	60.06
cg24837411	chr18	9334488	0.1535	0.1689	0.367	0.93	TWSG1	3.27
cg18216674	chr6	31697721	0.1251	0.1377	0.367	0.93	DDAH2	1.89
cg21535772	chr2	171679906	-1.713	1.885	0.367	0.93	GAD1	51.18
cg12551394	chr12	115849206	-0.3612	0.3975	0.367	0.93		91.61
cg12798375	chr18	12607271	2.009	2.211	0.367	0.93	SPIRE1	51.84
cg26557308	chrX	72348015	-4.474	4.923	0.367	0.93	NAP1L6	40.13
cg00840694	chr8	1994574	-1.448	1.593	0.367	0.93	MYOM2	26.04
cg07102320	chr11	46171075	1.789	1.968	0.367	0.93		48.79
cg02769668	chr1	93302925	-0.3991	0.4392	0.367	0.93	RPL5	92.96
cg10968102	chr2	53037743	-0.4546	0.5003	0.367	0.93		6.26
cg21667998	chr11	55593465	-0.4921	0.5415	0.367	0.93	OR5L2	7.26
cg04520393	chr5	100163937	-0.9428	1.037	0.367	0.93	ST8SIA4	68.18
cg01412445	chr15	72978825	0.266	0.2927	0.367	0.93	HIGD2B	2.98
cg00180865	chr4	162978267	-2.669	2.938	0.367	0.93	FSTL5	39.83
cg18340614	chr9	32627969	-3.968	4.367	0.367	0.93		66.43
cg08165083	chr1	10589400	-0.6991	0.7693	0.367	0.93	PEX14	81.16
cg22195558	chr6	32300743	-1.363	1.499	0.367	0.93	C6orf10	59.51
cg15150615	chr19	45681664	-0.2143	0.2359	0.367	0.93	BLOC1S3	3.04
cg04579845	chr12	111123354	-0.3826	0.421	0.367	0.93	HVCN1	93.49
cg02341921	chr14	58332656	-3.7	4.072	0.367	0.93	SLC35F4	32.67
cg17492898	chr17	14628972	-0.8198	0.9022	0.367	0.93		86.51
cg15387857	chr22	24706891	-0.9052	0.9962	0.367	0.93	SPECC1L-ADORA2A	82.06
cg04403684	chr12	92502702	-0.8417	0.9263	0.367	0.93	C12orf79	80.96
cg16880096	chr1	174143634	-1.107	1.218	0.367	0.93	RABGAP1L	84.08
cg20815603	chr2	73150090	-1.166	1.283	0.367	0.93	EMX1	78.12
cg02152495	chr10	133921214	-0.9362	1.03	0.367	0.93	JAKMIP3	32.52
cg07070113	chr17	79283738	-0.9506	1.046	0.367	0.93	C17orf55	73.08
cg21945842	chr3	105084992	2.385	2.625	0.367	0.93	ALCAM	13.01
cg12909005	chr6	30028660	-0.2654	0.2921	0.367	0.93	ZNRD1	3.99
cg26945894	chr10	974338	-0.3432	0.3778	0.367	0.93		93.02
cg00517855	chr8	146016408	-0.9096	1.001	0.367	0.93	RPL8	36.89
cg16835155	chr10	125240473	-2.44	2.686	0.367	0.93		54.55
cg18676764	chr9	34127499	-0.5424	0.5969	0.367	0.93	DCAF12	92.26
cg00350247	chr22	29784694	-0.27	0.2972	0.367	0.93	AP1B1	4.09
cg11205054	chr9	89597579	-0.5221	0.5745	0.367	0.93	LOC100506834	92.48
cg10420609	chr6	7538349	-0.5798	0.6381	0.367	0.93		89.15
cg03647659	chr11	373083	1.46	1.607	0.367	0.93	B4GALNT4	62.57
cg06377272	chr1	59457182	-1.059	1.166	0.367	0.93		79.78
cg26073959	chr22	50171827	0.3209	0.3532	0.367	0.93	LOC90834	93.39
cg09583267	chr12	132349953	-0.9417	1.036	0.367	0.93		79.95
cg21056295	chr1	46329999	-1.648	1.814	0.367	0.93	MAST2	38.56
cg03879180	chr2	24713283	0.8714	0.959	0.367	0.93		16.67
cg26682994	chr5	50683914	-0.8175	0.8997	0.367	0.93	ISL1	13.54
cg05873085	chr2	237010312	-0.732	0.8056	0.367	0.93	AGAP1	89.59
cg09041207	chr16	87417818	-0.1789	0.1969	0.367	0.93	FBXO31	2.52
cg03508650	chr1	28194552	-0.4293	0.4725	0.367	0.93		91.36
cg17996267	chrX	49641598	-1.004	1.105	0.367	0.93	LOC158572	16.01
cg02590615	chr12	91756129	-1.236	1.36	0.367	0.93		82.69
cg10526827	chr3	111761958	-0.7872	0.8664	0.367	0.93	TMPRSS7	87.2
cg26697158	chr15	48442242	-0.8476	0.9328	0.367	0.93	MYEF2	80.7
cg04271991	chr20	48124114	-1.216	1.338	0.367	0.93	PTGIS	57.87
cg13709689	chr14	61437012	-1.457	1.604	0.367	0.93		40.14
cg19513293	chr8	27402042	-0.2642	0.2908	0.367	0.93	EPHX2	94.57
cg27382218	chr16	89920501	-0.8794	0.9679	0.367	0.93	SPIRE2	82.77
cg05493344	chr9	136567064	-1.681	1.85	0.367	0.93	SARDH	47.01
cg09042752	chr12	105500971	-0.437	0.4809	0.367	0.93	KIAA1033	4.78
cg09414535	chr12	67073022	-1.219	1.342	0.367	0.93	GRIP1	36.44
cg20685713	chr1	156066986	-0.9329	1.027	0.367	0.93		77.54
cg22869660	chr8	101965413	0.107	0.1178	0.367	0.93	YWHAZ	1.66
cg17377625	chr3	16555347	0.178	0.1959	0.367	0.93	RFTN1	3.04
cg10924458	chr17	54369166	-0.3635	0.4	0.367	0.93	ANKFN1	95.06
cg13469617	chr21	40119488	-1.263	1.39	0.367	0.93	LINC00114	70.19
cg00366837	chr19	12900860	0.1526	0.1679	0.367	0.93	JUNB	2.02
cg16993876	chr19	11009353	-0.7714	0.849	0.367	0.93	CARM1	86.15
cg23021268	chr1	7534995	-1.851	2.037	0.367	0.93	CAMTA1	49.34
cg24331079	chr2	192016205	-0.4224	0.4649	0.367	0.93	STAT4	88.66
cg01893462	chr7	139423617	-0.3931	0.4327	0.367	0.93	HIPK2	91.91
cg13455829	chr9	136213445	-0.8512	0.9368	0.367	0.93	MED22	83.43
cg23881424	chr7	3108418	1.981	2.18	0.367	0.93		49.25
cg22981555	chr4	80138126	0.5662	0.6231	0.367	0.93		86.79
cg00549398	chr17	78725201	-0.8212	0.9038	0.367	0.93	RPTOR	77.34
cg16601633	chr2	71017852	-0.4945	0.5443	0.367	0.93	FIGLA	8.57
cg07444963	chr11	69025650	-1.14	1.255	0.367	0.93		88.87
cg04869787	chr8	54500802	0.7729	0.8507	0.367	0.93		15.33
cg06769989	chr5	115929014	-0.2923	0.3218	0.367	0.93		93.2
cg24115627	chr16	30995245	-0.5692	0.6265	0.367	0.93	HSD3B7	79.12
cg06015733	chr8	38090440	-0.8663	0.9535	0.367	0.93	DDHD2	60.58
cg19305147	chr1	232765605	1.31	1.442	0.367	0.93		18.8
cg24979161	chr14	94567367	-0.848	0.9334	0.367	0.93	IFI27L1	74.63
cg02335117	chr15	59180732	-0.2442	0.2688	0.367	0.93	SLTM	95.83
cg17987059	chr13	28752067	-0.5123	0.5638	0.367	0.93	PAN3	92.05
cg26863900	chr8	29745483	-0.6917	0.7613	0.367	0.93		19.04
cg23368458	chr14	104900453	-0.9942	1.094	0.367	0.93		41.66
cg16904852	chr10	80953833	-0.7178	0.79	0.367	0.93	ZMIZ1	82.51
cg01627252	chr2	31397283	-1.054	1.161	0.367	0.93	CAPN14	33.77
cg18797104	chr12	94638840	-0.8496	0.9351	0.367	0.93	PLXNC1	74.67
cg02487202	chr16	89358232	-0.6501	0.7156	0.367	0.93	ANKRD11	83.03
cg08403811	chr12	6673087	0.7516	0.8272	0.367	0.93	NOP2	87.39
cg00984787	chr5	64855069	-0.4363	0.4802	0.367	0.93	CENPK	91.26
cg25918837	chr20	36692806	0.3258	0.3586	0.367	0.93	RPRD1B	93.95
cg10937890	chr2	170440953	-0.1086	0.1195	0.367	0.93	PPIG	1.66
cg17674686	chr22	19435858	-0.2642	0.2908	0.367	0.93	C22orf39	5.14
cg03756929	chr1	232944625	-1.627	1.79	0.367	0.93	KIAA1383	41.8
cg03382048	chr1	16010732	0.1372	0.151	0.367	0.93	PLEKHM2	2.25
cg26030832	chr2	32502794	-0.343	0.3776	0.367	0.93	YIPF4	4.73
cg18492813	chrX	21392842	-1.111	1.223	0.367	0.93	CNKSR2	9.42
cg12624462	chr8	15830445	1.035	1.139	0.367	0.93		40.67
cg06156195	chr10	566129	-0.3984	0.4385	0.367	0.93	DIP2C	91.82
cg05870796	chr17	56033223	-0.5158	0.5677	0.367	0.93	CUEDC1	14.58
cg04470085	chr2	18112884	-1.364	1.502	0.367	0.93	KCNS3	84.69
cg19045573	chr19	15203295	-1.594	1.755	0.367	0.93		82.04
cg14248584	chr9	130115860	-0.6121	0.6737	0.367	0.93	GARNL3	86.77
cg02135693	chr17	12879171	-1.364	1.501	0.367	0.93	ARHGAP44	75.74
cg00732166	chr4	40566405	-0.3363	0.3702	0.367	0.93	RBM47	92.36
cg24059708	chr10	57170612	3.315	3.649	0.367	0.93		21.72
cg01345533	chr7	73771429	-0.7097	0.7812	0.367	0.93	CLIP2	90.09
cg14511702	chr14	23003325	-1.607	1.768	0.367	0.93		65.12
cg14657466	chr2	52802050	1.394	1.534	0.367	0.93		31.8
cg04022112	chr6	33146323	-1.032	1.136	0.367	0.93	COL11A2	49.33
cg24004414	chr4	56369919	-0.7038	0.7746	0.367	0.93	CLOCK	83.18
cg07645924	chr6	161346982	-0.9501	1.046	0.367	0.93		87.4
cg13535098	chr6	3000053	0.1959	0.2157	0.367	0.93	NQO2	2.17
cg01363734	chr12	117482953	-1.325	1.459	0.367	0.93	TESC	47.11
cg25643208	chr4	150630335	-3.349	3.686	0.367	0.93		59.12
cg19646414	chr10	104370455	-1.37	1.508	0.367	0.93	SUFU	67
cg18432877	chr17	65190638	-1.139	1.253	0.367	0.93	HELZ	35.93
cg03208466	chr8	134369320	0.7805	0.8592	0.367	0.93		6.55
cg07233134	chr19	29739429	0.9738	1.072	0.367	0.93		16.01
cg24875857	chr3	183817230	-0.9661	1.063	0.367	0.93	HTR3E	84.39
cg04095971	chr6	30028619	-0.1996	0.2197	0.367	0.93	ZNRD1	2.97
cg14503204	chr8	14017320	-3.957	4.356	0.367	0.93	SGCZ	58.93
cg04907917	chr3	45533083	-0.9751	1.073	0.367	0.93	LARS2-AS1	71.51
cg22425186	chr5	56992299	-0.6174	0.6796	0.367	0.93		82.27
cg01655548	chr17	76446821	-1.457	1.604	0.367	0.93	DNAH17	73.31
cg02024705	chr4	155471894	-1.046	1.151	0.367	0.93	PLRG1	19.07
cg12244991	chr2	10972607	0.1194	0.1314	0.367	0.93		1.62
cg14584407	chr9	136445244	-2.11	2.323	0.367	0.93	FAM163B	54.29
cg27620946	chr8	42011116	-0.3633	0.3999	0.367	0.93	AP3M2	5.66
cg03118164	chr6	7595779	0.7178	0.7901	0.367	0.93	SNRNP48	72.57
cg07121424	chr15	92710979	-1.505	1.657	0.367	0.93	SLCO3A1	84.03
cg13819166	chr17	255201	0.9559	1.052	0.367	0.93		93.88
cg10655499	chr3	53084209	-1.004	1.106	0.367	0.93		66.86
cg15876504	chr10	45415763	-1.336	1.471	0.367	0.93	TMEM72	57.63
cg09504322	chr5	72747969	-1.253	1.379	0.367	0.93		12.29
cg10941484	chr2	70529325	-0.3338	0.3674	0.367	0.93	FAM136A	5.46
cg03166482	chr4	183839070	0.1146	0.1261	0.367	0.93	DCTD	1.58
cg16760108	chr6	138894296	-0.65	0.7155	0.367	0.93	NHSL1	31.34
cg03101492	chr12	101871091	-1.217	1.34	0.367	0.93	SPIC	53.07
cg06112335	chr7	119694495	-1.939	2.135	0.367	0.93		60.57
cg10606176	chr4	129482097	-1.319	1.452	0.367	0.93		75.35
cg09511734	chr8	96037121	-0.3458	0.3806	0.367	0.93	C8orf38	4.68
cg14678786	chr18	39534866	-0.8858	0.9751	0.367	0.93	PIK3C3	9.43
cg06312055	chr20	19820037	-0.3151	0.3468	0.367	0.93		94.6
cg16871449	chr12	132094100	-1.864	2.052	0.367	0.93		45.08
cg16525330	chr16	4292047	-1.019	1.121	0.367	0.93	SRL	71.83
cg05218689	chr11	94680856	-0.3033	0.3339	0.367	0.93		95.03
cg06244510	chr11	43336780	-0.3482	0.3833	0.367	0.93	API5	92.36
cg20177995	chr2	210341483	-0.9538	1.05	0.367	0.93	MAP2	81.7
cg14653401	chr12	55364758	-1.402	1.543	0.367	0.93	TESPA1	44.19
cg02616368	chr8	143761680	-0.6826	0.7515	0.367	0.93	PSCA	32.86
cg16609878	chr10	96328888	1.502	1.653	0.367	0.93	HELLS	84.24
cg22047552	chr17	26939704	-0.6651	0.7322	0.367	0.93	FLJ25006	86.55
cg18351858	chr3	184053569	-0.7676	0.845	0.367	0.93	FAM131A	12.37
cg06335633	chr2	91670734	0.7564	0.8327	0.367	0.93		39.7
cg19494249	chr10	18299986	-1.346	1.481	0.367	0.93	SLC39A12	22.12
cg04458969	chr2	183733105	-0.9677	1.065	0.367	0.93		25.95
cg26348690	chr13	43391008	-0.7037	0.7747	0.367	0.93		88.61
cg23729331	chr3	136573684	-0.5052	0.5561	0.367	0.93	TMEM22	89.4
cg08880486	chr17	66287505	0.1563	0.1721	0.367	0.93	ARSG	2.58
cg04100007	chr1	2075739	-1.174	1.293	0.367	0.93	PRKCZ	77.46
cg23392730	chr10	75541345	-0.4502	0.4956	0.367	0.93	CHCHD1	6.47
cg00844328	chr13	33002010	-0.6637	0.7306	0.367	0.93	N4BP2L1	55.76
cg14195254	chr8	143915776	-1.808	1.991	0.367	0.93	GML	69.38
cg16498920	chr2	25475291	0.1781	0.196	0.367	0.93	DNMT3A	3.03
cg15925571	chr1	145507605	-0.259	0.2851	0.367	0.93	RBM8A	3.88
cg16933388	chr3	49592529	-0.734	0.808	0.367	0.93	BSN	11.54
cg19545623	chr4	40752009	-1.625	1.789	0.367	0.93	NSUN7	3.1
cg23895090	chr8	28190035	-1.446	1.592	0.367	0.93	PNOC	60.41
cg19014618	chr6	33629332	-1.621	1.784	0.367	0.93	ITPR3	63.43
cg17228765	chr3	112738800	-0.8277	0.9112	0.367	0.93	C3orf17	23.5
cg04266915	chr19	58630509	-1.247	1.373	0.367	0.93	ZSCAN18	47.22
cg18625530	chr19	16546817	0.8578	0.9443	0.367	0.93	EPS15L1	88.08
cg09474412	chr1	156928576	-0.4899	0.5393	0.367	0.93	ARHGEF11	90.06
cg02246992	chr17	29158363	-1.203	1.324	0.367	0.93	ATAD5	18.46
cg09758671	chr8	99058522	-0.2881	0.3171	0.367	0.93	RPL30	5.66
cg09003269	chr3	39096703	-0.381	0.4194	0.367	0.93	WDR48	90.76
cg13100671	chr22	50957897	0.4627	0.5094	0.367	0.93	NCAPH2	91.38
cg11118566	chr5	176057996	-1.416	1.559	0.367	0.93	EIF4E1B	53.15
cg15611914	chr1	6193319	-1.635	1.8	0.367	0.93	CHD5	48.71
cg15016639	chr5	159434517	-0.3114	0.3428	0.367	0.93		94.06
cg04945066	chr6	31940085	-0.1875	0.2064	0.367	0.93	STK19	3.02
cg10154763	chr11	43945562	1.087	1.196	0.367	0.93		33.04
cg24315197	chr8	10492586	1.479	1.628	0.367	0.93	RP1L1	74.85
cg20735525	chr13	74002532	2.024	2.229	0.367	0.93		27.28
cg11979676	chr6	160374621	-0.4264	0.4694	0.367	0.93		5.19
cg06950937	chr7	1976263	-4.476	4.928	0.367	0.93	MAD1L1	86.94
cg17663328	chr16	57859305	-0.6189	0.6813	0.367	0.93		30.56
cg02388397	chr15	81202189	-0.334	0.3677	0.367	0.93	CEMIP	93.52
cg01873127	chr6	152784456	-0.476	0.524	0.367	0.93	SYNE1	11.34
cg05516344	chr5	78204870	-0.9938	1.094	0.367	0.93	ARSB	75.67
cg24511951	chr2	66667536	-1.31	1.442	0.367	0.93	MEIS1-AS2	64.54
cg13795321	chr15	71398102	-0.9375	1.032	0.367	0.93		81.97
cg11934067	chr2	233744683	-1.273	1.402	0.367	0.93	NGEF	62.92
cg18128856	chr2	190044091	0.1977	0.2177	0.367	0.93	COL5A2	2.38
cg17964046	chr6	31790102	-0.2839	0.3126	0.367	0.93		4.02
cg13805244	chr8	19149096	-0.5694	0.6269	0.367	0.93		12.69
cg00919738	chr19	17134974	-0.3964	0.4364	0.367	0.93	CPAMD8	92.72
cg27425169	chr15	66313425	-1.239	1.364	0.367	0.93	MEGF11	43.51
cg01233518	chr21	44837158	0.8492	0.9349	0.367	0.93	SIK1	97.21
cg20746735	chr1	159977842	-1.463	1.611	0.367	0.93		61.74
cg10902548	chr1	95417230	-0.7995	0.8803	0.367	0.93	LOC729970	25.29
cg00657415	chr10	33454700	-0.4256	0.4685	0.367	0.93		90.2
cg06805893	chr3	113389116	-0.3573	0.3933	0.367	0.93	KIAA2018	92.14
cg26945050	chr2	27346434	-0.412	0.4536	0.367	0.93	ABHD1	2.97
cg17595290	chr10	3881532	-0.4634	0.5102	0.367	0.93		92.04
cg11757144	chr7	91510093	0.1941	0.2137	0.367	0.93	MTERF	1.29
cg00101287	chr5	956343	-1.594	1.755	0.367	0.93		54.27
cg24594633	chr2	113379847	-1.689	1.86	0.367	0.93		47.64
cg26565737	chr5	10334672	0.6056	0.6668	0.367	0.93		85.9
cg12402830	chr3	141945744	-0.9931	1.093	0.367	0.93	GK5	83.22
cg24104547	chr1	98791903	-1.308	1.44	0.367	0.93		47.9
cg02095334	chr6	33138108	-1.309	1.441	0.367	0.93	COL11A2	76.08
cg14536425	chr5	77873366	-0.593	0.6529	0.367	0.93	LHFPL2	89.19
cg06242018	chr5	135550098	-2.014	2.218	0.367	0.93	TRPC7	43.53
cg05006285	chr12	6501933	0.6135	0.6755	0.367	0.93		88.58
cg19425528	chr17	4901101	-0.2643	0.2911	0.367	0.93	INCA1	3.28
cg01822965	chr2	242402638	0.4961	0.5463	0.367	0.93	FARP2	90.06
cg20500237	chr22	33197638	0.6547	0.7208	0.367	0.93	SYN3	6.39
cg08748482	chr10	10408559	-2.213	2.437	0.367	0.93		49.84
cg26232857	chr10	84729745	2.238	2.464	0.367	0.93	NRG3	81.19
cg14862260	chr6	31860279	1.731	1.906	0.367	0.93	EHMT2	76.27
cg09894439	chr15	42052632	0.2667	0.2937	0.368	0.93	MGA	95.37
cg09241500	chr11	31976685	-1.525	1.679	0.368	0.93		76.36
cg02290834	chr12	52257261	-0.9352	1.03	0.368	0.93		78.86
cg24500823	chr17	72109809	-2.936	3.232	0.368	0.93		56.58
cg03037075	chr10	120671411	-1.31	1.442	0.368	0.93		62.19
cg19598859	chr18	72547172	-0.9212	1.014	0.368	0.93	ZNF407	44.91
cg03963654	chr4	141177084	-0.4781	0.5264	0.368	0.93	SCOC	92.94
cg17323027	chr17	47572610	-0.3715	0.4091	0.368	0.93	NGFR	6.37
cg24611709	chr7	96656358	0.9998	1.101	0.368	0.93		89.33
cg13576696	chr8	142341920	-0.9048	0.9962	0.368	0.93		75.45
cg23161218	chr17	7461638	-1.601	1.762	0.368	0.93	TNFSF13	60.28
cg07710512	chr19	4575880	0.3507	0.3861	0.368	0.93		5.42
cg20960443	chr7	30634175	-0.3752	0.4131	0.368	0.93	GARS	6.08
cg15927480	chr10	75588367	0.3637	0.4005	0.368	0.93	CAMK2G	95.09
cg26483316	chr1	68916679	-0.7668	0.8443	0.368	0.93	RPE65	86.73
cg11097712	chr15	89750263	-0.291	0.3204	0.368	0.93		4.79
cg21144227	chr4	157907848	-1.218	1.341	0.368	0.93		55.03
cg11099134	chr9	132785655	-1.315	1.448	0.368	0.93	FNBP1	75.12
cg15654551	chr2	100422856	2.49	2.742	0.368	0.93	AFF3	87.95
cg15089586	chr17	75689596	-1.576	1.736	0.368	0.93		54.85
cg04035597	chr8	19794539	-1.03	1.135	0.368	0.93		31.03
cg01094918	chr4	149862744	-1.829	2.013	0.368	0.93		50.98
cg23240927	chr11	1320497	0.8687	0.9565	0.368	0.93	TOLLIP	14.6
cg09244635	chr3	57529873	1.023	1.127	0.368	0.93	DNAH12	17.36
cg22795978	chr14	73934203	-0.6112	0.673	0.368	0.93		90.48
cg07215466	chr9	37913553	-0.8864	0.976	0.368	0.93		70.79
cg00959725	chr1	33282965	0.1766	0.1944	0.368	0.93	S100PBP	2.29
cg19720738	chr15	64992835	-0.9188	1.012	0.368	0.93	OAZ2	72.58
cg15830290	chr11	65153757	-0.2799	0.3082	0.368	0.93	FRMD8	5.28
cg10191248	chr10	134441085	-1.031	1.135	0.368	0.93	INPP5A	77.54
cg21270060	chr12	132426698	-0.5668	0.6241	0.368	0.93	PUS1	89.41
cg18598016	chr22	39641127	-0.7477	0.8233	0.368	0.93	PDGFB	11.52
cg25147622	chr8	1403502	2.218	2.442	0.368	0.93		70.62
cg21400566	chrX	31438743	-1.164	1.282	0.368	0.93	DMD	71.69
cg19676182	chr4	24981695	-1.372	1.511	0.368	0.93	CCDC149	79.91
cg27650610	chr16	69172837	-0.3967	0.4369	0.368	0.93	CIRH1A	92.17
cg02544213	chr12	77378589	-1.046	1.152	0.368	0.93		68.2
cg23047544	chr19	10928211	1.236	1.361	0.368	0.93	MIR199A1	69.82
cg03961438	chr5	173146421	-0.62	0.6827	0.368	0.93	LINC01484	85.58
cg16838369	chr3	134650544	-2.006	2.208	0.368	0.93	EPHB1	59.1
cg17541779	chr6	158115021	-0.961	1.058	0.368	0.93		70.49
cg11473117	chr6	27177588	0.6975	0.7681	0.368	0.93		18.13
cg23222321	chr1	167629553	-0.9594	1.056	0.368	0.93	RCSD1	58.63
cg19692782	chr1	112902215	-0.7952	0.8757	0.368	0.93		51.06
cg04311606	chr19	12273886	-0.3766	0.4147	0.368	0.93	ZNF136	4.95
cg10961758	chr5	83222828	-0.9637	1.061	0.368	0.93		34.23
cg14520106	chr7	155366295	-1.24	1.365	0.368	0.93		49.66
cg00227559	chr16	3042716	-0.79	0.8699	0.368	0.93	LINC00514	80.09
cg27277486	chr11	5223349	-1.249	1.376	0.368	0.93	OR51V1	26.17
cg10595017	chr20	4214940	-1.471	1.62	0.368	0.93	ADRA1D	75.29
cg07262620	chr2	47982632	-1.144	1.26	0.368	0.93		69.59
cg07934731	chr15	72599731	-1.186	1.306	0.368	0.93	CELF6	53.21
cg22912611	chr1	81694827	-0.5086	0.5601	0.368	0.93		91.22
cg10957528	chr7	23572611	-1.084	1.194	0.368	0.93	TRA2A	82
cg20298878	chr19	16689203	-0.388	0.4273	0.368	0.93	MED26	91.13
cg02649674	chr15	93375187	-0.1579	0.1739	0.368	0.93		2.11
cg14302909	chr2	121116095	-1.246	1.373	0.368	0.93		36.5
cg24530471	chr6	28551812	1.006	1.108	0.368	0.93	SCAND3	83.01
cg14321090	chr1	56922160	-1.646	1.812	0.368	0.93		63.22
cg13544946	chr9	35729779	-1.251	1.378	0.368	0.93	TLN1	79.48
cg22128527	chr1	39510999	1.264	1.392	0.368	0.93		90.7
cg21705063	chr6	108279337	0.1413	0.1556	0.368	0.93	SEC63	2.97
cg22287211	chrX	125556554	-7.869	8.665	0.368	0.93		51.15
cg13168563	chr6	159394112	-1.007	1.109	0.368	0.93		75.71
cg21806498	chr15	66149811	-0.836	0.9207	0.368	0.93		31.35
cg06271970	chr15	96889169	0.674	0.7422	0.368	0.93		61.63
cg00597926	chr14	103602587	-0.9154	1.008	0.368	0.93	TNFAIP2	65.82
cg24884332	chr16	48997458	-0.9625	1.06	0.368	0.93		22.72
cg09859416	chr12	34262100	0.8828	0.9721	0.368	0.93		56.39
cg06954481	chr2	237076497	-0.3949	0.4349	0.368	0.93	GBX2	4.85
cg01431244	chr17	40575717	1.022	1.125	0.368	0.93	PTRF	56.72
cg07211850	chr5	3132495	-2.894	3.187	0.368	0.93		52.41
cg22989649	chr19	17799328	0.4254	0.4684	0.368	0.93	UNC13A	3.98
cg03910698	chr7	1164737	-0.9564	1.053	0.368	0.93	C7orf50	68.38
cg16687227	chr3	58477487	-0.2552	0.281	0.368	0.93	KCTD6	3.75
cg14510359	chr1	2559930	2.052	2.26	0.368	0.93	MMEL1	25.71
cg10892375	chr14	21944853	0.1436	0.1582	0.368	0.93	RAB2B	3.28
cg04157308	chr12	19459301	5.268	5.802	0.368	0.93	PLEKHA5	53.82
cg10059519	chr2	85565777	-1.247	1.373	0.368	0.93		62.59
cg00957580	chr14	21484976	-1.133	1.248	0.368	0.93	NDRG2	85.79
cg13271485	chr5	8677081	-0.3737	0.4115	0.368	0.93		5.13
cg15764693	chrX	99928813	-0.8678	0.9557	0.368	0.93		51
cg17822101	chr7	1582102	1.03	1.135	0.368	0.93	TMEM184A	79.84
cg08282507	chr2	11817654	-0.8664	0.9541	0.368	0.93	LPIN1	29.69
cg16264004	chr13	113698431	-1.073	1.182	0.368	0.93	MCF2L	27.21
cg19771925	chr2	173831696	-1.122	1.236	0.368	0.93	RAPGEF4	56.52
cg00525145	chr4	1803443	1.419	1.563	0.368	0.93	FGFR3	48.1
cg07647036	chr3	13522578	-0.8372	0.922	0.368	0.93	HDAC11-AS1	78.87
cg05668945	chr4	83609639	0.7499	0.8259	0.368	0.93	SCD5	54.41
cg09794597	chr14	71431968	-0.2295	0.2528	0.368	0.93	PCNX	95
cg00191477	chr13	93879022	-0.5108	0.5625	0.368	0.93	GPC6	5.12
cg16231198	chr2	113762746	-1.684	1.854	0.368	0.93	IL36A	46.56
cg02662840	chr17	27054111	0.1772	0.1951	0.368	0.93	TLCD1	3.57
cg00176863	chr14	103396890	0.1453	0.16	0.368	0.93	AMN	1.91
cg21530469	chr2	32490776	-0.9403	1.036	0.368	0.93	NLRC4	33.54
cg26771780	chr16	10603590	0.3545	0.3904	0.368	0.93		5.71
cg21198219	chr11	128558454	-1.928	2.123	0.368	0.93		33.85
cg16115072	chr17	25938812	-0.8268	0.9105	0.368	0.93	KSR1	65.38
cg00254681	chr6	32118457	-1.348	1.485	0.368	0.93	PRRT1	76.17
cg14783037	chr22	32130959	-0.6769	0.7455	0.368	0.93	PRR14L	85.15
cg15046585	chr15	91072757	-0.7361	0.8106	0.368	0.93	CRTC3	9.8
cg02781060	chr6	41341168	-2.784	3.066	0.368	0.93		9.35
cg01145232	chr6	150245071	-1.416	1.559	0.368	0.93	RAET1G	86.32
ch.11.1980478F	chr11	94597700	-0.9068	0.9986	0.368	0.93	AMOTL1	24.6
cg24447689	chr4	3644187	-1.52	1.674	0.368	0.93		47.96
cg22644808	chr21	33625697	-0.7604	0.8375	0.368	0.93		15.16
cg14390656	chr9	11618691	1.72	1.894	0.368	0.93		20.1
cg05075025	chr6	43842160	-1.123	1.237	0.368	0.93		43.02
cg05445744	chr8	93087358	-1.053	1.159	0.368	0.93	RUNX1T1	61.63
cg24200175	chr11	85668951	-0.529	0.5826	0.368	0.93	PICALM	90.98
cg25375860	chr2	223343023	-1.061	1.168	0.368	0.93	SGPP2	77.73
cg04523693	chr15	66752255	-0.3368	0.3709	0.368	0.93	MAP2K1	93.34
cg03547181	chr1	203096683	-0.5595	0.6162	0.368	0.93	ADORA1	13.24
cg21195994	chr2	108982107	1.606	1.768	0.368	0.93		81.61
cg02109241	chr20	36844475	-0.7275	0.8012	0.368	0.93	KIAA1755	86.75
cg04600322	chr19	35925614	-1.745	1.922	0.368	0.93		38.43
cg15966910	chr19	11617188	-1.066	1.174	0.368	0.93	ECSIT	54.27
cg10300627	chr17	32752022	1.985	2.186	0.368	0.93		31.13
cg23928540	chr4	3228567	-0.6645	0.7319	0.368	0.93	HTT	25.88
cg13434278	chr19	1941928	-0.264	0.2907	0.368	0.93	CSNK1G2	5
cg01180348	chr12	31524029	-0.5978	0.6584	0.368	0.93		15.54
cg09843295	chr9	111652124	-0.1624	0.1788	0.368	0.93	IKBKAP	97.19
cg00232076	chr4	26753673	-0.3555	0.3916	0.368	0.93	TBC1D19	94.17
cg21198603	chr14	105957410	-0.2539	0.2796	0.368	0.93	C14orf80	3.44
cg17856663	chr11	31677209	-1.254	1.381	0.368	0.93	ELP4	52.56
cg23232832	chr1	23101846	-0.5086	0.5601	0.368	0.93	EPHB2	91.86
cg05139728	chr16	28306816	-0.749	0.825	0.368	0.93	SBK1	26.47
cg19101232	chr5	137090964	-0.9196	1.013	0.368	0.93	HNRNPA0	74.68
cg16092834	chr4	113066298	0.6345	0.6989	0.368	0.93	C4orf32	31.13
cg22526209	chr14	76888372	-2.662	2.932	0.368	0.93	ESRRB	68.55
cg18085683	chr4	124468840	-0.9325	1.027	0.368	0.93		23.68
cg05878332	chr11	109302849	-2.171	2.391	0.368	0.93		71.69
cg14094983	chr7	8482099	-3.08	3.393	0.368	0.93	NXPH1	17.13
cg08387285	chr11	86383252	-2.391	2.633	0.368	0.93	ME3	7.69
cg16269457	chr6	72617440	-1.062	1.17	0.368	0.93	RIMS1	85.98
cg11403907	chr1	98569645	-2.975	3.277	0.368	0.93		31.29
cg06184813	chr4	36334077	-2.039	2.246	0.368	0.93	DTHD1	34.18
cg03082813	chr3	47554177	-0.4564	0.5027	0.368	0.93	C3orf75	8.25
cg23588550	chr17	8923539	-1.817	2.001	0.368	0.93	NTN1	54.11
cg00490655	chr2	164592854	0.1118	0.1231	0.368	0.93	FIGN	1.79
cg08027369	chr17	26684874	-0.3693	0.4068	0.368	0.93	TMEM199	3.21
cg12433062	chr17	40985722	-0.1295	0.1426	0.368	0.93	PSME3	1.48
cg02527881	chr3	46936655	-1.263	1.392	0.368	0.93	PTH1R	25.93
cg26684826	chrX	102754778	-1.064	1.171	0.368	0.93	RAB40A	89.36
cg04024822	chr11	64136015	-0.4232	0.4662	0.368	0.93	RPS6KA4	94.92
cg19699289	chr2	71132518	-0.3918	0.4315	0.368	0.93	VAX2	93.34
cg26063205	chr14	38663994	-2.301	2.534	0.368	0.93		73.4
cg22934020	chr22	46859616	-0.756	0.8326	0.368	0.93	CELSR1	80.94
cg19853961	chr8	132129937	1.021	1.124	0.368	0.93		23.17
cg01270799	chr11	71984935	-0.9467	1.043	0.368	0.93		88.47
cg11858698	chr12	77795067	1.966	2.166	0.368	0.93		65.01
cg10287111	chr14	101592058	-1.638	1.804	0.368	0.93		39.44
cg15397898	chr17	35029113	-1.56	1.718	0.368	0.93		74.33
cg17607295	chr3	150621665	-1.519	1.673	0.368	0.93		63.98
cg20912014	chr7	44150177	-0.5487	0.6043	0.368	0.93	AEBP1	86.08
cg06912936	chr5	169935197	-1.084	1.194	0.368	0.93	KCNIP1	71.92
cg09298014	chr14	97058864	1.213	1.337	0.368	0.93		4.27
cg07000438	chr20	3073301	-1.009	1.111	0.368	0.93		69.05
cg13388301	chr17	76246788	-1.33	1.465	0.368	0.93		45.42
cg15315800	chr9	105915147	-2.802	3.086	0.368	0.93	LINC01492	62.99
cg07787777	chr15	68944515	0.821	0.9043	0.368	0.93	CORO2B	86.14
cg25845705	chr3	14644943	-1.498	1.65	0.368	0.93		50.02
cg04665139	chrX	15353772	0.3553	0.3913	0.368	0.93	PIGA	3.38
cg23030009	chr3	129134715	-0.4677	0.5151	0.368	0.93	EFCAB12	89.73
cg16981493	chr5	175108356	-2.257	2.486	0.368	0.93	HRH2	55.97
cg20388967	chr3	120623485	1.059	1.167	0.368	0.93		22.6
cg09326109	chr3	49954203	-0.6069	0.6685	0.368	0.93	MON1A	91.85
cg05715532	chr2	219923682	-1.255	1.383	0.368	0.93	IHH	37.65
cg25542336	chr1	203518050	-0.6158	0.6783	0.368	0.93		89.97
cg26957349	chr1	232361902	-1.05	1.157	0.368	0.93		71.03
cg07587653	chr11	70338480	-0.7544	0.831	0.368	0.93	SHANK2	84.64
cg24662086	chr11	124978487	-0.6311	0.6951	0.368	0.93	TMEM218	82.49
cg24502339	chr18	48408653	-0.3634	0.4002	0.368	0.93	ME2	91.61
cg08958015	chr12	49297901	-0.4635	0.5105	0.368	0.93	CCDC65	3.33
cg15618137	chr22	46372501	0.4719	0.5198	0.368	0.93	WNT7B	6.32
cg19073531	chr5	57531322	0.4133	0.4552	0.368	0.93		5.45
cg13734137	chr9	116271006	-0.8402	0.9255	0.368	0.93	RGS3	68.51
cg03756645	chr2	70972650	-1.061	1.168	0.368	0.93	ADD2	84.98
cg17473786	chrX	80103993	-2.437	2.684	0.368	0.93		56.4
cg21518865	chr18	55024674	-2.524	2.78	0.368	0.93	ST8SIA3	63.62
cg03307769	chr6	133056004	-0.7947	0.8754	0.368	0.93	VNN3	10.7
cg06027906	chr11	34460318	0.2973	0.3275	0.368	0.93	CAT	5.31
cg24406775	chr11	62655842	-0.6577	0.7245	0.368	0.93	SLC3A2	80.61
cg21573117	chr1	79510872	-2.777	3.059	0.368	0.93		68.87
cg17563769	chr15	59949922	-0.784	0.8636	0.368	0.93	GTF2A2	5.8
cg02647866	chr6	161353323	0.4628	0.5098	0.368	0.93		88.05
cg02264779	chr22	24817310	-0.854	0.9408	0.368	0.93		68.91
cg21919921	chr3	168588566	-1.202	1.324	0.368	0.93		76.93
cg17404712	chr6	161549817	-0.2428	0.2675	0.368	0.93		95.69
cg08112928	chrX	63653919	-1.962	2.161	0.368	0.93		83.8
cg04049895	chr7	69599128	-1.308	1.441	0.368	0.93	AUTS2	45.49
cg13404065	chr6	134285399	-0.7026	0.774	0.368	0.93	TBPL1	87.23
cg25422943	chr13	67804733	-0.3796	0.4181	0.368	0.93	PCDH9	4.11
cg19868604	chr22	36847903	-1.1	1.212	0.368	0.93		48.32
cg10634403	chr12	19585266	-1.03	1.135	0.368	0.93		69.95
cg16555909	chr1	23721285	-0.8	0.8812	0.368	0.93	TCEA3	57.44
cg19053239	chr2	149645394	-2.365	2.605	0.368	0.93	KIF5C	18.37
cg13965908	chr11	70129690	-0.417	0.4593	0.368	0.93	PPFIA1	92.19
cg06680387	chr1	157949084	-0.8376	0.9226	0.368	0.93		25.8
cg14415829	chr9	139328481	-0.3334	0.3673	0.368	0.93	INPP5E	94.76
cg24464835	chr2	102624783	0.8945	0.9854	0.368	0.93	IL1R2	88.04
cg04800585	chr6	26043546	-0.5782	0.6369	0.368	0.93	HIST1H2BB	18.4
cg11902630	chrX	133995784	-1.719	1.893	0.368	0.93		76.6
cg17847520	chr5	175223425	-2.612	2.877	0.368	0.93	CPLX2	27.58
cg08569678	chr8	143781397	-0.3005	0.331	0.368	0.93	LY6K	4.75
cg27199976	chr3	107149396	-1.005	1.107	0.368	0.93		46.58
cg20870559	chr12	113416518	-0.9882	1.089	0.368	0.93	OAS2	44.63
cg04884384	chr3	9030514	-0.5673	0.6249	0.368	0.93	SRGAP3	84.77
cg26577252	chr15	99212332	-1.268	1.397	0.368	0.93	IGF1R	46.85
cg12410025	chr15	48617968	1.257	1.385	0.368	0.93		71.19
cg11415498	chr1	29692352	-1.428	1.573	0.368	0.93		41.59
cg07011093	chr3	123987823	-1.882	2.074	0.368	0.93	KALRN	71.49
cg06121800	chr10	134996984	-1.902	2.095	0.368	0.93	KNDC1	67.58
cg15471953	chr22	44258572	-2.806	3.091	0.368	0.93	SULT4A1	14.3
cg13998003	chr4	54341977	-1.451	1.599	0.368	0.93	LNX1	64.69
cg15346619	chr10	675907	-0.821	0.9044	0.368	0.93	DIP2C	85.99
cg21489390	chrX	129243806	0.8801	0.9695	0.368	0.93	ELF4	15.82
cg12563040	chr3	169648043	-0.9868	1.087	0.368	0.93	SAMD7	79.33
cg01855878	chr2	238968720	-0.6316	0.6957	0.368	0.93	SCLY	91.88
cg14274477	chr16	46954071	-0.5607	0.6177	0.368	0.93	GPT2	90.25
cg15179113	chr7	156433342	0.1427	0.1572	0.368	0.93	C7orf13	2.48
cg04328219	chr10	6263432	-1.287	1.418	0.368	0.93	PFKFB3	68.83
cg22970157	chr22	21457195	-0.5357	0.5901	0.368	0.93	BCRP2	12.81
cg18544415	chr7	30633508	-0.9623	1.06	0.368	0.93	GARS	42.73
cg17721270	chr9	38079762	-1.011	1.114	0.368	0.93		74.24
cg15685514	chr19	13316043	-0.5625	0.6196	0.368	0.93		91.4
cg20750642	chr13	99100586	-1.083	1.193	0.368	0.93	FARP1	67.03
cg18741453	chr10	6472778	-2.026	2.232	0.368	0.93	PRKCQ	66.16
cg20067578	chr20	34824082	-1.104	1.217	0.368	0.93	AAR2	62.49
cg00717280	chr10	33502502	0.3018	0.3325	0.368	0.93	NRP1	92.89
cg18891491	chr6	109606444	-0.2853	0.3143	0.368	0.93		93.77
cg27496708	chrX	133119594	-1.255	1.382	0.368	0.93	GPC3	10.85
cg06812722	chr8	132637826	-2.065	2.275	0.368	0.93		56.48
cg20319147	chr22	37173556	-2.412	2.657	0.368	0.93	IFT27	65.75
cg05391398	chr15	49611852	-0.611	0.6731	0.368	0.93	GALK2	88.08
cg22392501	chr1	22379010	-0.3477	0.383	0.368	0.93	CDC42	5.41
cg11490238	chr12	6632131	-0.3014	0.3321	0.368	0.93	NCAPD2	95.31
cg06490200	chr16	56259697	1.848	2.036	0.368	0.93	GNAO1	67.68
cg16306706	chr1	42643274	-1.506	1.659	0.368	0.93	FOXJ3	45.31
cg02096290	chr6	43027578	-0.1303	0.1436	0.368	0.93	KLC4	2.53
cg12907076	chr7	1391945	-1.532	1.688	0.368	0.93		63.58
cg19458020	chr17	38473119	0.6108	0.6729	0.368	0.93	RARA	5.16
cg17929114	chr19	11747144	-0.5763	0.6348	0.368	0.93		87.55
cg00501904	chr1	226001675	-1.302	1.434	0.368	0.93	EPHX1	29.05
cg21104437	chr17	81011149	-0.7432	0.8188	0.368	0.93	B3GNTL1	82.45
cg03745409	chr5	75668979	-0.4847	0.534	0.368	0.93		90.67
cg04217475	chr12	51007498	-0.7012	0.7725	0.368	0.93	DIP2B	32.96
cg08314156	chr11	122941687	0.3223	0.355	0.368	0.93		93.3
cg06038342	chr13	114864808	-1.788	1.97	0.368	0.93	RASA3	42.05
cg22240492	chr2	4274951	-1.954	2.153	0.368	0.93		82.5
cg07553512	chr14	37709438	-3.596	3.962	0.368	0.93	MIPOL1	75.32
cg20402515	chr4	108039219	-2.17	2.39	0.368	0.93		70.77
cg06292076	chr2	105464104	-2.403	2.647	0.368	0.93		37.12
cg20009332	chr8	10489118	-1.287	1.418	0.368	0.93	RP1L1	60.87
cg02995295	chr13	51796962	-0.7768	0.8558	0.368	0.93	FAM124A	9.89
cg22396101	chr3	126138548	-1.15	1.267	0.368	0.93	CCDC37	72.22
cg03343571	chr6	30039175	1.782	1.964	0.368	0.93	RNF39	6.44
cg15067350	chr13	66878738	-1.802	1.986	0.368	0.93	PCDH9	55.87
cg01959873	chr1	41222471	-0.3251	0.3581	0.368	0.93	NFYC	94.43
cg09189497	chr10	2147517	-1.666	1.836	0.368	0.93		47.81
cg08212913	chr2	8634827	-1.106	1.218	0.368	0.93		66.96
cg00955668	chr11	67275721	-0.329	0.3625	0.368	0.93	CDK2AP2	4.25
cg15909057	chr12	132966079	-2.057	2.266	0.368	0.93		50.88
cg01081836	chr1	149858341	-0.3749	0.413	0.368	0.93	HIST2H2AC	3.87
cg17755637	chr2	8946623	-1.204	1.326	0.368	0.93	KIDINS220	78.23
cg27027668	chr10	127277604	-2.242	2.47	0.368	0.93		40.08
cg19480171	chr16	28893897	-0.9009	0.9926	0.368	0.93	ATP2A1	42.38
cg23741159	chr7	128637769	-0.3262	0.3594	0.368	0.93	TNPO3	93.84
cg04236622	chr14	61995566	-1.473	1.623	0.368	0.93	PRKCH	73.82
cg04931032	chr10	98958563	-0.9892	1.09	0.368	0.93		39.81
cg13494055	chr3	59115467	-0.5404	0.5954	0.368	0.93		88.35
cg16946975	chr1	92764316	-0.2234	0.2461	0.368	0.93	RPAP2	3.54
cg24555071	chr1	1358016	-1.057	1.164	0.368	0.93	LOC441869	34.69
cg01125531	chr20	62126827	-2.16	2.379	0.368	0.93	EEF1A2	46.33
cg06931405	chr8	141668936	0.8866	0.9768	0.368	0.93	PTK2	84.5
cg00675244	chrX	55100096	-1.231	1.357	0.368	0.93	PAGE2B	73.16
cg16231608	chr12	125817794	-0.9186	1.012	0.368	0.93	TMEM132B	29.04
cg08947774	chr4	169644750	-0.9773	1.077	0.368	0.93	PALLD	75.52
cg00563754	chr15	33453630	-0.6921	0.7625	0.368	0.93	FMN1	88.38
cg14432460	chr9	111696404	0.1308	0.1441	0.368	0.93	IKBKAP	1.81
cg10274502	chr1	16173759	-0.2296	0.253	0.368	0.93	SPEN	3.07
cg22083798	chr7	45961401	-1.313	1.447	0.368	0.93	IGFBP3	11.93
cg12033914	chr3	179621457	-1.121	1.236	0.368	0.93	PEX5L	82.03
cg15156382	chr12	4438071	-1.269	1.398	0.368	0.93	TIGAR	69.21
cg15972185	chr22	38636182	-0.6568	0.7236	0.368	0.93	TMEM184B	88.71
cg04110708	chr17	12891573	-0.9061	0.9983	0.368	0.93	RICH2	65.52
cg27539963	chr19	33538304	1.577	1.737	0.368	0.93	RHPN2	22.43
cg01260710	chr9	130723014	-1.024	1.128	0.368	0.93	FAM102A	64.65
cg07908924	chr3	53168950	-1.33	1.466	0.368	0.93		20.24
cg04713328	chr6	34113938	-1.092	1.203	0.368	0.93	GRM4	32.37
cg06093413	chr5	52584806	1.71	1.884	0.368	0.93		64.36
cg23862792	chr14	59656716	-0.1835	0.2022	0.368	0.93	DAAM1	2.85
cg08298769	chr5	2737897	-0.9321	1.027	0.368	0.93		83.55
cg03840289	chr4	2262318	1.014	1.117	0.368	0.93	MXD4	30.14
cg02620935	chr12	18429024	-1.591	1.753	0.368	0.93	PIK3C2G	26.52
cg06495501	chr22	50523761	-0.4147	0.4569	0.368	0.93	MLC1	5.34
cg06293931	chr10	105674300	-0.2894	0.3189	0.368	0.93	OBFC1	91.93
cg06729460	chr14	95719629	0.2827	0.3115	0.368	0.93	CLMN	94.88
cg20181240	chr1	4029800	-1.168	1.287	0.368	0.93		16.8
cg19129842	chr3	128565090	2.179	2.401	0.368	0.93		21.71
cg03195643	chr3	13938504	-1.001	1.103	0.368	0.93		65.85
cg27139424	chr11	58695093	-1.599	1.762	0.368	0.93		24.17
cg05941153	chr5	162531677	-1.831	2.017	0.368	0.93		22.84
cg21356229	chr12	2885886	-0.8659	0.954	0.368	0.93		84.04
cg08186575	chr19	4371730	-0.4786	0.5273	0.368	0.93	SH3GL1	91.03
cg23604769	chr12	76174601	-1.292	1.424	0.368	0.93		80.17
cg02422812	chr5	154062204	0.2538	0.2796	0.368	0.93		2.75
cg23761017	chr4	185935561	1.204	1.327	0.368	0.93		77.33
cg11989256	chr2	169952127	-0.9945	1.096	0.368	0.93	DHRS9	27.24
cg18900270	chr4	108992945	-2.43	2.678	0.368	0.93	LEF1	75.48
cg09212407	chr19	13987800	-1.065	1.174	0.368	0.93	NANOS3	40.27
cg01940713	chr7	5552460	-1.307	1.44	0.368	0.93	FBXL18	57.14
cg08973675	chr10	101380289	0.125	0.1377	0.368	0.93	SLC25A28	2.13
cg04975272	chr15	78555907	-1.1	1.212	0.368	0.93	DNAJA4	68.06
cg11745706	chr4	151922051	-0.3043	0.3353	0.368	0.93	LRBA	93.57
cg23139982	chr4	4763259	-1.995	2.198	0.368	0.93		52.59
cg24232378	chr7	106545895	1.701	1.874	0.368	0.93	PIK3CG	36.5
cg04019076	chr5	1269992	-0.9554	1.053	0.368	0.93	TERT	81.93
cg07691761	chr5	131892711	0.1222	0.1346	0.368	0.93	RAD50	1.73
cg12718793	chr15	65341995	-0.6039	0.6654	0.368	0.93	OSTBETA	12.73
cg25500267	chr8	55121968	-0.7056	0.7775	0.368	0.93		9.74
cg08313132	chrX	15873151	-0.5455	0.601	0.368	0.93	AP1S2	3.82
cg24536529	chr16	67683016	-0.8999	0.9916	0.368	0.93	RLTPR	34.53
cg01604198	chr7	29115190	-1.301	1.434	0.368	0.93	CPVL	82.91
cg12674490	chr6	31587470	0.5748	0.6334	0.368	0.93	BAT2	91.32
cg19719355	chr8	25335778	-0.498	0.5487	0.368	0.93	CDCA2	93.1
cg07550809	chr11	65547886	0.139	0.1531	0.368	0.93	DKFZp761E198	2.22
cg16147002	chr12	113697418	-1.138	1.254	0.368	0.93	TPCN1	69.12
cg05615464	chr15	54270557	-1.726	1.902	0.368	0.93		40.44
cg14199261	chr7	92313449	-1.507	1.66	0.368	0.93	CDK6	68.88
cg05385652	chr8	86375137	0.4754	0.5238	0.368	0.93	CA3-AS1	93.7
cg08879099	chr6	30707982	-0.7117	0.7842	0.368	0.93	FLOT1	88.8
cg13118714	chr8	101828744	1.28	1.411	0.368	0.93		61.08
cg04201744	chr2	178976295	0.914	1.007	0.368	0.93	RBM45	84.41
cg20944303	chr2	85788999	-0.2689	0.2963	0.368	0.93	GGCX	3.48
cg15664043	chr8	102150832	-0.2494	0.2749	0.368	0.93		95.35
cg14235685	chr19	44096461	0.225	0.2479	0.368	0.93	IRGQ	97.54
cg02046600	chr6	30878499	-0.6961	0.767	0.368	0.93	GTF2H4	84.64
cg08009622	chr6	75916327	1.977	2.179	0.368	0.93	COL12A1	28.1
cg01070065	chr1	32714023	-0.3972	0.4377	0.368	0.93	FAM167B	8.17
cg22854855	chr1	229231008	-1.862	2.052	0.368	0.93		47.84
cg26816748	chr7	134463017	-1.766	1.946	0.368	0.93	CALD1	43.67
cg20434505	chr19	48958216	-0.9514	1.048	0.368	0.93	KCNJ14	66.92
cg02732662	chr3	66345018	-0.4143	0.4565	0.368	0.93	SLC25A26	92.91
cg24270499	chrX	93130362	-2.053	2.263	0.368	0.93		68.76
cg11994639	chr7	1997028	-0.2489	0.2743	0.368	0.93	MAD1L1	96.57
cg15717687	chr8	41064484	-0.9537	1.051	0.368	0.93		79.3
cg02704069	chr19	54602735	-1.154	1.272	0.368	0.93	OSCAR	57.44
cg06862526	chr10	43915923	-0.146	0.1609	0.368	0.93		1.7
cg15624335	chr4	48137323	-1.361	1.499	0.368	0.93	TXK	71.79
cg12105623	chr16	277863	-0.4938	0.5441	0.368	0.93	LUC7L	92.22
cg07272997	chr2	46883892	-1.105	1.217	0.368	0.93		46.52
cg21750608	chr13	33156685	-0.9379	1.034	0.368	0.93		76.26
cg05726450	chr17	8771947	-1.251	1.379	0.368	0.93	PIK3R6	73.19
cg19894980	chr7	175967	-1.935	2.132	0.368	0.93		53.44
cg13001075	chr14	77294396	-1.01	1.113	0.368	0.93	LRRC74A	46.03
cg18573752	chr16	6623234	-1.61	1.774	0.368	0.93	RBFOX1	27.77
cg21058223	chr20	10154044	-1.717	1.893	0.368	0.93	SNAP25-AS1	45.71
cg01678799	chr15	43481741	-0.4904	0.5404	0.368	0.93	CCNDBP1	89.48
cg15412231	chr19	34732418	-1.174	1.293	0.368	0.93		62.78
cg01248445	chr20	58513509	-0.4451	0.4905	0.368	0.93	PPP1R3D	11.61
cg15798618	chr17	70574149	-1.913	2.109	0.368	0.93		63.97
cg16475823	chr7	139901442	-0.9898	1.091	0.368	0.93		61.49
cg04185991	chr20	23380447	-0.745	0.821	0.368	0.93	NAPB	87.36
cg09038569	chr5	89240289	-1.673	1.844	0.368	0.93		53.84
cg27309611	chr5	132113725	-0.6207	0.684	0.368	0.93	SEPT8	9.92
cg10055165	chr11	125650000	-2.774	3.057	0.368	0.93	PATE2	55.05
cg25856473	chr17	45174155	-0.6682	0.7364	0.368	0.93		86.44
cg20706315	chr17	74366578	-0.8192	0.9028	0.368	0.93		40.65
cg10838565	chr20	57451817	-1.138	1.254	0.368	0.93	GNAS	70.5
cg01185766	chr16	6033648	-2.224	2.451	0.368	0.93		41.85
cg03549582	chr10	94833596	-0.1901	0.2095	0.368	0.93	CYP26A1	2.95
cg22435335	chr2	242841392	-1.504	1.658	0.368	0.93		70.33
cg10429922	chr15	33010143	-1.489	1.641	0.368	0.93	GREM1	6.73
cg22151747	chr12	19125552	-0.6637	0.7314	0.368	0.93		86.09
cg21211413	chr15	89348748	2.007	2.212	0.368	0.93	ACAN	31.42
cg12635966	chr16	2004755	-0.8201	0.9038	0.368	0.93	RPL3L	64.82
cg01721149	chr1	156394727	-0.5187	0.5716	0.368	0.93	C1orf61	89.2
cg00114694	chr15	40644728	-0.9596	1.058	0.368	0.93	PHGR1	83.63
cg05400405	chr8	74859513	0.1547	0.1705	0.368	0.93	TCEB1	97.79
cg09022817	chr17	45728544	-1.112	1.226	0.368	0.93	KPNB1	13.12
cg06891043	chr17	7186718	-0.9101	1.003	0.368	0.93	SLC2A4	80.19
cg13375944	chr14	57461888	-1.184	1.305	0.368	0.93		48.89
cg03798014	chr17	42581289	-0.7979	0.8793	0.368	0.93	GPATCH8	23.23
cg04264374	chr6	32121837	-0.2819	0.3106	0.368	0.93	PPT2	4.32
cg18102989	chrX	93313789	1.583	1.744	0.368	0.93		17.47
cg01262413	chr7	157691541	-1.35	1.488	0.368	0.93	PTPRN2	32.24
cg20481007	chr11	12766438	-1.058	1.166	0.368	0.93	TEAD1	57.52
cg12074445	chr3	57522338	-1.112	1.226	0.368	0.93	DNAH12	34.67
cg03325095	chr1	214603549	0.3778	0.4164	0.368	0.93	PTPN14	93.39
cg18301583	chr19	53635967	-0.4844	0.5339	0.368	0.93	ZNF415	4.67
cg27466466	chr22	24261966	1.206	1.329	0.368	0.93		14.42
cg05037606	chr22	24241310	1.466	1.616	0.368	0.93	MIF-AS1	81.82
cg22566271	chr22	22115674	0.3271	0.3605	0.368	0.93	MAPK1	93.41
cg05851858	chr6	36302712	-0.7416	0.8173	0.368	0.93	C6orf222	88.89
cg08516846	chr14	106450381	2.024	2.231	0.368	0.93		76.44
cg04239125	chr17	25932636	1.059	1.167	0.368	0.93	KSR1	81.42
cg13607935	chr19	8809057	-2.553	2.813	0.368	0.93	ACTL9	80.61
cg09347059	chr19	41622531	-1.497	1.65	0.368	0.93	CYP2F1	50.02
cg17500265	chr15	53081248	-2.333	2.572	0.368	0.93	ONECUT1	39.3
cg16943816	chr6	111551664	-0.8288	0.9135	0.368	0.93		81.88
cg14284780	chr16	69869204	-0.6742	0.7431	0.368	0.93	WWP2	89.43
cg14383611	chr9	129697802	0.3575	0.394	0.368	0.93	RALGPS1	94.95
cg06450422	chr2	43340160	-0.3225	0.3555	0.368	0.93		93.13
cg13599666	chr11	108212050	-1.005	1.107	0.368	0.93	ATM	43.9
cg15662089	chr13	22175447	-0.2438	0.2687	0.368	0.93	EFHA1	94.67
cg17091818	chr1	245242515	-0.9028	0.995	0.368	0.93	EFCAB2	16.5
cg22600250	chr2	240714433	-1.486	1.638	0.368	0.93	LOC150935	63.67
cg02522955	chr15	101098882	-3.277	3.612	0.368	0.93	PRKXP1	45.16
cg16936370	chr12	56237925	-0.8797	0.9696	0.368	0.93	MMP19	73.56
cg26591510	chr6	47665840	-0.8882	0.9789	0.368	0.93	ADGRF4	64.71
cg17613498	chr14	101512216	-1.626	1.793	0.368	0.93	MIR487B	52.45
cg07084083	chr12	26784906	-0.3334	0.3674	0.368	0.93	ITPR2	94.27
cg04463881	chr3	142890118	1.398	1.54	0.368	0.93		21.38
cg18431149	chr13	29232079	-1.154	1.272	0.368	0.93	POMP	75.24
cg27301032	chr13	112721425	-2.264	2.496	0.368	0.93	SOX1	24.16
cg18195701	chr11	15919148	-1.552	1.711	0.368	0.93		45.2
cg17927116	chr10	285864	-0.3532	0.3893	0.368	0.93	ZMYND11	93
cg19274837	chr19	21512202	-0.3147	0.3469	0.368	0.93	ZNF708	4.36
cg23630250	chr1	223929669	-0.8978	0.9895	0.368	0.93	CAPN2	43.17
cg05315047	chr3	137766727	-1.017	1.121	0.368	0.93		70.9
cg16159429	chr1	205904096	-0.7007	0.7723	0.368	0.93	SLC26A9	44.94
cg06649044	chr20	62680970	0.3183	0.3508	0.368	0.93	SOX18	4.91
cg03199564	chr4	5021084	2.76	3.042	0.368	0.93	CYTL1	30.77
cg04397455	chr11	44947754	-1.322	1.458	0.368	0.93	TSPAN18	67.38
cg22325958	chr12	132259908	-0.4091	0.4509	0.368	0.93	SFRS8	91.63
cg00608008	chr7	27224842	-1.748	1.926	0.368	0.93	HOXA11-AS	9.72
cg09667094	chr6	51970079	1.425	1.571	0.368	0.93		69.35
cg06329606	chr10	102973678	-0.6149	0.6778	0.368	0.93		6.42
cg00353139	chr15	75017914	0.1335	0.1472	0.368	0.93	CYP1A1	3.05
cg03560040	chr10	99327849	-0.955	1.053	0.368	0.93	UBTD1	70.19
cg04571452	chr22	33354329	-0.9766	1.076	0.368	0.93	SYN3	73.62
cg12485972	chr2	241564624	-0.5119	0.5642	0.368	0.93	GPR35	13.9
cg25049316	chr10	110998277	1.845	2.034	0.368	0.93	RNU6-53P	53.89
cg08893407	chr13	22637041	-0.4967	0.5474	0.368	0.93		92.83
cg20626642	chr2	169642850	-1.079	1.189	0.368	0.93	NOSTRIN	60.44
cg02127607	chr17	61920694	-0.3264	0.3598	0.368	0.93	SMARCD2	4.29
cg20110742	chr7	32339457	-2.429	2.677	0.368	0.93		41.33
cg25342125	chr3	191046380	-0.8257	0.9102	0.368	0.93	CCDC50	80.12
cg26406891	chr12	125002940	-1.168	1.287	0.368	0.93	NCOR2	53.46
cg25192173	chr12	133310556	-0.2269	0.2501	0.368	0.93	ANKLE2	95.9
cg15604357	chr1	160386408	-0.411	0.4531	0.368	0.93	VANGL2	92.92
cg12541721	chr19	40199676	-0.8716	0.9608	0.368	0.93	LGALS14	28.31
cg25253219	chr8	1130163	-2.958	3.26	0.368	0.93		85.36
cg06759890	chr5	77806538	-1.013	1.116	0.368	0.93	LHFPL2	65.65
cg22022798	chr1	221065961	-1.818	2.004	0.368	0.93		36.7
cg17644827	chr3	127391844	0.1697	0.1871	0.368	0.93	ABTB1	2.39
cg17499068	chr3	9470591	-0.3278	0.3613	0.368	0.93	SETD5	92.31
cg18779601	chr5	175792176	-1.913	2.108	0.368	0.93	ARL10	15.22
cg27133034	chr11	12235611	1.664	1.834	0.368	0.93	MICAL2	85.77
cg18286937	chr3	193024179	-1.644	1.812	0.368	0.93	ATP13A5-AS1	69.2
cg16193733	chr6	132465076	-0.3021	0.333	0.368	0.93		94.8
cg18097224	chr5	133451237	0.2011	0.2217	0.368	0.93	TCF7	1.85
cg03082953	chr4	170058142	-0.4519	0.4981	0.368	0.93	SH3RF1	90.22
cg00168205	chr12	120524932	-0.2071	0.2283	0.368	0.93	CCDC64	2.5
cg14783675	chr3	181429421	0.1404	0.1548	0.368	0.93	SOX2OT	2.33
cg02017041	chr19	35521054	-0.7529	0.8299	0.368	0.93	SCN1B	11.19
cg16705171	chr15	93141779	-0.7197	0.7934	0.368	0.93		93.43
cg19082559	chr20	56289697	-1.435	1.581	0.368	0.93		28.54
cg11423481	chr1	94566569	1.488	1.641	0.368	0.93	ABCA4	28.19
cg07451297	chr17	7486874	-0.8709	0.96	0.368	0.93	MPDU1	17.29
cg11118520	chr6	10491926	2.625	2.893	0.368	0.93		86.54
cg05952945	chr1	167020799	-1.169	1.288	0.368	0.93		63.96
cg09631259	chr1	206229625	0.8971	0.9889	0.368	0.93	AVPR1B	57.29
cg06069823	chrX	153612092	-1.059	1.167	0.368	0.93		44.93
cg05913198	chr10	21822977	0.8615	0.9497	0.368	0.93	MLLT10	18.71
cg05121013	chr8	18744513	-1.302	1.436	0.368	0.93	PSD3	71.32
cg02931540	chr2	237640810	0.7692	0.848	0.368	0.93		17.67
cg22476645	chr16	15150025	-0.3612	0.3982	0.368	0.93	NTAN1	4.36
cg00890331	chr5	67348317	-0.4706	0.5187	0.368	0.93		91.2
cg07586383	chr2	25101638	1.312	1.446	0.368	0.93	ADCY3	76.9
cg25618981	chr2	74756344	-0.2873	0.3167	0.368	0.93	HTRA2	3.6
cg26345046	chr13	37004620	1.961	2.161	0.368	0.93	CCNA1	22.64
cg08659629	chr12	461643	-2.531	2.79	0.368	0.93	KDM5A	82.35
cg10208594	chr10	52383849	0.1089	0.12	0.368	0.93	SGMS1	1.45
cg18273383	chr14	106227209	-1.141	1.257	0.368	0.93		33.56
cg03072568	chr1	102119148	1.538	1.695	0.368	0.93		11.17
cg03565833	chr13	36466519	1.454	1.603	0.368	0.93	MIR548F5	32.01
cg24350011	chr1	4795114	1.398	1.541	0.368	0.93	AJAP1	94.88
cg00820718	chr2	119914744	-2.036	2.245	0.368	0.93	C1QL2	18.34
cg10193671	chr17	79846205	1.241	1.368	0.368	0.93	THOC4	80.32
cg05459609	chr16	4689950	-0.7293	0.8039	0.368	0.93	MGRN1	82.07
cg00118369	chr17	9877562	-0.9809	1.081	0.368	0.93	GAS7	85.18
cg01894498	chr14	61655848	-0.9476	1.045	0.368	0.93		2.95
cg26953535	chr10	120860077	-0.5868	0.6469	0.368	0.93		28.33
cg15704055	chr6	57181701	-0.4347	0.4792	0.368	0.93	PRIM2	5.51
cg17847074	chr1	218216370	2.535	2.794	0.368	0.93	LOC101929631	66.65
cg19612717	chr3	93561212	-0.4723	0.5207	0.368	0.93		7.01
cg22824552	chr11	3877365	-0.1647	0.1815	0.368	0.93	STIM1	2.26
cg12885826	chr11	85757355	-1.61	1.775	0.368	0.93	PICALM	67.5
cg21483906	chr3	33758870	0.1318	0.1453	0.368	0.93	CLASP2	2.38
cg04807847	chr17	64954557	-1.212	1.336	0.368	0.93		33.27
cg24629258	chr18	33046000	-0.4647	0.5123	0.368	0.93		90.55
cg23654358	chr6	43476087	-0.9169	1.011	0.368	0.93	LRRC73	62.45
cg25356164	chr18	12911138	-1.699	1.873	0.368	0.93		50.92
cg26189232	chr6	43190835	-0.7636	0.8418	0.368	0.93	CUL9	84.14
cg04796162	chr7	45961102	-0.7201	0.7938	0.368	0.93	IGFBP3	7.57
cg11797364	chr6	436969	-1.866	2.057	0.368	0.93		65.24
cg11657417	chr1	168107389	-0.3894	0.4293	0.368	0.93	GPR161	93.63
cg22395299	chr21	47706029	0.1902	0.2097	0.368	0.93	MCM3AP	2.45
cg16902643	chr10	8458584	-1.002	1.104	0.368	0.93		63.7
cg05165263	chr4	185317227	0.8088	0.8916	0.368	0.93	IRF2	87.27
cg14388858	chr7	94285520	1.079	1.189	0.368	0.93	SGCE	37.92
cg04996645	chr2	87820882	-1.157	1.275	0.368	0.93	LINC00152	71.15
cg06748966	chr19	36393344	-1.463	1.613	0.368	0.93	HCST	73.44
cg01303685	chr20	24089848	-1.726	1.903	0.368	0.93		60.06
cg09629758	chr15	56554529	-0.8074	0.8901	0.368	0.93		87.47
cg09143146	chr13	51858495	-0.2428	0.2676	0.368	0.93		95.5
cg12199892	chrX	83116175	-1.316	1.451	0.368	0.93	CYLC1	22.7
cg07233868	chr5	71871693	-0.4747	0.5233	0.368	0.93	LOC102477328	91.26
cg25140869	chr7	3147042	2.458	2.71	0.368	0.93		73.6
cg00668694	chrX	7895511	-0.3496	0.3854	0.368	0.93	PNPLA4	4.13
cg03267220	chr4	17710911	-2.998	3.305	0.368	0.93	FAM184B	40.92
cg11839163	chr7	134617869	0.8718	0.9611	0.368	0.93	CALD1	22.98
cg03471150	chr1	201797198	-1.306	1.439	0.368	0.93	IPO9	31.28
cg12687897	chr3	50712233	-0.1273	0.1404	0.368	0.93	DOCK3	1.46
cg25391198	chr4	111333897	-0.8072	0.8898	0.368	0.93		88.56
cg00131482	chr4	114095596	-1.254	1.382	0.368	0.93	ANK2	82.83
cg26976412	chr17	17626127	-1.804	1.989	0.368	0.93	RAI1	41.49
cg17381632	chr17	8279794	0.1833	0.2021	0.368	0.93		2.59
cg21893193	chr15	52237032	-0.3981	0.4389	0.368	0.93	LEO1	90.42
ch.3.3439883F	chr3	176977391	-0.5126	0.5652	0.368	0.93		15.69
cg07162735	chr2	47169024	-0.3338	0.368	0.368	0.93	MCFD2	3.87
cg02890044	chr1	173571308	-0.3605	0.3975	0.368	0.93	SLC9A11	93.11
cg16252933	chr10	61625176	-1.237	1.364	0.368	0.93	CCDC6	19.53
cg21066720	chr6	32966587	-1.569	1.73	0.368	0.93		34.69
cg15610139	chr4	95596372	-1.111	1.224	0.368	0.93		74.89
cg00551313	chr6	32521737	2.911	3.209	0.368	0.93	HLA-DRB6	37.78
cg02972056	chr10	1006978	-1.156	1.274	0.368	0.93		45.45
cg07218643	chr9	112585017	-1.161	1.28	0.368	0.93	PALM2	77.05
cg23185368	chr9	111929867	-1.048	1.156	0.368	0.93	FRRS1L	53.3
cg12481180	chr1	151486549	-0.7745	0.8539	0.368	0.93	CGN	42.13
cg13446043	chr9	4804648	0.1562	0.1722	0.368	0.93	RCL1	98.32
cg19794207	chr9	140040231	0.8636	0.9521	0.368	0.93	GRIN1	21.52
cg03600886	chr19	44598447	-0.1229	0.1355	0.368	0.93	ZNF224	2.01
cg24238305	chr6	165959578	-1.257	1.386	0.368	0.93	PDE10A	87.49
cg27583581	chr8	82062126	-1.077	1.187	0.368	0.93		69.55
cg09836802	chr8	87505634	-0.5987	0.6601	0.368	0.93	RMDN1	90.51
cg08696192	chr17	38657310	-0.8324	0.9177	0.368	0.93	TNS4	42.18
cg07546943	chr2	236523362	-0.8965	0.9883	0.368	0.93	AGAP1	77.54
cg04242310	chr9	16367881	-0.9805	1.081	0.368	0.93		46.42
cg23672390	chr14	101692169	-1.119	1.233	0.368	0.93		62.66
cg08481061	chr3	171177935	0.1239	0.1366	0.368	0.93	TNIK	1.08
cg06085272	chr5	178396068	-1.646	1.815	0.368	0.93		71.4
cg23552946	chr1	109879058	-0.3756	0.4141	0.368	0.93	SORT1	94.2
cg18641151	chr1	17866039	-1.309	1.443	0.368	0.93	ARHGEF10L	14.57
cg04757356	chr19	10356414	-1.105	1.218	0.368	0.93		67.04
cg06556397	chr1	42801023	-0.2646	0.2917	0.368	0.93	FOXJ3	3.46
cg21652620	chr5	141397489	-0.7162	0.7897	0.368	0.93		87.92
cg22612330	chr3	114228062	-1.207	1.331	0.368	0.93	ZBTB20	65.92
cg16033476	chr8	144581234	0.6875	0.758	0.368	0.93	ZC3H3	81
cg10801034	chr5	81763211	-1.623	1.789	0.368	0.93		34.9
cg18445426	chr2	89159205	-0.9115	1.005	0.368	0.93		92.59
cg12939270	chr6	28494445	0.6617	0.7296	0.368	0.93	GPX5	88.83
cg06568323	chr13	100745507	-0.9198	1.014	0.368	0.93	PCCA	89.55
cg11450094	chr19	39936200	0.1649	0.1818	0.368	0.93	SUPT5H	2.06
cg02390241	chr19	1506255	0.1573	0.1735	0.368	0.93	ADAMTSL5	97.38
cg18418642	chr19	19448009	-0.9644	1.063	0.368	0.93	MAU2	86.48
cg03127818	chr13	108302672	-0.4174	0.4602	0.368	0.93	FAM155A	5.39
cg00183590	chr8	119293165	-3.162	3.487	0.368	0.93	SAMD12	67.35
cg10390791	chr13	20484548	-0.9828	1.084	0.368	0.93		71.42
cg13635154	chr6	137367237	-0.4762	0.525	0.368	0.93	IL20RA	89.41
cg25206663	chr14	105942022	-0.8672	0.9561	0.368	0.93	CRIP2	9.24
cg25379156	chr8	47348070	-1.049	1.157	0.368	0.93		83.71
cg23245599	chr8	17104512	0.101	0.1114	0.368	0.93	CNOT7	1.13
cg06005368	chr2	97361093	-0.4414	0.4867	0.368	0.93	FER1L5	89.82
cg13528563	chr15	93617402	-0.5587	0.616	0.368	0.93	RGMA	90.11
cg17505642	chr5	167916639	-0.3332	0.3674	0.368	0.93	RARS	92.11
cg10246531	chr16	88717628	1.187	1.309	0.368	0.93	CYBA	18.34
cg19724187	chr12	63192572	-0.8732	0.9627	0.368	0.93	PPM1H	68.26
cg15382825	chr11	74975071	-0.9747	1.075	0.368	0.93	ARRB1	51.99
cg00947236	chr8	29020165	0.5396	0.595	0.368	0.93	KIF13B	87.32
cg07283595	chr17	5372003	0.6994	0.7712	0.368	0.93	DHX33	15.1
cg02759156	chr19	40283966	-0.1781	0.1964	0.368	0.93		2.8
cg01449141	chr6	28554801	-1.279	1.41	0.368	0.93	SCAND3	9.51
cg12503204	chr17	1628155	-0.09425	0.1039	0.368	0.93	WDR81	1.34
cg05086811	chr3	152552603	-0.2666	0.294	0.368	0.93	P2RY1	3.54
cg07854511	chr4	42893831	-0.4975	0.5486	0.368	0.93	GRXCR1	10.22
cg08240659	chrX	53104608	-0.8304	0.9157	0.368	0.93	GPR173	29.07
cg14362653	chr9	37117913	-0.4283	0.4722	0.368	0.93		88.1
cg14271686	chr15	41806188	-0.5416	0.5972	0.368	0.93	LTK	7.15
cg22458693	chr19	55173503	-1.837	2.025	0.368	0.93	LILRB4	60.81
cg22309623	chr19	22838537	2.77	3.054	0.368	0.93	ZNF492	88.87
cg02470697	chr2	48844916	-2.174	2.398	0.368	0.93	GTF2A1L	39.25
cg18226382	chr19	3964369	-0.6482	0.7148	0.368	0.93	DAPK3	44.7
cg11082267	chr2	85908875	-0.564	0.6219	0.368	0.93		86.72
cg17421561	chr7	31726639	-1.276	1.407	0.368	0.93	C7orf16	90.3
cg16362181	chr3	45390583	-1.006	1.109	0.368	0.93		21.11
cg23720306	chr2	234378425	-0.9013	0.9938	0.368	0.93	DGKD	71.56
cg13598990	chr1	61774690	-0.7417	0.8178	0.368	0.93	NFIA	88.88
cg24626744	chr17	19281366	-0.2814	0.3103	0.368	0.93	MAPK7	3.09
cg07064673	chr11	1491308	-0.569	0.6274	0.368	0.93	HCCA2	84.59
cg23659616	chr13	45337973	-0.949	1.046	0.368	0.93		82.82
cg00773217	chr3	9412849	-0.3355	0.3699	0.368	0.93	THUMPD3	92.42
cg00108863	chr22	50799772	-0.2703	0.2981	0.368	0.93	PPP6R2	94.65
cg12042864	chr7	99066260	0.8404	0.9266	0.368	0.93		84.33
cg13598111	chr7	55147374	1.669	1.84	0.368	0.93	EGFR	87.68
cg02483977	chr7	77827649	-7.843	8.649	0.368	0.93	MAGI2	51.49
cg08216382	chr19	52131612	-2.396	2.642	0.368	0.93	SIGLEC5	48.83
cg08006168	chr22	36013699	-1.604	1.769	0.368	0.93	MB	55.84
cg01101873	chr1	3269478	-1.911	2.108	0.368	0.93	PRDM16	32.05
cg13521254	chr18	9708091	-0.6553	0.7226	0.368	0.93	RAB31	3.82
cg20875021	chr1	180600541	-1.999	2.204	0.368	0.93	XPR1	27.04
cg22544231	chr12	132195441	-0.2472	0.2726	0.368	0.93	SFRS8	3.39
cg19455368	chr19	58361294	-3.088	3.405	0.368	0.93	ZNF587	19.57
cg02704552	chr7	100781178	-0.9988	1.101	0.368	0.93	SERPINE1	53.08
cg17625893	chr14	106322849	-0.6796	0.7494	0.368	0.93		38.62
cg09044210	chr15	102202598	-0.2803	0.3091	0.368	0.93	TARSL2	94.43
cg19247601	chrX	148714229	-1.45	1.599	0.368	0.93	TMEM185A	78.84
cg08932343	chr11	67815010	-0.1409	0.1553	0.368	0.93	TCIRG1	98.24
cg13026510	chr3	31758509	-0.3914	0.4317	0.368	0.93	OSBPL10-AS1	91.92
cg21020266	chr4	2405119	-1.554	1.714	0.368	0.93	ZFYVE28	79.25
cg10592649	chr3	46615912	-0.6207	0.6845	0.368	0.93	TDGF1	86.65
cg04799329	chr13	114881194	1.276	1.407	0.368	0.93	RASA3	54.73
cg14453967	chr9	124975560	-1.839	2.028	0.368	0.93	LHX6	39.96
cg02498063	chr12	119772577	-1.752	1.932	0.368	0.93	CCDC60	29.18
cg05306783	chr8	124563270	-1.044	1.151	0.368	0.93		70.87
cg02770824	chr8	20038586	1.025	1.13	0.368	0.93	SLC18A1	20.31
cg05378690	chr3	48731511	-0.5435	0.5993	0.368	0.93	IP6K2	87.86
cg14319655	chr19	15490716	-0.4875	0.5376	0.368	0.93	AKAP8	6.47
cg16132610	chr11	123016534	-1.035	1.141	0.368	0.93	CLMP	76.38
cg21714305	chr2	196486203	-0.9769	1.077	0.368	0.93		64.28
cg03568595	chr20	20717237	3.228	3.559	0.368	0.93		87.9
cg08438793	chr17	47865630	-1.002	1.105	0.368	0.93	KAT7	15.11
cg05092146	chr5	180577134	-0.7552	0.8328	0.368	0.93		86.53
cg15766865	chr3	170075446	0.1334	0.1471	0.368	0.93	SKIL	2.27
cg15733534	chr19	48972397	-0.192	0.2117	0.368	0.93	CYTH2	2.23
cg03487157	chr6	113807538	-0.5987	0.6602	0.368	0.93		20.04
cg05351357	chr22	49932778	-2.598	2.865	0.368	0.93		71.83
cg16579940	chr6	123050648	-0.5296	0.584	0.368	0.93		92.07
cg18278298	chr9	131528103	-0.5112	0.5637	0.368	0.93	ZER1	89.93
cg26688893	chr1	94344710	-0.3833	0.4227	0.368	0.93	DNTTIP2	6.41
cg04527840	chr4	110736869	-0.2739	0.302	0.368	0.93	GAR1	4.57
cg14641122	chr9	4083904	-0.9292	1.025	0.368	0.93	GLIS3	75.26
cg07061765	chr11	70349076	-0.6643	0.7326	0.368	0.93	SHANK2	83.59
cg03608515	chr13	98112404	-1.351	1.49	0.368	0.93	RAP2A	78.6
cg21881756	chr3	23031969	0.3377	0.3724	0.368	0.93		96.74
cg00747290	chr2	42721154	1.308	1.442	0.368	0.93	KCNG3	21.28
cg11631063	chr4	184679835	-0.8845	0.9754	0.368	0.93		78.6
cg18645081	chr1	221051758	-1.307	1.441	0.368	0.93	HLX	55.96
cg24295324	chr1	9062931	-2.642	2.914	0.368	0.93		68.3
cg05730269	chr11	118477055	-1.128	1.244	0.368	0.93	PHLDB1	58.15
cg17611936	chr7	151411526	-4.895	5.398	0.368	0.93	PRKAG2	70.13
cg05568490	chr18	56932714	0.3309	0.3649	0.368	0.93		4.2
cg09556349	chr8	104388062	1.536	1.694	0.368	0.93	CTHRC1	34.36
cg01444149	chr8	33338897	-0.4562	0.5031	0.368	0.93		90.79
cg03466946	chr9	27575177	-0.7197	0.7937	0.368	0.93	C9orf72	88.58
cg20559634	chr3	45609400	-3.086	3.403	0.368	0.93		58.04
cg15932817	chr11	15122340	-0.86	0.9484	0.368	0.93		11.94
cg17327763	chr15	64618057	0.4504	0.4967	0.368	0.93	CSNK1G1	92.22
cg00572007	chr7	120836058	-1.766	1.948	0.368	0.93	CPED1	43.65
cg22748797	chr5	127499885	1.529	1.687	0.368	0.93	SLC12A2	81.42
cg01355753	chr16	30457524	-1.057	1.166	0.368	0.93	SEPHS2	28.21
cg21959508	chr8	23936097	-1.887	2.081	0.368	0.93		34.71
cg15190013	chr3	55515177	-0.911	1.005	0.368	0.93	WNT5A	72.29
cg13713172	chr9	98824421	-1.192	1.314	0.368	0.93		81.38
cg12238324	chrX	70518136	-0.7239	0.7983	0.368	0.93	BCYRN1	75.51
cg25624793	chr6	131199405	-0.389	0.429	0.368	0.93	EPB41L2	92.65
cg07413806	chr6	101842523	3.075	3.391	0.368	0.93		52.33
cg05262409	chr21	35456012	0.636	0.7014	0.368	0.93	SLC5A3	87.17
cg06865813	chr6	156821833	-1.981	2.185	0.368	0.93		69.15
cg02259723	chr15	73044064	0.3806	0.4198	0.368	0.93	ADPGK	93.66
cg17206748	chr3	186370508	-1.53	1.687	0.368	0.93	FETUB	66
cg03796321	chr15	86162442	-1.278	1.41	0.368	0.93	AKAP13	67.35
cg11681192	chr19	52697558	-0.7028	0.7751	0.368	0.93	PPP2R1A	83.58
cg22032035	chr9	6414096	-0.2014	0.2222	0.368	0.93	UHRF2	2.47
cg17498717	chr2	241372344	3.11	3.43	0.368	0.93		64.21
cg03493123	chr5	177029444	-0.8958	0.988	0.368	0.93	B4GALT7	66.04
cg04599341	chr16	2029855	1.201	1.324	0.368	0.93	NOXO1	41.57
cg15083887	chr1	55230344	-0.1527	0.1684	0.368	0.93	PARS2	2.23
cg08701047	chr10	130085199	-1.603	1.768	0.368	0.93		6.02
cg23412033	chr4	75023719	-0.225	0.2482	0.368	0.93	MTHFD2L	4.39
cg26272105	chr1	47644977	0.2554	0.2817	0.368	0.93		3.23
cg15447913	chr1	23162550	1.015	1.12	0.368	0.93	EPHB2	78.54
cg06611115	chr6	152011200	-0.4311	0.4754	0.368	0.93	ESR1	89.06
cg06804625	chr1	109812012	-0.8344	0.9203	0.368	0.93	CELSR2	78.69
cg23632580	chr20	43849730	-2.163	2.386	0.368	0.93	SEMG2	57.61
cg04007303	chr9	100618041	-1.991	2.196	0.368	0.93	FOXE1	54.28
cg02752325	chr14	101001400	-0.5031	0.5549	0.368	0.93		88.59
cg13951651	chrX	79277313	2.775	3.061	0.368	0.93	TBX22	29.06
cg10262425	chr19	17622362	-0.3016	0.3327	0.368	0.93	PGLS	4.07
cg14080518	chr7	98636096	-0.9018	0.9946	0.368	0.93	SMURF1	82.22
cg09363218	chr14	76645872	-0.2567	0.2831	0.368	0.93	GPATCH2L	94.19
cg04235625	chr17	7314239	-0.5258	0.5799	0.368	0.93	NLGN2	89.76
cg08153333	chr19	47844022	-1.768	1.95	0.368	0.93	C5AR2	61.68
cg01754013	chr9	134378358	0.153	0.1688	0.368	0.93	POMT1	3.05
cg16161156	chr20	33303111	-0.6318	0.6968	0.368	0.93	NCOA6	90.2
cg19902859	chr11	74023219	-1.331	1.468	0.368	0.93	P4HA3	59.9
cg23112946	chr5	10762094	-1.167	1.287	0.368	0.93	DAP	17
cg25104555	chr10	16562998	-3.9	4.302	0.368	0.93	C1QL3	35.11
cg12192122	chr22	38560253	-0.6068	0.6692	0.368	0.93	PLA2G6	88.52
cg16541998	chr13	112331901	-1.802	1.987	0.368	0.93		65.22
cg20000562	chr14	36978633	-1.918	2.116	0.368	0.93	SFTA3	26.43
cg26329349	chr8	67974458	-0.2304	0.2541	0.368	0.93	COPS5	2.67
cg06545033	chr16	87731543	0.276	0.3045	0.368	0.93	JPH3	96.91
cg06943561	chr19	35085557	-1.69	1.864	0.368	0.93	SCGBL	55.34
cg21972279	chr2	65709029	-0.9317	1.028	0.368	0.93		80.13
cg13425226	chr16	88770361	-1.26	1.39	0.368	0.93	RNF166	57.7
cg07737560	chr12	101470827	1.438	1.586	0.368	0.93	ANO4	12.74
cg16346020	chr21	47517355	-1.039	1.146	0.368	0.93	COL6A2	22.95
cg04117338	chr12	94071150	-0.3073	0.3389	0.368	0.93	CRADD	3.12
cg02104976	chr17	47786139	-2.089	2.304	0.368	0.93	SLC35B1	47.9
cg01154429	chr10	48393869	-0.8954	0.9875	0.368	0.93		76.13
cg14606694	chr6	170355820	-1.778	1.961	0.368	0.93		56.9
cg23586629	chr12	80411940	-1.846	2.036	0.368	0.93		74.96
cg02766895	chr12	113662240	0.6591	0.7269	0.368	0.93	TPCN1	85.96
cg12053065	chr12	52281674	-1.262	1.392	0.368	0.93	ANKRD33	18.4
cg12105765	chr3	183947332	0.1419	0.1565	0.368	0.93	VWA5B2	2.67
cg15083318	chr6	159279663	-0.5906	0.6515	0.368	0.93	OSTCP1	20.71
cg25511644	chr5	74807386	0.146	0.161	0.368	0.93	POLK	2.99
cg17122151	chr10	72542486	-0.9902	1.092	0.368	0.93	TBATA	39.66
cg14229516	chr15	48567756	-1.36	1.5	0.368	0.93	SLC12A1	85.64
cg03356389	chr20	52559236	0.4453	0.4912	0.368	0.93		92.02
cg12749439	chr2	23454109	-0.8135	0.8973	0.368	0.93		92.32
cg25007511	chr11	108994504	-1.503	1.657	0.368	0.93		85.13
cg19853440	chr6	31838474	-0.8594	0.9479	0.368	0.93	SLC44A4	62.15
cg01470457	chr5	140242596	-1.7	1.875	0.368	0.93	PCDHA1	37.32
cg01332299	chr2	85501998	-4.848	5.348	0.368	0.93	TCF7L1	74.39
cg24981991	chr22	43807110	-1.776	1.959	0.368	0.93	MPPED1	49.88
cg05967119	chr15	92437843	-2.601	2.869	0.368	0.93	SLCO3A1	67.68
cg14735635	chr20	29943326	-3.045	3.359	0.368	0.93		49.51
cg23063036	chr4	118955375	-0.889	0.9806	0.368	0.93	NDST3	10.7
cg01604043	chr16	57130062	-0.7473	0.8243	0.368	0.93	CPNE2	81.72
cg15623239	chr14	24608277	-0.9074	1.001	0.368	0.93	EMC9	84.19
cg03399267	chr5	66954163	-1.496	1.65	0.368	0.93		76.74
cg21323642	chr22	31709724	-0.6009	0.6628	0.368	0.93		18.29
cg26081071	chr13	20701668	0.3391	0.374	0.368	0.93		6.12
cg23372723	chr17	1015100	-0.788	0.8692	0.368	0.93	ABR	85.78
cg27547954	chr1	76081962	5.068	5.591	0.368	0.93		14.13
cg15127832	chr4	184930913	-1.276	1.407	0.368	0.93	STOX2	82.26
cg02492559	chr3	197267718	-0.5732	0.6322	0.368	0.93	BDH1	90.46
cg09401623	chr14	100497221	-1.013	1.117	0.368	0.93		81.92
cg00237177	chr15	61233587	-1.058	1.167	0.368	0.93	RORA	86.63
cg17279125	chr17	8736209	1.828	2.017	0.368	0.93	PIK3R6	18.96
cg22547206	chr10	103296016	-0.7483	0.8253	0.368	0.93	BTRC	84.35
cg00461584	chr3	3166156	-0.7437	0.8203	0.368	0.93		83.76
cg07566774	chr4	186272272	0.3715	0.4098	0.368	0.93	SNX25	95.09
cg23560140	chr14	94772561	-1.091	1.204	0.368	0.93	SERPINA6	33.56
cg11875995	chr8	123587744	1.1	1.213	0.368	0.93		93.05
cg02059635	chr5	40722348	0.3403	0.3754	0.368	0.93	TTC33	95.35
cg01250280	chr12	56504448	0.2931	0.3233	0.368	0.93	PA2G4	93.33
cg16314990	chr10	134907098	-1.233	1.36	0.368	0.93	ADGRA1	39.07
cg23686234	chr1	36904672	0.587	0.6475	0.368	0.93	OSCP1	35.03
cg07409448	chr14	53243822	-0.4443	0.4901	0.368	0.93	GNPNAT1	91.62
cg06244634	chr7	141477998	-0.3754	0.4141	0.368	0.93	TAS2R4	92.78
cg19937722	chr10	15017111	-1.477	1.63	0.368	0.93		77.84
cg08886177	chr12	116887372	-0.5022	0.554	0.368	0.93		93.12
cg12345460	chr9	131664788	-0.8301	0.9157	0.368	0.93	LRRC8A	55.75
cg00914218	chrX	69654348	-1.304	1.438	0.368	0.93		14.16
cg17525576	chr1	230673215	-1.285	1.417	0.368	0.93		44.86
cg20313856	chr2	38825345	-0.8058	0.8888	0.368	0.93	HNRPLL	87.78
cg27307298	chr1	6266753	1.789	1.974	0.368	0.93	RNF207	23
cg22591653	chr2	22758319	-1.585	1.749	0.368	0.93	LOC102723362	23.17
cg14643525	chr6	109755579	-0.2624	0.2895	0.368	0.93	PPIL6	92.85
cg05237200	chr7	27175796	1.704	1.88	0.368	0.93		47.24
cg04696992	chr19	40857723	-0.5048	0.5568	0.368	0.93	PLD3	92.84
cg01795053	chr19	5242174	-1.512	1.668	0.368	0.93	PTPRS	61.49
cg03292225	chr11	1957880	-4.338	4.785	0.368	0.93	TNNT3	89.83
cg03303269	chr8	19625553	-0.3505	0.3866	0.368	0.93		4.18
cg15722720	chr15	100264761	-0.2971	0.3277	0.368	0.93		94.54
cg07893990	chr8	48079153	-0.216	0.2382	0.368	0.93		2.74
cg14397200	chr11	64877299	-0.5448	0.6009	0.368	0.93	VPS51	85.1
cg15782548	chr11	66617828	-0.6631	0.7314	0.368	0.93	PC	83.44
cg21225170	chr5	137610391	-0.2866	0.3161	0.368	0.93	GFRA3	3.68
cg05884870	chr15	100654807	-2.231	2.461	0.368	0.93	ADAMTS17	13.13
cg06617083	chr3	185641636	-0.4831	0.5329	0.368	0.93	TRA2B	87.95
cg10514237	chr2	162064025	0.431	0.4754	0.368	0.93	TANK	90.11
cg23500444	chr13	99989271	-0.5034	0.5553	0.368	0.93	UBAC2	89.18
cg04798102	chr3	155200562	-3.09	3.409	0.368	0.93	PLCH1	87.39
cg14349745	chr15	66129462	-0.5518	0.6087	0.368	0.93		86.6
cg17962575	chr20	48200712	-1.166	1.286	0.368	0.93		76.86
cg24191278	chr15	91414591	-0.1014	0.1119	0.368	0.93	FURIN	1.69
cg04787317	chr3	38009934	-0.6335	0.6988	0.368	0.93	CTDSPL	84.88
cg20768326	chr11	2086058	2.44	2.691	0.368	0.93		43.38
cg20242778	chr1	220983660	-0.211	0.2328	0.368	0.93	MOSC1	3.17
cg21906976	chr18	45665950	-0.8492	0.9368	0.368	0.93		47.03
cg16003494	chr1	195866509	-0.6403	0.7064	0.368	0.93		90.6
cg08176812	chr4	187204810	-1.277	1.409	0.368	0.93	F11	43.69
cg11387612	chr22	31876061	-0.2747	0.303	0.368	0.93	EIF4ENIF1	93.86
cg17333767	chr22	17680561	-1.635	1.804	0.368	0.93	CECR1	48.29
cg22119133	chr20	20202259	1.993	2.198	0.368	0.93	CFAP61	72.19
cg13426133	chr13	41768078	-1.121	1.237	0.368	0.93	KBTBD7	55.12
cg10953436	chr14	95923976	-1.094	1.207	0.368	0.93	C14orf49	79.71
cg18260341	chr2	197035590	-0.1908	0.2104	0.368	0.93	STK17B	3.05
cg10901059	chr15	54051873	0.5531	0.6101	0.368	0.93	WDR72	2.48
cg07522234	chr6	167048903	-1.073	1.184	0.368	0.93	RPS6KA2	43.22
cg14242042	chr12	24715250	-0.6804	0.7506	0.368	0.93	SOX5	3.74
cg07338985	chr16	20839830	-0.2874	0.3171	0.368	0.93	LOC81691	93.62
cg19337748	chr2	65623624	-1.358	1.499	0.368	0.93	SPRED2	62.37
cg18578119	chr4	1236638	-0.3093	0.3412	0.368	0.93	CTBP1	95.54
cg03411346	chr6	25652109	-0.6598	0.7279	0.368	0.93	SCGN	23.52
cg18952015	chr3	141126070	1.85	2.041	0.368	0.93	ZBTB38	47.7
cg18964274	chr8	144124489	-1.565	1.727	0.368	0.93	C8orf31	71.05
cg24408162	chr6	49783721	-0.2998	0.3307	0.368	0.93	LOC101927020	93.57
cg23017261	chr5	140431882	-2.459	2.713	0.368	0.93	PCDHB1	81.94
cg22350099	chr12	109459327	-2.861	3.156	0.368	0.93	SVOP	47.38
cg09260206	chr14	24684854	0.9082	1.002	0.368	0.93	MDP1	7.49
cg04772833	chr17	54586932	0.6351	0.7007	0.368	0.93		87.9
cg05574357	chr12	115134362	-0.5653	0.6237	0.368	0.93		88.25
cg19872447	chr16	81831914	0.5911	0.6521	0.368	0.93	PLCG2	89.83
cg27497781	chr1	111833467	-0.7558	0.8338	0.368	0.93	CHIA	82.73
cg23195435	chr5	60933135	-0.5363	0.5916	0.368	0.93	FLJ37543	90.28
cg19672497	chr20	3387877	-0.1518	0.1674	0.368	0.93	C20orf194	2.73
cg02510297	chr12	116972284	-0.3833	0.4229	0.368	0.93	NCRNA00173	5.54
cg17775619	chr4	2422521	-0.8591	0.9478	0.368	0.93	CFAP99	36.93
cg00606697	chr5	149076167	-0.6499	0.717	0.368	0.93		86.72
cg01465323	chr3	13609994	-2.094	2.311	0.368	0.93	FBLN2	70.14
cg04274978	chr14	24899054	0.1563	0.1724	0.368	0.93	CBLN3	2.85
cg18747394	chr15	56665235	-1.265	1.396	0.368	0.93	TEX9	67.04
cg03796797	chr16	952599	-1.537	1.696	0.368	0.93	LMF1	38.48
cg18593668	chr22	23411986	-0.3581	0.395	0.368	0.93	RTDR1	6.48
cg22870661	chr3	57144290	-1.767	1.95	0.368	0.93	IL17RD	63.76
cg00362214	chr3	193406767	-0.3216	0.3548	0.368	0.93	OPA1	93.85
cg03128921	chr11	66035086	0.2123	0.2342	0.368	0.93	KLC2	2.77
cg21136664	chr10	101526152	0.493	0.544	0.368	0.93		90.93
cg09370559	chr7	143000988	-0.5801	0.64	0.368	0.93	CASP2	75.56
cg05171637	chr6	37349423	-0.3197	0.3527	0.368	0.93	RNF8	4.79
cg09614560	chr3	124739425	-1.04	1.147	0.368	0.93	HEG1	78.88
cg14472484	chr1	184517082	-0.5783	0.638	0.368	0.93	C1orf21	89.46
cg05962022	chr20	2198719	-1.097	1.21	0.368	0.93		83.65
cg21387238	chr1	155829263	0.1437	0.1585	0.368	0.93	SYT11	1.65
cg07912147	chr12	26138851	-0.3031	0.3345	0.368	0.93	RASSF8	93.01
cg03585447	chr15	29077683	-3.146	3.471	0.368	0.93		18.78
cg23130717	chr16	73057684	-0.4362	0.4813	0.368	0.93	ZFHX3	91.1
cg16070053	chr1	15359950	-1.034	1.141	0.368	0.93	KAZN	60.58
cg06866140	chr19	16993566	-0.717	0.7911	0.368	0.93		87.29
cg02642561	chr16	53955847	-0.2999	0.3308	0.368	0.93	FTO	93.17
cg25004385	chr1	147097078	-0.7337	0.8095	0.368	0.93	BCL9	85.44
cg25817261	chr19	6502153	0.1132	0.1249	0.368	0.93	TUBB4	1.82
cg12340687	chr17	57408255	-0.8591	0.9479	0.368	0.93	YPEL2	26.07
cg02799422	chr7	2522325	-1.89	2.086	0.368	0.93		48.48
cg19568845	chr11	66194068	-0.8448	0.9321	0.368	0.93	NPAS4	45.96
cg13195393	chr16	20550111	-1.699	1.874	0.368	0.93	ACSM2B	54.74
cg20714462	chr10	90640409	-0.1244	0.1372	0.368	0.93	STAMBPL1	1.41
cg27573093	chr15	66797591	0.1776	0.1959	0.368	0.93	ZWILCH	3.63
cg13908507	chr10	71876389	-0.5961	0.6577	0.368	0.93	AIFM2	88.42
cg04109392	chr3	8681857	2.365	2.609	0.368	0.93	SSUH2	60.23
cg06094588	chr3	42724640	-1.167	1.288	0.368	0.93		77.54
cg14552732	chr2	3131372	-2.209	2.437	0.368	0.93		38.13
cg12778183	chr17	56769387	-0.6381	0.704	0.368	0.93	TEX14	97.18
cg25592021	chr6	169248433	-3.006	3.317	0.368	0.93		66.48
cg02480675	chr20	6514844	-1.675	1.848	0.368	0.93		18.31
cg05984045	chr13	27747292	-0.3033	0.3346	0.368	0.93	USP12	93.9
cg00442674	chr17	72813440	-0.2657	0.2931	0.368	0.93	TMEM104	95.61
cg19413392	chr5	134181241	-1.588	1.752	0.368	0.93	C5orf24	64.8
cg05588352	chr5	167959836	-4.02	4.435	0.368	0.93		78.76
cg06965195	chr1	4390452	2.104	2.321	0.368	0.93		42.29
cg27401565	chr3	49656071	-1.131	1.248	0.369	0.93	BSN	63.68
cg05925291	chr19	54617809	-1.084	1.196	0.369	0.93	PRPF31	62.21
cg18087306	chr19	2446487	0.4558	0.503	0.369	0.93	LMNB2	92.66
cg13568950	chr8	24858463	-3.914	4.319	0.369	0.93		18.56
cg20779239	chr5	1156453	-1.093	1.206	0.369	0.93		13.87
cg05924428	chr7	98565172	-0.2896	0.3196	0.369	0.93	TRRAP	95.33
cg18989489	chr19	43910354	-0.9759	1.077	0.369	0.93	TEX101	20.97
cg14659011	chr17	78591618	-0.392	0.4325	0.369	0.93	RPTOR	95.48
cg06261621	chr14	24887795	-0.8753	0.9658	0.369	0.93	NYNRIN	74.11
cg16306644	chr7	1006943	-0.9079	1.002	0.369	0.93	COX19	91.56
cg08732684	chr6	32095128	-1.104	1.218	0.369	0.93	ATF6B	70.77
cg16950561	chr9	135739759	-0.8689	0.9588	0.369	0.93	AK8	81.5
cg03841705	chr7	129844942	-0.2152	0.2375	0.369	0.93	TMEM209	3.91
cg27271301	chr18	77583437	-2.185	2.41	0.369	0.93		63.92
cg14414865	chr2	147170807	-0.8202	0.905	0.369	0.93		63.98
cg02711904	chr9	33364624	-0.5767	0.6363	0.369	0.93	NFX1	91.4
cg08686087	chr15	74274200	-0.9265	1.022	0.369	0.93		28.5
cg07492636	chr16	8755155	-2.008	2.216	0.369	0.93		23.25
cg22305850	chr2	100824103	0.9051	0.9987	0.369	0.93		8.77
cg00202568	chr8	55528166	-2.135	2.356	0.369	0.93	RP1	37.64
cg17091770	chr14	53197072	-1.644	1.814	0.369	0.93	STYX	16.98
cg24503766	chr12	73538663	-3.361	3.708	0.369	0.93		49.77
cg09189118	chr1	227730491	-0.3998	0.4412	0.369	0.93		7.43
cg03079342	chr4	174431855	-0.8233	0.9084	0.369	0.93		85.36
cg00595223	chr10	133879183	-1.249	1.378	0.369	0.93		33.09
cg13089083	chr20	52376655	-0.586	0.6466	0.369	0.93		90.89
cg05990086	chr11	128701674	-0.6611	0.7295	0.369	0.93		88.45
cg27562431	chr7	127229267	-0.5973	0.6591	0.369	0.93	ARF5	17.55
cg23538718	chr3	143567031	-3.285	3.625	0.369	0.93	SLC9A9	23.6
cg11669822	chr8	140785591	-0.8793	0.9703	0.369	0.93	TRAPPC9	48.45
cg25279739	chr1	3500469	-2.831	3.124	0.369	0.93	MEGF6	87.77
cg10957370	chr3	359980	-2.97	3.278	0.369	0.93	CHL1	68.48
ch.13.1834088F	chr13	112692382	-0.243	0.2682	0.369	0.93		2.64
cg20163288	chr17	42908052	-0.3309	0.3651	0.369	0.93	GJC1	5.97
cg17596294	chr7	150522479	-0.6422	0.7087	0.369	0.93		91.96
cg15093040	chr2	207125019	-1.09	1.203	0.369	0.93	GPR1-AS	72.6
cg18698567	chr21	46313336	-1.665	1.837	0.369	0.93	ITGB2	59.4
cg25614907	chr5	1887310	0.6853	0.7562	0.369	0.93	CTD-2194D22.4	7.46
cg21174202	chr3	99749191	-0.3168	0.3496	0.369	0.93	FILIP1L	94.05
cg24358599	chr8	126250639	0.875	0.9655	0.369	0.93	NSMCE2	88.23
cg00752099	chr4	94748619	-0.6784	0.7486	0.369	0.93	ATOH1	8.79
cg13308546	chr16	71466135	-0.9792	1.081	0.369	0.93		85.72
cg06027584	chr10	73529377	1.908	2.105	0.369	0.93	C10orf54	43.22
cg06580046	chr16	88786310	-0.5046	0.5568	0.369	0.93	PIEZO1	91.86
cg08814070	chr18	59866946	-0.5868	0.6476	0.369	0.93	KIAA1468	90.56
cg10132695	chr20	31708028	-1.233	1.36	0.369	0.93		53.18
cg09946591	chr19	10080323	-1.066	1.176	0.369	0.93	COL5A3	24.45
cg25604628	chr14	94685039	-4.558	5.03	0.369	0.93	PPP4R4	27.61
cg20260841	chr4	56420110	1.558	1.719	0.369	0.93		31.64
cg08023442	chr3	34767621	1.34	1.479	0.369	0.93		29.55
cg06415302	chr8	37591379	-0.5029	0.5549	0.369	0.93		87.46
cg02666129	chr5	136550239	-1.865	2.058	0.369	0.93	SPOCK1	35.15
cg13545784	chr12	18950747	-1.28	1.413	0.369	0.93		54.9
cg09145574	chrX	70218352	-0.8457	0.9333	0.369	0.93		16.25
cg22661358	chr10	93056376	-1.461	1.612	0.369	0.93		31.28
cg15007261	chr8	102656142	-1.035	1.142	0.369	0.93	GRHL2	65.8
cg06713559	chr3	193331241	0.2441	0.2694	0.369	0.93	OPA1	95.08
cg16602460	chr6	32156071	-1.064	1.175	0.369	0.93	PBX2	76.65
cg08820497	chr17	1620775	-0.5824	0.6426	0.369	0.93	C17orf91	7.47
cg25626999	chr19	3189496	-0.5021	0.5541	0.369	0.93	NCLN	86.71
cg20983329	chrX	70338670	0.8101	0.8939	0.369	0.93	MED12	7.51
cg09181890	chr22	47004076	-0.4294	0.4739	0.369	0.93		91.03
cg24678862	chr5	3595977	-4.392	4.847	0.369	0.93	IRX1	27.22
cg03300546	chr2	192869722	-1.245	1.373	0.369	0.93	TMEFF2	44.52
cg17615421	chr5	7797730	1.963	2.166	0.369	0.93	ADCY2	72.39
cg13660119	chr2	4810803	1.15	1.269	0.369	0.93		14.09
cg04859260	chr14	53416532	-0.427	0.4712	0.369	0.93	FERMT2	7.75
cg16572119	chr12	333703	-1.27	1.402	0.369	0.93	SLC6A13	76.26
cg05454990	chrX	48435345	-0.7817	0.8627	0.369	0.93	RBM3	86.89
cg02229433	chr7	156802197	0.6256	0.6904	0.369	0.93	MNX1	5.91
cg10486505	chr21	47743117	-0.3678	0.4058	0.369	0.93	PCNT	5.77
cg13105496	chr11	73600155	-1.096	1.21	0.369	0.93	PAAF1	65.92
cg25195424	chr12	94571192	1.221	1.348	0.369	0.93	PLXNC1	85.6
cg25618457	chr2	219187295	-1.076	1.188	0.369	0.93	PNKD	27.62
cg00367815	chr8	144907440	-0.5777	0.6376	0.369	0.93	PUF60	83.99
cg06670464	chr7	69819046	-0.271	0.299	0.369	0.93	AUTS2	94.57
cg20411181	chr2	46191465	-1.28	1.412	0.369	0.93	PRKCE	57.86
cg19637387	chr1	41981860	0.312	0.3443	0.369	0.93	HIVEP3	4.51
cg01177002	chr2	205408570	-0.2829	0.3122	0.369	0.93		93.72
cg02811533	chr5	134092572	-0.9726	1.073	0.369	0.93		73.77
cg07447431	chr10	27795808	0.3551	0.3919	0.369	0.93	RAB18	92.93
cg27036581	chr7	96635336	-0.203	0.224	0.369	0.93	DLX6	5.1
cg05396298	chr1	2430249	-0.8008	0.8837	0.369	0.93	PLCH2	38.84
cg01394093	chr4	103266697	0.8731	0.9635	0.369	0.93	SLC39A8	2.84
cg08976163	chr18	44676764	-0.2105	0.2323	0.369	0.93	HDHD2	2.46
cg08214808	chr11	45922166	2.715	2.997	0.369	0.93	MAPK8IP1	49.06
cg26848300	chr17	3499291	0.2917	0.3219	0.369	0.93	TRPV1	93.97
cg07748249	chr3	173183331	-1.947	2.148	0.369	0.93	NLGN1	74.14
cg08627058	chr11	75579235	-0.684	0.7549	0.369	0.93	UVRAG	87.18
cg11551565	chr3	13697126	-0.9942	1.097	0.369	0.93	LOC285375	57.7
cg23124790	chr1	206643443	-1.057	1.166	0.369	0.93	IKBKE	24.17
cg15906799	chr11	62521418	0.1586	0.175	0.369	0.93	ZBTB3	3.54
cg10737718	chr10	85933586	-1.261	1.392	0.369	0.93	C10orf99	57.25
cg08535217	chr8	64330420	-0.7218	0.7966	0.369	0.93		89.16
cg15658542	chr15	64654899	0.5539	0.6113	0.369	0.93		89.93
cg03039797	chr14	72181575	-0.6136	0.6772	0.369	0.93	SIPA1L1	88.62
cg23130596	chr19	57178386	-1.177	1.298	0.369	0.93	ZNF835	75.26
cg09417586	chr2	38587860	0.6272	0.6922	0.369	0.93	ATL2	88.54
cg06332410	chr6	30523414	-0.3365	0.3714	0.369	0.93	GNL1	4.3
cg12506999	chr2	119226745	-1.094	1.208	0.369	0.93		40.39
cg24960563	chr17	40075304	0.1044	0.1152	0.369	0.93	ACLY	1.45
cg00230370	chrX	70474480	0.9284	1.025	0.369	0.93	ZMYM3	9.64
cg09241295	chr3	192560263	-1.469	1.621	0.369	0.93	C3orf59	64.38
cg12467933	chr17	72353536	-1.346	1.485	0.369	0.93	BTBD17	12.38
cg06447614	chr16	1195491	-0.9625	1.062	0.369	0.93		31.14
cg04677344	chr5	76326870	-0.929	1.025	0.369	0.93	AGGF1	15.04
cg03926725	chr19	8500304	-0.4182	0.4616	0.369	0.93	MARCH2	92.08
cg23084245	chr11	45067647	-0.5095	0.5624	0.369	0.93		8.68
cg15624109	chr1	19816162	-0.8471	0.935	0.369	0.93		51.45
cg03415253	chr6	152958462	-0.6283	0.6934	0.369	0.93	SYNE1	9.63
cg18396644	chr19	50382351	-0.7478	0.8253	0.369	0.93	TBC1D17	83.85
cg02897933	chr20	59692892	-1.051	1.16	0.369	0.93		25.17
cg24924525	chr6	6517012	-0.9216	1.017	0.369	0.93	LY86-AS1	20.88
cg04592289	chr16	84082828	-0.5065	0.5591	0.369	0.93		89.79
cg23985930	chr19	56510200	-2.471	2.727	0.369	0.93	NLRP5	72.65
cg04234016	chr12	7062109	-0.4839	0.5341	0.369	0.93	PTPN6	92.73
cg20517854	chr19	32697218	-0.4408	0.4865	0.369	0.93		8.6
cg06057566	chr13	78493561	0.7506	0.8284	0.369	0.93	EDNRB	2.96
cg11510373	chr20	1760466	-1.104	1.218	0.369	0.93	LOC100289473	81.12
cg14275148	chr2	48037238	-0.6606	0.7291	0.369	0.93	FBXO11	86.74
cg18755728	chr13	67803895	2.066	2.28	0.369	0.93	PCDH9	20.61
cg06216080	chr1	9908294	-0.3839	0.4237	0.369	0.93		93
cg09351129	chr11	59613919	-0.8377	0.9246	0.369	0.93	GIF	29.99
cg01245787	chr4	71859630	-1.048	1.156	0.369	0.93	DCK	6.04
cg21691312	chr4	184099193	-0.2641	0.2914	0.369	0.93	WWC2	94.67
cg12937378	chr20	57606993	-0.1541	0.1701	0.369	0.93	ATP5E	2.11
cg21766592	chr19	47288066	-0.9757	1.077	0.369	0.93	SLC1A5	13.98
cg13337615	chr7	6210236	-0.556	0.6136	0.369	0.93	CYTH3	90.57
cg13006259	chr12	56546315	0.1588	0.1753	0.369	0.93	MYL6B	2.76
cg01292394	chr12	321723	-0.8942	0.987	0.369	0.93	SLC6A12	80.32
cg26888842	chr8	29522156	-0.9369	1.034	0.369	0.93		84.06
cg11525252	chr1	158041312	-1.317	1.454	0.369	0.93	KIRREL	74.85
cg16373357	chr3	149455435	-0.3309	0.3652	0.369	0.93		92.33
cg00514268	chr1	47010056	-0.9852	1.087	0.369	0.93		11.39
cg24035352	chr4	151937399	-0.1363	0.1505	0.369	0.93	LRBA	1.95
cg02722633	chr5	142180618	-0.4056	0.4477	0.369	0.93	ARHGAP26	90.71
cg21537889	chr2	28549167	-0.8441	0.9317	0.369	0.93	BRE	61.99
cg23147204	chr16	50693309	-1.146	1.264	0.369	0.93		48.01
cg00061313	chr10	32367033	-0.8381	0.925	0.369	0.93		16.73
cg17737888	chr8	25337489	0.6305	0.6959	0.369	0.93	CDCA2	90.12
cg12253865	chr5	43602519	-0.5642	0.6227	0.369	0.93	NNT	8.62
cg16681395	chr4	59403203	-2.381	2.628	0.369	0.93		54.18
cg02154635	chr2	188307698	-0.3512	0.3876	0.369	0.93	CALCRL	91.82
cg13256093	chr4	8384029	-0.5266	0.5812	0.369	0.93	ACOX3	82.64
cg16408014	chr5	37834171	1.801	1.988	0.369	0.93	GDNF	48.07
cg13621449	chr14	21497104	0.2663	0.2939	0.369	0.93	TPPP2	94.97
cg17867243	chr15	42371653	0.9554	1.055	0.369	0.93	PLA2G4D	31.37
cg08023849	chr3	15374761	-0.7021	0.775	0.369	0.93	SH3BP5	89.18
cg04482798	chr17	8296113	0.6591	0.7275	0.369	0.93	RNF222	91.91
cg20080702	chr10	74046947	-0.7874	0.8691	0.369	0.93		44.14
cg16603059	chr1	17308737	-0.279	0.3079	0.369	0.93	MFAP2	94.5
cg01279933	chr19	10663970	-0.7556	0.834	0.369	0.93	ATG4D	79.29
cg04603184	chr6	13924929	-0.2813	0.3105	0.369	0.93	RNF182	5.17
cg02980580	chr15	93486116	-0.9408	1.038	0.369	0.93	CHD2	53.76
cg01626681	chr19	11531874	-1.007	1.112	0.369	0.93	CCDC151	58
cg23434792	chr12	18990139	-1.851	2.044	0.369	0.93		54
cg13726459	chr12	54409657	-1.187	1.31	0.369	0.93	HOXC4	62.24
cg14387856	chr16	57712105	-0.9512	1.05	0.369	0.93	ADGRG3	73.76
cg02887530	chr10	1609383	-0.8496	0.9378	0.369	0.93	ADARB2	14.39
cg05232755	chr9	113054485	-1.202	1.327	0.369	0.93		77.13
cg01550412	chr3	67614609	-0.8051	0.8887	0.369	0.93	SUCLG2	83.91
cg02424238	chr17	33905661	-0.3509	0.3873	0.369	0.93	PEX12	3.99
cg19615059	chr12	110270919	-0.3724	0.411	0.369	0.93	TRPV4	7.48
cg13477166	chrX	103330297	2.366	2.612	0.369	0.93		52.18
cg21288099	chr11	14380330	0.1268	0.1399	0.369	0.93	RRAS2	1.62
cg25213550	chr7	151692197	-1.244	1.373	0.369	0.93	GALNTL5	30.16
cg25892168	chr11	130059549	-0.5739	0.6335	0.369	0.93	ST14	88.34
cg26219051	chr22	43739629	-1.91	2.109	0.369	0.93	SCUBE1	45.37
cg24831229	chr11	65627818	-0.3249	0.3586	0.369	0.93	MUS81	5.05
cg27319555	chr2	165767106	1.089	1.202	0.369	0.93	SLC38A11	18.78
cg15001930	chr3	124306820	3.992	4.407	0.369	0.93	KALRN	82.64
cg14418543	chr5	58781719	-0.6788	0.7493	0.369	0.93	PDE4D	13.92
cg16882927	chr8	28246789	-1.241	1.37	0.369	0.93		72.47
cg10122047	chr4	125938270	-1.599	1.765	0.369	0.93		54.42
cg27425899	chr6	166188750	-0.7562	0.8347	0.369	0.93		10.34
cg17603813	chr5	151007330	-0.8874	0.9795	0.369	0.93		85.81
cg00276389	chr22	37466935	-0.9577	1.057	0.369	0.93	TMPRSS6	30.76
cg22460314	chr8	22459276	-0.7591	0.8379	0.369	0.93	C8orf58	86.11
cg15793285	chr1	156256095	-0.6676	0.7369	0.369	0.93	TMEM79	86
cg10010386	chr19	34012747	0.1246	0.1375	0.369	0.93	PEPD	2.09
cg18878616	chr5	140718317	-0.8126	0.897	0.369	0.93	PCDHGA1	8.28
cg12216327	chr22	38292299	-0.5209	0.575	0.369	0.93		7.38
cg07724304	chr17	73509955	-0.9303	1.027	0.369	0.93	CASKIN2	81.78
cg20186091	chr15	65403130	-1.02	1.126	0.369	0.93		74.27
cg23434461	chr8	119803683	-1.544	1.704	0.369	0.93		26.04
cg16717295	chr8	20054715	0.1084	0.1197	0.369	0.93	ATP6V1B2	1.49
cg18794475	chr8	55533829	-1.313	1.45	0.369	0.93	RP1	31.45
cg12708955	chr2	85489314	-1.332	1.471	0.369	0.93	TCF7L1	74.09
cg14876923	chr14	23339869	-0.9839	1.086	0.369	0.93	LRP10	76.48
cg03029734	chr6	101841158	-2.311	2.551	0.369	0.93		44.15
cg26123256	chr2	27530670	-2.293	2.532	0.369	0.93	UCN	38.68
cg27593320	chr8	117887512	-0.7714	0.8516	0.369	0.93	RAD21-AS1	10.15
cg15499736	chr13	107132458	-1.306	1.442	0.369	0.93		83.51
cg15916166	chr3	138327519	0.1177	0.13	0.369	0.93	FAIM	1.74
cg22263031	chr15	97323948	-0.4747	0.524	0.369	0.93		94.54
cg23670970	chr19	1387991	-0.342	0.3776	0.369	0.93	NDUFS7	92.39
cg00109703	chr20	39320005	-1.017	1.123	0.369	0.93		20.97
cg22165338	chr10	94447851	-0.9031	0.9969	0.369	0.93		84.65
cg00682015	chr13	76111918	0.2131	0.2353	0.369	0.93	COMMD6	2.83
cg04271960	chr4	23968911	-1.344	1.484	0.369	0.93		71.72
cg13055711	chr20	61644999	-0.7952	0.8778	0.369	0.93	LOC63930	91.41
cg12082025	chr19	1064218	-2.197	2.425	0.369	0.93	ABCA7	82.25
cg14057079	chr1	246953029	0.3258	0.3597	0.369	0.93	LINC01341	93.51
cg20273485	chr6	161185585	-0.5483	0.6053	0.369	0.93		94.4
cg07161381	chr4	146070995	0.5922	0.6537	0.369	0.93	OTUD4	89.46
cg26285711	chr5	156477242	-1.916	2.115	0.369	0.93	HAVCR1	24.87
cg13552031	chr10	86024677	-0.2601	0.2871	0.369	0.93		3.7
cg21776568	chr13	95254007	0.6998	0.7725	0.369	0.93	GPR180	11.63
cg17959631	chr7	44189684	-0.9757	1.077	0.369	0.93	GCK	75.41
cg11159552	chr21	38115288	-0.4545	0.5018	0.369	0.93	SIM2	92.68
cg10462803	chr16	85568220	-0.5872	0.6482	0.369	0.93		91.62
cg03765190	chr12	78334147	-2.274	2.511	0.369	0.93	NAV3	66.68
cg22723007	chr3	69145072	-1.2	1.325	0.369	0.93	ARL6IP5	36.41
cg14283784	chr4	134382750	-0.9585	1.058	0.369	0.93		89.7
cg19797304	chr14	24732234	-0.2381	0.2629	0.369	0.93	TGM1	97.16
cg07906050	chr1	6377509	-0.9542	1.053	0.369	0.93	ACOT7	83.66
cg05939871	chr18	42260714	-1.032	1.139	0.369	0.93	SETBP1	31.72
cg04072430	chr1	153522998	1.752	1.934	0.369	0.93	LOC101928034	74.38
cg07027472	chr17	73391422	-0.4138	0.4568	0.369	0.93	GRB2	93.31
cg11140044	chr1	205156833	-0.6148	0.6788	0.369	0.93	DSTYK	87.9
cg26575450	chr2	64834280	-1.096	1.21	0.369	0.93		33.58
cg22511852	chr18	76308275	-1.606	1.773	0.369	0.93		91.08
cg19250907	chr8	68659328	-1.439	1.588	0.369	0.93	CPA6	51.57
cg26365581	chr1	172243209	0.9475	1.046	0.369	0.93	DNM3	84.34
cg04837104	chr21	46129620	-1.593	1.758	0.369	0.93	C21orf29	46.4
cg00606233	chr2	27634518	-0.8364	0.9234	0.369	0.93		74.47
cg16584393	chr18	14747888	2.497	2.757	0.369	0.93	ANKRD30B	52.95
cg00155430	chr4	25816029	-0.6459	0.7131	0.369	0.93	SEL1L3	28.45
cg26646953	chr17	17183928	-0.21	0.2319	0.369	0.93	COPS3	3.08
cg10285711	chr2	135762012	0.1227	0.1354	0.369	0.93	YSK4	1.76
cg11999939	chr11	68821415	-0.6905	0.7623	0.369	0.93	TPCN2	74.62
cg03353961	chr5	43067530	-0.3779	0.4172	0.369	0.93	LOC100132356	7.87
cg03536289	chr14	94443120	-0.8172	0.9022	0.369	0.93		23.49
cg05838593	chr15	70346659	-0.696	0.7684	0.369	0.93	TLE3	30.13
cg18368845	chr13	41173440	0.4004	0.4421	0.369	0.93	FOXO1	92.07
cg17680696	chr10	116192887	-0.4666	0.5151	0.369	0.93	ABLIM1	89.61
cg12249516	chr6	49793920	-0.6759	0.7462	0.369	0.93		85.47
cg13305976	chr5	147201237	-1.644	1.815	0.369	0.93		54.13
cg27623978	chr16	72968803	-1.495	1.651	0.369	0.93	ZFHX3	31.41
cg23610414	chr8	74224899	6.296	6.95	0.369	0.93	RDH10	21.4
cg19981660	chr12	132434166	0.5223	0.5767	0.369	0.93	EP400	4.33
cg11013284	chr10	15503809	-1.053	1.162	0.369	0.93		34.88
cg02609470	chr3	155461845	-0.3166	0.3495	0.369	0.93		3.38
cg19512021	chr11	95524497	-0.2042	0.2254	0.369	0.93	CEP57	3.16
cg02220837	chr3	5024773	-0.6026	0.6653	0.369	0.93	BHLHE40	94.53
cg19256210	chr1	179054880	-0.3583	0.3956	0.369	0.93	TOR3A	94.06
cg13262008	chr3	52395198	-0.4612	0.5092	0.369	0.93	DNAH1	86.75
cg15318007	chr21	47406806	-2.39	2.639	0.369	0.93	COL6A1	47.75
cg24080449	chr6	80836863	-0.6665	0.7359	0.369	0.93	BCKDHB	91.28
cg02576188	chr16	53920673	0.7512	0.8294	0.369	0.93	FTO	90.7
cg21094739	chr17	61572645	-0.9675	1.068	0.369	0.93	ACE	50.59
cg00503383	chr1	91301651	0.5642	0.6229	0.369	0.93		2.72
cg25066165	chr10	82288827	-0.6828	0.7538	0.369	0.93		85.52
cg17491117	chr5	176877512	-0.9574	1.057	0.369	0.93	PRR7	78.62
cg10587476	chr7	71912321	-0.814	0.8987	0.369	0.93		23.43
cg12583607	chr18	8763604	-0.5751	0.635	0.369	0.93	MTCL1	91.54
cg26826077	chr16	88537508	-0.6876	0.7592	0.369	0.93	ZFPM1	86.24
cg17706274	chr17	32611779	-2.503	2.763	0.369	0.93	CCL11	53.31
cg16956574	chr16	48305811	0.7434	0.8208	0.369	0.93	MIR548AE2	85.34
cg05602567	chr22	32871203	-0.2316	0.2557	0.369	0.93	FBXO7	4.05
cg11158629	chr4	9922462	-0.5844	0.6452	0.369	0.93	SLC2A9	92.21
cg00006735	chr9	138306333	1.371	1.514	0.369	0.93		21.29
cg06801332	chr2	183457650	-1.011	1.116	0.369	0.93		80.9
cg27316026	chr17	38859976	-1.032	1.139	0.369	0.93	KRT24	75.29
cg00417456	chr10	74912642	-1.021	1.127	0.369	0.93	ECD	83.93
cg05181301	chr2	9459596	-0.8558	0.9449	0.369	0.93	ASAP2	91.21
cg21649713	chr2	18300908	-1.195	1.32	0.369	0.93		44.91
cg06686826	chr3	36985996	2.551	2.817	0.369	0.93	TRANK1	5.17
cg00426668	chrX	110514231	-1.175	1.297	0.369	0.93	CAPN6	71.13
cg27105645	chr17	7580910	-0.8471	0.9353	0.369	0.93	TP53	52.68
cg12112229	chr8	47318669	0.6116	0.6753	0.369	0.93		95.24
cg02605776	chr1	111507160	0.9375	1.035	0.369	0.93	C1orf103	16.35
cg11264947	chr5	177980944	-1.448	1.598	0.369	0.93	COL23A1	69.22
cg01912361	chrX	19613264	-1.246	1.376	0.369	0.93	SH3KBP1	57.13
cg16224135	chr1	167141041	-1.047	1.156	0.369	0.93		73.41
cg00871706	chr7	138666696	0.1335	0.1474	0.369	0.93	KIAA1549	2.4
cg04126662	chr17	62407116	-1.239	1.368	0.369	0.93	PECAM1	60.93
cg13337697	chr19	35168649	-0.2122	0.2343	0.369	0.93	ZNF302	3.46
cg11910012	chr12	104162722	-0.8811	0.9729	0.369	0.93		51.86
cg03350607	chr22	39509970	-1.425	1.574	0.369	0.93		66.1
cg05654645	chr2	198364115	0.1217	0.1343	0.369	0.93	HSPD1	1.85
cg16134786	chr15	59170744	0.7637	0.8433	0.369	0.93		86.1
cg09670739	chr4	89767746	-0.4151	0.4583	0.369	0.93	FAM13A	90.62
cg13224758	chr3	31330036	-1.471	1.625	0.369	0.93		52.17
cg09555569	chr11	123503148	-1.19	1.314	0.369	0.93	SCN3B	46.24
cg07541518	chr11	6495732	-1.427	1.576	0.369	0.93	TRIM3	56.86
cg15818307	chr6	29521430	-0.1178	0.13	0.369	0.93		1.68
cg05935415	chr14	63506901	1.921	2.121	0.369	0.93	KCNH5	47.56
cg21010458	chr6	13527018	-1.117	1.233	0.369	0.93		62.63
cg23934546	chr8	66639590	-0.2671	0.2949	0.369	0.93	PDE7A	94.42
cg14409249	chr7	8427267	-1.418	1.565	0.369	0.93		75.16
cg01914101	chr17	78001860	-0.5404	0.5967	0.369	0.93	TBC1D16	90.83
cg19057459	chr19	19551640	-1.037	1.145	0.369	0.93	GATAD2A	85.83
cg13067974	chr15	22947765	3.531	3.899	0.369	0.93	CYFIP1	88.87
cg08845621	chr11	35211319	-0.4784	0.5282	0.369	0.93	CD44	90
cg01557607	chr21	47267899	-2.694	2.975	0.369	0.93		71.26
cg01473336	chr16	1968584	-0.3907	0.4314	0.369	0.93	HS3ST6	7.23
cg00649833	chr18	70341206	-0.9081	1.003	0.369	0.93		24.55
cg02785735	chr21	43618540	-1.426	1.575	0.369	0.93	ABCG1	78.4
cg23817292	chr21	30442054	-0.2761	0.3049	0.369	0.93	CCT8	94.38
cg08568073	chr1	227945328	0.8251	0.9111	0.369	0.93	SNAP47	83.82
cg27054057	chr1	155949112	-1.339	1.479	0.369	0.93	ARHGEF2	56.86
cg00646196	chrX	118539193	-0.7284	0.8043	0.369	0.93	SLC25A43	94.11
cg22965561	chr10	13046134	-1.587	1.752	0.369	0.93		52.28
cg08177681	chr2	240302585	-1.445	1.595	0.369	0.93	HDAC4	62.67
cg06650664	chr5	115870174	-0.5325	0.5879	0.369	0.93	SEMA6A	88.43
cg18919323	chr12	111801411	-0.2565	0.2833	0.369	0.93	FAM109A	95.59
cg02724496	chr16	31129765	1.521	1.679	0.369	0.93	KAT8	39.72
cg22454516	chr21	27512732	-0.7363	0.813	0.369	0.93	APP	76.8
cg14896134	chr10	88295386	0.4505	0.4974	0.369	0.93		2.43
cg11395606	chr4	6711150	-0.2375	0.2622	0.369	0.93	MRFAP1L1	4
cg05306183	chr8	11144705	-0.4379	0.4835	0.369	0.93	MTMR9	91.86
cg08694555	chr3	128841000	0.1723	0.1903	0.369	0.93	RAB43	3.35
cg06228411	chr5	102592998	-0.8592	0.9488	0.369	0.93	C5orf30	86.85
cg14987564	chr14	60557946	-0.811	0.8955	0.369	0.93	C14orf135	14.58
cg01021437	chr9	40792159	0.777	0.858	0.369	0.93	ZNF658	2.98
cg09982347	chr14	34825556	-1.394	1.54	0.369	0.93		79.53
cg21785710	chr2	63662027	-0.9284	1.025	0.369	0.93	C2orf86	80.64
cg16676599	chr10	125521593	-0.2734	0.3019	0.369	0.93	CPXM2	94.79
cg06959346	chr1	24641938	-0.5372	0.5932	0.369	0.93		91.79
cg10212045	chr17	9976506	0.8187	0.9041	0.369	0.93	GAS7	28.23
cg19879960	chr17	39743733	-0.9925	1.096	0.369	0.93	KRT14	84.27
cg03313339	chr12	104848821	-0.4802	0.5302	0.369	0.93		88.64
cg23279691	chr19	12848510	-0.2635	0.291	0.369	0.93	ASNA1	3.86
cg23069677	chr1	36863646	-0.5057	0.5584	0.369	0.93	LSM10	1.98
cg16064364	chr12	19088662	-1.83	2.02	0.369	0.93		60.98
cg03798954	chr9	115513290	-0.1053	0.1162	0.369	0.93	SNX30	2.04
cg21953428	chr20	56968556	-0.5541	0.6119	0.369	0.93	VAPB	91.2
cg09602742	chr18	11791840	-0.33	0.3644	0.369	0.93	GNAL	94.59
cg27276190	chr3	33134921	-0.4166	0.4601	0.369	0.93	TMPPE	93.03
cg12218398	chr2	124039	-3.503	3.868	0.369	0.93		61.63
cg08700903	chr10	16791685	-0.2969	0.3278	0.369	0.93	RSU1	94.42
cg05883661	chr3	105961942	0.9944	1.098	0.369	0.93		87.81
cg22984222	chr17	37383954	-1.023	1.13	0.369	0.93		62.41
cg07913601	chr3	34200670	-0.7477	0.8257	0.369	0.93		87.75
cg13639707	chr5	175512058	-2.904	3.207	0.369	0.93	FAM153B	57.89
cg16708867	chr9	139933563	-1.544	1.705	0.369	0.93		60.69
cg25729068	chr14	92303235	-0.3561	0.3932	0.369	0.93	TC2N	4.02
cg23912217	chr10	81839159	-0.4015	0.4434	0.369	0.93	LOC219347	4.14
cg08890362	chr2	204230641	-0.8043	0.8882	0.369	0.93	ABI2	76.96
cg11012837	chr20	60877805	-0.1866	0.2061	0.369	0.93	ADRM1	2.9
cg14339789	chr4	509533	-0.6103	0.674	0.369	0.93	PIGG	88.2
cg08235349	chr18	5198566	2.518	2.781	0.369	0.93	LOC642597	51.18
cg00567043	chr16	57437945	-1.208	1.334	0.369	0.93	CCL17	44.87
cg26643681	chr1	23956068	-0.7943	0.8771	0.369	0.93	MDS2	80.24
cg02778418	chr4	94748617	-1.144	1.263	0.369	0.93	ATOH1	9.37
cg08697627	chr9	135187573	-0.6123	0.6762	0.369	0.93	SETX	90.04
cg08805081	chr1	205389582	-0.3475	0.3838	0.369	0.93	LEMD1	92.37
cg20126681	chr5	64494760	-2.198	2.427	0.369	0.93	ADAMTS6	50.17
cg06158184	chr11	107863172	-1.141	1.26	0.369	0.93		53.29
cg22407942	chr7	22894828	-1.735	1.915	0.369	0.93	SNORD93	46.31
cg13366731	chr11	33745206	-1.282	1.415	0.369	0.93	CD59	29.67
cg20706438	chr2	74783005	-0.9497	1.049	0.369	0.93	DOK1	45.42
cg16447839	chr18	13608799	-1.239	1.368	0.369	0.93	LDLRAD4	52.4
cg08292316	chr13	74019238	-0.9764	1.078	0.369	0.93		52.11
cg07113336	chr8	38876422	-0.9662	1.067	0.369	0.93	ADAM9	76.54
cg22573236	chr1	241676979	-0.5699	0.6293	0.369	0.93	FH	89.57
cg11752788	chr7	123438230	-0.6574	0.726	0.369	0.93		9.52
cg13412863	chr3	197676952	0.7841	0.866	0.369	0.93	IQCG	2.2
cg18688267	chr1	24180899	-0.3031	0.3347	0.369	0.93	FUCA1	94.61
cg03662014	chr16	29086271	-2.043	2.256	0.369	0.93	RRN3P2	35.2
cg09514909	chr3	169794767	-0.4745	0.524	0.369	0.93	GPR160	89.49
cg02724490	chr8	10488231	-0.6871	0.7588	0.369	0.93	RP1L1	22.53
cg00328212	chr22	49639385	-1.584	1.75	0.369	0.93		34.19
cg01910867	chr2	177235363	1.543	1.705	0.369	0.93		64.63
cg21189070	chr7	5570493	0.1902	0.21	0.369	0.93	ACTB	2.54
cg18785414	chrX	117631015	-1.752	1.935	0.369	0.93	DOCK11	41.9
cg20209681	chr6	22568625	3.602	3.978	0.369	0.93	HDGFL1	48.33
cg06964663	chr7	45630176	-1.279	1.412	0.369	0.93	ADCY1	33.4
cg02392271	chr12	118490263	0.9293	1.026	0.369	0.93	WSB2	19.81
cg02130737	chr5	179078218	-1.281	1.415	0.369	0.93		67.9
cg20312179	chr1	51981505	-0.6738	0.7442	0.369	0.93	EPS15	85.16
cg13948486	chr2	163117173	0.7559	0.8349	0.369	0.93		90.24
cg13953894	chrX	103174148	1.486	1.641	0.369	0.93		24.76
cg17952877	chr3	133502677	-2.294	2.533	0.369	0.93	SRPRB	36.6
cg07473160	chr12	54957120	-1.186	1.31	0.369	0.93	PDE1B	60.61
cg16851743	chr17	79416550	-0.994	1.098	0.369	0.93	BAHCC1	42.66
cg14295437	chr6	154651280	-0.9693	1.071	0.369	0.93	IPCEF1	79.41
cg12337326	chr16	58227978	-0.3778	0.4172	0.369	0.93	CSNK2A2	94.49
cg22659852	chr6	152464820	-0.4052	0.4475	0.369	0.93	SYNE1	93.03
cg09886009	chr11	67443131	0.6432	0.7104	0.369	0.93	ALDH3B2	35.61
cg14924781	chr6	32038462	-0.4689	0.5179	0.369	0.93	TNXB	92.41
cg12644411	chr2	240202361	-0.4232	0.4674	0.369	0.93	HDAC4	92.16
cg25149396	chr1	184943512	-0.1024	0.1131	0.369	0.93	FAM129A	1.45
cg11453891	chr3	186742897	-0.5829	0.6438	0.369	0.93	ST6GAL1	89.9
cg03975694	chr19	38042472	-1.505	1.662	0.369	0.93	ZNF540	7.66
cg12810084	chr7	27225319	-1.454	1.606	0.369	0.93	HOXA11AS	49.06
cg17291924	chrX	140756646	1.259	1.39	0.369	0.93		14.91
cg00150837	chr3	52721831	-0.9418	1.04	0.369	0.93	GNL3	83.71
cg05633300	chr10	133741080	-0.3103	0.3427	0.369	0.93		93.13
cg01269967	chr5	95196906	-1.449	1.6	0.369	0.93		38.07
cg09624942	chr20	25584456	-1.28	1.414	0.369	0.93		69.15
cg24126247	chr5	171710907	0.4421	0.4882	0.369	0.93	UBTD2	5.87
cg13378388	chr4	177713813	-0.7855	0.8675	0.369	0.93	VEGFC	14.93
cg05825701	chr8	140721305	-1.408	1.555	0.369	0.93		50.1
cg12533642	chr16	11445004	-1.977	2.184	0.369	0.93	RMI2	60.4
cg03748015	chr13	30963873	-0.6229	0.688	0.369	0.93		17.38
cg02075142	chr12	131437035	-0.8447	0.933	0.369	0.93	GPR133	30.58
cg26246590	chr19	57607244	-0.657	0.7256	0.369	0.93		27.53
cg07796826	chr1	246168639	1.505	1.662	0.369	0.93	SMYD3	74.8
cg15648979	chr3	110132294	-0.6738	0.7442	0.369	0.93		90.58
cg15187139	chr18	25645757	1.541	1.702	0.369	0.93	CDH2	32.09
cg27375297	chr6	30615859	-0.2403	0.2654	0.369	0.93	C6orf136	4.21
cg19015832	chr12	123215940	0.4431	0.4894	0.369	0.93	HCAR1	89.37
cg10954469	chr2	71115370	2.638	2.914	0.369	0.93		35.03
cg10500313	chr4	149612943	-0.3772	0.4166	0.369	0.93		91.7
cg05657427	chr1	99470895	0.1327	0.1466	0.369	0.93	LPPR5	2.12
cg10423604	chr8	128580937	-0.5097	0.5629	0.369	0.93		90.6
cg16318744	chr14	54676580	-0.2779	0.307	0.369	0.93		93.02
cg06789812	chr3	173316841	-0.5826	0.6435	0.369	0.93	NLGN1	90.61
cg11109139	chr6	170554002	-4.096	4.524	0.369	0.93		77.5
cg21819425	chr4	188937851	-1.272	1.405	0.369	0.93		54.47
cg12435644	chr2	149913298	1.743	1.926	0.369	0.93	LYPD6B	62.76
cg25237720	chr17	11925041	-0.6539	0.7222	0.369	0.93	MAP2K4	9.7
cg19723657	chr13	92002951	-0.5664	0.6256	0.369	0.93	MIR17HG	84.87
cg00417071	chr4	99577266	-1.969	2.175	0.369	0.93	TSPAN5	69.11
cg03340191	chr12	111355992	-0.915	1.011	0.369	0.93	MYL2	29.97
cg01730072	chr2	1629999	-1.564	1.727	0.369	0.93		26.28
cg25566301	chr1	24818258	-0.7124	0.7868	0.369	0.93		19.2
cg20428976	chr18	29178942	-0.3674	0.4058	0.369	0.93	TTR	93.15
cg18034719	chr5	176860863	0.3773	0.4168	0.369	0.93	GRK6	92.83
cg19035493	chr10	5275884	0.8862	0.9788	0.369	0.93		15.27
cg07160864	chr8	121117441	-1.458	1.61	0.369	0.93		78.08
cg27110883	chr6	43001998	-0.609	0.6726	0.369	0.93		81.31
cg10439265	chr4	184051851	-0.8812	0.9733	0.369	0.93	WWC2	76.67
cg19172703	chr2	11376534	-1.003	1.108	0.369	0.93	ROCK2	75.68
cg02929340	chr18	3411754	-0.5987	0.6612	0.369	0.93	TGIF1	88.93
cg08331753	chr2	183456315	-1.197	1.323	0.369	0.93		77.13
cg15998773	chr1	15987116	-0.3415	0.3772	0.369	0.93	RSC1A1	92.79
cg13748800	chr7	107580971	0.606	0.6693	0.369	0.93	LAMB1	92.44
cg10686981	chr10	89264457	0.1163	0.1284	0.369	0.93	MINPP1	1.93
cg00099441	chr2	11264766	-0.2294	0.2534	0.369	0.93		3.04
cg08267183	chr4	7057302	-0.6603	0.7293	0.369	0.93	TADA2B	87.09
cg13483840	chr14	101032594	-0.7421	0.8196	0.369	0.93	BEGAIN	36.82
cg06890065	chr5	134893965	-2.557	2.824	0.369	0.93		66.25
cg12245921	chr11	76674855	0.2816	0.3111	0.369	0.93	ACER3	95.73
cg20786367	chr3	49395925	-0.2877	0.3178	0.369	0.93	GPX1	3.87
cg19352038	chr2	223164869	-3.036	3.354	0.369	0.93	PAX3	48.19
cg11297610	chr12	12916635	1.281	1.415	0.369	0.93	MIR613	90.18
cg20415045	chr12	56383731	0.3637	0.4018	0.369	0.93	RAB5B	93.29
cg18420957	chr8	27503543	-1.05	1.16	0.369	0.93	SCARA3	70.82
cg23033759	chr14	93651413	-0.139	0.1535	0.369	0.93	C14orf109	1.79
cg08547791	chr11	70944432	-0.604	0.6671	0.369	0.93		90.48
cg00620714	chr4	71106899	-1.407	1.554	0.369	0.93	CSN3	68.62
cg07347725	chr9	124921437	-0.6529	0.7212	0.369	0.93	MORN5	6.39
cg09290705	chr15	60285508	2.754	3.042	0.369	0.93		28.63
cg09551984	chr1	30229976	1.145	1.265	0.369	0.93		27.42
cg18799953	chr9	91984515	-0.2561	0.2829	0.369	0.93	SEMA4D	95.51
cg26491818	chr12	130961949	2.565	2.833	0.369	0.93	RIMBP2	50.23
cg07360201	chr12	110337166	0.6971	0.77	0.369	0.93	TCHP	88.22
cg05862958	chr22	46375212	0.3254	0.3594	0.369	0.93		7.07
cg24101289	chr16	15134425	-0.3057	0.3376	0.369	0.93	NTAN1	94.39
cg05586855	chr11	47279281	-0.454	0.5015	0.369	0.93	NR1H3	5.61
cg01666789	chr7	100182759	0.1231	0.136	0.369	0.93	LRCH4	1.83
cg01605931	chr2	159579454	0.5579	0.6163	0.369	0.93		89.98
cg11343148	chr11	33278148	1.121	1.238	0.369	0.93	HIPK3	18.09
cg04997580	chr22	43449286	-0.7688	0.8492	0.369	0.93	TTLL1	87.68
cg03881527	chr7	39193326	1.646	1.818	0.369	0.93	POU6F2	80.07
cg05767886	chr6	99963616	-0.3188	0.3522	0.369	0.93	USP45	4.61
cg17011745	chr19	917326	-0.4841	0.5348	0.369	0.93	KISS1R	10.6
cg03069902	chr10	98740843	-0.3854	0.4257	0.369	0.93	C10orf12	92.46
cg17981620	chr17	6449778	-1.412	1.56	0.369	0.93	PITPNM3	78.28
cg23794948	chr17	77966750	-0.7577	0.837	0.369	0.93	TBC1D16	84.36
cg12013930	chr2	219264803	-0.3716	0.4105	0.369	0.93	CTDSP1	5.91
cg18179663	chr20	36619159	-0.7372	0.8143	0.369	0.93	TTI1	79.5
cg18810664	chr10	31074367	-3.514	3.882	0.369	0.93		22.2
cg19811253	chr1	160332981	-0.6005	0.6633	0.369	0.93		86.58
cg08629275	chr12	123013682	-0.3515	0.3883	0.369	0.93	KNTC1	93.1
cg24548797	chr17	80022075	0.6684	0.7383	0.369	0.93	DUS1L	78.13
cg10521948	chrX	8751524	2.225	2.458	0.369	0.93		25.87
cg14840802	chr8	144871708	-0.728	0.8042	0.369	0.93		78.75
cg20003377	chr4	149949212	-1.063	1.174	0.369	0.93		84.05
cg13930464	chr5	112307050	-0.5437	0.6006	0.369	0.93		88.63
cg07384894	chr12	130840971	-1.224	1.352	0.369	0.93	PIWIL1	38.35
cg25807487	chr11	68782106	2.585	2.856	0.369	0.93	MRGPRF	58.53
cg10782236	chr17	25641294	0.359	0.3966	0.369	0.93		92.78
cg22317573	chr17	55619412	-1.226	1.354	0.369	0.93	MSI2	61.83
cg24751378	chr21	30396349	2.185	2.413	0.369	0.93	USP16	60.68
cg10311318	chr13	26043578	2.627	2.902	0.369	0.93	ATP8A2	44.47
cg25614875	chr1	217263847	-1.321	1.459	0.369	0.93	ESRRG	75.81
cg08498318	chr16	3119297	-1.133	1.252	0.369	0.93	IL32	58.22
cg07405257	chr13	37631087	-0.5306	0.5861	0.369	0.93	FAM48A	89.16
cg08915636	chr2	227341845	-0.5252	0.5802	0.369	0.93		88.57
cg27249778	chr9	95711825	-0.639	0.7059	0.369	0.93	FGD3	91.06
cg07696515	chr11	120009100	-0.8099	0.8947	0.369	0.93	TRIM29	31.82
cg07191354	chr1	22454929	-0.976	1.078	0.369	0.93	WNT4	69.84
cg05644889	chr1	46377986	-0.4534	0.5008	0.369	0.93	MAST2	91.23
cg04849907	chr2	54014222	0.1635	0.1806	0.369	0.93	ERLEC1	1.81
cg27338087	chr12	111909794	-0.4399	0.486	0.369	0.93	ATXN2	92.33
cg05615966	chr20	24665705	-0.8879	0.9808	0.369	0.93		44.79
cg07239652	chr7	132079684	-0.8138	0.899	0.369	0.93	PLXNA4	32.16
cg22956386	chr5	176068558	-1.359	1.501	0.369	0.93	EIF4E1B	66.68
cg26660631	chr1	47015494	-0.8465	0.9352	0.369	0.93	KNCN	32.58
cg03538996	chrX	68837002	1.543	1.704	0.369	0.93	EDA	14.4
cg05464822	chr4	89923562	-0.4381	0.484	0.369	0.93	FAM13A	7.01
cg06446282	chr1	156710375	-0.5825	0.6435	0.369	0.93	MRPL24	16.21
cg10341598	chr16	85704737	-0.1876	0.2073	0.369	0.93	GSE1	95.71
cg05765371	chr6	28318006	0.1255	0.1387	0.369	0.93	ZNF323	1.5
cg11196813	chr9	8734288	-1.206	1.332	0.369	0.93	PTPRD	78.83
cg01284619	chr19	589411	-0.3946	0.4359	0.369	0.93	HCN2	5.06
cg21926603	chr8	123838902	0.7803	0.862	0.369	0.93	ZHX2	89.46
cg15474615	chr3	134370182	-0.8329	0.9201	0.369	0.93	KY	12.7
cg14754080	chr7	122925263	1.469	1.623	0.369	0.93		28.39
cg11566832	chr10	88659593	-0.7013	0.7748	0.369	0.93	BMPR1A	65.2
cg26089851	chr6	130779337	-2.181	2.409	0.369	0.93		76.29
cg13045294	chr19	41113556	0.7804	0.8621	0.369	0.93	LTBP4	18.98
cg13073440	chr11	75480726	-1.198	1.323	0.369	0.93	LOC283214	48.6
cg08764937	chr22	49850946	-1.122	1.24	0.369	0.93	C22orf34	25.49
cg08346395	chr6	10266523	-1.497	1.654	0.369	0.93		58.26
cg17316862	chr14	68023941	-0.7847	0.8669	0.369	0.93	PLEKHH1	30.36
cg15955935	chr22	46838485	-1.374	1.518	0.369	0.93	CELSR1	69.31
cg16953966	chrX	106962264	-1.708	1.887	0.369	0.93	TSC22D3	70.77
cg18024053	chr8	1796568	2.1	2.32	0.369	0.93	ARHGEF10	51.26
cg18909847	chr15	25334962	-2.1	2.32	0.369	0.93	SNORD116-22	61.52
cg24234850	chr6	117923852	-0.2072	0.2289	0.369	0.93	GOPC	2.99
cg12606771	chr19	53141769	-0.3212	0.3548	0.369	0.93	ZNF83	4.06
cg04227173	chrX	105711028	-1.447	1.598	0.369	0.93		84.52
cg18243008	chr10	105072444	0.216	0.2386	0.369	0.93	PCGF6	94.36
cg19944217	chr3	48727026	-0.6303	0.6963	0.369	0.93	IP6K2	92.54
cg14241731	chr13	28960733	-1.183	1.307	0.369	0.93	FLT1	61.52
cg20143982	chr12	7341252	-1.386	1.531	0.369	0.93	PEX5	28.29
cg13826167	chr15	65203855	0.5169	0.5711	0.369	0.93	ANKDD1A	5.74
cg24782937	chr13	59965321	-1.207	1.334	0.369	0.93		64.47
cg11976367	chr18	8717131	-0.3756	0.415	0.369	0.93	MTCL1	93.35
cg20293906	chr12	89918754	-0.371	0.4099	0.369	0.93	POC1B-GALNT4	6.45
cg03946731	chr16	3028109	-0.4253	0.4699	0.369	0.93	PKMYT1	92.79
cg06817276	chr20	56468039	-2.274	2.513	0.369	0.93		44.77
cg20203365	chr2	31470490	-0.98	1.083	0.369	0.93	EHD3	33.47
cg26837766	chr15	41078599	-0.5496	0.6072	0.369	0.93	DNAJC17	88.74
cg06511149	chr19	30469222	-0.8958	0.9897	0.369	0.93	URI1	79.98
cg14578525	chr9	116111733	0.1388	0.1533	0.369	0.93	BSPRY	2.36
cg18786280	chr4	185370076	1.661	1.835	0.369	0.93	IRF2	46.57
cg03722396	chr4	111537907	-1.335	1.475	0.369	0.93		39.18
cg21542695	chr2	136112214	-0.7225	0.7982	0.369	0.93	ZRANB3	84.52
cg21121836	chr13	39352693	-0.9899	1.094	0.369	0.93	FREM2	85.9
cg15338436	chr19	53969512	-0.2715	0.2999	0.369	0.93	ZNF813	94.17
cg11562502	chr4	113441626	-0.3493	0.386	0.369	0.93		3.92
cg24959697	chr4	1049393	-0.9868	1.09	0.369	0.93		20.38
cg11736657	chr10	5566849	-0.4087	0.4516	0.369	0.93	CALML3	92.83
cg20071203	chrX	150351493	-0.9123	1.008	0.369	0.93		14.63
cg24073042	chr2	119341755	-2.013	2.224	0.369	0.93		64.09
cg01048071	chr9	133337965	-0.7094	0.7838	0.369	0.93	ASS1	84.66
cg16867086	chr13	98826197	-1.376	1.52	0.369	0.93	FARP1	64.62
cg26458452	chr7	140341135	-1.258	1.39	0.369	0.93		32.65
cg09355310	chr16	87733726	-0.3052	0.3372	0.369	0.93	LOC100129637	96.31
cg15299978	chr11	111176294	-1.169	1.292	0.369	0.93	C11orf93	81.2
cg27280172	chr10	114741791	-0.5988	0.6616	0.369	0.93	TCF7L2	91.16
cg02173484	chr1	147245168	-0.9736	1.076	0.369	0.93	GJA5	71.37
cg17186086	chr12	118810863	0.1198	0.1324	0.369	0.93	TAOK3	1.69
cg07076009	chr2	70313947	-0.2657	0.2936	0.369	0.93	PCBP1	3.95
cg13467169	chr1	153606345	-1.005	1.11	0.369	0.93	C1orf77	11.2
cg26823653	chr3	138426719	-0.5115	0.5651	0.369	0.93	PIK3CB	91.82
cg17694851	chr8	1707553	-3.409	3.766	0.369	0.93		74.38
cg07136400	chr1	222055714	0.6655	0.7353	0.369	0.93		89.31
cg14331199	chr20	35986463	-0.8182	0.9041	0.369	0.93	SRC	69.51
cg16880507	chr8	129488428	-1.95	2.155	0.369	0.93	LINC00824	66.54
cg16370918	chr5	26847415	-1.553	1.716	0.369	0.93		28.44
cg02807558	chr2	155314385	1.387	1.532	0.369	0.93	LOC100144595	16.23
cg24177983	chr11	2398403	-0.5394	0.596	0.369	0.93	CD81	6.95
cg26200795	chr18	52895482	-2.246	2.482	0.369	0.93	TCF4	72.96
cg22553828	chr5	174181043	-0.5958	0.6583	0.369	0.93		91.66
cg10272030	chr14	52211291	1.354	1.496	0.369	0.93		29.56
cg02001390	chr19	5338977	0.6122	0.6764	0.369	0.93	PTPRS	9.67
cg11099375	chr17	62141556	-0.8911	0.9846	0.369	0.93	ERN1	75.54
cg11293275	chr5	131543977	-1.3	1.437	0.369	0.93	P4HA2	68.2
cg01836056	chr17	36972063	-0.4106	0.4537	0.369	0.93	CWC25	93.94
cg10013356	chr6	150244295	-0.7548	0.8339	0.369	0.93	RAET1G	8.41
cg02849511	chr2	29320559	-1.478	1.633	0.369	0.93	CLIP4	57.44
cg12171098	chr1	221876347	-0.5673	0.6268	0.369	0.93	DUSP10	89.83
cg11226415	chr5	179051797	-0.8339	0.9214	0.369	0.93	HNRNPH1	77.62
cg06332950	chr16	6876122	1.827	2.018	0.369	0.93	A2BP1	81.83
cg26475774	chr13	111171087	3.829	4.231	0.369	0.93		21.56
cg13870500	chr7	151554897	-1.558	1.721	0.369	0.93	PRKAG2	39.03
cg06925364	chr4	90995933	-1.762	1.947	0.369	0.93		56.91
cg14878471	chr14	61188077	-0.4782	0.5283	0.369	0.93	SIX4	9.24
cg03629794	chr3	30936255	2.681	2.963	0.369	0.93	GADL1	29.04
cg15067568	chr9	2020743	-1.3	1.436	0.369	0.93	SMARCA2	70.86
cg11519114	chr4	25862037	-1.277	1.411	0.369	0.93	SEL1L3	35.7
cg17614731	chr22	25464836	-2.132	2.356	0.369	0.93	KIAA1671	52.55
cg22595738	chr10	100099679	-1.395	1.542	0.369	0.93		78.41
cg02445202	chr3	25636151	-0.5613	0.6203	0.369	0.93	RARB	90.45
cg16489111	chr6	43978824	-1.439	1.59	0.369	0.93	LOC101929705	56.68
cg11803101	chr12	130958790	-3.191	3.526	0.369	0.93	RIMBP2	65.58
cg24102420	chr3	35785890	2.379	2.629	0.369	0.93	MIR128-2	45.06
cg19963919	chr16	70380782	-0.2888	0.3191	0.369	0.93	DDX19A	3.77
cg12714719	chr6	43135100	-0.6328	0.6992	0.369	0.93		84.08
cg22385623	chr1	145397480	-0.2674	0.2955	0.369	0.93		3.6
cg13135577	chr17	78312907	-0.3566	0.394	0.369	0.93	RNF213	94.22
cg26893526	chr1	203256123	-0.3763	0.4158	0.369	0.93	LINC01353	92.98
cg00492732	chr5	169929644	-0.5858	0.6473	0.369	0.93	KCNIP1	87
cg05948645	chr8	141379039	-0.6339	0.7005	0.369	0.93	TRAPPC9	90.79
cg19454017	chr16	11519197	-0.9657	1.067	0.369	0.93		84.98
cg24259615	chr6	55818495	-2.035	2.249	0.369	0.93		50.51
cg23043853	chr17	75439266	-0.8722	0.9638	0.369	0.93	SEPT9	66.24
cg17930169	chr14	101406815	-2.659	2.938	0.369	0.93	SNORD113-7	57.15
cg17215154	chr7	2644645	-0.3594	0.3972	0.369	0.93	IQCE	93.94
cg00127487	chr22	29600139	-0.6718	0.7423	0.369	0.93		88.13
cg06410694	chr20	25175138	-0.4455	0.4923	0.369	0.93	ENTPD6	92.53
cg02878913	chr10	105417188	-0.4132	0.4566	0.369	0.93	SH3PXD2A	91.58
cg14158601	chr17	8055831	0.9598	1.061	0.369	0.93	PER1	5.93
cg14217495	chr1	159770209	-0.7891	0.872	0.369	0.93		79.6
cg15120341	chr13	114238565	0.4354	0.4811	0.369	0.93	TFDP1	9.75
cg18135341	chr6	137341992	-1.044	1.153	0.369	0.93	IL20RA	83.3
cg21726250	chr17	76472384	-0.5134	0.5673	0.369	0.93	DNAH17	95.49
cg01295339	chr2	74729710	0.2196	0.2427	0.369	0.93	LBX2	2.71
cg06130787	chr19	51523550	-0.7922	0.8754	0.369	0.93	KLK10	27.5
cg25803191	chr2	42587292	-0.812	0.8973	0.369	0.93	COX7A2L	18.13
cg01959358	chr18	13864693	-2.219	2.452	0.369	0.93		73.9
cg23796743	chr21	36988914	-2.377	2.627	0.369	0.93		78.67
cg06847608	chr7	111425406	1.062	1.173	0.369	0.93	DOCK4	39.19
cg20662859	chrX	150151609	1.007	1.113	0.369	0.93	HMGB3	20.3
cg03309978	chr13	113748255	-1.835	2.028	0.369	0.93	MCF2L	75.99
cg24027542	chr6	170456949	-1.028	1.137	0.369	0.93		70.56
cg26756684	chr17	79213028	-0.3366	0.372	0.369	0.93	C17orf89	5.86
cg25921350	chr17	37703680	-0.4264	0.4712	0.369	0.93		92.32
cg16620382	chr6	43211213	0.1601	0.1769	0.369	0.93	TTBK1	3.11
cg05790457	chr11	5360713	2.222	2.455	0.369	0.93		44.53
cg03464017	chr6	16217761	-0.3265	0.3608	0.369	0.93		93.74
cg06659269	chr16	82172885	1.487	1.643	0.369	0.93		40.99
cg03128011	chr8	1321333	-1.718	1.899	0.369	0.93		59.26
cg00360324	chr2	27716823	-0.5171	0.5714	0.369	0.93	FNDC4	90.84
cg05293701	chr16	56485429	-0.2683	0.2965	0.369	0.93	NUDT21	2.83
cg12048536	chr14	76044591	-0.1555	0.1718	0.369	0.93	FLVCR2	2.47
cg09808864	chr6	138482336	-0.9274	1.025	0.369	0.93	KIAA1244	48.68
cg07505482	chr11	6624865	0.1405	0.1552	0.369	0.93	ILK	2.2
cg08066597	chr11	34187241	1.469	1.623	0.369	0.93	ABTB2	68.39
ch.7.1839793F	chr7	85740125	0.488	0.5393	0.369	0.93		7.5
cg22379609	chr20	5895259	3.349	3.701	0.369	0.93	CHGB	50.36
cg20889716	chr17	77955556	0.9696	1.072	0.369	0.93	TBC1D16	87.82
cg11586360	chr2	55738818	-0.4047	0.4472	0.369	0.93		5.13
cg13501527	chr9	123640474	-1.588	1.755	0.369	0.93	PHF19	46.8
cg17862599	chr12	76451883	-0.4101	0.4532	0.369	0.93	NAP1L1	91.3
cg06088918	chr3	27755600	-0.7625	0.8427	0.369	0.93		4.84
cg20506460	chr20	43150682	-0.2756	0.3046	0.369	0.93	SERINC3	3.31
cg06092815	chr2	229046406	-1.219	1.347	0.369	0.93	SPHKAP	50.27
cg07552363	chr1	31266525	-0.3703	0.4092	0.369	0.93		92.59
cg12515590	chr8	85784523	-0.7358	0.8132	0.369	0.93	RALYL	86.06
cg11830694	chr12	2289797	1.145	1.266	0.369	0.93	CACNA1C	81.18
cg00419117	chr1	228361641	-0.6014	0.6647	0.369	0.93	C1orf69	39.87
cg04062529	chr16	81215052	-0.2285	0.2525	0.369	0.93	PKD1L2	3.41
cg07579831	chr11	70395380	-1.82	2.011	0.369	0.93	SHANK2	80.45
cg20137991	chr4	79971432	2.247	2.483	0.369	0.93		61.93
cg23780146	chr8	49555596	-1.393	1.539	0.369	0.93		72.28
cg14461400	chr4	129112641	-0.7018	0.7756	0.369	0.93	LARP1B	11.35
cg06949158	chr1	47456941	0.1802	0.1991	0.369	0.93		2.73
cg17651625	chr19	39140474	-1.441	1.592	0.369	0.93	ACTN4	29.85
cg09207400	chr7	27183382	-0.4578	0.506	0.369	0.93	HOXA5	6.12
cg07354053	chr19	50529112	-0.2032	0.2245	0.369	0.93	VRK3	2.96
cg02821179	chr22	27809168	-0.9497	1.05	0.369	0.93		30.47
cg26802390	chr9	131140117	-0.4828	0.5336	0.369	0.93	URM1	91.94
cg21041394	chr12	30952850	-0.8832	0.9761	0.369	0.93	LINC00941	85.23
cg07891971	chr15	41245016	-0.6036	0.667	0.369	0.93	CHAC1	18.64
cg05910594	chr5	55148879	-0.4939	0.5458	0.369	0.93	IL31RA	87.49
cg04624413	chr8	41504763	-1.676	1.852	0.369	0.93	NKX6-3	62.4
cg21138414	chr21	39861696	-2.099	2.32	0.369	0.93	ERG	52.39
cg05268909	chr4	6173417	3.087	3.412	0.369	0.93	JAKMIP1	45.65
cg22822893	chr6	151662789	0.1757	0.1942	0.369	0.93	AKAP12	97.94
cg14904908	chr8	41167660	-1.875	2.072	0.369	0.93	SFRP1	50.94
cg11509341	chr2	75787820	1.123	1.242	0.369	0.93	FAM176A	5.5
cg22524327	chr2	74875561	0.2026	0.2239	0.369	0.93	M1AP	2.64
cg10560866	chr15	31283622	0.1479	0.1635	0.369	0.93	MTMR10	2.31
cg09252461	chr1	9856915	-0.9368	1.035	0.369	0.93	CLSTN1	54.37
cg22833292	chr11	64126806	-0.3553	0.3927	0.369	0.93	RPS6KA4	6.28
cg00232450	chr7	80421169	-1.049	1.16	0.369	0.93	SEMA3C	46.73
cg01117697	chr12	49730211	-1.475	1.63	0.369	0.93	C1QL4	27.11
cg00386925	chr3	71380367	0.3042	0.3362	0.369	0.93	FOXP1	97.62
cg18222517	chr11	107067568	-2.119	2.342	0.369	0.93		44.72
cg00315525	chr20	47289466	-1.213	1.34	0.369	0.93	PREX1	74.76
cg17578833	chr8	67091058	-1.925	2.127	0.369	0.93	CRH	24.84
cg00860402	chr2	74253577	-1.196	1.322	0.369	0.93	TET3	64.34
cg03005685	chr14	94640029	-0.5542	0.6125	0.369	0.93	PPP4R4	8.16
cg12023513	chr7	72483686	-0.9691	1.071	0.369	0.93	PMS2L2	78.36
cg10000813	chr2	10590073	-1.829	2.022	0.369	0.93	ODC1	50.08
cg12257178	chr11	72949851	-0.7537	0.833	0.369	0.93	P2RY2	86.24
cg04618494	chr1	36615307	0.3032	0.3351	0.369	0.93	TRAPPC3	4.11
cg16288354	chr18	77312882	-1.403	1.551	0.369	0.93		38.73
cg03285112	chr16	23686167	0.5021	0.555	0.369	0.93		92.54
cg26459874	chr4	95687633	-1.156	1.278	0.369	0.93	BMPR1B	73.52
cg15724188	chr17	75531496	1.499	1.656	0.369	0.93		77.37
cg08286630	chr21	27653579	-1.419	1.568	0.369	0.93		77.69
cg07781003	chr17	48796772	-0.2282	0.2523	0.369	0.93	LUC7L3	3.31
cg06181508	chr3	147102840	-1.691	1.869	0.369	0.93		37.5
cg08340042	chr5	33240792	-1.847	2.041	0.369	0.93		64.09
cg11932767	chr6	32864607	-2.489	2.751	0.369	0.93	LOC100294145	70.76
cg01789578	chr1	182641112	-1.015	1.121	0.369	0.93	RGS8	81.3
cg24022829	chr2	37384227	-0.2524	0.2789	0.369	0.93	EIF2AK2	3.33
cg24725944	chr13	101241908	-1.146	1.267	0.369	0.93	GGACT	33.13
cg10076181	chr16	89962293	-0.3183	0.3518	0.369	0.93	TCF25	94.57
cg15308056	chr19	10218210	-0.5546	0.613	0.369	0.93	PPAN	85.47
cg00891125	chr16	53738439	-0.8423	0.9309	0.369	0.93	FTO	7.27
cg02943091	chr14	20933373	1.106	1.222	0.369	0.93		63
cg19275832	chr1	118354748	-0.4475	0.4946	0.369	0.93		94
cg00581982	chr4	99888268	-1.274	1.408	0.369	0.93		76.35
cg08204159	chr19	54642290	-0.9543	1.055	0.369	0.93	CNOT3	22.49
cg14869501	chr11	70586403	-0.6679	0.7382	0.369	0.93	SHANK2	89.37
cg16665291	chr11	35258604	-0.4279	0.473	0.369	0.93		89.37
cg25968571	chr12	26348749	2.227	2.461	0.369	0.93	SSPN	5.85
cg12896830	chr2	88308328	-1.23	1.359	0.369	0.93		36.43
cg13866441	chr6	93520742	-0.3278	0.3623	0.369	0.93		4.32
cg01255850	chr16	88162906	-0.959	1.06	0.369	0.93		52.8
cg22363497	chr19	16855349	-0.6437	0.7114	0.369	0.93	NWD1	86.88
cg10272386	chr5	179182494	-2.007	2.219	0.369	0.93	MAML1	75.67
cg11258452	chr12	119594454	2.644	2.923	0.369	0.93	SRRM4	60.35
cg14940668	chr5	140179493	-3.338	3.69	0.369	0.93	PCDHA3	44.17
cg23095260	chr19	10381454	-0.3169	0.3502	0.369	0.93	ICAM1	4.73
cg10166205	chr19	50316699	-0.2349	0.2597	0.369	0.93	FUZ	3.55
cg00252873	chr1	60325930	-0.3931	0.4345	0.369	0.93	HOOK1	90.91
cg15777273	chr5	180625160	-0.5442	0.6016	0.369	0.93	TRIM7	90.53
cg00503090	chr6	158652500	-0.2815	0.3111	0.369	0.93		4.56
cg20039163	chr8	118994563	-0.4651	0.5141	0.369	0.93	EXT1	91.21
cg12717069	chr1	231720981	-1.105	1.221	0.369	0.93	TSNAX-DISC1	63.63
cg06778148	chr22	38253914	-0.3446	0.3809	0.369	0.93	EIF3L	93.37
cg17765669	chr3	17193366	-0.8837	0.9768	0.369	0.93		80.35
cg18042072	chr3	170825170	-0.2734	0.3022	0.369	0.93	TNIK	95.21
cg10179482	chr13	43106995	2.05	2.266	0.369	0.93		50.48
cg18648971	chr7	49284041	0.629	0.6952	0.369	0.93		90.5
cg00213123	chr15	75019070	-1.019	1.126	0.369	0.93	CYP1A1	28.52
cg12476735	chr15	100832469	-2.238	2.473	0.369	0.93	ADAMTS17	75.92
cg13362288	chr19	44129037	-1.042	1.152	0.369	0.93	CADM4	51.51
cg16766139	chr4	15810749	-1.342	1.484	0.369	0.93	CD38	59.02
cg12279294	chr15	96877300	1.159	1.281	0.369	0.93	NR2F2	22.56
cg19461687	chr1	207143611	-0.9553	1.056	0.369	0.93	FCAMR	83.45
cg21671532	chr12	6461789	-1.214	1.342	0.369	0.93	SCNN1A	69.54
cg04463397	chr6	168556793	-1.64	1.812	0.369	0.93		63.51
cg24847366	chr12	125034283	0.8553	0.9454	0.369	0.93		88.69
cg12073833	chr7	1965232	-1.01	1.116	0.369	0.93	MAD1L1	45.82
cg06767142	chr11	63821400	-0.2054	0.2271	0.369	0.93	MACROD1	97.52
cg14331163	chr9	77111663	0.7836	0.8662	0.369	0.93	RORB	10.2
cg13904704	chr1	20693892	-0.4763	0.5265	0.369	0.93		7.43
cg07547516	chr10	44690619	1.227	1.357	0.369	0.93		82.08
cg18564808	chr2	69240111	0.1557	0.1721	0.369	0.93	ANTXR1	1.68
cg00030290	chr2	8717173	-0.8241	0.9109	0.369	0.93	LOC101929567	74.18
cg14170392	chr9	73152198	2.266	2.505	0.369	0.93	TRPM3	30.48
cg11146185	chr15	39593169	-0.9849	1.089	0.369	0.93		27.16
cg02504993	chr6	170703522	4.402	4.866	0.369	0.93	FAM120B	78.68
cg12295485	chr2	236325529	-1.365	1.509	0.369	0.93		60.98
cg05158219	chr17	27230214	-0.3375	0.3731	0.369	0.93	DHRS13	5.23
cg25262239	chr3	127985471	-0.768	0.8489	0.369	0.93	EEFSEC	74.62
cg25372386	chr14	103870751	-1.008	1.114	0.369	0.93	MARK3	84.57
cg02657797	chr12	79991620	-0.8108	0.8963	0.369	0.93	PAWR	85.91
cg05217033	chr7	135610527	-0.2325	0.257	0.369	0.93		96.36
cg20654905	chr10	958522	-0.2441	0.2699	0.369	0.93	LARP4B	95.06
cg17910586	chr3	52479098	-0.7771	0.8591	0.369	0.93	SEMA3G	12.46
cg05173634	chr9	134955357	-0.2584	0.2857	0.369	0.93	MED27	2.22
cg22003469	chr19	44669119	-0.2476	0.2737	0.369	0.93	ZNF226	2.72
cg14834385	chr5	39195229	0.5921	0.6546	0.369	0.93	FYB	9.7
cg04626879	chr15	91432866	-0.5903	0.6526	0.369	0.93	FES	88.17
cg11366015	chr20	3748106	-0.229	0.2532	0.369	0.93	C20orf27	2.99
cg17429182	chr1	19714606	-0.6559	0.725	0.369	0.93	CAPZB	86.7
cg19324608	chr14	64704910	-1.28	1.415	0.369	0.93	ESR2	81.02
cg15252445	chr12	66581866	-1.001	1.107	0.369	0.93	IRAK3	32.77
cg14202768	chr1	15943598	-0.2432	0.2689	0.369	0.93	DDI2	3.56
cg03092975	chr9	136365303	-1.044	1.154	0.369	0.93		73.08
cg19278519	chr2	26757549	-0.9919	1.097	0.369	0.93	OTOF	68.35
cg09361094	chr10	834503	-0.866	0.9573	0.369	0.93		81.13
cg10433861	chr1	182089504	-0.309	0.3416	0.369	0.93		94.92
cg04338430	chr3	182451057	-0.6831	0.7552	0.369	0.93		90.79
cg08329863	chr1	167649300	-0.5099	0.5637	0.369	0.93	RCSD1	90.77
cg13522051	chr3	172033145	-0.8404	0.929	0.369	0.93	FNDC3B	69.77
cg12206648	chr12	110279332	-1.053	1.164	0.369	0.93		51.15
cg11182874	chr8	102472508	-1.25	1.381	0.369	0.93		41.16
cg22489754	chr13	110790380	-0.1709	0.189	0.369	0.93		2.78
cg02839896	chr8	145684597	-0.6574	0.7268	0.369	0.93	CYHR1	77.51
cg03730738	chr13	86078008	-0.9904	1.095	0.369	0.93	LINC00351	29.64
cg25723130	chr22	21271377	0.1023	0.1131	0.369	0.93	CRKL	1.56
cg25257051	chr21	25308859	0.6842	0.7564	0.369	0.93		12.35
cg05253008	chr15	27932093	-1.017	1.124	0.369	0.93		38.02
cg03323498	chr15	78528517	-0.662	0.7319	0.369	0.93	ACSBG1	88.04
cg02840839	chr18	77562485	-1.908	2.109	0.369	0.93		72.36
cg00088007	chr8	41504566	-0.9784	1.082	0.369	0.93	NKX6-3	19.56
cg16539629	chr14	96505722	-0.3601	0.398	0.369	0.93	C14orf132	5.63
cg01634141	chr6	6321052	-1.311	1.449	0.369	0.93	F13A1	29.1
cg03747695	chr19	44716642	-0.2866	0.3169	0.369	0.93	ZNF227	5.21
cg15712307	chr20	31754561	-1.427	1.578	0.369	0.93	BPIFA2	45.06
cg16404506	chr20	59426888	-0.5559	0.6146	0.369	0.93		6.8
cg16454940	chr6	4892329	-0.3044	0.3365	0.369	0.93	CDYL	94.48
cg15244049	chr6	10883376	1.333	1.473	0.369	0.93	GCM2	15.01
cg05186966	chr5	120686311	-2.134	2.359	0.369	0.93		57.91
cg14466269	chr14	37641191	2.009	2.221	0.369	0.93	SLC25A21	17.48
cg08522276	chr12	108591570	-1.098	1.214	0.369	0.93	WSCD2	29.65
cg18525616	chr14	88630000	-1.669	1.845	0.369	0.93		73.79
cg27318050	chr6	26458189	-0.5926	0.6552	0.369	0.93	BTN2A1	8.65
cg04723680	chr17	27312855	-0.85	0.9397	0.369	0.93	SEZ6	47.33
cg11349482	chr8	28213784	-0.5369	0.5936	0.369	0.93	ZNF395	91.74
cg21973660	chr1	154238774	-0.4048	0.4475	0.369	0.93	UBAP2L	92.54
cg04156329	chr10	123780371	-0.3141	0.3473	0.369	0.93	TACC2	94.35
cg18286894	chr7	157647204	-1.238	1.368	0.369	0.93	LOC100506585	35.77
cg13288285	chr6	38343107	0.5336	0.5899	0.369	0.93	BTBD9	88.41
cg19310581	chr10	134602228	1.46	1.614	0.369	0.93		17.23
cg27392792	chr7	158380886	-4.495	4.969	0.369	0.93	PTPRN2	24.1
cg04314280	chr2	218687427	-0.6857	0.7581	0.369	0.93	TNS1	88.76
cg11258532	chr16	66877873	-0.6159	0.6809	0.369	0.93	CA7	84.92
cg17449851	chr5	66300406	-0.222	0.2454	0.369	0.93	MAST4	3.53
cg13397568	chr17	5983667	-0.7467	0.8255	0.369	0.93	WSCD1	85.52
cg27093165	chr11	10651251	-0.6994	0.7733	0.369	0.93	MRVI1	86.55
cg09222609	chr14	63671231	-1.238	1.369	0.369	0.93	RHOJ	9.06
cg11983325	chr2	234113372	-0.8617	0.9527	0.369	0.93	INPP5D	83.08
cg11588844	chr2	11133327	-1.065	1.177	0.369	0.93		25.05
cg02966421	chr9	96194218	-1.007	1.113	0.369	0.93		26.07
cg21870145	chr5	36302644	-0.5142	0.5685	0.369	0.93	RANBP3L	14.84
cg11628564	chr1	234873887	-0.906	1.002	0.369	0.93		76.83
cg23716883	chr22	47778450	1.55	1.714	0.369	0.93		57.8
cg21496029	chr15	70419828	-0.9139	1.01	0.369	0.93		58.71
cg08539991	chr19	36203832	-1.113	1.23	0.369	0.93	ZBTB32	57.12
cg15151378	chr2	136742658	0.1079	0.1192	0.369	0.93	DARS-AS1	1.63
cg02513061	chr11	103552633	-0.476	0.5263	0.369	0.93		91
cg01445952	chr9	134114144	-1.187	1.313	0.369	0.93		72.98
cg01404893	chr16	89043547	-0.6054	0.6693	0.369	0.93	CBFA2T3	6.69
cg10076536	chr6	147981747	-1.369	1.513	0.369	0.93		66.82
cg24104633	chr14	67999913	0.1359	0.1503	0.369	0.93	PLEKHH1	2.02
cg00801765	chr17	72775894	-0.8258	0.913	0.369	0.93	TMEM104	79.66
cg18507272	chr17	75073663	-0.7508	0.8301	0.369	0.93		34.05
cg15255894	chr12	76816350	-0.7081	0.7829	0.369	0.93	OSBPL8	86.98
cg03474251	chr11	111660825	-0.3138	0.3469	0.369	0.93	ALG9	93.52
cg21407196	chr1	46751975	-0.8611	0.9521	0.369	0.93	LRRC41	73.08
cg21903718	chrX	4195496	-2.543	2.811	0.369	0.93		67.01
cg02481767	chr20	31442223	0.3855	0.4262	0.369	0.93		92.11
cg11498165	chr17	59503645	-0.9639	1.066	0.369	0.93		49.73
cg09087981	chr6	130686295	-0.5847	0.6465	0.369	0.93	TMEM200A	9.23
cg05858042	chr11	569232	-1.394	1.541	0.369	0.93	MIR210	12.22
cg22061523	chr17	76183551	-0.5057	0.5591	0.369	0.93	AFMID	7.73
cg09430344	chr16	27237355	-0.2753	0.3044	0.369	0.93	NSMCE1	93.89
cg13671044	chr8	144650918	-0.5232	0.5785	0.369	0.93	MROH6	4.22
cg04927789	chr5	167360390	0.928	1.026	0.369	0.93	TENM2	90.73
cg01628961	chr22	18476818	-0.8107	0.8963	0.369	0.93	MICAL3	80.87
cg15920887	chr2	190928430	0.47	0.5197	0.369	0.93	MSTN	93
cg13942782	chr7	120454411	-0.8767	0.9694	0.369	0.93	TSPAN12	78.2
cg15700180	chr18	56435859	0.104	0.115	0.369	0.93		1.55
cg24143843	chr5	179049997	0.2339	0.2586	0.369	0.93	HNRNPH1	4.7
cg15701149	chr1	8536454	0.53	0.586	0.369	0.93	RERE	90.14
cg04025964	chr1	200010788	1.34	1.482	0.369	0.93	NR5A2	64.09
cg22912497	chr19	38974117	-0.8096	0.8952	0.37	0.93	RYR1	91.83
cg22350859	chr21	38382515	-0.581	0.6424	0.37	0.93	DSCR6	9.26
cg04667538	chr2	105372176	-3.032	3.352	0.37	0.93		53.16
cg06478993	chr2	228684222	-0.316	0.3494	0.37	0.93		95.18
cg18090004	chr7	1283896	-1.561	1.726	0.37	0.93		10.17
cg05521315	chr7	29440152	-0.7486	0.8278	0.37	0.93	CHN2	85.73
cg19419776	chr6	131962001	0.6617	0.7317	0.37	0.93	ENPP3	87.42
cg13015350	chr11	493208	-1.238	1.369	0.37	0.93		78.81
cg08439518	chr16	86305423	-1.059	1.171	0.37	0.93		33
cg24389494	chr2	128229403	-0.5043	0.5576	0.37	0.93		89.16
cg26893438	chr19	38747724	-0.5676	0.6276	0.37	0.93	PPP1R14A	83.21
cg13587582	chr20	61847585	-0.09597	0.1061	0.37	0.93	YTHDF1	1.26
cg23287638	chr2	98266234	-0.6789	0.7507	0.37	0.93		81.1
cg07383130	chr1	16161673	-0.4023	0.4449	0.37	0.93	FLJ37453	6.26
cg13268374	chr6	33282313	0.2343	0.2591	0.37	0.93	TAPBP	3.04
cg17280299	chr5	132082690	-1.211	1.339	0.37	0.93	CCNI2	19.38
cg24663255	chr8	146228920	-1.904	2.105	0.37	0.93	ZNF252	7.9
cg17104884	chr14	59865515	-1.073	1.186	0.37	0.93		60.8
cg15685971	chr8	145729126	-0.6416	0.7094	0.37	0.93	GPT	85.03
cg21319527	chr4	38232299	-0.8711	0.9632	0.37	0.93		16.74
cg09322899	chr2	240280217	-0.8483	0.938	0.37	0.93	HDAC4	89.21
cg01405663	chr11	125053763	-1.323	1.463	0.37	0.93	PKNOX2	38.78
cg14363787	chr9	27573986	-0.2442	0.27	0.37	0.93	C9orf72	2.53
cg03279631	chr16	84553297	-0.4758	0.5262	0.37	0.93		92.34
cg15270760	chr17	17080390	-0.7404	0.8187	0.37	0.93	MPRIP	81.69
cg06410305	chr4	47928732	-1.046	1.156	0.37	0.93	LOC101927157	6.69
cg24667758	chr18	24283696	-1.321	1.46	0.37	0.93	LOC728606	57.47
cg26229752	chr10	131697345	3.853	4.261	0.37	0.93	EBF3	50.65
cg16049864	chr8	95962084	-0.5975	0.6607	0.37	0.93	TP53INP1	9.38
cg08421768	chr4	123797144	-1.02	1.127	0.37	0.93	FGF2	74.96
cg09491542	chr6	154835773	-0.6283	0.6948	0.37	0.93		89.45
cg14401466	chr5	166405523	-1.811	2.003	0.37	0.93		26.67
cg15855170	chr11	116574279	-0.9321	1.031	0.37	0.93		15.91
cg20722210	chr5	134827136	-1.35	1.493	0.37	0.93		26.32
cg07182163	chr14	79511907	-1.173	1.297	0.37	0.93	NRXN3	59.7
cg26135831	chr13	44304874	1.567	1.732	0.37	0.93	ENOX1	67
cg04678902	chr1	110754737	-3.434	3.797	0.37	0.93	KCNC4	43.5
cg18235682	chr14	100048074	-0.9436	1.043	0.37	0.93	CCDC85C	78.07
cg10583632	chr17	16557199	-0.2552	0.2823	0.37	0.93	ZNF624	3.45
cg17367605	chr22	18899598	-0.7354	0.8133	0.37	0.93	DGCR6	83.58
cg27225224	chr5	133520153	-0.5419	0.5992	0.37	0.93		14.5
cg06022562	chr17	80797881	-0.9626	1.065	0.37	0.93	TBCD	38.89
cg08443345	chr3	52232454	0.349	0.3859	0.37	0.93	ALAS1	5.56
cg00343163	chrX	130926488	-2.395	2.649	0.37	0.93	FIRRE	15.98
cg11648756	chr9	27095167	-2.486	2.749	0.37	0.93		69.29
cg26450308	chr2	10900569	-1.256	1.389	0.37	0.93	ATP6V1C2	77.23
cg10091222	chr13	79163514	-0.5278	0.5836	0.37	0.93	RNF219-AS1	8.37
cg13563863	chr19	3506439	0.1501	0.166	0.37	0.93	FZR1	2.73
cg09580328	chr3	160818961	-1.144	1.265	0.37	0.93	B3GALNT1	64.69
cg13739640	chr17	79051893	-0.395	0.4368	0.37	0.93	BAIAP2	92.1
cg12612568	chr9	32633404	-2.04	2.257	0.37	0.93	TAF1L	33.17
cg14761417	chr7	130636860	0.6513	0.7202	0.37	0.93	FLJ43663	86.32
cg11632273	chr22	20102580	-0.8613	0.9525	0.37	0.93	TRMT2A	69.56
cg12845007	chr15	83665883	-1.235	1.366	0.37	0.93	C15orf40	83.81
cg26836214	chrX	68518424	-1.552	1.716	0.37	0.93		59.56
cg08574187	chr7	155693906	-0.9934	1.099	0.37	0.93		32.35
cg01668008	chr8	134701487	-0.9806	1.084	0.37	0.93		77.26
cg02326931	chr13	37572901	-0.352	0.3892	0.37	0.93	ALG5	4.43
cg14854573	chr15	69682032	0.3747	0.4144	0.37	0.93	PAQR5	94.28
cg07229800	chr4	30864719	-2.313	2.558	0.37	0.93	PCDH7	50.29
cg06993420	chr6	169195382	-1.059	1.171	0.37	0.93		86.43
cg25988118	chr6	34101785	-1.332	1.473	0.37	0.93	GRM4	60.73
cg01311036	chr1	222220712	-0.9841	1.088	0.37	0.93		28.53
cg14063357	chr9	79793314	-0.5343	0.5909	0.37	0.93	VPS13A	5.61
cg06067846	chr22	28401319	-0.8354	0.9238	0.37	0.93	TTC28	74.74
cg04302775	chr22	49040598	-1.534	1.697	0.37	0.93	FAM19A5	48.23
cg06128194	chr5	168035109	-0.8639	0.9554	0.37	0.93		86.55
cg01512296	chr12	132822250	-1.368	1.513	0.37	0.93	GALNT9	48.49
cg04425270	chr3	195771712	-0.444	0.4911	0.37	0.93		93.18
cg03722643	chr2	105858861	-2.674	2.958	0.37	0.93	GPR45	72.77
cg20116929	chr6	32049825	-0.5974	0.6606	0.37	0.93	TNXB	90.59
cg20596093	chr20	49431251	-0.6381	0.7057	0.37	0.93	BCAS4	91.13
cg20137551	chr5	92500675	-2.181	2.412	0.37	0.93		26.77
cg00357593	chr19	14530417	0.3074	0.3399	0.37	0.93	DDX39	3.5
cg03718651	chr22	33402877	1.287	1.423	0.37	0.93	SYN3	85.17
cg10557742	chr15	45555358	0.6548	0.7241	0.37	0.93	LOC101928414	11.41
cg19566113	chr1	204622461	-1.053	1.164	0.37	0.93	LRRN2	42.1
cg15144116	chr12	6485598	1.143	1.264	0.37	0.93	SCNN1A	57.3
cg05721077	chr14	105836144	-0.3504	0.3875	0.37	0.93	PACS2	91.71
cg05125989	chr3	46568812	-0.6421	0.7101	0.37	0.93	LRRC2	90.35
cg14243209	chr7	1459066	-1.369	1.514	0.37	0.93		67.58
cg00008612	chr13	60726243	-0.3391	0.375	0.37	0.93	DIAPH3	92.03
cg19960901	chr10	90775332	0.7739	0.8559	0.37	0.93	FAS	86.36
cg17645664	chr3	183750429	1.23	1.361	0.37	0.93	HTR3D	66.28
cg02503674	chr4	165133517	1.489	1.647	0.37	0.93	MARCH1	53.86
cg26708511	chr5	60211942	0.2355	0.2604	0.37	0.93	ERCC8	95.94
cg01378090	chr3	48130857	-0.21	0.2322	0.37	0.93	MAP4	3.4
cg27481437	chr3	107707567	-0.9012	0.9967	0.37	0.93		82.94
cg18955927	chr3	134916147	-1.548	1.712	0.37	0.93	EPHB1	34.39
cg27337724	chr1	225653032	0.946	1.046	0.37	0.93		71.37
cg24529771	chr3	178978849	-1.425	1.576	0.37	0.93	KCNMB3	35.95
cg21043746	chr5	178565721	-1.242	1.374	0.37	0.93	ADAMTS2	73.36
cg15506157	chr7	139168484	0.1116	0.1234	0.37	0.93	KLRG2	1.45
cg05207227	chr22	29703180	-0.3425	0.3788	0.37	0.93	GAS2L1	5.3
cg06443533	chr1	1182424	-1.837	2.032	0.37	0.93	FAM132A	13.75
cg16810016	chr16	1067575	-1.024	1.133	0.37	0.93		36.03
cg18097872	chr2	121542696	-1.852	2.049	0.37	0.93		79.64
cg14739104	chr7	102755713	-0.2779	0.3073	0.37	0.93	NAPEPLD	93.88
cg09865235	chr19	51471555	-1.764	1.952	0.37	0.93	KLK6	32.95
cg18776207	chr11	72292402	-0.8769	0.9699	0.37	0.93	PDE2A	34.24
cg05054486	chr10	128831716	-0.9475	1.048	0.37	0.93	DOCK1	52.94
cg24307292	chr1	147012802	0.9931	1.098	0.37	0.93	BCL9	60.47
cg03906697	chr7	5395900	0.1666	0.1842	0.37	0.93	TNRC18	97.92
cg15122343	chr5	150028577	-0.4129	0.4566	0.37	0.93	SYNPO	89.84
cg04811413	chr5	60573761	-1.051	1.162	0.37	0.93		52.01
cg04283136	chr4	141664717	-0.5305	0.5867	0.37	0.93	TBC1D9	10.91
cg03849299	chr5	97703334	-2.923	3.233	0.37	0.93		53.76
cg13935037	chr1	11945193	-1.523	1.684	0.37	0.93		74.78
cg26164269	chr14	62218076	2.286	2.529	0.37	0.93		16.07
cg02276909	chr2	153732388	-1.318	1.458	0.37	0.93		61.9
cg06391451	chr6	160523655	-0.3778	0.4179	0.37	0.93	IGF2R	92.18
cg23916391	chr1	165600026	-0.2925	0.3235	0.37	0.93	MGST3	4.65
cg17399345	chr12	133148349	-1.1	1.216	0.37	0.93	FBRSL1	61.23
cg23209762	chr16	26732619	-2.133	2.36	0.37	0.93		64.24
cg26735834	chrX	48329975	-0.7098	0.785	0.37	0.93	SLC38A5	40.76
cg04963575	chr12	51740751	-0.6452	0.7136	0.37	0.93	CELA1	87.62
cg11802666	chr4	185345707	0.5444	0.6021	0.37	0.93	IRF2	94.85
cg23359554	chr3	191094984	2.36	2.61	0.37	0.93	CCDC50	79.39
cg27253782	chr12	54786325	-1.109	1.226	0.37	0.93	ZNF385A	52.68
cg07641578	chr22	42537241	4.068	4.5	0.37	0.93	CYP2D7P1	85.6
cg07824483	chr17	79882042	-0.5548	0.6136	0.37	0.93	MAFG	83.84
cg21973792	chr5	132100703	0.7378	0.816	0.37	0.93	SEPT8	87.8
cg18923408	chr3	170304197	-1.848	2.044	0.37	0.93	SLC7A14	60.32
cg11542224	chr8	60031438	-0.2295	0.2538	0.37	0.93	TOX	3.77
cg24164303	chr14	77361153	-0.9876	1.092	0.37	0.93		60.81
cg26486036	chr8	19794619	-0.8101	0.896	0.37	0.93		16.26
cg00811132	chr22	19511707	-1.268	1.403	0.37	0.93	CLDN5	13.64
cg00468400	chr8	57357785	-2.027	2.242	0.37	0.93	PENK	50.23
cg04948929	chr11	35507505	-0.2562	0.2833	0.37	0.93	PAMR1	4.39
cg26281844	chr8	142514603	-1.266	1.4	0.37	0.93	MROH5	28.71
cg08138544	chr15	99395845	-2.697	2.983	0.37	0.93	IGF1R	19.78
cg18607884	chr9	119183193	1.168	1.291	0.37	0.93		83.11
cg03464176	chr9	140355318	-1.218	1.347	0.37	0.93	PNPLA7	65.37
cg13487918	chr3	38067350	-0.6403	0.7083	0.37	0.93	PLCD1	88.87
cg15625889	chr8	143389227	-3.071	3.397	0.37	0.93	TSNARE1	70.26
cg05493394	chr6	133562035	-0.3704	0.4097	0.37	0.93	EYA4	5.76
cg15914203	chr15	50169795	0.6767	0.7485	0.37	0.93	ATP8B4	89.58
cg03397616	chr11	114577322	-1.399	1.548	0.37	0.93	FAM55B	43.09
cg03445435	chr15	49530209	-0.4607	0.5096	0.37	0.93	GALK2	92.33
cg16368760	chr14	75863089	-0.7337	0.8115	0.37	0.93		90.61
cg09907191	chr17	40318490	-0.9833	1.088	0.37	0.93	KCNH4	33.51
cg26255179	chr13	39618955	-0.253	0.2798	0.37	0.93	NHLRC3	94.86
cg03440762	chr5	174158195	-0.4493	0.497	0.37	0.93		91.97
cg00982082	chr13	90028291	-2.506	2.772	0.37	0.93		41.12
cg15114614	chr20	44601278	-0.2837	0.3139	0.37	0.93	ZNF335	4.28
cg06582831	chr19	53806104	-1.511	1.672	0.37	0.93		80.52
cg25635000	chr22	26952678	-0.6666	0.7374	0.37	0.93	TPST2	88.6
ch.5.55361480F	chr5	55325723	-0.3251	0.3596	0.37	0.93		5.47
cg04210001	chr18	60779797	0.2938	0.325	0.37	0.93		90.88
cg24014292	chr2	27449426	-0.3353	0.3709	0.37	0.93	CAD	94.1
cg02590436	chr1	29477606	-0.487	0.5387	0.37	0.93	SRSF4	91.52
cg03475322	chr16	56358501	-1.049	1.161	0.37	0.93	GNAO1	42.84
cg10131274	chr4	146070923	-0.6491	0.718	0.37	0.93	OTUD4	87.49
cg04751562	chr8	96317605	-0.6637	0.7342	0.37	0.93	C8orf37-AS1	10.64
cg11825059	chr7	14876371	-1.998	2.21	0.37	0.93	DGKB	39.72
cg00704305	chr6	127664950	0.2546	0.2817	0.37	0.93	ECHDC1	2.75
cg04870120	chr15	32999748	-0.6839	0.7565	0.37	0.93		87.4
cg01741924	chr16	31453406	-1.797	1.988	0.37	0.93	ZNF843	49.35
cg20072785	chr5	131312398	-0.4587	0.5074	0.37	0.93	ACSL6	91.63
cg04219410	chr20	21106687	-0.1324	0.1464	0.37	0.93	PLK1S1	2.29
cg05501357	chr11	33308269	-0.8616	0.953	0.37	0.93	HIPK3	81.53
cg17975245	chr1	20959890	-0.1228	0.1359	0.37	0.93	PINK1	2
cg12130935	chr8	144100535	0.844	0.9336	0.37	0.93	LY6E	17.59
cg09060090	chr9	15510150	-0.4415	0.4884	0.37	0.93	PSIP1	5.75
cg25784372	chr3	171902156	-0.5087	0.5627	0.37	0.93	FNDC3B	92.65
cg16849268	chr8	125721998	-1.417	1.567	0.37	0.93	MTSS1	66.44
cg13969239	chr6	106439962	0.2483	0.2747	0.37	0.93		2.45
cg20916175	chr6	27832956	-0.2649	0.2931	0.37	0.93	HIST1H2AL	3.74
cg00042409	chr3	113232968	-1.391	1.539	0.37	0.93	CCDC52	42.75
cg20250651	chr14	73297526	-0.3731	0.4127	0.37	0.93	DPF3	93.71
cg17554647	chr3	12986097	-1.521	1.682	0.37	0.93	IQSEC1	61.89
cg25841161	chr1	44115617	-0.2269	0.251	0.37	0.93	KDM4A	2.97
cg06834313	chr12	108851556	-0.9006	0.9963	0.37	0.93		31.04
cg04310509	chr8	90666194	-1.598	1.768	0.37	0.93		24.68
cg12040931	chr1	182231752	-1.089	1.205	0.37	0.93	LINC01344	71.57
cg02766543	chr10	58120034	1.065	1.178	0.37	0.93	ZWINT	75.07
cg19466069	chr1	56610289	1.369	1.515	0.37	0.93		95.12
cg09274668	chr5	179227450	-0.3825	0.4232	0.37	0.93	MGAT4B	90.71
cg20320057	chr2	152513966	0.6356	0.7031	0.37	0.93	NEB	91.83
cg02602915	chr4	171011615	-0.3682	0.4073	0.37	0.93	AADAT	5.3
cg23349517	chr2	20064988	-0.9489	1.05	0.37	0.93		70.27
cg19139809	chr11	9386240	-0.3376	0.3734	0.37	0.93		4.17
cg25932217	chr19	30103468	-1.225	1.355	0.37	0.93	POP4	71.39
cg12314913	chr15	94955669	-0.4629	0.5121	0.37	0.93	MCTP2	91.44
cg06446551	chr4	96790279	-2.411	2.667	0.37	0.93		63.52
cg13178077	chr2	26466836	-0.3012	0.3332	0.37	0.93	HADHB	5.72
cg10616300	chr11	66138557	-0.2837	0.3139	0.37	0.93	SLC29A2	4.6
cg19469373	chr12	59461066	-1.405	1.554	0.37	0.93		16.55
cg03159252	chr19	639161	-3.37	3.728	0.37	0.93	FGF22	37.45
cg11321389	chr20	52446424	-1.652	1.828	0.37	0.93		38.03
cg01535777	chr1	47074746	-0.3228	0.3571	0.37	0.93	MOBKL2C	94.22
cg14161400	chr6	97344833	-1.304	1.443	0.37	0.93	NDUFAF4	65.12
cg10606942	chr9	12679331	-1.805	1.996	0.37	0.93		72.83
cg01873734	chr6	15067182	-0.9496	1.051	0.37	0.93		56.42
cg11346805	chr15	99481110	-0.4118	0.4555	0.37	0.93	IGF1R	93.07
cg23040979	chrX	147024735	0.7351	0.8132	0.37	0.93	FMR1	87.76
cg26512283	chr16	57672401	-0.85	0.9403	0.37	0.93	GPR56	80.69
cg05522245	chr1	4000676	-1.265	1.399	0.37	0.93	LINC01346	32.78
cg11943959	chr22	17489225	-2.216	2.451	0.37	0.93	GAB4	63.05
cg04751032	chr16	66443287	-1.002	1.109	0.37	0.93		19.47
cg14091978	chr1	34652610	-1.536	1.699	0.37	0.93	C1orf94	34.41
cg14826721	chr9	33023719	-1.287	1.424	0.37	0.93	DNAJA1	55.56
cg11664378	chr1	20714196	-1.235	1.367	0.37	0.93	LINC01141	39.58
cg06245023	chr9	130635140	-0.9112	1.008	0.37	0.93	AK1	85.25
cg11009590	chr6	149082648	-0.8765	0.9696	0.37	0.93	UST	77.78
cg14450173	chrX	54360201	-1.234	1.365	0.37	0.93	WNK3	76
cg10418357	chr14	23777535	-0.9355	1.035	0.37	0.93	BCL2L2	75.74
cg07644321	chr4	2847213	-1.284	1.421	0.37	0.93	ADD1	66.66
cg13158894	chr17	20224345	0.1636	0.181	0.37	0.93	CCDC144C	2.82
cg07162000	chr10	1774873	-2.575	2.848	0.37	0.93	ADARB2	18.26
cg18353912	chr10	80692953	-0.9557	1.057	0.37	0.93		85.99
cg14784779	chr6	25264079	-1.798	1.989	0.37	0.93		62.12
cg04550740	chr15	52821405	-0.2808	0.3107	0.37	0.93	MYO5A	5.27
cg22378817	chr12	54422488	-0.8741	0.9671	0.37	0.93	HOXC4	9.96
cg14867900	chr12	69067768	-0.9727	1.076	0.37	0.93		67.94
cg24636838	chr22	41910796	-0.5114	0.5658	0.37	0.93	ACO2	90.58
cg13371577	chr11	61659716	-0.8717	0.9643	0.37	0.93	FADS3	77.46
cg02952451	chr15	101938761	-0.6833	0.7559	0.37	0.93	PCSK6	87.72
cg07441861	chr2	231948748	-0.638	0.7058	0.37	0.93	PSMD1	89.57
cg07564108	chr6	20534685	-0.4056	0.4487	0.37	0.93	CDKAL1	5.26
cg22892607	chr10	8102583	-1.589	1.758	0.37	0.93	GATA3	69.9
cg04895345	chr13	33780283	-1.033	1.143	0.37	0.93	STARD13	56.81
cg09215282	chr16	811744	2.282	2.525	0.37	0.93	MSLN	43.53
cg20278291	chr14	57272340	-1.886	2.087	0.37	0.93	OTX2	19.12
cg03012091	chr1	215621408	1.591	1.76	0.37	0.93		32.39
cg16713588	chr17	62274272	-1.38	1.527	0.37	0.93	TEX2	65.77
cg18163118	chr11	67250585	0.1368	0.1514	0.37	0.93	AIP	1.6
cg27098121	chr13	52393574	-1.091	1.207	0.37	0.93	LINC00282	44.35
cg01593609	chr9	120175421	2.037	2.254	0.37	0.93	ASTN2	12.64
cg22768226	chr9	139983579	-0.6721	0.7436	0.37	0.93	MAN1B1	84.41
cg27392802	chr16	332705	-2.106	2.33	0.37	0.93	ARHGDIG	76.88
cg10705306	chr8	37337009	-1.134	1.254	0.37	0.93		26.7
cg06665852	chr1	236643847	-1.015	1.124	0.37	0.93	EDARADD	67.94
cg25992944	chr4	140843924	-1.343	1.486	0.37	0.93	MAML3	69.5
cg12727654	chr2	47143106	0.1081	0.1196	0.37	0.93	MCFD2	1.74
cg17813310	chr4	87974092	-0.9664	1.069	0.37	0.93	AFF1	82.21
cg14856457	chr17	36076623	-1.009	1.116	0.37	0.93	HNF1B	80.33
cg14019859	chr11	69251636	-1.889	2.09	0.37	0.93		74.68
cg17377658	chr15	59492862	1.183	1.309	0.37	0.93	MYO1E	61.8
cg16165575	chr1	68824389	1.276	1.411	0.37	0.93		46.53
cg10164367	chr13	102104807	-0.8455	0.9355	0.37	0.93	ITGBL1	87.65
cg19952696	chr9	93996535	-0.6983	0.7727	0.37	0.93	AUH	85.08
cg02746725	chr2	177054306	2.221	2.457	0.37	0.93	HOXD1	36.6
cg13034537	chr21	35932716	-0.5765	0.6378	0.37	0.93	RCAN1	88.37
cg27467591	chr5	7046940	1.995	2.207	0.37	0.93		72.37
cg14891427	chr7	29075255	-0.6587	0.7288	0.37	0.93	CPVL	79.5
cg05447875	chr2	231583339	-0.6939	0.7677	0.37	0.93	CAB39	79.92
cg05610904	chr17	31899805	-1.504	1.664	0.37	0.93	ASIC2	38.43
cg19268453	chr6	32905114	-2.018	2.233	0.37	0.93	HLA-DMB	43.4
cg21060872	chr16	9199868	-0.3922	0.434	0.37	0.93	C16orf72	90.12
cg02956522	chr2	132220380	-0.8507	0.9413	0.37	0.93		90.75
cg00916854	chr12	123350361	-0.8812	0.9751	0.37	0.93	VPS37B	50.8
cg26994094	chr4	113668535	1.129	1.249	0.37	0.93		28.78
cg00169304	chr1	116193696	-0.3508	0.3881	0.37	0.93	VANGL1	93.55
cg24389359	chr12	111284228	-1.235	1.367	0.37	0.93	CCDC63	52.57
cg09441002	chrX	50361940	-1.045	1.157	0.37	0.93	SHROOM4	81.33
cg15645660	chr1	55247356	3.382	3.742	0.37	0.93	TTC22	24.68
cg00203913	chr17	13506186	2.633	2.913	0.37	0.93	HS3ST3A1	45.37
cg18606005	chr4	129210025	-0.3834	0.4242	0.37	0.93	PGRMC2	3.98
cg01503679	chr10	37598001	-2.32	2.567	0.37	0.93	LINC00993	37.76
cg12235572	chr11	44756227	-0.8499	0.9404	0.37	0.93		45.22
cg11093123	chr9	74981047	-0.7256	0.8029	0.37	0.93	ZFAND5	15.67
cg19392831	chr10	120355756	-1.056	1.168	0.37	0.93	PRLHR	20.46
cg01828223	chr2	140267996	-3.164	3.501	0.37	0.93		53.85
cg27373959	chr20	38402292	2.139	2.366	0.37	0.93		67.41
cg01591836	chr8	131381021	-0.3118	0.3449	0.37	0.93	ASAP1	94.63
cg15756114	chr2	227515220	-1.094	1.21	0.37	0.93		73.19
cg05189804	chr11	123065246	-0.98	1.084	0.37	0.93	ASAM	57.24
cg00159442	chr22	41864973	-0.1905	0.2108	0.37	0.93	ACO2	2.65
cg23008646	chr14	61113963	2.434	2.693	0.37	0.93	SIX1	32.88
cg27276571	chr8	143646782	-1.416	1.567	0.37	0.93		36.19
cg07053481	chrX	148714613	-1.235	1.367	0.37	0.93	TMEM185A	79.73
cg27324859	chr19	17398922	0.9826	1.087	0.37	0.93		92.8
cg21419180	chr4	147561898	1.756	1.943	0.37	0.93	POU4F2	55.9
cg09825429	chr2	187385867	-0.3065	0.3391	0.37	0.93		94.28
cg14185037	chr14	23615334	-0.9816	1.086	0.37	0.93	SLC7A8	41.39
cg25576364	chr3	45067543	-1.406	1.556	0.37	0.93	CLEC3B	64.68
cg03375407	chr6	134493887	-2.068	2.288	0.37	0.93	SGK1	59.65
cg00849491	chr18	6510785	-1.28	1.416	0.37	0.93	LINC01387	65.54
cg27013277	chr11	100710244	-1.348	1.491	0.37	0.93	ARHGAP42	72.29
cg09773238	chr11	113424208	-0.7642	0.8456	0.37	0.93		13.85
cg26550872	chr12	69656319	0.5539	0.6129	0.37	0.93	CPSF6	94.79
cg07502454	chr6	116577801	1.681	1.86	0.37	0.93		88.65
cg08028629	chr4	146539993	-0.2032	0.2248	0.37	0.93	MMAA	3
cg07957491	chr9	134407190	-0.9659	1.069	0.37	0.93	UCK1	65.67
cg17165284	chr19	10829165	0.1177	0.1302	0.37	0.93	MIR638	1.61
cg14652717	chr2	218998790	-1.124	1.243	0.37	0.93	CXCR2	90.47
cg22812223	chr5	88251490	-1.275	1.411	0.37	0.93		41.34
cg09259807	chr6	4707785	1.729	1.914	0.37	0.93	CDYL	49.61
cg15120161	chr2	242868249	1.606	1.777	0.37	0.93		59.48
cg06983922	chr13	41648856	-0.3692	0.4085	0.37	0.93	WBP4	91.97
cg23196919	chr3	58257920	-0.3649	0.4038	0.37	0.93	ABHD6	91.88
cg20237683	chr4	121994998	-1.541	1.705	0.37	0.93	NDNF	74.32
cg10242089	chr4	144480740	0.257	0.2844	0.37	0.93	LOC441046	2.86
cg16673857	chr14	88850616	-0.4445	0.4919	0.37	0.93	SPATA7	91.13
cg03119645	chr17	80617736	-0.6116	0.6768	0.37	0.93	RAB40B	91.1
cg21102739	chr2	180871787	-0.3175	0.3513	0.37	0.93	CWC22	5.53
cg02571579	chr2	85361441	0.1873	0.2073	0.37	0.93	TCF7L1	2.51
cg15290971	chr7	86849187	0.1397	0.1546	0.37	0.93	C7orf23	2.75
cg25899902	chr17	36773583	-1.386	1.534	0.37	0.93		66.34
cg01890075	chr7	101926568	-0.5235	0.5794	0.37	0.93	CUX1	87.58
cg04765226	chr20	1548312	-1.13	1.251	0.37	0.93	SIRPB1	76.8
cg24760696	chr21	46301044	-1.36	1.505	0.37	0.93		63.9
cg19151082	chr2	190682679	1.126	1.246	0.37	0.93	PMS1	84.13
cg12829002	chr5	104246629	0.923	1.021	0.37	0.93		15.64
cg12771751	chr4	128647957	-0.4829	0.5343	0.37	0.93		90.49
cg01535838	chr1	7102397	-1.579	1.748	0.37	0.93	CAMTA1	46.33
cg25767112	chr1	8394362	-0.3942	0.4363	0.37	0.93	SLC45A1	93.21
cg07303975	chr10	124206851	0.9097	1.007	0.37	0.93		13.7
cg06798920	chr2	231920671	-0.2731	0.3022	0.37	0.93	PSMD1	94.43
cg09585725	chr3	64430730	-0.3616	0.4002	0.37	0.93		3.34
cg01889129	chr10	119198887	1.293	1.431	0.37	0.93		29.7
cg12125780	chr1	159799921	-1.042	1.153	0.37	0.93	SLAMF8	63.96
cg13528956	chr11	66001201	-0.4596	0.5086	0.37	0.93	PACS1	91.11
cg00282192	chr11	57546041	0.661	0.7315	0.37	0.93	TMX2-CTNND1	8.82
cg27552115	chr14	69396770	-0.79	0.8743	0.37	0.93	ACTN1	80.04
cg22537334	chr15	70354691	-0.7284	0.8061	0.37	0.93	TLE3	86.33
cg12240237	chr7	73946402	-0.3449	0.3817	0.37	0.93	GTF2IRD1	92.96
cg05077096	chr17	2815126	-1.381	1.529	0.37	0.93	RAP1GAP2	77.62
cg18818410	chr4	1207017	0.4756	0.5264	0.37	0.93	CTBP1-AS	88.3
cg06078469	chr17	55335955	-1.307	1.446	0.37	0.93	MSI2	30.97
cg01468907	chr16	84852577	-1.28	1.417	0.37	0.93	CRISPLD2	26.56
cg04687517	chr3	138660387	-0.7417	0.8209	0.37	0.93		32.82
cg24634060	chr3	57112383	0.2675	0.2961	0.37	0.93	ARHGEF3	5.29
cg23536353	chr10	99688234	-0.9227	1.021	0.37	0.93	CRTAC1	30.48
cg10243939	chr7	96654788	-1.309	1.449	0.37	0.93	DLX5	15.9
cg26277197	chr7	55188632	0.578	0.6397	0.37	0.93	EGFR	14.54
cg05683586	chr1	46010892	-1.163	1.287	0.37	0.93		77.71
cg09687332	chr3	49977370	0.1203	0.1332	0.37	0.93	RBM6	1.51
cg21681868	chr15	58727148	-0.5339	0.5909	0.37	0.93	LOC101928694	86.07
cg20465920	chr13	73916609	-1.144	1.266	0.37	0.93		73.69
cg27542466	chr15	90728004	0.1193	0.132	0.37	0.93	SEMA4B	1.35
cg08907176	chr7	66255624	0.7211	0.798	0.37	0.93	RABGEF1	90.48
cg05213843	chr16	77609079	1.291	1.428	0.37	0.93		49.12
cg13765004	chr19	46459462	-0.3567	0.3948	0.37	0.93	NOVA2	6.8
cg13809236	chr11	45908036	0.5157	0.5707	0.37	0.93	MAPK8IP1	88.35
cg02650401	chr3	181441501	-2.966	3.282	0.37	0.93	SOX2OT	31.08
cg24810917	chr11	79130675	-1.273	1.408	0.37	0.93	ODZ4	73.31
cg17855963	chr6	15873800	-0.5623	0.6223	0.37	0.93		91.42
cg26020161	chr1	110284423	-0.9928	1.099	0.37	0.93	GSTM3	68.24
cg02913884	chr1	109234845	-0.3401	0.3764	0.37	0.93	PRPF38B	3.42
cg14030586	chr9	136658254	0.156	0.1726	0.37	0.93	VAV2	2.45
cg26808417	chr1	202114072	0.1335	0.1477	0.37	0.93	ARL8A	2.03
cg01174752	chr16	88554846	-0.5976	0.6614	0.37	0.93	ZFPM1	87.02
cg03747608	chr3	183948019	1.193	1.321	0.37	0.93	VWA5B2	31.41
cg16270990	chr11	130542897	-0.8275	0.9158	0.37	0.93		83.34
cg26892444	chr5	63987010	-1.493	1.652	0.37	0.93	FAM159B	7.98
cg16264871	chr15	62455685	-2.219	2.455	0.37	0.93		69.94
cg06482136	chr17	38019871	-0.6431	0.7117	0.37	0.93	IKZF3	91.74
cg03257014	chr11	111391945	-0.8498	0.9405	0.37	0.93	C11orf88	20.27
cg06382042	chr19	17378008	-0.3516	0.3891	0.37	0.93	BABAM1	3.88
cg01256846	chr15	90456541	-1.119	1.239	0.37	0.93	C15orf38	39.33
cg06264519	chr5	55763162	-1.277	1.414	0.37	0.93	LOC102467147	49.21
cg21799093	chr15	78596065	-1.742	1.927	0.37	0.93		42.22
cg08562863	chr14	100497998	-0.7698	0.852	0.37	0.93		11.84
cg20793072	chr17	80909923	-0.9296	1.029	0.37	0.93	B3GNTL1	91.34
cg21985951	chr4	169930107	-0.5844	0.6468	0.37	0.93	CBR4	89.73
cg06357314	chr7	73275436	-0.5408	0.5985	0.37	0.93	WBSCR28	92.1
cg13023972	chr5	346365	-2.327	2.576	0.37	0.93	AHRR	73.74
cg08965888	chr11	44341446	-2.204	2.439	0.37	0.93		30.16
cg03582286	chr4	71571171	0.6139	0.6795	0.37	0.93	RUFY3	8.43
cg08397474	chr1	38477016	-0.8783	0.972	0.37	0.93	UTP11L	80.76
cg01691104	chr17	71612776	0.5056	0.5595	0.37	0.93	SDK2	19.3
cg15062377	chr1	200004205	-0.3124	0.3458	0.37	0.93	NR5A2	5.34
cg15159104	chr15	43809865	-0.701	0.7758	0.37	0.93	MAP1A	51.39
cg22498139	chr5	50676903	-0.7003	0.775	0.37	0.93	LOC642366	5.79
cg20530329	chr4	8160769	-0.2685	0.2971	0.37	0.93	ABLIM2	4.48
cg06305062	chr8	58991477	-1.157	1.281	0.37	0.93	FAM110B	62.52
cg02987547	chr17	52350946	-1.114	1.232	0.37	0.93		19
cg17982734	chr7	73208138	-1.004	1.111	0.37	0.93		80.56
cg25117102	chr8	37741280	-1.191	1.318	0.37	0.93	RAB11FIP1	73.2
cg04209749	chr12	49412533	-0.1263	0.1398	0.37	0.93	PRKAG1	2.06
cg25531074	chr3	33677694	-1.719	1.903	0.37	0.93	CLASP2	38.87
cg08005730	chr1	7711138	-0.7089	0.7846	0.37	0.93	CAMTA1	17.63
cg01197556	chr2	102005029	-1.589	1.759	0.37	0.93	CREG2	37.54
cg23273041	chr2	51260739	-2.917	3.228	0.37	0.93	NRXN1	62.5
cg27037305	chr14	105689766	-0.3952	0.4374	0.37	0.93	BRF1	95.09
cg01558110	chr22	50607681	1.021	1.13	0.37	0.93	PANX2	14.38
cg04208292	chr9	129622372	-0.3489	0.3862	0.37	0.93	ZBTB34	3.49
cg23626122	chr3	164914290	-1.635	1.809	0.37	0.93	SLITRK3	11.08
cg17284452	chr1	110750030	-1.115	1.234	0.37	0.93		69.07
cg21726372	chr4	111540884	1.124	1.244	0.37	0.93	PITX2	68.17
cg16721348	chr15	80364494	1.433	1.586	0.37	0.93	ZFAND6	53.05
cg01253202	chr5	99994916	1.302	1.441	0.37	0.93		81.17
cg19142035	chr4	9533205	-0.8458	0.9361	0.37	0.93		17.77
cg23204396	chr6	31548107	-0.6675	0.7388	0.37	0.93		86.91
cg03024503	chr3	182400369	-0.3743	0.4142	0.37	0.93		4.93
cg05172823	chr3	173302185	-1.192	1.32	0.37	0.93	NLGN1	18.53
cg17692970	chr2	10368718	-1.138	1.26	0.37	0.93		84.41
cg04331199	chr1	67227248	0.7093	0.785	0.37	0.93	TCTEX1D1	88.23
cg23644935	chr3	155754715	-1.402	1.551	0.37	0.93		65.88
cg24056365	chr1	110834615	-0.8859	0.9805	0.37	0.93		83.88
cg22095584	chr6	31620011	0.1145	0.1267	0.37	0.93	BAT3	1.49
cg20337996	chr12	124780809	-1.814	2.008	0.37	0.93	FAM101A	77.9
cg06226454	chr14	96127564	-1.085	1.201	0.37	0.93	TCL6	34.62
cg27537628	chr19	56159288	-0.6589	0.7293	0.37	0.93	CCDC106	8.78
cg18895813	chr21	28339705	-0.6752	0.7473	0.37	0.93	ADAMTS5	11.95
cg26599101	chr20	48743081	-0.9201	1.018	0.37	0.93	TMEM189-UBE2V1	79.45
cg19975482	chr8	67039256	1.797	1.989	0.37	0.93	TRIM55	57.62
cg06855751	chr3	116735063	-1.758	1.946	0.37	0.93		37.91
cg06634886	chr5	5033763	-1.528	1.691	0.37	0.93	LOC340094	62.04
cg08988832	chr12	29534717	-1.527	1.69	0.37	0.93	ERGIC2	20.32
cg00698295	chr17	73626655	-0.5635	0.6237	0.37	0.93	RECQL5	86.13
cg09569432	chr19	39826668	-1.067	1.181	0.37	0.93	GMFG	48.46
cg14600011	chr12	102213475	-0.3381	0.3742	0.37	0.93	GNPTAB	93.25
cg18798372	chr8	124557975	-0.4784	0.5295	0.37	0.93		92.18
cg00555025	chr20	61151899	-1.095	1.212	0.37	0.93	C20orf166	57.33
cg24483166	chr6	76576316	-0.2494	0.276	0.37	0.93	MYO6	95.43
cg05174994	chr22	29587823	-0.4596	0.5087	0.37	0.93		91.75
cg26033681	chr15	25069376	0.8953	0.9909	0.37	0.93	SNRPN	14.67
cg10052615	chr11	8763368	-0.5375	0.5949	0.37	0.93	ST5	90.71
cg26724455	chr10	114437523	-0.8663	0.9589	0.37	0.93	VTI1A	34.79
cg19307865	chr15	99675469	-0.7954	0.8804	0.37	0.93	SYNM	82.78
cg03798248	chr18	55910847	-0.325	0.3597	0.37	0.93	NEDD4L	94.27
cg24351128	chr12	7283872	-0.228	0.2523	0.37	0.93	CLSTN3	3.19
cg00858417	chr14	100705568	-0.1055	0.1167	0.37	0.93	YY1	1.86
cg01743388	chr5	114938277	3.268	3.617	0.37	0.93	TICAM2	39.5
cg27272573	chr6	157479689	-0.332	0.3674	0.37	0.93	ARID1B	94.35
cg13779687	chr22	46468422	-0.3836	0.4246	0.37	0.93		5.69
cg16565240	chr6	20717535	-0.2179	0.2412	0.37	0.93	CDKAL1	96.18
cg12667883	chr17	70060421	-0.8958	0.9916	0.37	0.93		16.51
cg24378395	chr10	33846475	-0.7152	0.7917	0.37	0.93		76.86
cg05762054	chr2	122924609	1.178	1.304	0.37	0.93		27.24
cg12997065	chr5	28773595	-2.921	3.233	0.37	0.93		70.57
cg19130824	chr4	122589969	-0.8223	0.9102	0.37	0.93	ANXA5	76.27
cg13617248	chr21	38640479	-0.5797	0.6417	0.37	0.93	DSCR3	8.17
cg09529783	chr8	1958930	-1.652	1.829	0.37	0.93		49.09
cg00634575	chr9	127506379	0.4178	0.4624	0.37	0.93	NR6A1	90.31
cg03187476	chr15	31010702	-1.15	1.273	0.37	0.93	LOC100288637	79.66
cg03206431	chr17	8129534	-0.9508	1.052	0.37	0.93	CTC1	12.58
cg21449597	chr4	154036828	-1.972	2.183	0.37	0.93		55.4
cg18154283	chr2	137084902	-1.134	1.255	0.37	0.93		72.21
cg16742219	chr3	52453266	-0.363	0.4018	0.37	0.93	PHF7	94.36
cg10538243	chrX	152910068	1.226	1.357	0.37	0.93	DUSP9	37.57
cg01491794	chr2	9771341	-0.1066	0.1179	0.37	0.93	YWHAQ	1.56
cg08277259	chr16	85940654	-0.4129	0.457	0.37	0.93	IRF8	93.99
cg11530960	chr9	1052239	-1.793	1.984	0.37	0.93	DMRT2	19.3
cg19574906	chr10	70992431	-1.554	1.72	0.37	0.93	LOC101928994	41.63
cg00967229	chr4	85180506	1.052	1.165	0.37	0.93	LOC101928978	13.84
cg18901976	chr5	150603749	-0.4808	0.5323	0.37	0.93	CCDC69	7.84
cg22168205	chr13	24477659	-1.522	1.685	0.37	0.93		12.5
cg08391733	chr10	73271538	-1.05	1.163	0.37	0.93	CDH23	60.79
cg15122716	chr9	140050568	-0.775	0.8579	0.37	0.93	GRIN1	79.89
cg22890996	chr11	85813173	-1.094	1.211	0.37	0.93		56.38
cg12474404	chr14	102814892	-0.5462	0.6046	0.37	0.93	CINP	85.54
cg11073863	chr21	38010424	-0.5754	0.6369	0.37	0.93		90.21
cg19650300	chr4	149357960	-0.9214	1.02	0.37	0.93	NR3C2	84.54
cg23948703	chr17	42928238	-0.9231	1.022	0.37	0.93	EFTUD2	84.89
cg04694389	chr2	69857465	-0.2913	0.3224	0.37	0.93	AAK1	92.33
cg00856177	chr1	93645673	0.3413	0.3778	0.37	0.93	TMED5	5.14
cg11355603	chr7	139256247	-3.099	3.43	0.37	0.93	HIPK2	80.84
cg05290056	chr16	903892	-1.627	1.801	0.37	0.93	LMF1	42.06
cg03015433	chr16	56623111	-1.422	1.574	0.37	0.93	MT3	8.69
cg01117705	chr17	1629224	-0.4637	0.5133	0.37	0.93	WDR81	91.99
cg05713474	chr20	60718893	-0.3029	0.3353	0.37	0.93	SS18L1	3.78
cg15325809	chr8	38567940	-0.7144	0.7909	0.37	0.93		91.08
cg24515368	chr1	85834261	0.5255	0.5817	0.37	0.93	DDAH1	89.16
cg01997665	chr11	10765070	-1.267	1.402	0.37	0.93		51.32
cg14898116	chr10	17272764	0.268	0.2967	0.37	0.93	VIM	5.78
cg25431929	chr6	163472694	1.03	1.14	0.37	0.93	LOC101929239	88.32
cg19739512	chr12	123850127	-0.2157	0.2388	0.37	0.93		3.49
cg23773963	chr4	178365987	-1.917	2.122	0.37	0.93		67.21
cg10293422	chr8	17434503	-0.4045	0.4478	0.37	0.93	PDGFRL	6.68
cg12803617	chr12	7282792	-0.3075	0.3404	0.37	0.93	CLSTN3	4.04
cg25726480	chr3	73400348	1.579	1.748	0.37	0.93		37.75
cg10241561	chr17	9745863	-1.265	1.401	0.37	0.93	GLP2R	44.69
cg23909237	chr10	62142985	-0.9577	1.06	0.37	0.93	ANK3	39.22
cg06873192	chr11	2598347	-1.255	1.389	0.37	0.93	KCNQ1	80.01
cg13822335	chr3	40141689	-1.763	1.952	0.37	0.93	MYRIP	57.33
cg13301051	chr14	101414970	1.869	2.069	0.37	0.93	SNORD114-1	75.94
cg23919479	chr14	37667261	1.868	2.068	0.37	0.93	MIPOL1	6.29
cg04053118	chr11	123525714	-0.6497	0.7192	0.37	0.93	SCN3B	5.75
cg19366458	chr19	42037421	-0.9911	1.097	0.37	0.93		11.6
cg11846905	chr12	86342281	2.402	2.66	0.37	0.93		59.15
cg00163018	chr1	237413813	1.518	1.681	0.37	0.93	RYR2	72.7
cg11103650	chr7	5876001	0.563	0.6233	0.37	0.93	ZNF815P	90.6
cg01687369	chr9	125562629	-0.3731	0.4131	0.37	0.93	OR1K1	92.97
cg20278911	chr11	35259598	-0.963	1.066	0.37	0.93		42.94
cg09661016	chr22	26760848	-0.8996	0.9959	0.37	0.93	SEZ6L	89.95
cg25934863	chr15	101419506	0.1073	0.1188	0.37	0.93	ALDH1A3	1.6
cg04890607	chr12	66262214	1.773	1.963	0.37	0.93	HMGA2	30.79
cg06374097	chr3	185420396	-0.809	0.8956	0.37	0.93	IGF2BP2	65.68
cg20231368	chr6	37007209	-0.5556	0.6151	0.37	0.93		90.31
cg11791567	chr15	68499266	-0.392	0.434	0.37	0.93	CALML4	93.95
cg07331436	chr1	83241068	-0.7644	0.8462	0.37	0.93		81.99
cg23060956	chr16	4621300	-0.5213	0.5771	0.37	0.93	C16orf96	92.75
cg11353250	chr6	75794995	-1.22	1.351	0.37	0.93	COL12A1	6.22
cg01079407	chr6	162964378	-0.7966	0.8819	0.37	0.93	PARK2	29.25
cg25876768	chr20	56119952	-0.7909	0.8756	0.37	0.93		15.52
cg21618273	chr5	14414947	-0.4339	0.4803	0.37	0.93	TRIO	92.68
cg04690998	chr7	2339777	-1.295	1.434	0.37	0.93	SNX8	66.65
cg08630279	chr19	37958346	-0.09872	0.1093	0.37	0.93	ZNF569	1.35
cg26822330	chr13	36867876	1.177	1.303	0.37	0.93	C13orf38	69.78
cg20584555	chr11	61717780	0.6898	0.7636	0.37	0.93	BEST1	91.68
cg26789400	chr15	43663318	0.2597	0.2875	0.37	0.93	ZSCAN29	2.68
cg13195890	chr2	120848033	-0.3012	0.3334	0.37	0.93	EPB41L5	93.89
cg01793449	chr1	3663339	0.1707	0.1889	0.37	0.93	KIAA0495	3.99
cg19405484	chr8	29513210	-0.8228	0.911	0.37	0.93		26.62
cg27627911	chr6	161695453	-0.3088	0.3419	0.37	0.93	AGPAT4	5.65
cg13596235	chr7	99229650	-0.8237	0.912	0.37	0.93	ZNF498	80.78
ch.13.89329433R	chr13	90531432	-0.1683	0.1863	0.37	0.93		2.51
cg10975863	chr14	68830704	-0.6555	0.7257	0.37	0.93	RAD51L1	77.19
cg23525910	chr16	12010751	-1.021	1.13	0.37	0.93	GSPT1	76.78
cg24151087	chr17	19450271	-0.9257	1.025	0.37	0.93	SLC47A1	76.81
cg21944443	chr19	11641486	-0.3333	0.369	0.37	0.93	ECSIT	4.11
cg12818596	chr14	61119419	-2.097	2.322	0.37	0.93		32.33
cg20168479	chr3	32443031	-1.473	1.63	0.37	0.93	CMTM7	60.47
cg14252059	chr11	120973274	-1.794	1.987	0.37	0.93	TECTA	53.19
cg12065376	chr6	117805050	0.3981	0.4407	0.37	0.93	DCBLD1	7.15
cg15452479	chr14	77923701	0.2366	0.2619	0.37	0.93	AHSA1	3.07
cg00703445	chr17	53500432	-1.188	1.315	0.37	0.93	MMD	55.65
cg16352624	chr17	63557228	-0.219	0.2424	0.37	0.93	AXIN2	3.68
cg03887279	chr20	62148921	-2.533	2.804	0.37	0.93		62.15
cg07987796	chr19	51328451	1.886	2.088	0.37	0.93	KLK1	49.47
cg05065686	chr17	34068424	-0.5258	0.5822	0.37	0.93	RASL10B	2.61
cg07920321	chr16	30481009	-1.283	1.42	0.37	0.93		56.15
cg18606310	chr20	25228899	-0.3669	0.4062	0.37	0.93	PYGB	5.44
cg00127591	chr17	74350300	-0.3613	0.4001	0.37	0.93	PRPSAP1	5.61
cg22250546	chr19	33791370	0.7428	0.8224	0.37	0.93	CEBPA	16.92
cg10550320	chr14	24583914	-0.1365	0.1511	0.37	0.93	DCAF11	2.42
cg14575790	chr10	3984975	-1.038	1.149	0.37	0.93		78.89
cg21573601	chr10	89622589	0.2183	0.2417	0.37	0.93	PTEN	3.04
cg04178215	chr16	70976630	-0.9116	1.009	0.37	0.93	HYDIN	78.81
cg03426923	chr20	58427980	-0.6902	0.7642	0.37	0.93		89.57
cg23383079	chr20	20076550	-1.262	1.397	0.37	0.93	CFAP61	42.79
cg04499901	chr5	180619113	0.2294	0.254	0.37	0.93		4.8
cg00684032	chr4	1343700	-0.5067	0.561	0.37	0.93	KIAA1530	91.35
cg11925492	chr4	165301885	-2.97	3.288	0.37	0.93	MARCH1	47.65
cg14473612	chr1	205535935	-0.7084	0.7843	0.37	0.93		85.16
cg24812582	chr11	47463363	1.766	1.955	0.37	0.93	RAPSN	38.17
cg04950824	chr12	52692031	-0.8368	0.9265	0.37	0.93		17.71
cg06340942	chr22	19513106	-1.484	1.643	0.37	0.93	CLDN5	41.35
cg24258881	chrX	119380499	-0.8795	0.9738	0.37	0.93	CXorf42	75.76
cg21901386	chr19	10451423	-0.4025	0.4456	0.37	0.93	ICAM3	93.12
cg20793809	chr1	32757482	-0.8188	0.9066	0.37	0.93	HDAC1	15.15
cg21664858	chr6	151007349	-1.194	1.322	0.37	0.93	PLEKHG1	28.93
cg24950596	chr17	33302061	-1.085	1.202	0.37	0.93		51.25
cg03405909	chr11	31845639	2.743	3.038	0.37	0.93		49.91
cg14844989	chr11	31128820	-0.825	0.9134	0.37	0.93		10.89
cg05375744	chr19	54634871	-0.5923	0.6558	0.37	0.93	PRPF31	84.79
cg11887815	chr8	42911694	0.3607	0.3994	0.37	0.93	FNTA	6.16
cg00077805	chr2	113032857	0.1132	0.1253	0.37	0.93	ZC3H6	1.72
cg19187308	chr2	21691658	-0.6203	0.6868	0.37	0.93		14.51
cg12368557	chr8	17491454	-0.5038	0.5578	0.37	0.93	PDGFRL	90.22
cg00963467	chrX	150151737	1.531	1.695	0.37	0.93	HMGB3	18.96
cg17964080	chr11	72411217	-0.9234	1.022	0.37	0.93	ARAP1	76.64
cg21821887	chr1	100643882	0.552	0.6112	0.37	0.93	LRRC39	85.76
cg10919388	chr14	61083163	-1.354	1.499	0.37	0.93		24.11
cg08792976	chr16	760528	0.9027	0.9995	0.37	0.93		23.1
cg08470135	chr1	1020738	-0.4795	0.5309	0.37	0.93	C1orf159	92.25
cg12072690	chr13	113750944	-0.5731	0.6346	0.37	0.93	MCF2L	39.6
cg23794671	chr6	32977580	-0.1902	0.2106	0.37	0.93	HLA-DOA	2.68
cg27586324	chr1	236441637	-0.6075	0.6727	0.37	0.93	ERO1B	85.27
cg20313628	chr2	17700224	-1.626	1.8	0.37	0.93	RAD51AP2	47.23
cg08281489	chr8	8301941	-1.504	1.665	0.37	0.93		44.81
cg12781686	chr11	131776986	2.235	2.475	0.37	0.93	NTM	41.37
cg04128563	chr6	111195434	-0.3276	0.3628	0.37	0.93	AMD1	5.95
cg00847359	chr3	38055958	0.557	0.6168	0.37	0.93	PLCD1	89.95
cg21297381	chr10	84559314	-1.018	1.127	0.37	0.93	NRG3	32.33
cg22819616	chr8	144952622	0.1283	0.1421	0.37	0.93		1.96
cg13483984	chr1	224580455	-0.7297	0.808	0.37	0.93	WDR26	89.52
cg06646218	chr3	59165920	-1.235	1.368	0.37	0.93		26.12
cg08459430	chr5	81571289	-0.6516	0.7216	0.37	0.93	RPS23	89.72
cg16349662	chr3	186314716	-1.072	1.187	0.37	0.93		16.98
cg03757522	chr12	31814160	-0.5153	0.5706	0.37	0.93	METTL20	90.47
cg14429526	chr10	531562	-0.6092	0.6746	0.37	0.93	DIP2C	81.92
cg20615001	chr19	46215431	0.1034	0.1145	0.37	0.93	FBXO46	98.19
cg14898032	chr3	17133559	-1.136	1.258	0.37	0.93		56.69
cg11913346	chr19	36744465	-1.062	1.176	0.37	0.93		80.96
cg15731797	chrX	16880917	-0.7686	0.851	0.37	0.93	RBBP7	86.49
cg02571972	chr2	105857999	-0.8707	0.9642	0.37	0.93	GPR45	85.31
cg11596082	chr1	147735395	-0.573	0.6345	0.37	0.93	NBPF8	12.01
cg05486094	chr2	85804476	0.6182	0.6845	0.37	0.93	VAMP8	9.43
cg13707002	chr10	118430350	-1.29	1.429	0.37	0.93	C10orf82	52.7
cg01937068	chr1	156406349	-1.036	1.147	0.37	0.93		13.74
cg21167945	chr12	122456341	-0.7835	0.8676	0.37	0.93		87.85
cg14971879	chr11	119616192	-1.401	1.551	0.37	0.93		57.93
cg14986340	chr15	95245078	-0.8133	0.9006	0.37	0.93		89.07
cg20317116	chr4	22694230	-1.058	1.172	0.37	0.93	GBA3	81.45
cg12662490	chr3	152812741	-1.117	1.237	0.37	0.93		78.26
cg14873488	chr14	39735625	1.532	1.696	0.37	0.93	CTAGE5	23.03
cg11139482	chr19	19384364	-1.257	1.392	0.37	0.93	TM6SF2	58.73
cg22484209	chr5	64499810	-1.039	1.15	0.37	0.93	ADAMTS6	81.66
cg17975598	chr14	101800168	-0.7367	0.8158	0.37	0.93		85.27
cg03870397	chr21	38362230	-0.1434	0.1587	0.37	0.93	HLCS	2.04
cg11028627	chrX	150564821	-1.334	1.477	0.37	0.93	VMA21	82.14
cg25939630	chr3	191094694	-1.345	1.489	0.37	0.93	CCDC50	63.41
cg27633084	chr19	53727932	-1.492	1.652	0.37	0.93		80.57
cg24452783	chr19	12388163	0.4569	0.5059	0.37	0.93	ZNF44	92.36
cg02803914	chr10	26727925	-0.4073	0.451	0.37	0.93	APBB1IP	3.27
cg17747781	chr8	143383498	-1.38	1.528	0.37	0.93	TSNARE1	45.07
cg11016745	chrX	23926314	-1.101	1.219	0.37	0.93	CXorf58	11.16
cg21555577	chr13	33110758	-0.7205	0.7979	0.37	0.93	N4BP2L2	87.58
cg20645973	chr11	102402091	-0.9494	1.051	0.37	0.93	MMP7	82.2
cg13662634	chr9	129884948	-1.121	1.242	0.37	0.93	ANGPTL2	59.12
cg14160480	chr1	15697398	-1.024	1.133	0.37	0.93	FHAD1	77.98
cg10761523	chr3	188155920	-0.4277	0.4736	0.37	0.93	LPP	91.2
cg09995104	chr21	18823803	-1.025	1.135	0.37	0.93		29.17
cg18045859	chr7	73184526	0.1138	0.126	0.37	0.93	CLDN3	1.47
cg08753560	chr7	35615527	-0.9994	1.107	0.37	0.93		63.17
cg07236034	chr4	184603932	-0.6158	0.6819	0.37	0.93	TRAPPC11	87.6
cg01390062	chr3	194825315	0.4276	0.4735	0.37	0.93	C3orf21	89.41
cg25212993	chr5	132113755	-0.3142	0.3479	0.37	0.93	SEPT8	3.54
cg01001263	chr1	8066815	-1.315	1.456	0.37	0.93		77.61
cg23040064	chr16	87635784	-1.453	1.609	0.37	0.93	JPH3	14.22
cg24126849	chr4	581937	2.432	2.693	0.37	0.93		45.49
cg14985336	chr7	51732939	-2.059	2.28	0.37	0.93		50.52
cg26595909	chr6	32946524	-0.3877	0.4294	0.37	0.93	BRD2	91.68
cg03513867	chr2	10237542	0.3862	0.4276	0.37	0.93		6.62
cg06439603	chr10	531465	-1.149	1.272	0.37	0.93	DIP2C	63.79
cg19175314	chr4	120162316	-1.245	1.378	0.37	0.93	USP53	83.45
cg25426560	chr6	30640776	-0.3425	0.3793	0.37	0.93	DHX16	6.16
cg13997310	chr8	124192797	0.4727	0.5235	0.37	0.93	FAM83A	91.42
cg18357560	chr1	65755818	0.7671	0.8495	0.37	0.93	DNAJC6	90.84
cg22457516	chr11	83393422	-0.5996	0.664	0.37	0.93	DLG2	87.54
cg19342506	chr18	20219147	-0.3697	0.4094	0.37	0.93		4.83
cg11731507	chr8	77611173	-0.397	0.4396	0.37	0.93	ZFHX4	5.05
cg10454903	chr6	148563512	0.7741	0.8573	0.37	0.93		91.34
cg01443755	chr12	41221639	-1.837	2.035	0.37	0.93	CNTN1	27.67
cg10180165	chr17	40810559	-0.6919	0.7662	0.37	0.93	TUBG2	84.19
cg09549505	chr9	116762414	-0.9044	1.002	0.37	0.93	ZNF618	80.56
cg15332710	chr6	98484711	-1.292	1.431	0.37	0.93		19.19
cg21392083	chr17	1389502	0.1331	0.1474	0.37	0.93	MYO1C	1.83
cg13715820	chr5	141276226	0.3163	0.3503	0.37	0.93	LOC729080	96.46
cg06927960	chr1	89664552	-0.4445	0.4922	0.37	0.93	GBP4	5.34
cg02831587	chr11	13690122	-0.3799	0.4207	0.37	0.93	FAR1	3.01
cg03117439	chr15	26904083	2.7	2.99	0.37	0.93	GABRB3	72.19
cg17303064	chr16	77333088	-0.9118	1.01	0.37	0.93	ADAMTS18	23.69
cg00712582	chr1	37551235	-0.7457	0.8258	0.37	0.93		12.55
cg07158318	chr9	98617757	-0.762	0.8439	0.37	0.93	LINC00476	92.93
cg16796272	chr3	197639879	1.943	2.152	0.37	0.93	IQCG	74.63
cg22830638	chr2	73209573	-0.5	0.5538	0.37	0.93	SFXN5	90.64
cg08092513	chr13	32886140	-0.6273	0.6947	0.37	0.93	ZAR1L	85
cg25235648	chr15	75040320	-0.4545	0.5033	0.37	0.93	CYP1A2	90.92
cg04739311	chr4	8216134	-1.15	1.273	0.37	0.93	SH3TC1	73.8
cg02679357	chr17	17026316	-0.5349	0.5923	0.37	0.93	MPRIP	87.97
cg20539951	chr6	112024515	-0.3822	0.4233	0.37	0.93	FYN	92.74
cg20286589	chr13	36840099	-0.7905	0.8755	0.37	0.93	CCDC169-SOHLH2	88.35
cg02284297	chr5	65114084	-0.4929	0.5459	0.37	0.93	NLN	90.07
cg09658765	chr7	98897187	-0.5901	0.6535	0.37	0.93		90.57
cg09756089	chr11	14996997	-1.872	2.073	0.37	0.93		15.5
cg15969123	chr16	51058696	-1.74	1.927	0.37	0.93	LOC101927334	48.63
cg11004252	chr12	125170535	1.009	1.118	0.37	0.93		12.36
cg10640401	chr15	89878265	0.1389	0.1538	0.37	0.93	POLG	2.9
cg26890284	chr6	117197545	-1.501	1.662	0.37	0.93	RFX6	33.16
cg18007541	chr14	72155536	1.125	1.246	0.37	0.93	SIPA1L1	33.97
cg07376621	chr8	42030695	-0.8664	0.9596	0.37	0.93		70.79
cg00771218	chr8	133893822	-1.383	1.532	0.37	0.93	TG	33.19
cg19312157	chr10	70715590	-0.2448	0.2711	0.37	0.93	DDX21	3.65
cg26169991	chr7	155049620	-1.085	1.202	0.37	0.93		78.59
cg20717539	chr13	45289757	-0.5595	0.6197	0.37	0.93		91.7
cg04841736	chr16	527447	-0.8783	0.9728	0.37	0.93	RAB11FIP3	81.12
cg19916129	chr13	113242878	-1.095	1.213	0.37	0.93	TUBGCP3	78.68
cg20451226	chr19	44488181	0.8333	0.9229	0.37	0.93	ZNF155	10.95
cg13367065	chr3	47614856	-0.9625	1.066	0.37	0.93	CSPG5	62.77
cg10246308	chr1	76215193	-0.2736	0.303	0.37	0.93	ACADM	94.99
cg12807090	chr12	12940139	-0.287	0.3178	0.37	0.93	APOLD1	4.1
cg09758805	chr7	54870727	0.6833	0.7568	0.37	0.93	LOC100996654	89.03
cg07094578	chr5	133409228	0.639	0.7078	0.37	0.93		89.91
cg16084428	chr6	31476690	-2.106	2.332	0.37	0.93	MICB	75.78
cg07063916	chr2	166809013	-0.3041	0.3368	0.37	0.93	TTC21B	93.05
cg17460366	chr21	40265319	0.4248	0.4705	0.37	0.93	LOC400867	92.53
cg03398194	chr2	51848103	-1.826	2.023	0.37	0.93		28.68
cg23642127	chr13	109888462	-1.102	1.22	0.37	0.93		42.56
cg03116755	chr3	15598133	-1.002	1.109	0.37	0.93		72.13
cg21716560	chr19	10428088	-0.8295	0.9187	0.37	0.93	RAVER1	53.62
cg01595555	chr1	40866148	-1.053	1.166	0.37	0.93	SMAP2	58.73
cg11920234	chr9	15472396	-1.35	1.496	0.37	0.93	PSIP1	52.23
cg12059424	chr15	67786689	-0.3797	0.4206	0.37	0.93	IQCH	92.3
cg02883668	chr14	88791298	-1.253	1.388	0.37	0.93	KCNK10	20.25
cg21681396	chr1	34630803	0.1248	0.1382	0.37	0.93	CSMD2	2.07
cg09041268	chr12	3185593	-0.4766	0.5278	0.37	0.93	TSPAN9	90.31
cg14558406	chr5	55556553	-0.3671	0.4065	0.37	0.93		92.57
cg13900873	chr14	65696017	0.7822	0.8663	0.37	0.93		48.95
cg25305001	chr14	105533110	-0.5505	0.6097	0.37	0.93	GPR132	85.28
cg21026634	chr10	126773734	0.7909	0.876	0.37	0.93	CTBP2	88.98
cg23041929	chr16	86922147	-0.9859	1.092	0.37	0.93		15.74
cg06697074	chr7	106710020	-1.301	1.442	0.37	0.93	PRKAR2B	72.07
cg15801019	chr6	129203783	-1.383	1.532	0.37	0.93	LAMA2	59.85
cg26187942	chr6	83837754	0.2453	0.2717	0.37	0.93	DOPEY1	94.04
cg18889595	chr9	37032104	-1.192	1.321	0.37	0.93	PAX5	14.87
cg06862374	chr2	219736549	1.511	1.673	0.37	0.93	WNT6	81.02
cg10466522	chr1	24532605	-0.6142	0.6803	0.37	0.93	LOC284632	71.4
cg26760610	chr18	21552039	-1.592	1.763	0.37	0.93		45.97
cg23022999	chr19	39368345	-0.6152	0.6814	0.37	0.93	RINL	88.51
cg27015057	chr5	141703946	0.1181	0.1309	0.37	0.93	SPRY4	2.01
cg02502145	chr2	39319447	-4.9	5.427	0.37	0.93	SOS1	17.28
cg24453051	chr1	235345565	-0.4244	0.4701	0.37	0.93	ARID4B	92.09
cg03444304	chr17	35969646	0.2747	0.3043	0.37	0.93	SYNRG	4.66
cg09976897	chr22	27715673	-1.274	1.411	0.37	0.93		22.31
cg16804948	chr2	191092628	-0.5285	0.5854	0.37	0.93	HIBCH	90.9
cg16269002	chr6	13713186	-0.7977	0.8836	0.37	0.93	RANBP9	85.07
cg22704893	chr17	45399847	-0.8527	0.9445	0.37	0.93	THCAT158	90.24
cg07891473	chr3	64670640	-0.2856	0.3164	0.37	0.93	ADAMTS9	4.18
cg21859623	chr20	33103246	0.7169	0.794	0.37	0.93	DYNLRB1	9.35
cg13131339	chr17	37879267	-0.2934	0.325	0.37	0.93	ERBB2	94.97
cg08602622	chr14	75177558	-0.2544	0.2818	0.37	0.93	AREL1	94.94
cg01231779	chr14	52535887	-0.2096	0.2322	0.37	0.93	NID2	2.86
cg10062722	chr9	119976075	-2.069	2.292	0.37	0.93	ASTN2	64.13
cg00016360	chr7	21582131	-1.761	1.951	0.37	0.93	DNAH11	73.67
cg12361223	chr3	147089362	-3.227	3.574	0.37	0.93		38.3
cg23105471	chr12	58241215	0.247	0.2736	0.37	0.93	CTDSP2	3.85
cg00958197	chr7	28474389	-1.459	1.616	0.37	0.93	CREB5	51.55
cg26654217	chr3	174358461	-0.8823	0.9774	0.37	0.93		73.97
cg19095600	chr5	155108933	-1.828	2.025	0.37	0.93		19.76
cg11585841	chr10	126504285	-0.3667	0.4062	0.37	0.93	FAM175B	94.34
cg02323805	chr11	101883814	-1.041	1.153	0.37	0.93		13.55
cg22277854	chr14	91681976	0.4193	0.4644	0.37	0.93	C14orf159	91.02
cg10792923	chr4	103789516	-0.2474	0.274	0.37	0.93	UBE2D3	4.02
cg06740613	chr8	59068143	-0.9368	1.038	0.37	0.93		73.52
cg07313704	chr19	22967393	-0.732	0.8109	0.37	0.93	ZNF99	6.76
cg02211869	chrX	134481233	-1.257	1.393	0.37	0.93	ZNF449	87.06
cg09738918	chr5	1934165	-0.6845	0.7582	0.37	0.93		87.81
cg16699843	chr14	66357978	-1.3	1.44	0.37	0.93		41.85
cg10077708	chr14	63884557	0.361	0.3999	0.37	0.93	PPP2R5E	93.34
cg25890048	chr11	55703443	-2.632	2.916	0.37	0.93	OR5I1	45.7
cg18756296	chr21	19918493	-3.191	3.535	0.37	0.93		41.99
cg21189628	chr15	51939154	-0.8647	0.9578	0.37	0.93		81.88
cg27009036	chr2	233722726	-0.2989	0.3311	0.37	0.93	GIGYF2	93.23
cg09342247	chr4	96494078	-1.019	1.129	0.37	0.93		39.27
cg17966609	chr5	172034377	0.492	0.545	0.37	0.93		8.6
cg08505649	chr3	37440338	0.6067	0.6721	0.37	0.93	C3orf35	75.09
cg02501166	chr12	128866698	2.428	2.689	0.37	0.93	TMEM132C	69.91
cg13668495	chr9	125938041	-0.7876	0.8725	0.37	0.93	STRBP	79.55
cg24373427	chr10	49647801	-0.971	1.076	0.37	0.93		81
cg17116598	chr5	159613643	-0.27	0.2991	0.37	0.93	FABP6	95.02
cg17080740	chr1	153601878	-0.7242	0.8022	0.37	0.93	S100A1	81.34
cg02257517	chr9	136340262	-0.9955	1.103	0.37	0.93	SLC2A6	56.06
cg18973521	chr17	73511696	0.351	0.3889	0.37	0.93	TSEN54	4.11
cg23520572	chr3	23988091	-0.3297	0.3653	0.37	0.93	NR1D2	3.92
cg23726358	chr2	105128306	-1.348	1.494	0.37	0.93	LINC01103	29.86
cg09816218	chr7	5001117	-1.794	1.987	0.37	0.93		40.16
cg10267837	chr1	197871472	-0.4674	0.5177	0.37	0.93	C1orf53	13.74
cg14389797	chr6	135579494	-1.051	1.165	0.37	0.93		79.19
cg25448999	chr13	113782900	-1.552	1.719	0.37	0.93	F10-AS1	49.8
cg26688472	chr2	203638928	0.9304	1.031	0.37	0.93	ICA1L	22.67
cg16331972	chr17	8791471	0.2425	0.2686	0.37	0.93	PIK3R5	97.58
cg14709593	chr2	103869599	3.329	3.687	0.37	0.93		57.59
cg20571780	chr1	160028341	-1.232	1.365	0.37	0.93	KCNJ10	37.78
cg03557384	chr3	182288739	-1.231	1.364	0.37	0.93		38.17
cg23950707	chr20	31193047	-1.233	1.366	0.37	0.93	LOC149950	33.68
cg08195424	chr12	5621232	-0.7907	0.876	0.37	0.93		78.3
cg04449249	chr2	101616255	-0.9522	1.055	0.37	0.93		66.65
cg25862470	chr10	99148114	-0.7628	0.845	0.37	0.93	RRP12	79.21
cg07007232	chr13	52853463	-0.6941	0.769	0.37	0.93		87.83
cg09201467	chr7	65613851	-0.6043	0.6695	0.37	0.93	CRCP	89.72
cg01923255	chr14	55878535	-0.3121	0.3458	0.37	0.93	KIAA0831	5.88
cg14817346	chr3	171398578	-0.4823	0.5343	0.37	0.93	PLD1	91.78
cg07323851	chr4	7332354	1.196	1.325	0.37	0.93	SORCS2	38.51
cg14799482	chr1	90135931	-1.457	1.615	0.37	0.93	LRRC8C	24.31
cg07468552	chrX	47516868	-0.9536	1.056	0.37	0.93	LOC100133957	92.64
cg00742796	chr5	157640144	-0.9243	1.024	0.37	0.93		32.6
cg22266593	chr12	105117052	-1.564	1.733	0.37	0.93	CHST11	52.88
cg15617976	chrX	46306568	-0.5676	0.6288	0.37	0.93	ZNF673	5.64
cg19028711	chr14	92378179	-1.291	1.43	0.37	0.93	FBLN5	17.19
ch.9.2298007R	chr9	135217185	-0.2348	0.2601	0.37	0.93	SETX	2.85
cg22996592	chrX	153220639	-0.4389	0.4862	0.37	0.93	HCFC1	92.07
cg25259462	chr7	121215609	-1.859	2.059	0.37	0.93		70.61
cg15730213	chr20	34639058	-0.9772	1.083	0.37	0.93	LOC647979	45.56
cg07960624	chr8	119208486	-2.081	2.306	0.37	0.93	SAMD12	32.71
cg16334390	chr2	8799821	-0.6363	0.7049	0.37	0.93		28.65
cg13531596	chr19	39894559	1.11	1.23	0.37	0.93		60.78
cg02002408	chr5	132112972	-0.3276	0.3629	0.37	0.93	SEPT8	5.39
cg08043048	chr2	197036688	-0.7398	0.8196	0.37	0.93	STK17B	5.32
cg05427488	chr8	40167709	2.248	2.491	0.37	0.93		73.75
cg16734497	chr11	63953687	0.1457	0.1614	0.37	0.93	STIP1	3
cg12475381	chr15	93123904	1.878	2.08	0.37	0.93		56.71
cg04177691	chr8	40850062	1.548	1.715	0.37	0.93		76.85
cg04199303	chr7	156332650	-1.305	1.446	0.37	0.93	C7orf4	32.29
cg11047426	chr10	5938657	-0.2352	0.2606	0.37	0.93	FBXO18	94.9
cg26548871	chr19	54492713	-1.276	1.413	0.37	0.93	CACNG8	30.46
cg14718396	chr15	50274021	-0.5143	0.5697	0.37	0.93	ATP8B4	89.61
cg22373181	chr2	39893080	0.1736	0.1924	0.37	0.93	TMEM178	3.07
cg16257480	chr7	128614538	-1.456	1.613	0.37	0.93	TNPO3	44.11
cg12862567	chr1	51764967	1.025	1.136	0.37	0.93	TTC39A	92.12
cg02831955	chr19	42947497	-0.7999	0.8862	0.37	0.93	CXCL17	86.62
cg15451825	chr2	12919244	-0.3111	0.3446	0.37	0.93		94.67
cg12066501	chr6	47441854	-0.525	0.5816	0.37	0.93		87.69
cg10361061	chr2	171362361	-0.9747	1.08	0.37	0.93	MYO3B	74.51
cg24160740	chr14	94193463	-0.876	0.9706	0.37	0.93	PRIMA1	47.58
cg27347496	chr11	107496475	-0.4192	0.4644	0.37	0.93	ELMOD1	6.31
cg25719817	chr19	44439611	0.1217	0.1349	0.37	0.93		1.64
cg20409397	chr3	152030165	0.4081	0.4522	0.37	0.93	MBNL1	92.45
cg10219833	chr5	107718043	-0.1189	0.1318	0.37	0.93	FBXL17	1.46
cg16423638	chr16	3795844	-0.3866	0.4283	0.37	0.93	CREBBP	92.77
cg23667124	chr8	124215357	-1.105	1.224	0.37	0.93	FAM83A-AS1	70.07
cg25205423	chr11	66433116	-0.8427	0.9336	0.37	0.93	RBM4B	84.69
cg01931893	chr16	66584178	-0.8661	0.9596	0.37	0.93	TK2	11.79
cg01753263	chr5	171879957	-1.009	1.118	0.37	0.93	SH3PXD2B	48.33
cg25384247	chr17	4890629	0.1353	0.1499	0.37	0.93	CAMTA2	2.15
cg03483334	chr9	27409180	-0.7813	0.8656	0.37	0.93	MOB3B	88.79
cg16489417	chr8	49502902	-0.9191	1.018	0.37	0.93	LOC101929268	25.53
cg12791065	chr15	101419269	-1.137	1.26	0.37	0.93	ALDH1A3	25.86
cg02301916	chr1	163381917	-1.062	1.177	0.37	0.93		49.17
cg08462430	chr6	141957512	-0.3667	0.4062	0.37	0.93		93.54
cg11454877	chr5	139061837	-0.4261	0.4721	0.37	0.93	CXXC5	92.8
cg11886709	chr6	156980722	-1.027	1.138	0.37	0.93		70.11
cg22905866	chr4	185468777	1.143	1.266	0.37	0.93		62.83
cg11234065	chr5	89825590	-1.706	1.89	0.37	0.93	LYSMD3	35.78
cg03447013	chr4	31577307	-1.395	1.546	0.37	0.93		23.75
cg08475379	chr20	37302989	-0.5031	0.5574	0.37	0.93		10.47
cg11642681	chr8	29210373	-2.59	2.869	0.37	0.93		34.18
cg01060136	chr17	7155932	-0.1772	0.1963	0.37	0.93	CTDNEP1	2.55
cg06889348	chr1	114895466	-1.051	1.164	0.37	0.93		53.97
cg05052703	chr14	107036255	-2.682	2.971	0.37	0.93		59.42
cg02861172	chr7	46798953	-0.865	0.9584	0.37	0.93		27.53
cg04032897	chr14	104015381	-1.035	1.147	0.37	0.93		82.56
cg02835401	chr13	20206561	-0.526	0.5827	0.37	0.93	MPHOSPH8	92.81
cg09930615	chr6	36354988	1.99	2.204	0.37	0.93	ETV7	11.08
cg08197579	chr8	74208178	-0.1645	0.1822	0.37	0.93	RDH10	2.44
cg06439907	chr2	167744953	0.866	0.9595	0.37	0.93	XIRP2	19.13
cg23807570	chr12	110787107	-0.4775	0.5291	0.37	0.93	ATP2A2	89.31
cg12322852	chr20	4764077	-0.4936	0.5468	0.37	0.93	RASSF2	92.85
cg21139392	chr17	47573016	-0.2355	0.2609	0.37	0.93	NGFR	4.01
cg12145519	chr17	40356119	0.4108	0.4551	0.37	0.93	STAT5B	92.88
cg23486701	chr2	54789491	-0.726	0.8044	0.37	0.93	SPTBN1	85.15
cg20482832	chr2	101223091	-0.527	0.5839	0.37	0.93		88.01
cg06468344	chr5	66442588	0.7552	0.8368	0.37	0.93	MAST4	85.46
cg22978763	chr22	18467315	-1.559	1.727	0.37	0.93	MICAL3	89.05
cg00711584	chr16	89373295	0.2285	0.2532	0.37	0.93	ANKRD11	97.67
cg23138737	chr13	48640426	-1.303	1.444	0.37	0.93		60.04
cg24476826	chr15	29904571	-0.3179	0.3522	0.37	0.93		5.72
cg21426304	chr13	43107730	-0.7276	0.8062	0.37	0.93		86.66
cg17783317	chr19	54567123	-1.677	1.858	0.37	0.93	VSTM1	27.69
cg11949307	chr16	53468300	-0.3275	0.3629	0.37	0.93	RBL2	5.33
cg14051085	chr22	27816833	2.606	2.888	0.37	0.93		42.83
cg11979837	chr19	3047669	-0.4247	0.4706	0.37	0.93	TLE2	9.21
cg18026834	chr12	117890673	-2.412	2.673	0.37	0.93		58.31
cg20261079	chr12	113623380	-0.3553	0.3937	0.371	0.93	C12orf52	6.1
cg22259880	chr12	110536530	-1.069	1.184	0.371	0.93		60.95
cg06705366	chr5	74162621	0.1137	0.126	0.371	0.93	FAM169A	1.64
cg18443450	chrX	30252568	2.581	2.86	0.371	0.93	MAGEB3	41.49
cg03138124	chr2	68290812	-1.139	1.262	0.371	0.93	C1D	78.29
cg24472341	chr20	57726470	-1.025	1.135	0.371	0.93		74.59
cg18502483	chr10	27366407	-0.3866	0.4284	0.371	0.93	ANKRD26	94.11
cg13930892	chr11	2292000	1.21	1.341	0.371	0.93	ASCL2	9.01
cg06496470	chr10	132291912	-0.71	0.7868	0.371	0.93		29.36
cg05285214	chr20	25612812	-0.2717	0.3011	0.371	0.93	ZNF337-AS1	95.35
cg10723928	chr12	46698130	-0.8904	0.9867	0.371	0.93		78.18
cg16224962	chrX	107037421	-3.005	3.33	0.371	0.93		51.99
cg06275503	chr11	120094036	-1.154	1.279	0.371	0.93	OAF	69.48
cg18167452	chr10	18760923	-1.471	1.63	0.371	0.93	CACNB2	67.71
cg12545157	chr2	197675026	-1.433	1.588	0.371	0.93	C2orf66	67.79
cg17220590	chr4	26522849	1.224	1.356	0.371	0.93		37.95
cg24299260	chr12	64272411	-0.6617	0.7333	0.371	0.93	SRGAP1	90.78
cg10770984	chr17	7679204	-0.9953	1.103	0.371	0.93	DNAH2	77.09
cg22948791	chr15	71404101	-0.9171	1.016	0.371	0.93	CT62	27.49
cg08432118	chr2	32557194	-0.8785	0.9735	0.371	0.93		86.82
cg08714886	chr8	121457617	0.148	0.164	0.371	0.93	MTBP	2.22
cg02965092	chr12	72347052	-1.66	1.839	0.371	0.93	TPH2	67.42
cg12454073	chr6	148598362	-0.3147	0.3487	0.371	0.93		93.53
cg07613364	chr5	72746811	-0.2478	0.2746	0.371	0.93		3.81
cg26771998	chr10	75490334	-0.9386	1.04	0.371	0.93	BMS1P4	15.74
cg17634797	chr6	75945095	-1.799	1.993	0.371	0.93		52.34
cg18390364	chr2	145425562	-2.291	2.538	0.371	0.93	TEX41	57.77
cg27329005	chr11	93475054	-0.4095	0.4538	0.371	0.93	TAF1D	4.64
cg03793814	chr13	79232732	-0.3472	0.3847	0.371	0.93	RNF219	4.19
cg14224139	chr7	99755416	-0.4166	0.4616	0.371	0.93	C7orf43	10.69
cg25030018	chr4	70866995	-1.245	1.38	0.371	0.93	STATH	75.2
cg20095266	chr1	175809212	-2.032	2.251	0.371	0.93		41.08
cg19321168	chr11	9167645	-1.04	1.153	0.371	0.93	DENND5A	63.27
cg27257822	chr3	184292880	-1.001	1.109	0.371	0.93	EPHB3	61.4
cg15452553	chr21	44423829	0.4137	0.4584	0.371	0.93	PKNOX1	91.26
cg23521919	chr12	49444157	-0.5105	0.5658	0.371	0.93	MLL2	89.09
cg17246352	chrX	119737962	-0.6519	0.7224	0.371	0.93	MCTS1	3.32
cg21067341	chr12	96883381	1.934	2.143	0.371	0.93		5.26
cg19151030	chr10	102802634	0.2254	0.2498	0.371	0.93		3.89
cg12991626	chr2	54837177	-0.6546	0.7254	0.371	0.93	SPTBN1	89.72
cg04529298	chr13	113694563	-1.781	1.974	0.371	0.93	MCF2L	54.97
cg17040303	chr21	38070535	-2.547	2.823	0.371	0.93	SIM2	28.97
cg22155851	chr10	56212611	2.089	2.315	0.371	0.93	PCDH15	85.26
cg15017283	chr11	126138732	0.1316	0.1459	0.371	0.93	FOXRED1	1.81
cg13675517	chrX	115085590	2.781	3.081	0.371	0.93		20.62
cg21309109	chr10	71867155	-0.5566	0.6168	0.371	0.93	H2AFY2	13.77
cg08722541	chr12	2613465	-1.873	2.075	0.371	0.93	CACNA1C	70.67
cg04557582	chr7	129077937	-0.4776	0.5293	0.371	0.93	STRIP2	89.61
cg18817318	chr13	77565875	-0.9919	1.099	0.371	0.93	CLN5	27.77
cg05983197	chr12	77271455	-1.16	1.286	0.371	0.93	CSRP2	52.94
cg15979759	chr19	16771653	-0.3668	0.4065	0.371	0.93	TMEM38A	5.36
cg03080377	chr15	63893412	-0.1788	0.1981	0.371	0.93	FBXL22	2.44
cg07393169	chr16	75634057	2.936	3.254	0.371	0.93	ADAT1	49.37
cg03317714	chr11	69912795	-0.643	0.7125	0.371	0.93	LOC101928443	82.25
cg01859363	chr19	4745293	-0.9156	1.015	0.371	0.93		25.31
cg26167301	chr22	30308934	-1.287	1.426	0.371	0.93	MTMR3	73.96
cg11449994	chr16	2985833	-0.5251	0.5819	0.371	0.93	FLYWCH1	91.9
cg10278102	chr11	20410216	-1.338	1.482	0.371	0.93	PRMT3	45.18
cg17431362	chr1	93590625	-0.7945	0.8804	0.371	0.93	MTF2	63.42
cg24168413	chr19	35630388	0.5159	0.5717	0.371	0.93	FXYD1	66.03
cg25490865	chr22	46725365	-0.6583	0.7295	0.371	0.93	GTSE1	82.92
cg15983026	chr7	155325552	2.159	2.393	0.371	0.93	CNPY1	62.58
cg00283283	chr5	140891767	-1.041	1.154	0.371	0.93	PCDHGB5	19.72
cg15037126	chr15	75221364	-0.2889	0.3202	0.371	0.93	COX5A	94.3
cg00931558	chr8	77594664	1.794	1.988	0.371	0.93	ZFHX4	12.45
cg02501165	chr12	120450269	-1.077	1.194	0.371	0.93	CCDC64	50.56
cg01272944	chr6	159085098	-1.104	1.223	0.371	0.93	SYTL3	39.84
cg27552265	chr11	113211677	0.2985	0.3308	0.371	0.93	TTC12	95.06
cg00577527	chr3	126237462	-1.396	1.547	0.371	0.93	UROC1	70.25
cg07288017	chr8	70867626	-0.6116	0.6778	0.371	0.93		90.18
cg19504001	chr12	57589740	-0.6985	0.7742	0.371	0.93	LRP1	85.49
cg27210985	chr15	89735484	-0.9754	1.081	0.371	0.93	ABHD2	60.22
cg24722777	chr4	40844542	-1.31	1.451	0.371	0.93	APBB2	58.89
cg20250023	chr2	128028108	-0.5913	0.6553	0.371	0.93	ERCC3	87.64
cg22959159	chr7	72993040	-0.2168	0.2403	0.371	0.93	TBL2	3.75
cg11168590	chr15	53026168	-1.027	1.138	0.371	0.93		76.61
cg07713495	chr19	4098990	-0.5393	0.5977	0.371	0.93	MAP2K2	81.58
cg06118617	chr7	108465576	-1.944	2.154	0.371	0.93		62.17
cg27588605	chr6	99271944	3.121	3.459	0.371	0.93		38.13
cg08885102	chr5	455157	-0.6727	0.7456	0.371	0.93	EXOC3	91.3
cg10226744	chr22	46068542	-0.6948	0.7701	0.371	0.93	ATXN10	11.3
cg16479851	chr10	60949868	-0.462	0.512	0.371	0.93	PHYHIPL	91.39
cg12659883	chr1	119543057	2.466	2.733	0.371	0.93		52.12
cg25097904	chr5	141736095	0.4527	0.5017	0.371	0.93		7.98
cg04494397	chr9	75745080	-0.9995	1.108	0.371	0.93		75.96
cg02744705	chr4	151178090	-0.7756	0.8595	0.371	0.93	DCLK2	30.78
cg21533369	chr22	31892152	0.1313	0.1455	0.371	0.93	SFI1	2.2
cg13025566	chr3	183905972	0.4401	0.4877	0.371	0.93	ABCF3	92.08
cg07660381	chrX	79591032	-3.98	4.412	0.371	0.93	FAM46D	52.97
cg20426524	chr2	53994655	-4.081	4.523	0.371	0.93	LOC100302652	35.19
cg19890158	chr18	10702000	-2.087	2.313	0.371	0.93	PIEZO2	60.67
cg27173078	chr22	36926980	-0.437	0.4844	0.371	0.93		94.14
cg20539444	chr16	72909135	-0.5306	0.5881	0.371	0.93	ZFHX3	90.54
cg14434197	chr14	93417070	-0.9965	1.104	0.371	0.93	ITPK1	77.75
cg15561305	chr15	97311973	-0.8205	0.9094	0.371	0.93		22.46
cg04750910	chr10	102416409	-0.3758	0.4165	0.371	0.93		5.28
cg08633959	chr16	50914024	-1.051	1.165	0.371	0.93		18.75
cg05981247	chr2	8821346	-0.3119	0.3457	0.371	0.93	ID2	5.16
cg27604101	chr17	60630659	-0.3463	0.3838	0.371	0.93	TLK2	5.96
cg14185229	chr19	46098784	-1.14	1.264	0.371	0.93	GPR4	28.27
cg16624304	chr7	28834178	-0.5513	0.611	0.371	0.93	CREB5	90.93
cg08674238	chr19	18525442	-0.7182	0.796	0.371	0.93		27.76
cg24378596	chr3	154756509	-1.148	1.272	0.371	0.93		72.97
cg13066181	chr8	141537453	-1.012	1.121	0.371	0.93		69.21
cg22169090	chr12	116398336	-0.2737	0.3034	0.371	0.93	MED13L	94.2
cg17551534	chr9	99487965	-1.469	1.628	0.371	0.93	LOC441455	46.76
cg11445754	chr5	422293	-1.46	1.618	0.371	0.93	AHRR	79.53
cg02002719	chr2	70520039	-1.055	1.17	0.371	0.93	SNRPG	15.73
cg24630566	chr15	41187168	0.1688	0.1871	0.371	0.93	VPS18	2.61
cg27192418	chrX	32886526	-1.272	1.41	0.371	0.93	DMD	87.3
cg12999296	chr13	27447197	-0.1612	0.1787	0.371	0.93		2.33
cg06474046	chr11	76954944	-0.3517	0.3898	0.371	0.93	GDPD4	92.8
cg25233024	chr19	41066503	-1.399	1.551	0.371	0.93	SPTBN4	32.06
cg20337445	chr22	35947818	-1.704	1.888	0.371	0.93	RASD2	53.89
cg06499217	chr15	43451219	-0.3565	0.3951	0.371	0.93	TMEM62	91.69
cg07890724	chr6	116893787	-1.299	1.44	0.371	0.93	RWDD1	70.77
cg21859171	chr4	65404486	-0.6798	0.7535	0.371	0.93		11.16
cg11311452	chr12	101135055	1.495	1.657	0.371	0.93		6.95
cg21606527	chr11	7597983	-1.07	1.186	0.371	0.93	PPFIBP2	73.14
cg03893588	chr22	49153427	-0.864	0.9576	0.371	0.93		25.3
cg14172012	chr4	109088046	-3.103	3.44	0.371	0.93	LEF1-AS1	16.93
cg24435954	chr16	2005999	-2.529	2.803	0.371	0.93	RPL3L	85.17
cg22277996	chr4	57888331	-0.2367	0.2624	0.371	0.93	POLR2B	94.6
cg12804248	chr14	69950895	-0.7094	0.7863	0.371	0.93	PLEKHD1	6.2
cg05055652	chr7	128502893	0.1176	0.1304	0.371	0.93	ATP6V1F	1.83
cg19180478	chr3	186158607	2.145	2.377	0.371	0.93		63.76
cg18973036	chr9	95709643	0.2843	0.3151	0.371	0.93	FGD3	2.38
cg11898246	chr21	43817249	1.571	1.741	0.371	0.93	TMPRSS3	88.84
cg11605927	chr18	57397169	-0.8578	0.9508	0.371	0.93		88.83
cg18713809	chr22	18923876	0.1387	0.1538	0.371	0.93	PRODH	2.31
cg04683612	chr22	32872820	-1.42	1.574	0.371	0.93	FBXO7	65.45
cg00618626	chr17	39807901	0.7984	0.885	0.371	0.93		84.73
cg10311610	chr16	25703900	-0.406	0.45	0.371	0.93	HS3ST4	6.02
cg02495743	chr11	104789052	0.3155	0.3497	0.371	0.93		5.29
cg18272408	chr12	95335443	-1.195	1.325	0.371	0.93		62.58
cg01632800	chr18	61573962	-1.19	1.319	0.371	0.93		78.41
cg03575939	chr16	31345277	0.576	0.6384	0.371	0.93		9.83
cg05298224	chr6	32016360	-0.7349	0.8146	0.371	0.93	TNXB	61.15
cg25150035	chr8	38446325	1.007	1.116	0.371	0.93		66.23
cg22710094	chr5	139340694	-0.6968	0.7724	0.371	0.93	NRG2	90.33
cg12031286	chr14	90098814	-0.3204	0.3551	0.371	0.93		93.4
cg12670675	chr20	19234041	-0.8456	0.9373	0.371	0.93	LOC100130264	29.62
cg11547355	chr2	198299940	0.138	0.1529	0.371	0.93	SF3B1	1.64
cg04594399	chr6	34941065	-0.3824	0.4239	0.371	0.93	ANKS1A	93.28
cg13399597	chr22	41253854	-0.614	0.6806	0.371	0.93	ST13	10.68
cg17282852	chr9	90510431	-1.156	1.281	0.371	0.93		30.86
cg25325752	chr19	38546733	0.4435	0.4916	0.371	0.93	SIPA1L3	94.22
cg22871229	chr2	68690716	-1.012	1.122	0.371	0.93	FBXO48	19.2
cg24739864	chr6	4857484	0.4376	0.4851	0.371	0.93	CDYL	92.19
cg09161177	chr16	64425287	-1.981	2.196	0.371	0.93		76.28
cg22860556	chr8	12965298	-0.9937	1.101	0.371	0.93	DLC1	90.56
cg18306327	chr16	14726533	-0.3205	0.3552	0.371	0.93	BFAR	5.61
cg09949321	chr17	48601094	-0.9161	1.015	0.371	0.93	MYCBPAP	61.89
cg03371545	chr8	94858997	-1.213	1.345	0.371	0.93		36.75
cg11472579	chr18	2425572	-0.5808	0.6438	0.371	0.93		16.32
cg20372759	chr12	58162287	0.4503	0.4991	0.371	0.93	CYP27B1	91.79
cg08847761	chr7	1513089	-0.5645	0.6257	0.371	0.93	INTS1	88.07
cg27550929	chr9	137137264	2.106	2.335	0.371	0.93		57.9
cg05234681	chr21	23947797	-3.134	3.474	0.371	0.93		30.27
cg09521713	chr13	111184005	-0.7449	0.8257	0.371	0.93	RAB20	87.2
cg08376577	chr12	29274712	-0.8795	0.9749	0.371	0.93		85.97
cg03519180	chr10	119102524	1.131	1.253	0.371	0.93	PDZD8	73.86
cg16248421	chr17	41898819	-0.5159	0.5719	0.371	0.93	MPP3	92.63
cg05385923	chr7	150495881	-1.935	2.145	0.371	0.93	TMEM176B	74.97
cg04991718	chr3	51849844	-1.042	1.155	0.371	0.93		47.42
cg11219097	chr11	5124941	-1.897	2.102	0.371	0.93		49.76
cg17067935	chr17	37033646	-1.052	1.166	0.371	0.93	LASP1	71.04
cg26507657	chr17	1801931	-0.8582	0.9513	0.371	0.93	RPA1	76.81
cg05362119	chr10	81051023	0.3318	0.3678	0.371	0.93	ZMIZ1	93.14
cg19478105	chr10	98946943	-1.295	1.435	0.371	0.93	SLIT1	49.93
cg13390007	chr1	36930317	-0.2801	0.3105	0.371	0.93	MRPS15	4.66
cg00942551	chr19	3585406	-0.8765	0.9716	0.371	0.93	GIPC3	5.9
cg09601629	chr19	15122224	0.5953	0.6599	0.371	0.93	CCDC105	5.09
cg00221654	chr11	44333030	-1.761	1.952	0.371	0.93	ALX4	26.25
cg26881527	chr17	59539434	-2.219	2.459	0.371	0.93	TBX4	29.3
cg01740034	chr7	156263963	0.2947	0.3266	0.371	0.93		92.94
cg00207189	chr1	231244795	-0.8171	0.9057	0.371	0.93		89.86
cg00018024	chr10	134600848	0.5555	0.6157	0.371	0.93	NKX6-2	3.16
cg18110104	chr3	172116710	-0.3542	0.3927	0.371	0.93	FNDC3B	92.22
cg05551705	chr12	15035203	-0.2698	0.299	0.371	0.93	MGP	94.1
cg17782715	chr2	241228795	-0.6197	0.6869	0.371	0.93		94.3
cg21727032	chr13	107354631	-0.9903	1.098	0.371	0.93		79.86
cg10758783	chr19	5582317	-0.3996	0.443	0.371	0.93		93.37
cg05106892	chr15	99670731	-0.9512	1.054	0.371	0.93	SYNM	83.69
cg13944407	chr8	37401721	-1.234	1.368	0.371	0.93		37.89
cg05964971	chr16	16289065	0.3842	0.4259	0.371	0.93	ABCC6	5.69
cg23742314	chr12	5282086	-0.8936	0.9906	0.371	0.93		88.19
cg06492235	chr2	205823322	-0.9428	1.045	0.371	0.93	PARD3B	61.65
cg25692835	chr2	99224894	-0.1602	0.1776	0.371	0.93	C2orf64	2.63
cg10779468	chr17	64896127	-1.431	1.586	0.371	0.93		36.24
cg13590475	chr6	133137827	-1.324	1.468	0.371	0.93	RPS12	65.67
cg17824787	chr3	9979297	-0.533	0.5909	0.371	0.93	CRELD1	89.97
cg17386786	chr3	108537559	-1.303	1.445	0.371	0.93		37.44
cg10719247	chr3	57745962	-0.3027	0.3355	0.371	0.93	SLMAP	92.39
cg05039142	chr6	10413316	-0.242	0.2683	0.371	0.93	TFAP2A-AS1	3.26
cg05984281	chr3	188413418	-0.3671	0.407	0.371	0.93	LPP	93.37
cg10083824	chr6	34102147	-1.205	1.336	0.371	0.93	GRM4	43.88
cg07030701	chr17	78973091	-0.5432	0.6022	0.371	0.93	CHMP6	89.69
cg12957042	chr11	41881384	2.007	2.225	0.371	0.93		34.63
cg19498237	chr3	49314655	1.953	2.165	0.371	0.93	USP4	36.23
cg25060695	chr5	156454118	-1.528	1.693	0.371	0.93		54.71
cg12699145	chr16	18995637	-0.5584	0.6191	0.371	0.93	TMC7	10.99
cg09774750	chr4	4261683	-1.406	1.559	0.371	0.93		30.88
cg15721475	chr17	5995146	-0.6817	0.7557	0.371	0.93	WSCD1	89.47
cg05636830	chr19	3377871	-0.7516	0.8332	0.371	0.93	NFIC	83.01
cg21915270	chr11	43471488	-0.8674	0.9616	0.371	0.93	TTC17	87.49
cg08067312	chr9	38419301	1.589	1.761	0.371	0.93	IGFBPL1	42.74
cg06918625	chr10	71685512	-1.582	1.754	0.371	0.93	COL13A1	68.8
cg00389484	chr20	34712494	-0.5148	0.5707	0.371	0.93	EPB41L1	90.79
cg10897459	chr7	73237042	0.9127	1.012	0.371	0.93		21.33
cg25566442	chr17	75266392	-0.745	0.8259	0.371	0.93		35.32
cg08519239	chr7	126577434	-2.237	2.48	0.371	0.93	GRM8	64.28
cg07581120	chr10	121211651	-0.5429	0.6019	0.371	0.93	GRK5	83.51
cg16862821	chr6	32938469	-0.746	0.827	0.371	0.93	BRD2	12.29
cg05206264	chr5	145524404	0.4942	0.5479	0.371	0.93	LARS	94.29
cg05938267	chr16	77228897	-0.3326	0.3687	0.371	0.93	MON1B	92.52
cg23460369	chr17	79260991	-0.5777	0.6405	0.371	0.93	SLC38A10	85.12
cg11862311	chr16	4036246	-0.7212	0.7995	0.371	0.93	ADCY9	90.69
cg11065438	chr7	134832432	0.5461	0.6055	0.371	0.93	TMEM140	10.79
cg20291033	chr1	175712871	-0.1939	0.2149	0.371	0.93	TNR	3.79
cg19699815	chr12	10086353	-0.3344	0.3707	0.371	0.93	CLEC2A	94.05
cg13172076	chr9	124202856	-0.9319	1.033	0.371	0.93		83.76
cg02600974	chr9	88713706	-1.741	1.93	0.371	0.93	GOLM1	30.98
cg21108174	chr17	6138784	1.167	1.294	0.371	0.93		25.73
cg00414828	chr22	19441035	-0.4822	0.5346	0.371	0.93	UFD1L	90.45
cg11699261	chr10	70052994	1.015	1.125	0.371	0.93	PBLD	93.36
cg06558519	chr4	75067029	-0.5307	0.5884	0.371	0.93	MTHFD2L	90.97
cg21864462	chr10	91237960	-1.022	1.133	0.371	0.93	SLC16A12	37.58
cg05413290	chr5	171049470	-0.6851	0.7595	0.371	0.93		89.93
cg04881125	chr1	186649253	-0.3724	0.4128	0.371	0.93	PTGS2	5.08
cg02815694	chr3	137181215	-1.54	1.707	0.371	0.93		78.35
cg08013227	chr9	140142392	-0.6929	0.7682	0.371	0.93	FAM166A	80.65
cg02020371	chr15	65472802	-0.2511	0.2784	0.371	0.93	CLPX	94.5
cg06975325	chr10	111409800	1.066	1.182	0.371	0.93		24.93
cg08968442	chr18	46988046	-0.6493	0.7199	0.371	0.93	DYM	89.03
cg06419398	chr11	59952352	2.131	2.363	0.371	0.93	MS4A6A	53.23
cg04660688	chr17	3896999	-0.7646	0.8476	0.371	0.93		83.75
cg24974356	chrX	103035890	-1.149	1.274	0.371	0.93	PLP1	70.99
cg23667692	chr19	33615760	-0.8157	0.9043	0.371	0.93	GPATCH1	75.3
cg01610164	chr2	73495077	-0.5533	0.6134	0.371	0.93	FBXO41	91.66
cg00406169	chr2	9675420	-0.7564	0.8386	0.371	0.93	ADAM17	83.33
cg10733988	chr3	43256308	-0.5248	0.5819	0.371	0.93		11.53
cg25840252	chr4	57985617	-0.6939	0.7693	0.371	0.93	IGFBP7-AS1	17.74
cg21766188	chr17	46573805	-1.951	2.164	0.371	0.93		69.35
cg15262503	chr10	4104492	-0.7854	0.8708	0.371	0.93	LOC101927964	18.16
cg07610074	chr19	10160712	2.056	2.279	0.371	0.93	C3P1	44.59
cg10433461	chr12	93742916	-1.211	1.343	0.371	0.93	LOC643339	39.83
cg16478977	chr14	77689345	-1.263	1.401	0.371	0.93	TMEM63C	58.36
cg17697635	chr12	58013942	-0.8713	0.966	0.371	0.93	LOC101927583	21.52
cg13736585	chr7	43909721	0.1785	0.1979	0.371	0.93	MRPS24	2.89
cg13954090	chr10	73533106	-0.2369	0.2626	0.371	0.93	CDH23	3.1
cg26790576	chr4	187657369	-1.565	1.735	0.371	0.93		47.92
cg06428046	chr17	6803065	1.013	1.123	0.371	0.93	ALOX12P2	40.13
cg20821442	chr7	105279882	-0.9913	1.099	0.371	0.93	ATXN7L1	66.11
cg04723095	chr19	20972585	-0.7341	0.8139	0.371	0.93		87.05
cg03877267	chr10	102430784	-0.3492	0.3872	0.371	0.93		3.48
cg21164019	chr11	132525963	-1.308	1.45	0.371	0.93	OPCML	28.45
cg03396249	chr16	65817170	-1.832	2.032	0.371	0.93		63.99
cg00018828	chr16	1245911	1.734	1.923	0.371	0.93	CACNA1H	25.58
cg22352818	chr2	97193289	1.432	1.588	0.371	0.93		61.52
cg06625062	chr22	35653265	-0.3308	0.3668	0.371	0.93	HMGXB4	3.47
cg02915221	chr12	7079722	0.3044	0.3375	0.371	0.93	PHB2	4.08
cg26893181	chr4	111111516	-0.4479	0.4966	0.371	0.93	ELOVL6	91.16
cg09727992	chr1	55181381	0.1958	0.2171	0.371	0.93	MROH7-TTC4	1.92
cg19669978	chr11	5367282	1.088	1.206	0.371	0.93	OR51B5	15.65
cg00119314	chr17	48555610	-1.046	1.159	0.371	0.93	RSAD1	60.75
cg23192602	chr19	5910085	-1.035	1.148	0.371	0.93	VMAC	56.34
cg10420423	chr12	120105068	-1.062	1.178	0.371	0.93	PRKAB1	13.12
cg00274937	chr5	77564457	-0.8651	0.9592	0.371	0.93	AP3B1	41.92
cg09205751	chr11	278394	-1.788	1.983	0.371	0.93	NLRP6	53.02
cg23412091	chr3	185217061	-1.17	1.297	0.371	0.93	TMEM41A	26.03
cg21690921	chr1	240562805	-2.108	2.337	0.371	0.93	FMN2	76.43
cg14665812	chr5	170880235	1.184	1.312	0.371	0.93	FGF18	48.24
cg25556805	chr10	5015627	-1.357	1.504	0.371	0.93	AKR1C1	80.36
cg06348934	chr19	57277930	-0.8567	0.9499	0.371	0.93	ZIM2-AS1	82.83
cg08355537	chr1	245026452	0.1137	0.1261	0.371	0.93	HNRNPU	1.83
cg07295775	chr12	105071483	1.034	1.147	0.371	0.93	CHST11	39.19
cg21372210	chr8	135522739	-0.2339	0.2593	0.371	0.93	ZFAT	95.52
ch.18.1114073F	chr18	56625820	-0.8133	0.9018	0.371	0.93	ZNF532	20.59
cg01975035	chrX	24761808	-0.5698	0.6318	0.371	0.93	SCARNA23	90.71
cg18466218	chr12	20099822	-2.139	2.372	0.371	0.93		39.69
cg25642184	chr4	3742095	-1.533	1.7	0.371	0.93		65.26
cg02484850	chr22	36783942	0.1476	0.1637	0.371	0.93	MYH9	1.97
cg18863333	chr2	5833195	3.468	3.845	0.371	0.93	SOX11	30.2
cg01231025	chr7	44269984	-0.7476	0.829	0.371	0.93	CAMK2B	89.23
cg08003603	chr2	11511807	-0.4221	0.4681	0.371	0.93		87.82
cg17255752	chr3	147073044	1.137	1.261	0.371	0.93		8.87
cg20102831	chr9	72772636	-0.8355	0.9264	0.371	0.93	MAMDC2-AS1	86.14
cg07586374	chr4	13767630	-1.795	1.99	0.371	0.93	LINC01182	36.91
cg09648371	chr2	99871738	0.6097	0.6761	0.371	0.93	LYG2	88.91
cg09115473	chr5	14440991	1.214	1.346	0.371	0.93	TRIO	66.29
cg02561720	chr6	32814322	0.3944	0.4373	0.371	0.93	TAP1	90.02
cg01594685	chr16	3115053	-1.496	1.659	0.371	0.93	IL32	51.95
cg18278674	chr11	17769012	-1.651	1.83	0.371	0.93	KCNC1	73.31
cg03653835	chr11	130298586	0.8312	0.9217	0.371	0.93	ADAMTS8	21.4
cg02725420	chr2	182089834	-2.46	2.728	0.371	0.93	LOC101927156	70.81
cg20522046	chr13	52024792	-0.4558	0.5054	0.371	0.93	INTS6	91.52
cg20056298	chr18	63984403	-1.109	1.23	0.371	0.93		14.93
cg22824707	chr9	128003819	0.1602	0.1776	0.371	0.93	HSPA5	3.35
cg12857271	chr20	271071	-0.2121	0.2352	0.371	0.93	C20orf96	3.28
cg15834632	chr1	17736336	-0.5411	0.6	0.371	0.93	RCC2	90.55
cg21884062	chr13	36050844	-1.15	1.275	0.371	0.93	MIR548F5	7.98
cg18352721	chr14	100215423	-1.173	1.301	0.371	0.93		50.3
cg14065008	chr6	128374435	-0.3336	0.3699	0.371	0.93	PTPRK	92.88
cg14470629	chr12	97041389	3.047	3.379	0.371	0.93	CFAP54	62.54
cg16357434	chr16	1186286	-1.881	2.086	0.371	0.93		69.32
cg15512534	chr1	205271231	1.435	1.591	0.371	0.93	NUAK2	62.02
cg16285799	chr4	7859308	-1.486	1.648	0.371	0.93	AFAP1	42.34
cg11991866	chr15	44092800	-0.2357	0.2613	0.371	0.93	SERINC4	5.17
cg05153384	chr9	128621856	-0.3106	0.3445	0.371	0.93	PBX3	93.55
cg26622023	chr14	93260454	0.1575	0.1746	0.371	0.93	GOLGA5	2.85
cg05084668	chr3	125655381	-2.105	2.334	0.371	0.93	ALG1L	22.38
cg01276573	chr17	28672068	-1.186	1.315	0.371	0.93		39.02
cg15556378	chr2	43679834	-0.7456	0.8268	0.371	0.93	THADA	86.42
cg11835955	chr14	40142517	-1.648	1.827	0.371	0.93		79.07
cg11769224	chr17	76531345	-1.456	1.615	0.371	0.93	DNAH17	66.66
cg00940212	chr7	30633751	-1.613	1.789	0.371	0.93	GARS	30.93
cg23171636	chr15	52954695	1.804	2	0.371	0.93	KIAA1370	77.59
cg14431573	chr15	52405019	0.9167	1.017	0.371	0.93	BCL2L10	11.82
cg17865750	chr3	187366214	-0.8086	0.8967	0.371	0.93		15.06
cg09016162	chr22	43037934	0.5767	0.6395	0.371	0.93	ATP5L2	86.9
cg11745672	chr10	43900830	-0.4833	0.5359	0.371	0.93	HNRNPF	88.32
cg18602956	chr1	67342635	-1.009	1.119	0.371	0.93	WDR78	83.04
cg03149058	chr1	18425905	-1.521	1.686	0.371	0.93		54.86
cg15505737	chr11	118505096	-0.9808	1.088	0.371	0.93	PHLDB1	65.91
cg08104032	chr12	53696652	0.4456	0.4941	0.371	0.93	C12orf10	91.8
cg19939909	chrX	53024726	-0.5657	0.6273	0.371	0.93		4.61
cg12109386	chr21	40504086	-1.361	1.51	0.371	0.93		72.92
cg26677315	chr15	97038051	-0.6412	0.7111	0.371	0.93		90.18
cg04993487	chr7	155338628	-1.788	1.983	0.371	0.93		58.88
cg16985770	chr13	113243084	-1.032	1.145	0.371	0.93	TUBGCP3	84.02
cg10771751	chr3	166143675	-1.029	1.141	0.371	0.93		78.74
cg13090941	chr16	56390024	-1.063	1.179	0.371	0.93	GNAO1	49.9
cg07380405	chr12	7126460	-0.2269	0.2516	0.371	0.93	LPCAT3	3.33
cg18630751	chr1	28582867	-1.273	1.412	0.371	0.93		38.54
cg16522980	chr3	98621416	-1.04	1.153	0.371	0.93	DCBLD2	26.37
cg11647420	chr10	21186217	-1.302	1.444	0.371	0.93	NEBL	81.06
cg18148620	chr12	68953689	1.232	1.366	0.371	0.93		88.97
cg13274029	chr3	196230639	-0.1385	0.1536	0.371	0.93	RNF168	2.5
cg18143811	chr17	8168773	-0.4575	0.5073	0.371	0.93	PFAS	91.73
cg01528098	chr5	173130517	-1.056	1.172	0.371	0.93		49.71
cg14921999	chr4	127504514	-0.9976	1.106	0.371	0.93		86.49
cg03601372	chr19	37267026	1.44	1.596	0.371	0.93		17.53
cg24550507	chrX	78526088	-0.592	0.6566	0.371	0.93		6.21
cg27045167	chr5	59048630	-0.8677	0.9622	0.371	0.93	PDE4D	29.49
cg13689156	chr12	50017412	0.1418	0.1573	0.371	0.93	PRPF40B	3.43
cg20941745	chr2	219131483	-0.5002	0.5547	0.371	0.93	AAMP	89.33
cg15439733	chr11	72102730	-0.3477	0.3856	0.371	0.93	CLPB	92.55
cg23864375	chr2	216784466	-1.107	1.228	0.371	0.93		82.46
cg04873064	chr1	209989446	-1.01	1.12	0.371	0.93		49.24
cg22891391	chr8	28963076	-0.3621	0.4016	0.371	0.93	KIF13B	92.67
cg16906092	chr8	125183790	-2.589	2.871	0.371	0.93		55.4
cg04191530	chr8	143530846	-1.895	2.101	0.371	0.93		16.14
cg04715695	chr2	128528920	-0.7641	0.8474	0.371	0.93	WDR33	87.26
cg22645161	chr19	36391033	-0.2841	0.3151	0.371	0.93	NFKBID	4.29
cg11047144	chr1	32093814	1.234	1.369	0.371	0.93		57.31
cg07099810	chr16	88575557	-0.7773	0.862	0.371	0.93	ZFPM1	83.7
cg25698406	chr20	46501269	-1.782	1.977	0.371	0.93		50.24
cg11396662	chr11	125790708	-1.312	1.455	0.371	0.93	DDX25	66.97
cg27472241	chr20	56493774	-2.156	2.391	0.371	0.93		59.53
cg00630420	chr16	89139905	-2.21	2.451	0.371	0.93		52.48
cg17555624	chr10	134053894	-1.654	1.834	0.371	0.93	STK32C	60.74
cg19370084	chr12	125671504	-1.614	1.79	0.371	0.93		18.53
cg15067127	chr1	182352978	-0.4349	0.4824	0.371	0.93	GLUL	92.3
cg06258022	chr4	42357629	-2.126	2.358	0.371	0.93		43.57
cg13327258	chr15	67141531	2.51	2.784	0.371	0.93		68.63
cg10798988	chr4	157870965	-1.532	1.699	0.371	0.93	PDGFC	61.62
cg21452805	chr1	244014465	-0.9432	1.046	0.371	0.93		5.35
cg10890860	chr1	43914764	-0.5172	0.5736	0.371	0.93	SZT2	84.89
cg12737766	chr6	5876499	-1.861	2.064	0.371	0.93		62.11
cg01156331	chr6	169745218	-2.408	2.671	0.371	0.93		69.38
cg03974569	chr16	1470802	-0.09805	0.1087	0.371	0.93	C16orf91	1.39
cg10465880	chr19	39001523	-1.17	1.297	0.371	0.93	RYR1	73.98
cg01930081	chr4	71751085	-1.092	1.211	0.371	0.93		84.89
cg24789321	chr1	155428192	-1.082	1.2	0.371	0.93	ASH1L	74.13
cg06315887	chr6	107473519	-0.8018	0.8892	0.371	0.93		76.58
cg14529469	chr3	46905396	-0.6252	0.6934	0.371	0.93	MYL3	90.55
cg24280523	chr17	2416207	-1.097	1.217	0.371	0.93	METT10D	80.24
cg13345380	chr17	3571037	0.6012	0.6668	0.371	0.93	TMEM93	8.03
cg17250615	chr3	47450776	-0.6071	0.6733	0.371	0.93	PTPN23	80.36
cg23285586	chr12	106669201	-0.7152	0.7932	0.371	0.93		91.34
cg03035489	chr7	30362155	-0.7305	0.8102	0.371	0.93	ZNRF2	86.76
cg02251743	chr2	188255703	0.9774	1.084	0.371	0.93	CALCRL	32.42
cg09032649	chr17	18049192	-0.3734	0.4141	0.371	0.93	MYO15A	94.04
cg05715649	chr1	202680562	-1.739	1.929	0.371	0.93	SYT2	54.25
cg14186103	chr8	144300961	-1.341	1.488	0.371	0.93		48.91
cg02408496	chr17	64538099	-0.9746	1.081	0.371	0.93	PRKCA	28.46
cg07052857	chr15	76225330	-0.3062	0.3396	0.371	0.93	FBXO22OS	95.07
cg14013040	chr9	112852486	-1.417	1.572	0.371	0.93	AKAP2	70.37
cg11036656	chr3	81887543	-0.8732	0.9685	0.371	0.93		78.31
cg23404610	chr10	93656352	1.74	1.93	0.371	0.93		92.81
cg25834831	chrX	137007816	-0.5365	0.5951	0.371	0.93		7.46
cg10712356	chr5	7875427	-0.5624	0.6238	0.371	0.93	MTRR	89.51
cg10068491	chr16	3183125	-0.3655	0.4054	0.371	0.93		92.37
cg11641991	chr14	61641671	1.183	1.312	0.371	0.93		80.27
cg03023152	chr8	102505556	0.9207	1.021	0.371	0.93	GRHL2	6.92
cg07102435	chr11	102096771	-0.5617	0.623	0.371	0.93	YAP1	91.19
cg22638461	chr8	145620299	-0.5541	0.6146	0.371	0.93	CPSF1	91.37
cg00990350	chr10	105978816	-1.291	1.432	0.371	0.93	MIR609	58.74
cg06300584	chr7	158801096	0.8281	0.9185	0.371	0.93	LINC00689	89.96
cg16398956	chr14	100212958	-1.242	1.378	0.371	0.93		45.31
cg21731304	chr3	139346818	-1.217	1.349	0.371	0.93	NMNAT3	30.27
cg10598353	chr6	31783466	3.767	4.178	0.371	0.93	HSPA1A	14.54
cg12659287	chr7	98565247	-0.2328	0.2582	0.371	0.93	TRRAP	95.03
cg18623130	chr22	23829720	1.216	1.349	0.371	0.93	LOC388882	78.1
cg15584968	chr4	102154513	-0.2794	0.3099	0.371	0.93	PPP3CA	94.29
cg05105740	chr13	101467567	-0.5484	0.6083	0.371	0.93		86.7
cg22760373	chr19	19754909	-0.5797	0.6429	0.371	0.93	GMIP	11.65
cg15704315	chr5	30558470	-1.314	1.458	0.371	0.93		20.58
cg03643302	chr22	21343156	-0.4861	0.5392	0.371	0.93	LZTR1	90.88
cg17828725	chr21	43941302	-0.6869	0.7619	0.371	0.93	SLC37A1	89
cg22707012	chr3	158565574	-1.278	1.417	0.371	0.93		65.31
cg09623464	chr18	13127922	-5.793	6.425	0.371	0.93		82.21
cg25955969	chr1	44435627	-0.2878	0.3192	0.371	0.93	DPH2	3.63
cg19954877	chr8	82275341	-1.309	1.452	0.371	0.93		45.75
cg01508350	chr6	86072437	-1.228	1.362	0.371	0.93		83.48
cg00281129	chr5	109218877	1.326	1.471	0.371	0.93	LOC100289673	92.66
cg05393300	chr2	196256	-0.5596	0.6207	0.371	0.93		88.62
cg25962383	chr16	87714449	-1.265	1.403	0.371	0.93	JPH3	36.88
cg03997750	chr11	94801314	-0.1685	0.1869	0.371	0.93	SRSF8	2.02
cg04719112	chr16	4382081	-0.411	0.4559	0.371	0.93	GLIS2	92.24
cg16891376	chr19	49976438	-0.806	0.894	0.371	0.93	FLT3LG	41.34
cg12579386	chrX	101100637	3.669	4.069	0.371	0.93	NXF5	71.92
cg05037880	chr2	238153132	-1.239	1.374	0.371	0.93		24.94
cg13084536	chr5	139076824	-1.561	1.731	0.371	0.93		32.33
cg11422861	chr22	30821626	-0.3237	0.3591	0.371	0.93	MTP18	4.32
cg04115307	chr14	101539612	-1.911	2.12	0.371	0.93		20.87
cg13595904	chr3	137834489	0.1491	0.1654	0.371	0.93	DZIP1L	2.49
cg01876492	chr13	112321788	-1.394	1.547	0.371	0.93		61.03
cg08793757	chr16	74709260	-1.105	1.226	0.371	0.93	MLKL	58.94
cg08091428	chr17	19622281	-0.7731	0.8576	0.371	0.93		37.41
cg00607305	chr9	86245963	0.3785	0.4198	0.371	0.93	IDNK	6.22
cg26111757	chr20	31642120	-1.426	1.582	0.371	0.93	C20orf185	51.42
cg06534670	chr20	34980965	-0.9595	1.064	0.371	0.93	DLGAP4	46.18
cg08382421	chr6	158401597	-0.4068	0.4513	0.371	0.93	SYNJ2	90.06
cg10398905	chr2	97406466	1.791	1.986	0.371	0.93	LMAN2L	55.78
cg08065588	chr7	30894581	-0.4663	0.5173	0.371	0.93	FAM188B	91.65
cg06351682	chr2	106974831	-1.627	1.805	0.371	0.93		71.12
cg04519626	chr7	3208493	-0.671	0.7443	0.371	0.93		38.21
cg13927040	chr6	167453801	-0.2592	0.2876	0.371	0.93	FGFR1OP	94.56
cg24911891	chr8	142405051	-2.152	2.388	0.371	0.93		44.81
cg02173749	chr2	121104029	-2.494	2.767	0.371	0.93	INHBB	11.83
cg11010432	chr2	239540451	-0.7857	0.8715	0.371	0.93		33.28
cg20024816	chr2	46033631	-0.1983	0.22	0.371	0.93	PRKCE	95.95
cg01019333	chr7	30025851	0.7219	0.8008	0.371	0.93	SCRN1	90.82
cg20953047	chr1	207120022	-0.5885	0.6528	0.371	0.93	PIGR	89.61
cg08679180	chr11	73034459	-1.095	1.214	0.371	0.93	ARHGEF17	45.36
cg18377603	chr19	34656344	-0.6143	0.6814	0.371	0.93		85.21
cg01390695	chr3	13413793	-0.6925	0.7682	0.371	0.93	NUP210	79.91
cg00314432	chr1	98781713	-2.19	2.43	0.371	0.93		41.1
cg16066544	chr17	41004558	-0.8391	0.9308	0.371	0.93	AOC3	76.33
cg26406968	chr12	74158797	-1.501	1.665	0.371	0.93		84.76
cg01294757	chr10	29977335	-1.219	1.353	0.371	0.93	SVIL	34.14
cg25841237	chr17	9631542	-0.3443	0.3819	0.371	0.93	USP43	96.73
cg25813689	chr18	33737881	-0.933	1.035	0.371	0.93	ELP2	78.12
cg07171538	chr2	105462246	-0.4729	0.5246	0.371	0.93		5.1
cg08258788	chr8	109455865	0.752	0.8342	0.371	0.93	TTC35	8.91
cg26754179	chr7	136836288	-1.352	1.5	0.371	0.93	LOC349160	70.84
cg05017276	chr8	116681248	-0.291	0.3228	0.371	0.93	TRPS1	2.73
cg25670397	chr4	81139228	-1.396	1.549	0.371	0.93		29.41
cg18204696	chr6	155758912	-0.8762	0.9719	0.371	0.93	NOX3	6.41
cg11417029	chr11	74204987	-1.968	2.183	0.371	0.93	LIPT2	14.36
cg01207951	chr2	74208655	-0.4773	0.5294	0.371	0.93		5.39
cg07399784	chr15	100801876	-0.8938	0.9915	0.371	0.93	ADAMTS17	26.45
cg24172617	chr19	42054670	-2.426	2.691	0.371	0.93	CEACAM21	41.56
cg10940698	chr14	55767824	-0.2386	0.2647	0.371	0.93	FBXO34	95.35
cg03956225	chr17	30919939	-0.6205	0.6883	0.371	0.93	MYO1D	91.8
cg09736426	chr21	32932496	-1.131	1.255	0.371	0.93	TIAM1	60.21
cg17208346	chr17	51400606	-2.403	2.666	0.371	0.93		54.68
cg19555405	chr2	122457319	-0.7886	0.8748	0.371	0.93	NIFK-AS1	30.29
cg06589051	chr2	105946882	-0.3319	0.3682	0.371	0.93	TGFBRAP1	92.38
ch.3.23071816R	chr3	23096812	0.4567	0.5066	0.371	0.93		8.2
cg19707853	chr15	98197914	-2.598	2.882	0.371	0.93		29.75
cg10093405	chr11	80555322	-1.667	1.849	0.371	0.93		44.37
cg00132501	chr13	110088902	-0.708	0.7854	0.371	0.93		87.94
cg15861806	chr14	103374045	0.4196	0.4655	0.371	0.93		92.63
cg13272780	chr18	9536992	-1.078	1.196	0.371	0.93	RALBP1	83.18
cg07003941	chr22	51016386	-1.081	1.199	0.371	0.93	CPT1B	80.07
cg22068512	chr8	11533718	-1.789	1.984	0.371	0.93	GATA4	40.84
cg18153955	chr12	113296591	-0.7296	0.8094	0.371	0.93	RPH3A	14.41
cg04833271	chr3	124271103	-0.6308	0.6998	0.371	0.93	KALRN	86.28
cg26450541	chr6	28235208	-0.3133	0.3476	0.371	0.93	ZNF187	4.41
cg06454848	chr19	37019165	-0.1364	0.1513	0.371	0.93	ZNF260	2.39
cg11075234	chr6	32312513	-1.43	1.586	0.371	0.93	C6orf10	75.54
ch.22.28920330F	chr22	30590330	0.6861	0.7611	0.371	0.93		14.33
cg08194369	chr2	202564914	-0.6489	0.7198	0.371	0.93	MPP4	84.55
cg10396701	chr2	236718148	-0.3346	0.3712	0.371	0.93	AGAP1	92.8
cg24080793	chr17	62097951	-1.152	1.279	0.371	0.93	ICAM2	75.64
cg11312826	chr21	36116654	-1.143	1.268	0.371	0.93	LINC01426	70.52
cg09054743	chr21	15678503	-0.4436	0.4921	0.371	0.93		5.7
cg05341234	chr11	18309651	-0.6646	0.7373	0.371	0.93	HPS5	86.03
cg05766636	chr2	132418729	0.9224	1.023	0.371	0.93		85.75
cg20991152	chr1	181290986	-2.114	2.345	0.371	0.93		30.46
cg09389510	chr12	39567711	-1.222	1.356	0.371	0.93		28.68
cg23258300	chr12	125693292	-2.628	2.916	0.371	0.93		62.99
cg04636069	chr4	7055967	-0.5056	0.5609	0.371	0.93	TADA2B	86.44
cg20215855	chr12	120839762	-0.7866	0.8726	0.371	0.93		87.13
cg11061452	chr1	3598651	-1.277	1.416	0.371	0.93	TP73	76.28
cg01634745	chr22	43568276	0.3328	0.3692	0.371	0.93	TTLL12	93.14
cg12235788	chr3	123476518	-1.172	1.3	0.371	0.93	MYLK	39.36
cg18414668	chr5	149758835	-0.7471	0.8288	0.371	0.93	TCOF1	85.14
cg11814422	chr18	47018265	-0.2739	0.3038	0.371	0.93	SNORD58A	3.57
cg15991975	chr21	44313047	0.1619	0.1796	0.371	0.93	NDUFV3	2.11
cg18695800	chr6	30707994	-0.411	0.456	0.371	0.93	FLOT1	92.91
cg10872691	chr5	154375811	-2.321	2.575	0.371	0.93		50.17
cg14809332	chr8	144654887	-0.804	0.892	0.371	0.93	C8orf73	17.82
cg11198674	chr16	31249516	-1.113	1.234	0.371	0.93		86.73
cg27027055	chr16	79306292	-1.73	1.92	0.371	0.93		59.58
cg02372393	chr17	45973417	-0.3454	0.3832	0.371	0.93	SP2	3.32
cg20154743	chr19	9786077	1.234	1.369	0.371	0.93	ZNF562	5.13
cg01523763	chrX	129068084	-1.127	1.25	0.371	0.93		62.04
cg05212349	chr10	111234876	-4.007	4.445	0.371	0.93		52.25
cg25032689	chr4	151973646	-0.8009	0.8886	0.371	0.93		76.89
cg19736720	chr2	231921293	-0.2961	0.3285	0.371	0.93	PSMD1	4.43
cg06545916	chr11	127144467	3.395	3.766	0.371	0.93	LOC101929497	58.15
cg16149820	chr6	164251509	1.836	2.037	0.371	0.93		38.55
cg12878856	chr22	45325990	-1.281	1.421	0.371	0.93	PHF21B	72.34
cg25429902	chr7	147076448	2.295	2.546	0.371	0.93	MIR548F4	79.93
cg25666879	chr12	10365977	-0.263	0.2918	0.371	0.93	GABARAPL1	3.84
cg02675985	chr14	101349698	-2.125	2.358	0.371	0.93	RTL1	41.5
cg04713098	chr11	4139545	-1.357	1.505	0.371	0.93	RRM1	70.71
cg13659071	chr2	208929600	-2.63	2.918	0.371	0.93		90.71
cg14752915	chr17	38547702	-0.4191	0.465	0.371	0.93	TOP2A	91.09
cg21191241	chr8	63385433	1.11	1.232	0.371	0.93	NKAIN3	75.45
cg16269400	chr16	87649386	-1.231	1.366	0.371	0.93	JPH3	40.08
cg04724406	chr10	1712918	2.976	3.302	0.371	0.93	ADARB2	29.98
cg16178271	chr7	1948755	5.344	5.929	0.371	0.93	MAD1L1	79.44
cg17669542	chr2	84743555	1.151	1.277	0.371	0.93	DNAH6	3.35
cg21211873	chr15	22960638	-0.7349	0.8154	0.371	0.93	CYFIP1	34.12
cg13959174	chr22	35530188	-0.4761	0.5283	0.371	0.93	LINC01399	10.31
cg18230356	chrX	135045624	1.215	1.348	0.371	0.93	MMGT1	86.93
cg12644668	chr1	2434215	-1.525	1.692	0.371	0.93	PLCH2	55.67
cg22186128	chr15	100176182	-0.7591	0.8423	0.371	0.93	MEF2A	40.05
cg27569984	chr4	186138076	-0.8234	0.9135	0.371	0.93	SNX25	87.66
cg12703713	chr14	75906608	-0.7601	0.8434	0.371	0.93	JDP2	91.48
cg16618493	chr1	154978980	-0.8905	0.988	0.371	0.93	ZBTB7B	71.28
cg07988946	chr15	44865124	0.2835	0.3145	0.371	0.93	SPG11	94.45
cg10231603	chr1	155829206	0.1168	0.1296	0.371	0.93	SYT11	2.25
cg06646285	chr11	14521639	-0.2015	0.2235	0.371	0.93	COPB1	3.82
cg18585903	chr10	95361342	-1.247	1.383	0.371	0.93	RBP4	13.63
cg02501544	chr10	74250300	-0.9266	1.028	0.371	0.93	MIR1256	72.45
cg06082962	chr10	103070660	-0.8116	0.9005	0.371	0.93		21.59
cg14846514	chr6	69940954	-3.847	4.269	0.371	0.93	ADGRB3	48.57
cg22280406	chr17	78582647	0.2237	0.2482	0.371	0.93	RPTOR	97.67
cg02628561	chr17	18061605	0.1906	0.2115	0.371	0.93	MYO15A	3.17
cg07887753	chr8	57817338	-1.825	2.025	0.371	0.93		70.03
cg22220991	chr6	29985999	-1.35	1.498	0.371	0.93	NCRNA00171	91.84
cg25446881	chr18	57373886	-1.353	1.501	0.371	0.93		32.31
cg09352155	chr19	39340066	0.1286	0.1427	0.371	0.93	HNRNPL	2.13
cg14741147	chr20	44167243	1.866	2.07	0.371	0.93	WFDC6	26.13
cg04344111	chr20	19984506	-1.033	1.146	0.371	0.93		74.28
cg05014842	chr2	239225457	-1.795	1.991	0.371	0.93		77.69
cg02293437	chr16	71264678	-2.152	2.387	0.371	0.93	HYDIN	5.35
cg22866121	chr2	237394573	-0.5958	0.6611	0.371	0.93	IQCA1	91.58
cg09226556	chr10	98740470	-0.5617	0.6233	0.371	0.93	C10orf12	90.76
cg14029546	chr11	973436	-0.7489	0.831	0.371	0.93	AP2A2	84.24
cg26606574	chr18	63711791	-2.755	3.057	0.371	0.93		42.14
cg04090712	chr5	142623792	0.9219	1.023	0.371	0.93		16.42
cg05000824	chr6	107812094	-0.8775	0.9736	0.371	0.93	SOBP	5.86
cg14160787	chr21	43818241	-1.953	2.167	0.371	0.93	TMPRSS3	51.45
cg01204638	chr17	26344372	-1.269	1.408	0.371	0.93		77.7
cg02907556	chr1	153902501	-0.6579	0.73	0.371	0.93	DENND4B	88.65
cg16638167	chr8	67995162	-0.6522	0.7237	0.371	0.93	CSPP1	87.41
cg06330558	chr11	9068984	-1.041	1.155	0.371	0.93	SCUBE2	72.91
cg05101821	chr7	158207371	-2.202	2.443	0.371	0.93	PTPRN2	57.02
cg00006198	chr1	154476306	-1.73	1.919	0.371	0.93	TDRD10	54.27
cg08278748	chr2	136289714	-0.1914	0.2124	0.371	0.93	R3HDM1	2.93
cg16953031	chr3	175064540	-0.9352	1.038	0.371	0.93	NAALADL2	81.99
cg24082174	chr3	186503643	-1.184	1.313	0.371	0.93	SNORA63	78.58
cg21791299	chr7	148991132	-0.3235	0.3589	0.371	0.93	ZNF783	93.06
cg06037923	chrX	15694223	-1.239	1.375	0.371	0.93	CA5BP	8.31
cg02905053	chr1	16532534	-0.3153	0.3498	0.371	0.93	ARHGEF19	95.46
cg17854461	chr18	77156197	0.153	0.1698	0.371	0.93	NFATC1	2.41
cg07992118	chr16	15656688	-0.8014	0.8892	0.371	0.93	C16orf45	42.21
cg21552161	chr6	157354570	-1.194	1.325	0.371	0.93	ARID1B	15.43
cg19925172	chr14	58922389	-0.3451	0.3829	0.371	0.93	KIAA0586	92.37
cg23877213	chr14	23707185	0.3044	0.3378	0.371	0.93	RNF212B	4.67
cg20285263	chr6	41392403	-0.2595	0.2879	0.371	0.93		4.26
cg25684961	chr10	75761004	-0.906	1.005	0.371	0.93	VCL	83.17
cg02596153	chr6	108497141	0.8781	0.9744	0.371	0.93	NR2E1	10.18
cg21890805	chr8	102987854	-0.4182	0.4641	0.371	0.93	NCALD	92.27
cg06426792	chr3	56810433	-0.6559	0.7278	0.371	0.93	ARHGEF3	11.98
cg01091620	chr12	12561471	-0.9125	1.013	0.371	0.93	LOH12CR1	80.81
cg19565306	chr22	51222011	-0.09851	0.1093	0.371	0.93	RPL23AP82	1.6
cg05738743	chr8	118750961	2.604	2.89	0.371	0.93		56.88
cg13029037	chr4	161640702	0.8366	0.9283	0.371	0.93		87.32
cg18088032	chr14	21558656	-1.118	1.24	0.371	0.93	ZNF219	74.31
cg09134993	chr4	140671734	-1.177	1.306	0.371	0.93	MAML3	85.61
cg22792569	chr10	70652467	-0.3176	0.3524	0.371	0.93	STOX1	94.43
cg26647549	chr7	75596992	-1.168	1.296	0.371	0.93	POR	73.1
cg05603292	chr6	29691631	-1.878	2.084	0.371	0.93	HLA-F	17.71
cg03862651	chr18	74091787	2.222	2.466	0.371	0.93	ZNF516	57.36
cg27472032	chr15	42500601	0.1924	0.2135	0.371	0.93	VPS39	3.64
cg21825026	chr1	172350766	0.5018	0.5568	0.371	0.93	DNM3	88.45
cg05295297	chr14	85999731	-2.59	2.875	0.371	0.93	FLRT2	30.19
cg03214660	chr10	89622484	-0.2012	0.2233	0.371	0.93	PTEN	2.72
cg21068873	chr8	24373027	-2.083	2.312	0.371	0.93	LOC101929315	65.14
cg19039739	chr4	812387	-1.324	1.469	0.371	0.93	CPLX1	55.58
cg14305942	chr9	132572700	-0.3812	0.423	0.371	0.93	TOR1B	91.64
cg07938826	chr6	30310112	-0.6255	0.6941	0.371	0.93	TRIM39	79.16
cg02325679	chr20	34542290	0.1193	0.1324	0.371	0.93	SCAND1	2.13
cg26953122	chr12	51157346	-1.099	1.22	0.371	0.93	ATF1	41.08
cg16353350	chr10	75683980	1.35	1.498	0.371	0.93	C10orf55	69.85
cg15195910	chr5	140277	-0.969	1.075	0.371	0.93	PLEKHG4B	82.84
cg09262774	chr14	57075010	1.494	1.658	0.371	0.93	TMEM260	83.62
cg19480274	chr20	37098327	-2.35	2.608	0.371	0.93		51.09
cg17316185	chr17	43045884	0.1323	0.1469	0.371	0.93	C1QL1	2.75
cg08188890	chr19	52901271	0.2436	0.2704	0.371	0.93	ZNF528	2.89
cg21011617	chr4	122138087	-0.4461	0.495	0.371	0.93	TNIP3	91.64
cg05866243	chr12	12244945	1.385	1.537	0.371	0.93	BCL2L14	73.83
cg00641943	chr7	63687612	2.198	2.439	0.371	0.93	ZNF679	72.66
cg13016408	chr2	133426298	-2	2.219	0.371	0.93	LYPD1	30.52
cg17997684	chr2	38151490	-1.15	1.276	0.371	0.93	FAM82A1	64
cg15636391	chr12	120148892	-0.6431	0.7137	0.371	0.93	CIT	88.37
cg21286828	chr1	200825184	-0.6376	0.7075	0.371	0.93	CAMSAP2	90.82
cg24270244	chr11	114271111	-0.1855	0.2059	0.371	0.93	RBM7	2.55
cg08823894	chr12	108167969	1.995	2.214	0.371	0.93	ASCL4	19.98
cg02466617	chr10	121086970	-0.9915	1.1	0.371	0.93	GRK5	71.22
cg02538976	chr7	157443760	3.174	3.522	0.371	0.93	PTPRN2	78.51
cg10563485	chrX	103056327	1.456	1.616	0.371	0.93		63.04
cg24499223	chr22	31626484	-1.006	1.117	0.371	0.93	LIMK2	76.6
cg13999795	chr8	129631433	-0.5645	0.6265	0.371	0.93		89.77
cg13486728	chr2	181017420	-1.465	1.626	0.371	0.93		36.39
cg22823058	chr16	83806934	-1.662	1.845	0.371	0.93	CDH13	44.3
cg24015103	chr3	156823282	-2.539	2.818	0.371	0.93	LINC00880	60.86
cg10955789	chr16	31454697	-0.4362	0.4841	0.371	0.93	ZNF843	5.41
cg24132006	chr13	42846305	-0.1497	0.1662	0.371	0.93	AKAP11	1.36
cg14703224	chr3	187389415	0.5056	0.5611	0.371	0.93	SST	8.24
cg26292864	chr2	231729785	-0.1732	0.1922	0.371	0.93	ITM2C	2.83
cg21233377	chr9	116151931	-0.4334	0.481	0.371	0.93	ALAD	91.17
cg03615852	chr9	72843172	3.99	4.428	0.371	0.93	SMC5-AS1	71.93
cg04179151	chr1	54520118	-1.609	1.785	0.371	0.93	TMEM59	41.53
cg14508231	chr10	13754779	-1.068	1.185	0.371	0.93	FRMD4A	73.94
cg18524739	chr2	105471348	-1.881	2.087	0.371	0.93	POU3F3	24.53
cg01509809	chr17	47284233	-0.7306	0.8108	0.371	0.93	GNGT2	86.8
cg00676085	chr12	52991945	-1.147	1.272	0.371	0.93	KRT72	23.58
cg25588387	chr10	127867337	0.4424	0.4909	0.371	0.93	ADAM12	91.71
cg24708471	chr19	30719437	-1.586	1.76	0.371	0.93		9.47
cg19159365	chr1	67218505	-1.991	2.21	0.371	0.93	TCTEX1D1	29.42
cg01296603	chr1	53751741	-0.3093	0.3432	0.371	0.93	LRP8	94.85
cg26711011	chr4	87683990	-0.8254	0.9161	0.371	0.93	PTPN13	35.9
cg25127315	chr6	109169227	-0.6623	0.735	0.371	0.93	ARMC2	14.89
cg27244524	chr3	38494523	0.9581	1.063	0.371	0.93	LOC100128640	28.49
cg27648677	chr2	63086804	0.7619	0.8456	0.371	0.93	EHBP1	85.95
cg00858840	chr2	171573839	-1.184	1.314	0.371	0.93	SP5	69.47
cg18896072	chr5	135170281	-0.1653	0.1834	0.371	0.93	LOC153328	2.92
cg23760687	chr13	25621735	1.802	2	0.371	0.93		16.85
cg15889386	chr10	1614586	-2.691	2.986	0.371	0.93	ADARB2	53.77
cg03099728	chr19	58716135	1.41	1.564	0.371	0.93	ZNF274	15.47
cg18758664	chr15	90320475	-0.7628	0.8466	0.371	0.93	MESP2	84.23
cg26591384	chr10	14564283	-0.3986	0.4424	0.371	0.93	FAM107B	93.03
cg04962012	chr14	54976700	-0.1889	0.2097	0.371	0.93	CGRRF1	2.32
cg14673319	chr11	113144258	-0.5684	0.6309	0.371	0.93	NCAM1	92.65
cg02981731	chr10	50970086	0.3803	0.4221	0.371	0.93	OGDHL	5.65
cg25161899	chr11	85028237	-1.81	2.009	0.371	0.93	DLG2	40.05
cg24990685	chr9	112864218	-1.322	1.467	0.371	0.93	PALM2-AKAP2	69.9
cg16670161	chr5	146326963	-0.5393	0.5985	0.371	0.93	PPP2R2B	8.23
cg04524477	chr17	41363597	-1.402	1.556	0.371	0.93	NBR1	11.79
cg05875844	chr14	52119522	-0.1847	0.205	0.371	0.93	FRMD6	3.2
cg10182584	chr2	200776745	0.1188	0.1318	0.371	0.93	C2orf69	1.99
cg07333037	chr17	57231856	0.3425	0.3801	0.371	0.93	SKA2	6.06
cg12308146	chrX	100542163	-0.8495	0.9428	0.371	0.93	TAF7L	86.6
cg02992632	chr3	192445380	2.047	2.272	0.371	0.93	FGF12	16.22
cg09574807	chr5	156570058	0.1478	0.1641	0.371	0.93	MED7	3.28
cg00554165	chr5	172536348	-0.4218	0.4682	0.371	0.93	C5orf41	90.15
cg02898665	chr8	55368762	2.931	3.253	0.371	0.93		46.89
cg22645719	chr11	40314771	-3.379	3.75	0.371	0.93	LRRC4C	38.37
cg14985478	chr1	86174138	0.212	0.2353	0.371	0.93	ZNHIT6	3.02
cg16277096	chr7	134883132	-0.5358	0.5947	0.371	0.93	WDR91	93.12
cg26205385	chr5	38347843	-0.7715	0.8563	0.371	0.93	EGFLAM	38.61
cg21302055	chrX	135730236	-1.085	1.205	0.371	0.93	CD40LG	88.52
cg09973405	chr17	53497573	-1.296	1.438	0.371	0.93	MMD	47.98
cg10454568	chr14	96890632	-1.603	1.78	0.371	0.93	AK7	26.67
cg15820809	chr22	43507369	0.1145	0.127	0.371	0.93	BIK	1.74
cg18527090	chr20	24099831	-1.235	1.371	0.371	0.93		77.72
cg00115864	chr3	33910459	-0.4016	0.4458	0.371	0.93	PDCD6IP	91.65
cg16337829	chr5	78594916	-1.146	1.272	0.371	0.93	JMY	80.86
cg19542606	chr11	125801519	1.7	1.887	0.371	0.93		71.71
cg04195425	chr5	2007611	-1.072	1.189	0.371	0.93		30.37
cg14618736	chr16	61924487	-1.511	1.677	0.371	0.93	CDH8	85.87
cg15827798	chr1	83224880	1.188	1.318	0.371	0.93		48.68
cg15245631	chr3	23990319	0.4794	0.5321	0.371	0.93	NR1D2	89.45
cg26875958	chr6	146751590	-0.9854	1.094	0.371	0.93	GRM1	76.4
cg18258887	chr5	95403859	-0.2971	0.3298	0.371	0.93	LOC101929710	4.89
cg10263684	chr2	46520913	-0.3148	0.3494	0.371	0.93		94.58
cg18003213	chr3	150126106	-0.1563	0.1735	0.371	0.93	TSC22D2	2.06
cg19434303	chr14	100843067	-0.2975	0.3302	0.371	0.93	WARS	5.55
cg27417560	chr7	148272659	-0.297	0.3297	0.371	0.93		95.16
cg13115165	chr10	81045939	-0.9061	1.006	0.371	0.93	ZMIZ1	82.6
cg01903131	chr10	135156588	-0.333	0.3697	0.371	0.93		93.78
cg17657820	chr13	38784087	-0.6593	0.7318	0.371	0.93		91.81
cg25971473	chr19	50770182	-1.259	1.397	0.371	0.93	MYH14	18.35
cg02629737	chrX	138285540	-3.715	4.124	0.371	0.93	FGF13	65.96
cg18026026	chr10	131265411	0.153	0.1699	0.371	0.93	MGMT	2.83
cg18244508	chr6	32172871	-0.8527	0.9465	0.371	0.93	NOTCH4	21.85
cg04272757	chr15	86273676	-0.3721	0.413	0.371	0.93	AKAP13	5.4
cg24026974	chr3	47551870	-0.3484	0.3867	0.371	0.93	C3orf75	94
cg03955252	chr3	193965266	0.7085	0.7864	0.371	0.93	LOC101929337	42.39
cg08952239	chr16	85952285	0.216	0.2398	0.371	0.93	IRF8	97.71
cg06332372	chr11	5640539	-0.3017	0.3349	0.371	0.93	TRIM34	93.18
cg08985173	chr20	40619755	-2.261	2.51	0.371	0.93		55.64
cg10109585	chr2	71357638	0.1759	0.1952	0.371	0.93	MPHOSPH10	2.21
cg04241444	chr20	43594850	-0.205	0.2275	0.371	0.93	STK4	3.39
cg17695856	chr1	109855826	-0.5409	0.6004	0.371	0.93	SORT1	88.75
cg00992055	chr9	127571598	-1.763	1.957	0.371	0.93	OLFML2A	54.22
cg08088161	chr19	55791950	-0.9757	1.083	0.371	0.93	HSPBP1	39.44
cg12397564	chr1	26321277	-0.2449	0.2719	0.371	0.93	PAFAH2	95.62
cg19362774	chr8	6664522	-1.345	1.493	0.371	0.93		91.9
cg02647929	chr16	4714080	2.071	2.299	0.371	0.93	MGRN1	67.91
cg01774108	chr2	214016113	-0.8152	0.9048	0.371	0.93	IKZF2	8.34
cg04693328	chr9	83991123	-0.9121	1.012	0.371	0.93		55.31
cg25241520	chrX	11971744	-2.708	3.006	0.371	0.93		63.61
cg07790718	chr17	2295125	-0.9326	1.035	0.371	0.93	MNT	82.56
cg11275252	chr2	10216826	-0.8864	0.9839	0.371	0.93	CYS1	39.81
cg18278290	chr6	32978570	-1.315	1.459	0.371	0.93	HLA-DOA	76.69
cg00658590	chr3	60622526	-1.056	1.172	0.371	0.93	FHIT	76.85
cg11064073	chr4	164253938	-0.3381	0.3753	0.371	0.93	NPY1R	4.3
cg08532608	chr7	141973378	-0.6052	0.6718	0.371	0.93		90.82
cg21224609	chr12	132221123	-0.9823	1.09	0.371	0.93	SFRS8	92.93
cg02002664	chr12	56325736	0.4743	0.5265	0.371	0.93	DGKA	1.96
cg07466576	chr15	62678657	2.243	2.49	0.371	0.93		71.14
cg04326353	chr8	70539979	0.6246	0.6933	0.371	0.93	SULF1	89.48
cg04290274	chr2	201709365	-1.045	1.16	0.371	0.93		72.17
cg17797875	chr6	31621141	0.113	0.1254	0.371	0.93	BAT3	2.02
cg24711620	chr1	52458792	-0.8364	0.9284	0.371	0.93		83.49
cg10289972	chr11	47961254	0.6687	0.7423	0.371	0.93		89.32
cg08596544	chr3	155572020	-0.4714	0.5233	0.371	0.93	SLC33A1	5.66
cg24439578	chr20	58088964	-1.36	1.51	0.371	0.93		18.37
cg13628616	chrX	119379216	-0.7207	0.8	0.371	0.93	CXorf42	5.95
cg12734086	chr1	16113002	-0.5988	0.6647	0.371	0.93	FBLIM1	90.49
cg07899794	chr17	19266098	0.1256	0.1394	0.371	0.93	B9D1	2.09
cg08087512	chrX	153990886	-0.6866	0.7621	0.371	0.93	DKC1	9.84
cg27606971	chr2	70182291	-0.6711	0.745	0.371	0.93		89.77
cg11834681	chr19	41594746	-1.48	1.643	0.371	0.93	CYP2A13	75.69
cg02020691	chr7	4194837	-0.9853	1.094	0.371	0.93	SDK1	85.8
ch.1.38337696R	chr1	38565109	-0.6094	0.6765	0.371	0.93		8.36
cg26203434	chr15	63365248	-0.7899	0.8769	0.371	0.93		87.97
cg22909949	chr14	24174312	-2.809	3.118	0.371	0.93		48.82
cg08249780	chr6	164092862	2.162	2.401	0.371	0.93		79.9
cg01508967	chr8	103842545	-0.3593	0.3989	0.371	0.93	AZIN1	91.62
cg27218535	chrX	132974528	-1.314	1.458	0.371	0.93	GPC3	76.75
cg15249263	chr19	10541340	0.1543	0.1713	0.371	0.93	PDE4A	2.91
cg09661228	chr1	161932212	1.476	1.638	0.371	0.93	ATF6	80.02
cg08810419	chr16	84696447	-0.2649	0.2941	0.371	0.93		95.42
cg12436019	chr13	101174364	-0.9849	1.093	0.371	0.93	PCCA	83.59
cg04543115	chr19	12958913	1.446	1.605	0.371	0.93	MAST1	12.67
cg00370748	chr10	5334280	-0.9711	1.078	0.371	0.93		69.12
cg27619118	chrX	111903405	-1.074	1.193	0.371	0.93	LHFPL1	71.62
cg14938536	chr15	44038641	1.273	1.414	0.371	0.93	CATSPER2P1	39.72
cg02940101	chr3	138552891	-0.1949	0.2164	0.371	0.93		3.01
cg21038996	chr16	3285335	-0.2755	0.3058	0.371	0.93	ZNF200	4.85
cg20795680	chr18	13387658	-1.165	1.293	0.371	0.93	C18orf1	48.64
cg20211272	chr14	68193826	-0.9385	1.042	0.371	0.93	RDH12	89.39
cg10761987	chr10	61935125	-0.9744	1.082	0.371	0.93	ANK3	72.95
cg13438540	chr1	197852951	0.6253	0.6942	0.371	0.93		86.86
cg12582965	chr15	25972328	-0.7604	0.8441	0.371	0.93	ATP10A	82.39
cg27360210	chr19	39826923	-1.002	1.113	0.371	0.93	GMFG	53.98
cg16135180	chr11	125033342	-0.4077	0.4526	0.371	0.93	PKNOX2	92.2
cg23502378	chr6	157877218	-0.2963	0.329	0.371	0.93	ZDHHC14	93.61
cg12262159	chr5	106810348	-1.863	2.068	0.371	0.93	EFNA5	40.04
cg27196695	chr10	134571377	2.643	2.934	0.371	0.93	INPP5A	37.97
cg26431343	chr22	32808764	-1.434	1.592	0.371	0.93	C22orf28	54.41
cg27465569	chr12	44153853	-1.637	1.817	0.371	0.93	IRAK4	33.99
cg25862444	chr1	147737016	-0.973	1.08	0.371	0.93		12.75
cg02741426	chr8	77619401	-3.109	3.452	0.371	0.93	ZFHX4	51.05
cg05633524	chr12	77965886	-1.919	2.13	0.371	0.93		65.44
cg12965934	chr10	104503558	-0.2654	0.2946	0.371	0.93	WBP1L	4.42
cg22238406	chr6	37405251	1.361	1.511	0.371	0.93	FTSJD2	86.19
ch.19.7675672F	chr19	7769672	-0.1474	0.1636	0.371	0.93		2.12
cg12460307	chr17	77773554	-2.026	2.25	0.371	0.93		32.75
cg24330793	chr13	103532159	-1.441	1.6	0.371	0.93	LOC121952	79.2
cg15506446	chr20	60948875	0.1071	0.1189	0.371	0.93		98.43
cg15459059	chr17	2731959	-0.3025	0.3358	0.371	0.93	RAP1GAP2	5.03
cg12051715	chr8	28486579	-1.07	1.188	0.371	0.93		35.46
cg10569493	chr5	109200659	-0.8396	0.9322	0.371	0.93	MAN2A1	82.33
cg18494672	chr5	54133279	0.9145	1.015	0.371	0.93		84.56
cg18963377	chr6	167316609	-1.463	1.624	0.371	0.93	RPS6KA2-AS1	83.69
cg26907110	chr11	45289688	-1.014	1.126	0.371	0.93	SYT13	20.71
cg04440027	chr1	11160131	-0.2656	0.2949	0.371	0.93	EXOSC10	3.64
cg16843797	chr3	49866346	-0.5818	0.6459	0.371	0.93	TRAIP	83.61
cg11256548	chr11	837944	-0.6203	0.6887	0.371	0.93	CD151	82.71
cg05892024	chr7	553412	-0.7989	0.887	0.371	0.93	PDGFA	87.63
cg22163255	chr12	8202456	-0.354	0.3931	0.371	0.93	FOXJ2	94.13
cg00066239	chr17	78472159	-2.612	2.9	0.371	0.93		55.52
cg08159271	chr8	145009241	0.3994	0.4435	0.371	0.93	PLEC1	94.1
cg01155325	chr15	42719757	-0.7429	0.8248	0.371	0.93	ZFP106	78.61
cg13366632	chr7	100075262	-1.25	1.388	0.371	0.93	TSC22D4	31.73
cg14135757	chr12	107380962	1.671	1.855	0.371	0.93	MTERFD3	3.09
cg23537545	chr6	98043119	-2.413	2.679	0.371	0.93	LOC101927314	75.45
cg08682535	chr8	95262502	-1.518	1.685	0.371	0.93	GEM	67.45
cg23764970	chr6	108020722	-1.225	1.36	0.371	0.93		44.11
cg24976131	chr17	42086127	-0.324	0.3598	0.371	0.93	NAGS	93.24
cg11671075	chr10	604461	-0.2535	0.2815	0.371	0.93	DIP2C	94.14
cg02722434	chr15	91362469	-0.5303	0.5888	0.371	0.93		90.16
cg05622812	chr16	84548485	-0.9574	1.063	0.371	0.93		61.08
cg27403609	chr2	11101403	-1.181	1.311	0.371	0.93		39.54
cg17053060	chr11	93754347	-1.469	1.631	0.371	0.93	HEPHL1	51.09
cg02880634	chr5	32037084	-0.4048	0.4494	0.371	0.93	PDZD2	94.22
cg18479524	chr10	44127198	-0.8307	0.9224	0.371	0.93	ZNF32-AS3	91.28
cg09642690	chr5	58386253	-0.7686	0.8534	0.371	0.93	PDE4D	82.36
cg01005562	chr8	94917651	0.3069	0.3408	0.371	0.93		94.95
cg19327863	chr1	93305218	-0.9904	1.1	0.371	0.93	SNORA66	79.88
cg08853728	chr9	99775911	0.1301	0.1444	0.371	0.93	HIATL2	2.12
cg13861926	chr8	75273921	-0.9163	1.017	0.371	0.93	GDAP1	90.74
cg24724567	chr11	121762930	-1.224	1.359	0.372	0.93		42.82
cg20248458	chr2	21022587	0.1234	0.137	0.372	0.93	C2orf43	1.63
cg03776060	chr9	133972575	-0.6383	0.7087	0.372	0.93	AIF1L	16.47
cg16586227	chr16	24359682	0.7025	0.78	0.372	0.93	CACNG3	85.66
cg00670031	chr14	21980058	-1.139	1.264	0.372	0.93	METTL3	30.24
cg01534527	chr3	38003247	-1.165	1.294	0.372	0.93	CTDSPL	74.41
cg05819860	chr6	30027209	-0.3782	0.42	0.372	0.93	NCRNA00171	91.06
cg10050116	chr10	5990390	-0.6905	0.7667	0.372	0.93		75.59
cg26405979	chr4	8239303	-0.4611	0.512	0.372	0.93	SH3TC1	92.71
cg19459675	chr4	166249239	0.52	0.5774	0.372	0.93	SC4MOL	5.65
cg02858159	chr10	7202900	-0.8424	0.9354	0.372	0.93		81.01
cg04893683	chr5	178779526	-1.087	1.207	0.372	0.93		23.98
cg15568213	chr8	123938210	-0.4516	0.5015	0.372	0.93	ZHX2	93.06
cg16144206	chr13	98728829	1.232	1.368	0.372	0.93		82.37
cg12004430	chr2	3327257	0.7469	0.8294	0.372	0.93	TSSC1	84.75
cg05234419	chr2	42930701	-0.3982	0.4422	0.372	0.93	MTA3	91.88
cg27099511	chr16	88729703	-0.1726	0.1917	0.372	0.93	MGC23284	2.58
cg18458395	chr20	18267688	-2.35	2.609	0.372	0.93	ZNF133	67.8
cg08324725	chr6	147091567	-1.051	1.167	0.372	0.93	ADGB	78.7
cg00174992	chr2	169659121	-0.5019	0.5573	0.372	0.93	NOSTRIN	17.11
cg04745561	chr6	31612138	-0.6776	0.7524	0.372	0.93	BAG6	88.8
cg06130252	chr1	47957194	1.564	1.736	0.372	0.93		46.92
cg02497062	chrX	69352975	-0.6389	0.7094	0.372	0.93	IGBP1	9.1
cg26880203	chr13	36767572	-1.808	2.007	0.372	0.93	SOHLH2	36.42
cg04871472	chr2	70268913	-0.9522	1.057	0.372	0.93		71.76
cg16838772	chr2	165630260	1.497	1.662	0.372	0.93	COBLL1	81.06
cg09398698	chr16	84353257	-1.318	1.463	0.372	0.93	WFDC1	74.6
cg26177915	chr14	105782020	-0.4718	0.5239	0.372	0.93	BRF1	5.96
cg03564338	chr16	50585384	-0.5857	0.6504	0.372	0.93	NKD1	87.9
cg00813540	chr19	50829104	0.4736	0.5259	0.372	0.93	KCNC3	5.26
cg00910297	chr9	35732756	-0.3313	0.3678	0.372	0.93	CREB3	7.06
cg10899626	chr14	21484754	-0.9822	1.091	0.372	0.93		66.24
cg08711059	chr5	139166290	-1.126	1.25	0.372	0.93		48.66
cg12764668	chr2	213591251	-0.7679	0.8527	0.372	0.93		89.05
cg06084615	chr22	39650974	-1.009	1.121	0.372	0.93		66.46
cg06964954	chr17	12009357	-0.6137	0.6815	0.372	0.93	MAP2K4	91.89
cg18330370	chr2	983636	1.795	1.994	0.372	0.93	SNTG2	37.9
cg15071887	chr19	13335758	-1.146	1.272	0.372	0.93	CACNA1A	35
cg05021854	chr2	103235391	-0.5144	0.5712	0.372	0.93	SLC9A2	7.27
cg13552858	chr3	187454786	-0.7738	0.8593	0.372	0.93	BCL6	82.91
cg15715537	chr2	234991367	-1.243	1.38	0.372	0.93		24.97
cg02398725	chr11	85376233	-0.153	0.1699	0.372	0.93	CREBZF	2.45
cg04084172	chr5	162864824	-0.1757	0.1951	0.372	0.93	CCNG1	2.68
cg26687477	chr2	103349464	-0.297	0.3298	0.372	0.93	MFSD9	94.27
cg16720203	chr2	64100774	-0.3244	0.3602	0.372	0.93	UGP2	95.25
cg00440032	chr12	127257679	-2.939	3.264	0.372	0.93		68.65
cg18702971	chr22	29920546	-0.6646	0.7381	0.372	0.93	THOC5	67.63
cg25141112	chr8	96228655	-0.9299	1.033	0.372	0.93	LINC01298	69.88
cg08572213	chr1	6106227	-0.5912	0.6565	0.372	0.93	KCNAB2	33.81
cg18299778	chr14	105909273	-0.579	0.643	0.372	0.93	MTA1	85.14
cg17845617	chr19	3698157	-0.2327	0.2585	0.372	0.93	PIP5K1C	96.82
cg17775293	chr18	72120927	-1.189	1.321	0.372	0.93	FAM69C	60.73
cg08042491	chr1	207095257	-1.019	1.131	0.372	0.93	FCMR	80.64
cg20197825	chr8	48744176	-0.3416	0.3794	0.372	0.93	PRKDC	93.75
cg23188797	chr3	50275345	-0.6414	0.7123	0.372	0.93	GNAI2	6.94
cg27571230	chr1	10557258	-0.7562	0.8398	0.372	0.93	PEX14	79.45
cg03263979	chr19	33860337	-0.9421	1.046	0.372	0.93		81.12
cg10487619	chr16	81238825	0.217	0.241	0.372	0.93	PKD1L2	3.53
cg00950962	chr3	142298265	-1.385	1.538	0.372	0.93	ATR	84.02
cg11331194	chr5	33459802	-0.3494	0.388	0.372	0.93	TARS	94.96
cg21219191	chr9	74280273	-0.8412	0.9342	0.372	0.93		32.13
cg16530165	chr2	232792397	-1.012	1.124	0.372	0.93	NPPC	51.22
cg07598199	chr4	120056829	-1.092	1.212	0.372	0.93	MYOZ2	81.3
cg08538228	chr1	160473134	-0.5118	0.5684	0.372	0.93	SLAMF6	92.84
cg00716178	chr19	912844	-0.1979	0.2198	0.372	0.93	R3HDM4	2.74
cg10362985	chr9	130931889	-0.662	0.7351	0.372	0.93	CIZ1	79.99
cg15493915	chr19	10246650	-1.019	1.131	0.372	0.93	DNMT1	59.11
cg12161848	chr7	22254120	-0.7076	0.7858	0.372	0.93	RAPGEF5	87.31
cg13953441	chr16	57626693	-1.011	1.122	0.372	0.93		74.11
cg19197652	chr11	94602456	-0.3156	0.3505	0.372	0.93	AMOTL1	93.94
cg14109335	chr1	63833820	-0.183	0.2032	0.372	0.93	ALG6	2.67
cg26510550	chr11	128774453	-0.3424	0.3802	0.372	0.93	C11orf45	93.24
cg26764362	chr6	45451585	-1.486	1.651	0.372	0.93	RUNX2	59.26
cg07583137	chr8	82644012	-1.249	1.387	0.372	0.93	CHMP4C	76.61
cg08485899	chr7	128766242	-0.9523	1.058	0.372	0.93	LOC407835	77.29
cg16191278	chr19	35894520	-1.288	1.431	0.372	0.93		48.62
cg09824603	chr7	46185114	1.333	1.48	0.372	0.93		20.88
cg04926904	chr10	14529831	1.765	1.961	0.372	0.93		58.36
cg07457402	chr2	179279443	-0.4886	0.5426	0.372	0.93	MIR548N	6.17
cg07534448	chr6	99236061	-2.002	2.223	0.372	0.93		31.45
cg08800277	chr2	96577476	1.485	1.65	0.372	0.93	ANKRD36C	64.27
cg04973041	chr11	18318703	-0.2488	0.2763	0.372	0.93	HPS5	95.03
cg07469792	chr12	26112121	-0.13	0.1444	0.372	0.93	RASSF8	1.38
cg15891268	chr14	95236612	-1.646	1.828	0.372	0.93	GSC	8.95
cg25758978	chr19	8454161	-0.3371	0.3744	0.372	0.93	RAB11B	92.1
cg16345667	chr11	69975512	-0.4235	0.4703	0.372	0.93	ANO1	93.15
cg11391543	chr16	31127882	-1.348	1.498	0.372	0.93	KAT8	46.18
cg10251118	chr11	19217883	-1.37	1.522	0.372	0.93	CSRP3	58.76
cg19889024	chr7	2012820	0.3129	0.3475	0.372	0.93	MAD1L1	94.96
cg09723960	chr17	677007	-0.7747	0.8603	0.372	0.93	GLOD4	88.58
cg12736179	chr1	92390288	-0.1876	0.2083	0.372	0.93		95.45
cg16462237	chr17	19770908	-0.1151	0.1278	0.372	0.93	ULK2	1.65
cg19115490	chr6	37483925	-0.8878	0.986	0.372	0.93		65.74
cg26048478	chr21	43135949	-0.8777	0.9748	0.372	0.93	C21orf129	32.51
cg08355227	chr10	102440587	-0.3338	0.3707	0.372	0.93		3.3
cg05848485	chr14	69618217	-0.282	0.3132	0.372	0.93	DCAF5	3.98
cg14957214	chr22	31742739	0.2926	0.3249	0.372	0.93	PATZ1	4.35
cg24804948	chr5	87988507	-0.3994	0.4436	0.372	0.93		3.68
cg10583736	chr6	148663964	-0.3682	0.4089	0.372	0.93	SASH1	5.01
cg25801113	chr15	45476975	0.698	0.7752	0.372	0.93	SHF	91.75
cg07781301	chr1	227953053	-0.6515	0.7236	0.372	0.93	SNAP47	87.76
cg14193357	chr1	95507935	-0.9838	1.093	0.372	0.93	ALG14	76.63
cg02861259	chr3	178790779	0.6858	0.7617	0.372	0.93	ZMAT3	90.57
cg09766547	chr7	30465150	-0.3267	0.3629	0.372	0.93	NOD1	93.86
cg06822193	chr15	78133639	-1.087	1.207	0.372	0.93		38.52
cg24875915	chr3	140016071	0.7831	0.8698	0.372	0.93	CLSTN2	87.73
cg14416451	chr5	137475065	-2.059	2.287	0.372	0.93	NME5	30.28
cg02517613	chr4	140099634	-0.1707	0.1895	0.372	0.93		2.37
cg16587724	chr15	78285284	-0.536	0.5953	0.372	0.93		92.27
cg21766218	chr11	36316722	0.546	0.6064	0.372	0.93	PRR5L	89.34
cg08560497	chr7	137860439	-0.8162	0.9065	0.372	0.93		88.31
cg17954724	chr4	151177137	0.8127	0.9026	0.372	0.93	DCLK2	80.33
cg04910974	chr1	91385296	-0.2988	0.3319	0.372	0.93	ZNF644	94.25
cg03911977	chr10	74026031	-0.5692	0.6322	0.372	0.93		86.1
cg08505560	chr6	96970546	-1.391	1.545	0.372	0.93	KIAA0776	22.61
cg06651848	chr11	123957372	-0.9271	1.03	0.372	0.93		18.32
cg19435547	chr8	141275160	-0.2363	0.2624	0.372	0.93	TRAPPC9	95.86
cg16678169	chr2	202507231	2.546	2.827	0.372	0.93	ALS2CR4	5.99
cg06772829	chr11	66005173	-0.5604	0.6225	0.372	0.93	PACS1	90.58
cg01718139	chr19	54566838	-1.597	1.773	0.372	0.93	VSTM1	54.61
cg21715619	chr4	2748390	-1.067	1.185	0.372	0.93	TNIP2	64.33
cg18099189	chr4	54960259	-1.049	1.165	0.372	0.93		82.31
cg09428571	chr19	41856736	-0.9633	1.07	0.372	0.93	TGFB1	11.83
cg04033011	chrX	100807961	-1.487	1.651	0.372	0.93	ARMCX1	83.14
cg05306897	chr13	112282409	-2.562	2.846	0.372	0.93		61.01
cg11027268	chr18	37546689	-1.768	1.964	0.372	0.93		65.35
cg26453248	chr2	241647580	-1.531	1.7	0.372	0.93		45.04
cg14465946	chr1	16940296	-0.2926	0.325	0.372	0.93	NBPF1	4.49
cg11668626	chr14	93310764	-0.2793	0.3102	0.372	0.93		93.67
cg12296472	chr2	237028230	-0.3153	0.3502	0.372	0.93	AGAP1	93.79
cg07801032	chr8	41918908	-1.15	1.278	0.372	0.93		27.64
cg18073510	chr1	94346296	-0.7978	0.8862	0.372	0.93		87.41
cg08007378	chr15	83477915	-1.574	1.748	0.372	0.93	WHAMM	33.73
cg16276128	chr2	127907293	-1.527	1.696	0.372	0.93		83
cg27152312	chr7	96221849	-1.88	2.089	0.372	0.93		50.02
cg11101522	chr18	19741089	-1.083	1.202	0.372	0.93		83.65
cg06009892	chr20	47023838	-1.737	1.93	0.372	0.93		63.07
cg07805068	chr15	89867598	-0.8751	0.972	0.372	0.93	POLG	68.12
cg22706610	chr5	59189724	-2.749	3.053	0.372	0.93	PDE4D	22.43
cg00217298	chr6	74020052	-0.1905	0.2116	0.372	0.93	KHDC1	3.69
cg07509094	chr11	60674167	-0.5032	0.5589	0.372	0.93	PRPF19	7.43
cg12792894	chr1	115123975	-0.2611	0.29	0.372	0.93	BCAS2	4.05
cg22331779	chr1	11724116	0.1402	0.1557	0.372	0.93	FBXO6	2.32
cg09646593	chr4	125631168	-0.9622	1.069	0.372	0.93	ANKRD50	82.95
cg19562707	chr19	38757961	-0.7785	0.8647	0.372	0.93	SPINT2	34.81
cg11327194	chr11	61521905	0.9607	1.067	0.372	0.93	MYRF	86.39
cg12143756	chr8	2093254	-2.238	2.486	0.372	0.93	MYOM2	78.3
cg20345556	chr6	30175305	-1.116	1.24	0.372	0.93	TRIM26	72.61
cg17184550	chr22	27241557	-0.8012	0.8899	0.372	0.93		13.24
cg19531732	chr10	71583676	-1.581	1.756	0.372	0.93	COL13A1	57.88
cg00500982	chr19	40740532	0.4494	0.4992	0.372	0.93	AKT2	91.48
cg09518270	chr1	211308115	-2.025	2.249	0.372	0.93	KCNH1	66.79
cg15091581	chr11	73881468	-0.7759	0.8619	0.372	0.93	PPME1	16.37
cg26260558	chr21	39661796	-1.385	1.539	0.372	0.93	KCNJ15	32.27
cg08743619	chr16	30194281	-0.235	0.2611	0.372	0.93	CORO1A	3.95
cg07539190	chr4	19262037	-1.647	1.829	0.372	0.93		20.59
cg03499256	chr8	72912611	-1.871	2.078	0.372	0.93	MSC-AS1	75.04
cg04170238	chr2	237768519	-0.8204	0.9112	0.372	0.93		82.98
cg14714734	chr10	13695810	-0.5827	0.6472	0.372	0.93	FRMD4A	88.75
cg14045845	chr3	49155370	-0.7146	0.7938	0.372	0.93	USP19	84.17
cg23705064	chr15	74025634	-1.492	1.658	0.372	0.93		48.76
cg07031129	chr8	106004010	-2.303	2.558	0.372	0.93		22.47
cg14480858	chr9	4666499	-0.7839	0.8708	0.372	0.93	C9orf68	1.61
cg26315417	chr3	15112017	-0.4535	0.5037	0.372	0.93	ZFYVE20	91.78
cg14957748	chr19	18276884	-0.5337	0.5929	0.372	0.93	PIK3R2	91.31
cg11534400	chr12	50943912	-0.4264	0.4736	0.372	0.93	DIP2B	93.91
cg02238407	chr16	22825343	-1.792	1.991	0.372	0.93	HS3ST2	11.36
cg02259324	chr15	78111196	-3.129	3.476	0.372	0.93		20.68
cg22585957	chr12	8234808	0.3218	0.3574	0.372	0.93	NECAP1	3.26
cg05801902	chr7	68326146	1.899	2.11	0.372	0.93		88.56
cg12129373	chr9	139860863	-0.6654	0.7392	0.372	0.93		7.54
cg26933384	chr19	41188655	-2.497	2.774	0.372	0.93	NUMBL	51.71
cg20141733	chr1	73425038	-1.878	2.086	0.372	0.93		36.93
cg09132250	chr2	131148721	0.1127	0.1252	0.372	0.93		1.74
cg22645333	chr7	91947295	-0.2983	0.3313	0.372	0.93	ANKIB1	94.25
cg08318582	chr11	109920663	-0.9918	1.102	0.372	0.93		69.52
cg23618588	chr7	158286570	-2.234	2.481	0.372	0.93	PTPRN2	61.84
cg15081062	chr3	25832554	0.5964	0.6626	0.372	0.93	OXSM	86.98
cg27002866	chr2	27356981	-0.3384	0.3759	0.372	0.93	PREB	5.1
cg18056749	chr20	55836268	-0.8742	0.9711	0.372	0.93	BMP7	85.49
cg16481280	chr6	32120955	-0.5019	0.5575	0.372	0.93	PPT2	7.24
cg18127035	chr19	48948957	-0.27	0.3	0.372	0.93	GRWD1	3.53
cg03361810	chr8	42010162	-0.4157	0.4618	0.372	0.93	AP3M2	2.76
cg15200151	chr21	28849164	-0.4592	0.5101	0.372	0.93	MIR5009	7.05
cg05114334	chr7	65705962	-0.3563	0.3957	0.372	0.93	TPST1	92.14
cg03312205	chr12	6832737	-1.127	1.252	0.372	0.93	COPS7A	32.19
cg21184340	chr16	85084419	-1.502	1.669	0.372	0.93	KIAA0513	32.09
cg12253866	chr12	64797863	-0.2785	0.3094	0.372	0.93	XPOT	2.93
cg07737063	chr11	1486341	-1.63	1.811	0.372	0.93		90.24
cg06905216	chr2	128300072	0.6367	0.7073	0.372	0.93	MYO7B	86.35
cg16918649	chr14	56068188	-1.028	1.142	0.372	0.93	KTN1	72.7
cg07523336	chr5	150414473	-0.9433	1.048	0.372	0.93	TNIP1	65.4
cg01104250	chr16	57567919	-2.827	3.14	0.372	0.93	CCDC102A	78.56
cg16286251	chr1	167051948	-1.178	1.308	0.372	0.93	GPA33	56.85
cg10653297	chr2	96905832	-0.3552	0.3946	0.372	0.93	LOC285033	92.99
cg04695879	chr15	77604163	-0.9145	1.016	0.372	0.93	PEAK1	62.16
cg19444218	chr13	34252333	1.02	1.133	0.372	0.93	STARD13	31.06
cg10141168	chr3	141900424	-0.5961	0.6622	0.372	0.93	GK5	82.04
cg05931860	chr8	133664099	-1.648	1.83	0.372	0.93	LRRC6	43.96
cg20095834	chr14	58333384	-0.8069	0.8963	0.372	0.93	SLC35F4	7.07
cg03254354	chr16	47618685	-0.3595	0.3993	0.372	0.93	PHKB	92.95
cg16334127	chr5	38722495	-0.9589	1.065	0.372	0.93		82.17
cg01758993	chr20	44993436	-1.158	1.286	0.372	0.93	SLC35C2	8.16
cg06195864	chr2	134595189	-1.251	1.39	0.372	0.93		75.31
cg11641395	chr5	110062398	-0.3528	0.3919	0.372	0.93	TMEM232	4.56
cg10227280	chr16	85428095	1.016	1.129	0.372	0.93		90.81
cg07429217	chr3	127092959	-0.8449	0.9387	0.372	0.93	LOC101927123	21.21
cg15811902	chr15	75918385	-0.5055	0.5615	0.372	0.93	SNUPN	7.74
cg19392879	chr3	43749413	-1.64	1.822	0.372	0.93	ABHD5	71.85
cg24211976	chr15	60285744	2.447	2.718	0.372	0.93		38.71
cg04660686	chr11	9635595	1.375	1.528	0.372	0.93		3.11
cg14119378	chr14	55866849	-0.6539	0.7265	0.372	0.93	ATG14	88.42
cg02438837	chr3	158087271	-0.2998	0.333	0.372	0.93	RSRC1	93.22
cg15429629	chr4	186696632	-0.9422	1.047	0.372	0.93	SORBS2	48.39
cg07739478	chr6	31692234	-0.7401	0.8222	0.372	0.93	C6orf25	75.22
cg07775170	chr2	240637580	-1.124	1.248	0.372	0.93		54.89
cg19300475	chr17	27230118	0.1097	0.1219	0.372	0.93	DHRS13	1.73
cg08612187	chr11	82904490	-0.1819	0.2021	0.372	0.93	ANKRD42	3
cg14483492	chr4	2930300	0.8514	0.9459	0.372	0.93	ADD1	37.93
cg02393525	chr17	40687925	-0.4325	0.4805	0.372	0.93	NAGLU	6.74
cg08069370	chr15	64387884	-0.9332	1.037	0.372	0.93	SNX1	15.95
cg22923080	chr5	136427384	-1.843	2.047	0.372	0.93	SPOCK1	48.89
cg14387909	chr9	138681581	-1.743	1.937	0.372	0.93	KCNT1	41.57
cg01141506	chr12	13214734	-2.411	2.678	0.372	0.93	KIAA1467	41.43
cg13479756	chr1	3556705	-0.7262	0.8068	0.372	0.93	WDR8	88.32
cg01313732	chr12	10252119	-0.6743	0.7491	0.372	0.93	CLEC1A	86.86
cg19362572	chr15	49256042	-0.6773	0.7525	0.372	0.93	SHC4	7.89
cg14443726	chr9	129468049	-0.4259	0.4731	0.372	0.93		5.18
cg08500763	chr17	37894636	0.524	0.5821	0.372	0.93	GRB7	9.8
cg17196246	chr12	25062915	-0.7204	0.8003	0.372	0.93	BCAT1	67.95
cg16767140	chr18	55983303	-0.9479	1.053	0.372	0.93	NEDD4L	84.26
cg23476262	chr12	70559761	-1.12	1.244	0.372	0.93		78.66
cg21658241	chr6	151668632	-0.6415	0.7126	0.372	0.93	AKAP12	88.83
cg24419071	chr6	81258429	-2.063	2.292	0.372	0.93		80.8
cg15433309	chr5	54468913	-0.2246	0.2496	0.372	0.93	CDC20B	3.3
cg08182026	chr2	160220698	-0.5426	0.6028	0.372	0.93	BAZ2B	92
cg23428524	chr7	54609970	-0.589	0.6543	0.372	0.93	VSTM2A	10.15
cg07978113	chr9	22976296	-2.536	2.817	0.372	0.93		62.3
cg12541199	chr15	90457861	-0.428	0.4756	0.372	0.93		94.14
cg10293217	chr17	42678919	-1.044	1.159	0.372	0.93		79.91
cg13988316	chr1	27397005	-0.9474	1.053	0.372	0.93		67.73
cg23443847	chr3	126170483	-0.4059	0.451	0.372	0.93	ZXDC	91.92
cg05933408	chr19	3208130	0.4614	0.5126	0.372	0.93	NCLN	92.21
cg07739668	chr16	69778914	-0.6737	0.7485	0.372	0.93	NOB1	82.26
cg02497830	chr1	9099281	-1.062	1.18	0.372	0.93	SLC2A5	42.23
cg11514575	chr1	152814938	1.79	1.988	0.372	0.93	LCE6A	55.91
cg03074225	chr20	62126068	-1.64	1.822	0.372	0.93	EEF1A2	41.65
cg05125843	chr12	133382227	-0.2756	0.3062	0.372	0.93	GOLGA3	93.68
cg17741392	chr14	35303167	-0.4951	0.55	0.372	0.93	BAZ1A	89.43
cg02258002	chr3	119123583	-0.421	0.4677	0.372	0.93	CDGAP	90.43
ch.3.574787R	chr3	27578816	-1.425	1.584	0.372	0.93		34.09
cg00395783	chr8	72913888	2.315	2.572	0.372	0.93		78.16
cg18483459	chr2	203294144	-1.239	1.377	0.372	0.93	BMPR2	62.47
cg00225067	chr3	45647141	-0.3006	0.334	0.372	0.93	LIMD1	95.03
cg22256960	chr15	77711686	2.346	2.606	0.372	0.93		6.04
cg04392284	chr10	135021053	-1.838	2.042	0.372	0.93	KNDC1	62.55
cg16237302	chr11	47429196	-0.8094	0.8993	0.372	0.93	SLC39A13	39
cg01466089	chrX	153774373	1.431	1.59	0.372	0.93	IKBKG	79.59
cg09378610	chr15	67492223	-0.6285	0.6983	0.372	0.93		90.65
cg01028389	chr16	87079265	3.65	4.056	0.372	0.93		70.07
cg18343881	chr5	83016717	-0.526	0.5844	0.372	0.93	HAPLN1	86.69
cg25237876	chr1	48809783	2.098	2.331	0.372	0.93	SPATA6	84.15
cg16608252	chr7	84701016	-1.959	2.177	0.372	0.93	SEMA3D	77.72
cg18432498	chr2	176047949	-0.4791	0.5323	0.372	0.93	ATP5G3	91.09
cg19152601	chr6	10841715	-0.91	1.011	0.372	0.93		77.61
cg10458494	chr10	134977981	-1.919	2.132	0.372	0.93	KNDC1	62.43
cg01033194	chr10	118986324	-3.678	4.087	0.372	0.93		61.44
cg04574817	chr15	22957790	-0.3552	0.3946	0.372	0.93	CYFIP1	92.99
cg21291880	chr2	144515038	-0.9539	1.06	0.372	0.93	ARHGAP15	91.76
cg10702770	chr1	39283780	3.382	3.758	0.372	0.93		35.39
cg04829509	chr15	51060843	-1.131	1.257	0.372	0.93		64.97
cg02745262	chr8	25905636	-3.493	3.881	0.372	0.93		51.96
cg18971591	chr1	220583389	-0.8188	0.9098	0.372	0.93		86.04
cg00184799	chr8	38722544	-1.452	1.613	0.372	0.93		60.79
cg27049761	chr12	122688708	-0.5949	0.661	0.372	0.93	B3GNT4	2.58
cg23919865	chr19	587177	-1.152	1.28	0.372	0.93		78.77
cg14040633	chr17	73996331	-0.9773	1.086	0.372	0.93	CDK3	80.14
cg08144559	chr19	11832155	-0.7599	0.8443	0.372	0.93	ZNF823	86.25
cg05971440	chr10	47033170	-1.306	1.451	0.372	0.93		51.26
cg13859004	chr3	22727439	-1.239	1.376	0.372	0.93		52.8
cg00503269	chr10	52104236	-0.3168	0.352	0.372	0.93	SGMS1	92.76
cg13963729	chr19	925428	0.1282	0.1425	0.372	0.93	ARID3A	1.76
cg08125125	chr5	149980486	-1.195	1.328	0.372	0.93	SYNPO	75.54
cg10491556	chr10	124895886	-2.151	2.39	0.372	0.93	HMX3	18.62
cg17377077	chr6	135694207	-1.127	1.252	0.372	0.93	AHI1	83.97
cg12618987	chr11	73588430	-3.023	3.36	0.372	0.93	CHCHD8	48.05
cg16786156	chr6	24827648	-0.5506	0.6117	0.372	0.93	FAM65B	89.51
cg18059210	chr4	89443076	-0.4346	0.4829	0.372	0.93	PIGY	90.96
cg12670990	chr17	42983267	0.9515	1.057	0.372	0.93	GFAP	78.69
cg18228203	chr6	44254291	-2.647	2.942	0.372	0.93	TCTE1	71.28
cg05373161	chr16	75587377	1.023	1.137	0.372	0.93	TMEM231	79.54
cg11115502	chr2	24299379	0.1225	0.1362	0.372	0.93	SF3B14	2.11
cg18750837	chr5	179841208	-1.55	1.722	0.372	0.93		73.59
cg05190315	chr5	170736132	-0.7704	0.856	0.372	0.93	TLX3	4.09
cg04921776	chr17	59564657	-1.547	1.719	0.372	0.93		64.26
cg26980205	chr6	149121949	-0.5148	0.5721	0.372	0.93	UST	18.25
cg13895316	chr20	335543	-0.5717	0.6352	0.372	0.93		86.26
cg16440803	chr16	29889509	-1.552	1.725	0.372	0.93	SEZ6L2	63.03
cg03766586	chrX	86772789	-3.307	3.674	0.372	0.93	KLHL4	33.97
cg14502818	chr4	188829287	3.075	3.417	0.372	0.93		75.84
cg13530203	chr17	7486961	-0.2607	0.2897	0.372	0.93	MPDU1	3.57
cg18967829	chr11	74989777	-0.5642	0.6269	0.372	0.93	ARRB1	88.72
cg06426483	chr10	89692507	0.6981	0.7757	0.372	0.93	PTEN	90.41
cg02445209	chr4	166159794	-1.018	1.132	0.372	0.93	KLHL2	85.75
cg06997185	chr6	40933091	-1.615	1.795	0.372	0.93	LOC101929555	79.76
cg00114463	chr6	90922258	-1.007	1.119	0.372	0.93	BACH2	52.46
cg07389692	chr10	78874154	-1.184	1.316	0.372	0.93	KCNMA1	45.34
cg08128680	chr15	64673833	2.883	3.204	0.372	0.93	KIAA0101	37.14
cg10329692	chr2	171149148	-1.173	1.304	0.372	0.93	MYO3B	53.87
cg00803419	chr19	49458304	-0.1044	0.116	0.372	0.93	BAX	1.69
cg10060939	chr19	58162918	0.4359	0.4844	0.372	0.93		6.13
cg21100351	chr13	36270806	-0.9692	1.077	0.372	0.93	LINC00445	78.71
cg11692191	chr19	31847167	-1.117	1.242	0.372	0.93		11.26
cg01979460	chr6	126804971	1.719	1.911	0.372	0.93	MIR588	47.98
cg02097433	chr10	80538482	-0.9617	1.069	0.372	0.93		34.45
cg16693595	chr19	16734556	-0.3181	0.3534	0.372	0.93	MED26	93.55
cg12064913	chr5	158208089	-2.649	2.943	0.372	0.93	EBF1	59.71
cg17048103	chr2	179914627	-1.593	1.77	0.372	0.93	CCDC141	50.26
cg00870713	chr1	184722906	-0.3408	0.3788	0.372	0.93	EDEM3	5.66
cg19800635	chr15	26297553	-0.8904	0.9894	0.372	0.93	LOC100128714	75.94
cg18755204	chr10	120863723	-0.2284	0.2538	0.372	0.93	FAM45B	4.29
cg01488190	chr17	17288944	-1.365	1.517	0.372	0.93		74.89
cg21670003	chr11	68867965	-1.296	1.44	0.372	0.93		44.08
cg19686089	chr2	18595090	2.465	2.739	0.372	0.93		43.28
cg27657119	chr6	107143233	0.8348	0.9276	0.372	0.93		67.13
cg20208398	chr7	43804002	-1.197	1.33	0.372	0.93	BLVRA	20.71
cg25432110	chr7	73920601	-0.6484	0.7205	0.372	0.93	GTF2IRD1	82.91
cg20140054	chr11	62445776	-0.9368	1.041	0.372	0.93	UBXN1	15.03
cg02780788	chr18	71446155	-1.265	1.406	0.372	0.93		31.87
cg15803813	chr9	74769757	-1.077	1.197	0.372	0.93	GDA	65.45
cg04156293	chr7	100488942	-1.631	1.813	0.372	0.93	ACHE	24.29
cg24538401	chr7	106684555	-1.253	1.392	0.372	0.93	PRKAR2B	30.11
cg14338451	chr13	41818755	-0.5382	0.598	0.372	0.93	MTRF1	88.68
cg21212995	chr5	149570189	-1.237	1.375	0.372	0.93	SLC6A7	43.72
cg00802233	chr9	116111674	0.1343	0.1493	0.372	0.93	BSPRY	2.55
cg17716358	chr10	82268218	-0.823	0.9146	0.372	0.93	TSPAN14	47.63
cg05586784	chr4	84101816	-0.8069	0.8967	0.372	0.93		35.32
cg15833095	chr6	21006181	-0.6598	0.7332	0.372	0.93	CDKAL1	88.03
cg14562930	chr11	61595050	-1.495	1.662	0.372	0.93	FADS2	7.02
cg21007476	chr20	49773129	-1.642	1.824	0.372	0.93		42.69
cg03551796	chr6	86345735	-0.538	0.5979	0.372	0.93	SYNCRIP	87.97
cg01555300	chr16	20634730	-0.7275	0.8084	0.372	0.93	ACSM1	85.34
cg16672189	chr11	62284059	-0.3456	0.3841	0.372	0.93	AHNAK	94.2
cg01051283	chr1	2145332	-1.139	1.266	0.372	0.93	FAAP20	63.47
cg26636917	chr7	147110116	-1.137	1.264	0.372	0.93	MIR548I4	11.49
cg17658118	chr7	137634052	-1.039	1.155	0.372	0.93	CREB3L2	75.59
cg25852200	chr11	1328419	-0.3898	0.4332	0.372	0.93	TOLLIP	93.23
cg00788461	chr1	48937753	0.1407	0.1563	0.372	0.93	SPATA6	2.46
cg03826618	chr11	117297328	0.5585	0.6206	0.372	0.93		9.61
cg24980428	chr1	187061666	-1.339	1.488	0.372	0.93	LINC01036	53.5
cg04454957	chr12	46328859	-0.845	0.9391	0.372	0.93	SCAF11	22.83
cg06433973	chr16	68729407	-0.3375	0.375	0.372	0.93	CDH3	94.51
cg07369559	chr16	71559445	-2.762	3.07	0.372	0.93	CHST4	42.68
cg02666184	chr19	51869680	-1.173	1.303	0.372	0.93	ETFB	2.33
cg06823215	chr10	126876705	-0.7697	0.8554	0.372	0.93		77.86
cg19209043	chr8	29763134	-0.95	1.056	0.372	0.93		82.67
cg13104220	chr6	44269170	-0.6334	0.7039	0.372	0.93	AARS2	79.24
cg21266701	chr12	112222770	-0.4022	0.447	0.372	0.93	ALDH2	94.25
cg16702713	chr5	118407037	-0.1016	0.113	0.372	0.93	DMXL1	1.51
cg13287515	chr1	170209726	0.4434	0.4928	0.372	0.93		93.21
cg26433444	chr6	36932349	0.8759	0.9734	0.372	0.93	PI16	74.19
cg26447976	chr20	6594147	-2.118	2.353	0.372	0.93		42.69
cg26275264	chr7	4183598	1.352	1.503	0.372	0.93	SDK1	91.85
cg08880261	chr21	43547872	-4.044	4.494	0.372	0.93	UMODL1	33.06
cg15713625	chr19	48232782	1.134	1.26	0.372	0.93	EHD2	13.39
cg27091741	chr16	1349305	-1.001	1.112	0.372	0.93		32.81
cg14634563	chr17	7127025	-0.7127	0.7921	0.372	0.93	ACADVL	81.89
cg21623566	chr18	49868513	2.053	2.282	0.372	0.93	DCC	34.32
cg08625808	chr3	50379923	-0.8252	0.9171	0.372	0.93	ZMYND10	53.87
cg04029738	chr17	80049290	-0.3645	0.4051	0.372	0.93	FASN	93.54
cg06491468	chr11	116295680	-1.548	1.72	0.372	0.93		50.02
cg05492657	chr15	63314579	-0.6674	0.7418	0.372	0.93		38.84
cg23815306	chr5	891843	-1.35	1.5	0.372	0.93	TRIP13	56.3
cg21381280	chr8	53852435	-2.507	2.786	0.372	0.93	NPBWR1	20.5
cg18847227	chr3	4509268	-1.43	1.59	0.372	0.93	SUMF1	38.63
cg12861069	chr12	133211182	0.4084	0.4539	0.372	0.93	POLE	89.69
cg25882471	chr14	36989391	1.752	1.948	0.372	0.93	NKX2-1-AS1	16.38
cg07051648	chr19	49177693	-0.6234	0.6929	0.372	0.93	NTN5	92.82
cg04085039	chr16	1712707	-0.1777	0.1975	0.372	0.93	CRAMP1L	96.69
cg25462815	chr2	27580174	0.4472	0.497	0.372	0.93	GTF3C2	5.61
cg04439622	chr14	105944942	-1.346	1.496	0.372	0.93	CRIP2	43.85
cg19735151	chr10	31388636	-1.716	1.907	0.372	0.93		76
cg00308936	chr1	85883665	-0.8122	0.9027	0.372	0.93	DDAH1	84.38
cg09590647	chr5	65263729	-0.3265	0.3629	0.372	0.93	ERBB2IP	93.4
cg22674577	chr3	36343992	-1.379	1.533	0.372	0.93		62.95
cg23395341	chr7	141175075	-1.205	1.339	0.372	0.93		42.74
cg02114351	chr12	117110379	-0.7361	0.8181	0.372	0.93		16.46
cg14207589	chr1	225865327	-1.322	1.469	0.372	0.93		31.02
cg09634950	chr9	1009052	-1.641	1.824	0.372	0.93		43.64
cg09020461	chr15	43802885	-0.2848	0.3165	0.372	0.93	TP53BP1	4.51
cg23074895	chr17	40575606	0.5856	0.6508	0.372	0.93	PTRF	10.16
cg05617790	chr12	10322100	-0.9016	1.002	0.372	0.93	OLR1	35.98
cg04741688	chr9	135650336	-0.5025	0.5585	0.372	0.93	AK8	94.1
cg06679089	chr22	40444883	1.552	1.725	0.372	0.93	TNRC6B	52.79
cg01355046	chr2	206586414	-0.309	0.3434	0.372	0.93	NRP2	94.88
cg01120369	chr3	129303326	0.4289	0.4767	0.372	0.93	PLXND1	93.01
cg14361653	chr4	151560625	-0.3269	0.3633	0.372	0.93	LRBA	94.63
cg23006689	chr1	151195124	-0.813	0.9036	0.372	0.93	PIP5K1A	85.07
cg15956662	chr2	231855956	-2.164	2.405	0.372	0.93		62.3
cg20461704	chr1	87179284	-1.066	1.185	0.372	0.93	SH3GLB1	76.54
cg07168232	chr1	209822928	-1.09	1.212	0.372	0.93	LAMB3	65.14
cg02230723	chr1	181109729	-0.8073	0.8973	0.372	0.93		79.31
cg14564722	chr3	71251601	-1.1	1.222	0.372	0.93	FOXP1	82.28
cg07021418	chr1	154226444	-0.5902	0.656	0.372	0.93	UBAP2L	90.83
cg13933685	chr2	237780791	-0.5344	0.5939	0.372	0.93		91.85
cg08636579	chr17	27456737	-0.6671	0.7415	0.372	0.93	MYO18A	87.46
cg13229245	chr11	125366238	-0.1778	0.1976	0.372	0.93	FEZ1	2.94
cg26618255	chr17	14113042	-0.2628	0.2921	0.372	0.93		94.63
cg05872719	chr1	11585138	-1.221	1.357	0.372	0.93	PTCHD2	31.73
cg16778751	chr15	47805940	-1.678	1.866	0.372	0.93	SEMA6D	54.91
cg06111486	chr6	30122051	-1.164	1.294	0.372	0.93	TRIM10	35.8
cg23633937	chr19	45575142	-0.5616	0.6243	0.372	0.93	ZNF296	85.5
cg24036761	chr22	46394385	-1.298	1.443	0.372	0.93		68.77
cg12522828	chr10	118386044	-0.675	0.7503	0.372	0.93	PNLIPRP2	13.05
cg01369207	chr2	45484726	-0.8863	0.9851	0.372	0.93		68.26
cg02254461	chr3	39195904	-1.305	1.451	0.372	0.93	CSRNP1	48.19
cg22171358	chr4	17934261	-0.2136	0.2374	0.372	0.93	LCORL	95.06
cg02920088	chr15	81108440	-1.918	2.132	0.372	0.93	CEMIP	70.24
cg15761598	chr9	86754339	-1.191	1.324	0.372	0.93		73.84
cg27318579	chr20	49160192	-1.169	1.299	0.372	0.93	PTPN1	80.49
cg23561806	chr11	9483653	-0.3663	0.4072	0.372	0.93	ZNF143	6.4
cg16559727	chr14	23081870	-0.5009	0.5568	0.372	0.93		89.03
cg16898621	chr14	36979766	1.109	1.233	0.372	0.93	SFTA3	9.21
cg08141489	chr4	184856363	-0.3334	0.3706	0.372	0.93	STOX2	93.44
cg20664269	chr18	56021135	-1.245	1.384	0.372	0.93	NEDD4L	84.25
cg23181493	chr5	38934012	-0.3518	0.391	0.372	0.93	OSMR	92.7
cg09796420	chr19	58988526	-0.7005	0.7787	0.372	0.93	ZNF446	81.05
cg23092956	chr2	54846562	-0.8133	0.9041	0.372	0.93	SPTBN1	75.95
cg06143886	chr13	101142914	-1.258	1.398	0.372	0.93	PCCA	54.65
cg25528445	chr1	217241261	-1.383	1.538	0.372	0.93	ESRRG	34.35
cg10610348	chr19	2427956	-0.239	0.2656	0.372	0.93	TIMM13	3.14
cg00270259	chr8	22018172	-1.225	1.362	0.372	0.93	SFTPC	64.03
cg21507528	chr11	18747315	-0.6877	0.7644	0.372	0.93	IGSF22	81.53
cg16642284	chr10	129535378	-2.413	2.682	0.372	0.93	FOXI2	11.33
cg16772220	chr22	47330644	-0.8326	0.9255	0.372	0.93	TBC1D22A	89.68
cg23255141	chr15	51199395	-0.9426	1.048	0.372	0.93		76.64
cg24037821	chr19	4901791	-0.4136	0.4597	0.372	0.93	UHRF1	93.65
cg03641300	chr2	160917029	-1.767	1.965	0.372	0.93	PLA2R1	70.13
cg04553679	chr2	39569147	-0.5823	0.6473	0.372	0.93	MAP4K3	88.81
cg01885587	chr18	13072857	0.4613	0.5127	0.372	0.93	CEP192	92.4
cg18476778	chr12	125233354	-0.5551	0.6171	0.372	0.93		90.32
cg04103687	chr21	37999823	-1.038	1.154	0.372	0.93		29.65
cg24140687	chr15	38365373	-0.1798	0.1999	0.372	0.93		2.31
cg09241763	chr5	124829055	-0.5525	0.6141	0.372	0.93	LOC101927460	94.3
cg03281369	chr19	40266546	-0.5244	0.5829	0.372	0.93	LEUTX	92.7
cg24403739	chr11	63439594	0.1225	0.1362	0.372	0.93	ATL3	97.94
cg13936125	chr16	56225599	-0.4456	0.4954	0.372	0.93	LOC283856	5.13
cg19821366	chr1	11193169	0.3828	0.4256	0.372	0.93	MTOR	94.12
cg16693640	chr16	51130147	-3.155	3.508	0.372	0.93		56.07
cg14306432	chr19	4889320	-0.6167	0.6855	0.372	0.93		90.94
cg26365854	chr11	44330903	-0.1729	0.1922	0.372	0.93	ALX4	1.9
cg08620730	chr6	40954705	-1.189	1.321	0.372	0.93	LOC101929555	40.97
cg16872595	chr18	77710649	-1.002	1.114	0.372	0.93	PQLC1	69.53
cg06215939	chr16	1755402	1.152	1.281	0.372	0.93	MAPK8IP3	24.36
cg13343484	chr10	128211124	-0.4459	0.4957	0.372	0.93	C10orf90	90.64
cg21482961	chr3	29976362	-1.024	1.139	0.372	0.93	RBMS3-AS1	86.95
cg18999360	chr5	137426850	0.6998	0.7779	0.372	0.93	WNT8A	85.79
cg11345505	chr19	10714108	0.1911	0.2125	0.372	0.93	SLC44A2	3.31
cg21827581	chr2	3328497	0.5881	0.6538	0.372	0.93	TSSC1	89.64
cg18148277	chr4	2626319	-0.7278	0.809	0.372	0.93	FAM193A	85.6
cg02014108	chr4	121387950	-1.853	2.06	0.372	0.93		48.13
cg10836193	chr10	112553310	-1.091	1.213	0.372	0.93	RBM20	67.58
cg22112495	chr2	24406369	-1.186	1.318	0.372	0.93	FAM228A	66.34
cg04330080	chr15	29696372	-0.8287	0.9212	0.372	0.93	FAM189A1	77.6
cg12301579	chr21	11109336	-1.303	1.448	0.372	0.93		37.68
cg17679268	chr7	152014417	-0.5106	0.5677	0.372	0.93	KMT2C	90.04
cg12223806	chr2	9002759	-0.4821	0.536	0.372	0.93	MBOAT2	89.17
cg04709931	chr15	66679953	-0.2974	0.3306	0.372	0.93	MAP2K1	4.96
cg27382691	chr15	76552771	0.5596	0.6222	0.372	0.93	ETFA	87.62
cg15892617	chr1	201081680	-0.9407	1.046	0.372	0.93	CACNA1S	73.21
cg13153410	chr10	89375896	-2.006	2.23	0.372	0.93		86.89
cg10205146	chr12	96158732	-0.5764	0.6408	0.372	0.93	NTN4	89.77
cg19296509	chr4	7046066	-1.21	1.346	0.372	0.93	CCDC96	42.28
cg00020778	chr12	109825145	-2.1	2.335	0.372	0.93	MYO1H	83.92
cg17429234	chr7	95401131	0.8241	0.9162	0.372	0.93	DYNC1I1	59.02
cg26796069	chr8	145162300	-0.6698	0.7447	0.372	0.93	MAF1	59.36
cg24533100	chr21	43539976	-2.406	2.675	0.372	0.93	UMODL1	38.43
cg12342003	chr3	14522148	-1.103	1.226	0.372	0.93	SLC6A6	33.83
cg02403715	chr17	65434928	-0.4509	0.5012	0.372	0.93	PITPNC1	92.07
cg26258213	chr10	127220321	-2.171	2.414	0.372	0.93		19.46
cg02196694	chr8	60031540	0.1148	0.1276	0.372	0.93	TOX	1.99
cg02000541	chr1	225924683	0.8019	0.8915	0.372	0.93		81.2
cg05567143	chr22	50980910	-0.7789	0.8659	0.372	0.93		85.42
cg20297976	chr11	193062	-1.722	1.915	0.372	0.93	SCGB1C1	67.7
cg27519411	chr1	67390349	0.7316	0.8134	0.372	0.93	MIER1	7.42
cg19788317	chr4	174429300	0.7611	0.8462	0.372	0.93		84.25
cg27153965	chr1	220259532	-1.12	1.245	0.372	0.93	BPNT1	84.02
cg21911868	chr2	239034264	-0.87	0.9673	0.372	0.93	ESPNL	87.26
cg19520208	chr12	57505821	-0.3367	0.3744	0.372	0.93	STAT6	4.56
cg07773075	chr17	80675760	-0.5953	0.6618	0.372	0.93	FN3KRP	41.9
cg11903164	chr10	44167228	-0.2676	0.2975	0.372	0.93	ZNF32-AS3	3.81
cg21721807	chr2	205091477	-1.599	1.777	0.372	0.93		48.9
cg12649038	chr10	116282534	-0.6834	0.7598	0.372	0.93	ABLIM1	87.11
cg10919860	chr1	185228337	-0.9808	1.09	0.372	0.93	SWT1	83.43
cg11976193	chr13	114257583	-0.5839	0.6491	0.372	0.93	TFDP1	85.84
cg04772259	chr21	37049727	-0.6911	0.7683	0.372	0.93		31.49
cg04231019	chr16	20363009	-0.6792	0.7552	0.372	0.93	UMOD	10.63
cg03403771	chr8	889003	-1.329	1.478	0.372	0.93	ERICH1-AS1	69.35
cg05016694	chr3	123474059	-1.039	1.155	0.372	0.93	MYLK	86.87
cg21790305	chr6	33396387	-0.3812	0.4238	0.372	0.93	SYNGAP1	5.82
cg00767403	chr1	214693167	1.716	1.908	0.372	0.93	PTPN14	71.49
cg13952688	chr17	21305114	-0.7674	0.8532	0.372	0.93	KCNJ12	38.39
cg24639703	chr1	64986155	1.15	1.279	0.372	0.93	CACHD1	76
cg08194548	chr10	135026342	1.665	1.851	0.372	0.93	KNDC1	51.93
cg12580752	chr3	44038869	-0.6687	0.7435	0.372	0.93		8.53
cg14949292	chr17	78079608	1.035	1.151	0.372	0.93	GAA	77.28
cg01093476	chr5	32020512	-1.159	1.289	0.372	0.93	PDZD2	68.78
cg01321221	chr12	105666909	-1.082	1.203	0.372	0.93		49.62
cg14275626	chr9	135549588	-1.44	1.601	0.372	0.93	GTF3C4	63.74
cg10486820	chr6	51972234	-1.111	1.235	0.372	0.93		73.35
cg24743283	chr7	2884365	-0.2867	0.3188	0.372	0.93	GNA12	4.32
cg24962827	chr3	24262634	0.5671	0.6305	0.372	0.93	THRB	9.29
cg05848256	chr5	116098016	-1.063	1.182	0.372	0.93	LOC102467223	68.94
cg00382463	chr19	30718424	-0.2324	0.2584	0.372	0.93		3.21
cg07073096	chr7	2870441	-0.6886	0.7656	0.372	0.93	GNA12	35.26
cg00887814	chr4	141419276	-0.8314	0.9244	0.372	0.93		8.68
cg27255378	chr10	12238073	-0.4967	0.5522	0.372	0.93	NUDT5	4.69
cg26618966	chr12	58262869	-1.319	1.466	0.372	0.93		66.58
cg21560867	chr9	139316801	-0.5788	0.6436	0.372	0.93	PMPCA	85.53
cg01029568	chr5	83860878	1.808	2.01	0.372	0.93		25.95
cg19477190	chr20	23586803	-0.5316	0.5911	0.372	0.93	CST9	92.92
cg20744304	chr19	12146615	0.1011	0.1125	0.372	0.93	ZNF433	1.22
cg27572253	chr20	16712033	-0.3973	0.4418	0.372	0.93	SNRPB2	91.46
cg06401459	chr9	134128240	-0.5697	0.6334	0.372	0.93		85.27
cg04260016	chr1	241732014	-0.6243	0.6942	0.372	0.93	KMO	89.65
cg07506081	chr17	77952290	-0.8284	0.9211	0.372	0.93	TBC1D16	88.91
cg23477670	chr8	27114746	-0.5824	0.6476	0.372	0.93	STMN4	9.52
cg15031297	chr18	43917845	1.742	1.937	0.372	0.93	RNF165	73.97
cg20100668	chr8	88885469	-0.3898	0.4334	0.372	0.93	DCAF4L2	93.92
cg13642872	chr15	78527113	-1.266	1.408	0.372	0.93	ACSBG1	91.1
cg17061156	chr4	184941494	1.914	2.128	0.372	0.93		75.03
cg26298749	chr11	70667113	-0.9025	1.003	0.372	0.93	SHANK2	80.15
cg07388347	chr12	133481466	-0.3436	0.3821	0.372	0.93		4.66
cg26188726	chr16	31225957	-0.8464	0.9411	0.372	0.93	TRIM72	82.61
cg09130728	chr2	21881746	-3.091	3.437	0.372	0.93		69.73
cg15416215	chr2	242511095	-0.7364	0.8188	0.372	0.93	BOK	84.92
cg13263846	chr11	10481231	-0.638	0.7094	0.372	0.93	AMPD3	86.38
cg12837697	chr3	50126711	0.3514	0.3907	0.372	0.93	RBM5	5.69
cg20002756	chr12	54558299	-1.335	1.485	0.372	0.93		61.71
cg16049468	chr3	55504356	-1.183	1.315	0.372	0.93	WNT5A	93.22
cg05279806	chr3	175128616	0.3871	0.4305	0.372	0.93	NAALADL2	95.62
cg00094744	chr2	239927431	-0.6362	0.7074	0.372	0.93		12.93
cg02525273	chr5	8395303	-1.777	1.976	0.372	0.93	LOC729506	40.18
cg27252126	chr4	95917089	-1.426	1.585	0.372	0.93	BMPR1B	58.67
cg20900050	chr15	31689509	0.6418	0.7136	0.372	0.93		6.55
cg14963649	chr4	6731436	0.9128	1.015	0.372	0.93		90.74
cg20873066	chr17	72101242	1.683	1.872	0.372	0.93		51.92
cg05626094	chr16	2124103	-0.7653	0.8509	0.372	0.93	TSC2	73.72
cg00471368	chr16	81817629	-0.6719	0.7471	0.372	0.93	PLCG2	88.86
cg01484843	chr19	54275893	-1.215	1.351	0.372	0.93		66.8
cg01183713	chr3	41911982	-0.3548	0.3945	0.372	0.93	ULK4	91.54
cg07707598	chr22	43274627	0.3579	0.398	0.372	0.93	PACSIN2	93.94
cg22280705	chr2	166650769	-0.2804	0.3118	0.372	0.93	GALNT3	4.18
cg21132420	chr22	50099606	-0.9645	1.072	0.372	0.93		25.41
cg06580318	chr2	169747119	-0.2288	0.2544	0.372	0.93	SPC25	3.22
cg14601964	chr17	53471796	0.4399	0.4891	0.372	0.93	MMD	92.52
cg17067174	chr17	27489658	-0.8238	0.916	0.372	0.93	MYO18A	85.5
cg10221075	chr7	30292587	-0.7796	0.8669	0.372	0.93		78.35
cg06027960	chr1	26670947	1.125	1.251	0.372	0.93	AIM1L	83.2
cg05228777	chr21	34447480	-0.7442	0.8275	0.372	0.93		11.22
cg16210461	chr19	22994561	-2.781	3.093	0.372	0.93		67.3
cg11284631	chr5	38870649	-0.5873	0.6531	0.372	0.93	OSMR	84.57
cg24715264	chr12	48276809	-1.051	1.169	0.372	0.93	VDR	58
cg03446244	chr16	86229872	0.662	0.7361	0.372	0.93		7.6
cg05557903	chrX	30913670	-1.866	2.075	0.372	0.93		27.04
cg16307919	chr19	44112112	-0.7645	0.8501	0.372	0.93	ZNF428	79.31
cg14624922	chr14	56213942	-0.9916	1.103	0.372	0.93		47.02
cg14312209	chr5	134467867	-1.312	1.459	0.372	0.93	C5orf66	58.68
cg18836745	chr11	119212247	-1.046	1.163	0.372	0.93	C1QTNF5	39.76
cg20891765	chr2	112670316	-0.9371	1.042	0.372	0.93	MERTK	36.81
cg26764071	chr7	90017120	-0.6655	0.74	0.372	0.93	GTPBP10	88.13
cg25749609	chr13	20735139	-0.2073	0.2305	0.372	0.93	GJA3	3.68
cg10219719	chr2	110884404	-0.3821	0.4249	0.372	0.93	NPHP1	91.4
cg18119863	chr2	119639379	-0.307	0.3414	0.372	0.93		4.45
cg22551250	chr7	131762669	-1.525	1.696	0.372	0.93		74.38
cg20045209	chr20	2191882	-1.291	1.436	0.372	0.93	LOC388780	69.78
cg09550697	chr8	145012068	-1.154	1.283	0.372	0.93	PLEC1	89.64
cg05268954	chr16	85587921	0.5659	0.6293	0.372	0.93		7.47
cg12424781	chr7	81234074	-2.99	3.325	0.372	0.93	LOC100128317	59.75
cg07005913	chr9	116250927	-0.8797	0.9782	0.372	0.93	RGS3	78.53
cg15792319	chr19	19051370	-1.865	2.074	0.372	0.93	HOMER3	24.03
cg01679871	chr10	28270854	-1.654	1.839	0.372	0.93	ARMC4	38.23
cg16033522	chrX	68057169	-0.8445	0.9391	0.372	0.93	EFNB1	79.9
cg23967461	chr2	158731736	0.3043	0.3384	0.372	0.93	ACVR1	3.76
cg01939681	chr5	160975024	-1.445	1.607	0.372	0.93	GABRB2	9.86
cg09074466	chr12	52626219	-1.102	1.225	0.372	0.93	KRT7	38.82
cg10835559	chr2	223005914	-0.9035	1.005	0.372	0.93		85.45
cg06617471	chr17	63133250	-0.1565	0.174	0.372	0.93	RGS9	2.41
cg05812836	chr4	130015087	-1.481	1.647	0.372	0.93	SCLT1	46.62
cg07170253	chr12	48119903	-0.3478	0.3868	0.372	0.93	P11	5.01
cg09309308	chr8	126884812	-0.4725	0.5254	0.372	0.93		90.02
cg11830061	chr9	5185415	-2.222	2.471	0.372	0.93	INSL6	41.13
cg27335167	chr3	156870361	-0.3821	0.425	0.372	0.93	CCNL1	92.22
cg01935016	chrX	9866048	-1.235	1.373	0.372	0.93	SHROOM2	80.29
cg16433156	chr18	76740091	1.898	2.11	0.372	0.93	SALL3	7.87
cg16829453	chr17	48636646	-1.565	1.741	0.372	0.93		16.1
cg17272868	chr1	229516745	0.4181	0.465	0.372	0.93		95.33
cg10369242	chr12	52625486	0.81	0.9007	0.372	0.93	KRT7	29.58
cg18968475	chr6	53863342	-1.163	1.293	0.372	0.93	MLIP-IT1	51.96
cg18908335	chr2	8815957	-0.4177	0.4645	0.372	0.93	ID2-AS1	94.36
cg02753187	chr17	46919180	-1.32	1.468	0.372	0.93	CALCOCO2	70.99
cg26865513	chr15	39866939	0.9362	1.041	0.372	0.93		37.29
cg19642100	chr12	9102345	0.2659	0.2957	0.372	0.93	M6PR	4.02
cg09554093	chr2	71732724	-1.424	1.584	0.372	0.93	DYSF	59.73
cg10191494	chr11	119181669	-1.388	1.543	0.372	0.93	MCAM	33.01
cg11221934	chr14	31665067	1.14	1.268	0.372	0.93	HECTD1	69.5
cg13418303	chr11	77584091	-0.4958	0.5514	0.372	0.93		92.94
cg07994438	chr12	1932347	-0.8478	0.9429	0.372	0.93	LRTM2	39.18
cg17510987	chr19	1883657	-1.227	1.364	0.372	0.93	FAM108A1	65.76
cg07873779	chr7	73788420	-0.5681	0.6318	0.372	0.93	CLIP2	90.06
cg17498667	chr1	85089643	0.5101	0.5672	0.372	0.93		88.08
cg07230015	chr22	25850185	-0.5311	0.5906	0.372	0.93	MIR6817	88.86
cg21563737	chr11	1765224	-0.6965	0.7745	0.372	0.93	HCCA2	33.81
cg22478417	chr18	72788422	-1.03	1.145	0.372	0.93		85.85
cg08440077	chr2	241854588	-1.309	1.456	0.372	0.93		37.32
cg20287514	chr1	25869837	0.4996	0.5556	0.372	0.93	LDLRAP1	15.97
cg15597770	chr2	86041287	-1.406	1.564	0.372	0.93		75.78
cg22546748	chr8	2182330	-1.035	1.151	0.372	0.93		45.8
cg24226219	chr13	114887369	-1.04	1.156	0.372	0.93	RASA3	31.09
cg23646383	chr1	94054497	0.9796	1.09	0.372	0.93	BCAR3	87.17
cg02318988	chr12	121647128	-1.164	1.294	0.372	0.93	P2RX4	78.95
cg06445533	chr16	2114118	-0.9607	1.068	0.372	0.93	TSC2	76.93
cg24831546	chr5	150585032	-0.2681	0.2981	0.372	0.93	CCDC69	94.76
cg05136380	chr9	80850795	0.7004	0.779	0.372	0.93	CEP78	24.72
cg02819893	chr8	38388084	0.3752	0.4172	0.372	0.93		92.1
cg26152923	chr19	18284120	-0.9785	1.088	0.372	0.93	IFI30	71.08
cg08321272	chr4	41992621	-0.2409	0.2679	0.372	0.93	SLC30A9	3.7
cg24182798	chr4	10065218	-1.21	1.345	0.372	0.93		44.43
cg14079760	chr1	158574914	-1.327	1.476	0.372	0.93	OR10Z1	28.2
cg10234998	chr6	29601491	-1.939	2.157	0.372	0.93	GABBR1	19.01
cg21549927	chr8	110987617	-1.003	1.116	0.372	0.93	KCNV1	8.44
cg09029022	chr5	23405574	-0.8229	0.9152	0.372	0.93		89.74
cg27637948	chr6	168226540	0.1213	0.1349	0.372	0.93	MLLT4	2.22
cg08171125	chr2	120524547	-0.3486	0.3877	0.372	0.93	PTPN4	91.98
cg10970399	chr6	99963512	0.2217	0.2466	0.372	0.93	USP45	2.64
cg26581001	chr11	59332276	-0.9537	1.061	0.372	0.93		55.25
cg05924741	chr16	48389362	-0.5857	0.6514	0.372	0.93	LOC100507577	82.66
cg01975453	chr1	211304166	-1.152	1.281	0.372	0.93	KCNH1	83.54
cg16705138	chr14	94508740	-1.191	1.324	0.372	0.93	OTUB2	60.13
cg13878974	chr15	75284240	-1.137	1.265	0.372	0.93		30.88
cg15859391	chr6	20699429	1.16	1.291	0.372	0.93	CDKAL1	85.13
cg03843892	chr16	33852801	0.5551	0.6174	0.372	0.93		13.76
cg06086148	chr3	128399777	-0.1321	0.1469	0.372	0.93		1.44
cg09057094	chr1	215259745	-2.068	2.3	0.372	0.93	KCNK2	37.56
cg04330656	chr6	99959324	-0.4733	0.5264	0.372	0.93	USP45	89.16
cg21719025	chr11	104764004	-1.451	1.614	0.372	0.93	CASP12	45.8
cg13083634	chr17	74899677	-1.185	1.318	0.372	0.93	MGAT5B	61.45
cg17036654	chr5	127419310	0.1359	0.1511	0.372	0.93	SLC12A2	2.36
cg09199528	chr12	49111581	-0.5888	0.6549	0.372	0.93	CCNT1	89.68
cg05925927	chr7	1075592	-0.9336	1.038	0.372	0.93	C7orf50	86.38
cg03104758	chr16	57219801	-0.3952	0.4396	0.372	0.93	RSPRY1	5.55
cg06002470	chrX	124339860	-2.709	3.013	0.372	0.93		22.61
cg05434957	chr7	8301435	-0.2258	0.2512	0.372	0.93	ICA1	3.85
cg09678388	chr2	3187937	-0.2064	0.2296	0.372	0.93		96.04
cg15422509	chr3	136005187	0.4113	0.4575	0.372	0.93	PCCB	94.18
cg19925512	chr22	32750881	-1.029	1.144	0.372	0.93	RFPL3	31.3
cg24884940	chr4	84406509	-0.3054	0.3397	0.372	0.93	FAM175A	5.35
cg22544563	chr6	118241659	-0.5844	0.65	0.372	0.93	SLC35F1	5.09
cg19125606	chr1	230850299	1.066	1.185	0.372	0.93	AGT	66.47
cg07600278	chr1	228548163	-1.461	1.625	0.372	0.93	OBSCN	77.27
cg01863042	chr13	23309892	-1.758	1.956	0.372	0.93		48.5
cg03247293	chr19	4687469	-0.4594	0.511	0.372	0.93	DPP9	91.25
cg19307868	chr4	8506320	-0.9304	1.035	0.372	0.93		76.38
cg19428722	chr10	100994478	-2.373	2.639	0.372	0.93	HPSE2	15.48
cg24655269	chr9	32636411	-1.354	1.506	0.372	0.93	TAF1L	26.76
cg25187265	chr3	145788446	-0.8338	0.9274	0.372	0.93	PLOD2	88.39
cg22971550	chr2	11757139	-2.302	2.561	0.372	0.93	GREB1	39.94
cg02272395	chr5	140419666	2.437	2.711	0.372	0.93		18.08
cg09497201	chr8	25906243	-2.116	2.354	0.372	0.93		69.74
cg02172440	chr16	29818691	-0.6385	0.7101	0.372	0.93	MAZ	14.16
cg06348773	chr16	1087129	0.6851	0.762	0.372	0.93		9.86
cg18328494	chr4	15725705	-0.9952	1.107	0.372	0.93	BST1	69.56
cg18546395	chr3	136471243	0.1329	0.1479	0.372	0.93	STAG1	1.87
cg13812890	chr12	96350263	1.009	1.122	0.372	0.93	AMDHD1	84.09
cg19620080	chr2	109827442	-1.771	1.969	0.372	0.93	SH3RF3	60.63
cg01341170	chr16	12996338	-0.3845	0.4277	0.372	0.93	SHISA9	3.06
cg14964387	chrX	48958082	-0.6042	0.672	0.372	0.93	WDR45	4.65
cg00500013	chr15	99383252	-0.3809	0.4237	0.372	0.93	IGF1R	92.22
cg20525225	chr3	137751569	-0.2522	0.2806	0.372	0.93	CLDN18	95.27
cg05306040	chr4	78979207	-0.2079	0.2313	0.372	0.93	FRAS1	1.97
cg00294620	chr7	151499272	-0.8254	0.9181	0.372	0.93	PRKAG2	80.65
cg15015109	chr17	65136480	-0.6549	0.7284	0.372	0.93	HELZ	49.83
cg27280034	chr8	59465622	0.3545	0.3943	0.372	0.93	SDCBP	4.2
cg23425764	chr8	103668458	0.1109	0.1234	0.372	0.93	KLF10	1.57
cg20435334	chr1	1312097	-0.6144	0.6834	0.372	0.93	AURKAIP1	87.41
cg19049015	chr14	95736936	-0.9874	1.098	0.372	0.93	CLMN	80.95
cg16501806	chr20	43373100	-0.5062	0.563	0.372	0.93	KCNK15	88.83
cg16061253	chr20	57023496	0.3832	0.4262	0.372	0.93	VAPB	94.56
ch.20.50133246R	chr20	50699839	-1.085	1.207	0.372	0.93		34.94
cg11602525	chr15	22847509	0.4299	0.4781	0.372	0.93	TUBGCP5	92.51
cg10237977	chr5	2751837	0.1151	0.1281	0.372	0.93	C5orf38	1.74
cg01719895	chr7	2443748	-0.2886	0.321	0.372	0.93	CHST12	4.12
cg12509499	chr17	2095179	-1.025	1.141	0.372	0.93	SMG6	83.56
cg00556112	chr11	637173	-2.061	2.293	0.372	0.93	DRD4	50.57
cg13992493	chr6	169092333	0.1885	0.2097	0.372	0.93		98.27
cg01677279	chr9	135033047	1.083	1.204	0.372	0.93		31
cg16016165	chr17	28257073	0.2221	0.2471	0.372	0.93	EFCAB5	3.77
cg20453176	chr5	135692712	-1.025	1.14	0.372	0.93	TRPC7	39.82
cg18036273	chr13	49228883	-1.594	1.773	0.372	0.93	CYSLTR2	36.38
cg13692134	chr5	74350132	0.6651	0.7398	0.372	0.93		6.97
cg24476278	chr6	24994775	-0.6378	0.7094	0.372	0.93	FAM65B	90.63
cg04584635	chr11	9913249	-0.8618	0.9586	0.372	0.93	LOC101928008	81.97
cg12092176	chr2	234247136	-0.4652	0.5174	0.372	0.93	SAG	90.35
cg13490635	chr8	30242021	-0.2287	0.2543	0.372	0.93	RBPMS	3.35
cg12292784	chr16	67292279	-0.4974	0.5533	0.372	0.93	SLC9A5	91.11
cg10310751	chr11	1805969	-1.36	1.513	0.372	0.93		80.17
cg04865315	chr2	200905504	0.3501	0.3894	0.372	0.93		94.2
cg18505286	chr6	7254154	-0.3986	0.4434	0.372	0.93		92.46
cg21847267	chr7	143043090	-1.208	1.344	0.372	0.93	CLCN1	52.54
cg14066657	chr7	28170249	-1.21	1.346	0.372	0.93	JAZF1	57.29
cg10683590	chr16	85452873	-0.6643	0.7389	0.372	0.93		87.53
cg18026176	chr8	123135151	-0.6586	0.7326	0.372	0.93		12.06
cg01813126	chr11	1799651	-0.6173	0.6867	0.372	0.93		23.21
cg24702756	chr3	183146191	0.2809	0.3125	0.372	0.93	MCF2L2	3.71
cg25970372	chr11	119657649	-0.8434	0.9381	0.372	0.93		34.28
cg00166995	chr8	99129919	-0.2363	0.2628	0.372	0.93	POP1	4.26
cg02255918	chr3	49987589	-0.3745	0.4166	0.372	0.93	RBM6	92.7
cg07721027	chr6	33696486	1.44	1.602	0.372	0.93	IP6K3	78.78
cg17117049	chr8	17579735	-1.325	1.474	0.372	0.93	MTUS1	68.77
cg10037316	chr14	77035838	-1.001	1.114	0.372	0.93		26.59
cg12397032	chr4	178203308	-1.515	1.685	0.372	0.93		82.45
cg03103075	chr11	95896286	-1.256	1.397	0.372	0.93	MAML2	63.25
cg14097153	chr17	607441	-0.4676	0.5202	0.372	0.93	VPS53	89.59
cg19915020	chr1	10490985	0.09942	0.1106	0.372	0.93	APITD1	1.42
cg25591670	chrX	75392807	0.7633	0.8491	0.372	0.93	CXorf26	15.56
cg11338576	chr8	129211728	-0.6683	0.7434	0.372	0.93		90.76
cg12174391	chr2	241404772	-0.6675	0.7425	0.372	0.93	GPC1	88.01
cg14301000	chr9	136501772	2.366	2.632	0.372	0.93	DBH	63.44
cg10762935	chr11	63441346	0.8988	0.9999	0.372	0.93		58.98
cg26183671	chr1	25277221	-0.3457	0.3845	0.372	0.93	RUNX3	93.7
cg25649910	chr10	116526504	-0.8828	0.9821	0.372	0.93	LOC101927692	84.07
cg25399771	chr12	113859427	-1.261	1.403	0.372	0.93	SDSL	84.5
cg08169020	chr14	69256888	0.1404	0.1562	0.372	0.93	ZFP36L1	2.19
cg25623459	chr11	1861344	-0.8764	0.9749	0.372	0.93	TNNI2	69.38
cg08270573	chr4	147443996	-0.222	0.2469	0.372	0.93	SLC10A7	3.19
cg13777023	chr22	20964020	-1.091	1.213	0.372	0.93		93.57
cg21158027	chr2	180128889	-0.2833	0.3152	0.372	0.93	SESTD1	4
cg21864152	chr8	129552804	-0.8082	0.8991	0.372	0.93	LINC00824	79.67
cg17425351	chr11	110843045	1.676	1.864	0.372	0.93		66.04
cg02805328	chr1	24672851	-0.4628	0.5149	0.372	0.93	GRHL3	91.37
cg12811871	chr4	2322078	-2.834	3.152	0.372	0.93	ZFYVE28	54.49
cg07044006	chr21	45730224	1.39	1.546	0.372	0.93	PFKL	90.76
cg08899199	chr7	116594421	-0.3663	0.4075	0.372	0.93	ST7	6.56
cg14497223	chr6	168534096	1.283	1.428	0.372	0.93		59.13
cg21248928	chr2	11623924	-0.4524	0.5033	0.372	0.93		8.63
cg20617328	chr6	33040610	1.705	1.897	0.372	0.93	HLA-DPA1	33.28
cg08715148	chr6	113953839	-1.468	1.633	0.372	0.93	LOC101927686	60.01
cg24810637	chr10	64564243	0.2802	0.3117	0.372	0.93	ADO	3.9
cg11574127	chr2	47657020	-0.4813	0.5355	0.372	0.93	MSH2	89.33
cg01497311	chr22	43509821	-0.9392	1.045	0.372	0.93	BIK	77.04
cg07182357	chr11	63275003	-0.612	0.6808	0.372	0.93	LGALS12	90.77
cg24056751	chr16	4606418	-0.7428	0.8263	0.372	0.93	LOC342346	87.46
cg19254618	chr17	19355814	-0.4614	0.5133	0.372	0.93		90.88
cg04904300	chr22	20076641	-1.398	1.555	0.372	0.93	DGCR8	88.07
cg15561986	chr14	77788381	-0.5354	0.5956	0.372	0.93	GSTZ1	10.18
cg17929876	chr12	76653569	-1.206	1.342	0.372	0.93		25.14
cg12668472	chr17	63327954	-0.9604	1.068	0.372	0.93		70.66
cg15401862	chr12	70824537	-1.271	1.414	0.372	0.93	KCNMB4	59.82
cg01623008	chr15	51115739	-0.9987	1.111	0.372	0.93		81.98
cg07245057	chr10	11682351	-1.806	2.009	0.372	0.93		29.27
cg04286823	chr2	109747003	-1.022	1.137	0.372	0.93	LOC100287216	14.1
cg19747744	chr17	4074126	-0.5309	0.5906	0.372	0.93	ANKFY1	89.66
cg22603247	chr10	124907553	0.2024	0.2251	0.372	0.93	HMX2	1.34
ch.3.82276856F	chr3	82194166	-0.4068	0.4525	0.372	0.93		7.17
cg02180633	chr4	680114	-0.2714	0.3019	0.372	0.93	MFSD7	98
cg01044731	chr13	24554006	-0.6863	0.7635	0.372	0.93		6.42
cg23665184	chr6	12325613	-0.5686	0.6325	0.372	0.93		90.17
cg05346688	chr15	92459525	3.5	3.894	0.372	0.93	SLCO3A1	77.43
cg26021826	chr1	171752940	0.5336	0.5936	0.372	0.93	METTL13	89.52
cg18802611	chr5	881228	-0.4811	0.5353	0.372	0.93	BRD9	87.72
cg24827600	chr2	169355957	-3.293	3.664	0.372	0.93	LASS6	85.73
cg11287903	chr10	115613834	0.3351	0.3728	0.372	0.93	DCLRE1A	4.81
cg23623312	chr6	83571112	-0.8946	0.9952	0.372	0.93		72.43
cg25591888	chr2	235890080	0.4832	0.5376	0.372	0.93	SH3BP4	6.05
cg04011872	chr11	1968980	-0.2716	0.3022	0.372	0.93	MRPL23	3.62
cg13429555	chr1	203002234	0.401	0.4461	0.372	0.93		94.02
cg08770761	chr16	2563461	-0.6979	0.7765	0.372	0.93	ATP6V0C	24.05
cg01642827	chr7	925664	0.2582	0.2873	0.372	0.93	C7orf20	94.38
cg27210919	chr17	71365482	-1.104	1.229	0.372	0.93	SDK2	53.58
cg15880981	chr3	124844905	-0.1861	0.2071	0.372	0.93	SLC12A8	3.62
cg03601580	chr12	40200802	0.9069	1.009	0.372	0.93	SLC2A13	27.59
cg17206978	chr2	27008819	-0.2891	0.3216	0.372	0.93	CENPA	3.45
