## Supplemental Tables for "Prenatal vitamin intake in first month of pregnancy and DNA methylation in cord blood and placenta in two prospective cohorts": Supplemental Table 2 - MARBLES Placenta Single Site Results.csv (part 21 of 51)

	chr	pos	DNAm_diff	sd	P.Value	adj.P.Val	gene	AveDNAm
cg19738305	chr17	27716882	-0.3287	0.3657	0.372	0.93	TAOK1	5.14
cg10252138	chr17	58120427	-1.026	1.141	0.372	0.93		52.92
cg10182059	chr1	110020530	-0.6622	0.7367	0.372	0.93	SYPL2	16.15
cg10519437	chr14	35184556	-0.7597	0.8452	0.372	0.93	CFL2	87.25
cg20158582	chr15	65361295	-0.7886	0.8773	0.372	0.93	RASL12	88.89
cg22881367	chr15	50553600	-0.8865	0.9863	0.372	0.93	HDC	66.45
cg13824500	chr10	114394236	1.492	1.66	0.372	0.93	VTI1A	68.69
cg26251069	chr18	657649	-0.1438	0.16	0.372	0.93	C18orf56	1.93
cg09614210	chr2	1546715	-1.274	1.418	0.372	0.93		35.75
cg20914416	chr15	71571601	0.879	0.978	0.372	0.93	THSD4	23.6
cg08269255	chr16	23527770	-0.7452	0.8291	0.372	0.93		85.57
cg27285103	chr12	6270055	-1.685	1.875	0.372	0.93		62.6
cg14024356	chr1	154934173	-0.3635	0.4044	0.372	0.93	PYGO2	4.64
cg17082662	chr3	88198710	-0.2089	0.2324	0.372	0.93	C3orf38	4.36
cg03692576	chr11	30232060	-0.8095	0.9007	0.372	0.93		17.18
cg01793287	chr20	22322400	-2.244	2.496	0.372	0.93		64.91
cg05307923	chr10	1779667	1.705	1.897	0.372	0.93	ADARB2	14.09
cg08525107	chr9	136935984	-1.537	1.71	0.372	0.93		64.56
cg00316800	chr2	10406539	-1.688	1.878	0.372	0.93		47
cg17825141	chr6	130687393	-0.1848	0.2056	0.372	0.93	SAMD3	1.64
cg26698819	chr11	11651507	-0.5599	0.623	0.372	0.93		89.87
cg14326805	chr9	71737756	0.7287	0.8108	0.372	0.93	TJP2	8.59
cg12789279	chr7	140339594	-1.141	1.27	0.372	0.93		60.46
cg21248060	chr7	1039957	1.933	2.151	0.372	0.93	C7orf50	40.55
cg25990497	chr9	131860153	-0.4234	0.4711	0.372	0.93	CRAT	90.52
cg11804414	chr12	122712137	-0.5532	0.6155	0.372	0.93	DIABLO	89.81
cg05801823	chr20	44681792	-1.927	2.143	0.372	0.93	SLC12A5	22.75
cg12135835	chr19	21324444	-0.8605	0.9575	0.372	0.93	ZNF431	82.99
cg10300154	chr5	7870577	-0.5354	0.5957	0.372	0.93	MTRR	90.18
cg16706905	chr7	2650027	-0.494	0.5496	0.372	0.93	IQCE	93.78
cg27400205	chr3	159557493	0.8764	0.9751	0.372	0.93	SCHIP1	79.18
cg06273786	chr5	20305671	3.391	3.773	0.372	0.93	CDH18	48.65
cg11157324	chr1	48518781	1.207	1.343	0.372	0.93		61.74
cg23206492	chr5	171512858	-0.4419	0.4917	0.372	0.93	STK10	92.82
cg21355819	chr17	26520676	-0.3728	0.4147	0.372	0.93	NLK	93
cg14030836	chr1	2992620	-0.8243	0.9172	0.372	0.93	PRDM16	29.62
cg13807351	chr1	212458736	-0.3002	0.334	0.372	0.93	PPP2R5A	4.87
cg19452853	chr22	24552846	-0.773	0.8601	0.372	0.93	CABIN1	10.32
cg13828378	chr13	113715159	-2.086	2.321	0.372	0.93	MCF2L	65.83
cg03769084	chr11	27413788	0.7103	0.7903	0.372	0.93	LGR4	90.32
cg17228929	chr1	33802477	-0.5111	0.5687	0.372	0.93	PHC2	89.51
cg13500608	chr4	8703726	-0.977	1.087	0.372	0.93		38.14
cg13902446	chr6	31125930	0.1718	0.1912	0.372	0.93	CCHCR1	2.99
cg13062137	chr17	7322211	0.3984	0.4433	0.372	0.93	SPEM1	94.58
cg20215535	chr4	81159181	-2.491	2.772	0.372	0.93		36.28
cg02311733	chr7	44662765	-0.8518	0.9478	0.372	0.93	OGDH	79.75
cg19494762	chr3	184279498	0.1227	0.1366	0.372	0.93	EPHB3	1.87
cg02443162	chr9	121971468	2.593	2.886	0.372	0.93	BRINP1	58.34
cg23384397	chr11	120194510	-0.9121	1.015	0.372	0.93	TMEM136	84.43
cg22121941	chr22	46508604	-0.7045	0.7839	0.372	0.93	MIRLET7A3	83.09
cg12737520	chr7	149116704	0.8982	0.9994	0.372	0.93		86.3
cg03244701	chr6	170390429	-0.992	1.104	0.373	0.93		85.56
cg07663665	chr5	77287128	-0.3591	0.3996	0.373	0.93		90.47
cg14686709	chr3	52516648	-0.3498	0.3892	0.373	0.93	NISCH	94.82
cg26750103	chr7	73526025	-0.4425	0.4924	0.373	0.93	LIMK1	91.99
cg18693528	chr14	32668091	-0.7405	0.8239	0.373	0.93		86.25
cg07793807	chr1	226823363	-1.306	1.453	0.373	0.93	ITPKB	51.1
cg10047106	chr6	91570757	-1.264	1.406	0.373	0.93		82.76
cg19243533	chr1	43205605	1.24	1.38	0.373	0.93	CLDN19	62.24
cg27554642	chr4	183525697	4.791	5.331	0.373	0.93	TENM3	67.69
cg25497742	chr2	8570674	-0.312	0.3472	0.373	0.93		94.86
cg20480698	chr2	109810334	1.459	1.624	0.373	0.93	SH3RF3	45.25
cg18202205	chr7	40958639	-1.022	1.137	0.373	0.93		21.51
cg03674485	chr20	44076324	-2.101	2.338	0.373	0.93		60.48
ch.1.1254747R	chr1	39934760	0.5795	0.6448	0.373	0.93	MACF1	9.44
cg20267218	chr6	161790605	-0.5985	0.666	0.373	0.93	PARK2	15.51
cg24011307	chr10	125700270	-0.8567	0.9532	0.373	0.93		82.62
cg06662709	chr8	129129211	-0.2965	0.33	0.373	0.93		93.99
cg14918591	chr19	8526639	-3.429	3.816	0.373	0.93	HNRNPM	90.92
cg02366300	chr3	44796358	-0.4519	0.5028	0.373	0.93	KIAA1143	91.94
cg07871865	chr9	124504967	-0.5498	0.6118	0.373	0.93	DAB2IP	87.41
cg13136824	chr12	130494664	-1.293	1.439	0.373	0.93		43.22
cg11980878	chr2	81500	-2.144	2.386	0.373	0.93		43.66
cg20477259	chr6	31544960	-0.9819	1.093	0.373	0.93	TNF	45.09
cg01423722	chr22	50658614	-0.5344	0.5946	0.373	0.93	TUBGCP6	89.05
cg18097532	chr11	17498541	-1.734	1.929	0.373	0.93	ABCC8	14.83
cg05170494	chr2	118845939	0.1366	0.152	0.373	0.93	INSIG2	1.71
cg02396520	chr2	195891601	-2.093	2.329	0.373	0.93		39.8
cg04572941	chr3	110033667	-1.137	1.265	0.373	0.93		49.11
cg24304880	chr12	125605630	-0.299	0.3327	0.373	0.93	AACS	93.61
cg14487183	chr19	42644307	1.507	1.677	0.373	0.93		18.59
cg02758521	chr16	88633949	-1.717	1.911	0.373	0.93		44.65
cg17506178	chr1	82070684	-0.431	0.4797	0.373	0.93		92.42
cg17728600	chr15	77852897	-1.397	1.554	0.373	0.93		82.62
cg18239753	chr6	62995963	2.134	2.375	0.373	0.93	KHDRBS2	24.72
cg00792172	chr1	150602446	-0.2867	0.319	0.373	0.93	ENSA	3.62
cg23576260	chr20	44600978	-0.3713	0.4132	0.373	0.93	ZNF335	4.17
cg19418653	chr14	95625412	0.4683	0.5211	0.373	0.93	DICER1	88.92
cg17609976	chr4	189956791	-1.857	2.066	0.373	0.93		62
cg01122312	chr11	66627981	-0.9761	1.086	0.373	0.93	PC	77.64
cg26583664	chr11	19869363	0.5131	0.5709	0.373	0.93	NAV2	90.9
cg00885851	chr1	76408954	-1.235	1.374	0.373	0.93		26.07
cg02019117	chr7	151752023	1.152	1.282	0.373	0.93	GALNT11	80.27
cg11610763	chr17	64561356	-1.301	1.448	0.373	0.93	PRKCA	73.51
cg08133327	chr7	1746752	2.296	2.556	0.373	0.93		41.4
cg03914346	chr22	29548267	-0.9576	1.066	0.373	0.93	KREMEN1	75.33
cg18130058	chr1	236026714	-0.8281	0.9215	0.373	0.93	LYST	80.94
cg19073371	chr17	36584088	0.7985	0.8886	0.373	0.93	ARHGAP23	82.03
cg03921542	chr9	95480578	-0.6292	0.7002	0.373	0.93	BICD2	85.7
cg23589587	chr1	75558249	1.179	1.312	0.373	0.93		26.88
cg05208662	chr15	100733891	-2.209	2.458	0.373	0.93	ADAMTS17	84.57
cg07539451	chr14	52241174	-1.769	1.968	0.373	0.93		80.35
cg03525467	chr1	160098048	-0.7348	0.8177	0.373	0.93	ATP1A2	84.77
cg16499469	chr3	170131019	-0.8113	0.9029	0.373	0.93		85.75
cg21027759	chr1	206970717	-0.8517	0.9479	0.373	0.93	IL19	77.22
cg19753867	chr20	35383166	-0.7068	0.7866	0.373	0.93	DSN1	17.5
cg25529020	chr1	166959077	-1.4	1.558	0.373	0.93	MAEL	72.03
cg16452029	chr7	22148765	-0.4649	0.5174	0.373	0.93		92.39
cg26187247	chr11	1409879	-1.36	1.513	0.373	0.93	BRSK2	31.5
cg01081096	chr7	150721518	-0.6188	0.6887	0.373	0.93	ATG9B	30.44
cg08462030	chr6	167033966	-0.8711	0.9694	0.373	0.93	RPS6KA2	32.01
cg11794215	chr17	35423816	-0.5955	0.6627	0.373	0.93		83.89
cg12184854	chr3	189526243	0.3869	0.4305	0.373	0.93	TP63	95.08
cg27359374	chr6	158375774	1.514	1.685	0.373	0.93		19.24
cg01619129	chr8	10697017	0.1055	0.1174	0.373	0.93	PINX1	1.45
cg16709893	chr7	107606272	-0.3127	0.348	0.373	0.93	LAMB1	94.27
cg16643090	chr3	4509008	0.223	0.2481	0.373	0.93	SUMF1	3.26
cg00860742	chr7	158156215	-2.653	2.953	0.373	0.93	PTPRN2	74.14
cg00799826	chr6	30071200	0.2011	0.2239	0.373	0.93	TRIM31	3.97
cg24687137	chr22	50925765	-1.053	1.172	0.373	0.93	MIOX	30.4
cg14558799	chr6	64308563	-0.2553	0.2841	0.373	0.93		3.57
cg04124690	chr4	85605215	0.5034	0.5603	0.373	0.93	WDFY3	89.37
cg12652546	chr2	38177249	-0.3128	0.3481	0.373	0.93	FAM82A1	93.58
cg18565809	chr12	114073351	-0.8021	0.8927	0.373	0.93		32.84
cg14476745	chr9	124979356	1.468	1.634	0.373	0.93	LHX6	89.58
cg01744133	chr9	101018113	-0.2225	0.2476	0.373	0.93	TBC1D2	3.31
cg04143347	chr22	19766965	-0.2686	0.2989	0.373	0.93	TBX1	94.06
cg21730366	chr19	52097802	0.09824	0.1093	0.373	0.93		1.26
cg05555563	chr4	111049852	-0.426	0.4741	0.373	0.93	ELOVL6	94.01
cg01284493	chr5	172398845	-0.7538	0.8389	0.373	0.93		32.58
cg00987534	chr7	73207968	-1.844	2.052	0.373	0.93		66.76
cg12693179	chr12	71863439	-0.8559	0.9526	0.373	0.93	LGR5	78.83
cg25832927	chr14	99850410	-0.6555	0.7295	0.373	0.93		86.88
cg18868699	chr3	52730807	-0.8006	0.891	0.373	0.93	GLT8D1	73.97
cg24711224	chr5	176561865	-1.215	1.352	0.373	0.93	NSD1	24.71
cg17031048	chr16	75036150	-0.696	0.7746	0.373	0.93	ZNRF1	83.61
cg08489793	chrX	53563578	-0.8942	0.9953	0.373	0.93	HUWE1	79.08
cg10589462	chr1	66881472	-1.206	1.342	0.373	0.93		71.49
cg17716956	chr16	89212012	-0.6433	0.716	0.373	0.93	ACSF3	93.26
cg06254525	chr10	1205641	-1.219	1.357	0.373	0.93	NCRNA00200	44.8
cg01380285	chr3	48956211	-0.3046	0.339	0.373	0.93	C3orf71	4.21
cg01962657	chr11	64440041	-1.512	1.683	0.373	0.93	NRXN2	24.53
cg13717325	chr20	20824962	-1.145	1.275	0.373	0.93		46.49
cg12208770	chr1	1361666	-0.8798	0.9792	0.373	0.93	TMEM88B	69.35
cg04021454	chr1	28968404	-0.7924	0.882	0.373	0.93	TAF12	86.14
cg07218613	chr10	100098399	-0.8156	0.9077	0.373	0.93		86.25
cg26658343	chr16	12674955	-0.4599	0.5119	0.373	0.93		91.43
cg15333932	chr5	16735498	0.9105	1.013	0.373	0.93	MYO10	74.61
cg17654893	chr8	118824142	-0.4268	0.4751	0.373	0.93	EXT1	91.78
cg01733570	chr7	24797656	-0.8492	0.9452	0.373	0.93	DFNA5	15.31
cg18435125	chr6	36689299	0.4665	0.5192	0.373	0.93	RAB44	90.98
cg12214295	chr10	134835524	-1.831	2.037	0.373	0.93		50.45
cg22403266	chr7	45962090	-0.4494	0.5002	0.373	0.93	IGFBP3	5.88
cg02211574	chr10	65389921	-0.5108	0.5685	0.373	0.93		5.13
cg19073637	chr3	134500449	0.9885	1.1	0.373	0.93		78.55
cg09696706	chr7	47479511	-0.7653	0.8518	0.373	0.93	TNS3	82.45
cg25184827	chr2	65358440	-0.43	0.4786	0.373	0.93	RAB1A	92.56
cg21572897	chr3	119277821	-0.7381	0.8215	0.373	0.93	CD80	84.74
cg22853641	chr8	131256328	-0.5564	0.6192	0.373	0.93	ASAP1	91.48
cg26298470	chr4	86396765	-0.1298	0.1445	0.373	0.93	ARHGAP24	2.36
cg05984792	chr20	44826633	-0.9516	1.059	0.373	0.93	CDH22	41.7
cg16084842	chr5	64064841	-0.572	0.6366	0.373	0.93	SDCCAG10	4.65
cg02878439	chr16	87498480	-0.7479	0.8324	0.373	0.93	ZCCHC14	53.79
cg03810451	chr5	90086869	-1.564	1.741	0.373	0.93	ADGRV1	63.96
cg05065846	chr7	126885001	-1.293	1.439	0.373	0.93	GRM8	81.04
cg10131095	chr10	90343174	-2.348	2.613	0.373	0.93	RNLS	30.96
cg08571203	chr12	8185931	-0.2635	0.2933	0.373	0.93	FOXJ2	3.48
cg14135248	chr7	2020495	0.2427	0.2701	0.373	0.93	MAD1L1	97.45
cg05655190	chr19	54971879	-0.6641	0.7392	0.373	0.93	LENG8	69.56
cg24236409	chr13	78493282	0.715	0.7958	0.373	0.93	EDNRB	1.98
cg01744019	chr16	215593	-2	2.226	0.373	0.93	HBM	17.96
cg19961648	chr2	72463431	-0.2676	0.2978	0.373	0.93	EXOC6B	94.59
cg09416175	chr1	160185511	-0.495	0.551	0.373	0.93	DCAF8	89.26
cg01443390	chr4	1017903	-3.012	3.353	0.373	0.93	FGFRL1	82.22
cg10036091	chr14	101490063	-2.251	2.506	0.373	0.93	MIR299	51.71
cg09827833	chr9	27109492	-1.354	1.507	0.373	0.93	TEK	48.9
cg13636817	chr17	11672338	-2.627	2.924	0.373	0.93	DNAH9	63.23
cg14478165	chr14	36159011	-0.2766	0.3078	0.373	0.93	RALGAPA1P	93.54
cg12862548	chr5	93954431	-0.1603	0.1784	0.373	0.93	ANKRD32	2.55
cg27095192	chr19	39403796	-1.2	1.335	0.373	0.93	CCER2	48.44
cg01482418	chr1	225642131	-0.9463	1.053	0.373	0.93		30.79
cg09197672	chr7	135434050	0.6074	0.6761	0.373	0.93	FAM180A	89
cg07597246	chr15	61033511	1.741	1.938	0.373	0.93	RORA	64.01
cg06011000	chr20	35722944	-0.4249	0.4729	0.373	0.93	RBL1	93.25
cg07308257	chr7	36265036	1.794	1.997	0.373	0.93	EEPD1	72.73
cg02107122	chr17	71563400	-0.8487	0.9447	0.373	0.93	SDK2	83.67
cg23336905	chr5	35803436	-1.11	1.235	0.373	0.93	SPEF2	54
cg00143868	chr16	3661890	-0.2454	0.2731	0.373	0.93	BTBD12	3.04
cg19132447	chr1	200193799	-0.9522	1.06	0.373	0.93		88.13
cg13999967	chr17	42981114	1.523	1.696	0.373	0.93		77.96
cg03513146	chr18	3306098	-1.152	1.283	0.373	0.93		66.23
cg16882751	chr1	207095405	-0.8084	0.8998	0.373	0.93	FCMR	77.25
cg15638123	chr7	35635478	0.6388	0.7111	0.373	0.93		82.41
cg07568688	chr10	3170884	-0.6436	0.7164	0.373	0.93	PFKP	88.26
cg01047043	chr16	29823197	-0.4375	0.487	0.373	0.93	PRRT2	6.32
cg11818555	chr13	30700159	-0.755	0.8404	0.373	0.93		87.45
cg01137949	chr2	97489585	-0.3943	0.4389	0.373	0.93	CNNM3	91.18
cg19275483	chr9	27530217	0.6406	0.7131	0.373	0.93	MOB3B	88.54
cg19351604	chr8	1870722	-1.403	1.562	0.373	0.93	ARHGEF10	81.33
cg11764115	chr19	11660189	-0.8109	0.9027	0.373	0.93	CNN1	84.54
cg27070207	chr8	145734513	0.152	0.1692	0.373	0.93	MFSD3	2.28
cg00721300	chr17	25833784	-0.7527	0.8379	0.373	0.93	KSR1	27.47
cg10398590	chr11	62477109	0.7233	0.8051	0.373	0.93	BSCL2	3.2
cg05288740	chrX	112020662	-1.858	2.068	0.373	0.93	AMOT	68.74
cg08959216	chr7	35293309	-2.758	3.07	0.373	0.93	TBX20	10.1
cg04980191	chr3	99897434	1.493	1.662	0.373	0.93	C3orf26	85.85
cg17503156	chr1	95368960	-0.9992	1.112	0.373	0.93	CNN3	71.38
cg16421536	chr18	76827953	-1.258	1.4	0.373	0.93	ATP9B	81.42
cg22056112	chr13	52707286	-0.4445	0.4948	0.373	0.93	NEK3	93
cg17566737	chr15	96456154	-0.9084	1.011	0.373	0.93		83.17
cg14521552	chr15	25312131	-2.15	2.393	0.373	0.93	SNORD116-7	42.97
cg19131667	chr3	17236940	-0.9624	1.071	0.373	0.93	TBC1D5	74.79
cg10791955	chr6	126307701	-0.2696	0.3002	0.373	0.93	TRMT11	4.3
cg08099797	chr3	185270308	-1.364	1.518	0.373	0.93	LIPH	33.02
cg25919571	chr15	41310989	-0.802	0.8928	0.373	0.93	INO80	30.05
cg21537230	chr21	36043248	-0.2601	0.2895	0.373	0.93	CLIC6	3.85
cg19681793	chr6	169651645	1.751	1.949	0.373	0.93	THBS2	61.99
cg23425669	chr8	117000211	-2.8	3.117	0.373	0.93	LINC00536	45.47
cg11330239	chr20	46069896	-0.5368	0.5976	0.373	0.93		14.39
cg23526087	chr14	68973466	-0.9605	1.069	0.373	0.93	RAD51L1	74.91
cg00753462	chr17	62768580	-0.4103	0.4567	0.373	0.93	LOC146880	93.08
cg18193172	chr7	144101633	-0.5153	0.5737	0.373	0.93	NOBOX	93.24
cg02301319	chr2	239930865	2.119	2.359	0.373	0.93		49.47
cg11449134	chr19	51897791	-0.2174	0.242	0.373	0.93		3.95
cg09322386	chr1	41863226	0.545	0.6066	0.373	0.93		92.79
cg15583058	chr9	139305771	-0.5133	0.5714	0.373	0.93	SDCCAG3	10.59
cg13540639	chr6	52110447	0.7959	0.886	0.373	0.93	IL17F	84.83
cg15010714	chr16	65156296	-2.536	2.823	0.373	0.93	CDH11	32.73
cg10741478	chr7	35687300	-0.7079	0.788	0.373	0.93	HERPUD2	85.56
cg08433999	chr17	73906034	0.799	0.8895	0.373	0.93		87.96
cg19142865	chr10	111407678	-0.2737	0.3047	0.373	0.93		4.1
cg08231394	chr17	3791228	-0.4456	0.496	0.373	0.93	CAMKK1	91.07
cg17882959	chr1	160231874	0.1624	0.1808	0.373	0.93	DCAF8	2.13
cg10140114	chr20	45142258	-0.8794	0.9789	0.373	0.93	ZNF334	5.28
cg09430158	chr15	68667977	-1.966	2.189	0.373	0.93	ITGA11	73.22
cg10249506	chr22	42734458	-1.344	1.496	0.373	0.93		86.5
cg11361954	chr7	47701131	-0.921	1.025	0.373	0.93	C7orf65	84.25
cg13492337	chr8	52722140	-1.021	1.136	0.373	0.93	PXDNL	45.46
cg17213979	chr10	8527212	-1.327	1.477	0.373	0.93		31.67
cg15530636	chr4	47486820	1.234	1.373	0.373	0.93	ATP10D	80.77
cg11522454	chr14	60981433	-0.1962	0.2184	0.373	0.93		2.84
cg09164407	chr2	58689140	-0.3907	0.4349	0.373	0.93		93.82
cg02853908	chr12	23910378	-2.135	2.377	0.373	0.93	SOX5	24.78
cg06764475	chr6	57211860	-0.8205	0.9134	0.373	0.93	PRIM2	86.07
cg25753693	chr19	51504234	-1.206	1.343	0.373	0.93	KLK8	55.67
cg11815449	chr2	17610502	-0.9663	1.076	0.373	0.93		20.17
cg09978860	chr4	56023921	-2.982	3.319	0.373	0.93		21.45
cg06747794	chr1	212725386	-1.021	1.137	0.373	0.93		85.11
cg06134690	chr16	70835151	0.1254	0.1396	0.373	0.93	VAC14	2.66
cg18543270	chr18	5543271	0.2735	0.3045	0.373	0.93	EPB41L3	6.13
cg14445171	chr9	131419910	-1.193	1.328	0.373	0.93	WDR34	81.2
cg21537623	chr7	100113388	-0.4522	0.5035	0.373	0.93		91.11
cg25251853	chr17	72865942	-0.2863	0.3187	0.373	0.93	FDXR	95.6
cg25637388	chr3	33620962	-0.8663	0.9644	0.373	0.93	CLASP2	86.89
cg08934602	chr2	102518905	-1.056	1.176	0.373	0.93		77.19
cg27597037	chr1	223051520	-0.6646	0.7398	0.373	0.93	DISP1	90.75
cg26802194	chr16	57916919	-1.054	1.174	0.373	0.93	CNGB1	75.44
cg05092628	chr9	98031207	-1.019	1.134	0.373	0.93	FANCC	19.32
cg10090188	chr1	49219200	-1.095	1.219	0.373	0.93	BEND5	37.05
cg15592528	chr2	184858014	-1.93	2.149	0.373	0.93		61.25
cg06977831	chr1	220705648	-0.284	0.3162	0.373	0.93	MARK1	93.92
cg02410480	chr12	132819930	-2.512	2.796	0.373	0.93	GALNT9	52.82
cg25469381	chr7	39748995	-0.4325	0.4815	0.373	0.93		90.79
cg16784690	chr11	32062997	-1.59	1.77	0.373	0.93	LOC100506675	74.63
cg20495332	chr3	48935933	-0.4464	0.497	0.373	0.93	SLC25A20	7.13
cg25437443	chr1	235438343	0.7191	0.8006	0.373	0.93	ARID4B	89.47
cg03595348	chr2	95999906	2.315	2.577	0.373	0.93	KCNIP3	31.92
cg23852033	chr4	21401843	-1.874	2.086	0.373	0.93	KCNIP4	43.71
cg02248519	chr12	6603303	-0.1748	0.1946	0.373	0.93	NCAPD2	2.42
cg21758451	chr15	71433723	-0.3259	0.3628	0.373	0.93	THSD4	94.51
cg08251636	chr12	46653890	0.6219	0.6924	0.373	0.93	SLC38A1	20.62
cg07811376	chr19	50980165	0.1455	0.162	0.373	0.93	EMC10	3.08
cg00139496	chr3	52731124	-0.4146	0.4616	0.373	0.93	GLT8D1	88.76
cg01462545	chr4	42401242	-2.54	2.828	0.373	0.93	SHISA3	23.79
cg00785903	chrX	112986337	-0.8904	0.9913	0.373	0.93	XACT	71.58
cg14042328	chr1	247064099	-0.4705	0.5238	0.373	0.93	AHCTF1	91.2
cg24497361	chr11	3858493	-1.121	1.247	0.373	0.93	RHOG	58.6
cg25611344	chr18	67837095	-0.4039	0.4496	0.373	0.93	RTTN	92.3
cg18947527	chr4	56458513	-1.927	2.145	0.373	0.93	PDCL2	61.67
cg25147684	chr4	8588802	-1.125	1.253	0.373	0.93	GPR78	75.21
cg18304954	chr8	102038651	-0.9595	1.068	0.373	0.93		9.5
cg17054432	chr7	64023524	-0.2537	0.2825	0.373	0.93	ZNF680	4.5
cg08896359	chrX	16995575	-1.007	1.121	0.373	0.93	REPS2	85.69
cg09091110	chr16	47420506	-0.507	0.5645	0.373	0.93	ITFG1	90.82
cg14641478	chr22	22293793	-0.9911	1.103	0.373	0.93	PPM1F	78.36
cg06337756	chr12	5109648	-1.149	1.279	0.373	0.93		32.86
cg15210481	chr17	15210452	-0.8284	0.9223	0.373	0.93	TEKT3	80.6
cg11512700	chr5	133316859	-0.9594	1.068	0.373	0.93	VDAC1	82.71
cg21679773	chr9	132109115	-0.8403	0.9355	0.373	0.93	LINC01503	83.87
cg11760215	chr5	147647274	-1.561	1.737	0.373	0.93	SPINK13	51.9
cg26726652	chr13	112282523	-1.915	2.132	0.373	0.93		49.78
cg01369413	chr11	5530544	0.7495	0.8344	0.373	0.93	UBQLN3	87.68
cg13461016	chr8	51127537	-2.774	3.088	0.373	0.93	SNTG1	63.31
cg06909790	chr2	64433785	-0.5846	0.6508	0.373	0.93	LINC00309	86.82
cg10188403	chr2	207024188	0.1066	0.1187	0.373	0.93	EEF1B2	1.49
cg08256922	chr6	31050292	-0.7135	0.7944	0.373	0.93		90.73
cg24843413	chr17	26817477	1.304	1.451	0.373	0.93	SLC13A2	88.45
cg04173878	chr8	29384082	-1.309	1.458	0.373	0.93		41.83
cg10729167	chr10	111220101	-4.242	4.722	0.373	0.93		50.04
cg01261797	chr11	45721257	-1.683	1.873	0.373	0.93		34.66
cg07944923	chr4	174112863	-0.6436	0.7166	0.373	0.93	GALNT7	87.27
cg14040658	chr6	53012829	-1.245	1.386	0.373	0.93	GCM1	36.92
cg21244038	chr2	33737453	-0.5623	0.6261	0.373	0.93	RASGRP3	85.77
cg22364200	chr12	58068745	1.13	1.258	0.373	0.93		80.84
cg01204783	chr11	18128631	-0.5794	0.6451	0.373	0.93	SAAL1	87.57
cg25655938	chr2	73716117	-0.3765	0.4191	0.373	0.93	ALMS1	92.95
cg18222855	chr3	186229811	0.8773	0.9768	0.373	0.93		16.13
cg08444092	chr1	6557167	-0.8538	0.9506	0.373	0.93	PLEKHG5	8.84
cg12693049	chr13	89719849	-0.9819	1.093	0.373	0.93		8.18
cg23119463	chr10	134592391	0.4429	0.4931	0.373	0.93	INPP5A	88.24
cg13745269	chr5	82337945	0.4579	0.5098	0.373	0.93		91.99
cg19683872	chr8	131504984	-0.3067	0.3414	0.373	0.93		93.32
cg03477586	chr5	141529052	-0.3125	0.348	0.373	0.93	NDFIP1	93.51
cg16962544	chr15	40752046	-0.4005	0.4459	0.373	0.93	BAHD1	90.25
cg16632994	chr5	158690246	-0.5161	0.5747	0.373	0.93	UBLCP1	3.42
cg12331557	chr2	225698977	1.245	1.386	0.373	0.93	DOCK10	51.58
ch.X.1084407R	chrX	70661061	-1.326	1.476	0.373	0.93	TAF1	23.16
cg26221971	chr16	57318603	-0.207	0.2305	0.373	0.93	PLLP	3.15
cg14758445	chr10	47620188	-0.6353	0.7073	0.373	0.93	ANTXRLP1	90.63
cg08386084	chr5	57756505	0.3127	0.3482	0.373	0.93	PLK2	2.43
cg19810736	chr1	226274556	-0.9765	1.087	0.373	0.93		78.68
cg03399814	chr6	31592041	-0.4195	0.4671	0.373	0.93	BAT2	92.68
cg02830616	chr11	72986673	-0.7773	0.8654	0.373	0.93	P2RY6	34.67
cg17649208	chr9	72532260	-1.998	2.224	0.373	0.93		74.77
cg11751343	chr17	42676882	1.058	1.178	0.373	0.93		87.1
cg11522654	chr6	143771095	-0.4694	0.5226	0.373	0.93	PEX3	7.25
cg18898435	chr11	9730473	-0.4328	0.4819	0.373	0.93	SWAP70	93.26
cg11006112	chr10	79644754	-0.4273	0.4758	0.373	0.93	DLG5	90.47
cg06838038	chr11	72397418	-0.8862	0.9867	0.373	0.93	ARAP1	48.28
cg17332053	chrX	152684218	-1.34	1.492	0.373	0.93	ZFP92	80.04
cg17252095	chr5	124201716	-1.576	1.754	0.373	0.93		55.02
cg04940991	chr14	81851393	1.377	1.533	0.373	0.93	STON2	56.21
cg10822435	chr2	25504062	-0.5092	0.567	0.373	0.93	DNMT3A	94.15
cg11221504	chr18	33233942	-0.9546	1.063	0.373	0.93	GALNT1	72.7
cg22449085	chr1	201392102	-0.4188	0.4663	0.373	0.93	TNNI1	91.26
cg17309384	chr10	106936841	-3.047	3.393	0.373	0.93	SORCS3	45.98
cg13453819	chr14	35099477	-0.2814	0.3133	0.373	0.93	SNX6	3.53
cg08935899	chr11	6651712	1.535	1.709	0.373	0.93	DCHS1	44.81
cg06624711	chr7	150076028	-0.4671	0.5201	0.373	0.93	ZNF775	5.14
cg14451627	chr9	115987035	2.532	2.819	0.373	0.93	SLC31A1	82.65
cg15463900	chr13	72328915	1.852	2.062	0.373	0.93	DACH1	35.23
cg11904464	chr20	33834562	1.096	1.22	0.373	0.93	MMP24	74.94
cg18895947	chr2	28890274	-0.5736	0.6386	0.373	0.93		91.07
cg14451539	chrX	151993883	-0.986	1.098	0.373	0.93		47.8
cg01103827	chr21	40554221	-0.9759	1.087	0.373	0.93	PSMG1	24.93
cg27423357	chr13	28963706	-0.5504	0.6129	0.373	0.93	FLT1	88.66
cg00288481	chr6	130763997	-2.472	2.753	0.373	0.93	TMEM200A	53.14
cg21442603	chr2	121676463	-1.717	1.912	0.373	0.93	GLI2	76.91
cg22032613	chr6	155832497	1.665	1.854	0.373	0.93		77.98
cg14115325	chr10	128275008	-2.623	2.921	0.373	0.93		72.26
cg03680663	chr3	140071429	-0.6094	0.6786	0.373	0.93	CLSTN2	91.16
cg20631120	chr4	13416944	0.8024	0.8935	0.373	0.93	RAB28	73.5
cg23125449	chr12	126018024	-0.7714	0.8589	0.373	0.93	TMEM132B	6.07
cg19158034	chr14	100525725	-0.7202	0.8019	0.373	0.93		43.13
cg23079217	chr12	79257730	0.1671	0.186	0.373	0.93	SYT1	2.44
cg14537674	chr22	24890184	-0.7703	0.8577	0.373	0.93	UPB1	32.07
cg03803585	chr11	70427283	-6.908	7.692	0.373	0.93	SHANK2	61.77
cg26999561	chr22	17612842	1.009	1.123	0.373	0.93	LOC100996342	29.65
cg06041597	chr22	44301939	-0.6162	0.6861	0.373	0.93		9.59
cg09528275	chr15	99091811	-2.566	2.857	0.373	0.93		11.36
cg10208485	chr3	350602	-0.8539	0.9508	0.373	0.93	CHL1	7.4
cg07598021	chr5	148728200	-1.053	1.173	0.373	0.93	GRPEL2	75.26
cg24323734	chr2	227771518	-0.3714	0.4136	0.373	0.93	RHBDD1	92.95
cg16899991	chr3	127868625	-0.9995	1.113	0.373	0.93		66.62
cg08598448	chr16	31718226	-0.8266	0.9205	0.373	0.93	CLUHP3	81.5
cg22942210	chr14	69654470	-0.9044	1.007	0.373	0.93		72.1
cg17546145	chr5	229605	-0.7682	0.8554	0.373	0.93	SDHA	77.09
cg20899266	chr3	9471176	0.4514	0.5026	0.373	0.93	SETD5	89.92
cg24139667	chr3	97483335	-0.1733	0.1929	0.373	0.93	ARL6	2.45
cg07529834	chr10	99092337	-1.039	1.157	0.373	0.93	FRAT2	60.59
cg18754118	chr19	2588376	-0.9178	1.022	0.373	0.93	GNG7	22.69
cg26124560	chr17	78064152	2.091	2.328	0.373	0.93	CCDC40	28.5
cg09800975	chr10	6130861	-0.2318	0.2582	0.373	0.93	RBM17	3.44
cg25331050	chr5	99842190	-0.8751	0.9744	0.373	0.93		84.12
cg02679322	chr3	160382580	3.557	3.96	0.373	0.93		37.76
cg07939743	chr4	57507828	-2.393	2.665	0.373	0.93		46.62
cg00238438	chr3	157697371	2.833	3.154	0.373	0.93		73.05
cg02067612	chr6	31725978	-0.2331	0.2596	0.373	0.93	MSH5-SAPCD1	95.6
cg27311098	chr3	45240278	-0.5211	0.5803	0.373	0.93		90.31
cg19639348	chr5	153955627	-0.6755	0.7522	0.373	0.93		10.9
cg17247755	chr18	9100999	-0.8398	0.9352	0.373	0.93		16.64
cg11207270	chr1	182354787	-0.3646	0.406	0.373	0.93	GLUL	91.35
cg15966720	chr8	24241333	-2.699	3.006	0.373	0.93	ADAMDEC1	58.5
cg24868700	chr12	92436114	-0.3736	0.416	0.373	0.93	C12orf79	93.04
cg20268658	chr10	44961090	-1.229	1.368	0.373	0.93		55.49
cg04112889	chr16	18812833	0.1027	0.1144	0.373	0.93	ARL6IP1	1.66
cg08532282	chr7	117469660	-1.531	1.705	0.373	0.93	CTTNBP2	60.1
cg24115925	chr7	150066876	-1.261	1.404	0.373	0.93	REPIN1	51.19
cg15337815	chr5	149935377	-0.892	0.9934	0.373	0.93	NDST1	73.77
cg22459719	chr1	100715592	-0.5446	0.6065	0.373	0.93	DBT	10.3
cg25310288	chr11	3935409	-0.6741	0.7507	0.373	0.93	STIM1	88.21
cg15483813	chr4	103519709	-2.458	2.737	0.373	0.93	NFKB1	67.78
cg26401243	chrX	19881538	-1.174	1.308	0.373	0.93	SH3KBP1	31.66
cg00014830	chr17	77765733	-2.147	2.391	0.373	0.93		69.24
cg03559235	chr2	100937944	-0.268	0.2984	0.373	0.93	LONRF2	2.71
cg21036280	chr19	35089191	0.9819	1.093	0.373	0.93		48.56
cg03391173	chr16	13644390	-1.906	2.122	0.373	0.93		42.75
cg26668371	chr10	115891864	-0.6639	0.7394	0.373	0.93	CCDC186	87.5
cg12877223	chr5	177980691	-1.446	1.611	0.373	0.93	COL23A1	69.08
cg19702771	chr4	82058885	-1.016	1.132	0.373	0.93	PRKG2	69.36
cg02049127	chr8	13265308	1.67	1.86	0.373	0.93	DLC1	21.39
cg22929099	chr5	137593583	-0.7597	0.846	0.373	0.93	GFRA3	86.52
cg00471371	chr18	74114728	-3.081	3.431	0.373	0.93	ZNF516	70.43
cg16186843	chr10	30359660	-0.8788	0.9786	0.373	0.93		70.39
cg13879937	chr15	42265413	-1.575	1.754	0.373	0.93	EHD4	78.83
cg19970430	chr7	1637167	-1.675	1.865	0.373	0.93		46.8
cg25050170	chr10	91470603	-0.4021	0.4478	0.373	0.93	KIF20B	89.88
cg09887953	chr5	168195460	-1.402	1.562	0.373	0.93	SLIT3	77.44
cg26202526	chr5	138012370	-0.6993	0.7787	0.373	0.93		89.08
cg15776390	chr12	116954825	1.181	1.315	0.373	0.93		52.14
cg04454571	chr11	61525216	-1.121	1.249	0.373	0.93	DKFZP434K028	57.24
cg18870751	chr12	750376	-0.2623	0.2921	0.373	0.93	NINJ2	95.13
cg16266257	chr4	40240345	-1.171	1.304	0.373	0.93	RHOH	66.04
cg06637618	chr1	203595048	-0.9742	1.085	0.373	0.93	ATP2B4	45.31
cg18857898	chr7	149007048	-0.8778	0.9776	0.373	0.93		74.69
cg04065964	chr5	81160426	-0.3775	0.4204	0.373	0.93		92.3
cg02951261	chr4	106729052	-1.348	1.501	0.373	0.93	GSTCD	50.17
cg17526036	chr5	172673349	-1.066	1.187	0.373	0.93		44.52
cg14129103	chr16	12609068	-0.5751	0.6405	0.373	0.93	SNX29	86.05
cg01110846	chr16	29937190	-0.1991	0.2217	0.373	0.93	KCTD13	2.53
cg06124139	chr6	107220201	1.809	2.014	0.373	0.93	LOC100422737	77.9
cg24719575	chr4	57773768	-0.3284	0.3657	0.373	0.93	REST	4.56
cg09042577	chr11	119185584	-1.032	1.15	0.373	0.93	MCAM	84.39
cg05987443	chr21	45992208	-1.64	1.826	0.373	0.93	KRTAP10-4	57.47
cg05891082	chr8	28480185	0.2378	0.2648	0.373	0.93		3.03
cg09406921	chr8	37636099	-0.5751	0.6405	0.373	0.93	PROSC	89.82
cg25029489	chr1	111229106	1.709	1.903	0.373	0.93		65.15
cg15332386	chr6	152702660	-1.481	1.649	0.373	0.93	SYNE1	68.18
cg26959392	chr11	133715511	-1.444	1.609	0.373	0.93	SPATA19	39.25
cg03961676	chr2	37384248	-0.1277	0.1422	0.373	0.93	EIF2AK2	1.56
cg24706315	chr18	8809758	-0.4318	0.4809	0.373	0.93	MTCL1	92.4
cg02513045	chr21	45759502	-0.2497	0.2781	0.373	0.93	C21orf2	3.7
cg08318076	chr8	62051812	0.3299	0.3674	0.373	0.93		2.98
cg03549130	chr22	45312240	-0.9319	1.038	0.373	0.93	PHF21B	41.73
cg23013394	chr6	33239335	0.2993	0.3333	0.373	0.93	VPS52	5.55
cg14205402	chr1	2140212	-1.079	1.202	0.373	0.93	FAAP20	60.5
cg09108940	chr2	71292689	1.033	1.15	0.373	0.93		82.31
cg16268412	chr19	43970048	-0.6981	0.7775	0.373	0.93	LYPD3	33.88
cg13667077	chr7	87811092	-0.5823	0.6485	0.373	0.93	ADAM22	90.59
cg19946304	chr14	95899649	-0.6092	0.6785	0.373	0.93	SYNE3	90.54
cg12054178	chr11	31875365	-3.324	3.702	0.373	0.93	DKFZp686K1684	66.14
cg23715559	chr11	3819094	-0.2021	0.2251	0.373	0.93	NUP98	2.97
cg25281820	chr4	173586405	-1.795	1.999	0.373	0.93	GALNTL6	38.94
cg17329454	chr7	117328320	-1.21	1.348	0.373	0.93		75.73
cg13575205	chr7	1039620	-0.9025	1.005	0.373	0.93	C7orf50	84.42
cg11216727	chr15	59973469	-1.963	2.186	0.373	0.93	BNIP2	88.29
cg08187034	chr2	38970936	-1.027	1.144	0.373	0.93	SFRS7	66.47
cg02494930	chr16	77887307	-1.731	1.928	0.373	0.93	VAT1L	67.94
cg15912539	chr7	26005240	0.9913	1.104	0.373	0.93		86.28
cg08866794	chr6	42104596	1.288	1.434	0.373	0.93	C6orf132	72.75
cg26508681	chr1	38222890	-0.9682	1.078	0.373	0.93	EPHA10	19.74
cg16521454	chr5	150158951	0.8771	0.9769	0.373	0.93	C5orf62	62.05
cg27461542	chr10	48317878	-0.8752	0.9748	0.373	0.93		29.99
cg16205718	chr1	11017759	-0.5108	0.5689	0.373	0.93	C1orf127	91.16
cg05551130	chr1	53341082	-0.847	0.9434	0.373	0.93	ZYG11A	84.53
cg05489343	chr18	469016	-0.3953	0.4403	0.373	0.93	COLEC12	93.19
cg18862538	chr5	103433134	1.587	1.768	0.373	0.93		81.69
cg08089908	chr6	113611127	-1.863	2.076	0.373	0.93		60.93
cg19119016	chr3	118865478	-0.5125	0.5709	0.373	0.93	C3orf30	92.79
cg01662117	chr14	38065435	0.2219	0.2472	0.373	0.93	FOXA1	3.76
cg13920856	chr2	159867184	5.92	6.594	0.373	0.93	TANC1	65.61
cg14036128	chr11	134296018	-0.8304	0.9249	0.373	0.93		24.28
cg13061124	chr8	58903894	-1.157	1.289	0.373	0.93		65.97
cg26028628	chr17	38521482	-0.4987	0.5554	0.373	0.93	GJD3	92.68
cg21482621	chr5	77148552	0.1443	0.1607	0.373	0.93		2.99
cg27056555	chr1	6293422	-0.3425	0.3814	0.373	0.93	ICMT	93.27
cg22430551	chr16	75895406	-1.145	1.276	0.373	0.93		28.97
cg25998999	chr20	19948667	-0.4085	0.455	0.373	0.93	RIN2	91.15
cg02959551	chr6	31626986	-0.8007	0.8919	0.373	0.93	C6orf47	82.29
cg26922941	chr1	215009151	-0.9652	1.075	0.373	0.93		81.67
cg06681856	chr21	32849399	-0.2691	0.2997	0.373	0.93	TIAM1	94.95
cg13465040	chr2	73220175	-0.2178	0.2426	0.373	0.93	SFXN5	95.31
cg01714120	chr14	105660453	-0.6251	0.6962	0.373	0.93		19.06
cg00474242	chr3	122134410	-0.3395	0.3782	0.373	0.93	WDR5B	4.43
cg17618194	chr7	100861352	0.3689	0.411	0.373	0.93	ZNHIT1	2.1
cg26794206	chr16	31196768	-0.7099	0.7908	0.373	0.93	FUS	76.21
cg11333576	chr19	424281	-0.9018	1.004	0.373	0.93	SHC2	37.87
cg06060522	chr20	44782039	1.649	1.837	0.373	0.93		9.67
cg00100902	chr8	142884068	-0.9169	1.021	0.373	0.93		23.17
cg10625504	chr3	47848423	-0.5852	0.6518	0.373	0.93	DHX30	90.65
cg06120211	chr10	50626894	-0.8638	0.9621	0.373	0.93		37.05
cg14418693	chr9	103359868	-1.096	1.221	0.373	0.93		75.88
cg02668075	chr2	109558595	-0.5173	0.5762	0.373	0.93	EDAR	89.33
cg22974118	chr11	117166784	-0.4539	0.5056	0.373	0.93	BACE1	90.98
cg26590449	chr7	33941205	0.4731	0.527	0.373	0.93		93.19
cg22802644	chr1	111703876	-0.2331	0.2597	0.373	0.93	CEPT1	95.52
cg06539434	chr6	101120796	-0.4638	0.5166	0.373	0.93	ASCC3	89.49
cg20854010	chr2	71356877	-0.1443	0.1607	0.373	0.93	MPHOSPH10	2.09
cg15907278	chr3	31587250	0.5189	0.578	0.373	0.93	STT3B	86.08
cg17376045	chrX	54556668	0.7077	0.7883	0.373	0.93	GNL3L	6.61
cg10420716	chr1	177320037	-1.017	1.133	0.373	0.93	LOC102724661	73.9
cg07994320	chr12	104850524	0.1773	0.1975	0.373	0.93	CHST11	2.57
cg12147572	chr19	7827744	-1.159	1.291	0.373	0.93	CLEC4M	73.47
cg20724940	chr9	81977257	-0.2989	0.333	0.373	0.93		93.88
cg11270942	chr9	132671525	-0.2518	0.2805	0.373	0.93	FNBP1	94.88
cg20339371	chr13	53781040	-1.892	2.108	0.373	0.93		52.99
cg23441210	chr22	36899848	-1.61	1.793	0.373	0.93	FOXRED2	82.91
cg07629204	chr10	44274107	-0.633	0.7051	0.373	0.93		87.01
cg06088690	chr6	18528411	-0.8194	0.9128	0.373	0.93		44.81
cg00419796	chr7	137352922	-1.01	1.126	0.373	0.93	DGKI	22.18
cg02989521	chr11	107462437	-0.1501	0.1672	0.373	0.93	ELMOD1	2.54
cg02945192	chr19	1038140	-0.8731	0.9725	0.373	0.93	CNN2	67.61
cg12923936	chr3	151545748	-0.6937	0.7727	0.373	0.93	AADAC	85.65
cg27072153	chr12	114833837	-2.208	2.46	0.373	0.93	TBX5	33.27
cg09065350	chr2	196397750	-0.2523	0.2811	0.373	0.93		4.4
cg08346820	chr11	22454661	-2.189	2.438	0.373	0.93		67.62
cg07557801	chr10	111628896	-0.2154	0.2399	0.373	0.93	XPNPEP1	96.09
cg19368383	chr10	100194378	2.262	2.52	0.373	0.93	HPS1	62.9
cg22221074	chr12	3862810	-0.5451	0.6072	0.373	0.93	EFCAB4B	82.63
cg11702934	chr10	125395443	-0.9191	1.024	0.373	0.93		28.91
cg13723825	chr9	8857502	0.1736	0.1934	0.373	0.93	PTPRD	1.6
cg07428396	chr12	6670195	-0.2762	0.3077	0.373	0.93	NOP2	95.07
cg03542339	chr21	26472456	2.521	2.808	0.373	0.93		58.03
cg26689792	chr12	6833138	0.1104	0.1229	0.373	0.93	COPS7A	1.57
cg19240103	chr1	43618286	-0.6671	0.7431	0.373	0.93	FAM183A	85.56
cg02346043	chr15	74527360	-0.5295	0.5899	0.373	0.93	CCDC33	90.6
cg01923523	chr1	3712654	0.1287	0.1434	0.373	0.93	LRRC47	1.91
cg22441535	chr19	48110913	-1.158	1.29	0.373	0.93	GLTSCR1	24.24
cg13797712	chr10	87738623	-0.6402	0.7131	0.373	0.93	GRID1	26.8
cg00564723	chr10	75632066	0.6148	0.6849	0.373	0.93	CAMK2G	20.41
cg14922328	chr2	197080641	-0.2772	0.3088	0.373	0.93	HECW2	95.02
cg10880410	chr19	51962559	-0.9534	1.062	0.373	0.93	SIGLEC8	55.88
cg13909058	chr19	38625593	0.3748	0.4176	0.373	0.93	SIPA1L3	94.49
cg11994390	chr7	30287790	-0.6913	0.7701	0.373	0.93		83.76
cg22163406	chr20	35917429	-1.045	1.164	0.373	0.93	MANBAL	78.21
cg13677598	chrX	69672096	-0.5955	0.6634	0.373	0.93	DLG3	6.05
cg16397362	chr10	118511647	-1.08	1.204	0.373	0.93		24.54
cg13257535	chr4	148439244	-1.119	1.246	0.373	0.93	EDNRA	81.77
cg18615437	chr10	106094821	1.098	1.223	0.373	0.93	ITPRIP	55.75
cg17084068	chr7	101262746	-0.8633	0.9617	0.373	0.93	MYL10	66.23
cg08322580	chr14	70690538	-3.116	3.472	0.373	0.93		37.16
cg15103079	chr5	179660201	-1.113	1.24	0.373	0.93		78.26
cg12960866	chr19	36605860	0.1252	0.1395	0.373	0.93	POLR2I	1.94
cg21562812	chr11	88041491	-0.2478	0.276	0.373	0.93	CTSC	94.2
cg05130642	chr8	144946818	5.007	5.578	0.373	0.93	EPPK1	81.61
cg12166811	chr5	71807347	-0.7286	0.8117	0.373	0.93		82.5
cg18521771	chr9	117373239	-0.7439	0.8287	0.373	0.93	C9orf91	36.99
cg14242059	chr16	58497819	0.1123	0.1251	0.373	0.93	NDRG4	1.95
cg11190798	chr8	60187643	-1.649	1.837	0.373	0.93		85.95
cg10191399	chr16	81727056	-0.9081	1.012	0.373	0.93	CMIP	87.89
cg06001654	chr1	75175191	-0.7379	0.8221	0.373	0.93	CRYZ	91.07
cg06050456	chr10	123196696	-1.32	1.47	0.373	0.93		40.3
cg16692934	chr10	126670513	-0.3369	0.3753	0.373	0.93	ZRANB1	93.68
cg03804732	chr12	14136365	-1.501	1.672	0.373	0.93		39.34
cg02983495	chr4	122871876	-0.6795	0.757	0.373	0.93	TRPC3	3.39
cg17707104	chr6	4031626	-0.5382	0.5996	0.373	0.93	PRPF4B	89.77
cg14451362	chr11	64757863	-1.245	1.387	0.373	0.93	BATF2	62.68
cg00581422	chr3	127794831	-1.503	1.674	0.373	0.93		30.94
cg17833862	chr7	73790277	-0.9995	1.113	0.373	0.93	CLIP2	82.57
cg21967789	chr8	1809425	-2.037	2.27	0.373	0.93	ARHGEF10	79.22
cg23067438	chr22	42228994	-0.3628	0.4042	0.373	0.93	SREBF2	3.98
cg15803065	chr6	29973988	1.718	1.913	0.373	0.93	HLA-J	6.2
cg24811892	chr15	72632325	-1.087	1.211	0.373	0.93		66.21
cg05279291	chr15	93856295	-1.113	1.24	0.373	0.93		65.43
cg00017931	chr6	157932180	-0.8852	0.9862	0.373	0.93	ZDHHC14	78.17
cg25798792	chr4	66535351	-2.712	3.021	0.373	0.93	EPHA5	25.79
cg12359904	chr3	156848454	-0.8798	0.9802	0.373	0.93		22.86
cg07591885	chr1	209793473	-1.623	1.809	0.373	0.93	LAMB3	71.87
cg07283983	chr17	75500069	-0.6383	0.7111	0.373	0.93		90.17
cg25670171	chr13	79380877	-2.547	2.838	0.373	0.93	LINC00331	25.29
cg10188985	chr7	27282005	-0.9949	1.108	0.373	0.93	EVX1-AS	9.09
cg15502160	chr6	4983587	-1.002	1.116	0.373	0.93		81.29
cg14232228	chr2	11491075	-0.3394	0.3781	0.373	0.93		92.98
cg11819342	chr4	47840683	-1.056	1.177	0.373	0.93	CORIN	73.53
cg18405339	chr2	113995091	-0.9658	1.076	0.373	0.93	PAX8-AS1	45.52
cg18553657	chr19	42834366	0.7994	0.8906	0.373	0.93	MEGF8	87.32
cg06391663	chr13	23415887	-0.6783	0.7557	0.373	0.93		85.4
cg13307451	chr10	22541442	-0.9193	1.024	0.373	0.93		2.16
cg22418129	chr1	171454435	-0.1956	0.218	0.373	0.93	PRRC2C	3.21
cg08134106	chr19	57999036	0.1114	0.1241	0.373	0.93	ZNF419	1.51
cg12291901	chr3	161034118	-0.7588	0.8454	0.373	0.93		87.17
cg06823863	chr16	19296692	-0.9629	1.073	0.373	0.93	LOC728276	86.64
cg02168704	chr12	132018421	-1.516	1.689	0.373	0.93		72.6
cg12868305	chr19	12146439	-0.3134	0.3492	0.373	0.93	ZNF433	3.56
cg05552717	chr16	66878871	-2.465	2.746	0.373	0.93	CA7	15.02
cg15467116	chr1	153332972	-1.185	1.32	0.373	0.93	S100A9	80.87
cg26921068	chr6	31496071	-0.5631	0.6273	0.373	0.93	MCCD1	91.09
cg06007509	chr20	35533797	-0.2702	0.301	0.373	0.93	SAMHD1	94.93
cg13508741	chr11	32012497	-1.27	1.415	0.373	0.93		78.61
cg03781748	chr10	32229887	-0.5407	0.6024	0.373	0.93		15.56
cg19448053	chr11	72166125	1.043	1.163	0.373	0.93		37.69
cg18174402	chr2	27441263	-0.9172	1.022	0.373	0.93	CAD	62.97
cg05195776	chr3	188498449	-1.171	1.305	0.373	0.93	LPP	55.43
cg23248150	chr4	166796183	-0.6296	0.7014	0.373	0.93	TLL1	5.09
cg05051876	chr6	132676184	-0.8014	0.8929	0.373	0.93	MOXD1	81.11
cg05235581	chr2	169955949	-0.6666	0.7427	0.373	0.93		89.25
cg12073167	chr17	19770448	-0.7082	0.789	0.373	0.93	ULK2	6.84
cg13818654	chr13	78493126	1.004	1.119	0.373	0.93	EDNRB	5.31
cg11980016	chr3	96532859	-0.293	0.3265	0.373	0.93	EPHA6	4.13
cg05449108	chr17	114319	-1.8	2.006	0.373	0.93	RPH3AL	49.1
cg00278131	chr13	51483857	-0.1863	0.2076	0.373	0.93	RNASEH2B	2.54
cg10901421	chr10	63775908	-1.223	1.363	0.373	0.93	ARID5B	37.15
cg16527693	chr4	169550454	0.7387	0.823	0.373	0.93	PALLD	85.79
cg18710569	chr16	57443842	-0.5974	0.6656	0.373	0.93	CCL17	28.74
cg09594383	chr10	17259221	0.4561	0.5082	0.373	0.93	VIM-AS1	92.21
cg06327849	chr3	129035119	-0.1368	0.1524	0.373	0.93	H1FX	2.67
cg05339066	chr10	90343166	-1.884	2.1	0.373	0.93	RNLS	21.19
cg03025986	chr2	3292757	0.344	0.3833	0.373	0.93	TSSC1	96.22
cg25449597	chr6	36844259	-0.5883	0.6555	0.373	0.93	PPIL1	90.65
cg08027640	chr1	8021945	-1.264	1.409	0.373	0.93	PARK7	1.96
cg03485533	chr10	105218971	-0.545	0.6072	0.373	0.93	CALHM1	89.04
cg18802754	chr19	30016136	-0.8429	0.9392	0.373	0.93	VSTM2B	5.23
cg26796807	chr1	21911510	-1.343	1.496	0.373	0.93		45.09
cg26328951	chr1	28906514	-1.343	1.496	0.373	0.93	SNHG12	73.73
cg18754335	chr6	39290415	-0.5123	0.5708	0.373	0.93	KCNK16	89.99
cg09817217	chr7	151415105	-1.042	1.161	0.373	0.93	PRKAG2	79.08
cg22692790	chr10	70748415	-0.3192	0.3556	0.373	0.93	KIAA1279	3.57
cg12560320	chr17	26937650	-0.4696	0.5232	0.373	0.93	LOC645851	90.83
ch.14.1421228R	chr14	90730328	-0.2414	0.2689	0.373	0.93	PSMC1	3.5
cg05342138	chr11	7526738	-1.502	1.674	0.373	0.93	OLFML1	75.03
cg17555470	chr17	72919081	-0.5043	0.5618	0.373	0.93	OTOP2	9.67
cg09850418	chr1	49224855	-1.319	1.47	0.373	0.93	BEND5	84.88
cg00734440	chr17	64652403	-1.417	1.579	0.373	0.93	PRKCA	79.66
cg18146799	chr19	56826256	-0.2365	0.2635	0.373	0.93		3.75
cg16682214	chr13	112668436	-3.444	3.837	0.373	0.93		70.54
cg07374632	chrX	48693665	-1.461	1.627	0.373	0.93	PCSK1N	29.55
cg13832045	chr9	139923087	0.1114	0.1241	0.373	0.93	ABCA2	1.78
cg19273387	chr1	9678201	-1.217	1.356	0.373	0.93		49.39
cg01293485	chr3	42847044	-0.8157	0.9089	0.373	0.93	HIGD1A	76.39
cg11284197	chr8	95450539	-0.6213	0.6922	0.373	0.93	FSBP	90.6
cg05786567	chr6	33410117	-0.7038	0.7842	0.373	0.93	SYNGAP1	84.53
cg13781414	chr9	138951648	-0.8087	0.9011	0.373	0.93	NACC2	85.82
cg04833379	chr16	79452063	-1.412	1.573	0.373	0.93		55.3
cg01983393	chr7	83081175	-0.6739	0.7509	0.373	0.93	SEMA3E	88.69
cg22500281	chr2	204652027	-1.693	1.886	0.373	0.93		41.55
cg12928529	chr2	239466224	-1.343	1.496	0.373	0.93		48.37
cg20633941	chr6	169351479	-1.136	1.266	0.373	0.93		38.32
cg06470855	chr13	112997365	-1.973	2.198	0.373	0.93		65.57
cg11413039	chr11	125774447	-0.5828	0.6494	0.373	0.93	PUS3	3.77
cg04238498	chr1	24656150	-0.6969	0.7765	0.373	0.93	GRHL3	91.91
cg26930529	chr17	26971994	0.1806	0.2012	0.373	0.93	KIAA0100	2.59
cg09863845	chr11	76253268	0.2483	0.2767	0.373	0.93	C11orf30	95.48
cg10228866	chr20	37843787	-2.44	2.719	0.373	0.93	LOC339568	38.23
cg18916829	chr6	122531803	0.4672	0.5206	0.373	0.93		89.47
cg02983865	chr5	72690866	0.3453	0.3847	0.373	0.93		93.39
cg15262516	chr13	110958418	-1.011	1.126	0.373	0.93	COL4A1	17.7
cg04994447	chr7	150718483	-0.481	0.536	0.373	0.93	ATG9B	90.26
cg04923352	chr9	117901906	-1.625	1.811	0.373	0.93	LOC101928748	42.43
cg24931844	chr12	47642790	-2.958	3.296	0.373	0.93		52.5
cg24429613	chr21	47405667	-3.766	4.196	0.373	0.93	COL6A1	55.92
cg16322792	chr1	120165303	-0.6254	0.6968	0.373	0.93	ZNF697	87.88
cg02181187	chr22	31088724	-1.209	1.347	0.373	0.93	OSBP2	75.22
cg06002203	chr6	31976720	-3.041	3.388	0.373	0.93	TNXB	67.8
cg04638395	chr11	74892693	-1.175	1.31	0.373	0.93	SLCO2B1	76.04
cg06219610	chr17	61563959	-0.9626	1.073	0.373	0.93	ACE	41.26
cg05116792	chr5	98277378	-0.9518	1.061	0.373	0.93		27.61
cg25214305	chr3	54970460	-0.7062	0.7869	0.373	0.93	CACNA2D3	87.91
cg23204345	chr6	108882184	-0.09155	0.102	0.373	0.93	FOXO3	1.22
cg07035137	chr3	139689465	-1.865	2.078	0.373	0.93	CLSTN2	43.24
cg12265130	chr11	59437344	0.4715	0.5254	0.373	0.93	PATL1	7.26
cg01664151	chr5	132945292	-1.129	1.258	0.373	0.93	FSTL4	25.9
cg01738412	chr7	87505461	-0.1928	0.2149	0.373	0.93	SLC25A40	2.63
cg04392133	chr4	190767168	-2.165	2.413	0.373	0.93		59.52
cg12344837	chr2	80233742	-2.214	2.467	0.373	0.93	CTNNA2	52.65
cg21685565	chr7	2883529	-0.107	0.1192	0.373	0.93	GNA12	1.56
cg26551303	chr1	182781404	-0.4927	0.549	0.373	0.93	NPL	94.45
cg25532627	chr17	77997833	-2.421	2.698	0.373	0.93	TBC1D16	65.95
cg13841165	chr8	26371573	0.1108	0.1234	0.373	0.93	PNMA2	2.2
cg26371422	chr5	39256706	-0.8131	0.9061	0.373	0.93	FYB	81.81
cg13316736	chr6	21589687	0.1665	0.1856	0.373	0.93		2.37
cg08024432	chr1	204403685	-0.9305	1.037	0.373	0.93	PIK3C2B	72.61
cg27611963	chr21	30733380	-0.8101	0.9028	0.373	0.93	BACH1	81.06
cg14779520	chr5	14696254	-1.04	1.159	0.373	0.93	FAM105B	74.22
cg02291926	chr2	175259569	-1.636	1.824	0.373	0.93	SCRN3	35.13
cg27234239	chr2	121010047	-0.2617	0.2917	0.373	0.93	RALB	3.51
cg24247370	chr13	99142703	-0.8262	0.9207	0.373	0.93	STK24	85.37
cg04051927	chr2	4183531	2.405	2.68	0.373	0.93		67.27
cg13341982	chr17	38708603	1.093	1.218	0.373	0.93		62.1
cg24840922	chr6	96463299	-2.296	2.558	0.373	0.93	FUT9	24.44
cg09414673	chr7	1022797	-2.029	2.261	0.373	0.93	CYP2W1	67.13
cg19044219	chr9	118455939	-1.653	1.842	0.373	0.93		49.39
cg09970175	chr15	48011443	-1.362	1.518	0.373	0.93	SEMA6D	70.27
cg11698882	chr16	67278841	-1.205	1.343	0.373	0.93	FHOD1	64.78
cg01121910	chr2	236868861	-0.5534	0.6167	0.373	0.93	AGAP1	87.26
cg17898196	chr4	122686692	1.03	1.148	0.373	0.93	PP12613	7.37
cg02739771	chr8	39928209	-0.3188	0.3552	0.373	0.93		92.93
cg25144382	chr22	39348394	-1.245	1.388	0.373	0.93		86.47
cg07490070	chr2	97505464	1.374	1.531	0.373	0.93	ANKRD23	87.26
cg02240296	chr17	59883075	-1.023	1.14	0.373	0.93	BRIP1	27.89
cg13942312	chr8	1995593	-3.504	3.905	0.373	0.93	MYOM2	61.01
cg05851482	chr16	392723	-0.6159	0.6863	0.373	0.93	AXIN1	89.05
cg00638992	chr15	74880160	-0.2405	0.2681	0.373	0.93	ARID3B	95.32
cg18249027	chr7	137528924	-0.8929	0.9951	0.373	0.93	DGKI	81.59
cg19069664	chr6	119832319	-0.5658	0.6305	0.373	0.93		89.91
cg13914598	chr12	123460194	0.5074	0.5654	0.373	0.93	OGFOD2	5.09
cg26140802	chr8	60444511	-1.559	1.737	0.373	0.93		61.16
cg13026439	chr6	87973336	1.115	1.243	0.373	0.93	ZNF292	82.86
cg25560514	chr7	1975756	-0.6563	0.7314	0.373	0.93	MAD1L1	84.24
cg26580111	chr12	50387163	-0.7679	0.8557	0.373	0.93	RACGAP1	84.76
cg16268315	chr8	103491087	-0.5094	0.5677	0.373	0.93		90.67
cg17651825	chr2	106898229	-1.281	1.428	0.373	0.93		45.56
cg05884974	chr4	122599562	-0.4533	0.5051	0.373	0.93	ANXA5	91.55
cg16443203	chr7	24459062	-1.316	1.467	0.373	0.93		80.19
cg21455685	chr9	74320556	-0.237	0.2641	0.373	0.93	TMEM2	95.32
cg00690172	chr2	140226120	-3.454	3.849	0.373	0.93		53.89
cg24743052	chr1	212300616	-1.021	1.138	0.373	0.93		71.97
cg26937772	chr16	56704905	-2.021	2.252	0.373	0.93	MT1H	66.47
cg10173751	chr17	2893991	-0.5877	0.6549	0.373	0.93	RAP1GAP2	86.47
cg09860486	chr3	51836419	1.214	1.353	0.373	0.93		57.92
cg12598178	chr17	80332278	-1.363	1.519	0.373	0.93	UTS2R	62.66
cg12973941	chr4	13545639	-2.049	2.283	0.373	0.93	NKX3-2	27.95
cg13070632	chr7	57714756	-2.255	2.513	0.373	0.93		49.24
cg18491230	chr7	36429601	-0.2599	0.2896	0.373	0.93	ANLN	3.79
cg20848216	chr6	32812033	-2.947	3.284	0.373	0.93	PSMB8	46.17
cg02226914	chr10	16561297	-1.403	1.564	0.373	0.93	C1QL3	74.42
cg23776787	chr5	142814315	-0.9593	1.069	0.373	0.93	NR3C1	26
cg16196350	chr7	137711540	-1.654	1.843	0.373	0.93		61.85
cg06286604	chr12	132627456	0.155	0.1728	0.373	0.93	DDX51	97.4
cg00018539	chr7	2632689	0.4446	0.4955	0.373	0.93	IQCE	91.72
cg17235436	chr18	61132291	-0.9181	1.023	0.373	0.93		64.25
cg21651465	chr11	124746590	0.2704	0.3014	0.373	0.93	ROBO3	3.66
cg19719312	chr19	12605925	2.809	3.131	0.373	0.93	ZNF709	40.15
cg22883353	chr19	10377615	-1.118	1.246	0.373	0.93		74.83
cg12081325	chr1	45413279	-1.043	1.163	0.373	0.93	EIF2B3	69.84
cg06640206	chr3	69985594	0.854	0.9517	0.373	0.93	MITF	88.76
cg20080548	chr19	36020200	1.623	1.809	0.373	0.93	SBSN	62.54
cg02229957	chr18	46325181	0.7259	0.809	0.373	0.93	CTIF	68.4
cg16022936	chr14	55541473	-1.08	1.203	0.373	0.93		42.64
cg25944898	chr11	64085532	0.1365	0.1521	0.373	0.93	PRDX5	1.83
cg22775776	chr2	133428505	-3.735	4.163	0.373	0.93	LYPD1	32.43
cg22846067	chr15	75252565	-1.434	1.598	0.373	0.93		59.59
cg14098385	chr3	122285010	-0.4344	0.4842	0.373	0.93	PARP9	90.68
cg26951364	chrX	133306382	-1.293	1.441	0.373	0.93		8.98
cg18539546	chr1	174992693	0.1371	0.1528	0.373	0.93	MRPS14	1.97
cg14179950	chr9	81889973	-0.3286	0.3663	0.373	0.93		92.23
cg10723575	chr3	149422266	-0.4401	0.4905	0.373	0.93	WWTR1	90.38
cg04224092	chr14	77247777	-1.007	1.122	0.373	0.93	VASH1	68.27
cg16483709	chr11	119736361	-0.6127	0.6829	0.373	0.93		60.21
cg05150697	chr22	42685958	-0.7995	0.891	0.373	0.93		81.08
cg17922998	chr8	61863697	-0.968	1.079	0.373	0.93		64.77
cg26234787	chr2	133174042	-0.4011	0.447	0.373	0.93	GPR39	4.34
cg21838458	chr2	208528738	-1.367	1.523	0.373	0.93		65.23
cg19047340	chr20	33873068	-1.059	1.18	0.373	0.93	EIF6	68.98
cg09028234	chr12	76293994	0.3829	0.4268	0.373	0.93		94
cg02010047	chr22	50655146	-0.5587	0.6227	0.373	0.93	SELO	90.67
cg10675780	chr12	48111483	-0.4848	0.5403	0.373	0.93	ENDOU	7.61
cg01627483	chr1	32708341	-0.7928	0.8837	0.373	0.93	MTMR9L	15.72
cg24110005	chr2	106720704	1.703	1.898	0.373	0.93	UXS1	61.08
cg15182939	chr3	67701995	-0.6163	0.6869	0.373	0.93	SUCLG2	84.4
cg21077902	chr15	86016427	-0.2689	0.2997	0.373	0.93	AKAP13	94.99
cg22043381	chr8	123850540	-1.234	1.375	0.373	0.93	ZHX2	78.38
cg25903822	chr1	209779784	-1.373	1.53	0.373	0.93	CAMK1G	64.57
cg14405722	chr1	155717764	-0.7605	0.8476	0.373	0.93	MSTO2P	83.52
cg12584520	chr17	70637288	-1.696	1.89	0.373	0.93		64.29
cg07217215	chr13	42535514	-0.7935	0.8844	0.373	0.93	VWA8	16.08
cg13019502	chr3	45718266	-0.5853	0.6523	0.373	0.93	LIMD1	13.69
cg22820726	chr11	1401914	-2.64	2.943	0.373	0.93		47.37
cg07533350	chr13	53029422	-0.2234	0.249	0.373	0.93	CKAP2	3.11
cg14835015	chr1	12607978	-0.4181	0.466	0.373	0.93		91.25
cg17701159	chr8	18705777	-1.052	1.173	0.373	0.93	PSD3	76.77
cg23136645	chr2	1418073	2.468	2.751	0.373	0.93	TPO	78.15
cg13857169	chr12	19460387	2.429	2.707	0.373	0.93	PLEKHA5	70.7
cg21711214	chr22	26875806	-0.9859	1.099	0.373	0.93	HPS4	83.85
cg03459784	chr12	107488149	-0.2889	0.322	0.373	0.93	CRY1	4.62
cg26901636	chr12	109670453	-1.154	1.286	0.373	0.93	ACACB	83.12
cg15637528	chr6	4078959	0.6137	0.684	0.373	0.93	C6orf146	91.62
cg09881857	chr17	60899289	-1.104	1.231	0.373	0.93	MIR548W	71.58
cg04199911	chr15	83419719	-0.2777	0.3096	0.373	0.93		4.3
cg10228283	chr1	153234387	1.335	1.488	0.373	0.93	LOR	16.1
cg25405431	chr12	118511739	-1.151	1.283	0.373	0.93	VSIG10	93.84
cg16695354	chr15	52030164	-1.03	1.148	0.373	0.93	LYSMD2	16.26
cg24512311	chr12	2977833	-0.3743	0.4172	0.373	0.93	FOXM1	94.57
cg23108325	chr1	111031503	-0.4454	0.4964	0.373	0.93	CYMP	91.91
cg03423112	chr11	66335975	2.191	2.442	0.373	0.93	CTSF	3.8
cg14138171	chr2	175261646	0.7269	0.8102	0.373	0.93	CIR1	88.76
cg04133879	chr15	67478138	-0.7597	0.8468	0.373	0.93	SMAD3	84.47
cg18442317	chr22	23490027	0.4069	0.4536	0.373	0.93	RAB36	6.37
cg05186755	chr6	33217183	-0.116	0.1292	0.373	0.93		1.39
cg13601597	chr6	116601173	0.5654	0.6303	0.373	0.93	DSE	5.59
cg08102414	chr4	1570791	1.238	1.38	0.373	0.93		19.55
cg07811933	chr7	1361132	1.233	1.374	0.373	0.93		32.52
cg10451262	chr8	124284176	-1.098	1.223	0.373	0.93	ZHX1	79.14
cg15840418	chr14	22408982	-2.225	2.48	0.373	0.93		68.22
cg24399872	chr18	21900303	-0.9998	1.114	0.373	0.93	MIR320C2	80.78
cg15416363	chr17	7323730	-0.5293	0.59	0.373	0.93	SPEM1	89.26
cg17055507	chr4	183063426	-2.465	2.748	0.373	0.93	LOC90768	49.77
cg07826936	chr8	21957534	-0.9454	1.054	0.373	0.93	FAM160B2	61.14
cg07477137	chr11	65083332	-0.2637	0.2939	0.373	0.93	CDC42EP2	4.26
cg06058576	chr5	506472	-2.546	2.838	0.373	0.93	SLC9A3	83.53
cg11644987	chr3	122336141	-0.8756	0.9761	0.373	0.93	PARP15	42.94
cg14185918	chr9	110249966	-1.58	1.761	0.373	0.93	KLF4	12.56
cg03405114	chr18	43652430	0.7286	0.8122	0.373	0.93	PSTPIP2	2.77
cg12524068	chr1	113652986	-0.9183	1.024	0.373	0.93	LRIG2	65.5
cg02283487	chr14	20904020	-0.8674	0.9669	0.373	0.93	KLHL33	77.7
cg24091995	chr12	30948636	0.8953	0.998	0.373	0.93		65.78
cg11182724	chr4	170266484	-1.105	1.232	0.373	0.93		84.92
cg15058189	chr2	60715593	-1.039	1.158	0.373	0.93	BCL11A	81.52
cg06489569	chr16	87589319	-2.248	2.506	0.373	0.93		73.97
cg22357679	chr4	7486772	-0.7556	0.8423	0.373	0.93	SORCS2	19.74
cg05362517	chr13	37393368	0.1188	0.1324	0.373	0.93	RFXAP	1.74
cg06897852	chr18	24935992	-1.006	1.121	0.373	0.93		40.04
cg17791316	chr19	3651858	-0.4027	0.4489	0.373	0.93	PIP5K1C	90.73
cg23400372	chrX	141962226	2.602	2.901	0.373	0.93		70.39
cg25718196	chr18	9914102	-0.4063	0.4529	0.373	0.93	VAPA	4.55
cg18595780	chr6	31010742	-0.4913	0.5477	0.373	0.93		5.89
cg21903221	chr14	105851981	-1.725	1.922	0.373	0.93	PACS2	92.36
cg05070608	chr2	128164401	-0.2563	0.2857	0.373	0.93		93.89
cg23521589	chr2	157292764	0.7121	0.7938	0.373	0.93	GPD2	2.81
cg18004003	chr13	46277136	-0.5354	0.5968	0.373	0.93	SPERT	85.99
cg05738695	chr7	1905894	-0.5057	0.5637	0.373	0.93	MAD1L1	87.5
cg23200820	chr4	8380110	-0.9638	1.074	0.373	0.93	ACOX3	79.53
cg16119812	chr6	32142675	-0.2889	0.322	0.373	0.93	AGPAT1	94.64
cg10054641	chr8	133773093	1.704	1.899	0.373	0.93	TMEM71	47.41
cg18356080	chr22	18366755	-0.4375	0.4877	0.373	0.93	MICAL3	91.66
cg02243479	chr17	78859959	-0.4669	0.5204	0.373	0.93	RPTOR	92.36
cg12852390	chr5	134180823	-0.3924	0.4374	0.373	0.93	C5orf24	91.23
cg08140712	chr3	127171033	-2.067	2.304	0.373	0.93		36.29
cg07889885	chr9	22171692	0.3523	0.3927	0.373	0.93		92.04
cg02071607	chrX	46496016	-0.7609	0.8482	0.373	0.93	SLC9A7	78.33
cg09686773	chr22	36903342	-0.5873	0.6547	0.373	0.93	FOXRED2	7.38
cg05197447	chr15	91642909	-0.6873	0.7662	0.373	0.93	SV2B	8.54
cg18718881	chr10	75569012	-0.687	0.7659	0.373	0.93	NDST2	81.8
cg14498122	chr1	161923556	-0.7502	0.8363	0.373	0.93	ATF6	86.78
cg10452644	chr2	241154541	-1.213	1.352	0.373	0.93		54.84
cg07635705	chr8	607839	-0.3195	0.3562	0.373	0.93	ERICH1	95.76
cg18227352	chr12	89855713	-0.2851	0.3178	0.373	0.93	POC1B	4.13
cg05236391	chr19	6361348	-0.6337	0.7065	0.373	0.93	CLPP	4.42
cg09526164	chrX	154254823	-1.219	1.359	0.373	0.93	FUNDC2	14.67
cg21973527	chr19	5090962	-0.9641	1.075	0.373	0.93	KDM4B	75.46
cg19820637	chr20	5649284	-0.7132	0.795	0.373	0.93		55.08
cg26434225	chr8	80942688	-0.2675	0.2982	0.373	0.93	MRPS28	3.24
cg14697880	chr22	42356813	0.9245	1.031	0.373	0.93		86.28
cg23494458	chr1	223537279	-0.465	0.5184	0.373	0.93	SUSD4	4.14
cg00026703	chr15	96870030	-0.2769	0.3086	0.373	0.93	NR2F2	3.26
cg21346589	chr10	134818842	-1.655	1.845	0.373	0.93		64.11
cg05935156	chr3	49904706	-1.108	1.235	0.373	0.93	CAMKV	40.44
cg06621861	chr2	25887689	-0.5426	0.6048	0.373	0.93	DTNB	9.26
cg03211381	chr22	36648423	-0.3479	0.3878	0.373	0.93	APOL1	92.82
cg26526603	chr19	9013783	-2.779	3.098	0.373	0.93	MUC16	59.42
cg22954645	chr6	168972438	-2.002	2.232	0.373	0.93	SMOC2	75.93
cg16109819	chr14	78227617	1.054	1.175	0.373	0.93	SNW1	2.94
cg20547770	chr4	97024321	-2.558	2.852	0.373	0.93		68.21
cg07558716	chr2	57771518	-1.526	1.701	0.373	0.93		47.21
cg06127294	chr10	45872735	-1.72	1.918	0.373	0.93	ALOX5	66.44
cg12811617	chr14	105446698	-2.228	2.484	0.373	0.93		69.72
cg07090083	chr8	22642638	-1.629	1.816	0.373	0.93	PEBP4	58.34
cg01850117	chr15	78857848	-0.09155	0.1021	0.373	0.93	CHRNA5	1.16
cg04466503	chr14	62110670	-0.7284	0.812	0.373	0.93	FLJ22447	86.43
cg11457582	chr7	2107102	-0.2305	0.257	0.373	0.93	MAD1L1	95.1
cg09086213	chr16	90102698	-2.314	2.58	0.373	0.93	GAS8	64.46
cg23802451	chr1	22922635	2.317	2.583	0.373	0.93	EPHA8	37.73
cg27551736	chr22	36855558	-1.099	1.225	0.373	0.93		68.11
cg10097323	chr12	108931931	-1.297	1.446	0.373	0.93	SART3	92.88
cg26584329	chr2	81474696	-1.219	1.359	0.373	0.93		20.52
cg18250736	chr3	116799871	-2.207	2.461	0.373	0.93		41.72
cg23056675	chr4	40991730	-0.3982	0.4439	0.373	0.93	APBB2	91.74
cg11796919	chr8	123526102	-1.847	2.059	0.373	0.93	LOC105375734	59.93
cg06569121	chr8	38459667	-1.131	1.261	0.373	0.93	RNF5P1	40.81
cg10020083	chr5	176873646	-0.3036	0.3385	0.373	0.93	PRR7	4.59
cg25367890	chr11	67815048	-0.194	0.2163	0.373	0.93	TCIRG1	97.23
cg03945941	chr14	52482750	-0.707	0.7882	0.373	0.93	NID2	18.25
cg13873611	chr13	64030064	-1.412	1.575	0.373	0.93		82.76
cg24747835	chr15	81241991	0.3302	0.3681	0.373	0.93	CEMIP	95.12
cg03344031	chr19	50706387	-1.729	1.928	0.373	0.93	MYH14	82.79
cg07291135	chr10	534922	-0.3243	0.3616	0.373	0.93	DIP2C	94.6
cg01471648	chr18	45918192	-0.4108	0.458	0.373	0.93		93.03
cg09496789	chr12	96633384	-1.189	1.326	0.373	0.93	ELK3	60.12
cg02524336	chr5	81708454	1.394	1.554	0.373	0.93		66.26
cg21019820	chr3	49059209	-0.2347	0.2617	0.373	0.93	MIR191	3.79
cg27161488	chr4	2936155	0.1551	0.173	0.373	0.93	C4orf10	2.48
cg22639195	chr17	19273426	-1.031	1.15	0.373	0.93	B9D1	63.28
cg17352816	chrX	128651091	-1.022	1.14	0.373	0.93	SMARCA1	79.34
cg13329852	chr13	50265193	-0.121	0.1349	0.373	0.93	EBPL	1.67
cg07101594	chr1	150489040	-0.6475	0.7219	0.373	0.93	FALEC	17.76
cg26217318	chr11	5474584	1.552	1.73	0.373	0.93	OR51I2	85.83
cg05592398	chr7	73497778	-0.7871	0.8776	0.373	0.93	LIMK1	20.96
cg14350701	chr9	138969712	-1.328	1.48	0.373	0.93	NACC2	55.78
cg25631033	chr5	2094363	-2.282	2.545	0.373	0.93		56.48
cg13617753	chr19	58096512	-1.325	1.477	0.373	0.93	ZIK1	56.41
cg23220897	chr3	16924709	0.7157	0.798	0.373	0.93		23.62
cg17392950	chr7	157915171	-2.135	2.38	0.373	0.93	PTPRN2	81.38
cg01648999	chr8	1940523	-0.8931	0.9958	0.373	0.93	KBTBD11	29.5
cg16064125	chr20	62903143	-0.9687	1.08	0.373	0.93	PCMTD2	72.19
cg06528223	chr19	6477198	-1.681	1.874	0.373	0.93	DENND1C	48.63
cg09841537	chr17	6917757	-0.7393	0.8243	0.373	0.93	C17orf49	16.39
cg01703291	chr15	85574661	-0.8979	1.001	0.373	0.93	PDE8A	80.49
cg24221965	chr15	81422779	1.881	2.097	0.373	0.93		72.9
cg20307758	chr22	37248932	-0.311	0.3468	0.373	0.93		93.86
cg13936890	chr14	87778693	-2.04	2.274	0.373	0.93		66.14
cg25657293	chr8	11558987	-0.6836	0.7622	0.373	0.93	GATA4	4.15
cg27547543	chr6	31148524	1.099	1.225	0.373	0.93		15.6
cg25853486	chr1	207096709	-1.024	1.142	0.373	0.93	FCMR	50.04
cg23640402	chr18	53815116	-1.729	1.928	0.373	0.93		59.03
cg26965574	chr3	57963665	-0.792	0.8831	0.373	0.93		81.1
cg18064622	chr14	92861644	-1.333	1.486	0.373	0.93	SLC24A4	72.74
cg17219038	chr11	71791565	-0.4349	0.485	0.373	0.93	LRTOMT	4.6
cg20791945	chr4	177731880	-2.69	2.999	0.374	0.93		34.18
cg00495352	chr19	19304836	-1.038	1.158	0.374	0.93	RFXANK	68.75
cg21038443	chr7	120101284	-2.859	3.188	0.374	0.93	KCND2	62.39
cg06007966	chr20	26188971	-3.606	4.021	0.374	0.93	MIR663	14.85
cg25939196	chr17	7299518	-1.024	1.142	0.374	0.93	PLSCR3	62.1
cg19662035	chr10	99556658	-0.9044	1.009	0.374	0.93		13.5
cg08549933	chr10	121710126	-1.141	1.272	0.374	0.93		93.48
cg26952497	chr16	67234167	-0.6262	0.6982	0.374	0.93	ELMO3	44.98
cg09033127	chr5	114938545	0.6195	0.6908	0.374	0.93	TICAM2	86.6
cg01025599	chr16	4303589	-0.4134	0.4609	0.374	0.93		3.21
cg10447352	chr18	57387463	-1.406	1.568	0.374	0.93		58.16
cg09696932	chr2	92165781	-1.009	1.125	0.374	0.93		30.45
cg26475087	chr18	77222110	-0.8544	0.9527	0.374	0.93	NFATC1	43.61
cg06724716	chr6	101528351	1.066	1.188	0.374	0.93		90.18
cg07222623	chr16	75018590	0.1172	0.1307	0.374	0.93	WDR59	1.77
cg05888741	chr5	60994563	-1.176	1.311	0.374	0.93	LOC101928651	48.11
cg11990058	chr6	32811502	-2.482	2.768	0.374	0.93	PSMB8	26.91
cg18210562	chr8	21920845	-0.6543	0.7297	0.374	0.93	EPB49	83.9
cg12454705	chr10	35858752	-1.215	1.355	0.374	0.93	CCNY	63.13
cg21092603	chr4	6989221	0.2849	0.3177	0.374	0.93	TBC1D14	5.22
cg11621683	chr5	141736215	-0.1815	0.2024	0.374	0.93		2.71
cg00743094	chr13	100547968	-1.886	2.103	0.374	0.93	CLYBL	61.21
cg16576302	chr3	25658075	0.7532	0.8399	0.374	0.93	TOP2B	87.91
cg23299102	chr7	36495922	0.6188	0.69	0.374	0.93		86.66
cg21517458	chr8	66678735	-1.167	1.301	0.374	0.93	PDE7A	63.01
cg15617609	chr12	123352774	-1.202	1.341	0.374	0.93	VPS37B	71.27
cg03477813	chr2	88875394	-0.3726	0.4155	0.374	0.93	EIF2AK3	93.37
cg12220493	chr14	36990144	-0.8212	0.9157	0.374	0.93	NKX2-1	11.31
cg00963786	chr16	69830352	-0.8322	0.928	0.374	0.93	WWP2	79.53
cg11882845	chr12	58063680	-0.93	1.037	0.374	0.93		82.49
cg27530347	chr18	54755587	-1.03	1.149	0.374	0.93		30.05
cg15364548	chr10	13203447	0.1256	0.1401	0.374	0.93	MCM10	1.99
cg09759446	chr8	1312682	-2.301	2.565	0.374	0.93		67.36
cg14279997	chr9	95476582	-0.2996	0.3341	0.374	0.93	BICD2	93.43
cg26088104	chr5	43515152	-0.2178	0.2429	0.374	0.93	C5orf34	3.54
cg25236965	chr9	101751659	-1.162	1.296	0.374	0.93	COL15A1	43.85
cg18358662	chr13	111305805	-0.3013	0.336	0.374	0.93	CARS2	93.44
cg24346263	chr10	569006	0.4954	0.5525	0.374	0.93	DIP2C	93.06
cg18235239	chr5	168123687	-0.9825	1.096	0.374	0.93	SLIT3	67.2
cg15028497	chrX	74145215	-1.513	1.687	0.374	0.93	KIAA2022	11.69
cg03830796	chr16	81214914	-0.2929	0.3266	0.374	0.93	PKD1L2	4.13
cg17148978	chr1	151584446	-0.3177	0.3543	0.374	0.93	SNX27	3.75
cg04662039	chr7	158038720	2.189	2.441	0.374	0.93	PTPRN2	85.42
cg10816283	chr6	46871173	0.7808	0.8707	0.374	0.93	GPR116	35.66
cg26046136	chr20	45526613	-0.9386	1.047	0.374	0.93	EYA2	63.26
cg00730413	chr1	115607741	-1.569	1.75	0.374	0.93	TSPAN2	68.92
cg06919644	chr19	54296350	-0.2156	0.2404	0.374	0.93		3.28
cg16165370	chr3	50155956	-0.5321	0.5934	0.374	0.93	RBM5	88.8
cg10427027	chr7	157730264	-3.08	3.435	0.374	0.93	PTPRN2	85.4
cg16619918	chr20	1472408	-2.171	2.422	0.374	0.93	SIRPB2	75.24
cg11651473	chr18	77944554	-3.538	3.945	0.374	0.93	PARD6G	66.47
cg24282387	chr20	48779411	-0.4869	0.543	0.374	0.93		91.16
cg04259720	chr1	2411594	-0.8809	0.9823	0.374	0.93	PLCH2	40.04
cg22392293	chr10	12926967	-1.527	1.703	0.374	0.93		62.24
cg24859006	chr3	127624533	-2.209	2.463	0.374	0.93		53.04
cg11765913	chr19	7926080	-0.7959	0.8875	0.374	0.93	EVI5L	72.47
cg06861100	chr16	50059399	0.102	0.1138	0.374	0.93	CNEP1R1	1.47
cg19239040	chr7	35298664	1.195	1.333	0.374	0.93		80.99
cg09326087	chr1	227160866	0.5588	0.6232	0.374	0.93	CABC1	89.16
cg22809315	chr1	31890152	-1.307	1.458	0.374	0.93	SERINC2	59.02
cg16830545	chr17	17120324	-0.2937	0.3276	0.374	0.93	FLCN	94.72
cg16949674	chr12	57977453	-1.443	1.61	0.374	0.93	KIF5A	69.2
cg27110842	chr6	158036438	-0.865	0.9647	0.374	0.93	ZDHHC14	83.77
cg00412526	chr16	14457404	-0.8425	0.9395	0.374	0.93		86.93
cg10209089	chr12	5156468	-1.453	1.621	0.374	0.93		70.67
cg21155316	chr1	206786170	0.4345	0.4845	0.374	0.93	LGTN	6.36
cg08930843	chr10	31182298	-0.6216	0.6933	0.374	0.93	ZNF438	82.21
cg05598541	chrX	52881212	-1.571	1.752	0.374	0.93		48.89
cg00160301	chr2	152591303	-0.3662	0.4084	0.374	0.93	NEB	91.11
cg13219139	chrX	9001289	-1.081	1.205	0.374	0.93	FAM9B	82.73
cg03867274	chr18	21017847	0.1088	0.1213	0.374	0.93	TMEM241	1.64
cg17670436	chr10	3374199	-0.3574	0.3986	0.374	0.93		93.67
cg09517019	chrX	135863323	-1.411	1.573	0.374	0.93	ARHGEF6	18.32
cg08529802	chr6	168346355	-0.2789	0.3111	0.374	0.93	MLLT4	94.27
cg03486154	chr11	59387225	-0.5381	0.6002	0.374	0.93		91.42
cg14366146	chr10	86279654	-0.9439	1.053	0.374	0.93		32.86
cg03615596	chr19	3409680	-0.7588	0.8463	0.374	0.93	NFIC	30.95
cg12807013	chr5	41922931	-0.3333	0.3717	0.374	0.93		90.97
cg07907474	chr7	80502612	-1.186	1.322	0.374	0.93	SEMA3C	61.16
cg02797740	chr2	70191803	-1.389	1.549	0.374	0.93	PCBP1-AS1	62.75
cg16126747	chr1	249131957	-0.2046	0.2282	0.374	0.93	ZNF672	3.29
cg01662710	chr19	6886676	1.219	1.36	0.374	0.93	ADGRE1	28.26
cg06574422	chr12	111181673	-0.8359	0.9323	0.374	0.93	PPP1CC	15.51
cg16751772	chr17	72446773	-1.195	1.333	0.374	0.93		83.48
cg09698655	chr15	83378321	-0.1885	0.2103	0.374	0.93	AP3B2	2.78
cg25584039	chr2	220473698	0.4809	0.5363	0.374	0.93	STK11IP	91.28
cg01464351	chr10	30722920	-0.1724	0.1923	0.374	0.93	MAP3K8	3.16
cg24340061	chr10	80303842	-1.523	1.699	0.374	0.93		56.05
cg20320200	chr1	217030433	-1.271	1.417	0.374	0.93	ESRRG	45.62
cg20590849	chr17	73267439	0.1112	0.1241	0.374	0.93	MIF4GD	1.53
cg19888442	chr19	12163920	0.1161	0.1295	0.374	0.93	ZNF878	1.58
cg19378473	chr17	7451787	-0.9688	1.08	0.374	0.93	TNFSF12	31.72
cg11878267	chr16	19709932	-0.6769	0.7549	0.374	0.93	C16orf62	87.22
cg10546818	chr12	7042915	1.039	1.159	0.374	0.93	ATN1	83.4
cg12495736	chr1	48087199	-1.26	1.406	0.374	0.93		58.17
cg08697440	chr5	14703778	-0.2325	0.2593	0.374	0.93		95.59
cg15445601	chr21	36068131	-0.7857	0.8763	0.374	0.93	CLIC6	23.72
cg20173059	chr11	113185285	-0.3533	0.394	0.374	0.93	TTC12	4.13
cg00488846	chr9	110098573	0.7238	0.8073	0.374	0.93		90.83
cg11612631	chr3	167583905	-2.075	2.314	0.374	0.93		60.27
cg05727432	chr12	15092432	-0.4252	0.4742	0.374	0.93	ERP27	91.63
cg03653726	chr7	2769253	1.987	2.216	0.374	0.93	GNA12	65.36
cg07521483	chr4	56916051	0.2292	0.2557	0.374	0.93		2.88
cg26134147	chr14	24036908	-0.252	0.2811	0.374	0.93	AP1G2	4.03
cg20105082	chr7	75921097	0.1256	0.14	0.374	0.93		2.02
cg08967516	chr19	11851060	-1.251	1.395	0.374	0.93	ZNF823	23.89
cg21333208	chr4	3475372	-2.632	2.936	0.374	0.93	DOK7	76.14
cg02086094	chr4	3769558	-1.543	1.721	0.374	0.93	ADRA2C	32.69
cg07546779	chr8	29495175	3.213	3.584	0.374	0.93		69.98
cg20449692	chr3	170136920	0.1002	0.1117	0.374	0.93	CLDN11	1.27
cg01095103	chrX	4628383	-1.223	1.364	0.374	0.93		25.64
cg03160190	chr19	41116008	0.3838	0.428	0.374	0.93	LTBP4	7.15
cg19058202	chr5	41794804	-0.94	1.048	0.374	0.93	OXCT1	18.26
cg24903223	chr2	3875413	-0.2888	0.3222	0.374	0.93	DCDC2C	4.29
cg17366191	chr22	45160698	-0.4853	0.5412	0.374	0.93	ARHGAP8	92.31
cg08888539	chr14	75421063	1.166	1.301	0.374	0.93	PGF	41.87
cg00439764	chr6	139201964	-0.2318	0.2585	0.374	0.93	ECT2L	95.13
cg08063194	chr16	20817608	-0.09949	0.111	0.374	0.93	ERI2	1.58
cg24053343	chr6	34922135	0.7697	0.8585	0.374	0.93	ANKS1A	90.37
cg08099136	chr6	32811251	-1.284	1.432	0.374	0.93	PSMB8	71.4
cg07226694	chr9	130700307	0.3132	0.3493	0.374	0.93	DPM2	4.79
cg18760920	chr15	68177265	-0.5801	0.647	0.374	0.93		4.85
cg04496106	chr17	41561072	0.1676	0.187	0.374	0.93	DHX8	2.5
cg10627429	chr10	115511135	0.3176	0.3543	0.374	0.93	C10orf81	93.86
cg17628556	chr7	56671052	3.18	3.547	0.374	0.93		62.69
cg03396388	chr1	26036074	0.7189	0.8019	0.374	0.93	MAN1C1	59.68
cg01576149	chr7	154663432	-1.35	1.506	0.374	0.93	DPP6	39.08
cg14694176	chr8	54935016	0.1142	0.1274	0.374	0.93	TCEA1	1.69
cg17213733	chr4	2088859	-0.7072	0.7888	0.374	0.93	POLN	87.69
cg23655995	chr9	14899974	-0.9889	1.103	0.374	0.93	FREM1	56.45
cg17397147	chr18	21852321	1.331	1.485	0.374	0.93	OSBPL1A	7.96
cg09259351	chr1	77974872	-0.7907	0.882	0.374	0.93	AK5	85.04
cg23170186	chr6	42951711	-1.238	1.381	0.374	0.93	PPP2R5D	35.12
cg20046851	chr4	90056430	-2.289	2.553	0.374	0.93		45.43
cg06881421	chr2	67461943	-1.32	1.472	0.374	0.93		50.98
cg01325426	chr11	536331	-1.258	1.403	0.374	0.93	HRAS	51.47
cg23174744	chr1	33104204	0.7958	0.8877	0.374	0.93	ZBTB8OS	87.33
cg02033540	chr12	31368827	-0.9225	1.029	0.374	0.93		76.14
cg01356115	chr16	1614807	-0.9004	1.004	0.374	0.93	IFT140	79.93
cg14106379	chr18	56339276	0.1273	0.142	0.374	0.93	LOC101927322	2.11
cg10076040	chr9	111861377	-0.8641	0.9638	0.374	0.93	TMEM245	67.78
cg11917991	chr19	18345112	-1.736	1.937	0.374	0.93	PDE4C	31.59
cg02583465	chr6	30080368	-1.3	1.451	0.374	0.93	TRIM31	75.52
cg25178913	chr11	19301951	-1.214	1.354	0.374	0.93		78.76
cg17791799	chr4	16036123	1.016	1.134	0.374	0.93	PROM1	83.72
cg07517358	chr1	80621258	0.4912	0.5479	0.374	0.93		8.94
cg12541836	chr15	66649861	0.7759	0.8655	0.374	0.93	TIPIN	37.91
cg04410516	chr19	13068293	-0.8806	0.9823	0.374	0.93	GADD45GIP1	6.1
cg07237626	chr11	22851259	-0.2713	0.3026	0.374	0.93	SVIP	4.46
cg01815626	chr12	52890212	-1.044	1.164	0.374	0.93		38.63
cg10886508	chr16	23589290	-0.6846	0.7637	0.374	0.93		85.72
cg03958265	chr20	56764268	-1.722	1.92	0.374	0.93		77.76
cg24387129	chr10	45798249	1.485	1.657	0.374	0.93	OR13A1	57.6
cg00988426	chr19	6502740	2.24	2.499	0.374	0.93	TUBB4A	42.49
cg22385096	chr7	155953617	0.7937	0.8855	0.374	0.93		14.95
cg10516061	chr12	129277643	0.662	0.7385	0.374	0.93		92.9
cg23804015	chrX	111924643	-0.6716	0.7492	0.374	0.93	LHFPL1	87.32
cg23864664	chr2	239175829	0.5746	0.641	0.374	0.93	PER2	91.89
cg26106370	chr2	37554747	-1.088	1.214	0.374	0.93		81.23
cg23876379	chr1	160310195	-0.7019	0.783	0.374	0.93	COPA	87.94
cg14837896	chr5	79330096	-0.8872	0.9898	0.374	0.93	THBS4	85.5
cg20356924	chr6	100830210	-0.9466	1.056	0.374	0.93		79.51
cg07180401	chr1	167698195	0.7589	0.8466	0.374	0.93	MPZL1	86.41
cg17630499	chr9	96660957	-1.1	1.227	0.374	0.93		76.01
cg27086157	chr13	114872606	2.66	2.968	0.374	0.93	RASA3	46.81
cg08485649	chr10	134043654	-2.135	2.381	0.374	0.93	STK32C	25.89
cg07056290	chr14	69206767	-0.3998	0.446	0.374	0.93		94.41
cg10909858	chr7	2996673	-0.7721	0.8614	0.374	0.93	CARD11	45.55
cg13732420	chr5	142034728	-1.139	1.271	0.374	0.93	FGF1	38.43
cg12497004	chr21	34287140	-0.9926	1.107	0.374	0.93		11.76
cg03553824	chr7	152074404	1.45	1.617	0.374	0.93	KMT2C	41.85
cg14872828	chr5	170210761	1.684	1.879	0.374	0.93	GABRP	59.57
cg04555220	chr5	9546695	0.6069	0.677	0.374	0.93	SEMA5A	6.49
cg03895994	chr19	6372303	-0.4867	0.543	0.374	0.93	ALKBH7	6.19
cg04787579	chr14	71784443	-0.9628	1.074	0.374	0.93		46.57
cg13836953	chr11	69228229	-0.7057	0.7873	0.374	0.93		36.05
cg10685128	chr4	141648570	-1.217	1.358	0.374	0.93	TBC1D9	68.22
cg16918161	chr4	56458511	-2.38	2.655	0.374	0.93	PDCL2	52.04
cg11130461	chr3	114865473	-0.8948	0.9983	0.374	0.93	ZBTB20	8
cg12980332	chr5	115420556	-0.97	1.082	0.374	0.93	COMMD10	5.54
cg13096405	chr11	1120954	-1.633	1.821	0.374	0.93		55.78
cg26525486	chr22	32146186	0.1236	0.1379	0.374	0.93	C22orf30	1.91
cg08509427	chr6	31636913	-0.774	0.8635	0.374	0.93	CSNK2B	85.13
cg20165831	chr6	31701011	-0.4513	0.5035	0.374	0.93	CLIC1	93.16
cg14301191	chr6	158616065	-0.2124	0.2369	0.374	0.93	GTF2H5	95.54
cg09798624	chr16	30495051	-0.3112	0.3472	0.374	0.93	ITGAL	93.43
cg08238829	chr11	60011506	-1.445	1.612	0.374	0.93		25.04
cg07184465	chr5	79616145	-0.8895	0.9924	0.374	0.93	SPZ1	47.4
cg13109289	chr7	7274782	0.3426	0.3823	0.374	0.93	C1GALT1	92.08
cg08301517	chr16	31001317	-0.9206	1.027	0.374	0.93	STX1B	79.15
cg26774794	chr20	46029544	-0.6821	0.761	0.374	0.93		88.25
cg17459557	chr6	126241428	0.4434	0.4947	0.374	0.93	NCOA7	90.38
cg15393937	chr11	2161383	-1.687	1.882	0.374	0.93	INS-IGF2	11.39
cg26309074	chr1	20732554	-1.557	1.737	0.374	0.93		55.76
cg17795486	chr19	41035368	0.3081	0.3438	0.374	0.93	SPTBN4	3.54
cg20372821	chr17	40337892	-0.8587	0.958	0.374	0.93	HCRT	77.83
cg13307586	chr9	127557365	-1.021	1.139	0.374	0.93	OLFML2A	50.79
cg11290628	chr20	9554459	-3.262	3.639	0.374	0.93	PAK7	55.88
cg03661458	chr2	121334411	1.519	1.695	0.374	0.93		15.92
cg09935596	chr11	62535837	-0.398	0.444	0.374	0.93		93.18
cg27290629	chr5	134243222	-0.2902	0.3238	0.374	0.93	PCBD2	94.05
cg07965703	chr17	21175258	-0.6247	0.697	0.374	0.93		88.87
cg10713626	chr1	145438766	-1.487	1.66	0.374	0.93	TXNIP	74.2
cg19026358	chr2	162946721	-0.8438	0.9414	0.374	0.93		82.65
cg10006419	chr17	7323660	-0.7922	0.8838	0.374	0.93	SPEM1	66.95
cg17436992	chr15	101865671	-0.5773	0.6441	0.374	0.93	PCSK6	89.18
cg19487865	chr2	59023464	0.6191	0.6907	0.374	0.93	LINC01122	8.71
cg19279130	chr6	150740375	0.2646	0.2952	0.374	0.93		2.88
cg03489615	chr7	46899926	-1.186	1.323	0.374	0.93		66.89
cg08260299	chr1	154960713	-0.751	0.8379	0.374	0.93	FLAD1	79.54
cg11735358	chr1	111991797	0.1198	0.1336	0.374	0.93	WDR77	1.87
cg11227555	chr9	123691619	-1.693	1.889	0.374	0.93	TRAF1	26.83
cg09881005	chr14	61441335	-0.2927	0.3266	0.374	0.93	TRMT5	94.01
cg12825303	chr6	3153338	1.013	1.13	0.374	0.93	BPHL	76.82
cg26820636	chr2	237083222	-1.279	1.426	0.374	0.93		71.03
cg16904639	chr1	224033060	-0.1584	0.1767	0.374	0.93	TP53BP2	2.28
cg10965259	chr1	218636828	-1.058	1.181	0.374	0.93	MIR548F3	67.54
cg22247845	chr12	6946063	-0.701	0.7821	0.374	0.93	LEPREL2	86.66
cg08349497	chr3	76610928	-2.906	3.243	0.374	0.93		21.28
cg22731452	chr14	58766245	0.3497	0.3902	0.374	0.93	PSMA3-AS1	3.67
cg19378133	chr16	6068835	-2.388	2.665	0.374	0.93	A2BP1	29.48
cg26775032	chr22	22048900	-0.7047	0.7863	0.374	0.93	PPIL2	83.59
cg23468144	chr19	1322527	0.5935	0.6623	0.374	0.93		90.72
cg15593721	chr19	56611313	0.2778	0.3099	0.374	0.93	ZNF787	97.05
cg08138698	chr1	44130175	-0.8552	0.9542	0.374	0.93	KDM4A	82.5
cg09734952	chrX	13671285	0.1429	0.1594	0.374	0.93	TCEANC	1.7
cg18495007	chr18	35063732	1.272	1.42	0.374	0.93	CELF4	7.84
cg00390337	chr16	1798633	0.3992	0.4454	0.374	0.93	MAPK8IP3	97.23
cg09281626	chr12	49527755	0.2104	0.2347	0.374	0.93		96.08
cg08462730	chr12	53648574	-0.2969	0.3312	0.374	0.93		93.38
cg07863244	chr3	40547441	-1.645	1.836	0.374	0.93	ZNF620	22.02
cg11679503	chr10	119776058	-0.3692	0.412	0.374	0.93	RAB11FIP2	94.64
cg27248699	chr11	23561621	2.437	2.719	0.374	0.93		14.81
cg21865691	chr10	71678691	-1.339	1.494	0.374	0.93	COL13A1	70.19
cg25931279	chr9	33211657	-1.33	1.484	0.374	0.93		67.29
cg07094724	chr9	79376477	-0.718	0.8011	0.374	0.93	PRUNE2	12.91
cg06254406	chr13	103450982	-0.265	0.2957	0.374	0.93	BIVM	3.91
cg03098644	chr7	100410630	1.049	1.171	0.374	0.93	EPHB4	13.85
cg02704931	chr15	57998412	-0.8236	0.919	0.374	0.93	GCOM1	85.79
cg25325501	chr10	43394647	-1.679	1.873	0.374	0.93		63.81
cg00224275	chr1	113162203	-0.2648	0.2955	0.374	0.93	ST7L	2.9
cg14827414	chr6	27125442	-0.2407	0.2686	0.374	0.93		2.82
cg12045490	chr15	78927920	0.9838	1.098	0.374	0.93	CHRNB4	85.15
cg19299755	chr11	116706051	1.901	2.122	0.374	0.93		75.57
cg11109027	chr1	207991720	-1.958	2.185	0.374	0.93	LOC148696	83.39
cg22045256	chr2	114550166	-0.9882	1.103	0.374	0.93		77.71
cg13666293	chr4	468131	-0.1879	0.2097	0.374	0.93	ZNF721	2.94
cg20956479	chr10	27389470	-0.2616	0.2919	0.374	0.93	ANKRD26	3.01
cg07740669	chr13	111856202	-1.452	1.62	0.374	0.93	ARHGEF7	75.18
cg03146797	chr21	45709595	-0.8149	0.9093	0.374	0.93	AIRE	43.14
cg01691771	chr7	128059519	-0.4686	0.5229	0.374	0.93		90.69
cg09255318	chr19	54393394	-0.181	0.2019	0.374	0.93	PRKCG	2.55
cg12394300	chr9	14322984	-0.1934	0.2158	0.374	0.93		2.86
cg20272296	chr10	7306136	-1.057	1.18	0.374	0.93	SFMBT2	80.27
cg10436414	chr1	87797883	-0.2947	0.3288	0.374	0.93	LMO4	4.13
cg05383670	chr11	64879206	0.2768	0.3089	0.374	0.93	TM7SF2	3.42
cg10942169	chr8	16884264	-0.457	0.5099	0.374	0.93	MICU3	6.14
cg11500790	chr11	132321481	2.159	2.409	0.374	0.93	OPCML	40.27
cg00083193	chr15	65337425	-0.8445	0.9424	0.374	0.93	OSTBETA	31.01
cg13380115	chr5	95746961	-1.617	1.804	0.374	0.93	PCSK1	51.02
cg04734094	chr5	139156072	-1.086	1.212	0.374	0.93		47.27
cg03768529	chr1	200623646	-0.8818	0.9839	0.374	0.93	DDX59	33.16
cg20213611	chr3	155043629	-1.683	1.878	0.374	0.93		71.4
cg13434142	chr9	132439055	-1.558	1.738	0.374	0.93	PRRX2	50.22
cg17514997	chr7	115681867	0.981	1.095	0.374	0.93		82.98
cg09643340	chr11	129244105	0.3252	0.3629	0.374	0.93		3.42
cg11339965	chr5	93954434	0.1451	0.1619	0.374	0.93	ANKRD32	1.93
cg01650464	chr7	152218889	-2.568	2.866	0.374	0.93		48.86
cg01241974	chr13	36045613	3.147	3.512	0.374	0.93	NBEA	33.84
cg24954895	chr5	140800761	2.827	3.155	0.374	0.93	PCDHGA4	21.29
cg11342941	chr6	161561121	-3.491	3.896	0.374	0.93	AGPAT4	72.17
cg00706450	chr4	155483779	1.497	1.671	0.374	0.93	FGB	36.68
cg04239865	chr17	15160759	-0.3297	0.3679	0.374	0.93	PMP22	4.88
cg26410041	chr4	55452364	-0.4602	0.5135	0.374	0.93		92.52
cg25975995	chr4	152608411	-0.9473	1.057	0.374	0.93	GATB	64.4
cg18141022	chrX	2976467	-0.2666	0.2975	0.374	0.93	ARSF	94.35
cg09187695	chr7	544664	-1.208	1.349	0.374	0.93	PDGFA	82.22
cg19805238	chr19	40431111	-1.322	1.476	0.374	0.93	FCGBP	71.34
cg03539736	chr7	80548024	-0.3014	0.3364	0.374	0.93	SEMA3C	4.74
cg16379789	chr4	2287133	-0.4992	0.5571	0.374	0.93	ZFYVE28	89.98
cg01393672	chr20	45089118	-0.6686	0.7461	0.374	0.93		90.09
cg10647161	chr1	228596464	-0.4117	0.4594	0.374	0.93	TRIM17	92.57
cg00284328	chr22	17639992	-0.3544	0.3955	0.374	0.93	CECR4	4.74
cg09293042	chr14	96967681	-0.9228	1.03	0.374	0.93	PAPOLA	79.15
cg16139572	chr19	52302921	-1.094	1.221	0.374	0.93	FPR3	58.29
cg00007800	chr1	1838518	0.7548	0.8423	0.374	0.93		35.61
cg02283181	chr1	2165868	-0.4389	0.4898	0.374	0.93	SKI	4.19
cg21920560	chr7	1138716	-2.284	2.548	0.374	0.93	C7orf50	83.54
cg24127158	chr2	104486866	1.636	1.826	0.374	0.93		78.71
cg06906682	chr10	74033614	-0.2528	0.2822	0.374	0.93	DDIT4	3.32
cg04254083	chr13	51899383	-0.9727	1.085	0.374	0.93		78.76
cg14243190	chr17	14331863	-1.397	1.559	0.374	0.93		56.16
cg26936867	chr3	3146757	-1.724	1.923	0.374	0.93	IL5RA	33.28
cg07962311	chr8	124665838	-1.023	1.141	0.374	0.93	KLHL38	72.84
cg05933762	chr9	102586828	-0.3115	0.3476	0.374	0.93	NR4A3	4.06
cg08354388	chr11	121526264	0.1169	0.1305	0.374	0.93		1.61
cg01243538	chr7	40624798	-2.044	2.281	0.374	0.93	SUGCT	36.58
cg19058209	chr10	84694356	0.8248	0.9204	0.374	0.93	NRG3	10.09
cg26761110	chr12	111855897	-1.596	1.781	0.374	0.93	SH2B3	75.94
cg14448272	chr12	10007683	-1.087	1.213	0.374	0.93	CLEC2B	63.98
cg25703243	chr4	145568399	-1.584	1.768	0.374	0.93	HHIP	13.84
cg02321885	chr19	11032537	-0.6453	0.7201	0.374	0.93	CARM1	83.41
cg10592111	chr7	27182435	-1.153	1.287	0.374	0.93	HOXA5	12.78
cg03375453	chr11	120894635	1.42	1.584	0.374	0.93	TBCEL	7.38
cg18624866	chrX	21958505	-1.567	1.748	0.374	0.93	SMS	37.45
cg02305353	chr12	113307748	-2.123	2.37	0.374	0.93	RPH3A	56.34
cg08270148	chr8	914818	-3.361	3.75	0.374	0.93		53.81
cg01314576	chrX	109298553	-1.085	1.211	0.374	0.93	MIR652	90.61
cg22487177	chr18	33767386	0.1358	0.1516	0.374	0.93	MOCOS	1.85
cg10037905	chr12	26986999	-0.4877	0.5443	0.374	0.93	ITPR2	5.8
cg24560898	chr10	134515504	-0.2843	0.3173	0.374	0.93	INPP5A	95.35
cg18654035	chr9	104296021	0.1307	0.1458	0.374	0.93	RNF20	2.38
cg21491235	chr12	69036763	-0.2536	0.283	0.374	0.93	RAP1B	94.54
cg02566695	chr9	126224390	-0.3941	0.4398	0.374	0.93	DENND1A	93.9
cg17432022	chr19	39226740	-0.7021	0.7836	0.374	0.93	CAPN12	6.85
cg08510751	chr12	65720665	-0.3171	0.3538	0.374	0.93	MSRB3	94.17
cg18912107	chr6	134288301	-0.8345	0.9313	0.374	0.93	TBPL1	80.34
cg14090409	chr17	80067151	0.8227	0.9181	0.374	0.93	CCDC57	86.95
cg13278915	chr19	18652393	-1.285	1.434	0.374	0.93	FKBP8	70.77
cg21302727	chr10	123748647	-0.757	0.8449	0.374	0.93	TACC2	41.16
cg24417771	chr22	26559239	-1.328	1.482	0.374	0.93		31.21
cg00127664	chr18	29597931	-1.229	1.371	0.374	0.93	RNF125	72.52
cg10416963	chr4	121844401	-0.4916	0.5486	0.374	0.93	PRDM5	6.15
cg04160392	chr5	163365837	-0.8259	0.9218	0.374	0.93		81.02
cg20156413	chr14	103561030	-1.104	1.232	0.374	0.93		56.12
cg24956141	chr20	18122843	-0.5527	0.6168	0.374	0.93	PET117	91.77
cg10056356	chr4	144621898	-1.03	1.15	0.374	0.93	FREM3	7.99
cg12076012	chr14	73494092	0.1194	0.1332	0.374	0.93	ZFYVE1	2.05
cg17194927	chr4	124571409	1.489	1.662	0.374	0.93		57.19
cg09953702	chr14	92588226	-0.1865	0.2081	0.374	0.93	CPSF2	2.45
cg20416345	chr1	36735198	-1.088	1.214	0.374	0.93	THRAP3	53.18
cg12714889	chr1	90024250	-0.272	0.3036	0.374	0.93	LRRC8B	93.93
cg27315314	chr10	29228903	0.7305	0.8153	0.374	0.93		16.71
cg15573253	chr2	101890850	-0.6972	0.7782	0.374	0.93	SNORD89	86.65
cg09462438	chr2	144141676	-1.701	1.898	0.374	0.93	ARHGAP15	80.37
cg24494672	chr6	56245348	-1.373	1.533	0.374	0.93	RNU6-71P	56.87
cg00646649	chr19	46224091	-0.7008	0.7821	0.374	0.93	FBXO46	90.39
cg07553475	chr6	21665800	-0.2078	0.2319	0.374	0.93	FLJ22536	3.2
cg25127975	chr2	157188415	-0.9306	1.039	0.374	0.93	NR4A2	22.22
cg01836293	chr12	56222291	-0.679	0.7578	0.374	0.93	DNAJC14	85.95
cg26093954	chr3	50375239	0.2659	0.2968	0.374	0.93	RASSF1	2.32
cg07842609	chr5	138268044	-0.5555	0.62	0.374	0.93	CTNNA1	84.09
cg11719784	chr1	203058954	-0.7533	0.8407	0.374	0.93		82.06
cg16905489	chr5	84509614	-3.04	3.393	0.374	0.93		62.5
cg06487449	chr3	31179623	-0.2262	0.2525	0.374	0.93		95.57
cg04181400	chr4	185639855	-0.5648	0.6303	0.374	0.93	CENPU	88.36
cg16804747	chr6	21235959	-0.5222	0.5828	0.374	0.93		88.63
cg23780021	chr1	6413795	1.383	1.544	0.374	0.93	ACOT7	68.97
cg08394012	chr7	132749681	-0.4007	0.4472	0.374	0.93	CHCHD3	90.63
cg13700448	chr11	112097073	0.1095	0.1222	0.374	0.93	PTS	1.54
cg13144143	chr14	64565145	-0.9984	1.114	0.374	0.93	SYNE2	80.92
cg12294506	chr8	6565850	0.1156	0.1291	0.374	0.93	AGPAT5	1.85
cg07794013	chr12	102182700	-0.2946	0.3288	0.374	0.93	GNPTAB	95
cg04217206	chr9	116792216	-1.182	1.319	0.374	0.93	ZNF618	65.04
cg10612751	chr4	169751983	-0.3717	0.4149	0.374	0.93	PALLD	91.79
cg09666540	chr6	32381456	-0.3772	0.421	0.374	0.93		5.37
cg10797959	chr4	2420526	1.221	1.363	0.374	0.93	ZFYVE28	14.74
cg15850134	chr6	116967611	-0.3128	0.3492	0.374	0.93	ZUFSP	92.48
cg08277521	chr7	44662793	-0.688	0.7679	0.374	0.93	OGDH	84.83
cg18919720	chr17	79495335	1.371	1.53	0.374	0.93	FSCN2	24.85
cg16995299	chr8	142222147	-0.4458	0.4976	0.374	0.93	SLC45A4	91.19
cg11198759	chr6	136557258	-0.884	0.9867	0.374	0.93	MTFR2	79.2
cg23948955	chr6	144968704	-0.8686	0.9694	0.374	0.93	UTRN	80.74
cg14515534	chr21	45503189	-0.8867	0.9897	0.374	0.93	TRAPPC10	29.66
cg03469437	chr8	14711189	4.403	4.914	0.374	0.93	MIR383	62.61
cg02992361	chr2	238701084	0.7865	0.8779	0.374	0.93		22.71
cg16604066	chr5	178680976	-1.033	1.153	0.374	0.93	ADAMTS2	86.35
cg11795053	chr2	138399663	-1.797	2.006	0.374	0.93	THSD7B	22.47
cg00837827	chr13	112168359	-1.196	1.335	0.374	0.93		30.85
cg15083037	chr5	83017644	-1.347	1.504	0.374	0.93	HAPLN1	56.39
cg16786136	chr2	121521535	-0.9291	1.037	0.374	0.93		55.97
cg20057076	chr1	145698085	0.6837	0.7631	0.374	0.93	CD160	88.8
cg24618238	chr16	21676715	-1.377	1.537	0.374	0.93		59.74
cg20232653	chr8	49233721	-0.9506	1.061	0.374	0.93		43.23
cg24021652	chr19	16296192	-0.373	0.4163	0.374	0.93	FAM32A	4.2
cg15747791	chr4	7661332	-0.985	1.099	0.374	0.93	SORCS2	67.64
cg02751839	chr1	202092285	-0.4853	0.5416	0.374	0.93	GPR37L1	90.93
cg12411917	chr6	8014323	-0.2633	0.2939	0.374	0.93	MUTED	94.3
cg10728993	chr2	85526042	-0.6185	0.6904	0.374	0.93	TCF7L1	11.91
cg17557398	chr1	236702328	0.3223	0.3597	0.374	0.93	LGALS8	95.1
cg27558283	chr3	157155476	0.1197	0.1336	0.374	0.93	VEPH1	1.92
cg24807198	chr10	121210090	-1.785	1.992	0.374	0.93	GRK5	77.16
cg15746502	chr4	4365002	-0.9817	1.096	0.374	0.93		83.2
cg11791716	chr17	1932395	-0.7018	0.7833	0.374	0.93	DPH1	38.65
cg13058486	chr17	29657472	-0.4731	0.5281	0.374	0.93	NF1	89
cg03088741	chr7	155524312	-0.6866	0.7664	0.374	0.93	RBM33	35.42
cg01882930	chr22	39713008	-1.353	1.511	0.374	0.93	RPL3	69.07
cg01646897	chr2	74776834	-1.113	1.242	0.374	0.93	LOXL3	24.85
cg23187196	chr20	29897783	2.774	3.096	0.374	0.93	DEFB116	30.21
cg24529941	chr4	146100818	0.227	0.2534	0.374	0.93	OTUD4	2.51
cg04940582	chr2	72356976	1.05	1.172	0.374	0.93	CYP26B1	86.89
cg23131702	chr10	5726677	-0.1001	0.1118	0.374	0.93	C10orf18	1.63
cg21286215	chr8	117242541	-2.926	3.266	0.374	0.93	LINC00536	75.54
cg10482202	chr1	156222098	-0.63	0.7032	0.374	0.93	SMG5	89.27
cg26136285	chr21	15756085	-0.2398	0.2677	0.374	0.93	HSPA13	2.58
cg08814170	chr13	96291582	-0.3864	0.4313	0.374	0.93	DZIP1	91.29
cg25786406	chr22	38349564	-0.1977	0.2207	0.374	0.93	C22orf23	2.68
cg14098737	chr11	78954267	-0.4844	0.5407	0.374	0.93	ODZ4	91.53
cg11404750	chr10	80820728	-0.3508	0.3916	0.374	0.93	ZMIZ1-AS1	94.3
cg17823712	chr3	50280828	-1.193	1.332	0.374	0.93	GNAI2	57.14
cg06806711	chr11	60223291	-1.904	2.125	0.374	0.93	MS4A1	46.25
cg10130901	chr5	65122188	-0.969	1.082	0.374	0.93	NLN	81.3
cg15901967	chr5	23527796	-1.629	1.819	0.374	0.93	PRDM9	77.61
cg04515480	chr2	20250672	0.1833	0.2046	0.374	0.93	LAPTM4A	3.15
cg13558322	chr1	11158987	-0.5044	0.563	0.374	0.93	EXOSC10	88.02
cg05804949	chr7	23719620	-2.723	3.039	0.374	0.93	C7orf46	24.48
cg24818864	chrX	106185855	-1.082	1.208	0.374	0.93	MORC4	90.48
cg10007927	chr6	32095148	-1.131	1.262	0.374	0.93	ATF6B	49.79
cg17840051	chr19	12150028	1.515	1.691	0.374	0.93		74.09
cg21169767	chr12	64797890	-0.1877	0.2095	0.374	0.93	XPOT	2.43
cg18105709	chr10	50534403	-0.6839	0.7634	0.374	0.93	C10orf71	90.54
cg24495234	chr15	48483217	-0.3642	0.4066	0.374	0.93	CTXN2	5.24
cg10912917	chr6	170167084	-0.3566	0.3981	0.374	0.93	ERMARD	93.19
cg16295461	chr4	154058383	-0.4585	0.5118	0.374	0.93		91.25
cg09573435	chr5	115910259	-0.1905	0.2127	0.374	0.93	SEMA6A	2.81
cg23639308	chr1	159899714	-1.586	1.771	0.374	0.93	IGSF9	40.38
cg21973517	chr3	11762253	-0.1613	0.1801	0.374	0.93	VGLL4	2.52
cg11663732	chr19	39422530	-0.7009	0.7825	0.374	0.93	SARS2	83.85
cg09315296	chr3	101444587	-1.084	1.21	0.374	0.93	CEP97	62.25
cg07447999	chr7	158601018	-0.2628	0.2933	0.374	0.93	ESYT2	93.75
cg01223965	chr11	64128339	-0.7882	0.8799	0.374	0.93	RPS6KA4	75.74
cg04733624	chr10	75936339	0.1525	0.1703	0.374	0.93	ADK	1.93
cg21270083	chr3	114465756	-1.122	1.253	0.374	0.93	ZBTB20	14.5
cg01116770	chr16	58778332	0.7166	0.8	0.374	0.93		89.13
cg03283080	chr6	1309779	-0.9726	1.086	0.374	0.93		20.08
cg05646015	chr2	3697458	-1.501	1.676	0.374	0.93		37.88
cg02725013	chr4	5024327	-2.098	2.342	0.374	0.93		51.35
cg03612462	chr10	77160563	0.1122	0.1253	0.374	0.93	ZNF503	1.49
cg10608341	chr3	57234000	-0.8602	0.9603	0.374	0.93	HESX1	75.69
cg02875484	chr3	196240925	-1.073	1.198	0.374	0.93	SMCO1	67.16
cg15428479	chr19	18698825	-1.026	1.145	0.374	0.93	C19orf60	66.32
cg02925314	chr2	221967989	-1.824	2.036	0.374	0.93		73.51
cg02990352	chr11	126174640	-0.9999	1.116	0.374	0.93	DCPS	75.87
cg01707802	chr5	124572880	1.295	1.446	0.374	0.93	LOC101927421	84.47
cg11479035	chr15	86313891	-0.311	0.3472	0.374	0.93	MIR1276	94.79
cg10589332	chr12	90458958	-1.137	1.27	0.374	0.93		77.17
cg25399818	chr17	4624569	-0.6839	0.7635	0.374	0.93	ARRB2	85.33
cg13057506	chr15	42064259	-2.001	2.234	0.374	0.93		61.86
cg02653834	chr6	108169834	-0.2406	0.2686	0.374	0.93		3.85
cg03328849	chr7	80393448	-0.5928	0.6618	0.374	0.93	SEMA3C	91.88
cg22794983	chr13	113661868	-1.461	1.632	0.374	0.93	MCF2L	46.91
cg14954143	chr3	162071211	-1.217	1.359	0.374	0.93		12.81
cg20467303	chr19	46883853	-0.4486	0.5008	0.374	0.93	PPP5C	93.05
cg03465894	chr11	106342311	-2.229	2.488	0.374	0.93		34.4
cg14014731	chr9	19378679	-1.853	2.068	0.374	0.93	RPS6	51.08
ch.6.48208379F	chr6	48100420	0.7208	0.8047	0.374	0.93		11.39
cg19205482	chr12	25101838	-0.3373	0.3766	0.374	0.93	BCAT1	3.87
cg00345443	chr3	54121778	4.083	4.558	0.374	0.93		42.38
cg21046078	chr11	28129852	-0.2536	0.2831	0.374	0.93	METT5D1	5.01
cg07846290	chr9	136320686	-1.191	1.329	0.374	0.93	ADAMTS13	75.21
cg09355865	chr7	151169755	-0.4744	0.5296	0.374	0.93	RHEB	91.04
cg01166372	chr16	84000906	-1.576	1.759	0.374	0.93	NECAB2	47.37
cg09315989	chr11	119204144	0.3632	0.4055	0.374	0.93	RNF26	92.39
cg08014499	chr11	2162545	-2.06	2.3	0.374	0.93	IGF2AS	52.8
cg08348715	chrX	27733561	-1.594	1.78	0.374	0.93		26
cg05448404	chr4	779173	-1.917	2.14	0.374	0.93	CPLX1	28.38
cg04974775	chr5	114516854	-3.727	4.161	0.374	0.93	TRIM36	41.28
cg25014026	chr8	73735989	-1.356	1.514	0.374	0.93	KCNB2	22.84
cg20213163	chr2	29030705	-0.364	0.4063	0.374	0.93		92.55
cg09144004	chr2	1921052	-1.773	1.979	0.374	0.93	MYT1L	85.72
cg10264318	chr7	154633168	-0.8076	0.9017	0.374	0.93	DPP6	14.54
cg12816842	chr18	75611816	2.929	3.27	0.374	0.93		47.89
cg18558143	chr19	21929991	0.4569	0.5101	0.374	0.93	ZNF100	93.52
cg05530484	chr17	16688816	-3.149	3.516	0.374	0.93	LOC162632	55.43
cg09955615	chr10	91318483	-0.9804	1.095	0.374	0.93		50.8
cg00104303	chr16	89477291	-1.152	1.287	0.374	0.93	ANKRD11	59.11
cg11934580	chr16	27550427	-0.3014	0.3365	0.374	0.93	GTF3C1	94.54
cg22118521	chr5	50482124	-2.271	2.535	0.374	0.93		55.03
cg24836103	chr3	149995968	-0.2769	0.3092	0.374	0.93		93.38
cg08111643	chr8	11660968	-0.9587	1.07	0.374	0.93	FDFT1	7.81
cg27267276	chr21	35296349	0.1433	0.16	0.374	0.93		3.11
cg07858145	chrX	9001360	-0.9666	1.079	0.374	0.93	FAM9B	90.06
cg09463453	chr10	79633462	-0.8768	0.9789	0.374	0.93	DLG5	31.62
cg12862858	chr12	1500843	-0.6774	0.7563	0.374	0.93	ERC1	80.05
cg17502796	chr14	89816595	-0.2291	0.2557	0.374	0.93	FOXN3	95.77
cg19233156	chr19	48101437	-1.239	1.384	0.374	0.93		43.03
cg11750768	chr7	12521687	-0.556	0.6208	0.374	0.93		89.61
cg21735384	chr17	79304613	-0.5016	0.5601	0.374	0.93	TMEM105	88.17
cg26274046	chr22	29312841	-1.004	1.121	0.374	0.93	ZNRF3	75.83
cg09222749	chr1	75594053	-1.986	2.218	0.374	0.93	LHX8	37.51
cg02926747	chr17	78326762	-0.6409	0.7155	0.374	0.93	RNF213	91.07
cg04932928	chr11	69704735	1.993	2.225	0.374	0.93		31.05
cg10004209	chr20	42679548	-2.702	3.017	0.374	0.93	TOX2	69.63
cg26780409	chr17	56998108	-0.8329	0.93	0.374	0.93	PPM1E	85.89
cg15527643	chr1	11795946	-0.6442	0.7193	0.374	0.93	AGTRAP	8.13
cg08479752	chr19	54567279	-2.213	2.471	0.374	0.93	VSTM1	54.92
cg12879713	chr11	64878720	-0.794	0.8865	0.374	0.93	C11orf2	80.36
cg13166875	chr22	30868060	-1.131	1.262	0.374	0.93	SEC14L3	36.12
cg09990222	chr18	21593602	-1.221	1.363	0.374	0.93	TTC39C-AS1	77.07
cg22071460	chr3	196466586	0.1531	0.171	0.374	0.93	PAK2	3.3
cg21511948	chr22	37820236	-0.5418	0.6049	0.374	0.93	ELFN2	18
cg07903141	chr20	8000168	-0.09395	0.1049	0.374	0.93	TMX4	1.3
cg14628982	chr2	28717630	-0.9021	1.007	0.374	0.93	PLB1	78.33
cg09974298	chr2	202503750	-0.3042	0.3397	0.374	0.93	ALS2CR4	91.9
cg00028299	chr8	59170968	-0.4575	0.5108	0.374	0.93		91.31
cg25103161	chr5	179230709	-0.987	1.102	0.374	0.93	MGAT4B	64.48
cg07788369	chr7	96619068	2.426	2.709	0.374	0.93	DLX6AS	54.76
cg02549139	chr10	133861960	-0.7543	0.8423	0.374	0.93		9.26
cg23599820	chr17	73456199	-0.7519	0.8396	0.374	0.93	KIAA0195	21.69
cg05790828	chr7	150822006	-0.6677	0.7456	0.374	0.93	AGAP3	84.37
cg16906797	chr3	119388913	-0.9231	1.031	0.374	0.93	COX17	81.53
cg04567631	chr19	51964553	-1.102	1.23	0.374	0.93		23.82
cg08375754	chr19	40724375	0.808	0.9022	0.374	0.93	TTC9B	9.45
cg17086741	chr9	128651822	-0.8309	0.9278	0.374	0.93	PBX3	46.89
cg07231787	chr14	79745403	-0.2597	0.29	0.374	0.93	NRXN3	3.23
cg03475890	chr5	173538418	-1.504	1.68	0.374	0.93		59.73
cg04250765	chr10	23244614	-1.515	1.692	0.374	0.93	ARMC3	63.23
cg04547137	chr12	117136040	-1.409	1.573	0.374	0.93		73.97
cg01157143	chr11	19478542	-1.553	1.734	0.374	0.93	NAV2	72.23
cg07663278	chr12	51663310	-0.7829	0.8742	0.374	0.93	SMAGP	31.18
cg13655385	chr6	168121752	-1.725	1.927	0.374	0.93		66.21
cg00862689	chr1	94031786	-0.6792	0.7584	0.374	0.93	BCAR3	80.13
cg19031429	chr7	2519831	-0.6221	0.6946	0.374	0.93		29.9
cg18709415	chr15	33257196	-0.2834	0.3165	0.374	0.93	FMN1	94.56
cg26012092	chr5	179040212	-0.7188	0.8027	0.374	0.93		83.13
cg26980072	chr14	70276318	-1.082	1.208	0.374	0.93		81.68
cg14946334	chr14	91700155	2.458	2.744	0.374	0.93	GPR68	53.83
cg03045478	chr1	246254215	0.5774	0.6447	0.374	0.93	SMYD3	89.06
cg23012384	chr12	92940528	-0.5021	0.5607	0.374	0.93		89.57
cg10205979	chr3	51534186	-0.9067	1.012	0.374	0.93	VPRBP	12.89
cg02103693	chr10	64679758	-0.8572	0.9572	0.374	0.93		87.12
cg01774454	chr1	179262772	-0.2755	0.3076	0.374	0.93	SOAT1	4.26
cg13054212	chr4	186356202	-0.95	1.061	0.374	0.93	C4orf47	82.52
cg26053832	chr16	54971600	-2.09	2.334	0.374	0.93		26.76
cg17666981	chr6	28878192	-3.081	3.44	0.374	0.93	TRIM27	84.86
cg15291905	chr7	41741671	1.646	1.838	0.374	0.93	INHBA	51.5
cg06459968	chr12	42869372	-0.6277	0.7009	0.374	0.93	PRICKLE1	88.81
cg15127060	chr14	20664893	-2.111	2.357	0.374	0.93	OR11G2	26.54
cg14294200	chr18	45663756	1.231	1.375	0.374	0.93	ZBTB7C	37.25
cg18392482	chr12	96338011	-2.358	2.634	0.374	0.93	AMDHD1	54.81
cg23039636	chr1	20689117	-1.522	1.7	0.374	0.93		69.16
cg01286665	chr5	54525925	-1.421	1.586	0.374	0.93		71.08
cg04778852	chr7	72298792	-0.09712	0.1085	0.374	0.93	SBDSP1	1.59
cg25289697	chr1	75594007	-2.12	2.367	0.374	0.93	LHX8	37.41
cg12951631	chr10	25463939	0.1069	0.1193	0.374	0.93	GPR158	1.79
cg19033470	chr13	41594891	-0.2801	0.3128	0.374	0.93	ELF1	93.3
cg12338214	chr10	133783113	1.407	1.571	0.374	0.93	BNIP3	55.03
cg22513511	chr1	151162618	0.1373	0.1534	0.374	0.93	VPS72	2.62
cg13211738	chr10	13730052	-1.126	1.258	0.374	0.93	FRMD4A	87.57
cg23832225	chrX	77151104	-0.7727	0.8628	0.374	0.93	MAGT1	8.4
cg13336354	chr9	128312228	-1.001	1.117	0.374	0.93	MAPKAP1	64.04
cg27223727	chr1	161228496	1.912	2.135	0.374	0.93	PCP4L1	4.98
cg18147485	chr8	110986685	0.09895	0.1105	0.374	0.93	KCNV1	1.22
cg08496276	chr5	178017669	-0.1845	0.206	0.374	0.93	COL23A1	3.55
cg10149870	chr2	129106448	-1.052	1.175	0.374	0.93		82.84
cg03166962	chr17	69080132	-2.532	2.827	0.374	0.93		49.86
cg17693183	chr3	112951443	-1.184	1.322	0.374	0.93	BOC	69.22
cg01620248	chr14	105265453	-0.5822	0.6501	0.374	0.93	ZBTB42	87
cg22746351	chr19	16638979	-0.9952	1.111	0.374	0.93	CHERP	59.26
cg00093522	chr1	2252019	0.4383	0.4895	0.374	0.93		88.37
cg05909164	chr1	53392859	-0.2125	0.2373	0.374	0.93	SCP2	2.13
cg05573162	chr20	8097063	-1.689	1.886	0.374	0.93		89.92
cg18898267	chr8	19942520	0.4216	0.4708	0.374	0.93		93.62
cg15732576	chr1	48281875	-1.099	1.227	0.374	0.93	TRABD2B	47.99
cg02417033	chr21	37851847	-1.113	1.243	0.374	0.93	CLDN14	73.29
cg10304297	chr14	24647829	-0.4701	0.525	0.374	0.93	REC8	90.15
cg13752043	chr9	131644109	-0.3007	0.3358	0.374	0.93	LRRC8A	3.62
cg15927818	chr3	63999144	-0.5787	0.6463	0.374	0.93	PSMD6	86.57
cg16462462	chr8	117950825	0.1233	0.1377	0.374	0.93	C8orf85	1.79
cg09894294	chr21	23179036	-2.958	3.304	0.374	0.93		21.4
cg26926138	chr4	54960034	2.306	2.575	0.374	0.93		69.74
cg03917481	chr11	80153592	-1.79	1.999	0.374	0.93		32.03
cg04779588	chr1	32808528	-0.2823	0.3153	0.374	0.93		94.9
cg26946923	chr1	203169291	-1.344	1.501	0.374	0.93		64.98
cg18245770	chr11	17032698	-0.796	0.8889	0.374	0.93	PLEKHA7	88.53
cg01802261	chr8	119638289	-3.421	3.821	0.374	0.93		56.55
cg16316649	chr2	211090349	-2.102	2.347	0.374	0.93	ACADL	9.06
cg05332565	chr6	131642853	0.9586	1.071	0.374	0.93		84.58
cg23634200	chr16	54111246	-1.01	1.128	0.374	0.93	FTO	70.27
cg15429802	chr8	126627427	-0.3076	0.3435	0.374	0.93		94.66
cg22557007	chr2	234155888	-0.8483	0.9473	0.374	0.93		85.63
cg15393441	chr1	67390937	-0.09821	0.1097	0.374	0.93	MIER1	1.65
cg24190979	chr1	19859329	-0.9888	1.104	0.374	0.93		57.07
cg08553217	chr2	25435564	-0.3062	0.3419	0.374	0.93		93.92
cg01411786	chr1	201709390	1.242	1.387	0.374	0.93	NAV1	63.68
cg12244019	chr4	73817755	1.649	1.842	0.374	0.93		51.49
cg19221078	chr1	145507115	-0.5544	0.6191	0.374	0.93	RBM8A	7.84
cg24853040	chr7	23040239	-0.8685	0.97	0.374	0.93	FAM126A	78.79
cg23062198	chr2	14774063	0.6776	0.7567	0.374	0.93	FAM84A	6.14
cg02263999	chr15	66994432	0.1447	0.1616	0.374	0.93	SMAD6	2.48
cg23313430	chr15	45734080	-0.8532	0.9529	0.374	0.93		78.64
cg13614409	chr13	31506752	-0.7952	0.8881	0.374	0.93	C13orf26	4.9
cg05752943	chr3	183749173	-0.9173	1.024	0.374	0.93	HTR3D	21.05
cg26226650	chr3	50276265	-1.524	1.702	0.374	0.93	GNAI2	57.42
cg00308914	chr5	17436715	-1.145	1.279	0.374	0.93		72.53
cg17447811	chr4	123299167	0.6116	0.683	0.374	0.93	ADAD1	86.84
cg06986989	chr1	235802839	1.164	1.3	0.374	0.93	GNG4	69.83
cg10990375	chr15	79464461	-1.438	1.606	0.374	0.93		51.62
cg06904667	chr5	176160570	-1.389	1.552	0.374	0.93		46.08
cg06089856	chr1	12716592	-0.4866	0.5435	0.374	0.93	AADACL4	90.92
cg06978539	chr11	6644643	-1.304	1.456	0.374	0.93	DCHS1	52.74
cg11696840	chr17	66773448	-2.031	2.269	0.374	0.93		64.43
cg07489890	chr3	173115774	-0.5172	0.5776	0.374	0.93	NLGN1	3.28
cg19711314	chr2	182853053	-1.514	1.691	0.374	0.93	PPP1R1C	58.06
cg01517208	chr1	76817670	-2.128	2.377	0.374	0.93	ST6GALNAC3	41.14
cg10731465	chr2	42064294	1.301	1.454	0.374	0.93		4.88
cg06230247	chr22	37420730	-0.5118	0.5716	0.374	0.93	MPST	90.22
cg26577201	chr2	219857793	-2.056	2.296	0.374	0.93	CRYBA2	17.14
cg22790986	chr11	123757153	-2.85	3.183	0.374	0.93	TMEM225	66.37
cg14782437	chr12	4381731	-0.2246	0.2509	0.374	0.93	CCND2	2.8
cg25715601	chr6	151038726	-1.277	1.427	0.374	0.93	PLEKHG1	59.55
cg16646459	chr12	111650887	2.746	3.067	0.374	0.93	CUX2	68.93
cg19357849	chr19	8071093	-0.6128	0.6844	0.374	0.93	ELAVL1	13.77
cg11676744	chr2	172892949	-0.7095	0.7924	0.374	0.93	METAP1D	83.54
cg10437245	chr10	118896516	-0.5787	0.6464	0.374	0.93	VAX1	13.83
cg16752675	chrX	70397228	-1.048	1.17	0.374	0.93		39.16
cg21267652	chr5	176729762	-0.9875	1.103	0.374	0.93	RAB24	23.14
cg26496204	chr20	57427210	-0.881	0.984	0.374	0.93	GNAS	77.13
cg26827328	chr20	44834795	-0.7075	0.7902	0.374	0.93	CDH22	13.84
cg23163386	chr3	2526629	-0.6083	0.6794	0.374	0.93	CNTN4	94.68
cg06428288	chrX	15511530	1.023	1.143	0.374	0.93	PIR	7.77
cg07953741	chr2	73306809	-1.045	1.167	0.374	0.93	RAB11FIP5	71.26
cg12873612	chr10	71607076	-0.5316	0.5937	0.374	0.93	COL13A1	91.17
cg06771664	chr8	143426505	-1.789	1.999	0.374	0.93	TSNARE1	80.06
cg20890430	chr20	48903034	-2.959	3.305	0.374	0.93		81.47
cg06537201	chr12	58330115	-0.4146	0.463	0.374	0.93		6.82
cg26050864	chr1	209849445	-1.606	1.794	0.374	0.93	G0S2	52.05
cg04896295	chr6	33388054	-1.142	1.276	0.374	0.93	SYNGAP1	9.54
cg11333568	chr12	130577733	0.8776	0.9802	0.374	0.93		86.89
cg14829281	chr16	30662054	0.1233	0.1377	0.374	0.93	PRR14	2.12
cg10518295	chr11	11833054	-0.7621	0.8512	0.374	0.93		43.48
cg00834755	chr20	61674675	-1.428	1.594	0.374	0.93		44.43
cg14292584	chr8	123533487	-1.598	1.785	0.374	0.93	LOC105375734	50.75
cg24663517	chr22	43800983	-0.9504	1.062	0.374	0.93		28.81
cg23216184	chr22	20068322	-0.4158	0.4644	0.374	0.93	DGCR8	6.61
cg09992948	chr9	118353997	1.75	1.954	0.374	0.93		7.11
cg07053536	chr2	238439517	0.5154	0.5757	0.374	0.93	MLPH	89.71
cg15453708	chr7	151493647	-1.14	1.274	0.374	0.93	PRKAG2	48.08
cg10130088	chr11	122138618	1.544	1.725	0.374	0.93		67.47
cg25933594	chr4	190751062	-1.895	2.117	0.374	0.93		76.32
cg26794227	chr5	169483131	1.639	1.83	0.374	0.93	DOCK2	60.57
cg02044803	chr6	33385894	-0.4166	0.4654	0.374	0.93	CUTA	6.59
cg15549778	chr17	36584444	-0.6532	0.7296	0.374	0.93	ARHGAP23	11.73
cg19766522	chr12	112586147	-0.651	0.7271	0.374	0.93	TRAFD1	25.53
cg13904419	chr14	103769540	-0.8465	0.9455	0.374	0.93		82.8
cg13982510	chr14	97397701	1.328	1.483	0.374	0.93		47.61
cg10901694	chr5	145484536	-0.2416	0.2698	0.374	0.93	PLAC8L1	94.67
cg17451471	chr1	109969188	0.1879	0.2098	0.374	0.93	PSMA5	2.61
cg07878481	chr3	142341568	0.8979	1.003	0.374	0.93	PLS1	79.37
cg09707641	chr3	123597199	0.9897	1.105	0.374	0.93	MYLK	74.08
cg06854487	chr11	71791011	-0.4742	0.5296	0.374	0.93	NUMA1	8.65
cg26379930	chr11	117713560	-1.175	1.313	0.374	0.93	FXYD6	73.04
cg27283030	chr21	36080032	0.9964	1.113	0.374	0.93	CLIC6	40.47
cg23828763	chr10	123873748	-4.82	5.384	0.374	0.93	TACC2	19.63
cg13391663	chr12	7900630	-0.9512	1.062	0.374	0.93	CLEC4C	73.61
cg02517330	chr1	31377701	-0.4457	0.4979	0.374	0.93	SDC3	90.04
cg11520870	chr15	86318827	-0.4701	0.5251	0.374	0.93	KLHL25	92.48
cg14193382	chr13	21688165	-1.21	1.351	0.374	0.93		58.59
cg02213716	chr13	99853497	0.1564	0.1747	0.374	0.93	UBAC2	2.34
cg02895698	chr16	303165	-1.661	1.855	0.374	0.93	ITFG3	71.07
cg15059493	chr11	68980857	-1.234	1.378	0.374	0.93		82.1
cg07206202	chr6	28297279	-0.1994	0.2227	0.374	0.93	ZNF323	94.68
cg06402325	chr1	85464166	0.653	0.7294	0.374	0.93	MCOLN2	13.4
cg07914250	chr12	122434665	-1.859	2.077	0.374	0.93	WDR66	56.83
cg15061287	chr7	99047880	-0.6375	0.7121	0.374	0.93	CPSF4	83.61
cg17744883	chr5	2279386	-1.446	1.615	0.374	0.93		42.5
cg15319324	chr15	55731719	-1.126	1.258	0.374	0.93	DYX1C1	56.98
cg06778287	chr8	115293872	-2.379	2.657	0.374	0.93		43.51
cg14625776	chr1	46724980	-0.3075	0.3435	0.374	0.93	RAD54L	93.79
cg09968673	chr5	114631943	-0.1849	0.2065	0.374	0.93	CCDC112	2.81
cg03243497	chr6	31620040	0.1535	0.1715	0.374	0.93	BAT3	3.28
cg20075270	chr10	46168220	0.7473	0.8347	0.374	0.93	ANUBL1	7.36
cg25115276	chr4	853036	-1.338	1.495	0.374	0.93	GAK	87.62
cg22127962	chr5	176236403	-1.078	1.204	0.374	0.93	UNC5A	3.75
cg00694336	chr1	114301873	-0.3645	0.4071	0.374	0.93	PHTF1	5.01
cg20710258	chr3	195552341	0.8101	0.9049	0.374	0.93		40.77
cg27039983	chr15	49713977	-1.627	1.818	0.374	0.93	FGF7	55.04
cg18141788	chr15	75080850	-1.147	1.281	0.374	0.93	CSK	46.94
cg09034331	chr13	58655819	-2.863	3.198	0.374	0.93		44.46
cg04679564	chr6	86243448	-0.5012	0.5599	0.374	0.93	SNX14	90.69
cg15276594	chr2	45797566	-0.3819	0.4266	0.374	0.93	SRBD1	91.8
cg27222482	chr11	19799152	-0.2598	0.2902	0.374	0.93	NAV2	4.03
cg13485208	chr12	96476607	1.503	1.678	0.374	0.93		92.43
cg21028171	chr22	34316977	1.785	1.994	0.374	0.93	LARGE	7.05
cg17885203	chr7	17414414	0.645	0.7205	0.374	0.93	KCCAT333	82.72
cg07883333	chr1	161009753	0.3076	0.3436	0.374	0.93	TSTD1	92.18
cg11755182	chr5	28066820	-1.327	1.482	0.374	0.93		25.48
cg08357983	chr22	50666063	0.425	0.4747	0.374	0.93	TUBGCP6	93.55
cg12205822	chr12	2613941	-0.8541	0.9541	0.374	0.93	CACNA1C	95.99
cg00621779	chr8	27487459	-0.8762	0.9788	0.374	0.93		67.57
cg21946667	chr17	40839643	-0.752	0.84	0.374	0.93	CNTNAP1	77.7
cg03770173	chr2	141000585	-3.499	3.908	0.374	0.93	LRP1B	58.14
cg03475660	chr16	75590309	0.1049	0.1172	0.374	0.93	TMEM231	1.86
cg11928300	chr16	26333378	-1.575	1.759	0.374	0.93		29.24
cg14813551	chr16	70735419	-0.4566	0.51	0.374	0.93	VAC14	91.2
cg25668563	chr7	31592938	-1.186	1.325	0.374	0.93	CCDC129	90.32
cg11468711	chr15	90545745	-0.1586	0.1772	0.374	0.93	ZNF710	2.61
cg20765238	chr16	87444858	-0.8363	0.9342	0.374	0.93	ZCCHC14	71.99
cg23752564	chr14	66963239	1.277	1.426	0.374	0.93	LINC00238	80.16
cg11450001	chr12	10365596	-0.4097	0.4577	0.374	0.93	GABARAPL1	8.37
cg23090607	chr11	60135537	-2.018	2.255	0.374	0.93		82.89
cg03296929	chr4	88720546	-1.456	1.627	0.374	0.93	IBSP	74.58
cg10485881	chr16	89712703	-0.2373	0.2651	0.374	0.93	CHMP1A	95.67
cg05812269	chr18	21033260	2.117	2.365	0.374	0.93	RIOK3	20.78
cg09797446	chr5	177419382	-1.116	1.246	0.374	0.93	PROP1	35.18
cg11418663	chr1	15910166	-0.2814	0.3144	0.374	0.93	AGMAT	94.04
cg10801328	chr17	1106984	2.275	2.541	0.374	0.93		7.22
cg13936992	chr10	98483822	1.374	1.535	0.374	0.93		80
cg05225634	chr6	156718288	-1.993	2.226	0.374	0.93		49.54
cg04123578	chr16	4368124	-1.063	1.188	0.374	0.93		61.43
cg01038732	chr6	41840757	-0.56	0.6256	0.374	0.93	USP49	76.55
cg22809119	chr7	79764886	-0.3132	0.3498	0.374	0.93	GNAI1	5.44
cg09861350	chr4	66537597	-3.225	3.603	0.374	0.93	EPHA5	50.1
cg24491493	chr6	159081725	-0.9716	1.085	0.374	0.93	SYTL3	81.38
cg06754236	chr17	57513013	-0.5716	0.6385	0.374	0.93	LINC01476	9.94
cg05084361	chr7	131862039	-1.584	1.769	0.374	0.93	PLXNA4	52.03
cg05037630	chr15	68095017	-4.912	5.487	0.374	0.93	MAP2K5	43.88
cg00332575	chr22	36925175	0.3341	0.3733	0.374	0.93	EIF3D	4.99
cg26302190	chr2	147289516	-2.504	2.797	0.374	0.93		63.6
cg14708076	chr5	137578003	-2.363	2.64	0.374	0.93		15.44
cg21538631	chr1	53391662	-0.2814	0.3144	0.374	0.93	SCP2	93.18
cg13158044	chr13	29600812	-2.422	2.706	0.374	0.93	MTUS2	65.13
cg01298029	chr16	1065772	-1.456	1.627	0.374	0.93		81.22
cg08507802	chr8	126912031	0.6889	0.7696	0.374	0.93		90.24
cg24511950	chr8	126139866	-0.6681	0.7464	0.374	0.93	NSMCE2	85.84
cg11271546	chr15	29269461	-1.743	1.947	0.374	0.93	APBA2	55.63
cg09193498	chr17	27319853	-0.8753	0.9778	0.374	0.93	SEZ6	80.56
cg21808635	chr7	55225133	0.7712	0.8615	0.374	0.93	EGFR	79.38
cg16486836	chr17	1456888	0.6296	0.7033	0.374	0.93	PITPNA	91.29
cg14536467	chr19	17412305	-0.4926	0.5503	0.374	0.93	ABHD8	95.73
cg22772440	chr6	150716612	-1.339	1.496	0.374	0.93	IYD	34.66
cg03766264	chr12	27396229	-0.8409	0.9394	0.374	0.93	STK38L	42.01
cg04746199	chr2	114034534	-0.9284	1.037	0.374	0.93	PAX8	11.36
cg06952681	chr13	20797356	0.8776	0.9804	0.374	0.93	GJB6	28.33
cg08242665	chr3	46949079	-1.701	1.901	0.374	0.93		72.14
cg07163845	chr14	106071651	-1.103	1.233	0.374	0.93		49.6
cg19797558	chr11	57079140	0.2275	0.2542	0.374	0.93	TNKS1BP1	4.32
cg11934012	chr14	20945034	-1.328	1.483	0.374	0.93	PNP	56.48
cg01249300	chr3	128243543	-0.7011	0.7833	0.374	0.93		28.73
cg18262544	chr21	44733200	-0.885	0.9887	0.374	0.93		81.49
cg08188436	chr5	171462455	-0.8726	0.9748	0.374	0.93		73.2
cg12034158	chr8	142518155	-0.3403	0.3802	0.374	0.93	FLJ43860	4.76
cg24624901	chr7	19184273	2.331	2.604	0.374	0.93		33.27
cg16540086	chr2	234615059	-1.225	1.369	0.374	0.93	UGT1A8	50.2
cg27433395	chr15	40624990	-0.4054	0.4529	0.374	0.93	C15orf52	92.16
cg20826709	chr11	67171145	-0.8803	0.9835	0.374	0.93	TBC1D10C	79.32
cg16793249	chr6	32135070	1.615	1.804	0.374	0.93	EGFL8	35.05
cg08571238	chr11	9860608	-1.341	1.498	0.374	0.93	LOC101928008	43.42
cg01391280	chr16	71008454	-1.312	1.465	0.374	0.93	HYDIN	53.22
cg23610439	chr16	85958714	-0.865	0.9664	0.374	0.93		28.99
cg09824255	chr5	140014002	-0.2559	0.2858	0.374	0.93	CD14	94.06
cg08542227	chr3	16926340	-0.08926	0.09972	0.374	0.93	PLCL2	1.3
cg16194768	chr12	79761095	-0.6815	0.7614	0.374	0.93	SYT1	28.33
cg01929810	chr14	24589138	0.4476	0.5001	0.374	0.93	DCAF11	91.97
cg04009324	chr10	81118804	-1.195	1.335	0.374	0.93		58.59
cg04713957	chr16	1556489	-0.5863	0.655	0.374	0.93	TELO2	86.07
cg17456636	chr2	12900170	-1.23	1.375	0.374	0.93		85.86
cg26580869	chr19	611506	-2.648	2.958	0.374	0.93	HCN2	49.51
cg06421167	chr13	105866022	-2.341	2.615	0.374	0.93		49.1
cg18236877	chr1	10733511	2.176	2.431	0.374	0.93	CASZ1	81.37
cg00852924	chr1	179061154	-1.005	1.123	0.374	0.93	TOR3A	65.47
cg22706106	chr1	153607701	0.654	0.7307	0.374	0.93	C1orf77	18.49
cg06110730	chr1	53684872	-0.2482	0.2773	0.374	0.93	C1orf123	93.73
cg26756083	chr8	89339622	-0.453	0.5061	0.374	0.93	MMP16	6.33
cg01209296	chr20	62435316	-0.8189	0.915	0.374	0.93	ZBTB46	78.29
cg08232712	chr4	89724747	-0.9657	1.079	0.374	0.93	FAM13A	77.56
cg27195238	chr17	40985024	-0.1896	0.2118	0.374	0.93	PSME3	2.6
cg03866607	chr17	59532826	-1.242	1.387	0.374	0.93	TBX4	60.16
cg26650007	chr19	14065157	-0.2992	0.3343	0.374	0.93	DCAF15	93.04
cg25758918	chr22	48191269	-2.702	3.019	0.374	0.93	LOC284930	70.23
cg05176844	chr6	31168558	-1.7	1.9	0.374	0.93	HCG27	84.51
cg20992256	chr2	110103517	-1.262	1.41	0.374	0.93	SH3RF3	73.04
cg08122685	chr22	21409190	3.836	4.286	0.374	0.93	LRRC74B	85.2
cg14449256	chr2	96950438	-0.4826	0.5392	0.374	0.93	SNRNP200	86.62
cg07674513	chr19	37547948	-1.851	2.068	0.374	0.93		67.64
cg26194222	chr17	57470490	-1.017	1.136	0.374	0.93	YPEL2	55.09
cg07648709	chr11	73043675	-1.078	1.205	0.374	0.93	ARHGEF17	44.48
cg08540096	chr19	2755547	-0.4641	0.5185	0.374	0.93	SGTA	91.09
cg00840270	chr16	1231464	-0.8837	0.9873	0.374	0.93	CACNA1H	21.48
cg26924700	chr17	49021472	-0.8223	0.9187	0.374	0.93		66.63
cg17177006	chr3	5232410	-0.6642	0.7421	0.374	0.93	EDEM1	85.55
cg06505423	chr19	36027008	-1.946	2.174	0.374	0.93	GAPDHS	50.32
cg21996247	chr4	147043174	-1.078	1.204	0.374	0.93		62.44
cg21974996	chr14	78174491	-0.348	0.3888	0.374	0.93	C14orf156	7.78
cg01498437	chr13	95401855	-0.7619	0.8513	0.374	0.93		18.75
cg10424406	chr4	53917139	-0.2734	0.3055	0.374	0.93	SCFD2	95.18
cg16130434	chr4	154476996	-1.144	1.278	0.374	0.93	KIAA0922	58.45
cg02280349	chr15	45152353	-0.5283	0.5902	0.374	0.93		91.16
cg14015008	chr1	108058891	1.119	1.251	0.374	0.93		60.97
cg21248287	chr20	47011259	-1.742	1.947	0.374	0.93		57.25
cg27301885	chr1	198125392	0.2256	0.2521	0.374	0.93	NEK7	4.05
cg20272280	chr2	95825303	0.6863	0.7668	0.374	0.93	ZNF514	2.13
cg05608674	chr13	24128265	-2.308	2.579	0.374	0.93		60.35
cg20926457	chr6	29191568	-2.509	2.803	0.374	0.93		54.26
cg18963760	chr9	127497071	0.7497	0.8377	0.374	0.93	NR6A1	83.99
cg07844931	chr16	58018880	-0.1358	0.1517	0.374	0.93	TEPP	2.05
cg10540467	chr2	32472001	-0.7053	0.7881	0.374	0.93	NLRC4	86.46
cg11488273	chr4	24930623	-0.5974	0.6675	0.374	0.93	CCDC149	90.78
cg15788369	chr19	15833777	-1.278	1.428	0.374	0.93		10.97
cg17346231	chr9	136565601	-1.626	1.817	0.374	0.93	SARDH	48.33
cg05918473	chr13	32885580	-0.3685	0.4118	0.374	0.93	ZAR1L	95.58
cg25029689	chr2	182458107	-2.29	2.559	0.374	0.93	CERKL	61.43
cg07378556	chr5	90540668	-0.8352	0.9332	0.374	0.93		82.24
cg19149140	chr11	3696925	-0.3113	0.3478	0.374	0.93	NUP98	93.27
cg09661908	chr10	119203360	-0.3201	0.3577	0.374	0.93		94.09
cg10786087	chr13	99092272	0.1075	0.1202	0.374	0.93	FARP1	98.67
cg02414468	chr16	30566484	-0.2882	0.322	0.374	0.93	ZNF764	94.92
cg11041052	chr6	139755026	-0.9114	1.018	0.374	0.93		70.09
cg05665093	chr2	192547246	-0.608	0.6793	0.374	0.93	OBFC2A	88.81
cg06004166	chr12	133102136	0.5429	0.6066	0.374	0.93	FBRSL1	83.04
cg01701705	chr1	95592655	-0.8729	0.9754	0.374	0.93	TMEM56	40.56
cg05599099	chr1	94454318	1.068	1.194	0.374	0.93		20.57
cg00313477	chr19	8565406	-0.9358	1.046	0.374	0.93	PRAM1	48.6
cg06250108	chr2	216946398	0.2449	0.2736	0.374	0.93	TMEM169	4.25
cg11051096	chr12	97011423	-0.9232	1.032	0.374	0.93	CFAP54	24.95
cg16469307	chr11	69612825	0.7008	0.783	0.374	0.93		89.69
cg01182895	chr10	13512177	-0.7948	0.8881	0.374	0.93	BEND7	89.43
cg05095590	chr7	2139259	3.244	3.625	0.374	0.93	MAD1L1	86.87
cg16880060	chr2	10150693	0.7252	0.8103	0.374	0.93		84.43
cg05638689	chr11	65314454	-1.479	1.652	0.374	0.93	LTBP3	44.97
cg11774859	chr16	84150464	-0.1043	0.1166	0.374	0.93	MBTPS1	1.39
cg03544486	chr1	28681200	-0.865	0.9665	0.374	0.93		78.54
cg05926478	chr4	151174724	-1.4	1.564	0.374	0.93	DCLK2	91.26
cg01810763	chr12	104683571	-1.172	1.31	0.374	0.93	TXNRD1	70.01
cg14282721	chr20	2694093	-0.7883	0.8809	0.374	0.93	EBF4	24.47
cg07643829	chr16	2757806	0.3304	0.3691	0.374	0.93	KCTD5	94.09
cg03350326	chr2	101865405	-0.7894	0.8821	0.375	0.93		74.43
cg10955208	chr12	108604021	-1.927	2.154	0.375	0.93	WSCD2	48.74
cg05141289	chr15	57404080	-0.7133	0.7971	0.375	0.93	TCF12	87.72
cg10390986	chr10	98497675	-0.4264	0.4765	0.375	0.93		91.51
cg06238276	chr6	867610	-1.493	1.668	0.375	0.93	LOC101927691	80.97
cg12660026	chr12	6602556	-0.1235	0.138	0.375	0.93	NCAPD2	2
cg11926020	chr3	139062950	-0.2822	0.3153	0.375	0.93	MRPS22	3.69
cg07475429	chr3	1048884	-2.443	2.73	0.375	0.93		69.37
cg04268254	chr5	72599786	1.324	1.48	0.375	0.93		22.06
cg18130437	chr9	35658183	-0.9502	1.062	0.375	0.93	CCDC107	7.7
cg09409103	chr6	146209450	-0.7622	0.8517	0.375	0.93	SHPRH	72.63
cg16538964	chr10	133758887	-0.3741	0.418	0.375	0.93	PPP2R2D	93.11
cg16087482	chr17	79683232	-0.2505	0.28	0.375	0.93	SLC25A10	97.06
cg15848620	chr12	58087721	-0.3126	0.3493	0.375	0.93	OS9	3.53
cg25920019	chr5	180488960	3.046	3.404	0.375	0.93		74.34
cg19996221	chr15	73893431	0.7267	0.812	0.375	0.93	NPTN	90.48
cg21743698	chr1	240861571	-2.004	2.24	0.375	0.93	MIR1273E	66.17
cg00852518	chr6	91074452	-0.3234	0.3613	0.375	0.93		93.77
cg10251744	chr13	74258128	-0.4258	0.4758	0.375	0.93		91.15
cg09810818	chrX	109683490	-0.9602	1.073	0.375	0.93	AMMECR1	66.56
cg23055396	chr11	62538850	0.1209	0.1351	0.375	0.93	TAF6L	1.91
cg25693099	chr18	3879303	-1.766	1.974	0.375	0.93	DLGAP1	52.5
cg19029396	chr15	88153507	-3.037	3.394	0.375	0.93		50.34
cg16648224	chr16	85695867	-0.5896	0.6588	0.375	0.93	GSE1	90.7
cg11313914	chr13	23331520	-1.067	1.192	0.375	0.93		30.29
cg19116421	chr22	41252164	-0.2792	0.312	0.375	0.93	XPNPEP3	5.38
cg17910071	chr11	9573394	-1.643	1.836	0.375	0.93		81.86
cg00687728	chr16	50917680	-0.9149	1.022	0.375	0.93		91.88
cg05338724	chr22	50515985	-2.67	2.984	0.375	0.93	MLC1	78.6
cg22090055	chr11	86198833	-1.007	1.126	0.375	0.93	ME3	34.19
cg01030747	chr14	55037188	-0.3341	0.3734	0.375	0.93	SAMD4A	91.18
cg05050341	chr9	130617534	-0.9384	1.049	0.375	0.93	ENG	74.49
cg08173973	chr20	5131657	0.7987	0.8925	0.375	0.93	CDS2	86.17
cg11086820	chr5	131825495	-1.263	1.412	0.375	0.93	IRF1	17.79
cg21019451	chr14	75770398	-0.2466	0.2755	0.375	0.93		4.01
cg18190621	chr16	67152723	-0.2809	0.3139	0.375	0.93	C16orf70	94.33
cg17278689	chr2	162874215	-0.5235	0.585	0.375	0.93	DPP4	87.34
cg17958516	chr10	80952606	-0.8919	0.9967	0.375	0.93	ZMIZ1	60.9
cg03427564	chr22	41489051	-0.267	0.2984	0.375	0.93	EP300	3.77
cg11812928	chr1	227164459	-0.5605	0.6263	0.375	0.93	CABC1	81.15
cg26935976	chr1	151945185	1.061	1.186	0.375	0.93		29.68
cg22599148	chr4	1334055	1.692	1.891	0.375	0.93		81.42
cg26913155	chr1	3128175	-0.9814	1.097	0.375	0.93	PRDM16	36.42
cg02312550	chr2	235112130	-1.086	1.214	0.375	0.93		72.63
cg19599972	chr14	39643268	-0.2902	0.3244	0.375	0.93	PNN	93.48
cg17545301	chrX	48822639	-0.7095	0.7929	0.375	0.93	KCND1	89.68
cg16380846	chr9	30773390	-2.037	2.277	0.375	0.93		36.6
cg05940386	chr1	156142718	-0.837	0.9354	0.375	0.93	SEMA4A	81.56
cg16160493	chr14	89837519	-0.8019	0.8962	0.375	0.93	FOXN3	79.07
cg07719139	chr17	57778793	-0.291	0.3252	0.375	0.93	PTRH2	94.57
cg08393356	chr19	35550551	-1.599	1.787	0.375	0.93	LOC100128675	57.7
cg02930078	chr6	17706856	0.2211	0.2471	0.375	0.93	NUP153	2.75
cg02216367	chr12	121852055	-0.5897	0.659	0.375	0.93	RNF34	88.17
cg02004171	chr15	65580053	-0.8503	0.9502	0.375	0.93	PARP16	78.79
cg25329939	chr13	98085947	0.4679	0.5229	0.375	0.93	RAP2A	5.76
cg22672431	chr19	1854549	1.892	2.114	0.375	0.93	KLF16	72.68
cg20863963	chr1	82268281	-0.2675	0.299	0.375	0.93	LPHN2	2.67
cg06875105	chr12	56711586	-0.5156	0.5762	0.375	0.93	CNPY2	91.44
cg22305169	chr17	47007795	-0.8	0.8941	0.375	0.93	SNF8	84.94
cg27082921	chr19	1800150	1.247	1.394	0.375	0.93	ATP8B3	19.64
cg11322715	chr9	132962705	-1.315	1.47	0.375	0.93	NCS1	62.37
cg23724738	chr1	152538380	1.49	1.665	0.375	0.93	LCE3E	30.64
cg10145540	chr17	17794917	0.4053	0.4529	0.375	0.93	TOM1L2	89.7
cg06996175	chr19	2546877	-1.465	1.637	0.375	0.93	GNG7	21.41
cg00576640	chr7	150875442	-0.7305	0.8164	0.375	0.93	ASB10	91.3
cg05516832	chr19	2783122	-0.2093	0.2339	0.375	0.93	SGTA	3.42
cg04187899	chr11	12070713	-0.7045	0.7873	0.375	0.93		33.76
cg07331752	chr2	219049835	-1.347	1.505	0.375	0.93		77.93
cg06436488	chr16	84560887	-2.471	2.761	0.375	0.93		50.1
cg26354515	chr8	107073207	-2.238	2.502	0.375	0.93	ZFPM2-AS1	62.04
cg10511332	chr1	51166032	-0.3172	0.3545	0.375	0.93	FAF1	92.39
cg00708060	chr3	49208687	0.1181	0.132	0.375	0.93	KLHDC8B	1.68
cg22880933	chr19	42407471	-0.9263	1.035	0.375	0.93	ARHGEF1	72.09
cg06826802	chr17	7143343	-0.1667	0.1863	0.375	0.93	PHF23	3.01
cg11641343	chr7	123389324	-0.2982	0.3332	0.375	0.93	WASL	3.05
cg01580681	chr4	174450016	-2.249	2.514	0.375	0.93	HAND2	53.39
cg15179566	chr5	52021513	-0.5676	0.6343	0.375	0.93		9.23
cg20703671	chr17	1396001	1.731	1.934	0.375	0.93	MYO1C	19.8
cg00561022	chr10	75818488	-1.014	1.133	0.375	0.93	VCL	74.51
cg05405594	chr13	21477483	-0.3287	0.3673	0.375	0.93	XPO4	3.8
cg04492270	chr5	125890295	-0.3594	0.4017	0.375	0.93	ALDH7A1	93.96
cg05673966	chr16	85431095	-0.7676	0.8578	0.375	0.93		42.46
cg11663806	chr19	20959492	-0.9587	1.071	0.375	0.93		13.31
cg26853374	chr12	19768064	0.4431	0.4952	0.375	0.93		90.12
cg25489405	chr4	12798942	1.734	1.938	0.375	0.93		40.36
cg17900103	chr1	20940981	-1.491	1.667	0.375	0.93	CDA	89.72
cg01005365	chr5	76029522	-1.22	1.363	0.375	0.93	F2R	73.49
cg06731295	chr10	62823711	-0.9709	1.085	0.375	0.93		70.74
cg23257184	chr19	23942040	-0.499	0.5578	0.375	0.93	ZNF681	89.07
cg13456138	chr10	90753195	-1.487	1.662	0.375	0.93	FAS	80.35
cg24361048	chr1	3652931	-0.5543	0.6195	0.375	0.93	KIAA0495	86.7
cg27315803	chr1	151110221	0.454	0.5074	0.375	0.93	SEMA6C	92.85
cg20043699	chr12	91445017	-0.462	0.5163	0.375	0.93	KERA	91.72
cg09103234	chr12	131529886	-1.523	1.702	0.375	0.93	GPR133	42.67
cg14562426	chr6	31867757	0.6177	0.6903	0.375	0.93	ZBTB12	82.25
cg10684297	chr3	17666379	-0.6722	0.7513	0.375	0.93	TBC1D5	85.2
cg20584198	chr12	57637690	-0.5524	0.6174	0.375	0.93	STAC3	7.5
cg07326387	chr4	44543613	-1.606	1.795	0.375	0.93		84.48
cg20029988	chr14	74127375	-0.4119	0.4603	0.375	0.93	DNAL1	91.03
cg16478197	chr6	32068181	-2.435	2.721	0.375	0.93	TNXB	45.3
cg02036039	chr6	26336527	-1.479	1.653	0.375	0.93		57.88
cg20912452	chr10	116200818	-0.459	0.5131	0.375	0.93	ABLIM1	92.98
cg22443219	chr10	112678646	-1.196	1.336	0.375	0.93	SHOC2	8.2
cg12873470	chr17	80676766	-0.6984	0.7806	0.375	0.93	FN3KRP	88.72
cg26076817	chr1	38186136	-1.056	1.181	0.375	0.93	EPHA10	44.45
cg06113807	chr14	93480930	-0.7275	0.8131	0.375	0.93	ITPK1	83.37
cg01749753	chr21	38580812	-1.176	1.315	0.375	0.93	DSCR9	60.37
cg12219752	chr9	72000277	-0.3729	0.4167	0.375	0.93	FAM189A2	92.88
cg13442966	chr18	74728979	-2.199	2.458	0.375	0.93	MBP	59.86
cg14857792	chr15	48558703	-1.629	1.82	0.375	0.93	SLC12A1	40.66
cg00325904	chr21	36117926	-0.364	0.4069	0.375	0.93	LINC01426	4.47
cg07701738	chr15	40623968	-0.531	0.5935	0.375	0.93	C15orf52	89.11
cg02011789	chr12	108079287	-0.6525	0.7293	0.375	0.93	PWP1	6.86
cg11980129	chr3	79815639	2.531	2.829	0.375	0.93	ROBO1	29.35
cg04344516	chr11	66529657	-0.5435	0.6075	0.375	0.93	C11orf80	93.31
cg00052574	chr16	5288693	-2.003	2.239	0.375	0.93		51.93
cg04771385	chr2	39348536	-0.2285	0.2554	0.375	0.93	SOS1	2.92
cg23518439	chr19	639289	1.118	1.25	0.375	0.93	FGF22	22.32
cg15656455	chr6	154975217	-0.9447	1.056	0.375	0.93		72.8
cg03373785	chr14	37986659	-3.99	4.459	0.375	0.93	MIPOL1	51.01
cg11703722	chr5	138731547	-0.6514	0.7281	0.375	0.93	LOC389333	86.88
cg12835352	chr19	4065539	-0.2808	0.3139	0.375	0.93	ZBTB7A	6.79
cg10335204	chr9	96215667	-0.1648	0.1842	0.375	0.93	FAM120AOS	2.81
cg20062122	chrX	49833742	-0.8733	0.9761	0.375	0.93	CLCN5	90.26
cg16429439	chrX	77150966	-0.5086	0.5685	0.375	0.93	MAGT1	5.32
cg15218456	chr17	25289681	1.528	1.708	0.375	0.93		53.05
cg03859590	chr14	25287668	-2.98	3.331	0.375	0.93	STXBP6	51.78
cg18727880	chr2	60540584	-1.493	1.669	0.375	0.93		61.15
cg01429118	chrX	69666229	-1.885	2.107	0.375	0.93	DLG3	31.24
cg19821891	chr1	5965426	-0.9295	1.039	0.375	0.93	NPHP4	87.33
cg11765003	chr2	220024730	-1.238	1.384	0.375	0.93	NHEJ1	58.67
cg18778721	chr15	65426185	-0.1784	0.1994	0.375	0.93	PDCD7	3.1
cg13749118	chr9	120181466	-2.088	2.334	0.375	0.93		65.52
cg14046074	chr3	13898052	-0.8996	1.006	0.375	0.93	WNT7A	80.93
cg02888654	chr19	23207626	-0.9453	1.057	0.375	0.93	LOC101929164	87.01
cg24258532	chr6	6222297	-1.843	2.061	0.375	0.93	F13A1	34.58
cg15643035	chr11	130424069	-1.139	1.273	0.375	0.93		35.43
cg21918573	chr1	240405763	-1.703	1.903	0.375	0.93	FMN2	51.04
cg16945152	chr19	39304002	-0.4929	0.5509	0.375	0.93	LGALS4	92.85
cg01920382	chr1	60196606	-1.02	1.14	0.375	0.93	FGGY	67.54
cg08857310	chr17	75567635	-0.5973	0.6676	0.375	0.93		13.69
cg00274051	chr21	29600801	-2.881	3.22	0.375	0.93	LOC101927973	31.93
cg17383419	chr10	115674403	-0.4523	0.5056	0.375	0.93		92.01
cg17142432	chr11	70559104	1.276	1.426	0.375	0.93	SHANK2	83.27
cg18039902	chr13	48611677	-0.2201	0.246	0.375	0.93	NUDT15	2.96
cg13416772	chr1	11547453	-1.468	1.641	0.375	0.93	PTCHD2	31.17
cg04606867	chr20	17764310	-0.4793	0.5358	0.375	0.93		91.78
cg19617897	chr15	71818628	-1.627	1.818	0.375	0.93	THSD4	26.89
cg09432154	chr3	151034669	-0.7666	0.857	0.375	0.93	MED12L	33.31
cg18514949	chr5	133563216	1.457	1.629	0.375	0.93	PPP2CA	63.81
cg09496599	chr5	80383224	-1.235	1.381	0.375	0.93	RASGRF2	83.82
cg04021624	chr6	75912184	2.336	2.611	0.375	0.93	COL12A1	47.32
cg02538079	chr2	229542809	-1.839	2.056	0.375	0.93		79.46
cg14195377	chr11	60928647	0.5503	0.6152	0.375	0.93	VPS37C	6.39
cg20576140	chr1	25427256	-0.7982	0.8923	0.375	0.93		29.65
cg07741805	chr5	35940037	-1.691	1.89	0.375	0.93	CAPSL	30.31
cg25467879	chr7	133538683	1.644	1.838	0.375	0.93	EXOC4	41.72
cg05696596	chr6	42121787	-1.008	1.127	0.375	0.93	GUCA1A	72.53
cg00184011	chr11	464353	-0.4886	0.5462	0.375	0.93	PTDSS2	92.84
cg16342439	chr3	126006835	-1.705	1.905	0.375	0.93		13.37
cg05385100	chr14	73689196	-0.9249	1.034	0.375	0.93	PSEN1	81.72
cg13482236	chr15	59062977	-0.221	0.247	0.375	0.93	FAM63B	2.88
cg21202551	chr14	105108721	1.004	1.122	0.375	0.93		85.39
cg04164048	chr16	70680498	-0.7878	0.8807	0.375	0.93	IL34	33.28
cg20188212	chr12	313104	-2.985	3.337	0.375	0.93	SLC6A12	32.11
cg24978361	chr10	80547158	-1.116	1.247	0.375	0.93		21.98
cg24210990	chr1	221915704	-0.2149	0.2402	0.375	0.93	DUSP10	3.82
cg21649453	chr20	60414004	-1.682	1.881	0.375	0.93	CDH4	65.54
cg01297984	chr8	22992397	1.297	1.45	0.375	0.93		56.42
cg22174072	chr2	169339089	-1.901	2.125	0.375	0.93	CERS6	80.63
cg14691307	chr16	48442651	-0.6356	0.7105	0.375	0.93	MIR5095	85.13
cg03462055	chr6	3227556	-2.608	2.915	0.375	0.93	TUBB2B	27.36
cg05865889	chrX	103358718	-1.023	1.144	0.375	0.93	ZCCHC18	26.28
cg07951978	chr12	133464728	-0.2784	0.3112	0.375	0.93	CHFR	2.43
cg09491570	chr13	114000302	-0.7811	0.8732	0.375	0.93	GRTP1	85.99
cg14031698	chr3	158679760	-2.092	2.338	0.375	0.93		55.8
cg13712409	chr12	113806372	-0.6434	0.7193	0.375	0.93	PLBD2	85.16
cg09467976	chr7	31167122	-1.392	1.556	0.375	0.93		30.82
cg27279620	chr16	55513660	3.609	4.035	0.375	0.93	MMP2	38.42
cg20463894	chr10	1067420	-1.04	1.163	0.375	0.93	C10orf110	43.94
cg02215357	chr13	53191046	-0.4504	0.5035	0.375	0.93	HNRNPA1L2	6.32
cg16233679	chrX	47247326	-2.242	2.506	0.375	0.93	ZNF157	46.56
cg07896351	chr12	12075262	-1.157	1.293	0.375	0.93	RNU6-19P	54.09
cg08015253	chr18	33767315	-0.3074	0.3436	0.375	0.93	MOCOS	6.62
cg16534420	chr4	6243165	-1.635	1.828	0.375	0.93		41.36
cg24570979	chr6	11229522	-1.26	1.408	0.375	0.93	NEDD9	34.35
cg03477214	chr7	27212581	-2.125	2.375	0.375	0.93	HOXA10	35.64
cg20266284	chr19	52751504	-0.5849	0.6539	0.375	0.93		10.15
cg15933914	chr2	234544462	-1.294	1.447	0.375	0.93	UGT1A10	82.13
cg27057650	chr15	65689058	-1.308	1.462	0.375	0.93	IGDCC4	64.24
cg08007899	chr2	233387643	-1.059	1.184	0.375	0.93		17.08
cg08194293	chr8	71278090	-0.6944	0.7762	0.375	0.93	NCOA2	87.92
cg13608744	chr15	98685933	-0.912	1.02	0.375	0.93		50.89
cg07974853	chr6	30158090	0.2526	0.2824	0.375	0.93	TRIM26	97.21
cg06646682	chr1	1273442	-1.405	1.571	0.375	0.93	DVL1	51.64
cg26982364	chr5	175299839	-1.837	2.054	0.375	0.93	CPLX2	42.82
cg20463403	chr6	36168142	1.469	1.642	0.375	0.93	BRPF3	84.01
cg06997464	chr3	175494283	-0.7043	0.7874	0.375	0.93	NAALADL2-AS1	89.42
cg07983122	chr6	24402124	-1.27	1.42	0.375	0.93	MRS2	52.13
cg10195011	chr12	48298798	-0.1817	0.2031	0.375	0.93	VDR	2.65
cg18720905	chr2	96990858	-0.8324	0.9305	0.375	0.93	ITPRIPL1	16.56
cg01685739	chr7	150756773	0.1105	0.1236	0.375	0.93	SLC4A2	1.94
cg24600355	chr20	34329943	0.1558	0.1741	0.375	0.93	RBM39	3.06
cg07526227	chr19	51168305	-2.226	2.489	0.375	0.93	SHANK1	63.82
cg23856790	chr9	36036024	-1.371	1.532	0.375	0.93	RECK	45.79
cg11308367	chr16	55512897	-0.4828	0.5397	0.375	0.93	MMP2	4.09
cg03621001	chr19	16221719	-0.9797	1.095	0.375	0.93	RAB8A	30.62
cg27007717	chr12	94251091	-0.2831	0.3165	0.375	0.93		93.22
cg00547855	chr10	69650361	-0.3518	0.3933	0.375	0.93	SIRT1	93.45
cg09022230	chr7	5457225	1.241	1.388	0.375	0.93	TNRC18	54.69
cg02346057	chr16	2479628	-0.3161	0.3534	0.375	0.93	CCNF	6.1
cg22919916	chr22	19110091	0.2066	0.231	0.375	0.93	DGCR2	3.69
cg05505746	chr1	225703217	-0.3695	0.4131	0.375	0.93	ENAH	91.96
cg00234446	chr18	74208345	-0.8182	0.9147	0.375	0.93		3.42
cg19160053	chr15	74702956	-0.6671	0.7458	0.375	0.93	SEMA7A	55.05
cg26136325	chr14	88855259	-0.2697	0.3015	0.375	0.93	SPATA7	94.88
cg20432646	chr7	148143201	-0.5211	0.5826	0.375	0.93		89.14
cg14466576	chr3	133363194	-0.5104	0.5706	0.375	0.93	TOPBP1	89.25
cg10995590	chr20	25026187	-1.068	1.194	0.375	0.93	ACSS1	56
cg14871799	chrX	113845772	-0.955	1.068	0.375	0.93	HTR2C	14.99
cg14899716	chr1	42846987	0.4101	0.4585	0.375	0.93	RIMKLA	5.24
cg08616760	chr5	178157801	1.676	1.874	0.375	0.93	ZNF354A	30.18
cg22377040	chr6	30071412	-0.9272	1.037	0.375	0.93	TRIM31	7.98
cg02160826	chr10	75012589	0.2446	0.2734	0.375	0.93	MRPS16	3.91
cg11416386	chr19	32897202	-0.2104	0.2353	0.375	0.93	DPY19L3	3.36
cg02617907	chr16	20861081	-1.293	1.445	0.375	0.93		68.46
cg00081104	chr5	73082676	-1.222	1.367	0.375	0.93	ARHGEF28	57.47
cg20301866	chr1	206671093	-0.7353	0.822	0.375	0.93		85.11
cg23676798	chr7	91763850	-0.2361	0.264	0.375	0.93	CYP51A1	4.22
cg24790628	chr19	34112376	-1.512	1.69	0.375	0.93	CHST8	28.04
cg14557807	chr7	95115036	1.634	1.826	0.375	0.93	ASB4	74.51
cg22363008	chr3	125899746	-0.2373	0.2654	0.375	0.93	ALDH1L1	3.06
cg16193045	chr2	163823957	-1.15	1.285	0.375	0.93		77.36
cg01982968	chr11	73589687	-0.4463	0.499	0.375	0.93	PAAF1	90.59
cg01624173	chr14	75981868	2.811	3.143	0.375	0.93		29.86
cg08371682	chr19	40311424	-0.3139	0.351	0.375	0.93		94.55
cg16257375	chr1	109771027	1.278	1.429	0.375	0.93	SARS	87.1
cg10261952	chr11	1104295	-2.241	2.505	0.375	0.93	MUC2	79.9
ch.10.9918151R	chr10	9878145	0.4277	0.4782	0.375	0.93		5.42
cg13392874	chr2	215493830	-0.3309	0.3699	0.375	0.93		92.44
cg14476845	chr6	167126551	-0.948	1.06	0.375	0.93	RPS6KA2	41.21
cg22868709	chr2	237994336	-0.7826	0.875	0.375	0.93	COPS8	8.89
cg26308006	chr4	88528869	1.072	1.199	0.375	0.93	DSPP	85.35
cg10029235	chr9	93088764	0.9131	1.021	0.375	0.93	LINC01508	85.35
cg25534294	chr2	155554931	2.182	2.439	0.375	0.93	KCNJ3	24.29
cg24681238	chr2	86223022	-0.7355	0.8223	0.375	0.93		83.48
cg03887584	chr10	98130310	-1.452	1.624	0.375	0.93	TLL2	70.76
cg12189559	chr4	154036211	-1.032	1.154	0.375	0.93		80.26
cg06524120	chr15	77841106	-1.057	1.182	0.375	0.93		59.92
cg09858005	chr4	111236814	-0.493	0.5512	0.375	0.93		5.84
cg19973659	chr3	129612905	0.1514	0.1693	0.375	0.93	TMCC1	2.06
cg02269146	chr10	115059386	-2.074	2.319	0.375	0.93		70.44
cg26132229	chr1	113675885	-0.3916	0.4378	0.375	0.93		91.67
cg00049502	chr12	112280971	-0.3447	0.3854	0.375	0.93	C12orf47	4.72
cg27400458	chr6	165853983	-0.9508	1.063	0.375	0.93	PDE10A	84.62
cg26327864	chr11	126172682	-0.3448	0.3855	0.375	0.93	DCPS	93.27
cg10934807	chr2	113191815	-1.07	1.197	0.375	0.93	RGPD8	74.43
cg02441467	chr10	135122875	0.1194	0.1335	0.375	0.93	ZNF511	1.4
cg03755698	chr2	224760124	1.328	1.485	0.375	0.93	WDFY1	88.58
cg27630316	chr10	99331614	-1.2	1.342	0.375	0.93	ANKRD2	52.92
cg07025886	chr10	28182334	-1.43	1.599	0.375	0.93	ARMC4	73.69
cg05770451	chr3	183852871	-0.1859	0.2078	0.375	0.93	EIF2B5	2.69
cg06008926	chr5	170740673	2.011	2.248	0.375	0.93		64.98
cg02689352	chr2	220899126	-1.065	1.191	0.375	0.93		65.81
cg13470069	chr17	40307567	0.1869	0.209	0.375	0.93	RAB5C	2.55
cg26577326	chr18	49063937	-1.536	1.717	0.375	0.93	LOC100287225	13.49
cg17391806	chr1	18453225	-1.301	1.455	0.375	0.93	IGSF21	45.46
cg19972674	chr17	76142363	-0.7401	0.8276	0.375	0.93	C17orf99	86.09
cg14865834	chr3	124794597	-1.057	1.182	0.375	0.93		39.92
cg00679281	chr16	28334859	-0.8072	0.9025	0.375	0.93	SBK1	41.92
cg15518464	chr16	22102447	-1.471	1.645	0.375	0.93	VWA3A	74.32
cg23610188	chr18	2853912	0.9498	1.062	0.375	0.93	EMILIN2	79.87
cg03816323	chr19	2110934	-0.5658	0.6327	0.375	0.93	AP3D1	87.45
cg00791280	chr8	107370370	-0.6799	0.7603	0.375	0.93	OXR1	93.29
cg07952579	chrX	88002047	-1.911	2.137	0.375	0.93	CPXCR1	74.16
cg15278742	chr20	10349604	-0.7097	0.7935	0.375	0.93		90.09
cg20732286	chr2	45779808	-0.4027	0.4503	0.375	0.93	SRBD1	91.91
cg01015663	chr1	23729692	-0.6104	0.6825	0.375	0.93	TCEA3	9.61
cg04787575	chr11	65084392	-0.8406	0.9399	0.375	0.93	CDC42EP2	23.37
cg01971181	chr3	158518888	-0.8541	0.955	0.375	0.93	MFSD1	72.24
cg00072406	chr22	19104260	-0.7808	0.873	0.375	0.93	DGCR2	81.46
cg27605300	chr17	79360456	0.2664	0.2978	0.375	0.93		5.17
cg11566520	chr5	3327977	-2.22	2.483	0.375	0.93		69.28
cg23654133	chr4	152592088	-0.2797	0.3127	0.375	0.93	PET112L	94.02
cg05499118	chr3	170484579	-0.4619	0.5164	0.375	0.93		92.96
cg12637867	chr5	137158011	-0.7963	0.8904	0.375	0.93		22.27
cg05386387	chr18	71815086	0.1288	0.144	0.375	0.93	FBXO15	1.65
cg05944137	chr7	155301734	-2.509	2.805	0.375	0.93	CNPY1	53.96
cg04895475	chr6	160364127	0.6001	0.671	0.375	0.93		18.99
cg14628606	chr11	2913639	2.027	2.266	0.375	0.93	SLC22A18AS	20.08
cg11779941	chrX	153606335	-1.52	1.7	0.375	0.93	EMD	66.3
cg15258156	chr7	1602231	0.7292	0.8153	0.375	0.93		88.16
cg00113951	chr12	121078090	0.2307	0.2579	0.375	0.93	CABP1	3.5
cg12699768	chr1	175115788	-0.4148	0.4638	0.375	0.93	TNN	4.9
cg20864618	chr16	89363811	-0.5364	0.5998	0.375	0.93	ANKRD11	90.46
cg01116484	chr11	116943299	-0.9091	1.017	0.375	0.93	SIK3	28.9
cg18172352	chr14	97397624	-1.004	1.123	0.375	0.93		79.76
cg17492404	chr1	9298955	-1.935	2.164	0.375	0.93	H6PD	60.09
cg22928497	chr10	62282026	-1.038	1.161	0.375	0.93	ANK3	69.52
cg18616114	chr8	37016520	-1.521	1.701	0.375	0.93	MIR1268A	67.92
cg09180512	chr15	37110422	2.239	2.503	0.375	0.93	CSNK1A1P	47.2
cg02645710	chr12	85430085	-0.9904	1.107	0.375	0.93	TSPAN19	8.83
cg08920510	chrX	55291995	-1.481	1.656	0.375	0.93	PAGE3	47.78
cg23911767	chr10	15182999	-1.16	1.298	0.375	0.93	NMT2	80.33
cg11404027	chr13	96452358	-0.3028	0.3386	0.375	0.93		94.24
cg13617591	chr15	68127296	-2.115	2.365	0.375	0.93		33.21
cg17501566	chr4	54457916	-1.055	1.18	0.375	0.93	LNX1-AS2	14.51
cg00239419	chr17	57969186	-0.4193	0.4689	0.375	0.93	TUBD1	92.65
cg03573679	chr7	2445727	-1.108	1.239	0.375	0.93	CHST12	70.07
cg27289402	chr14	105113991	-0.7344	0.8212	0.375	0.93		87.82
cg02629942	chr1	68649673	-0.277	0.3098	0.375	0.93	GPR177	94.08
cg20890713	chr1	19970378	1.856	2.075	0.375	0.93	NBL1	20.34
cg15612330	chr3	119396954	0.7312	0.8176	0.375	0.93	COX17	91.85
cg00311760	chr3	9877940	0.741	0.8287	0.375	0.93	ARPC4-TTLL3	79.27
cg12701927	chr5	156794536	0.4376	0.4894	0.375	0.93	CYFIP2	93.43
cg01765152	chr8	129005526	2.036	2.277	0.375	0.93	PVT1	53.7
cg27099481	chr10	95361420	-1.745	1.952	0.375	0.93	RBP4	46.3
cg03676512	chr4	174451413	-1.526	1.706	0.375	0.93	HAND2	10.62
cg26974415	chr17	80787148	0.5109	0.5713	0.375	0.93	TBCD	87.92
cg23026754	chr7	47579678	-1.006	1.125	0.375	0.93	TNS3	62.55
cg04833004	chr15	101922370	-0.7735	0.8649	0.375	0.93	PCSK6	81.77
cg02407036	chr11	44959932	-0.7713	0.8625	0.375	0.93	TP53I11	89.72
cg22860775	chr1	26488712	-0.7323	0.819	0.375	0.93	GRRP1	10.88
cg25899829	chr11	75046147	0.6728	0.7523	0.375	0.93	ARRB1	9.09
cg06346838	chr19	1466162	-1.45	1.621	0.375	0.93	APC2	41.14
cg24327014	chr4	15683169	-0.4934	0.5517	0.375	0.93	FAM200B	4.53
cg04258272	chr11	64611804	0.3006	0.3362	0.375	0.93	CDC42BPG	4.15
cg04278733	chr3	49505691	0.7395	0.8269	0.375	0.93	DAG1	33.4
cg07948875	chr1	169187004	-0.3479	0.3891	0.375	0.93	NME7	91.98
cg24623482	chr18	6719757	-1.451	1.623	0.375	0.93		50.71
cg27151320	chr16	3571085	0.7641	0.8545	0.375	0.93	CLUAP1	63.5
cg25469351	chr7	6191921	-1.35	1.509	0.375	0.93	USP42	94.2
cg04484995	chr18	63418972	2.56	2.862	0.375	0.93	CDH7	35.24
cg06430286	chr13	101347528	-0.7967	0.891	0.375	0.93		18.1
cg00929523	chr1	157948875	-1.735	1.941	0.375	0.93		18.25
cg22526939	chr7	16626224	-1.365	1.526	0.375	0.93		88.52
cg01999922	chr2	43793396	0.7365	0.8236	0.375	0.93	THADA	86.49
cg24343310	chr11	57249947	-0.5493	0.6143	0.375	0.93		13.06
cg01087950	chr18	42415231	0.6937	0.7758	0.375	0.93	SETBP1	22.33
cg05266497	chr1	230457961	-1.561	1.746	0.375	0.93	PGBD5	67.71
cg10747118	chr3	184243718	0.1659	0.1856	0.375	0.93		3.53
cg03868473	chr9	140324677	-0.9939	1.111	0.375	0.93	NOXA1	49.41
cg01599041	chr6	121655896	0.1166	0.1304	0.375	0.93	C6orf170	1.99
cg00680678	chr1	59978070	-0.3647	0.4079	0.375	0.93	FGGY	92.57
cg07863831	chr3	115341135	0.7854	0.8784	0.375	0.93	GAP43	87.81
cg20087917	chr14	77924039	-0.1902	0.2127	0.375	0.93	C14orf133	2.8
cg08116408	chr6	30112776	0.5257	0.5879	0.375	0.93	TRIM40	7.39
cg14593420	chr12	1708017	-0.2765	0.3092	0.375	0.93		93.87
cg13239637	chr22	30690969	-0.3814	0.4265	0.375	0.93	TBC1D10A	93.87
cg03538296	chr1	15392433	2.285	2.555	0.375	0.93	KIAA1026	81.3
cg06456216	chr4	62385155	-2.095	2.343	0.375	0.93	ADGRL3	42.81
cg09177277	chr15	64338794	0.6485	0.7252	0.375	0.93	DAPK2	9.98
cg22538240	chr1	118166138	-0.3414	0.3818	0.375	0.93	FAM46C	93.04
cg14302308	chr9	38694110	0.9937	1.111	0.375	0.93		30.55
cg07132557	chr8	80967149	-0.8615	0.9634	0.375	0.93	TPD52	84.47
cg00375031	chr8	95835718	-0.3251	0.3636	0.375	0.93	INTS8	5.63
cg00070814	chr10	70715958	0.129	0.1443	0.375	0.93	DDX21	1.62
cg23987257	chr1	3029035	-1.593	1.782	0.375	0.93	PRDM16	56.02
cg16571001	chr6	87835197	-1.322	1.478	0.375	0.93		51.6
cg00123089	chr6	91054324	-2.058	2.302	0.375	0.93		66.82
cg06197503	chr3	36422406	-4.202	4.7	0.375	0.93	STAC	43.5
cg27226098	chr12	3751048	-1.39	1.554	0.375	0.93	CRACR2A	72.59
cg00847109	chr4	185312275	-0.4616	0.5162	0.375	0.93	IRF2	91.18
cg14234406	chr8	145028103	-1.6	1.789	0.375	0.93	PLEC1	14.61
cg19892939	chr4	107965072	-0.7167	0.8016	0.375	0.93		12.67
cg18701343	chr14	37053601	-4.053	4.533	0.375	0.93		52.49
cg12769403	chr10	104159563	-0.3254	0.3639	0.375	0.93	NFKB2	4.66
cg14873515	chr5	149887461	0.5056	0.5655	0.375	0.93	NDST1	91.35
cg20795965	chr17	37984930	-0.3004	0.336	0.375	0.93	IKZF3	94.77
cg13117777	chr3	168864417	-0.2285	0.2556	0.375	0.93	MECOM	2.72
cg07715834	chr2	121328876	-1.411	1.578	0.375	0.93		69.3
cg25248792	chr16	90086600	-0.8055	0.9009	0.375	0.93	GAS8	17.8
cg01518225	chr8	1431308	-2.807	3.14	0.375	0.93		61.45
cg00663139	chr2	11743194	-1.381	1.544	0.375	0.93	GREB1	56.25
cg17102648	chr1	61401827	-0.3209	0.3589	0.375	0.93		92.51
cg05396436	chr18	45707842	-1.329	1.486	0.375	0.93		86.57
cg09722236	chr5	11369996	-2.725	3.047	0.375	0.93	CTNND2	74.28
cg14706455	chr3	124776038	-0.4719	0.5278	0.375	0.93	HEG1	92.38
cg25304848	chr8	40623827	2.325	2.6	0.375	0.93	ZMAT4	37.4
cg14409477	chr6	657112	0.8313	0.9297	0.375	0.93	HUS1B	96.23
cg07840532	chr5	16618061	-0.7459	0.8343	0.375	0.93	FAM134B	81.95
cg13260679	chr5	55323066	-1.062	1.188	0.375	0.93		38.02
cg04056678	chr1	27481546	0.5912	0.6613	0.375	0.93	SLC9A1	6.54
cg27096477	chr6	168476553	-3.302	3.693	0.375	0.93	FRMD1	73.43
cg08148891	chr11	13030309	-0.4752	0.5315	0.375	0.93	RASSF10	7.18
cg21244408	chr4	90759502	0.5645	0.6314	0.375	0.93	SNCA-AS1	5.07
cg23200506	chr11	116694171	-0.8114	0.9075	0.375	0.93	APOA4	46.72
cg25371038	chr22	22337141	-0.1665	0.1862	0.375	0.93	TOP3B	3.2
cg15434747	chr3	46649456	-1.097	1.227	0.375	0.93		47.94
cg24334470	chr7	43946629	-1.286	1.438	0.375	0.93	URGCP	62.79
cg20048529	chr7	98740022	-0.8514	0.9523	0.375	0.93	SMURF1	22.51
cg09106370	chr20	45180719	-1.082	1.21	0.375	0.93		54.16
cg22561329	chr19	57346735	-0.9201	1.029	0.375	0.93	PEG3	39.28
cg20030528	chr2	70138723	-0.2995	0.3349	0.375	0.93		94.8
cg25990069	chr1	219946864	-2.641	2.954	0.375	0.93		66.58
cg08531675	chr14	103540851	-0.8744	0.978	0.375	0.93		77.31
cg06474333	chr12	95612096	-0.1784	0.1995	0.375	0.93	FGD6	2.71
cg16294321	chr19	18208449	-0.2222	0.2485	0.375	0.93	MAST3	3.13
cg05053920	chr13	110052892	-1.654	1.85	0.375	0.93	LINC00399	72.71
cg00892690	chr9	138509844	-2.286	2.557	0.375	0.93		41.21
cg07415998	chr10	2907772	-2.075	2.321	0.375	0.93		78.42
cg09938462	chr22	19706365	-0.7943	0.8884	0.375	0.93	SEPT5	6.31
cg07093539	chr17	79945199	-0.4641	0.5191	0.375	0.93	ASPSCR1	90.33
cg14418992	chr3	169866747	-0.3008	0.3364	0.375	0.93	PHC3	93.52
cg15068428	chr11	6473744	-0.521	0.5828	0.375	0.93	TRIM3	88.39
cg11401606	chr4	16171610	-0.2848	0.3186	0.375	0.93	TAPT1	93.66
cg15188623	chr15	90608429	-1.024	1.146	0.375	0.93	ZNF710	66.42
cg09805795	chr10	118466893	-1.598	1.787	0.375	0.93	HSPA12A	79.17
cg07314732	chr6	45781101	-1.121	1.253	0.375	0.93		69.11
cg16218536	chr7	51545776	-1.436	1.606	0.375	0.93		57.96
cg02345556	chr4	139859683	-1.462	1.635	0.375	0.93		13.27
cg11286541	chr15	78079360	-1.214	1.358	0.375	0.93	LINGO1	40.86
cg09563325	chr16	34809256	-2.066	2.311	0.375	0.93		44.13
cg12178060	chr12	101800972	-0.3719	0.4159	0.375	0.93	ARL1	4.13
cg10562614	chr18	52962907	-2.021	2.26	0.375	0.93	TCF4	43.28
cg09138727	chr17	18063940	-0.6605	0.7388	0.375	0.93	MYO15A	81.89
cg10837312	chr15	71401960	0.3307	0.3699	0.375	0.93		94.13
cg18628619	chr22	46711665	-0.3245	0.3629	0.375	0.93	GTSE1	93.11
cg12389722	chr7	67058999	0.6635	0.7421	0.375	0.93		7.47
cg10211776	chr8	37744077	-1.372	1.535	0.375	0.93	RAB11FIP1	34.28
cg00850947	chr11	134781395	-1.156	1.293	0.375	0.93		23.33
cg26965915	chr14	76044634	0.1492	0.1669	0.375	0.93	FLVCR2	1.92
cg00669777	chr8	95565739	0.3452	0.3862	0.375	0.93	KIAA1429	3.65
cg07781645	chr8	16059680	-2.192	2.452	0.375	0.93		62.05
cg14226028	chr1	12084270	-0.4171	0.4665	0.375	0.93	MIIP	92.22
cg03663509	chr2	12647691	-0.5791	0.6478	0.375	0.93	LOC100506457	91.73
ch.3.22680409R	chr3	22705405	-0.1727	0.1932	0.375	0.93		2.54
cg20671600	chrX	48959132	0.9959	1.114	0.375	0.93	WDR45	83.97
cg03240301	chr7	23387383	-0.9557	1.069	0.375	0.93	IGF2BP3	26.42
cg26415516	chr6	154477894	-1.531	1.713	0.375	0.93	IPCEF1	48.19
cg07171893	chr8	144473450	-0.9233	1.033	0.375	0.93		32.85
cg19636240	chr19	43918465	-1.348	1.508	0.375	0.93	TEX101	53.11
cg07010340	chr1	2442012	0.09385	0.105	0.375	0.93	PANK4	98.9
cg17548881	chr7	14030966	-0.343	0.3837	0.375	0.93	ETV1	4.73
cg24141885	chr5	12883715	0.5628	0.6295	0.375	0.93		89.97
cg03366883	chr11	75471861	-0.746	0.8345	0.375	0.93	LOC283214	87.02
cg02031965	chr7	100888487	-0.2972	0.3324	0.375	0.93	FIS1	5.06
cg27295595	chr16	29796756	2.39	2.674	0.375	0.93		62.53
cg02081001	chr11	18720931	-0.6193	0.6928	0.375	0.93	TMEM86A	7.08
cg15605540	chr2	218905613	-1.335	1.494	0.375	0.93	RUFY4	44.63
cg22547930	chr6	148012772	-1.622	1.814	0.375	0.93		34.09
cg09391474	chr15	75362930	-0.5778	0.6464	0.375	0.93		86.75
cg25087507	chr7	99084330	-0.3917	0.4382	0.375	0.93	ZNF789	93.48
cg00640055	chr7	11665547	-0.5288	0.5915	0.375	0.93	THSD7A	85.76
cg13912599	chr1	150959380	0.9415	1.053	0.375	0.93	ANXA9	76.66
cg02606438	chr20	46342769	-1.906	2.133	0.375	0.93	SULF2	69.27
cg07564061	chr17	5389550	-0.2848	0.3186	0.375	0.93	DERL2	6.5
cg06373721	chr20	62745242	-1.577	1.764	0.375	0.93		61.25
cg11769349	chr7	1622775	2.324	2.6	0.375	0.93	KIAA1908	38.34
cg12391929	chr8	110632927	-1.114	1.246	0.375	0.93	SYBU	81.76
cg01464438	chr13	53541996	2.506	2.803	0.375	0.93		70.86
cg04776839	chr8	10686070	-0.5194	0.581	0.375	0.93	PINX1	91.37
cg05244234	chr5	178450646	-2.66	2.975	0.375	0.93	ZNF879	6.04
cg18985828	chr2	467799	1.994	2.23	0.375	0.93		41.5
cg12279419	chr6	33943662	-1.398	1.563	0.375	0.93		44.46
cg20759600	chr6	32062528	-0.9661	1.081	0.375	0.93	TNXB	71.56
cg26544219	chr21	45870395	-1.353	1.514	0.375	0.93		25.35
cg18224452	chr12	8983920	-0.948	1.06	0.375	0.93	A2ML1	27.86
cg12063018	chr14	93009431	0.5182	0.5797	0.375	0.93	RIN3	10.9
cg21306973	chrX	139584886	2.787	3.118	0.375	0.93		62.31
cg04948781	chr19	47370625	-1.019	1.139	0.375	0.93		58.33
cg09788796	chr14	104742774	-1.572	1.758	0.375	0.93		51.51
cg22478500	chr21	43142410	-0.6133	0.686	0.375	0.93		89.44
cg05660611	chr1	24117483	-0.1586	0.1775	0.375	0.93	LYPLA2	2.57
cg07878960	chr15	64005825	0.5597	0.6261	0.375	0.93	HERC1	89.1
cg11110683	chr8	129872294	-0.2928	0.3275	0.375	0.93		92.99
cg26605889	chr20	60776748	-0.8569	0.9586	0.375	0.93	MTG2	58.8
cg23630442	chr8	18245225	-0.9146	1.023	0.375	0.93		82.71
cg11335950	chr4	188438774	-1.72	1.924	0.375	0.93		37.69
cg15486374	chr15	83621710	0.1637	0.1832	0.375	0.93	HOMER2	2.46
cg27033712	chr5	173005622	-0.6588	0.737	0.375	0.93	LOC285593	90.84
cg01626197	chr3	49761040	-0.222	0.2484	0.375	0.93	GMPPB	2.69
cg23508693	chr12	109938636	-0.4448	0.4976	0.375	0.93	UBE3B	90.63
cg11648286	chr10	88855347	0.1348	0.1508	0.375	0.93	GLUD1	2.18
cg17635093	chr1	171880794	-1.305	1.46	0.375	0.93	DNM3	71.27
cg08641683	chr15	68098945	-0.4976	0.5566	0.375	0.93	MAP2K5	85.82
cg09413645	chr4	77933741	-4.63	5.179	0.375	0.93	SEPT11	73.36
cg27319123	chr11	30038286	-1.704	1.906	0.375	0.93	KCNA4	16.21
cg03441279	chr1	147083949	-0.4946	0.5533	0.375	0.93	BCL9	88.14
cg18635657	chr4	127700801	-1.465	1.639	0.375	0.93		43.77
cg08368123	chr3	190432527	2.059	2.303	0.375	0.93		77.82
cg02754711	chr17	75494607	-0.5415	0.6058	0.375	0.93	SEPT9	91.07
cg05188474	chr5	40503132	4.928	5.513	0.375	0.93		55.15
cg13075926	chrX	72668640	-1.836	2.054	0.375	0.93	CDX4	18.39
cg11421779	chr5	79070239	-1.13	1.264	0.375	0.93	CMYA5	60.08
cg00619976	chr9	130853518	-1.402	1.568	0.375	0.93	SLC25A25	63.29
cg05921384	chr20	48733750	3.167	3.543	0.375	0.93	UBE2V1	89.91
cg01231434	chr16	23607392	-0.3104	0.3472	0.375	0.93	NDUFAB1	4.09
cg13680639	chr11	125807885	-0.3036	0.3396	0.375	0.93		93.8
cg17731065	chr17	597584	1.126	1.259	0.375	0.93	VPS53	31.78
cg11388320	chr4	81119299	-2.209	2.471	0.375	0.93	PRDM8	31.35
cg12601142	chr12	495079	-0.5297	0.5926	0.375	0.93	KDM5A	89.2
cg19140630	chr12	4759698	0.719	0.8043	0.375	0.93	AKAP3	89.39
cg08455380	chr3	49044317	0.7215	0.8072	0.375	0.93	P4HTM	10.1
cg20422477	chr7	131764167	1.448	1.62	0.375	0.93		59.46
cg21760040	chr7	19813493	-2.07	2.315	0.375	0.93	TMEM196	56.88
cg04940829	chr22	19552121	-2.284	2.555	0.375	0.93		61.6
cg10934931	chr13	20793632	1.384	1.548	0.375	0.93		81.4
cg00882933	chr3	110600046	-0.9845	1.101	0.375	0.93		27.3
cg24455362	chr5	50616805	-1.265	1.415	0.375	0.93		86.61
cg16377723	chr1	231551487	-0.466	0.5213	0.375	0.93	EGLN1	90.88
cg08281564	chr14	69658298	0.1311	0.1466	0.375	0.93	EXD2	1.77
cg08643154	chr5	139251394	-1.45	1.622	0.375	0.93	NRG2	66.36
cg10349208	chr7	37590645	-0.5812	0.6502	0.375	0.93		27.03
cg00961517	chr10	24491007	-0.946	1.058	0.375	0.93	KIAA1217	62.07
cg14409559	chr8	72756341	1.152	1.289	0.375	0.93	MSC	4.36
cg06876648	chr17	77181544	-0.6678	0.7471	0.375	0.93	HRNBP3	30.64
cg22076118	chr2	100106147	0.117	0.1309	0.375	0.93	REV1	1.96
cg17989867	chr9	112215233	-0.7716	0.8633	0.375	0.93	PTPN3	35.04
cg11061975	chr20	1639325	-1.522	1.703	0.375	0.93	SIRPG	58.35
cg12459117	chr17	39646660	-0.9518	1.065	0.375	0.93	KRT36	70.75
cg25720742	chr7	141676202	-0.2103	0.2353	0.375	0.93		3.29
cg14745151	chr1	186419847	-0.3453	0.3863	0.375	0.93	PDC	93.82
cg03496157	chr12	122458893	-0.992	1.11	0.375	0.93	BCL7A	49.34
cg00542880	chr9	97765043	-0.8594	0.9614	0.375	0.93	C9orf3	82.51
cg06204353	chrX	22114621	-0.8826	0.9875	0.375	0.93	PHEX	83.18
cg20762073	chr16	718405	0.2805	0.3138	0.375	0.93	RHOT2	2.85
cg20414053	chr15	33033109	1.437	1.608	0.375	0.93		53.26
cg01989524	chr5	36961237	-0.7479	0.8368	0.375	0.93	NIPBL	84.37
cg06724038	chr15	77847654	1.347	1.507	0.375	0.93		92.73
cg08556080	chr14	55023061	-0.5825	0.6517	0.375	0.93		92.26
cg05764691	chr16	22927585	-1.208	1.352	0.375	0.93	HS3ST2	62.72
cg04457658	chr6	37732313	-1.144	1.28	0.375	0.93		42.71
cg19635507	chr15	43713259	-0.5549	0.6208	0.375	0.93	RNU6-28P	86.99
cg18271698	chr17	16147176	0.6433	0.7197	0.375	0.93	PIGL	80.34
cg08827427	chr19	412912	-1.42	1.589	0.375	0.93		49.04
cg12224556	chr22	40742026	-0.9622	1.076	0.375	0.93	ADSL	10.13
cg08738901	chr6	112564612	-0.3701	0.4141	0.375	0.93	LAMA4	91.28
cg16389869	chr21	16869510	-1.75	1.958	0.375	0.93		50.94
cg08511015	chr19	11515999	0.5742	0.6424	0.375	0.93	RGL3	88.35
cg15349548	chr9	98316500	-1.4	1.567	0.375	0.93		49.19
cg01046417	chr9	87107680	-0.9744	1.09	0.375	0.93		83.41
cg10677886	chr6	24581455	-0.7396	0.8275	0.375	0.93	KIAA0319	30.37
cg19527799	chr12	22021295	-1.668	1.867	0.375	0.93	ABCC9	59.39
cg21754194	chr4	57393820	-2.008	2.246	0.375	0.93		66.09
cg17172595	chr12	54813531	-0.7362	0.8237	0.375	0.93	ITGA5	12.79
cg24935217	chr11	34517699	0.5834	0.6527	0.375	0.93	ELF5	91.83
cg01611665	chr19	17581121	-0.2644	0.2959	0.375	0.93	SLC27A1	2.7
cg08464489	chr5	126433724	-1.222	1.367	0.375	0.93		79.59
cg06481699	chr7	101458740	0.1069	0.1196	0.375	0.93	CUX1	1.4
cg23427404	chr10	29546610	-1.039	1.162	0.375	0.93		61.6
cg03157686	chr6	24773873	-0.2235	0.2501	0.375	0.93	GMNN	95.6
cg02759844	chr14	21575197	-0.1799	0.2013	0.375	0.93		2.81
cg02347113	chr2	101752032	-0.254	0.2842	0.375	0.93	TBC1D8	94.36
cg14226671	chr3	26257800	-2.297	2.57	0.375	0.93		68.95
cg15442607	chr17	8903862	-1.929	2.158	0.375	0.93		52.94
cg12424785	chr2	154728133	1.713	1.917	0.375	0.93	GALNT13	15.18
cg12178237	chr13	36050522	-1.359	1.521	0.375	0.93	MAB21L1	11.95
cg16000520	chr2	235408237	-0.4553	0.5094	0.375	0.93		91.77
cg06954859	chr1	202184745	-1.046	1.171	0.375	0.93	LGR6	62.27
cg11551901	chr10	102270793	-0.625	0.6992	0.375	0.93	SEC31B	90.23
cg25136107	chr11	125057726	-1.758	1.967	0.375	0.93	PKNOX2	55.64
cg22918949	chr10	78389455	-2.129	2.382	0.375	0.93		73.07
cg10048216	chr9	75059681	-1.08	1.209	0.375	0.93		35.29
cg03022699	chr6	33168784	0.44	0.4923	0.375	0.93	SLC39A7	4.47
cg14124610	chr3	119361562	0.4622	0.5171	0.375	0.93	POPDC2	91.07
cg17798659	chr1	111969993	-1.071	1.198	0.375	0.93	OVGP1	72.78
cg14803256	chr1	29714677	-1.164	1.303	0.375	0.93		28.52
cg27270469	chr6	155964000	1.093	1.223	0.375	0.93		18.87
cg07233952	chr1	22881200	-1.514	1.694	0.375	0.93		53.5
cg24088438	chr11	63974229	-1.033	1.156	0.375	0.93	FERMT3	60.38
cg03848290	chr9	129622959	-0.1036	0.116	0.375	0.93	ZBTB34	1.76
cg21906638	chr17	48545571	-0.7839	0.8771	0.375	0.93	ACSF2	48.81
cg11160362	chr12	130387821	1.895	2.12	0.375	0.93	TMEM132D	38.91
cg05383958	chr3	43914187	-2.056	2.301	0.375	0.93		48.95
cg04469880	chr19	36736565	0.6517	0.7292	0.375	0.93		7.05
cg10175767	chr5	149127724	-0.805	0.9008	0.375	0.93	PPARGC1B	40.18
cg12359077	chr15	72524219	-0.2595	0.2904	0.375	0.93	PKM2	3.75
cg05894744	chrX	119001529	-1.104	1.236	0.375	0.93		90.04
cg17992670	chr19	11216306	-0.9159	1.025	0.375	0.93	LDLR	79.09
cg17861458	chr10	536227	-1.256	1.405	0.375	0.93	DIP2C	80.53
cg18151291	chr17	80068135	-0.3716	0.4158	0.375	0.93	CCDC57	90.99
cg17980432	chr17	28591078	-0.653	0.7307	0.375	0.93	BLMH	88.74
cg09830548	chr2	33526609	-0.33	0.3693	0.375	0.93	LTBP1	94.65
cg22068476	chr12	104271473	-0.3759	0.4206	0.375	0.93	TTC41P	94.04
cg20767667	chr5	145827737	-0.2242	0.2509	0.375	0.93	TCERG1	3.04
cg24503407	chr1	205819492	1.494	1.672	0.375	0.93	PM20D1	76.84
cg08430489	chr7	142494953	-2.6	2.909	0.375	0.93		27.05
cg16729513	chr4	15978150	-1.179	1.319	0.375	0.93	PROM1	67.95
ch.6.180632F	chr6	6768917	-0.3188	0.3567	0.375	0.93		5.92
cg11737251	chr2	199106802	-2.059	2.305	0.375	0.93		41.24
cg05305242	chr11	77918207	-0.4735	0.5298	0.375	0.93	USP35	88.85
cg00496988	chr3	48659251	-0.4043	0.4524	0.375	0.93	TMEM89	91.91
cg00831283	chr9	37592648	-0.2482	0.2777	0.375	0.93	TOMM5	3.38
cg18819302	chr3	193179544	-0.8795	0.9841	0.375	0.93	ATP13A4	14.24
cg06854353	chr6	109704291	-1.296	1.451	0.375	0.93	CD164	15.52
cg06926656	chr20	17620800	-0.5238	0.5862	0.375	0.93	RRBP1	91.69
cg12474983	chr10	43903196	-0.6437	0.7203	0.375	0.93	HNRNPF	6.61
cg08814913	chr1	19530176	0.4424	0.495	0.375	0.93	UBR4	92.13
cg04867818	chr10	86366081	-1.275	1.426	0.375	0.93		50.89
cg25899051	chr8	99015178	-0.7247	0.8109	0.375	0.93	MATN2	69.77
cg21761971	chr8	124773189	1.115	1.248	0.375	0.93		52.32
cg08091949	chr5	169740799	-1.184	1.325	0.375	0.93		49.89
cg23442859	chr6	45398254	-0.4726	0.5289	0.375	0.93	RUNX2	90.68
cg22081003	chr1	55416790	-0.8504	0.9516	0.375	0.93		41.1
cg09750689	chr2	142898502	-1.62	1.813	0.375	0.93		85.07
cg12711743	chr1	90098350	0.1249	0.1398	0.375	0.93	LRRC8C	1.89
cg00793719	chr14	95477946	-2.183	2.443	0.375	0.93		75.34
cg06649856	chr7	158355003	-1.535	1.718	0.375	0.93	PTPRN2	32.49
cg02293935	chr3	32217756	1.22	1.365	0.375	0.93		80.01
cg21177197	chr15	101656726	-0.8747	0.9788	0.375	0.93		67.99
cg09858749	chr19	45235457	-0.9439	1.056	0.375	0.93		56.65
cg14140951	chr3	133958776	-0.6353	0.7109	0.375	0.93	RYK	84.25
cg17618876	chr1	202776014	0.1489	0.1666	0.375	0.93	KDM5B	3.05
cg17707274	chr11	102401523	-1.478	1.654	0.375	0.93	MMP7	43.59
cg23409074	chr8	67090798	-2.127	2.38	0.375	0.93	CRH	29.29
cg05062263	chr8	9577928	0.3143	0.3517	0.375	0.93	TNKS	94.22
cg03377358	chr4	99579371	-0.2705	0.3027	0.375	0.93	TSPAN5	3.98
cg20047732	chr3	180319890	-0.2101	0.2351	0.375	0.93	TTC14	3.36
cg11020853	chr3	43020564	-3.02	3.38	0.375	0.93	FAM198A	50.84
cg16786315	chr11	28129590	-0.2547	0.285	0.375	0.93	KIF18A	4.2
cg13589431	chr18	77609786	-1.566	1.753	0.375	0.93		72.39
cg01930756	chr5	135424444	-0.8346	0.934	0.375	0.93		30.05
cg03221819	chr10	75647445	-1.1	1.231	0.375	0.93		81.49
cg09208324	chr7	135709650	-1.127	1.261	0.375	0.93		82.33
cg03352346	chr1	3344295	-1.442	1.614	0.375	0.93	PRDM16	46.79
cg24605280	chr20	34455009	-1.307	1.463	0.375	0.93	PHF20	48.62
cg19828382	chr4	112851899	-1.89	2.114	0.375	0.93		64.56
cg14682726	chrX	100806596	-2.494	2.791	0.375	0.93	ARMCX1	46.08
cg07011681	chr6	17585249	-0.262	0.2932	0.375	0.93		94.7
cg26016755	chr7	75443059	-1.12	1.254	0.375	0.93	CCL24	67.74
cg01245966	chr8	132053823	-1.256	1.406	0.375	0.93	ADCY8	9.98
cg07781848	chr12	123868310	0.1662	0.186	0.375	0.93	SETD8	3.33
cg19824436	chr1	145384929	-1.067	1.194	0.375	0.93		79.28
cg17495719	chr4	144621945	-1.734	1.941	0.375	0.93	FREM3	16.21
cg25438338	chr14	24701525	0.5166	0.5781	0.375	0.93	GMPR2	4.25
cg10429840	chr6	43441488	-0.7459	0.8347	0.375	0.93		90.68
cg25544146	chr13	78273164	0.3005	0.3363	0.375	0.93	SLAIN1	4.65
cg26774043	chr11	1647150	1.161	1.299	0.375	0.93	HCCA2	36.18
cg14029283	chr1	65533358	-0.3577	0.4003	0.375	0.93		3.89
cg03937297	chr9	140115778	-1.282	1.435	0.375	0.93	RNF208	80.69
cg06872770	chr1	3688128	-0.7764	0.8689	0.375	0.93	LOC388588	86.89
cg04521765	chr10	100028929	-0.4082	0.4568	0.375	0.93	LOXL4	91.99
cg11770586	chr18	12702228	0.1678	0.1877	0.375	0.93	PSMG2	3.64
cg13335797	chr1	43252273	-0.805	0.9009	0.375	0.93	LOC100129924	83.4
cg12131601	chr15	64163862	-1.275	1.427	0.375	0.93	MIR422A	79.98
cg08287302	chr22	25950247	-1.677	1.877	0.375	0.93		36.84
cg03311759	chr15	56491552	0.4612	0.5161	0.375	0.93	RFX7	92.05
cg10584042	chr10	52383933	-0.8106	0.9072	0.375	0.93	SGMS1	12.12
cg11573667	chr4	169951993	-1.094	1.224	0.375	0.93		18.1
cg07805833	chr6	43483391	-0.248	0.2775	0.375	0.93	POLR1C	95.05
cg06035414	chr15	98082239	1.832	2.05	0.375	0.93		72.59
cg08770961	chr16	66956122	-1.26	1.41	0.375	0.93	RRAD	72.47
cg02741655	chr16	49692423	-0.8695	0.9731	0.375	0.93	ZNF423	86.43
cg21979320	chr19	38413993	-0.3141	0.3516	0.375	0.93	SIPA1L3	94.5
cg14275273	chr6	45984655	-1.231	1.377	0.375	0.93	CLIC5	84.48
cg14044695	chr18	13319036	-1.221	1.366	0.375	0.93	LDLRAD4	34.48
cg09109752	chr15	66257667	-1.247	1.396	0.375	0.93	MEGF11	49.35
cg05528568	chr3	126194162	-0.2342	0.2621	0.375	0.93	ZXDC	3.63
cg22186155	chr8	72765158	-1.159	1.297	0.375	0.93	MSC-AS1	18.84
cg12167751	chr6	139307413	-0.669	0.7487	0.375	0.93	REPS1	85.87
cg14299905	chr3	48058690	-0.3028	0.3388	0.375	0.93	MAP4	93.72
cg02905605	chr2	233470700	-0.2387	0.2671	0.375	0.93	EFHD1	3.91
cg11012412	chr5	77147141	-1.413	1.581	0.375	0.93		80.11
cg20521963	chr3	154651783	-0.4916	0.5502	0.375	0.93		90.01
cg07215869	chr10	1235975	-2.042	2.285	0.375	0.93	ADARB2	62.02
cg00390215	chr9	129233076	-1.901	2.128	0.375	0.93	MVB12B	60.78
cg16008001	chr2	241650993	-1.094	1.224	0.375	0.93		38.7
cg12640558	chr12	6831600	-0.4996	0.5591	0.375	0.93		90.86
cg06548416	chr1	24438703	-0.6026	0.6744	0.375	0.93	MYOM3	15.24
cg17954482	chr1	226070448	-0.3554	0.3978	0.375	0.93	TMEM63A	5.55
cg21752758	chr8	73848532	-1.619	1.812	0.375	0.93	KCNB2	52.89
cg26735544	chr3	58572902	0.9119	1.021	0.375	0.93	FAM107A	3.37
cg19758787	chr1	92752347	-0.7975	0.8925	0.375	0.93	GLMN	81.37
cg16336752	chr5	131330487	-0.9133	1.022	0.375	0.93	ACSL6	76.73
cg07600377	chr17	74080917	-0.4098	0.4587	0.375	0.93	EXOC7	91.52
cg19411094	chr2	127952044	2.634	2.948	0.375	0.93	CYP27C1	48.04
cg22774233	chr6	46740444	-0.8866	0.9923	0.375	0.93		89.75
cg11389252	chr5	70681227	0.7096	0.7942	0.375	0.93	PMCHL2	11.58
cg03006517	chr1	17411586	-1.3	1.455	0.375	0.93	PADI2	67.46
cg26502852	chr17	6659199	0.1783	0.1996	0.375	0.93	XAF1	3.44
cg14843200	chr19	47568936	-0.2382	0.2666	0.375	0.93	ZC3H4	95.42
cg25615092	chr5	158560417	-0.5622	0.6293	0.375	0.93		12.07
cg11615102	chr6	30113877	-1.401	1.568	0.375	0.93	TRIM40	79.14
cg19963496	chr12	76084518	-0.9403	1.052	0.375	0.93		83.09
cg25363679	chr12	71031202	-1.416	1.585	0.375	0.93	PTPRB	30.93
cg19159825	chr4	106395585	-0.9459	1.059	0.375	0.93	PPA2	70.69
cg15416227	chr5	844239	0.9628	1.078	0.375	0.93	ZDHHC11	43.67
cg22386281	chr2	227652132	-0.434	0.4857	0.375	0.93	IRS1	91.52
cg15429179	chr11	130013355	-0.3116	0.3488	0.375	0.93	APLP2	93.72
cg11026647	chr6	15036973	-1.657	1.855	0.375	0.93		38.98
cg08287719	chr3	184317504	-0.3932	0.4401	0.375	0.93		90.81
cg09668344	chr11	77122506	-1.153	1.29	0.375	0.93	PAK1	63.71
cg15812969	chr21	17139436	-0.9784	1.095	0.375	0.93	USP25	60.9
cg22192879	chr9	131872920	-0.2352	0.2633	0.375	0.93	CRAT	4.52
cg26235949	chr2	203815525	-1.141	1.277	0.375	0.93	CARF	71.21
cg18773393	chr20	39346354	-1.336	1.495	0.375	0.93		73.78
cg24938752	chr3	128294769	-0.766	0.8574	0.375	0.93	C3orf27	90.36
cg05715050	chr1	12806213	-0.5922	0.6629	0.375	0.93	C1orf158	9.26
cg17005319	chr11	655579	0.3023	0.3384	0.375	0.93	DEAF1	96.39
cg16962259	chr3	195001505	-0.4766	0.5334	0.375	0.93	ACAP2	89.28
cg04394710	chr3	68039483	-1.824	2.042	0.375	0.93		46.56
cg27310842	chr16	9739997	1.306	1.462	0.375	0.93		38.36
cg16458721	chr7	151590674	-1.411	1.579	0.375	0.93		43.05
cg03331035	chr8	135813886	-0.9552	1.069	0.375	0.93	MIR30B	44.81
cg14246379	chr22	48498515	-1.349	1.51	0.375	0.93		55.93
cg07109316	chr1	160805162	-0.4983	0.5577	0.375	0.93	CD244	91.33
cg03107434	chr1	3000512	-1.609	1.801	0.375	0.93	PRDM16	48.84
cg23385162	chr3	115341064	2.387	2.672	0.375	0.93	GAP43	63.91
cg22138388	chr16	1869296	-0.3557	0.3981	0.375	0.93	HAGH	93.31
cg02636670	chr3	84774189	-3.671	4.109	0.375	0.93	LINC00971	35.86
cg21444220	chr11	133922194	-0.372	0.4163	0.375	0.93		93.71
cg21457909	chr3	148416019	-0.4337	0.4855	0.375	0.93	AGTR1	4.92
cg14879736	chr3	139062602	-0.9779	1.095	0.375	0.93	MRPS22	78.91
cg22835215	chr17	19921607	-0.4078	0.4565	0.375	0.93		92.31
cg13130291	chr13	113465696	-1.343	1.504	0.375	0.93	ATP11A	73.38
cg02028941	chr7	152477623	-1.096	1.227	0.375	0.93	ACTR3B	68.8
cg22869011	chr2	179152543	0.6035	0.6755	0.375	0.93	OSBPL6	10.28
cg25421143	chr5	78102439	-1.264	1.415	0.375	0.93	ARSB	84.62
cg04500377	chr8	38090208	-1.591	1.781	0.375	0.93	DDHD2	65.01
cg13575682	chr1	152850698	0.4724	0.5288	0.375	0.93	SMCP	9.39
cg26647941	chr5	131714268	-0.3593	0.4022	0.375	0.93	SLC22A5	94.02
cg01314568	chr7	57830625	2.045	2.289	0.375	0.93		83.61
cg09849688	chr1	27060511	-1.128	1.262	0.375	0.93	ARID1A	68.34
cg01424028	chr5	102594617	-0.2619	0.2932	0.375	0.93	C5orf30	3.84
cg06249747	chr14	69261882	-0.6569	0.7353	0.375	0.93	C14orf181	6.76
cg11675245	chrX	135574568	1.235	1.382	0.375	0.93	BRS3	55.4
cg06055033	chr11	63057501	-1.541	1.725	0.375	0.93	SLC22A10	70.43
cg08039751	chr1	2424656	-0.7211	0.8072	0.375	0.93	PLCH2	44.27
cg26238729	chrX	154543282	-0.868	0.9716	0.375	0.93	CLIC2	24.88
cg21321372	chr4	141264456	-1.538	1.722	0.375	0.93	SCOC	43.89
cg22720588	chr19	2809055	-0.5186	0.5806	0.375	0.93	THOP1	86.92
cg09172079	chr1	43855615	-0.3189	0.357	0.375	0.93	C1orf84	4.7
cg13493250	chr1	152747562	0.8314	0.9307	0.375	0.93	LCE1F	18.88
cg24869588	chr5	140345643	-2.677	2.997	0.375	0.93	PCDHA7	22.37
cg25278819	chr12	8185895	-0.1493	0.1671	0.375	0.93	FOXJ2	3.11
cg15939092	chrX	57556075	-1.01	1.131	0.375	0.93		25.91
cg26202753	chr7	1850203	1.47	1.646	0.375	0.93		91.39
cg22352709	chr3	195446859	1.33	1.488	0.375	0.93	MUC20	21.51
cg22645881	chr17	37824988	0.5291	0.5923	0.375	0.93	PNMT	12.56
cg16194414	chr8	12625799	1.037	1.161	0.375	0.93	LOC340357	79.72
cg11253978	chr13	41009434	-1.125	1.259	0.375	0.93	LINC00598	66.25
cg09280815	chr7	143048554	-1.228	1.375	0.375	0.93	CLCN1	69.32
cg23581913	chr16	23516291	-1.479	1.656	0.375	0.93	GGA2	61.07
cg18317933	chr8	48744017	-0.1928	0.2158	0.375	0.93	PRKDC	97.75
cg14789498	chr18	3151232	-0.2792	0.3126	0.375	0.93	MYOM1	94.63
cg20081993	chr8	8639926	2.207	2.471	0.375	0.93		76.39
cg09080576	chr9	134554089	-0.4093	0.4582	0.375	0.93	RAPGEF1	6.75
cg25854108	chr2	210199361	-0.5941	0.6651	0.375	0.93		9.45
cg04144673	chr3	30537431	2.008	2.248	0.375	0.93		54.2
cg04152294	chr4	7852616	-0.4648	0.5204	0.375	0.93	AFAP1	93.14
cg10473351	chr17	17788156	-0.434	0.4859	0.375	0.93	TOM1L2	91.85
cg19129687	chr13	114056123	-1.722	1.927	0.375	0.93		94.15
cg01692243	chr1	20468951	-1.959	2.193	0.375	0.93	PLA2G2F	78.89
cg08968576	chr12	53433249	0.5204	0.5826	0.375	0.93	EIF4B	90.35
cg11313335	chr6	32814921	-1.276	1.428	0.375	0.93	TAP1	86.86
cg06020335	chr2	242845374	-1.668	1.868	0.375	0.93		93.54
cg17081684	chr2	49129960	-0.9521	1.066	0.375	0.93		37.3
cg20792062	chr12	5153288	-2.079	2.328	0.375	0.93	KCNA5	35.53
cg18985280	chr20	48807386	-1.013	1.134	0.375	0.93	CEBPB	14.93
cg14501138	chr7	100941487	-0.8454	0.9464	0.375	0.93		77.18
cg22411350	chr10	90638765	2.484	2.78	0.375	0.93	STAMBPL1	65.03
cg13969785	chr10	133468193	-1.289	1.443	0.375	0.93		34.98
cg13326587	chr17	1103969	-0.9878	1.106	0.375	0.93		42.13
cg15760433	chr2	62972798	-0.736	0.8239	0.375	0.93	EHBP1	78.18
cg07876896	chr12	101188564	-1.535	1.718	0.375	0.93	ANO4	23.77
cg07545587	chr14	91224592	0.2863	0.3205	0.375	0.93	TTC7B	4.69
cg03923676	chr3	31614334	1.133	1.269	0.375	0.93	STT3B	89.81
cg05161305	chr10	16158824	-2.164	2.422	0.375	0.93		35.67
cg06417823	chr16	76743308	-4.94	5.531	0.375	0.93		48.13
cg14397599	chr2	231663199	-0.7589	0.8496	0.375	0.93	CAB39	82.04
cg21359793	chr12	53208752	-0.9473	1.061	0.375	0.93	KRT4	74.9
cg07596568	chr1	20693828	0.6803	0.7616	0.375	0.93		4.27
cg12087221	chr14	94180918	-0.9843	1.102	0.375	0.93		18.86
cg27604490	chr3	193925556	1.721	1.927	0.375	0.93		91.36
cg14066230	chr11	8987427	-0.5035	0.5637	0.375	0.93	TMEM9B	89.73
cg19511222	chr15	31453805	-0.7007	0.7845	0.375	0.93	TRPM1	76.8
cg22289763	chr7	42173065	-0.7311	0.8185	0.375	0.93	GLI3	83.71
cg16579269	chr16	62397449	-0.9785	1.095	0.375	0.93		23.12
cg00424572	chr8	25903209	0.7668	0.8584	0.375	0.93	EBF2	5.87
cg10470041	chr3	186424438	-1.465	1.64	0.375	0.93		44.12
cg01835854	chr4	184634450	-0.3898	0.4363	0.375	0.93	C4orf41	90.8
cg02978227	chr3	98292027	-0.914	1.023	0.375	0.93		70.52
cg09094804	chr16	56485438	0.7107	0.7956	0.375	0.93	NUDT21	7.7
cg17326144	chr1	145608565	-0.2972	0.3328	0.375	0.93	POLR3C	93.43
cg23029292	chr14	22982777	-0.877	0.9818	0.375	0.93		82.44
cg14856316	chr2	237685558	-1.148	1.285	0.375	0.93		81.24
cg07315745	chr11	129245707	-0.4186	0.4686	0.375	0.93	BARX2	3.48
cg26038353	chr1	31545670	-0.3599	0.403	0.375	0.93		92.42
cg06697600	chr4	7070879	-1.117	1.25	0.375	0.93	GRPEL1	66.11
cg08818798	chr8	145848921	0.3039	0.3402	0.375	0.93		96.31
cg21214753	chr3	189506125	0.6208	0.695	0.375	0.93	TP63	86.43
cg14778235	chr10	102589102	-0.1589	0.1779	0.375	0.93	PAX2	3.1
cg23798793	chr6	25223397	1.045	1.17	0.375	0.93		28.24
cg09831367	chr2	133838	0.779	0.8721	0.375	0.93		27.78
cg00184907	chr4	124426192	-2.066	2.313	0.375	0.93		34.96
cg02324985	chr1	4047613	-1.836	2.055	0.375	0.93		49.43
cg05004480	chr11	33757872	0.1078	0.1207	0.375	0.93	CD59	1.57
cg20311481	chr20	4206624	-1.596	1.787	0.375	0.93	ADRA1D	71.53
cg26010711	chr1	43309794	-0.2957	0.331	0.375	0.93	ERMAP	92.95
cg07342990	chr19	49457880	-0.2028	0.2271	0.375	0.93	BAX	2.11
cg25616607	chr19	12474098	-2.875	3.219	0.375	0.93	ZNF442	74.07
cg01337143	chr3	122645389	-1.034	1.158	0.375	0.93	SEMA5B	58.28
cg08457906	chr19	3114760	-0.5085	0.5693	0.375	0.93	GNA11	89.89
cg06330797	chr6	167195910	5.294	5.928	0.375	0.93	RPS6KA2	76.94
cg06622591	chr5	177558100	0.1171	0.1311	0.375	0.93	RMND5B	1.96
cg01161312	chr7	91938717	-0.9422	1.055	0.375	0.93	ANKIB1	45.61
cg25112999	chr2	42296186	-0.9004	1.008	0.375	0.93		77.54
cg03208893	chr6	170746098	-0.5935	0.6645	0.375	0.93		87.43
cg14836522	chr1	31375133	-0.5645	0.6321	0.375	0.93	SDC3	88.92
cg04764797	chr15	77335830	0.3003	0.3362	0.375	0.93		92.09
cg17529386	chr6	170452270	3.499	3.918	0.375	0.93		72.23
cg26026450	chr11	118756203	1.234	1.382	0.375	0.93	CXCR5	64.24
cg05578480	chr1	231174269	0.5135	0.575	0.375	0.93	FAM89A	9.61
cg03174486	chr3	52383038	-0.38	0.4254	0.375	0.93	DNAH1	93.37
cg18150852	chr20	4807932	-1.549	1.734	0.375	0.93		68.21
cg16970343	chr22	51018263	-0.6	0.6717	0.375	0.93	CPT1B	88.87
cg16434681	chr7	5355515	-0.6111	0.6842	0.375	0.93	TNRC18	83.63
cg04423464	chr19	18779588	0.4347	0.4867	0.375	0.93	KLHL26	91.33
cg11923320	chr1	63783977	1.151	1.289	0.375	0.93		67.77
cg20487710	chr10	23480316	-3.065	3.432	0.375	0.93	PTF1A	52.55
cg12978198	chr17	17876026	0.2465	0.276	0.375	0.93	TOM1L2	2.91
cg23575049	chr22	25019412	-0.8074	0.904	0.375	0.93	GGT1	42.67
cg22682045	chr11	61424266	-1.406	1.574	0.375	0.93		73.27
cg24802766	chr3	184789911	-1.432	1.604	0.375	0.93		54.16
cg06607679	chr17	47551100	-0.8976	1.005	0.375	0.93		39.73
cg00808243	chr10	86088214	0.1221	0.1368	0.375	0.93	FAM190B	2.64
cg25595834	chr15	59156878	-0.7183	0.8043	0.375	0.93		85.39
cg13638371	chr7	52393044	-1.729	1.936	0.375	0.93		22.5
cg27546766	chr5	140174004	-3.145	3.522	0.375	0.93	PCDHA2	44.51
cg16494058	chr7	1905888	-0.4368	0.489	0.375	0.93	MAD1L1	92.83
cg19825277	chr1	56797691	-1.316	1.473	0.375	0.93		76.43
cg19151721	chr14	105687774	-0.8699	0.974	0.375	0.93	BRF1	85.65
cg04861409	chr3	49148536	-0.311	0.3483	0.375	0.93	USP19	94.49
cg19057655	chr6	80580937	-0.4452	0.4985	0.375	0.93		92.42
cg00997809	chr2	233636214	-0.2792	0.3126	0.375	0.93	KCNJ13	95.18
cg25445101	chr17	26878566	-1.021	1.143	0.375	0.93	UNC119	74.07
cg27565936	chr2	183537731	-0.7409	0.8296	0.375	0.93		19.29
cg22743841	chr7	100172527	-0.168	0.1881	0.375	0.93	LRCH4	96.79
cg11343506	chr11	34535568	0.8608	0.9638	0.375	0.93	ELF5	31.01
cg25861577	chr3	123022987	-0.3287	0.3681	0.375	0.93	ADCY5	94.32
cg08515470	chr9	35001415	-1.226	1.373	0.375	0.93		52.57
cg12986308	chr5	100188961	-0.7719	0.8644	0.375	0.93	ST8SIA4	86.82
cg27660707	chr19	5962984	-0.3825	0.4282	0.375	0.93	RANBP3	93.46
cg06509980	chr10	63525673	-0.9517	1.066	0.375	0.93	C10orf107	55.69
cg26941105	chr11	1455974	-2.056	2.302	0.375	0.93	BRSK2	68.46
cg09997124	chr5	138436681	-0.779	0.8723	0.375	0.93	SIL1	56.29
cg13521319	chr9	133423844	-1.221	1.367	0.375	0.93		93.37
cg13775636	chr10	711897	-1.042	1.166	0.375	0.93	DIP2C	63.71
cg09246390	chr6	46130814	-0.3742	0.419	0.375	0.93	ENPP5	91.57
cg17364911	chr16	70328690	1.549	1.735	0.375	0.93	DDX19B	71.29
cg21857724	chr2	231523609	-0.8075	0.9042	0.375	0.93		86.76
cg14473225	chr2	29969761	1.343	1.504	0.375	0.93	ALK	34.29
cg18163493	chr6	150212068	-1.632	1.828	0.375	0.93	RAET1E	63.16
cg15360662	chr8	101551001	-0.3085	0.3455	0.375	0.93	ANKRD46	94.48
cg00239071	chr14	100789737	-0.3999	0.4478	0.375	0.93	C14orf68	92.8
cg11043520	chr13	26596903	0.887	0.9932	0.375	0.93		18.87
cg07268726	chr11	60701918	-2.194	2.457	0.375	0.93	TMEM132A	82.56
cg06900585	chr10	74969699	-1.047	1.172	0.375	0.93	FAM149B1	64.6
cg15473411	chr20	61438182	-0.6498	0.7277	0.376	0.93	OGFR	85.47
cg04866912	chr6	34459027	-1.07	1.198	0.376	0.93	PACSIN1	56.08
cg06294376	chr7	127233681	0.9879	1.106	0.376	0.93	FSCN3	73.59
cg10490522	chr3	38992111	-0.5147	0.5764	0.376	0.93	SCN11A	90.38
cg03230975	chr2	133304878	-0.3212	0.3597	0.376	0.93	GPR39	4.91
cg02867991	chr14	53246343	0.8455	0.9468	0.376	0.93	GNPNAT1	78.39
cg01601470	chr4	2137389	-1.664	1.863	0.376	0.93	POLN	86.61
cg02127958	chr9	125667641	0.1541	0.1726	0.376	0.93	RC3H2	3.12
cg19456424	chr2	98292225	-0.9535	1.068	0.376	0.93	LINC01125	64.61
cg23092086	chr16	55909573	1.823	2.041	0.376	0.93	CES7	50.62
cg27026966	chr5	134051130	-0.5081	0.5689	0.376	0.93	SEC24A	88.75
cg26484724	chr18	11874746	-0.6602	0.7393	0.376	0.93	GNAL	87.55
cg01183596	chr4	103923917	-0.8053	0.9018	0.376	0.93	SLC9B1	34.23
cg09752398	chr1	36335392	-1.604	1.796	0.376	0.93		20.08
cg09489128	chr19	55791986	-0.8069	0.9036	0.376	0.93	HSPBP1	65.01
cg14296235	chr9	136182215	0.8686	0.9727	0.376	0.93		44.93
cg06923165	chr14	69839022	0.7184	0.8045	0.376	0.93		89.8
cg04507915	chr3	32861407	1.729	1.936	0.376	0.93	TRIM71	48.77
cg16865418	chr4	1534591	-2.84	3.18	0.376	0.93		42.25
cg12833720	chr19	45251551	-0.3715	0.416	0.376	0.93	BCL3	7.5
cg23863210	chr14	77932608	-0.6176	0.6916	0.376	0.93	AHSA1	87.41
cg15492414	chr17	41476126	-0.2075	0.2324	0.376	0.93	ARL4D	3.67
cg17263173	chr20	16709357	-3.255	3.645	0.376	0.93	SNRPB2	58.49
cg20531392	chr10	112257646	-0.1539	0.1723	0.376	0.93	DUSP5	1.4
cg05482942	chr10	102899285	-3.409	3.817	0.376	0.93		37.86
cg27356162	chr15	65347283	-0.4266	0.4778	0.376	0.93	RASL12	92.95
cg19155007	chr3	183543564	0.2304	0.2581	0.376	0.93	MAP6D1	4.86
cg19888869	chr4	54967674	-1.864	2.088	0.376	0.93	GSX2	15.71
cg16753621	chr1	156254008	-0.8755	0.9805	0.376	0.93	SMG5	33.69
cg12464233	chr1	153940377	-0.24	0.2688	0.376	0.93	SLC39A1	3.63
cg04049800	chr1	233086374	-0.4548	0.5093	0.376	0.93	C1orf57	2.73
cg23938476	chr6	30615339	-0.3446	0.386	0.376	0.93	C6orf136	4.23
cg01886634	chr9	80849717	-0.7982	0.8939	0.376	0.93	CEP78	21.86
cg15867829	chr4	135121050	-2.965	3.321	0.376	0.93	PABPC4L	44.47
cg03278715	chr14	25512123	-2.376	2.661	0.376	0.93	STXBP6	38.95
cg23519308	chr19	34012901	-0.2682	0.3004	0.376	0.93	PEPD	4.16
cg00986573	chr2	107978743	2.062	2.31	0.376	0.93		72.61
cg23098599	chr19	15235953	0.1675	0.1876	0.376	0.93	ILVBL	2.23
cg24984147	chr12	665887	-1.054	1.18	0.376	0.93	B4GALNT3	84.7
cg10954340	chr9	72930492	-0.5943	0.6655	0.376	0.93	SMC5	87.68
cg07404106	chr13	114047697	0.5469	0.6125	0.376	0.93		95.57
cg10419011	chr2	157256986	-0.1807	0.2024	0.376	0.93		3.15
cg23873439	chr6	146450858	-2.836	3.176	0.376	0.93	GRM1	67
cg16770712	chr3	42632375	0.1589	0.178	0.376	0.93	SS18L2	2.46
cg16930858	chr18	43345952	-1.216	1.361	0.376	0.93		67.76
cg12326965	chr17	76224587	-1.262	1.414	0.376	0.93		67.76
cg22693638	chr1	14698418	-2.459	2.754	0.376	0.93		28.73
cg16086960	chr10	81204127	-1.05	1.176	0.376	0.93	ZCCHC24	67.12
cg09797312	chr18	74206912	-1.859	2.081	0.376	0.93		16.48
cg05831191	chr16	67201012	-0.7025	0.7867	0.376	0.93	HSF4	85.36
cg03545643	chr8	43554101	-4.163	4.662	0.376	0.93		45.36
cg22275985	chr13	33886661	-1.091	1.222	0.376	0.93	STARD13	50.77
cg25721906	chr3	66545802	-0.912	1.021	0.376	0.93	LRIG1	31.58
cg03303774	chr4	1407052	1.409	1.578	0.376	0.93		22.93
cg25083402	chr14	104392395	-1.26	1.412	0.376	0.93		71.81
cg03826704	chr12	12162168	-0.8801	0.9857	0.376	0.93		83.68
cg15489301	chr7	134213038	-0.8059	0.9026	0.376	0.93	AKR1B10	14.83
cg08319130	chr6	100038353	-1.539	1.723	0.376	0.93		38
cg27347220	chr3	186860524	-1.382	1.548	0.376	0.93		47.18
cg25718284	chr5	40437913	-1.015	1.137	0.376	0.93		78.35
cg26998460	chr20	55884232	0.7097	0.7949	0.376	0.93		21.31
cg26205384	chr7	144533248	-0.2083	0.2333	0.376	0.93	TPK1	3.17
cg20626192	chr2	236223459	-0.7742	0.8671	0.376	0.93		86.66
cg25380511	chr2	39553257	-0.611	0.6843	0.376	0.93	MAP4K3	89.27
cg10514913	chr1	117775172	-0.8562	0.9589	0.376	0.93		85.26
cg24122606	chr14	101288587	-2.374	2.659	0.376	0.93		64.31
cg09298628	chr7	101972433	1.15	1.288	0.376	0.93		91.34
cg04547002	chr5	122551801	-1.096	1.227	0.376	0.93		38.58
cg15837252	chr22	19138822	-0.7069	0.7917	0.376	0.93	GSC2	13.68
cg12028998	chr2	109719404	-1.386	1.552	0.376	0.93		26.11
cg20407067	chr3	46907844	-0.6455	0.723	0.376	0.93		87.84
cg03130686	chrX	64708843	-1.229	1.376	0.376	0.93	ZC3H12B	42.11
cg05806054	chr6	8103023	-0.4591	0.5142	0.376	0.93	EEF1E1	6.63
cg13718960	chr14	21271313	-1.049	1.175	0.376	0.93	RNASE1	68.51
cg15153114	chr5	128418280	-0.4364	0.4888	0.376	0.93		90.71
cg08489624	chr15	84283472	1.497	1.677	0.376	0.93	SH3GL3	66.8
cg06581356	chr12	109751279	0.7055	0.7902	0.376	0.93		89.89
cg20892200	chr7	50880929	-1.109	1.243	0.376	0.93		67.41
cg21180703	chr9	90273181	1.865	2.089	0.376	0.93	DAPK1	50.81
cg03696909	chr10	30448554	-0.4402	0.493	0.376	0.93		89.1
cg18155101	chr1	41345795	-0.4568	0.5117	0.376	0.93		91.34
cg24447116	chr1	46126233	-0.812	0.9095	0.376	0.93	GPBP1L1	83.5
cg10938702	chr5	43039867	-0.2595	0.2907	0.376	0.93	C5orf39	5.08
cg21026976	chr5	50700633	-1.928	2.16	0.376	0.93		56.52
cg12138608	chr3	197212312	-0.6413	0.7183	0.376	0.93		32.66
cg14439622	chr18	19752292	2.426	2.717	0.376	0.93	GATA6	49.06
cg19907305	chr19	18902117	0.6319	0.7077	0.376	0.93	COMP	4.05
cg17831277	chr7	131253722	-1.339	1.499	0.376	0.93		58.66
cg09491068	chr4	41478990	-0.7209	0.8075	0.376	0.93	LIMCH1	85.97
cg14909638	chr6	64282432	0.1238	0.1386	0.376	0.93	PTP4A1	1.63
cg07459205	chr11	84275640	-1.184	1.326	0.376	0.93	DLG2	18.83
cg09355528	chr10	71712830	1.827	2.046	0.376	0.93	COL13A1	26.92
cg21709126	chr2	106484774	-1.359	1.522	0.376	0.93	NCK2	69.4
cg04812087	chr10	128908308	0.7278	0.8152	0.376	0.93	DOCK1	86.79
cg15025560	chr5	180644365	0.189	0.2117	0.376	0.93		3.02
cg13474004	chr8	1783980	-2.366	2.65	0.376	0.93	ARHGEF10	81.26
cg03432746	chr12	32637859	0.8177	0.9159	0.376	0.93	FGD4	84.36
cg09280213	chr15	58752117	-0.8165	0.9146	0.376	0.93	LOC101928694	18.16
cg04766834	chr13	45912168	-0.4173	0.4674	0.376	0.93	TPT1	89.57
cg01487433	chr19	19648987	0.4267	0.478	0.376	0.93	CILP2	6.69
cg02453013	chr16	1297491	-2.131	2.387	0.376	0.93		26.53
cg27565811	chr1	161475869	1.765	1.977	0.376	0.93	FCGR2A	62.25
cg06907578	chr15	99950977	-0.9356	1.048	0.376	0.93		75.72
cg10236898	chr19	39002928	-0.6303	0.706	0.376	0.93	RYR1	92.5
cg19336497	chr11	14380999	-1.71	1.915	0.376	0.93	RRAS2	40.38
cg01447660	chr2	69152678	-1.125	1.26	0.376	0.93		19.16
cg06666281	chr3	119305506	-0.2429	0.2721	0.376	0.93	ADPRH	95.44
cg17115619	chr2	86898569	-1.132	1.268	0.376	0.93	RNF103-CHMP3	75.16
cg09376331	chr2	47293530	-0.7316	0.8194	0.376	0.93	TTC7A	78.67
cg20921688	chr2	71357800	-0.2161	0.2421	0.376	0.93	MCEE	3.86
cg14275931	chr16	15730730	-0.769	0.8614	0.376	0.93	KIAA0430	73.6
cg02637781	chr7	2394389	0.1134	0.127	0.376	0.93	EIF3B	1.82
cg03051860	chr5	77137481	-1.157	1.296	0.376	0.93		70.35
cg08682172	chr1	16508512	-0.9177	1.028	0.376	0.93		12.81
cg19175928	chr4	70625781	-1.364	1.528	0.376	0.93	SULT1B1	71.39
cg20451603	chrX	108780088	0.6592	0.7383	0.376	0.93	NXT2	7.57
cg05632718	chr20	49066839	1.868	2.093	0.376	0.93		69.84
cg13987498	chr12	103271224	-1.977	2.215	0.376	0.93	PAH	69.59
cg27171110	chr17	71344032	-0.9578	1.073	0.376	0.93	SDK2	83.7
cg24456632	chr11	77314957	1.129	1.265	0.376	0.93	AQP11	72.38
cg07280489	chr8	86018963	-0.6056	0.6784	0.376	0.93	LRRCC1	10.39
cg03048162	chr7	122070359	0.5456	0.6111	0.376	0.93	CADPS2	91.15
cg04508467	chr19	50931622	-1.249	1.4	0.376	0.93	SPIB	51
cg13043386	chr17	55753022	-0.1888	0.2115	0.376	0.93	MSI2	95.51
cg12729894	chr11	1774378	-0.3756	0.4207	0.376	0.93	HCCA2	86.75
cg19598692	chr3	128665058	-0.4446	0.4981	0.376	0.93		91.74
cg10506747	chr10	126211763	-0.989	1.108	0.376	0.93	LHPP	54.3
cg10633176	chr1	151254607	-0.2843	0.3184	0.376	0.93	ZNF687	4.25
cg11173332	chr5	139117580	-0.3115	0.3489	0.376	0.93		93.24
cg21190227	chr7	116705921	-0.7443	0.8337	0.376	0.93	ST7	24.73
cg01751275	chr2	87945429	-0.9025	1.011	0.376	0.93		83.42
cg05798111	chr16	68560845	1.038	1.162	0.376	0.93		92.06
cg07433411	chr12	130953785	0.761	0.8524	0.376	0.93	RIMBP2	96.35
cg23146998	chr13	113776915	-2.677	2.999	0.376	0.93	F10	38.58
cg25707029	chr1	118147882	0.5086	0.5697	0.376	0.93	FAM46C	7.74
cg19960139	chr9	137415158	-1.184	1.326	0.376	0.93		45.75
cg09915299	chr4	38666663	-0.4431	0.4964	0.376	0.93	FLJ13197	5.44
cg06762395	chr16	75263297	-0.6779	0.7594	0.376	0.93	BCAR1	77.22
cg05859600	chr8	41387317	-0.2859	0.3202	0.376	0.93	GINS4	4.06
cg09339735	chr3	72620488	-0.725	0.8121	0.376	0.93		82.08
cg16470306	chr2	53814261	0.6906	0.7736	0.376	0.93		45.81
cg25163604	chr2	54270493	0.3844	0.4306	0.376	0.93		91.7
cg20981219	chr14	77385200	1.216	1.362	0.376	0.93		51.56
cg05969392	chr14	21865658	-0.6073	0.6803	0.376	0.93	SNORD8	88.27
cg15892152	chr5	158408759	2.134	2.39	0.376	0.93	EBF1	83.36
cg09721630	chr6	29523835	1.926	2.158	0.376	0.93	UBD	48.14
cg01928659	chr10	134822953	-0.5892	0.66	0.376	0.93		7.4
cg09605392	chr12	115906012	-0.3381	0.3787	0.376	0.93		93.63
cg14294892	chr4	165543526	-0.8982	1.006	0.376	0.93	MIR5684	26.14
cg22735834	chr6	150525359	-0.587	0.6576	0.376	0.93	PPP1R14C	92.18
cg26423539	chr22	41864790	-0.4043	0.4529	0.376	0.93	PHF5A	3.64
cg00946245	chr14	102029375	-1.311	1.468	0.376	0.93	DIO3	21.4
cg15649384	chr2	138501606	-2.062	2.31	0.376	0.93		31.77
cg19609186	chr16	22227740	1.257	1.408	0.376	0.93	EEF2K	75.09
cg25647665	chr10	453318	-0.2552	0.2859	0.376	0.93	DIP2C	94.69
cg07808231	chr19	41111347	-0.1338	0.1499	0.376	0.93	LTBP4	1.49
cg04481338	chr6	34979247	-4.822	5.402	0.376	0.93	ANKS1A	78
cg14374347	chr1	38158195	-0.2872	0.3217	0.376	0.93	CDCA8	4.69
cg17173322	chr17	42940214	-0.5178	0.5801	0.376	0.93	EFTUD2	91.23
cg14902132	chr7	75244422	0.6718	0.7526	0.376	0.93	HIP1	84.85
cg24573501	chr5	76114373	0.5739	0.6429	0.376	0.93	F2RL1	8.79
cg09495517	chr4	160266803	-0.245	0.2744	0.376	0.93	RAPGEF2	94.58
cg14036154	chr10	21259671	-1.037	1.162	0.376	0.93	NEBL	79.6
cg21212314	chr5	74807937	-0.1886	0.2112	0.376	0.93	COL4A3BP	3.07
cg04116766	chr7	1283255	-2.604	2.917	0.376	0.93		42.46
cg18937330	chr4	80994550	-0.2366	0.2651	0.376	0.93	ANTXR2	3.95
cg12209615	chr6	34691678	-0.5501	0.6163	0.376	0.93		86.99
cg08822746	chr22	31321152	-0.2355	0.2638	0.376	0.93	C22orf27	94.59
cg18489232	chr14	20799557	-0.6673	0.7476	0.376	0.93	CCNB1IP1	82.53
cg26462906	chrX	80259352	0.9388	1.052	0.376	0.93		94.14
cg05831911	chr2	176194930	-1.403	1.572	0.376	0.93		53.2
cg01837523	chr10	104900124	0.9341	1.046	0.376	0.93	NT5C2	90.04
cg06452086	chr3	149686266	-0.5221	0.5849	0.376	0.93	PFN2	91.14
cg03737947	chr17	10587178	-4.904	5.494	0.376	0.93	SCO1	71.98
cg25410123	chr5	131825865	-0.09498	0.1064	0.376	0.93	IRF1	1.33
cg04992215	chr18	53753050	-1.976	2.214	0.376	0.93	LINC01539	45.04
cg11203538	chr5	16794797	0.2311	0.2589	0.376	0.93	MYO10	97.45
cg04605816	chr20	62092443	-0.9196	1.03	0.376	0.93	KCNQ2	28.01
cg05918327	chr16	72955295	-1.127	1.263	0.376	0.93	ZFHX3	72.69
cg03356294	chr2	20586725	-0.5334	0.5975	0.376	0.93		90.85
cg00287071	chr3	63953983	-0.6438	0.7212	0.376	0.93	ATXN7	16.84
cg23646820	chr1	236304503	-1.374	1.539	0.376	0.93	GPR137B	54.37
cg07520687	chr5	32461615	0.679	0.7607	0.376	0.93		91.3
cg03341723	chr6	33175613	0.2859	0.3203	0.376	0.93	RING1	4.06
cg04720996	chrX	128571362	1.482	1.661	0.376	0.93		88.05
cg10991855	chr6	109450463	-3.066	3.435	0.376	0.93	C6orf182	91.96
cg15223494	chr3	69436872	0.6155	0.6895	0.376	0.93	FRMD4B	87.88
cg18864124	chr2	227288863	-1.369	1.534	0.376	0.93		74.05
cg03652390	chr12	15873565	-0.3964	0.4441	0.376	0.93	EPS8	90.81
cg10368052	chr6	33235977	-0.254	0.2845	0.376	0.93	VPS52	94.69
cg20384200	chr12	54601371	-0.8798	0.9856	0.376	0.93		52.32
cg12244594	chr8	37650963	-1.085	1.215	0.376	0.93		53.24
cg06908052	chr17	78880396	-0.4251	0.4763	0.376	0.93	RPTOR	89.72
cg05820966	chr1	6639853	-0.6144	0.6883	0.376	0.93	ZBTB48	6.11
cg26676845	chr2	153280733	-1.353	1.516	0.376	0.93	FMNL2	69.82
cg15910949	chr3	8774777	1.304	1.461	0.376	0.93	CAV3	85.19
cg13757859	chr2	182757706	-0.3085	0.3456	0.376	0.93	SSFA2	6.13
cg14141448	chr6	30538684	0.3062	0.343	0.376	0.93	ABCF1	4.56
cg15061245	chr4	73921372	-0.5391	0.6039	0.376	0.93	COX18	77.68
cg12550951	chr11	133782116	-0.8712	0.976	0.376	0.93	IGSF9B	26.91
cg02639958	chr13	30843564	0.6851	0.7675	0.376	0.93	KATNAL1	88.57
cg10177942	chr17	36818636	-0.6711	0.7519	0.376	0.93		84.63
cg00097432	chr3	114102565	-1.277	1.43	0.376	0.93	ZBTB20	84.02
cg23213951	chr1	17551678	-1.508	1.69	0.376	0.93	PADI1	76.32
cg04563108	chr18	56715086	-0.4169	0.4671	0.376	0.93	OACYLP	93.67
cg27165888	chr1	156182956	-0.2149	0.2407	0.376	0.93	PMF1	3.06
cg00216804	chr3	184478329	-0.801	0.8974	0.376	0.93		74.81
cg09813248	chr12	121164194	-1.215	1.362	0.376	0.93	ACADS	57.7
cg18988110	chr17	46035343	-0.5023	0.5628	0.376	0.93	PRR15L	22.71
cg20237441	chr4	188524158	-1.432	1.605	0.376	0.93	LOC100506272	18.58
cg07367495	chr11	117688332	-0.9998	1.12	0.376	0.93		19.34
cg21285895	chr1	40974653	0.09977	0.1118	0.376	0.93	DEM1	1.42
cg10636540	chr6	88655881	-1.226	1.373	0.376	0.93		35.21
cg24174996	chr11	124295015	2.007	2.249	0.376	0.93	OR8B4	71.59
cg13037462	chr5	859700	-1.353	1.516	0.376	0.93		44.24
cg03079981	chr2	61068167	-4.25	4.762	0.376	0.93		74.91
cg25907353	chr1	111414686	-0.3273	0.3667	0.376	0.93	CD53	92.9
cg24170067	chr1	151778860	-0.6755	0.7568	0.376	0.93	LINGO4	83.42
cg05793094	chr6	30123034	-1.248	1.398	0.376	0.93	TRIM10	24.05
cg09286671	chr6	144981136	-0.7097	0.7951	0.376	0.93	UTRN	83.67
cg27498862	chr10	75527544	-0.6687	0.7492	0.376	0.93	SEC24C	87.33
cg01713265	chr9	110311041	-0.9524	1.067	0.376	0.93		73.19
cg07944409	chr11	9534031	-0.3085	0.3456	0.376	0.93	ZNF143	94.28
cg11464704	chr12	100560104	-0.456	0.5108	0.376	0.93	GOLGA2P5	93.33
cg06796885	chr13	37202570	-2.388	2.675	0.376	0.93		66.06
cg22133704	chr11	5617926	0.126	0.1412	0.376	0.93	TRIM6-TRIM34	1.7
cg04482356	chr4	7675535	-1.463	1.639	0.376	0.93	SORCS2	75.07
cg09359568	chrX	8372536	-1.244	1.394	0.376	0.93		59.96
cg05332251	chr1	234727708	-0.626	0.7014	0.376	0.93		86.05
cg02392813	chr5	80594700	-0.8245	0.9238	0.376	0.93	RNU5E	88.91
cg07447157	chr14	23756049	-1.217	1.363	0.376	0.93	HOMEZ	39.26
cg10415171	chr14	77413900	-1.723	1.93	0.376	0.93		69.97
cg13402292	chr21	37667921	1.531	1.715	0.376	0.93		33
cg19860840	chr6	31798138	-0.3631	0.4068	0.376	0.93		4.09
cg01429979	chr8	135844560	-0.2734	0.3063	0.376	0.93		3.75
cg09027795	chr6	14312819	-0.3249	0.3641	0.376	0.93		94.52
cg16265557	chr4	8443089	-0.1849	0.2072	0.376	0.93	ACOX3	3.28
cg05911799	chr6	32708899	-1.942	2.176	0.376	0.93	HLA-DQA2	58.13
cg02450666	chr1	236845763	-2.466	2.763	0.376	0.93		62.71
cg08239371	chr1	23133885	-0.4846	0.543	0.376	0.93	EPHB2	92.3
cg11426563	chr7	74020802	-1.152	1.291	0.376	0.93		26.54
cg15512006	chr11	44290433	-0.5542	0.6209	0.376	0.93	ALX4	89.61
cg22631133	chr5	22854718	-2.539	2.844	0.376	0.93	CDH12	24.6
cg13297671	chr12	46169924	0.5721	0.641	0.376	0.93	ARID2	79.39
cg12860426	chr1	45012293	-1.35	1.513	0.376	0.93	RNF220	48.86
cg14668152	chr10	131357256	-1.72	1.927	0.376	0.93	MGMT	53.07
cg05202424	chr14	101435465	1.256	1.407	0.376	0.93	SNORD114-13	39.45
cg05917537	chr7	117270621	-1.348	1.511	0.376	0.93	CFTR	35.19
cg18783867	chr20	7132486	-1.887	2.115	0.376	0.93	LINC01428	23.29
cg03818834	chr19	30573088	-0.5466	0.6125	0.376	0.93		32.27
cg03144753	chr3	28286464	-1.844	2.066	0.376	0.93	CMC1	41.07
cg21367927	chr9	96088557	0.911	1.021	0.376	0.93	C9orf129	88.4
cg12405236	chr6	138267513	-1.15	1.289	0.376	0.93		49.66
cg12234652	chr19	35811489	-0.5899	0.6609	0.376	0.93		14.65
cg18146629	chr12	10766280	-0.275	0.3081	0.376	0.93	MAGOHB	4.47
cg07466983	chr6	29944982	-0.3221	0.3609	0.376	0.93	HCG9	5.45
cg02752529	chr12	1684576	-1.138	1.275	0.376	0.93	FBXL14	67.9
cg00331027	chr5	80521615	-1.3	1.456	0.376	0.93	RNU5E	52.81
cg25780813	chr3	45031085	-0.6959	0.7798	0.376	0.93	EXOSC7	82.3
cg01529040	chr2	113437110	-0.8757	0.9812	0.376	0.93		58.28
cg02568761	chr12	34496768	0.7945	0.8903	0.376	0.93		11.91
cg07047026	chr9	114174012	0.856	0.9591	0.376	0.93	KIAA0368	93.24
cg19281677	chr6	24883019	-0.3342	0.3745	0.376	0.93	FAM65B	93.28
cg24311182	chr1	116610397	-1.393	1.561	0.376	0.93	SLC22A15	48.37
cg05025427	chr10	3804092	-0.9695	1.086	0.376	0.93		37.22
cg19982922	chrX	70363665	-0.6782	0.7599	0.376	0.93	NLGN3	78.39
cg24336035	chrX	49018789	-1.036	1.161	0.376	0.93	MAGIX	60.56
cg06079742	chr17	7917947	-0.6848	0.7673	0.376	0.93	GUCY2D	89.04
cg22377998	chr22	20004881	-0.3347	0.375	0.376	0.93	ARVCF	8.88
cg10376133	chr14	57049860	0.6761	0.7575	0.376	0.93	C14orf101	84.74
cg05863040	chr4	131317443	-2.05	2.297	0.376	0.93		39.37
cg04064160	chr8	26048065	1.896	2.124	0.376	0.93		60.24
cg17360711	chr7	14885165	2.16	2.421	0.376	0.93		50.09
cg12002585	chr6	44015624	-0.7173	0.8037	0.376	0.93	LOC101929705	85.18
cg02328016	chr15	35422346	-0.7745	0.8678	0.376	0.93		85.44
cg23056811	chr1	159815921	-0.6697	0.7504	0.376	0.93	C1orf204	17.31
cg24598330	chr12	95467350	-0.1778	0.1992	0.376	0.93	NR2C1	2.67
cg01105938	chr7	140343477	-0.4398	0.4928	0.376	0.93		92.71
cg25412536	chr18	34963623	-1.2	1.345	0.376	0.93	CELF4	29.64
cg00408268	chr2	9243100	-1.084	1.215	0.376	0.93		21.13
cg24158045	chr2	202707626	1.931	2.164	0.376	0.93	CDK15	56.76
cg22276985	chr1	161014826	0.1291	0.1447	0.376	0.93	USF1	2.14
cg09154794	chr1	28239160	-0.3929	0.4402	0.376	0.93	RPA2	92.28
cg25806159	chr19	2236785	-0.3293	0.3689	0.376	0.93	PLEKHJ1	4.73
cg02539783	chr16	22361098	-0.4257	0.477	0.376	0.93	CDR2	93.32
cg25044186	chr6	170494475	-0.7141	0.8002	0.376	0.93		89.6
cg16201792	chr18	3045268	-1.341	1.503	0.376	0.93		71.82
cg16927689	chr2	44471180	-2.91	3.261	0.376	0.93		30.49
cg10430155	chr6	37442921	-0.645	0.7228	0.376	0.93	CMTR1	82.72
cg12918878	chr17	59390829	0.5066	0.5677	0.376	0.93	BCAS3	91.79
cg20092892	chr12	52258077	-1.97	2.208	0.376	0.93		32.99
cg00988597	chrX	70469009	-0.8266	0.9262	0.376	0.93	ZMYM3	71.68
cg04271325	chr11	75756079	1.962	2.199	0.376	0.93	UVRAG	69.96
cg24370797	chr6	119150516	0.4227	0.4736	0.376	0.93	MCM9	91.19
cg13471349	chr17	2799572	-0.7815	0.8758	0.376	0.93	RAP1GAP2	85.68
cg22898375	chr2	2722927	-0.834	0.9346	0.376	0.93		23.42
cg09511754	chr11	67124458	0.4637	0.5197	0.376	0.93	LOC100130987	8.34
cg25520999	chr1	165796659	0.1421	0.1592	0.376	0.93	UCK2	2.2
cg21395110	chr7	141385273	-0.738	0.827	0.376	0.93	KIAA1147	90.97
cg17745234	chr22	37499649	-1.337	1.499	0.376	0.93	TMPRSS6	47.54
cg11662221	chr15	39540037	-0.305	0.3418	0.376	0.93		94.76
cg06898168	chr7	5447353	-0.8131	0.9111	0.376	0.93	TNRC18	52.53
cg11675327	chr1	224518531	-0.309	0.3463	0.376	0.93	NVL	4.99
cg03320616	chr7	101113062	-0.2999	0.3361	0.376	0.93	COL26A1	94.26
cg26472118	chr5	72676798	-1.214	1.36	0.376	0.93		32.24
cg00956987	chr2	32757307	-0.705	0.79	0.376	0.93	BIRC6	88.93
cg08657449	chr8	105351661	1.421	1.592	0.376	0.93	TM7SF4	78.06
cg24087681	chr12	298268	0.1269	0.1422	0.376	0.93		2.14
cg00086941	chr3	124034100	-0.2631	0.2948	0.376	0.93	KALRN	94.08
cg04950711	chrX	151306718	-2.124	2.38	0.376	0.93	MAGEA10	56.11
cg01786715	chr14	65007437	-0.3784	0.4241	0.376	0.93	HSPA2	3.51
cg00187055	chr11	126648491	0.9932	1.113	0.376	0.93	KIRREL3	22.02
cg04993019	chr7	131568182	-1.796	2.013	0.376	0.93		36.85
cg02360749	chr12	105840377	-0.4031	0.4518	0.376	0.93		92.13
cg08949854	chr16	89437501	0.5332	0.5976	0.376	0.93	ANKRD11	97.5
cg26067518	chr7	63386226	-0.5474	0.6135	0.376	0.93		4.73
cg11232362	chr2	65047387	-0.3666	0.4108	0.376	0.93		93.13
cg10916235	chr12	77966322	-1.465	1.642	0.376	0.93		28.19
cg02017400	chr4	175457637	-1.404	1.573	0.376	0.93		54.52
cg01162519	chr16	81734870	-0.3432	0.3846	0.376	0.93	CMIP	94.71
cg03790324	chr7	76143302	0.3681	0.4126	0.376	0.93	UPK3B	95.07
cg12963084	chr1	18957815	-0.722	0.8091	0.376	0.93	PAX7	4.7
cg03999848	chr6	2021961	-0.8261	0.9258	0.376	0.93	GMDS	74.2
cg24981811	chr17	916882	-1.29	1.446	0.376	0.93	ABR	76.86
cg20310631	chr7	70543605	1.82	2.04	0.376	0.93		62
cg20860230	chr13	86190666	-2.407	2.698	0.376	0.93		42.63
cg03041629	chr11	100463590	-1.408	1.578	0.376	0.93		84.46
cg14541800	chr9	137111819	0.8485	0.9509	0.376	0.93		89.51
cg17537466	chr5	14673322	-1.13	1.266	0.376	0.93	FAM105B	52.68
cg22120560	chr10	91351508	0.6682	0.7488	0.376	0.93	PANK1	87.99
cg24423088	chr21	32185365	1.532	1.717	0.376	0.93	KRTAP8-1	36.06
cg13071869	chr3	112948716	-0.4031	0.4517	0.376	0.93	BOC	92.49
cg06180363	chr19	59056346	-0.2824	0.3164	0.376	0.93	TRIM28	4.05
cg02946697	chr8	1273833	-2.641	2.959	0.376	0.93		47.34
cg07884152	chr3	50385760	0.5931	0.6647	0.376	0.93	NPRL2	85.22
cg06812093	chr16	73220840	1.313	1.471	0.376	0.93		52.05
cg02371376	chr15	77314406	-1.291	1.447	0.376	0.93	PSTPIP1	63.36
cg01015687	chr3	172435759	-1.242	1.392	0.376	0.93		58.95
cg14900773	chr17	80935431	0.4423	0.4957	0.376	0.93	B3GNTL1	92.19
cg17127843	chr2	81694323	-2.306	2.584	0.376	0.93	LOC100507201	46.16
cg11833768	chr14	63940209	-0.5153	0.5776	0.376	0.93	PPP2R5E	88.3
cg09668689	chr19	9785295	1.029	1.153	0.376	0.93	ZNF562	4.73
cg09487033	chr19	44738480	-0.2892	0.3241	0.376	0.93	ZNF227	95.47
cg06677140	chr4	4862015	3.003	3.365	0.376	0.93	MSX1	31.5
cg13217522	chr15	88749296	-0.5161	0.5784	0.376	0.93	NTRK3	88.63
cg18612589	chr17	7165847	0.1184	0.1327	0.376	0.93	CLDN7	2.16
cg23277314	chr18	46686928	-0.5618	0.6297	0.376	0.93	DYM	86.89
cg16098750	chr9	140141463	-0.2977	0.3336	0.376	0.93	FAM166A	93.67
cg08108478	chr4	169925839	-0.6817	0.764	0.376	0.93	CBR4	86.13
cg16601971	chr14	35451017	-1.108	1.242	0.376	0.93	SRP54	19.84
cg20183969	chr15	101918459	-0.7185	0.8053	0.376	0.93	PCSK6	90.07
cg09618514	chr21	43938749	1.618	1.814	0.376	0.93	SLC37A1	78.63
cg02699090	chr7	157593864	-2.786	3.123	0.376	0.93	PTPRN2	70.03
cg15125472	chr19	36248077	-1.245	1.395	0.376	0.93	HSPB6	59.44
cg04136321	chr6	32093933	-0.5071	0.5684	0.376	0.93	ATF6B	87.42
cg02900740	chr11	2424976	-0.8283	0.9283	0.376	0.93	TSSC4	73.51
cg12580389	chr5	168531680	-1.209	1.355	0.376	0.93	SLIT3	75.36
cg19801553	chr11	45070822	-1.671	1.873	0.376	0.93		57.6
cg12089079	chr13	47470350	-2.172	2.434	0.376	0.93	HTR2A	55.06
cg04130572	chr20	42806000	-0.6601	0.7398	0.376	0.93	JPH2	19.42
cg19054002	chr17	27341766	-2.083	2.335	0.376	0.93		46.72
cg17576250	chr6	161550394	-0.3305	0.3704	0.376	0.93		94.3
cg24280449	chr16	55690309	-0.5909	0.6623	0.376	0.93	SLC6A2	6.12
cg06710101	chr1	247587253	-0.7823	0.8768	0.376	0.93	NLRP3	83.43
cg20427738	chr2	1500751	-1.509	1.692	0.376	0.93	TPO	36.78
cg01705791	chr3	52027052	0.4934	0.553	0.376	0.93		89.82
cg07954381	chr5	71803508	-1.122	1.258	0.376	0.93	ZNF366	40.1
cg08363441	chr17	60145185	-0.3313	0.3714	0.376	0.93		94.19
cg19412337	chr2	47581834	-0.6972	0.7815	0.376	0.93		85.22
cg03371984	chr11	111725404	-1.197	1.342	0.376	0.93	ALG9	93.4
cg25379661	chr20	57145492	-0.9899	1.11	0.376	0.93	APCDD1L-AS1	27.85
cg00061233	chr1	168051926	-0.393	0.4405	0.376	0.93	GPR161	93.15
cg10738858	chr6	8137939	-0.8322	0.9328	0.376	0.93		20.52
cg10772022	chr19	53030780	-2.015	2.258	0.376	0.93	ZNF808	18.44
cg19198938	chr3	188001192	-1.075	1.205	0.376	0.93	LPP	72.61
cg16963449	chr20	60671971	-0.9873	1.107	0.376	0.93		55.71
cg24964103	chr6	133035379	-0.7071	0.7925	0.376	0.93	VNN1	85.1
cg22795212	chr1	33938026	-0.3942	0.4419	0.376	0.93	ZSCAN20	7.55
cg13629358	chr5	160112456	-0.731	0.8194	0.376	0.93	ATP10B	37.01
cg24132481	chr17	2658712	3.394	3.804	0.376	0.93		17.17
cg14211837	chr18	53695649	-1.467	1.645	0.376	0.93		37.64
cg02890457	chr1	45205198	-0.1529	0.1714	0.376	0.93	KIF2C	3.09
cg22784669	chr8	23305331	-0.3329	0.3732	0.376	0.93	ENTPD4	93.85
cg10785263	chr1	63785867	1.675	1.877	0.376	0.93		52.29
cg27183219	chr12	52635204	-0.9766	1.095	0.376	0.93	KRT7	76.22
cg18242760	chr15	48429733	1.39	1.557	0.376	0.93	SLC24A5	79.18
cg11909064	chr6	155578034	-0.739	0.8284	0.376	0.93	TIAM2	89.03
cg05949020	chr1	110693757	-0.9765	1.095	0.376	0.93	SLC6A17	11.13
cg05684754	chr12	40559026	-1.828	2.049	0.376	0.93		88.34
cg20358075	chr4	108742290	0.6287	0.7047	0.376	0.93		87.68
cg27118298	chr14	103272938	1.065	1.194	0.376	0.93	TRAF3	92.26
cg04304461	chr13	20220437	-1.307	1.465	0.376	0.93	MPHOSPH8	52.91
ch.11.104643362R	chr11	105138152	-0.5744	0.6439	0.376	0.93		7.19
cg16716518	chr12	58145986	0.1233	0.1383	0.376	0.93	CDK4	1.71
cg15408828	chr8	495927	-0.4667	0.5231	0.376	0.93	TDRP	6.48
cg21000316	chr11	7259318	1.043	1.169	0.376	0.93		16.29
cg17256908	chr21	44094980	-2.285	2.561	0.376	0.93	PDE9A	65.66
cg19210176	chr8	6735628	0.7988	0.8954	0.376	0.93	DEFB1	16.36
cg08055365	chr3	125635399	0.3226	0.3616	0.376	0.93	LOC100125556	8.72
cg17213391	chr8	10968004	-1.428	1.6	0.376	0.93	XKR6	52.51
cg11084518	chr1	36644849	-0.7763	0.8702	0.376	0.93	MAP7D1	52.92
cg06991565	chr6	31733799	-0.9195	1.031	0.376	0.93	C6orf27	56.43
cg15081119	chr11	44971888	-0.668	0.7488	0.376	0.93	TP53I11	5.81
cg20524526	chr9	130591611	-1.267	1.42	0.376	0.93	ENG	78.77
cg14909960	chr3	194090512	-0.3784	0.4242	0.376	0.93	LRRC15	5.9
cg12070357	chr8	862414	-1.845	2.068	0.376	0.93	ERICH1-AS1	84.78
cg03011335	chr17	68291547	-0.9729	1.091	0.376	0.93		8.22
cg16904092	chr19	46401943	2.495	2.797	0.376	0.93	MYPOP	64.08
cg04135373	chr9	140539924	0.2806	0.3145	0.376	0.93	EHMT1	94.19
cg13114777	chr2	228753156	-0.8364	0.9376	0.376	0.93	DAW1	79.56
cg06256511	chr7	44787367	1.087	1.218	0.376	0.93	ZMIZ2	70.21
cg05313656	chr20	44889113	-1.83	2.051	0.376	0.93	CDH22	49.41
cg15537000	chr11	14542320	0.1231	0.138	0.376	0.93	PSMA1	1.97
cg08726667	chr16	28573379	-0.9766	1.095	0.376	0.93	CCDC101	62.84
cg07440017	chr3	187079738	-1.706	1.912	0.376	0.93		39.52
cg25103731	chr11	35704400	-1.339	1.501	0.376	0.93	TRIM44	59.24
cg12896940	chr7	4509838	0.9106	1.021	0.376	0.93		14.14
cg12407140	chr11	116228734	-4.147	4.649	0.376	0.93		62.02
cg07301105	chr2	232379665	-1.172	1.314	0.376	0.93	C2orf52	61.86
cg04518551	chr8	49236999	0.9228	1.034	0.376	0.93		83.26
cg21513316	chr14	101532296	-1.273	1.427	0.376	0.93	MIR410	47.71
cg09208059	chr10	118373849	-1.786	2.002	0.376	0.93		54.75
cg01444572	chr16	87217564	-1.186	1.33	0.376	0.93		81.91
cg13941830	chr1	50891341	-1.975	2.213	0.376	0.93		35.5
cg05190790	chr11	15672856	-0.8941	1.002	0.376	0.93		82.69
cg03379322	chr7	94292889	-0.9386	1.052	0.376	0.93	PEG10	74.12
cg21052104	chr5	178712636	-1.02	1.143	0.376	0.93	ADAMTS2	64.69
cg21504800	chr10	65086941	-0.3467	0.3886	0.376	0.93	JMJD1C	92.27
cg22411165	chr7	42251735	-0.8422	0.9441	0.376	0.93	GLI3	81.55
cg13692156	chr6	167365617	-0.3428	0.3843	0.376	0.93	RNASET2	91.93
cg10567579	chr8	143249987	2.066	2.316	0.376	0.93		42.9
cg03019842	chrX	13706962	-0.3048	0.3416	0.376	0.93	RAB9A	3.47
cg06963151	chr4	108205101	-1.472	1.65	0.376	0.93		18.76
cg00030476	chr1	146642035	-0.7443	0.8344	0.376	0.93	PRKAB2	88.91
cg09300609	chr1	38680590	-1.747	1.959	0.376	0.93	LINC01343	73.21
cg24151773	chr5	148664889	-1.007	1.128	0.376	0.93	AFAP1L1	78.97
cg05209272	chr3	107836286	-0.9381	1.052	0.376	0.93		66.5
cg04843968	chr1	112525732	-0.9679	1.085	0.376	0.93	KCND3	43.3
cg20631654	chr20	56285704	-0.4501	0.5046	0.376	0.93	PMEPA1	7.9
cg07976390	chr1	154600456	-0.1052	0.1179	0.376	0.93	ADAR	1.66
cg04674809	chr7	151637389	-1.459	1.635	0.376	0.93		72.14
cg12020230	chr4	78432901	-0.9288	1.041	0.376	0.93	CXCL13	78.46
cg23697208	chr8	134197802	-1.38	1.547	0.376	0.93		75.17
cg16379042	chr17	77979389	-0.4901	0.5494	0.376	0.93	TBC1D16	88.74
cg14564816	chr4	70689006	-0.8854	0.9926	0.376	0.93		80.88
cg20140908	chr1	26303863	-0.2452	0.2749	0.376	0.93	PAFAH2	93.22
cg17465304	chr9	116861442	-0.8228	0.9224	0.376	0.93	KIF12	14.95
cg01914413	chr11	119050182	-1.122	1.257	0.376	0.93	NLRX1	70.29
cg18321173	chr6	26247892	-0.3427	0.3842	0.376	0.93	HIST1H4G	93.39
cg03240747	chr2	9668004	-0.7425	0.8324	0.376	0.93	ADAM17	82.23
cg01620617	chr2	71128293	-0.8167	0.9156	0.376	0.93	VAX2	7.67
cg14531085	chr19	17622340	-0.2062	0.2312	0.376	0.93	PGLS	3.68
cg26718116	chr6	126055824	0.9259	1.038	0.376	0.93		84.76
cg10030458	chr7	150937303	2.163	2.425	0.376	0.93	SMARCD3	61.46
cg06824757	chr9	2621037	-1.038	1.164	0.376	0.93	VLDLR-AS1	49.33
cg22618405	chr2	86038802	2.065	2.315	0.376	0.93		81.17
cg16444538	chr14	47676840	-4.595	5.151	0.376	0.93	MDGA2	66.99
cg11243196	chr4	73434856	-0.4666	0.523	0.376	0.93	ADAMTS3	4.8
cg03133118	chr1	78001627	0.647	0.7253	0.376	0.93	AK5	93.63
cg16049971	chr9	125711198	-0.2778	0.3114	0.376	0.93	RABGAP1	95.14
cg09563060	chr5	55866478	-0.2859	0.3205	0.376	0.93		94.57
cg16467110	chr1	7048390	-2.493	2.795	0.376	0.93	CAMTA1	71.43
cg22237300	chr6	52171973	1.454	1.63	0.376	0.93		32.46
cg11886662	chr1	19230026	-0.9503	1.065	0.376	0.93	ALDH4A1	25.36
cg18045888	chr10	15252151	-0.3398	0.3809	0.376	0.93		4.66
cg11879786	chr10	74830678	-0.3768	0.4224	0.376	0.93	P4HA1	89.71
cg08883955	chr16	11945066	-0.4971	0.5573	0.376	0.93	RSL1D1	6.25
cg01512405	chr17	2823855	-1.85	2.074	0.376	0.93	RAP1GAP2	70.75
cg23873955	chr15	93277367	-0.808	0.9059	0.376	0.93		15.61
cg15970666	chr2	162095662	0.14	0.157	0.376	0.93		2.12
cg16762118	chr8	94897218	-0.9512	1.066	0.376	0.93		71.98
cg13536552	chr4	146994545	-1.386	1.554	0.376	0.93		53.88
cg17398517	chr2	25602881	-0.9235	1.035	0.376	0.93	DTNB	75.87
cg22004608	chr6	17086923	0.5027	0.5635	0.376	0.93		11.68
cg02210621	chr16	67412431	-0.2414	0.2706	0.376	0.93	LRRC36	93.9
cg23652866	chr11	63438791	-0.3198	0.3585	0.376	0.93	ATL3	3.78
cg14380230	chr1	3115309	1.556	1.745	0.376	0.93	PRDM16	63.71
cg01857718	chr2	121304074	-1.322	1.482	0.376	0.93		76.81
cg17109741	chr20	35731159	-0.3258	0.3653	0.376	0.93	MROH8	93.51
cg00285072	chr17	41080953	-0.5669	0.6356	0.376	0.93		85.9
cg13645049	chr12	98588446	-1.727	1.936	0.376	0.93		33.17
cg14204710	chr12	124102458	-0.449	0.5034	0.376	0.93	DDX55	92.14
cg03185820	chr7	149158252	-0.3634	0.4074	0.376	0.93	ZNF777	5.31
cg12099658	chr8	89140340	2.371	2.658	0.376	0.93	MMP16	78.93
cg26664556	chr5	49860131	-0.8115	0.9098	0.376	0.93		16.07
cg04678315	chr12	125212010	1.21	1.357	0.376	0.93		18
cg12533565	chr7	6694373	-0.2759	0.3093	0.376	0.93		94.52
cg21730084	chr5	150521167	-0.9583	1.074	0.376	0.93	ANXA6	55.55
cg12920781	chr13	99141272	-5.028	5.637	0.376	0.93	STK24	77.92
cg04229722	chr13	107190457	-1.019	1.142	0.376	0.93		78.85
cg05599320	chr1	9883032	-0.2522	0.2827	0.376	0.93	CLSTN1	3.95
cg06582963	chr22	44392928	-0.3456	0.3875	0.376	0.93		92.85
cg22131612	chr6	20669947	-0.9106	1.021	0.376	0.93	CDKAL1	76.49
cg24518247	chr6	33264210	0.4284	0.4803	0.376	0.93	RGL2	92.45
cg12530192	chr1	174761118	-1.216	1.363	0.376	0.93	RABGAP1L	40.12
cg14013452	chr10	96130481	-1.169	1.311	0.376	0.93		69.65
cg21389355	chr9	133454845	0.1073	0.1203	0.376	0.93	LOC100272217	1.55
cg09080553	chr7	25891005	1.786	2.003	0.376	0.93		88.08
cg12893780	chr6	33048752	-3.619	4.058	0.376	0.93	HLA-DPB1	29.02
cg14973995	chr4	2935692	-0.6499	0.7287	0.376	0.93	MFSD10	11.4
cg08481543	chr19	44223976	-0.9221	1.034	0.376	0.93	IRGC	80.8
cg05170230	chr5	2512200	-1.381	1.549	0.376	0.93		67.28
cg03863908	chr5	1123738	-2.871	3.219	0.376	0.93		72.07
cg22151059	chr7	102734641	-1.553	1.741	0.376	0.93	ARMC10	78.46
cg25913233	chr5	151066683	-0.5248	0.5885	0.376	0.93	SPARC	8.56
cg13835979	chr3	127608818	-1.397	1.567	0.376	0.93		50.09
cg19921439	chr13	41837776	-0.1983	0.2224	0.376	0.93	MTRF1	3.76
cg20086888	chr19	42806146	-0.2163	0.2425	0.376	0.93	PRR19	3.06
cg26396086	chr1	247494708	0.6077	0.6813	0.376	0.93	ZNF496	6.39
cg19951006	chr12	56732615	-0.8649	0.9698	0.376	0.93	IL23A	75.57
cg25192000	chr17	16343134	-0.224	0.2512	0.376	0.93	NCRNA00188	3.2
cg01466232	chr12	121998505	-0.8144	0.9131	0.376	0.93	KDM2B	77.18
cg24969417	chr6	107140115	-0.8709	0.9764	0.376	0.93		76.62
cg21958897	chr14	69477642	-0.3857	0.4325	0.376	0.93		92.55
cg08109537	chr2	74045585	1.031	1.157	0.376	0.93		93.14
cg11286908	chr11	9037067	-0.9216	1.033	0.376	0.93		81.61
cg14522254	chr4	56223369	0.8866	0.9941	0.376	0.93	SRD5A3	80.23
cg23291200	chr19	1473179	-0.5882	0.6595	0.376	0.93	APC2	25.2
cg00741900	chr14	102027797	-1.079	1.21	0.376	0.93	DIO3	11.8
cg06321345	chr1	177150848	0.1443	0.1618	0.376	0.93	FAM5B	2.72
cg18264687	chr9	20622357	-1.221	1.369	0.376	0.93	MLLT3	22.41
cg11440203	chr1	89150109	-0.2142	0.2402	0.376	0.93	PKN2	2.48
cg14424792	chr6	156698480	-0.7545	0.846	0.376	0.93		22.23
cg23280296	chr2	71753329	-1.102	1.236	0.376	0.93	DYSF	79.13
cg24447527	chr10	72542573	-1.046	1.172	0.376	0.93	TBATA	47.05
cg23045255	chr1	182584068	0.1736	0.1947	0.376	0.93		3.02
cg19908615	chr11	61270498	-0.7357	0.825	0.376	0.93		80.37
cg15266753	chr3	117508362	-2.977	3.338	0.376	0.93		58.99
cg09637367	chr17	61676756	-0.42	0.4709	0.376	0.93	TACO1	91.86
cg16216095	chr16	50685681	-0.8295	0.9301	0.376	0.93		83.91
cg11555074	chr7	3084121	-0.7828	0.8777	0.376	0.93	CARD11	73
cg11553177	chr17	26988816	0.1696	0.1902	0.376	0.93	SUPT6H	1.78
cg23365723	chr20	3224235	0.4491	0.5036	0.376	0.93		96.74
cg25481636	chr2	983326	-1.536	1.722	0.376	0.93	SNTG2	54.92
cg14487111	chr9	137032976	-1.515	1.699	0.376	0.93		30.46
cg16606347	chr10	131749788	-1.66	1.861	0.376	0.93	EBF3	56.93
cg15584989	chr2	135203925	-1.345	1.508	0.376	0.93	MGAT5	79.31
cg13719284	chr6	80129702	-1.14	1.278	0.376	0.93		27.41
cg27457535	chr22	44795116	-1.37	1.536	0.376	0.93		43.04
cg03321813	chr4	84257153	-0.9323	1.045	0.376	0.93	HPSE	41.87
cg06657741	chrX	135067456	-1.463	1.641	0.376	0.93	SLC9A6	9.3
cg12578540	chr9	112730764	-1.608	1.802	0.376	0.93	PALM2-AKAP2	68.91
cg13542542	chr19	42821106	-0.6935	0.7776	0.376	0.93	TMEM145	18.51
cg23509227	chr8	123948488	1.048	1.175	0.376	0.93	ZHX2	78.22
cg00466870	chr11	130139789	-0.6259	0.7018	0.376	0.93	ZBTB44	84.11
cg22568451	chr10	88296809	1.24	1.39	0.376	0.93		92.55
cg10251846	chr17	14951039	2.232	2.503	0.376	0.93		67.73
cg24729398	chr20	31885571	-1.025	1.15	0.376	0.93	BPIFB1	40.14
cg21894946	chr4	151136383	-0.4294	0.4815	0.376	0.93	DCLK2	90.36
cg27016609	chr2	48806774	-0.7564	0.8481	0.376	0.93	STON1-GTF2A1L	71.91
cg19160209	chr11	86013123	-0.1819	0.2039	0.376	0.93	C11orf73	2.89
cg08224960	chr9	97845100	-0.3319	0.3722	0.376	0.93	C9orf3	93.76
cg19158176	chr1	1510364	-0.09539	0.107	0.376	0.93	SSU72	1.28
cg17237830	chr19	41200618	-0.8311	0.932	0.376	0.93	ADCK4	79.27
cg19494306	chr12	53028192	-1.195	1.34	0.376	0.93		37.1
cg04306564	chr5	146889771	-1.564	1.754	0.376	0.93	DPYSL3	12.05
cg01128504	chr7	45954981	-0.974	1.092	0.376	0.93	IGFBP3	80.49
cg09078706	chr16	16246284	-0.7604	0.8526	0.376	0.93	ABCC6	24.82
cg09527872	chr16	2197439	-0.8139	0.9127	0.376	0.93	RAB26	73.15
cg18387059	chrX	118646236	-1.766	1.981	0.376	0.93		39.9
cg14059384	chr21	47959883	-0.4928	0.5526	0.376	0.93	DIP2A	91.68
cg23629959	chr1	84644512	0.5633	0.6316	0.376	0.93	PRKACB	86.84
cg18742457	chr10	104181414	0.1164	0.1306	0.376	0.93	FBXL15	1.52
cg12227647	chr4	165458909	-0.7759	0.8701	0.376	0.93		85.68
cg09455225	chrX	133684399	-1.185	1.329	0.376	0.93		7.78
cg27195137	chr16	66921283	-1.377	1.544	0.376	0.93	PDP2	50
cg12494446	chr21	19488252	-2.275	2.552	0.376	0.93	CHODL	53.71
cg02855850	chr1	152882420	1.531	1.717	0.376	0.93	IVL	34.66
cg01185578	chr19	54675402	-1.3	1.457	0.376	0.93	TMC4	86.2
cg11824304	chr4	37688119	-0.567	0.6358	0.376	0.93	RELL1	5.93
cg11604426	chr17	30592406	-1.09	1.223	0.376	0.93	RHBDL3	61.72
cg24593707	chr1	202176882	-1.199	1.345	0.376	0.93	LGR6	69.56
cg08657424	chr1	38259386	0.1692	0.1897	0.376	0.93	MANEAL	1.24
cg15332782	chr1	152680738	-1.256	1.409	0.376	0.93	LCE4A	58.91
cg00086809	chr16	640354	-0.3796	0.4257	0.376	0.93	RAB40C	8.01
cg03404030	chr16	30096060	-0.5863	0.6575	0.376	0.93	PPP4C	91.85
cg10302781	chr10	83801048	-2.589	2.903	0.376	0.93	NRG3	65.1
cg03271533	chr2	128936635	-0.9713	1.089	0.376	0.93	UGGT1	54.44
cg26728158	chr4	153523318	-1.038	1.164	0.376	0.93		79.21
cg08225642	chr2	133173643	1.406	1.577	0.376	0.93	GPR39	14.61
cg21773527	chr7	51092673	-0.4019	0.4507	0.376	0.93	COBL	93.37
cg16447700	chr22	46668200	-0.2675	0.3	0.376	0.93	TTC38	93.97
cg00950384	chr1	120308928	-0.9262	1.039	0.376	0.93	HMGCS2	80.45
cg22862003	chr21	42797588	-0.9049	1.015	0.376	0.93	MX1	73.39
cg16068383	chr15	56201496	-0.2588	0.2902	0.376	0.93	NEDD4	94.88
cg04649897	chr8	23571979	-0.187	0.2097	0.376	0.93		3.85
cg21308111	chr8	23082634	-0.5685	0.6376	0.376	0.93	TNFRSF10A	4.43
cg21748497	chr5	132624539	-0.4383	0.4916	0.376	0.93	FSTL4	93.21
cg26948066	chr1	224300453	-3.567	4	0.376	0.93	FBXO28	80.23
cg25315527	chr2	217539222	-0.4405	0.494	0.376	0.93	IGFBP5	93.4
cg25622763	chr1	36906846	-0.9596	1.076	0.376	0.93	OSCP1	59.03
ch.4.125556998F	chr4	125337548	0.4603	0.5162	0.376	0.93		7.68
cg02932691	chr19	15947388	-0.2737	0.307	0.376	0.93		4.93
cg12734189	chr6	52589125	-0.9192	1.031	0.376	0.93		69.84
cg10574939	chr8	12973744	-0.9152	1.026	0.376	0.93	DLC1	79.09
cg18843467	chr12	7012835	-0.9991	1.121	0.376	0.93	LRRC23	41.58
cg12506121	chr12	50238076	-0.3573	0.4007	0.376	0.93	BCDIN3D	93.72
cg00509607	chr7	69125035	0.912	1.023	0.376	0.93	AUTS2	16.34
cg16374126	chr3	128369750	-0.2179	0.2443	0.376	0.93	RPN1	3.37
cg15681886	chr18	53212208	-2.244	2.517	0.376	0.93	TCF4	81.41
cg09372028	chr5	881164	-0.7336	0.8228	0.376	0.93	BRD9	80.77
cg07661162	chr16	89375203	-0.4404	0.4939	0.376	0.93	ANKRD11	91.42
cg06534726	chr1	47100380	0.3246	0.3641	0.376	0.93	ATPAF1	93.79
cg14250997	chr9	106856677	0.2948	0.3307	0.376	0.93	SMC2	3.68
cg06471536	chr6	105749844	-0.9907	1.111	0.376	0.93	PREP	79.26
cg08943089	chr8	28351457	-1.71	1.918	0.376	0.93	FZD3	44.48
cg11610614	chr17	75877811	-0.9525	1.068	0.376	0.93	FLJ45079	17.28
cg01723746	chr14	69171696	-0.7043	0.7899	0.376	0.93		77.78
cg00373020	chr1	21041521	-0.9175	1.029	0.376	0.93	KIF17	86.9
ch.1.93237475F	chr1	93464887	-0.5025	0.5635	0.376	0.93		7.99
cg00139242	chr6	167184903	1.915	2.148	0.376	0.93	RPS6KA2	54.21
cg25306719	chr21	27298698	-0.7634	0.8561	0.376	0.93	APP	83.08
cg03602522	chr10	80095874	-0.9445	1.059	0.376	0.93		81.33
cg18652941	chr11	35160892	-1.658	1.86	0.376	0.93	CD44	12.89
cg24729879	chr5	55288892	-0.8053	0.9031	0.376	0.93	IL6ST	14.63
cg17094014	chr6	41605343	0.8976	1.007	0.376	0.93	MDFI	3.23
cg11669532	chr4	53831271	1.489	1.67	0.376	0.93	SCFD2	58.37
cg23492963	chr21	47666671	-0.7192	0.8066	0.376	0.93	MCM3AP-AS1	79.17
cg07952047	chr19	54024110	-0.3436	0.3853	0.376	0.93	ZNF331	3.76
cg08927631	chr5	36237922	-0.511	0.5731	0.376	0.93	C5orf33	89.24
cg03958757	chr2	222917998	-1.337	1.499	0.376	0.93		17.92
cg25129523	chr19	18761509	-1.05	1.178	0.376	0.93	KLHL26	77.83
cg27533825	chr6	36915670	1.08	1.212	0.376	0.93	PI16	74.2
cg08464673	chr2	113470704	-0.7952	0.8919	0.376	0.93		82.81
cg19962075	chr18	48256050	1.909	2.141	0.376	0.93	MAPK4	88.42
cg04306992	chr1	4712355	-1.436	1.611	0.376	0.93		48.25
cg06807030	chr12	1974814	-1.456	1.633	0.376	0.93	CACNA2D4	60.4
cg25007045	chr12	16789976	1.898	2.129	0.376	0.93		62.23
cg24028076	chr16	670891	-0.9375	1.052	0.376	0.93	RAB40C	61.86
cg11857526	chr7	22896184	0.8721	0.9782	0.376	0.93	SNORD93	85.02
cg05160320	chr6	3234309	-0.7889	0.8848	0.376	0.93		31.34
cg24863347	chr7	116416245	-0.4621	0.5182	0.376	0.93	MET	88.36
cg05563107	chr19	50528575	-0.3432	0.3849	0.376	0.93	VRK3	5.05
cg00630245	chr11	71146831	-0.851	0.9545	0.376	0.93	DHCR7	80.92
cg14615128	chr7	6568678	-7.097	7.96	0.376	0.93	GRID2IP	58.99
cg10825117	chr16	4503879	-0.548	0.6147	0.376	0.93	DNAJA3	93.66
cg00570469	chr19	36602113	-0.5031	0.5643	0.376	0.93		87.25
cg19772752	chr19	30393518	-1.525	1.71	0.376	0.93		78.13
cg25978632	chr2	204813507	-1.06	1.189	0.376	0.93	ICOS	74.32
cg10188975	chr7	55146304	-0.8553	0.9593	0.376	0.93	EGFR	57.01
cg16256552	chr1	19859593	0.4356	0.4886	0.376	0.93		94.01
cg13555491	chr18	3887106	-0.5929	0.665	0.376	0.93	DLGAP1-AS3	11.95
cg23519671	chr19	39011484	-1.01	1.133	0.376	0.93	RYR1	79.98
cg13731776	chr9	127130202	-0.2769	0.3105	0.376	0.93	PSMB7	92.93
cg08832851	chr12	92535822	-0.7125	0.7992	0.376	0.93	BTG1	10.51
cg11680758	chr6	28832063	-0.2494	0.2797	0.376	0.93		3.61
ch.18.265776F	chr18	11590106	-0.3629	0.4071	0.376	0.93		4.75
cg15817074	chr14	24884050	-0.7204	0.8081	0.376	0.93	NYNRIN	84.75
cg16789703	chr2	103625424	-1.449	1.625	0.376	0.93		32.33
cg14201782	chr3	150320706	-0.2946	0.3304	0.376	0.93	SELT	4.6
cg06597095	chr5	43480361	-0.5741	0.6439	0.376	0.93	C5orf28	89.01
cg20357806	chr4	74853779	-0.8986	1.008	0.376	0.93	PPBP	84.42
cg03694989	chr9	127213838	-1.264	1.418	0.376	0.93		60.93
cg07517201	chr2	70312886	-1.168	1.31	0.376	0.93	PCBP1-AS1	73.67
cg15207781	chr18	45402789	-0.3668	0.4114	0.376	0.93	SMAD2	92.96
cg23437110	chr10	114073484	-1.019	1.143	0.376	0.93	GUCY2GP	75.11
cg00736707	chr7	1119827	-0.2758	0.3094	0.376	0.93	C7orf50	94.91
cg06668695	chr15	80213874	-0.3919	0.4396	0.376	0.93	ST20-MTHFS	92.79
cg07806065	chr5	56207508	-0.3202	0.3591	0.376	0.93	SETD9	93.33
cg14496086	chr11	126160104	-0.8634	0.9685	0.376	0.93	TIRAP	73.2
cg07609640	chr3	45860154	1.138	1.276	0.376	0.93		58.24
cg21364696	chr1	36839798	-1.033	1.159	0.376	0.93	STK40	62.7
cg07813695	chr12	132982416	-1.056	1.184	0.376	0.93		38.97
cg10154821	chr10	101117236	1.244	1.395	0.376	0.93	CNNM1	81.83
cg16868031	chr1	27240812	-0.9881	1.108	0.376	0.93	NR0B2	79.18
cg01944848	chr2	55368122	-0.2557	0.2869	0.376	0.93		94.22
cg15636087	chr19	58194098	0.7777	0.8724	0.376	0.93	ZNF551	36.1
cg00264291	chr4	54298874	-0.2324	0.2607	0.376	0.93	FIP1L1	95.46
cg00139056	chr1	8385396	-0.271	0.304	0.376	0.93	SLC45A1	94.68
cg25949837	chr22	35706091	-0.5223	0.5859	0.376	0.93	TOM1	90.09
cg21859594	chr12	4872801	2.292	2.571	0.376	0.93	GALNT8	30.47
cg15213007	chr10	70480834	0.327	0.3668	0.376	0.93	CCAR1	4.45
cg04630334	chr7	2629599	-0.2454	0.2753	0.376	0.93	IQCE	94.89
cg22691524	chr3	185300576	-0.9655	1.083	0.376	0.93		74.87
cg23602690	chr11	122010222	1.697	1.903	0.376	0.93	LOC399959	85.84
cg14537277	chr5	67382731	-1.126	1.263	0.376	0.93		83.06
cg22006033	chr3	130410480	-0.3461	0.3882	0.376	0.93	PIK3R4	91.27
cg11073602	chr1	10768738	-0.579	0.6495	0.376	0.93	CASZ1	78
cg12137591	chr10	44407865	-0.8117	0.9105	0.376	0.93	LINC00841	80.56
cg26388152	chr17	27944453	0.7462	0.837	0.376	0.93	CORO6	18.05
cg03643520	chr19	36119666	-0.3258	0.3654	0.376	0.93	RBM42	4.82
cg02813731	chr22	37475993	-1.238	1.389	0.376	0.93	TMPRSS6	40.76
cg01528779	chr19	42821037	-1.697	1.904	0.376	0.93	TMEM145	18.57
cg06560300	chr5	1278791	-0.6639	0.7447	0.376	0.93	TERT	96.05
cg18950703	chr3	3841043	-0.4032	0.4522	0.376	0.93	LRRN1	1.2
cg17831680	chr6	142468432	-0.1221	0.1369	0.376	0.93	VTA1	2.36
cg17208360	chr15	25483088	-1.627	1.825	0.376	0.93	SNORD115-37	38.58
cg19244655	chr11	17755937	-1.034	1.159	0.376	0.93		21.31
cg19264599	chr9	126504364	-1.063	1.192	0.376	0.93	DENND1A	81.47
cg21331845	chr3	150493070	-1.704	1.912	0.376	0.93		65.36
cg25349828	chr10	21809392	-1.219	1.368	0.376	0.93	SKIDA1	71.39
cg25951580	chr19	58962937	-0.1076	0.1208	0.376	0.93	ZNF324B	1.16
cg07959458	chr9	21332168	-0.776	0.8705	0.376	0.93	KLHL9	81.68
cg00546936	chr22	50969867	0.192	0.2154	0.376	0.93	TYMP	3.24
cg13790717	chr1	10271542	-0.4208	0.472	0.376	0.93	KIF1B	8.89
cg06244730	chr15	97431287	-0.8803	0.9875	0.376	0.93		83.08
cg07534360	chr1	149900185	-0.23	0.258	0.376	0.93	SF3B4	3.78
cg26306421	chr1	204570424	-0.9687	1.087	0.376	0.93		81.29
cg25591285	chr15	59621988	1.432	1.607	0.376	0.93	MYO1E	25.73
cg06761921	chr18	35145535	-3.033	3.402	0.376	0.93	BRUNOL4	34.16
cg09463220	chr3	129349316	-0.9741	1.093	0.376	0.93		71.05
cg04471202	chr7	123564379	-0.457	0.5127	0.376	0.93	SPAM1	91.13
cg27044429	chr1	13841506	-0.8442	0.9471	0.376	0.93	LRRC38	27.74
cg02685305	chr8	18924786	-0.4923	0.5522	0.376	0.93		92.64
cg19808825	chr1	55267006	0.2489	0.2792	0.376	0.93	TTC22	3.23
cg09032128	chr11	66623336	0.7057	0.7917	0.376	0.93	PC	20.35
cg00484798	chr5	164654519	-3.1	3.477	0.376	0.93		77.66
cg09916698	chr1	227923421	0.1267	0.1422	0.376	0.93	JMJD4	2.26
cg13778336	chr1	13836752	-1.15	1.29	0.376	0.93		52.74
cg16332332	chr1	11592420	-0.7057	0.7917	0.376	0.93	PTCHD2	32.56
cg11742111	chr5	154092339	1.011	1.134	0.376	0.93	LARP1	48.63
cg01594538	chr16	54689221	-2.065	2.317	0.376	0.93		18.32
cg27645955	chr22	21386885	-1.79	2.008	0.376	0.93	SLC7A4	14.39
cg14147598	chr5	142125012	-0.5372	0.6027	0.376	0.93	LOC101926975	87.1
cg24260882	chr11	75144708	-0.8072	0.9055	0.376	0.93		68.81
cg02500619	chr3	126192355	-1.473	1.652	0.376	0.93	ZXDC	52.57
cg00451812	chr6	109761729	-0.3662	0.4108	0.376	0.93	SMPD2	4.37
cg19377209	chr19	19453352	-0.6902	0.7743	0.376	0.93	MAU2	75.47
cg23100081	chr11	64056910	0.2836	0.3181	0.376	0.93	GPR137	95.05
cg22896615	chrX	100645005	-0.6866	0.7702	0.376	0.93	RPL36A	87.5
cg01511742	chr3	71112437	-1.201	1.348	0.376	0.93	FOXP1	71.65
cg13155726	chr20	55800007	-1.063	1.192	0.376	0.93	BMP7	57.57
cg12566133	chr4	148752847	1.686	1.892	0.376	0.93	ARHGAP10	39.78
cg18544592	chr8	97940238	-1.637	1.836	0.376	0.93	CPQ	54.5
cg08236069	chr2	173237952	-0.8494	0.9529	0.376	0.93		29.18
cg10969919	chr5	135694224	-1.736	1.947	0.376	0.93	TRPC7	35.14
cg15723028	chr8	90776474	-0.829	0.93	0.376	0.93	RIPK2	79.82
cg00502190	chr1	156616560	0.822	0.9221	0.376	0.93	BCAN	20.07
cg01203678	chr13	103786397	1.011	1.134	0.376	0.93		12
cg00109503	chr12	52242166	0.1172	0.1314	0.376	0.93		2.08
cg04442806	chr3	39509081	-0.8834	0.991	0.376	0.93	MOBP	84.1
cg11839334	chr14	21152763	-0.1699	0.1905	0.376	0.93	RNASE4	2.49
cg14465583	chr9	114362289	-0.7867	0.8825	0.376	0.93	PTGR1	3.14
cg24933645	chr1	220101728	0.2804	0.3146	0.376	0.93	SLC30A10	3.4
cg15534366	chr20	59826207	2.014	2.26	0.376	0.93	CDH4	43.04
cg24818183	chr4	44680862	0.2411	0.2704	0.376	0.93	GUF1	3.37
cg00823357	chrX	68048563	-1.417	1.59	0.376	0.93	EFNB1	15.43
cg11763745	chr14	64907380	-0.3003	0.337	0.376	0.93	MIR548AZ	94.15
cg11355968	chr7	70185910	-1.599	1.794	0.376	0.93	AUTS2	63.47
cg15228492	chr3	183415124	-0.6254	0.7016	0.376	0.93	YEATS2	34.45
cg00760729	chr2	161236088	-0.2785	0.3125	0.376	0.93	RBMS1	4
cg06386053	chr13	111555822	0.3913	0.439	0.376	0.93	ANKRD10	91.19
cg21979135	chr1	230528474	-1.806	2.026	0.376	0.93	PGBD5	64.5
cg17784503	chr2	174917275	-1.14	1.279	0.376	0.93		51.86
cg14842016	chr13	97670485	-0.1887	0.2117	0.376	0.93		3.1
cg05794482	chr17	65266855	-1.493	1.675	0.376	0.93		62.06
cg27182293	chr19	53238492	-0.6175	0.6927	0.376	0.93	ZNF611	6.57
cg18950099	chr8	37459344	-0.9095	1.02	0.376	0.93		34.64
cg16788050	chr11	8053406	-3.083	3.459	0.376	0.93		42.97
cg10379687	chr20	44175957	-1.103	1.237	0.376	0.93	SPINLW1	34.46
cg22513328	chr7	106267699	-0.5675	0.6366	0.376	0.93		88.98
cg20028661	chr7	1113854	-1.256	1.409	0.376	0.93	C7orf50	91.56
cg03419220	chr2	65728292	-0.4091	0.459	0.376	0.93		93.88
cg06513818	chr1	43907433	-0.3219	0.3611	0.376	0.93	KIAA0467	93.57
cg20584712	chr6	31598451	-0.63	0.7068	0.376	0.93	BAT2	87.42
cg18384060	chr10	89622943	-0.1644	0.1845	0.376	0.93	PTEN	2.14
cg16933799	chr22	47766233	-2.587	2.902	0.376	0.93		67.15
cg27260821	chr18	30020777	0.8573	0.9619	0.376	0.93	GAREM	91.19
cg06668564	chr3	18077131	0.4291	0.4814	0.376	0.93		92.59
cg05704496	chr16	72993237	-0.7183	0.8059	0.376	0.93	ZFHX3	88.81
cg10162019	chr5	146889701	-0.2239	0.2512	0.376	0.93		2.8
cg18489038	chr1	50318266	-2.011	2.256	0.376	0.93	AGBL4	29.07
cg02921249	chr11	125483986	-0.4978	0.5585	0.376	0.93	STT3A	93.39
cg26778516	chr4	8646016	2.01	2.255	0.376	0.93		59.47
cg01052456	chr8	98463611	-0.6202	0.6958	0.376	0.93		28.72
cg25704768	chr18	11757326	-0.6421	0.7204	0.376	0.93	GNAL	25.78
cg15719426	chr1	46659545	-0.7535	0.8454	0.376	0.93	POMGNT1	86.55
cg10725861	chr19	7983606	-0.9443	1.06	0.376	0.93		35.43
cg11619090	chr2	232536151	-0.9651	1.083	0.376	0.93		79.92
cg17142020	chr11	134341208	-2.39	2.682	0.376	0.93		38.59
cg20383558	chr5	138629182	-0.1906	0.2139	0.376	0.93	MATR3	2.38
cg11707796	chr13	114054955	-0.5479	0.6147	0.376	0.93		90.25
cg10737760	chr5	131977800	-0.3415	0.3831	0.376	0.93	TH2LCRR	93.89
cg03223805	chr19	17415053	0.4938	0.5541	0.376	0.93	ABHD8	87.12
cg23339038	chr12	118152107	-1.639	1.839	0.376	0.93	KSR2	43.82
cg19941765	chr10	863806	-0.2829	0.3174	0.376	0.93	LARP4B	94.1
cg24196351	chr3	149182962	-0.8949	1.004	0.376	0.93		90.07
cg04286826	chr2	99386505	-0.8926	1.001	0.376	0.93	LOC101927070	23.9
cg16324516	chr6	161687426	-1.062	1.191	0.376	0.93	AGPAT4	52.56
cg07403258	chr13	112200864	2.406	2.7	0.376	0.93		48.7
cg01384158	chr2	61990829	-0.2352	0.2639	0.376	0.93		4.19
cg23007689	chr4	174189481	1.279	1.435	0.376	0.93	GALNT7	71.24
cg23480855	chr7	101554900	-0.8443	0.9473	0.376	0.93	CUX1	56.8
cg18591801	chr3	52553433	-1.174	1.317	0.376	0.93	STAB1	48.96
cg22816048	chr1	151193947	-0.2995	0.3361	0.376	0.93	PIP5K1A	92.92
cg04939222	chr5	153899878	-1.808	2.029	0.376	0.93		74.81
cg03695301	chr14	81406149	-0.4755	0.5336	0.376	0.93	CEP128	91.03
cg26748089	chr17	76156043	-1.54	1.727	0.376	0.93	C17orf99	60.5
cg14668811	chr17	70106789	-1.708	1.917	0.376	0.93	SOX9-AS1	29.58
cg22282428	chr1	64494764	-2.011	2.256	0.376	0.93	ROR1	73.32
cg16990563	chr1	26673592	-0.4695	0.5268	0.376	0.93	AIM1L	91.05
cg10369197	chr17	70815226	-0.7068	0.793	0.376	0.93	SLC39A11	85.39
cg17264064	chr18	47322166	-0.582	0.6531	0.376	0.93	ACAA2	88.37
cg09270544	chr3	187930796	0.7248	0.8133	0.376	0.93	LPP	84.6
cg10932377	chr7	75535869	-0.9031	1.013	0.376	0.93		49.96
cg01721538	chr20	60718632	0.1328	0.149	0.376	0.93	SS18L1	2.26
cg23323680	chr20	36776312	-0.8576	0.9623	0.376	0.93	TGM2	74.49
cg10155572	chr11	64081874	-0.6675	0.749	0.376	0.93	ESRRA	79.3
cg14763906	chr4	186391968	-0.1839	0.2063	0.376	0.93	CCDC110	2.64
cg02951457	chr15	41122119	-0.88	0.9874	0.376	0.93	PPP1R14D	41.23
cg01596554	chr18	77306732	-2.155	2.418	0.376	0.93		50.44
cg25528474	chr5	90753493	-1.637	1.837	0.376	0.93		37.97
cg14822564	chr3	156420921	-0.8891	0.9977	0.376	0.93	TIPARP	30.73
ch.10.2535095F	chr10	120437770	-1.236	1.387	0.376	0.93		20.17
cg14413680	chr7	2539342	-3.972	4.457	0.376	0.93		85.06
cg12558012	chr19	19281197	0.153	0.1716	0.376	0.93	LOC729991-MEF2B	2.31
cg25156118	chr19	39799137	-2.431	2.728	0.376	0.93	LRFN1	41.39
cg03560512	chr20	42196685	-0.4983	0.5592	0.376	0.93	SGK2	90.22
cg25115385	chr5	173179821	-0.7306	0.8198	0.377	0.93		82.87
cg17624935	chr3	47973902	0.3358	0.3768	0.377	0.93	MAP4	92.06
cg02125012	chr17	65992107	0.5175	0.5807	0.377	0.93		4.66
cg07326288	chr13	43651854	-0.7176	0.8052	0.377	0.93	DNAJC15	84.56
cg03132727	chr1	180967813	-1.065	1.196	0.377	0.93	STX6	79.52
cg20819084	chr8	38758714	-0.2401	0.2694	0.377	0.93	PLEKHA2	4.3
cg12564919	chr7	5631660	0.5593	0.6276	0.377	0.93	FSCN1	9.87
cg22825191	chr19	57610536	-1.069	1.2	0.377	0.93		51.66
cg19511605	chr16	9043611	-0.6167	0.6921	0.377	0.93	USP7	21.84
cg04173048	chr14	96747035	1.791	2.01	0.377	0.93		63.94
cg25682097	chr14	105954118	-0.4087	0.4586	0.377	0.93	CRIP1	7.41
cg00956907	chr2	139114052	-1.733	1.945	0.377	0.93		59.95
cg10280810	chr17	18835626	1.172	1.315	0.377	0.93		79.11
cg02714462	chrX	30265188	-2.649	2.973	0.377	0.93	MAGEB1	79.24
cg07796220	chr17	8702369	-0.6867	0.7706	0.377	0.93	MFSD6L	26.69
cg23720331	chr10	123873670	-1.126	1.264	0.377	0.93	TACC2	56.31
cg20893838	chr6	7145478	-0.952	1.068	0.377	0.93	RREB1	54.09
cg02525989	chr3	186211511	-1.017	1.141	0.377	0.93		16.95
cg15463454	chr9	137410407	-2.812	3.156	0.377	0.93		64.5
cg22676512	chr11	70552731	-0.6375	0.7154	0.377	0.93	SHANK2	87.52
cg02663352	chr11	35167041	-0.5037	0.5652	0.377	0.93	CD44	93.15
cg01020696	chr2	27958142	-1.693	1.9	0.377	0.93		47.76
cg04315264	chr6	35436252	-0.5196	0.583	0.377	0.93	RPL10A	7.85
cg20242796	chrX	106970315	-1.179	1.323	0.377	0.93	TSC22D3	63.14
cg05762769	chr21	18985610	-0.338	0.3793	0.377	0.93	BTG3	5.47
cg06630787	chr3	52169869	0.4117	0.462	0.377	0.93	POC1A	91.54
cg03479422	chr12	115911344	-1.21	1.358	0.377	0.93		58.57
cg12474824	chr4	1227400	-1.119	1.255	0.377	0.93	CTBP1	67.31
cg21934772	chr13	110198949	-0.7523	0.8443	0.377	0.93		89.41
cg11978118	chr22	24669106	-0.3986	0.4474	0.377	0.93	SPECC1L	92.93
cg09768680	chr2	68199776	1.137	1.276	0.377	0.93		83.78
cg23949492	chr3	124101967	-0.5237	0.5877	0.377	0.93	KALRN	11.09
cg24280483	chr17	39192477	-0.553	0.6207	0.377	0.93	KRTAP1-3	91.39
cg20871592	chr8	18078308	-0.3914	0.4392	0.377	0.93	NAT1	94.73
cg21299690	chr1	182612797	-1.086	1.219	0.377	0.93		47.28
cg22568103	chr9	3746471	-1.394	1.564	0.377	0.93		38.85
cg26291601	chr1	41170927	0.9107	1.022	0.377	0.93	NFYC	82.07
cg17233264	chr5	476405	-1.378	1.547	0.377	0.93	LOC100288152	47.79
cg17363790	chr11	114039422	1.084	1.216	0.377	0.93	ZBTB16	41.57
cg19734801	chr5	131281112	-0.6463	0.7253	0.377	0.93		96.3
cg02710530	chr16	372097	-1.192	1.338	0.377	0.93	AXIN1	73.16
cg05617030	chr2	62824045	-0.6105	0.6851	0.377	0.93		90.05
cg13858106	chr2	220436948	0.7427	0.8335	0.377	0.93	OBSL1	19.45
cg04281470	chr17	71292815	0.581	0.6521	0.377	0.93	CDC42EP4	81.73
cg09953406	chr11	134605083	2.351	2.639	0.377	0.93		81.61
cg14372996	chr9	140164191	-0.5979	0.671	0.377	0.93	COBRA1	85.27
cg26586952	chr5	176811131	1.191	1.337	0.377	0.93	SLC34A1	35.99
cg05898524	chr1	156083276	1.16	1.301	0.377	0.93	LMNA	26.27
cg03753670	chr1	6762231	1.429	1.604	0.377	0.93	DNAJC11	40.08
cg13066963	chr1	6485317	-0.9454	1.061	0.377	0.93	ESPN	39.33
cg24804106	chr8	18872143	1.253	1.406	0.377	0.93	PSD3	65.6
cg22897878	chr18	12305205	5.597	6.282	0.377	0.93		73.32
cg03819386	chr1	169848771	-0.78	0.8754	0.377	0.93	SCYL3	85.34
cg13792444	chr9	119245443	-1.519	1.705	0.377	0.93	ASTN2	59.41
cg04845734	chr3	156272906	0.119	0.1336	0.377	0.93	SSR3	2.18
cg17675080	chr16	1605067	-0.9142	1.026	0.377	0.93	TMEM204	78.59
cg03960811	chr2	180308789	-1.507	1.691	0.377	0.93	ZNF385B	67.82
cg10307076	chr10	3572221	-0.2634	0.2956	0.377	0.93		95.2
cg14362178	chr2	79007750	-1.738	1.951	0.377	0.93		25.85
cg25002480	chr16	23860289	-2.483	2.787	0.377	0.93	PRKCB	63.59
cg01004056	chr1	230560318	-1.458	1.637	0.377	0.93		13.02
cg08242687	chr21	47516644	-0.9673	1.086	0.377	0.93	COL6A2	41.91
cg18090431	chr4	37691603	-0.2961	0.3323	0.377	0.93		91.83
cg13481969	chr9	99449345	2.015	2.261	0.377	0.93		6.09
cg15687000	chr1	185812292	-0.8009	0.8988	0.377	0.93	HMCN1	81.98
cg22151017	chr11	47867032	-0.8099	0.9089	0.377	0.93	NUP160	62.06
cg07448120	chr11	108004499	-0.4939	0.5543	0.377	0.93	ACAT1	89.59
cg13601907	chr15	100523429	-1.129	1.267	0.377	0.93	ADAMTS17	34.12
cg00990874	chr7	1149470	-0.9507	1.067	0.377	0.93	C7orf50	92.28
cg17667912	chr7	1947333	1.939	2.176	0.377	0.93	MAD1L1	80.86
cg11851218	chr1	38859069	-3.108	3.488	0.377	0.93		79.66
cg03067614	chr6	41775163	-0.356	0.3996	0.377	0.93	USP49	93.08
cg12159302	chr12	49962501	0.4074	0.4573	0.377	0.93	MCRS1	6.4
cg12721603	chr11	69482540	-0.6595	0.7402	0.377	0.93	ORAOV1	87.48
cg17716130	chr5	39442407	-0.3578	0.4015	0.377	0.93		92.24
cg14434716	chr16	11385710	-1.006	1.13	0.377	0.93		67.64
cg14711616	chr4	2802197	0.8729	0.9797	0.377	0.93	SH3BP2	30.4
cg10550869	chr15	89766299	-0.5275	0.5921	0.377	0.93	RLBP1	92.38
cg10903244	chr3	14963685	-1.175	1.319	0.377	0.93	FGD5	67.36
cg06060107	chr19	47542104	-0.4067	0.4564	0.377	0.93	NPAS1	93.35
cg11749617	chr6	167522162	-2.729	3.063	0.377	0.93		75.34
cg20188974	chr8	2014413	-2.029	2.277	0.377	0.93	MYOM2	57.98
cg07629954	chr10	70992705	-0.4977	0.5586	0.377	0.93	LOC101928994	89.75
cg24365896	chr11	69974745	0.5605	0.6291	0.377	0.93	ANO1	91.8
cg17907520	chr15	31680189	-1.068	1.199	0.377	0.93		54.27
cg11226514	chr12	55076393	-1.35	1.515	0.377	0.93		24.97
cg04890725	chr1	32788337	-0.3723	0.4179	0.377	0.93	HDAC1	93.87
cg11554566	chr21	47398596	-1.391	1.562	0.377	0.93		21.44
cg02463739	chr14	55360540	1.557	1.748	0.377	0.93	GCH1	93.4
cg01437482	chr14	100772378	-0.3494	0.3922	0.377	0.93	SLC25A29	4.63
cg01252196	chr12	64110434	-0.4295	0.4821	0.377	0.93		90.5
cg25397706	chr2	74973891	-0.8858	0.9942	0.377	0.93		33.06
cg00600343	chr1	43972711	-0.935	1.049	0.377	0.93		68.58
cg14893161	chr1	205819251	2.044	2.294	0.377	0.93	PM20D1	62.3
cg11301298	chr6	118585327	1.142	1.282	0.377	0.93	SLC35F1	22.61
cg03829928	chr2	157197892	-0.2445	0.2745	0.377	0.93		3.71
cg04200796	chr8	126122939	-0.4071	0.457	0.377	0.93	NSMCE2	91.73
cg11031701	chr17	59478068	0.1845	0.2071	0.377	0.93	TBX2	3.7
cg19562971	chr11	3907202	-0.4761	0.5344	0.377	0.93	STIM1	90.46
cg21054231	chr12	56110003	-0.2232	0.2505	0.377	0.93	BLOC1S1	3.18
cg08106063	chr4	170281339	-1.228	1.379	0.377	0.93		84.14
cg12028455	chr17	78789078	-0.5179	0.5814	0.377	0.93	RPTOR	90.51
cg14019393	chr8	146154828	0.4323	0.4852	0.377	0.93		94.24
cg13070409	chr15	96778874	0.3186	0.3576	0.377	0.93	NR2F2-AS1	93.71
cg06596943	chr6	901264	-1.277	1.434	0.377	0.93		35.3
cg12596733	chr6	2124644	-0.4224	0.4741	0.377	0.93	GMDS	92.69
cg13052638	chr1	206677719	-1.803	2.024	0.377	0.93		58.28
cg01832665	chr7	154836613	3.562	3.998	0.377	0.93		66.55
cg05923197	chr14	54418804	-1.893	2.125	0.377	0.93	BMP4	30.56
cg13518529	chr7	78101371	-1.383	1.552	0.377	0.93	MAGI2	67.24
cg25680952	chr5	156594617	2.319	2.603	0.377	0.93	FAM71B	50.19
cg24814659	chr7	116161389	-0.8334	0.9355	0.377	0.93		75.64
cg01004363	chr10	88729464	-1.174	1.318	0.377	0.93	AGAP11	30.86
cg06957368	chr4	186696162	-1.083	1.215	0.377	0.93	SORBS2	77.2
cg19046793	chr10	1669217	1.397	1.568	0.377	0.93	ADARB2	90.61
cg16326674	chr4	122301816	-0.6466	0.7258	0.377	0.93	QRFPR	2.94
cg21300019	chr4	11408659	-1.221	1.371	0.377	0.93	HS3ST1	33.75
cg00231422	chr16	67204233	0.2888	0.3242	0.377	0.93	NOL3	3.5
cg22158068	chr3	64075186	1.205	1.353	0.377	0.93		22.18
cg04953972	chr9	96792171	1.216	1.365	0.377	0.93	PTPDC1	83.39
cg20553060	chr14	88851135	-0.5969	0.6701	0.377	0.93	SPATA7	8.85
cg02115539	chr16	4986247	0.1433	0.1609	0.377	0.93	PPL	2.04
cg00536317	chr13	31370217	-1.507	1.692	0.377	0.93		24.8
cg01941836	chr6	31049336	-0.587	0.6589	0.377	0.93		90.27
cg13689254	chrX	19360523	-1.167	1.31	0.377	0.93	PDHA1	48.62
cg26817974	chrX	131352376	-1.213	1.362	0.377	0.93	RAP2C	5.96
cg11971517	chr5	55497063	-0.8063	0.9051	0.377	0.93	ANKRD55	22.35
cg11797762	chr7	155019174	-0.9382	1.053	0.377	0.93		64.91
cg10162904	chr11	30150035	0.317	0.3559	0.377	0.93		4.07
cg14705220	chr14	106726633	-2	2.245	0.377	0.93		16.76
cg01995099	chr22	42394048	-0.7627	0.8562	0.377	0.93	SEPT3	77.42
cg01969012	chr2	27650506	-1.742	1.955	0.377	0.93	NRBP1	50.91
cg02947772	chr5	103110706	-1.521	1.708	0.377	0.93		72.94
cg26965718	chr17	79658957	0.1917	0.2152	0.377	0.93	HGS	98.15
cg25500751	chr8	141900089	-0.598	0.6713	0.377	0.93	PTK2	86.05
cg08239041	chr2	240066921	-0.3823	0.4291	0.377	0.93	HDAC4	93
cg08749399	chr4	148849090	-0.5347	0.6002	0.377	0.93	ARHGAP10	89.26
cg04655953	chr7	41332392	-0.6978	0.7833	0.377	0.93		87.75
cg13028930	chr12	14133404	-1.396	1.567	0.377	0.93	GRIN2B	7.95
cg01076406	chrX	73439721	-1.092	1.226	0.377	0.93	NCRNA00182	80.81
cg27444329	chr7	4882032	-0.9512	1.068	0.377	0.93	RADIL	43.72
cg08997021	chr13	53029627	-0.3573	0.4011	0.377	0.93	CKAP2	2.99
cg09393083	chr11	13462227	1.066	1.197	0.377	0.93	BTBD10	21.07
cg22432933	chr15	71515081	-0.8241	0.9251	0.377	0.93	THSD4	81.71
cg14110147	chr13	28024806	-0.2103	0.236	0.377	0.93	MTIF3	3.12
cg05090725	chr11	107799287	0.4057	0.4554	0.377	0.93	RAB39	4.71
cg27219598	chr4	148538521	0.1357	0.1524	0.377	0.93	TMEM184C	2.05
cg19672089	chr4	1952781	0.6111	0.686	0.377	0.93	WHSC1	89.98
cg07456061	chr12	111165261	0.3494	0.3922	0.377	0.93	PPP1CC	93.26
cg25322645	chr10	35103875	-0.1171	0.1314	0.377	0.93	PARD3	1.73
cg01939772	chr20	19263918	-0.9067	1.018	0.377	0.93	LOC100130264	79.23
cg15449049	chr3	69812125	-1.196	1.343	0.377	0.93	MITF	32.71
cg09738833	chr1	219546675	-0.2835	0.3182	0.377	0.93		94.11
cg25970356	chr15	59514661	-1.139	1.278	0.377	0.93	MYO1E	71.24
cg18558015	chr1	181746906	-1.534	1.722	0.377	0.93	CACNA1E	39.3
cg13916266	chr17	7787658	-1.781	1.999	0.377	0.93	CHD3	38.04
cg24394697	chr1	45289018	-0.4568	0.5128	0.377	0.93	PTCH2	87.73
cg15553770	chr11	5531524	1.326	1.489	0.377	0.93	UBQLN3	84.97
cg00078911	chr2	3192444	-0.452	0.5074	0.377	0.93		90.55
cg01089319	chr2	171676809	1.46	1.64	0.377	0.93	GAD1	47.5
cg16735251	chr16	2193368	-1.458	1.637	0.377	0.93		64.64
cg06453909	chr10	131316197	-1.424	1.599	0.377	0.93	MGMT	86.2
cg21777948	chr12	54366798	-3.233	3.629	0.377	0.93	HOXC11	28.68
cg02105087	chr4	23992154	-2.53	2.84	0.377	0.93		60.46
cg02610906	chr16	57059749	-0.9507	1.067	0.377	0.93	NLRC5	85.73
cg18376773	chr20	44878374	-0.7834	0.8795	0.377	0.93	CDH22	16.09
cg16757008	chrX	135302116	-0.6576	0.7382	0.377	0.93	MAP7D3	85.95
cg11034343	chr12	109886667	0.2695	0.3026	0.377	0.93	KCTD10	94.42
cg01152455	chr12	88535851	-0.2644	0.2968	0.377	0.93	TMTC3	3.14
cg24421668	chr5	179244452	-0.8441	0.9476	0.377	0.93	SQSTM1	26.33
cg26188934	chr1	10517936	-1.371	1.539	0.377	0.93		72.02
cg14205985	chr11	1983226	-0.7934	0.8907	0.377	0.93		83.04
cg08869319	chr4	169754706	1.091	1.225	0.377	0.93	PALLD	70.57
cg24611996	chr10	120353499	-1.5	1.684	0.377	0.93	PRLHR	70.9
cg08637119	chr11	3239218	-1.627	1.827	0.377	0.93	MRGPRG	62.18
cg27648960	chr1	227916299	-0.2216	0.2488	0.377	0.93	LOC100130093	3.68
cg27634629	chr1	40311152	-0.7405	0.8314	0.377	0.93	TRIT1	38.36
cg17401082	chr5	23008090	-1.75	1.965	0.377	0.93		42.05
cg11813940	chr6	32947013	0.5859	0.6578	0.377	0.93	BRD2	90.89
cg01215061	chrX	89176940	-3.09	3.47	0.377	0.93	TGIF2LX	55.32
cg25296646	chr22	38349726	0.09706	0.109	0.377	0.93	POLR2F	1.26
cg05152432	chr1	1689887	1.597	1.793	0.377	0.93	NADK	83.98
cg00458433	chr15	40322399	-0.3705	0.416	0.377	0.93	EIF2AK4	93.87
cg19800406	chr12	2722892	-1.591	1.786	0.377	0.93	CACNA1C	40.67
cg17549366	chr13	21141057	0.219	0.2459	0.377	0.93	IFT88	5.04
cg13213848	chr10	132873770	1.383	1.553	0.377	0.93		92.45
cg12162651	chr17	7495742	-0.6068	0.6812	0.377	0.93	FXR2	89.32
cg03567838	chr9	34646237	-1.096	1.23	0.377	0.93	GALT	59.32
cg01055868	chr3	71307284	0.4016	0.4509	0.377	0.93	FOXP1	91.41
cg23739335	chr2	56412361	-1.331	1.494	0.377	0.93	CCDC85A	11.27
cg00660251	chr1	89991016	0.2165	0.243	0.377	0.93	LRRC8B	3.28
cg26744946	chr8	145065833	0.5172	0.5807	0.377	0.93	GRINA	88.85
cg02560081	chr7	842128	0.8485	0.9527	0.377	0.93		72.51
cg27377353	chr8	81993869	-1.874	2.104	0.377	0.93	PAG1	60.69
cg25661164	chrX	103411416	-0.9972	1.12	0.377	0.93	CXorf39	11.44
cg20926183	chr4	8379573	-0.1335	0.1498	0.377	0.93	ACOX3	98.45
cg18967401	chr6	86082146	-1.111	1.248	0.377	0.93		56.15
cg15809497	chr5	117899089	-1.754	1.969	0.377	0.93	HRAT56	86.26
cg03061304	chr8	11687718	-0.5215	0.5855	0.377	0.93	FDFT1	90.41
cg17884761	chr14	75517739	-0.4154	0.4664	0.377	0.93	MLH3	5.38
cg21406002	chr3	53166357	2.172	2.438	0.377	0.93		82.43
cg06298740	chr1	227125826	-0.764	0.8578	0.377	0.93		85.31
cg17751073	chr5	138941423	-0.2627	0.2949	0.377	0.93	UBE2D2	4.54
cg01280609	chr22	18257414	-0.3811	0.4278	0.377	0.93	BID	5.65
cg26358338	chr11	98891492	0.2858	0.3208	0.377	0.93	CNTN5	3.27
cg15234346	chr15	77176762	-0.4297	0.4824	0.377	0.93	SCAPER	91.32
cg02047300	chr5	140208201	-2.136	2.398	0.377	0.93	PCDHA6	41.64
cg20776920	chr8	35091548	-2.847	3.197	0.377	0.93	UNC5D	57.29
cg27516634	chr7	1526379	0.4613	0.5179	0.377	0.93	INTS1	91.71
cg08099418	chr13	51941212	-0.3124	0.3507	0.377	0.93	INTS6	93.56
cg05974602	chr12	123540029	-0.5273	0.592	0.377	0.93	PITPNM2	90.29
cg17879106	chr12	121773558	-0.4177	0.469	0.377	0.93	ANAPC5	91.13
cg07324054	chr18	55862037	-0.3181	0.3572	0.377	0.93	NEDD4L	94.21
cg25643088	chr3	52874325	-2.784	3.126	0.377	0.93	TMEM110	81.78
cg06153927	chr6	170578855	1.319	1.481	0.377	0.93		33.59
cg00654322	chr19	7984005	-1.306	1.466	0.377	0.93	SNAPC2	65.36
cg22105702	chr4	78978722	-0.1722	0.1933	0.377	0.93	FRAS1	1.87
cg17217665	chr6	44186914	0.4976	0.5587	0.377	0.93	SLC29A1	7.68
cg09366624	chr2	240892830	-0.9058	1.017	0.377	0.93		84.89
cg01857379	chr6	25139688	-1.618	1.817	0.377	0.93	CMAHP	58.26
cg18904875	chr2	202818188	-0.5818	0.6533	0.377	0.93		83.8
cg05397010	chr15	42448259	1.34	1.505	0.377	0.93	PLA2G4F	30.16
cg19950771	chr16	12251458	-1.637	1.838	0.377	0.93	SNX29	37.44
cg12665632	chr19	35992979	-2.183	2.451	0.377	0.93	DMKN	62.82
cg15069417	chr22	25509998	-1.187	1.333	0.377	0.93	LOC100128531	86.24
cg15322932	chr11	67777682	0.4499	0.5051	0.377	0.93	ALDH3B1	9.57
cg10604993	chr6	33255569	-0.2862	0.3214	0.377	0.93	WDR46	92.76
cg04042861	chr2	231989824	-1.187	1.333	0.377	0.93	HTR2B	75.34
cg10638660	chr18	8717365	0.5451	0.612	0.377	0.93	MTCL1	90.48
cg08268861	chr16	51675408	-1.948	2.187	0.377	0.93		77.37
cg13032706	chr12	121976673	-1.841	2.068	0.377	0.93	KDM2B	66.36
cg00762037	chr1	150208932	0.2295	0.2577	0.377	0.93	ANP32E	3.3
cg09308829	chr4	185395852	-0.2753	0.3092	0.377	0.93	IRF2	4.14
cg07869256	chr12	55247753	-0.2747	0.3085	0.377	0.93	MUCL1	4.67
cg25281186	chr1	50893830	-1.529	1.716	0.377	0.93		11.46
cg00448005	chr3	63919983	-0.3271	0.3673	0.377	0.93	ATXN7	94.27
cg17039645	chr6	32294503	-1.545	1.735	0.377	0.93	C6orf10	64.9
cg04441267	chr13	26796573	-0.3817	0.4286	0.377	0.93	RNF6	7.1
cg19406349	chr22	39463094	-0.7066	0.7934	0.377	0.93		84.36
cg05953373	chr16	89023633	-1.194	1.34	0.377	0.93	CBFA2T3	41.23
cg15406067	chr15	69698264	-0.3601	0.4044	0.377	0.93	PAQR5	92.35
cg22589161	chr7	151217575	-2.241	2.517	0.377	0.93	RHEB	59.23
cg14198185	chrX	15808494	0.1593	0.1789	0.377	0.93	ZRSR2	3.03
cg09575532	chr3	43221763	-1.123	1.261	0.377	0.93		44.78
cg13384820	chr22	48536106	-2.314	2.599	0.377	0.93		69.39
cg03812240	chr9	125107355	-0.3469	0.3895	0.377	0.93		92.6
cg01472176	chr1	226074946	-0.3506	0.3937	0.377	0.93	LEFTY1	93.86
cg20831831	chrX	22766927	0.7487	0.8407	0.377	0.93	PTCHD1-AS	83.3
cg10763807	chr5	19886875	-1.879	2.11	0.377	0.93	CDH18	65.13
cg02454931	chr3	47973434	-0.4686	0.5262	0.377	0.93	MAP4	91.92
cg09070101	chr10	1130179	-0.3735	0.4195	0.377	0.93	WDR37	92.71
cg16805138	chr4	10108355	-1.183	1.329	0.377	0.93	WDR1	71.03
cg05062902	chr3	183168868	1.083	1.217	0.377	0.93	LINC00888	82.53
cg01899624	chr5	81082946	-0.8162	0.9165	0.377	0.93		82.69
cg15836901	chrX	24638046	-2.046	2.297	0.377	0.93	PCYT1B	57.52
cg03982987	chr10	5661567	-0.5798	0.6511	0.377	0.93		89.14
cg10021428	chr4	53588038	-1.845	2.071	0.377	0.93		59.22
cg17378533	chr1	22505586	-0.8784	0.9863	0.377	0.93		83.09
cg04476709	chr10	70496406	0.6503	0.7303	0.377	0.93	CCAR1	90.23
cg15721571	chr12	90025419	-0.4499	0.5053	0.377	0.93	ATP2B1	92.81
cg25104556	chr10	90638291	-2.425	2.723	0.377	0.93		62.28
cg04736936	chr3	102018681	-2.053	2.305	0.377	0.93		52.57
cg15301628	chr2	190627479	-0.6468	0.7263	0.377	0.93	OSGEPL1-AS1	5.88
cg13199780	chr5	155752946	-2.051	2.304	0.377	0.93	SGCD	50.02
cg24837026	chr3	155607265	0.563	0.6322	0.377	0.93	GMPS	93.74
cg04515154	chr11	131868532	-1.493	1.677	0.377	0.93	NTM	85.8
cg02459613	chr2	15830883	-2.278	2.558	0.377	0.93		73.32
cg02680669	chr8	40181105	-0.9657	1.084	0.377	0.93		12.37
cg01115116	chr10	30323383	-0.6977	0.7835	0.377	0.93	KIAA1462	89.2
cg19498904	chr12	3378951	-0.491	0.5513	0.377	0.93	TSPAN9	90.61
cg10980493	chr17	69113806	-2.771	3.112	0.377	0.93	CASC17	52.74
cg13685067	chr11	77058384	-0.2904	0.3261	0.377	0.93	PAK1	92.54
cg05719976	chr20	61332041	1.553	1.744	0.377	0.93		50.53
cg15160524	chr2	218771426	-0.8564	0.9618	0.377	0.93	TNS1	71.96
cg15826899	chr6	144187505	-0.2311	0.2595	0.377	0.93	ZC2HC1B	94.64
cg18047172	chr7	50670059	-0.2584	0.2901	0.377	0.93	GRB10	94.04
cg06366791	chr1	63249213	-0.4145	0.4655	0.377	0.93	ATG4C	6.29
cg23801057	chr12	121569969	-0.7051	0.7918	0.377	0.93	P2RX7	30.65
cg17158708	chr16	21659506	0.332	0.3729	0.377	0.93	IGSF6	94.34
cg26963090	chr17	76887989	-0.8407	0.9441	0.377	0.93	TIMP2	74.06
cg05941525	chr1	173967073	-1.368	1.537	0.377	0.93		20.42
cg14980260	chr7	38720626	1.561	1.753	0.377	0.93		44.9
cg05397524	chr4	7690674	-1.39	1.561	0.377	0.93	SORCS2	45.9
cg01572942	chr6	169569574	2.419	2.717	0.377	0.93		58.81
cg05869617	chr6	28616368	-2.672	3	0.377	0.93		54.21
cg23526071	chr3	126749321	0.4812	0.5404	0.377	0.93	PLXNA1	90.2
cg04071446	chr10	115933849	-0.4027	0.4523	0.377	0.93	C10orf118	5.52
cg06538003	chr2	68694168	-0.2833	0.3182	0.377	0.93	FBXO48	3.95
cg20815919	chr3	127456204	-1.082	1.216	0.377	0.93	MGLL	67.46
cg18542639	chr15	41275117	-0.944	1.06	0.377	0.93	INO80	72.79
cg26376517	chr17	67044569	-0.3112	0.3495	0.377	0.93	ABCA9	94.99
cg26462055	chr2	175307665	-0.6737	0.7566	0.377	0.93	GPR155	14.89
cg04928599	chr5	126780331	2.354	2.644	0.377	0.93	MEGF10	74.39
cg25606842	chr1	86052061	-0.4741	0.5325	0.377	0.93		92.42
cg25250433	chr22	51095200	-1.056	1.186	0.377	0.93		28.22
cg16314254	chr1	230249965	-1.421	1.596	0.377	0.93	GALNT2	79.42
cg23898214	chr6	13262042	-1.053	1.183	0.377	0.93	PHACTR1	58.27
cg24744689	chr8	91658304	-0.3755	0.4217	0.377	0.93	TMEM64	2.89
cg18792170	chr7	92219872	-0.268	0.301	0.377	0.93	FAM133B	4.07
cg06357305	chr20	48183673	0.9228	1.036	0.377	0.93	PTGIS	85.92
cg15662730	chr19	30050792	-0.6435	0.7226	0.377	0.93	VSTM2B	11.71
cg09941143	chr19	50059750	-0.4051	0.4549	0.377	0.93	NOSIP	89.91
cg26688315	chr2	218027591	-0.6414	0.7203	0.377	0.93		82.57
cg06106484	chr8	32985289	0.5346	0.6004	0.377	0.93		9.04
cg17167546	chr7	155057888	-1.037	1.165	0.377	0.93		77.71
cg10690696	chr1	161207903	-0.8236	0.9249	0.377	0.93	NR1I3	77.68
cg04230438	chr5	672357	-1.198	1.346	0.377	0.93	TPPP	38.51
cg25653974	chr19	11877878	0.1069	0.1201	0.377	0.93	ZNF441	1.33
cg00098053	chr17	16025423	0.554	0.6222	0.377	0.93	NCOR1	20.58
cg26730653	chr2	87022189	-1.396	1.568	0.377	0.93	CD8A	43.58
cg14227032	chr9	95526284	0.09944	0.1117	0.377	0.93	BICD2	1.48
cg19623595	chr11	129936180	0.3593	0.4036	0.377	0.93		90.45
cg09000622	chr1	234911936	-1.337	1.502	0.377	0.93		80.24
cg06662504	chr3	112543525	-0.7325	0.8227	0.377	0.93	CD200R1L	91.61
cg27327334	chr3	48484191	-0.3261	0.3662	0.377	0.93	CCDC72	93.21
cg08551551	chr1	158322966	-0.7835	0.88	0.377	0.93	CD1E	14.95
cg09533293	chr15	60689670	-0.5966	0.67	0.377	0.93	ANXA2	5.74
cg08828531	chr5	150684123	-0.2845	0.3196	0.377	0.93	SLC36A3	94.45
cg04034996	chr13	30051211	-1.135	1.275	0.377	0.93	MTUS2	70.49
cg02175489	chr11	15132665	-1.218	1.368	0.377	0.93	INSC	57.72
cg01591881	chr19	36612741	0.2155	0.242	0.377	0.93	TBCB	98.16
cg14667769	chr10	134769136	1.336	1.501	0.377	0.93		39.35
cg10747529	chr17	34135888	1.071	1.202	0.377	0.93	TAF15	26.36
cg19477236	chr17	10541530	-2.051	2.303	0.377	0.93	MYH3	58.04
cg05843943	chr17	1381031	-0.435	0.4886	0.377	0.93	MYO1C	91.33
cg12610118	chr1	168465599	0.7225	0.8114	0.377	0.93	LOC101928565	89.43
cg06722996	chr9	116752822	-0.9716	1.091	0.377	0.93	ZNF618	80.77
cg26063629	chr2	1652518	1.945	2.184	0.377	0.93	PXDN	78.73
cg25253716	chr12	57472618	-0.3561	0.4	0.377	0.93	TMEM194A	4.68
cg21397403	chr18	23229659	-0.5511	0.619	0.377	0.93		86.72
cg27501534	chr3	39958765	1.491	1.675	0.377	0.93	MYRIP	83.62
cg24382712	chr10	119802739	-0.4522	0.5079	0.377	0.93	RAB11FIP2	91.95
cg23509745	chr3	184045221	0.4178	0.4693	0.377	0.93	EIF4G1	93.18
cg26308512	chr17	168857	-1.576	1.77	0.377	0.93	RPH3AL	41.31
cg05040872	chr5	107156463	0.8703	0.9775	0.377	0.93		86.68
cg05210798	chr4	7105573	-0.1723	0.1936	0.377	0.93	FLJ36777	2.49
cg06418652	chr7	34355111	-0.6628	0.7444	0.377	0.93		87.71
cg02527158	chr7	134837044	-0.3767	0.4231	0.377	0.93	C7orf49	92.68
cg09062638	chr1	23003490	-0.255	0.2864	0.377	0.93		97.08
cg19685106	chr4	113738257	-0.7942	0.892	0.377	0.93	ANK2	87.04
cg01157816	chr21	32927180	-1.129	1.268	0.377	0.93	TIAM1	76.25
cg04870753	chr3	127336222	-0.5247	0.5893	0.377	0.93	MCM2	89.46
cg01054124	chr16	62289904	-2.43	2.729	0.377	0.93		40.79
cg12293170	chr7	132258096	-1.289	1.448	0.377	0.93	PLXNA4	37.02
cg08156191	chr8	48801365	-0.2301	0.2585	0.377	0.93	PRKDC	95.65
cg21168489	chr9	90386382	-0.8614	0.9675	0.377	0.93	CTSL3	17.53
cg14755712	chr5	180527309	-1.98	2.223	0.377	0.93		25.4
cg02650857	chr4	101349891	-1.323	1.486	0.377	0.93	EMCN	75.98
cg25050135	chr14	50234146	-0.3057	0.3434	0.377	0.93	KLHDC2	4.14
cg17104388	chr16	76668836	-1.665	1.87	0.377	0.93		43.02
cg22741651	chr2	230102114	-2.106	2.365	0.377	0.93	PID1	54.47
cg01981308	chr18	12841642	-0.3003	0.3373	0.377	0.93	PTPN2	94.44
cg10698424	chr9	114423570	-0.2314	0.2599	0.377	0.93	GNG10	3.26
cg02504206	chr10	90845234	-0.8537	0.9588	0.377	0.93		82.44
cg22717114	chr5	110074384	2.951	3.314	0.377	0.93	SLC25A46	9.37
cg17919465	chr22	30278876	-0.3024	0.3397	0.377	0.93	MTMR3	5.5
cg14338472	chr2	83749409	-2.569	2.885	0.377	0.93		65.45
cg08928980	chr14	23817468	-0.4327	0.486	0.377	0.93	SLC22A17	92.46
cg02298371	chr6	139578753	-0.2917	0.3276	0.377	0.93	TXLNB	94.31
cg22691119	chr12	68881372	1.565	1.757	0.377	0.93		77.69
cg23266633	chr12	132869000	-1.663	1.868	0.377	0.93	GALNT9	77.15
cg01652244	chr6	74063982	2.121	2.383	0.377	0.93	DPPA5	26.02
cg12192825	chr5	23931228	-1.714	1.925	0.377	0.93		22.66
cg25801517	chr18	21685889	-0.8815	0.9901	0.377	0.93	TTC39C	87.09
cg03099381	chr20	52234598	-0.2121	0.2382	0.377	0.93		94.07
cg12405098	chr3	178275369	1.661	1.865	0.377	0.93	KCNMB2	62.96
cg02792220	chr20	21196343	-0.2239	0.2515	0.377	0.93	KIZ	95.68
cg11377569	chr1	22799114	-1.059	1.189	0.377	0.93	ZBTB40	69.25
cg08052546	chr7	50341210	-1.833	2.059	0.377	0.93		44.38
cg22681495	chr15	86058755	-2.811	3.157	0.377	0.93	AKAP13	85.98
cg05409569	chr5	98263303	-0.3201	0.3595	0.377	0.93	CHD1	4.48
cg23825644	chr1	160474275	-0.9209	1.034	0.377	0.93	SLAMF6	35.5
cg02570646	chr3	195497953	-1.525	1.713	0.377	0.93	MUC4	63.42
cg26956874	chr1	237206643	-0.7107	0.7983	0.377	0.93	RYR2	7.25
cg24123355	chr14	102904584	0.1402	0.1574	0.377	0.93	TECPR2	2.68
cg12894945	chrX	37237888	-1.297	1.457	0.377	0.93	PRRG1	54.65
cg11777515	chr4	41752452	-1.031	1.158	0.377	0.93	PHOX2B	10.23
cg06201372	chr8	124054732	-0.2408	0.2704	0.377	0.93	DERL1	3.73
cg02748624	chr18	76553325	-1.17	1.315	0.377	0.93		38.91
cg19462926	chr11	44959991	-1.366	1.534	0.377	0.93	TP53I11	67.95
cg27133780	chr3	32474793	-0.5905	0.6633	0.377	0.93	CMTM7	89.42
cg10521431	chr10	104814810	-1.147	1.289	0.377	0.93	CNNM2	80.28
cg14411480	chr2	99958584	-0.6712	0.7539	0.377	0.93	EIF5B	84.35
cg06716567	chr2	118576882	-0.3788	0.4255	0.377	0.93	DDX18	93.87
cg18603446	chr15	67429225	-0.5548	0.6232	0.377	0.93	SMAD3	86.13
cg14257071	chr1	76501180	-2.378	2.672	0.377	0.93		76.38
cg14758854	chr16	10886364	-0.8645	0.9711	0.377	0.93	TVP23A	50.41
cg21953251	chr5	766985	1.43	1.606	0.377	0.93		80.92
cg03410462	chr5	95322185	-0.3416	0.3837	0.377	0.93	LOC101929710	92.71
cg23856954	chr8	37947104	-0.6819	0.7659	0.377	0.93		38.61
cg22627467	chr5	87987403	-1.919	2.155	0.377	0.93		22.92
cg13766329	chr22	45596980	-0.8177	0.9185	0.377	0.93	C22orf9	89.38
cg20507401	chr3	39329040	1.247	1.401	0.377	0.93		72.92
cg19295404	chr3	63973753	-0.2642	0.2968	0.377	0.93	ATXN7	95.23
cg08981582	chr6	37178439	-0.5365	0.6027	0.377	0.93		6.24
cg17799757	chr1	242371878	-0.5929	0.666	0.377	0.93	PLD5	91.75
cg11804948	chr12	31660731	-0.3048	0.3424	0.377	0.93	DENND5B	92.81
cg10957177	chr14	20851035	-0.3432	0.3855	0.377	0.93	TEP1	93.73
cg04703749	chr11	64809102	-0.2324	0.261	0.377	0.93	SAC3D1	3.63
cg14816226	chr4	3578440	-1.587	1.783	0.377	0.93	LINC00955	58.93
cg14515594	chr10	123789177	0.4311	0.4842	0.377	0.93	TACC2	90.72
cg25730237	chr4	8279150	-0.7071	0.7943	0.377	0.93	HTRA3	83.74
cg25633263	chr2	121202193	-1.339	1.505	0.377	0.93		48
cg26505691	chr16	27461333	-2.241	2.518	0.377	0.93	IL21R	51.37
cg14327063	chr9	107757388	-0.6268	0.7041	0.377	0.93		85.59
cg12512180	chr18	42645106	-0.3911	0.4393	0.377	0.93	SETBP1	92.95
cg14454680	chr3	99794010	-0.9695	1.089	0.377	0.93	C3orf26	76.2
cg03135154	chr5	127261742	-1.042	1.17	0.377	0.93		58.6
cg22453313	chr2	1680516	0.8563	0.9619	0.377	0.93	PXDN	36.06
cg23890639	chr15	83345353	-1.273	1.43	0.377	0.93	AP3B2	87.58
cg25042950	chr22	47374080	-0.8609	0.967	0.377	0.93	TBC1D22A	70.72
cg15690342	chr5	72594851	0.3328	0.3738	0.377	0.93		3.1
cg11829870	chr22	50988451	-0.8939	1.004	0.377	0.93	KLHDC7B	58.03
cg23742209	chr4	185118189	-0.6075	0.6825	0.377	0.93	ENPP6	13.48
cg06217323	chr3	75445502	1.098	1.233	0.377	0.93		89.49
cg23816648	chr2	238986078	-0.3361	0.3775	0.377	0.93	SCLY	93.66
cg11852796	chr21	44062183	-0.7052	0.7921	0.377	0.93		26.32
cg10727809	chr20	45813728	-0.5847	0.6568	0.377	0.93	EYA2	91.84
cg08826839	chr2	163100125	-1.122	1.26	0.377	0.93	FAP	72.68
cg03135853	chr2	183107220	-0.3486	0.3916	0.377	0.93	PDE1A	93.86
cg15564240	chr11	20385176	0.108	0.1214	0.377	0.93	HTATIP2	1.57
cg17413194	chr17	63053996	-1.259	1.415	0.377	0.93	GNA13	33.19
cg20801753	chr17	4823275	3.041	3.416	0.377	0.93		46.29
cg14602849	chr5	174953997	-0.4413	0.4958	0.377	0.93	SFXN1	91.88
cg23327992	chr14	24630486	0.1738	0.1953	0.377	0.93	IRF9	1.98
cg04761051	chr9	28925457	-1.27	1.427	0.377	0.93	LINGO2	33.43
cg15617044	chr1	201297429	-0.4451	0.5	0.377	0.93	PKP1	90.75
cg03591594	chr9	2621918	-0.2356	0.2646	0.377	0.93	VLDLR	3.78
cg25106172	chr11	67144949	-1.016	1.141	0.377	0.93	LOC100130987	79.48
cg06238356	chr2	27651307	0.1464	0.1645	0.377	0.93	NRBP1	2.71
cg02294764	chr13	112714769	-2.312	2.598	0.377	0.93		41.91
cg08805210	chr10	8441710	-1.183	1.329	0.377	0.93		73.76
cg22450158	chr1	23671003	-0.2053	0.2306	0.377	0.93	HNRNPR	3.32
cg13017318	chr14	21508970	-0.5382	0.6047	0.377	0.93	RNASE7	18.29
cg11787626	chr1	147233738	-0.5691	0.6393	0.377	0.93	GJA5	89.83
cg09381188	chr6	129203484	-0.7383	0.8293	0.377	0.93	LAMA2	85.75
cg25717182	chr11	76382149	-0.1755	0.1972	0.377	0.93	LRRC32	2.65
cg10086323	chr11	116120620	1.044	1.173	0.377	0.93		45.73
cg01348977	chr9	114679784	-0.5243	0.589	0.377	0.93	UGCG	89.52
cg02540975	chr6	153825208	1.805	2.028	0.377	0.93		56.73
cg12470218	chr1	51110218	-0.8166	0.9174	0.377	0.93	FAF1	16.05
cg14706940	chr7	75205521	-0.6319	0.7099	0.377	0.93	HIP1	89.69
cg21789392	chr20	524791	-0.2209	0.2482	0.377	0.93	CSNK2A1	3.01
cg20334252	chr15	53096248	-3.381	3.798	0.377	0.93		32.34
cg12577942	chr4	90168963	-0.7942	0.8923	0.377	0.93	GPRIN3	86.19
cg21364615	chr10	1222689	0.9388	1.055	0.377	0.93		92.8
cg04551967	chr17	1837764	-0.4668	0.5244	0.377	0.93		95.63
cg11066380	chr10	99390115	-1.579	1.774	0.377	0.93	MORN4	89.76
cg26661257	chr14	62163091	-0.1925	0.2162	0.377	0.93	HIF1A	2.28
cg19857537	chr11	126081181	0.2635	0.296	0.377	0.93	FAM118B	3.48
cg15046472	chr12	46604779	-0.6057	0.6804	0.377	0.93	SLC38A1	90.55
cg01479473	chr16	1524174	-1.356	1.523	0.377	0.93	CLCN7	32.24
cg08806611	chr12	6937571	0.1942	0.2182	0.377	0.93	LEPREL2	4.01
cg14962569	chr20	53067036	-1.009	1.133	0.377	0.93		43.37
cg15019810	chr3	186648242	-0.1197	0.1345	0.377	0.93	ST6GAL1	2.14
cg06473925	chr9	104241495	0.937	1.053	0.377	0.93	TMEM246	14.83
cg25688460	chr7	33714628	-0.2826	0.3175	0.377	0.93		94.15
cg17216904	chr3	57262489	0.1679	0.1886	0.377	0.93	APPL1	3.97
cg04682969	chr12	1751897	-1.097	1.233	0.377	0.93	WNT5B	63.57
cg16627949	chr14	21526351	-0.6973	0.7834	0.377	0.93	RNASE8	86.25
cg21731239	chr22	38607719	-0.3826	0.4299	0.377	0.93	MAFF	93.63
cg00474049	chr19	52097276	0.6553	0.7362	0.377	0.93		2.7
cg08768517	chr6	7100530	-0.9352	1.051	0.377	0.93		52.95
cg23996800	chr11	76507176	-0.664	0.746	0.377	0.93	TSKU	83.51
cg19518388	chr7	4998045	-1.36	1.528	0.377	0.93	MMD2	14.84
cg15380099	chr18	13543048	0.9923	1.115	0.377	0.93	LDLRAD4	78.38
cg25826404	chr17	18061566	2.395	2.691	0.377	0.93	MYO15A	18.92
cg23953580	chr15	99953192	-1.744	1.96	0.377	0.93		92.84
cg22649983	chr10	36110178	-0.875	0.983	0.377	0.93		20.7
cg13301358	chr9	130425397	-0.3392	0.3811	0.377	0.93	STXBP1	94.11
cg06773023	chr8	132918921	-1.042	1.171	0.377	0.93	EFR3A	75.19
cg13140767	chr17	26972247	0.112	0.1258	0.377	0.93	KIAA0100	2.03
cg23689373	chr7	2516675	1.077	1.21	0.377	0.93	GRIFIN	62.87
cg11841704	chr17	75539913	3.629	4.077	0.377	0.93		43.32
cg24246705	chr7	40173613	0.1091	0.1226	0.377	0.93	C7orf10	1.81
cg17922748	chr16	81032401	-0.2521	0.2833	0.377	0.93	CMC2	94.57
cg15705150	chrX	115403751	-1.204	1.353	0.377	0.93		12.66
cg14495271	chr11	129071456	-0.3592	0.4035	0.377	0.93		92.6
cg07914856	chr17	77788484	-0.9766	1.097	0.377	0.93		27.17
cg14042889	chr7	27169208	-2.74	3.078	0.377	0.93	HOXA4	60.4
cg11068468	chr17	58604194	-0.3058	0.3436	0.377	0.93	APPBP2	6.03
cg19712490	chr11	2398477	0.4026	0.4523	0.377	0.93	CD81	5.97
cg12426870	chr1	59282482	-0.4079	0.4583	0.377	0.93		23.89
cg04556039	chr19	41949891	1.248	1.402	0.377	0.93	C19orf69	42.59
cg04144108	chr15	43632501	-0.286	0.3213	0.377	0.93	ADAL	93.8
cg08949053	chr12	50151903	-0.4671	0.5248	0.377	0.93	TMBIM6	91.35
cg18698026	chr9	37144929	-0.8423	0.9463	0.377	0.93	ZCCHC7	71.39
cg07588777	chr6	153295709	-0.3433	0.3857	0.377	0.93	FBXO5	93.4
cg04752284	chr21	46386748	0.6721	0.7552	0.377	0.93	FAM207A	88.28
cg01330954	chr16	3464107	2.208	2.481	0.377	0.93		39.24
cg23639125	chr3	52776715	-0.8639	0.9706	0.377	0.93	NEK4	75.38
cg27168410	chr19	41629018	-0.3654	0.4105	0.377	0.93	CYP2F1	93.38
cg08324157	chr6	23455043	-0.7727	0.8681	0.377	0.93		22.44
cg19041132	chr17	74380824	0.1192	0.1339	0.377	0.93	SPHK1	1.85
cg16905754	chr17	74558202	-1.178	1.324	0.377	0.93	SNHG16	68.09
cg16678219	chr5	90677008	-0.3018	0.339	0.377	0.93	LOC100129716	3.74
cg11579421	chr10	134211857	-2.013	2.262	0.377	0.93	PWWP2B	66.47
cg23847645	chr11	498887	-0.3737	0.4199	0.377	0.93	RNH1	93.94
cg11954230	chr10	105677556	-1.39	1.562	0.377	0.93	OBFC1	5.34
cg07268275	chr1	212148758	-1.394	1.567	0.377	0.93	INTS7	57.34
cg27110090	chr2	206604784	-0.4802	0.5396	0.377	0.93	NRP2	90.57
cg16674304	chr16	28272605	-1.38	1.55	0.377	0.93		49.74
cg19297245	chr7	4305535	-1.887	2.12	0.377	0.93	SDK1	45.89
cg15802673	chr12	4242964	-0.7818	0.8784	0.377	0.93		79.73
cg24489253	chr4	76932184	1.108	1.245	0.377	0.93	ART3	87.47
cg18287154	chr10	25989993	-0.7517	0.8446	0.377	0.93	LINC00836	10.53
cg09218396	chr17	74693945	-1.497	1.682	0.377	0.93	MXRA7	37.86
cg03299695	chr13	77904451	-0.2061	0.2316	0.377	0.93		3.73
cg06708107	chr7	136641675	-1.129	1.269	0.377	0.93	CHRM2	77.09
cg20058691	chr15	89584851	0.9089	1.021	0.377	0.93		62.69
cg25355987	chr15	74753620	-0.2079	0.2336	0.377	0.93	UBL7	2.64
cg22492943	chr13	108868076	-0.2848	0.32	0.377	0.93	LIG4	4.91
cg08913769	chr1	170044059	-0.2834	0.3185	0.377	0.93	KIFAP3	4.87
cg09475028	chr9	140417400	-0.6268	0.7042	0.377	0.93	PNPLA7	73.42
cg23809595	chr2	77740542	-3.101	3.484	0.377	0.93	LRRTM4	50.48
cg18799241	chr19	45412599	-0.3531	0.3967	0.377	0.93	APOE	91.36
cg21340782	chr22	29506084	-0.7609	0.855	0.377	0.93	KREMEN1	86.7
cg23847701	chr4	140656096	-0.8621	0.9687	0.377	0.93	MAML3	2.27
cg19149304	chr16	11364379	-0.529	0.5944	0.377	0.93	TNP2	90.7
cg24921720	chr7	32909090	0.4097	0.4604	0.377	0.93	KBTBD2	91.77
cg03793312	chr12	126910354	-3.018	3.391	0.377	0.93		61.96
cg06532751	chr8	127571313	-0.9497	1.067	0.377	0.93	FAM84B	16.21
cg03506973	chr1	228497228	-0.9286	1.043	0.377	0.93	OBSCN	21.31
cg23568060	chrX	69385488	-0.7924	0.8904	0.377	0.93	IGBP1	86.18
cg03871489	chr9	92037000	-1.621	1.821	0.377	0.93	SEMA4D	87.11
cg01730030	chr8	52757125	-1.649	1.853	0.377	0.93	PCMTD1	73.52
cg10831391	chr10	3109765	-0.101	0.1134	0.377	0.93	PFKP	1.49
cg13962681	chr1	213223461	-0.4112	0.462	0.377	0.93	RPS6KC1	92.37
cg15067340	chr7	37488671	-0.2261	0.2541	0.377	0.93	ELMO1	4.56
cg14040532	chr9	136915627	0.2279	0.2561	0.377	0.93	BRD3	96.93
cg04308185	chr17	38084377	0.9845	1.106	0.377	0.93	ORMDL3	70.75
cg01051098	chr14	55604454	-1.074	1.207	0.377	0.93	LGALS3	51.74
cg03664354	chr12	125576860	-0.582	0.6539	0.377	0.93	AACS	86.41
cg22451923	chr6	32370879	-1.918	2.155	0.377	0.93	BTNL2	35.32
cg04894216	chr7	86377879	-3.189	3.584	0.377	0.93	GRM3	69.49
cg19818998	chr19	52207792	-1.508	1.694	0.377	0.93	NCRNA00085	61.34
cg13440003	chr4	15781095	-0.3041	0.3417	0.377	0.93	CD38	2.47
cg22476458	chr8	102996241	-0.8998	1.011	0.377	0.93	LOC104054148	77.55
cg06452893	chrX	54825988	-0.9304	1.045	0.377	0.93	ITIH5L	71.1
cg02292671	chr10	6244643	0.1047	0.1177	0.377	0.93	PFKFB3	1.76
cg24646803	chr12	115508394	-1.18	1.326	0.377	0.93		64.83
cg25485651	chr12	93167359	-0.4721	0.5305	0.377	0.93	EEA1	88.13
cg06405430	chr7	82446070	-1.213	1.363	0.377	0.93	PCLO	87.34
cg21743182	chr7	90339132	-1.196	1.344	0.377	0.93	CDK14	75.03
cg14595617	chr2	3105137	-2.038	2.291	0.377	0.93		59.97
cg09039893	chr4	111478948	-0.9733	1.094	0.377	0.93	ENPEP	81.32
cg15643796	chr1	10421972	-0.3248	0.365	0.377	0.93	KIF1B	91.82
cg14325860	chr5	43006028	-0.8166	0.9176	0.377	0.93		87.27
cg19811108	chr1	117636534	0.4432	0.4981	0.377	0.93	MIR942	91.9
cg02569138	chr2	217276821	-1.669	1.876	0.377	0.93	SMARCAL1	27.19
cg19612450	chr3	42305186	-2.011	2.26	0.377	0.93	CCK	23.98
cg06451893	chrX	68431699	-0.8678	0.9752	0.377	0.93		82.56
cg25662919	chr7	148935360	-0.8215	0.9232	0.377	0.93	ZNF212	25.84
cg10545785	chrX	100879178	-2.474	2.78	0.377	0.93	ARMCX3	17.9
cg07281281	chr5	178631497	-2.264	2.544	0.377	0.93	ADAMTS2	85.6
cg04013516	chr1	24125796	-0.2867	0.3222	0.377	0.93	GALE	94.57
cg21783686	chr3	79023562	-0.2929	0.3292	0.377	0.93	ROBO1	94.65
cg02882487	chr8	28560658	-1.083	1.217	0.377	0.93	EXTL3	69.16
cg09650414	chr2	153574329	-1.036	1.164	0.377	0.93	ARL6IP6	31.61
cg24198431	chr1	157768254	-1.77	1.989	0.377	0.93	FCRL1	51.32
cg14340110	chr7	2414948	-0.6483	0.7285	0.377	0.93	EIF3B	89.74
cg01303442	chr6	146959366	-1.35	1.517	0.377	0.93	ADGB	41.33
cg24431155	chr6	13675436	-0.9356	1.051	0.377	0.93	RANBP9	84.01
cg19248893	chr1	6711161	-0.4956	0.557	0.377	0.93	DNAJC11	87.21
cg24138419	chr18	44634946	-0.1888	0.2121	0.377	0.93	HDHD2	95.11
cg03480243	chr17	73274430	-0.3562	0.4002	0.377	0.93	SLC25A19	94.23
cg05098382	chr16	89151773	-0.7951	0.8936	0.377	0.93		27.34
cg12975010	chr21	28821561	-1.703	1.914	0.377	0.93	MIR5009	46.1
cg20069117	chr17	41005164	-1.103	1.24	0.377	0.93	AOC3	73.99
cg00423048	chr11	58961291	-0.2975	0.3343	0.377	0.93	DTX4	95.41
cg10242971	chr9	91692850	-1.765	1.983	0.377	0.93	SHC3	54.66
cg01986786	chr12	13254056	0.344	0.3866	0.377	0.93	GSG1	3.11
cg01588901	chr19	58838697	0.1124	0.1263	0.377	0.93	ZSCAN22	1.75
cg06568815	chr16	89769091	-0.6871	0.7722	0.377	0.93	SPATA2L	76.06
cg25603927	chr10	99185264	-2.186	2.457	0.377	0.93	PGAM1	45.79
cg25750259	chr20	43104962	-0.4579	0.5146	0.377	0.93	TTPAL	9.31
cg27517742	chr21	44351847	-0.8879	0.9979	0.377	0.93		50.31
cg11825821	chrX	68441536	1.582	1.778	0.377	0.93		23.97
cg18659406	chr16	73420528	-2.265	2.546	0.377	0.93	LINC01568	78.74
cg02378491	chr2	234288715	0.3768	0.4235	0.377	0.93	DGKD	91.76
cg12072560	chr18	12254173	-1.472	1.654	0.377	0.93	CIDEA	11.33
cg01692947	chr1	181973544	-1.247	1.402	0.377	0.93		42.27
cg27549608	chr2	208032436	-0.5201	0.5845	0.377	0.93	KLF7	91.79
cg05513983	chr3	181444512	1.276	1.434	0.377	0.93	SOX2OT	4.77
cg07107125	chr20	31350407	-0.08952	0.1006	0.377	0.93	DNMT3B	1.16
cg03312406	chr6	29819602	1.554	1.746	0.377	0.93		23.73
cg19861095	chr10	56245596	-1.306	1.467	0.377	0.93	PCDH15	17.81
cg12416902	chr21	35208456	1.7	1.911	0.377	0.93	ITSN1	71.59
cg21727591	chr3	196956766	-0.5305	0.5962	0.377	0.93	DLG1	90.19
cg08895936	chr16	56761075	-0.7388	0.8303	0.377	0.93		82.01
cg22694682	chr8	93972898	-1.178	1.324	0.377	0.93	TRIQK	49.52
cg15284977	chr11	129315289	-0.4724	0.5309	0.377	0.93	BARX2	89.01
cg19479765	chr1	149870736	-0.9875	1.11	0.377	0.93	BOLA1	72.72
cg15047060	chr12	117158057	-0.2533	0.2847	0.377	0.93	C12orf49	94
cg02652072	chr19	50736876	-0.9774	1.098	0.377	0.93	MYH14	29.4
cg10350306	chr8	19935591	-1.345	1.512	0.377	0.93		58
cg09662496	chr7	130626474	2.38	2.675	0.377	0.93		39.44
cg02618485	chr19	5341147	-1.135	1.275	0.377	0.93	PTPRS	15.67
cg19910754	chr7	106301537	-2.652	2.98	0.377	0.93	FLJ36031	59.01
cg00300039	chr1	38397432	0.1095	0.123	0.377	0.93	INPP5B	2.21
cg08821726	chr12	1589506	-0.59	0.6631	0.377	0.93	ERC1	91.4
cg06285333	chr16	67516546	-0.7135	0.8019	0.377	0.93	AGRP	84.75
cg15745106	chr11	34938507	-0.2771	0.3115	0.377	0.93	PDHX	3.45
cg15005210	chr20	1014766	-1.423	1.6	0.377	0.93		65.33
cg02085507	chr19	6739192	1.194	1.342	0.377	0.93	TRIP10	13.23
cg25146089	chr3	140174485	-0.9227	1.037	0.377	0.93	CLSTN2	74.59
cg04654585	chr1	67254182	-1.513	1.701	0.377	0.93		80.01
cg21956507	chr19	41197903	-0.439	0.4934	0.377	0.93	ADCK4	88.8
cg01940273	chr2	233284934	-1.076	1.209	0.377	0.93		53.74
cg27074505	chr2	37684473	-1.249	1.404	0.377	0.93		79.22
cg22262233	chr15	27736070	-2.305	2.591	0.377	0.93	GABRG3	70.29
cg18531975	chr14	76608468	1.288	1.448	0.377	0.93		25.58
cg21336122	chr1	62417788	1.151	1.293	0.377	0.93	INADL	64.51
cg12878772	chr14	65949914	0.3645	0.4097	0.377	0.93	FUT8	93.5
cg05462725	chr19	45842550	-0.6605	0.7423	0.377	0.93	KLC3	12.76
cg04282017	chr1	177475196	-1.765	1.983	0.377	0.93		44.41
cg02084553	chr2	166937779	-1.142	1.284	0.377	0.93		79.88
cg01764341	chr1	145095823	2.488	2.797	0.377	0.93	SEC22B	24.59
cg21193313	chr20	37187816	-0.5436	0.611	0.377	0.93	RALGAPB	89.16
cg02282237	chr14	61788862	-0.375	0.4215	0.377	0.93	PRKCH	5.23
cg01642651	chr16	8724983	-0.3337	0.3751	0.377	0.93	METTL22	93.94
cg11593656	chr13	76112039	-1.137	1.278	0.377	0.93	COMMD6	24.95
cg17125624	chr13	25322478	-1.508	1.695	0.377	0.93		71.99
cg08097548	chr10	72846755	-0.7984	0.8974	0.377	0.93		28.21
cg01223225	chr16	855449	-1.346	1.513	0.377	0.93	PRR25	66.35
cg05818685	chr5	11384682	-1.506	1.693	0.377	0.93	CTNND2	49.98
cg01651296	chr14	104015372	-1.278	1.437	0.377	0.93		65.07
cg07567677	chr12	103984798	-1.68	1.888	0.377	0.93	STAB2	47.29
cg02959669	chr19	58459358	-0.2534	0.2848	0.377	0.93	ZNF256	3.07
cg10472265	chr4	2395705	0.7758	0.8719	0.377	0.93	ZFYVE28	13.13
cg06564478	chr18	10805878	1.72	1.933	0.377	0.93	PIEZO2	61.45
cg20168080	chr17	73390964	-1.621	1.822	0.377	0.93	GRB2	72.1
cg16694631	chr14	93522787	0.5077	0.5706	0.377	0.93	ITPK1	91.15
cg03609937	chr16	3573565	0.4149	0.4664	0.377	0.93	CLUAP1	93.82
cg12245358	chr4	84468038	-1.156	1.3	0.377	0.93	AGPAT9	66.24
cg06673148	chr5	156668341	-0.8849	0.9946	0.377	0.93	ITK	85.69
cg10010533	chr11	82445170	1.553	1.746	0.377	0.93	FAM181B	22.52
cg12115557	chr10	118544342	-1.814	2.038	0.377	0.93		72.87
cg13613317	chr19	38146496	-0.3752	0.4217	0.377	0.93	ZFP30	6.39
cg06428163	chr13	96204856	-0.5831	0.6554	0.377	0.93	CLDN10	7.53
cg08292959	chr17	74878420	-6.095	6.851	0.377	0.93	MGAT5B	60.36
cg12436377	chr5	87440296	-3.627	4.077	0.377	0.93		58.19
cg03576123	chr11	487126	0.2112	0.2374	0.377	0.93	PTDSS2	98.44
cg20272935	chr11	67765720	-0.7787	0.8753	0.377	0.93	UNC93B1	76.51
cg22760563	chr16	57163207	-0.3304	0.3713	0.377	0.93	CPNE2	93.59
cg19836895	chr1	161146013	0.5937	0.6673	0.377	0.93	B4GALT3	92.05
cg11937664	chr16	67360329	1.316	1.479	0.377	0.93	LRRC36	9.75
cg23279522	chr2	66659348	5.759	6.473	0.377	0.93		50.58
cg27616001	chr22	35939251	-1.476	1.659	0.377	0.93	RASD2	44.89
cg13890714	chr20	60993085	-0.7374	0.8288	0.377	0.93	C20orf151	90.98
cg05443795	chr16	87682572	-1.692	1.901	0.377	0.93	JPH3	50.84
cg22141456	chr18	7566656	-0.1098	0.1234	0.377	0.93	PTPRM	1.46
cg08569885	chr20	30018575	-0.7077	0.7955	0.377	0.93		19.61
cg04150407	chr15	91073722	0.1319	0.1483	0.377	0.93	CRTC3	2.41
cg16886468	chr17	27507505	0.1127	0.1266	0.377	0.93	MYO18A	1.84
cg05766489	chr16	50875307	-1.449	1.628	0.377	0.93		18.54
cg05437226	chr9	38682612	1.637	1.84	0.377	0.93		63.8
cg12253317	chr1	19482821	-0.6432	0.723	0.377	0.93	UBR4	88.91
cg16278407	chr11	8753375	-0.7868	0.8844	0.377	0.93	ST5	81.2
cg17368837	chr4	3027700	-1.007	1.132	0.377	0.93	GRK4	41.76
cg06017446	chr1	22574069	-0.846	0.951	0.377	0.93		81.86
cg13898647	chr9	136275791	-0.5241	0.5891	0.377	0.93	REXO4	85.28
cg13586170	chr19	3148978	0.8807	0.9899	0.377	0.93	GNA15	70.02
cg07590705	chr7	132766510	0.4526	0.5088	0.377	0.93	CHCHD3	5.04
cg08550517	chr16	85414644	-0.7636	0.8583	0.377	0.93		81.13
cg05928306	chr14	56351623	-1.371	1.541	0.377	0.93		54.54
cg04239636	chr1	110293899	-0.6567	0.7382	0.377	0.93	EPS8L3	81.71
cg18359780	chr3	25004763	-0.8595	0.9661	0.377	0.93		83.29
cg14321743	chr1	20445662	-1.153	1.296	0.377	0.93	PLA2G2D	43.13
cg02116251	chr7	156782611	-0.5817	0.6539	0.377	0.93		98.2
cg19416239	chr16	70400040	-0.3074	0.3456	0.377	0.93	DDX19A	92.84
cg19354851	chr1	94375246	-0.1018	0.1144	0.377	0.93	GCLM	1.39
cg24448870	chr3	126668133	-0.7323	0.8232	0.377	0.93	CHCHD6	84.51
cg03988660	chr3	57316479	-1.055	1.185	0.377	0.93	ASB14	44.02
cg26936224	chr7	48464178	-2.512	2.824	0.377	0.93	ABCA13	43.14
cg07684796	chr10	54074209	-0.575	0.6464	0.377	0.93	DKK1	4.41
cg08736043	chr17	72159315	-1.619	1.819	0.377	0.93		33.61
cg12825070	chr5	148033708	-3.324	3.736	0.377	0.93	HTR4	42.02
cg13329032	chr11	66969626	-0.4053	0.4556	0.377	0.93	KDM2A	92.28
cg03167683	chr17	47210368	-2.949	3.315	0.377	0.93	B4GALNT2	12.33
cg18937395	chr13	84454283	-1.981	2.227	0.377	0.93	SLITRK1	24.39
cg15171888	chr3	150060837	-0.5004	0.5625	0.377	0.93		89.07
cg02407032	chr11	47600271	0.141	0.1585	0.377	0.93	KBTBD4	2.63
cg14730102	chr21	34401634	-2.285	2.569	0.377	0.93		38.88
cg25176883	chr17	73887516	0.2312	0.2598	0.377	0.93	TRIM65	97.1
cg22730047	chr1	161410551	-1.153	1.296	0.377	0.93		4.38
cg19473757	chr2	41935095	0.8332	0.9366	0.377	0.93		86.41
cg02270980	chr2	55847309	-2.161	2.429	0.377	0.93		55.78
cg01560773	chr21	47428846	-0.7161	0.805	0.377	0.93		26.66
cg14310888	chr2	28906772	-0.6757	0.7596	0.377	0.93		53.65
cg03505427	chr20	47662643	-0.547	0.6149	0.377	0.93	CSE1L	4.67
cg18259175	chr1	226350813	-0.4645	0.5222	0.377	0.93	ACBD3	90.41
cg03796466	chr3	156544291	2.546	2.862	0.377	0.93	LEKR1	7.97
cg22725947	chr13	52158432	0.2719	0.3057	0.377	0.93	WDFY2	4.11
cg25123046	chr6	31747893	-0.5045	0.5672	0.377	0.93	VARS	85.69
cg00173760	chr16	11695850	-0.726	0.8162	0.377	0.93		87.05
cg26051540	chr2	224895870	0.2464	0.277	0.377	0.93	SERPINE2	93.1
cg07794885	chr16	88703611	-2.055	2.311	0.377	0.93	IL17C	72.65
cg19853902	chr1	181042900	-1.264	1.421	0.377	0.93		79.39
cg00875096	chr2	196522949	0.2482	0.279	0.377	0.93	SLC39A10	2.97
cg16688583	chr11	101001533	2.79	3.137	0.377	0.93	PGR	56.35
cg18165237	chr10	123591900	-0.3757	0.4223	0.377	0.93	ATE1	93.53
cg25330248	chr9	6214616	-1.659	1.865	0.377	0.93	IL33	46.04
cg24493982	chr9	95898531	-0.9464	1.064	0.377	0.93		73.57
cg18440960	chr8	40522829	-0.6903	0.7761	0.377	0.93	ZMAT4	27.23
cg06830983	chr17	3564998	-0.5053	0.568	0.377	0.93	CTNS	88.53
cg24139528	chr2	234215238	-0.9437	1.061	0.377	0.93	SAG	74.17
cg17768491	chr19	41018876	-2.8	3.148	0.377	0.93	SPTBN4	5.24
cg27155252	chr1	19555913	0.9141	1.028	0.377	0.93	EMC1	87.8
cg27489640	chr10	127751966	-0.6543	0.7355	0.377	0.93	ADAM12	87.36
cg12231697	chr21	47666788	-0.3136	0.3526	0.377	0.93	MCM3AP	94.76
cg08561048	chr6	100526709	-1.54	1.731	0.377	0.93		26.67
cg08343926	chr10	135430378	-1.598	1.797	0.377	0.93		66.48
cg17469356	chr3	50365875	-0.1764	0.1983	0.377	0.93	TUSC2	2.79
cg03001818	chr1	205703759	-0.7759	0.8723	0.377	0.93	NUCKS1	81.96
cg23755105	chr8	32597039	-2.687	3.021	0.377	0.93	NRG1	34.74
cg05162071	chr11	13142205	-2.226	2.502	0.377	0.93		44.76
cg17735475	chr1	211371513	-1.568	1.763	0.377	0.93		56.49
cg18034737	chr4	188916865	1.553	1.746	0.377	0.93	ZFP42	14.28
cg06960901	chr5	36606894	-0.2904	0.3265	0.377	0.93	SLC1A3	3.53
cg24590655	chr3	186335202	-0.2784	0.313	0.377	0.93	AHSG	4.82
cg01145505	chr16	30985031	-0.6053	0.6805	0.377	0.93	SETD1A	86.15
cg21619073	chr4	88427318	1.59	1.787	0.377	0.93	SPARCL1	65.1
cg15481083	chr11	17577193	-1.617	1.817	0.377	0.93	OTOG	78.19
cg22674594	chr6	76122865	-0.9071	1.02	0.377	0.93	FILIP1	81.54
cg04100684	chr16	13002642	-0.9997	1.124	0.377	0.93	SHISA9	41.26
cg09453425	chr6	46713656	-1.445	1.625	0.377	0.93	LOC100287718	74.02
cg20451561	chr8	6693279	-0.2441	0.2744	0.377	0.93	GS1-24F4.2	4.3
cg27509306	chr12	510604	-0.2333	0.2622	0.377	0.93	CCDC77	3.88
cg10786986	chrX	13711087	-1.037	1.166	0.377	0.93	RAB9A	66.67
cg21266630	chr1	161107459	-0.9009	1.013	0.377	0.93		38.81
cg15451642	chr8	13424928	1.744	1.961	0.377	0.93	C8orf48	61.84
cg09524087	chrX	9433262	-0.7616	0.8562	0.377	0.93	TBL1X	4.32
cg26461375	chr2	183732086	2.718	3.056	0.377	0.93	FRZB	43.45
cg06498481	chr20	43744096	-1.719	1.933	0.377	0.93	WFDC5	38.77
cg24523259	chr6	32903598	-1.885	2.12	0.377	0.93	HLA-DMB	73.24
cg05904038	chr1	6388366	-0.5681	0.6387	0.377	0.93	ACOT7	89.29
cg04002325	chr8	30891687	-0.1168	0.1313	0.377	0.93	PURG	2.19
cg12938159	chr10	71332776	-2.488	2.798	0.377	0.93	NEUROG3	36.66
cg16570294	chr17	42605497	-1.062	1.193	0.377	0.93		78.68
cg12804239	chr7	27692285	-0.8693	0.9774	0.377	0.93	HIBADH	65.76
cg16526137	chr16	68573552	-2.577	2.897	0.377	0.93	ZFP90	22.58
cg24530812	chr11	45392773	0.1919	0.2158	0.377	0.93		2.84
cg14874742	chr5	146602815	2.73	3.069	0.377	0.93		34.81
cg08076018	chr9	129885080	1.288	1.448	0.377	0.93	ANGPTL2	68.5
cg25056837	chr12	118489272	-0.7588	0.8532	0.377	0.93	WSB2	84.19
cg11911219	chrX	136285289	-1.654	1.859	0.377	0.93		29.68
cg23004070	chr13	67551521	-0.8242	0.9266	0.377	0.93	PCDH9-AS3	13.06
cg15457731	chr1	45805982	-0.1741	0.1957	0.377	0.93	MUTYH	2.64
cg06261268	chr2	46689340	-0.936	1.052	0.377	0.93		53.37
cg09405613	chr3	38034694	-0.7705	0.8662	0.377	0.93	VILL	86.12
cg16258657	chr3	29338542	-1.829	2.056	0.377	0.93	RBMS3	83.01
cg02328440	chr1	235813839	-0.1544	0.1736	0.377	0.93	GNG4	2.65
cg01344644	chr13	112986978	1.981	2.227	0.377	0.93		69.11
cg07964113	chr17	78935289	0.1123	0.1262	0.377	0.93	RPTOR	98.09
cg16967191	chr5	175281742	-0.9773	1.099	0.377	0.93	CPLX2	13.71
cg22137204	chr8	125716096	-0.2773	0.3118	0.377	0.93	MTSS1	94.75
cg11453970	chr9	140598565	-0.4321	0.4859	0.377	0.93	EHMT1	90.42
cg13014103	chr6	166796984	0.3222	0.3622	0.377	0.93	BRP44L	4.33
cg01235024	chr1	111688341	-0.5622	0.6321	0.377	0.93	CEPT1	90.85
cg05990789	chr11	126935921	-1.496	1.682	0.377	0.93	LOC101929473	27.31
cg17463743	chr18	67259701	-2.138	2.404	0.377	0.93	DOK6	48.67
cg08932654	chr17	38084459	-1.095	1.231	0.377	0.93	ORMDL3	62.49
cg01235100	chr2	233897259	-0.3874	0.4356	0.377	0.93	NEU2	92.67
ch.2.206213300F	chr2	206505055	-0.4025	0.4525	0.377	0.93		7.69
cg00091213	chr10	99659401	-1.498	1.684	0.377	0.93	CRTAC1	68.31
cg06616729	chr8	55379248	-3.576	4.021	0.377	0.93		27.1
cg06933275	chr13	113305190	2.345	2.637	0.377	0.93	ATP11AUN	76.89
cg19401883	chr6	147995849	-1.424	1.601	0.377	0.93		28.21
cg10610725	chr15	40340786	-0.8572	0.9639	0.377	0.93	SRP14-AS1	79.93
cg03999723	chr1	22815029	-0.9712	1.092	0.377	0.93	ZBTB40	75.52
cg23590133	chr3	197183883	-1.205	1.354	0.377	0.93		58.79
cg21636841	chr11	968731	-0.5384	0.6054	0.377	0.93	AP2A2	80.52
cg26736540	chr20	55204986	0.1849	0.2079	0.377	0.93	TFAP2C	2.21
cg25989732	chr3	50103798	-0.3747	0.4213	0.377	0.93	RBM6	94.34
cg11329827	chr6	29944848	0.1219	0.137	0.377	0.93	HCG9	1.77
cg20816757	chr16	57406293	-1.092	1.228	0.377	0.93	CX3CL1	39.59
cg04857054	chr15	90355385	-1.942	2.183	0.377	0.93	ANPEP	76.95
cg14773822	chr17	75471246	1.231	1.384	0.377	0.93	SEPT9	81.94
cg02146468	chr7	102790498	-1.188	1.336	0.377	0.93	NAPEPLD	71.28
cg02763462	chr11	122100020	1.802	2.026	0.377	0.93		69.51
cg04737361	chr2	215674584	0.2203	0.2477	0.377	0.93	BARD1	3.27
cg23061150	chr7	93181353	-1.226	1.378	0.377	0.93	CALCR	54
cg12014289	chrX	122755261	0.7612	0.8559	0.377	0.93	THOC2	90.06
cg10456459	chr12	22843015	-0.262	0.2946	0.377	0.93	ETNK1	94.93
cg12485020	chrX	110039269	1.351	1.519	0.377	0.93	CHRDL1	8.81
cg23700338	chr1	21326868	-0.3738	0.4204	0.377	0.93	EIF4G3	92.94
cg11228724	chr3	192543891	1.034	1.162	0.377	0.93	MB21D2	42.11
cg23866381	chr4	38132555	0.5069	0.57	0.377	0.93	TBC1D1	87.14
cg04041812	chrX	125298533	-1.8	2.024	0.377	0.93	DCAF12L2	67.24
cg16711814	chr18	77657481	-2.164	2.433	0.377	0.93	KCNG2	88.35
cg12627844	chr2	64245000	-1.703	1.915	0.377	0.93	VPS54	23.45
cg05301359	chr2	27886888	-0.3045	0.3424	0.377	0.93	SUPT7L	5.34
cg23382700	chr12	50451000	-0.9032	1.016	0.377	0.93	ACCN2	13.53
cg04398581	chr6	62996627	-1.56	1.754	0.377	0.93	KHDRBS2	76.44
cg16126286	chr1	243646235	-1.162	1.306	0.377	0.93	SDCCAG8	56.03
cg00832327	chr21	22011447	-2.011	2.262	0.377	0.93		35.98
cg21520613	chr4	77891275	-0.3089	0.3473	0.377	0.93	SEPT11	92.38
cg24191729	chr17	66481321	-1.031	1.16	0.377	0.93	PRKAR1A	83.3
cg16271481	chr1	15867265	-0.3084	0.3468	0.377	0.93	DNAJC16	95.51
cg21058639	chr2	32757057	-0.3308	0.3719	0.377	0.93	MIR558	92.14
cg26908868	chr6	139961862	-0.672	0.7556	0.377	0.93		85.85
cg16748059	chr1	11206100	-0.4927	0.554	0.377	0.93	MTOR-AS1	90.85
cg04553960	chr2	241721320	1.207	1.357	0.377	0.93	KIF1A	51.25
cg10620767	chr10	300254	0.284	0.3194	0.377	0.93	ZMYND11	94.27
cg06474489	chr1	29633653	-0.7402	0.8324	0.378	0.93	PTPRU	80.13
cg23035238	chr1	27484192	-0.7293	0.8201	0.378	0.93		85.24
cg02134189	chr3	132132889	-0.4026	0.4527	0.378	0.93		92.59
cg26265567	chr21	43072340	-0.839	0.9434	0.378	0.93		84.36
cg04614290	chr19	2327696	-1.098	1.234	0.378	0.93	LSM7	57.4
ch.1.217627000R	chr1	219560377	0.2939	0.3305	0.378	0.93		4.39
cg03595487	chr2	86790614	-0.449	0.5049	0.378	0.93	VPS24	5.43
cg09323275	chr18	27957206	1.768	1.989	0.378	0.93		65.6
cg06704292	chr22	19805730	-0.7018	0.7892	0.378	0.93	GNB1L	86.17
cg05984115	chr10	54631212	-2.391	2.689	0.378	0.93		82.17
cg04713325	chr12	26185214	-0.8164	0.918	0.378	0.93	RASSF8	23.77
cg22949115	chr19	44793946	-0.403	0.4531	0.378	0.93	ZNF235	93.96
cg05193120	chr6	170599666	-1.167	1.313	0.378	0.93	DLL1	4.65
cg06210725	chr7	105752864	0.1445	0.1626	0.378	0.93	SYPL1	2.95
cg03995929	chr10	50759447	-0.8632	0.9707	0.378	0.93		18.25
cg15797102	chr4	17158272	2.95	3.318	0.378	0.93		72.24
cg08262342	chr3	115519489	-1.187	1.335	0.378	0.93		80.86
cg16593628	chr4	26088226	-2.408	2.708	0.378	0.93		61.56
cg23081604	chr12	130824224	2.45	2.756	0.378	0.93	PIWIL1	30.25
cg20660103	chr5	74466000	-0.8779	0.9873	0.378	0.93	ANKRD31	82.48
cg19584685	chr15	61001189	-1.353	1.522	0.378	0.93	RORA	71.95
cg20203114	chr3	169382106	-1.87	2.103	0.378	0.93	MECOM	12.94
cg10631650	chr10	4433713	-0.6671	0.7502	0.378	0.93	LINC00703	88.41
cg10609984	chr10	38265593	-0.2336	0.2627	0.378	0.93	ZNF25	2.84
cg07426344	chr15	32976228	-0.3002	0.3376	0.378	0.93	SCG5	94.88
cg04125962	chr16	27476250	-0.7685	0.8643	0.378	0.93	GTF3C1	82.48
cg05736869	chr3	194500943	-1.438	1.617	0.378	0.93	LOC100507391	31.65
cg06951157	chr9	130679334	0.7709	0.867	0.378	0.93	ST6GALNAC4	15.97
cg26023902	chr6	133407909	1.783	2.006	0.378	0.93	LOC285735	71.44
cg26011809	chr12	107351005	-0.6198	0.6971	0.378	0.93	C12orf23	9.28
cg20410810	chr17	64962417	0.1725	0.194	0.378	0.93	CACNG4	3.51
cg01112992	chr2	159948142	-0.9179	1.032	0.378	0.93	TANC1	76.85
cg05212802	chr4	142053623	0.2186	0.2458	0.378	0.93	RNF150	3.2
cg00284968	chr22	47146986	-1.221	1.374	0.378	0.93		56.53
cg17633019	chr7	143015959	0.6649	0.7478	0.378	0.93	CLCN1	27.43
cg22992161	chr2	58872456	-0.8742	0.9831	0.378	0.93	LINC01122	85.71
cg13299068	chr11	60720211	0.2571	0.2892	0.378	0.93	SLC15A3	3.65
cg14317399	chr1	90974850	1.882	2.117	0.378	0.93		72.68
cg24429159	chr13	48669391	-0.3357	0.3775	0.378	0.93	MED4	4
cg06219102	chr1	70550447	-1.541	1.733	0.378	0.93	LRRC7	30.31
cg23336441	chr21	41088026	-0.151	0.1698	0.378	0.93		2.32
cg00964320	chr14	59654138	-1.443	1.623	0.378	0.93	DAAM1	35.76
cg09359391	chr4	979183	0.7684	0.8642	0.378	0.93	SLC26A1	21.25
cg25027312	chr7	23251690	-1.192	1.341	0.378	0.93		59.24
cg21771463	chr3	44626400	-1.18	1.327	0.378	0.93	ZNF660	6.84
cg24259228	chr19	55999593	-1.081	1.216	0.378	0.93	SSC5D	64.93
cg02899427	chr10	55072007	-1.311	1.475	0.378	0.93		30.64
cg19859445	chr8	19588125	1.657	1.864	0.378	0.93		61.69
cg19301602	chr3	46855194	-1.049	1.18	0.378	0.93		72.57
cg03400785	chr5	140794962	1.974	2.22	0.378	0.93	PCDHGA4	71.32
cg07388921	chr6	71191744	0.2638	0.2967	0.378	0.93	FAM135A	94.4
cg17406597	chr5	37086927	-0.6821	0.7671	0.378	0.93		86.28
cg25065147	chr2	47143425	-0.1675	0.1884	0.378	0.93	MCFD2	2.91
cg04298242	chr5	133706139	-0.7641	0.8593	0.378	0.93	UBE2B	87.32
cg22873165	chr8	143459992	-1.092	1.228	0.378	0.93	TSNARE1	33.46
cg07104660	chr8	67873511	-0.6191	0.6963	0.378	0.93		5.64
cg01218180	chr6	168079427	0.1457	0.1638	0.378	0.93		2.62
cg03997139	chr2	11485552	-0.9165	1.031	0.378	0.93	ROCK2	10.44
cg26568026	chr7	81949021	-1.687	1.897	0.378	0.93	CACNA2D1	74.02
cg06017735	chr9	37421961	0.7126	0.8015	0.378	0.93	GRHPR	89.46
cg06829969	chr1	10460205	-1.32	1.485	0.378	0.93	PGD	74
cg21296749	chr1	11538865	0.2034	0.2288	0.378	0.93	PTCHD2	3.11
cg16317549	chr4	129658416	-1.024	1.152	0.378	0.93		72.42
cg07362283	chr11	112035434	-0.6332	0.7121	0.378	0.93	IL18	87.56
cg27662639	chr16	22312063	-0.9562	1.075	0.378	0.93	POLR3E	65.2
cg00558219	chr2	157184137	0.3525	0.3964	0.378	0.93	NR4A2	92.62
cg10512945	chr5	144192607	-0.914	1.028	0.378	0.93		15.05
cg22706806	chr3	72374400	-0.9288	1.045	0.378	0.93		79.18
cg07451520	chr5	157965198	-3.489	3.924	0.378	0.93		62.07
cg02708799	chr6	144537070	-0.2837	0.3191	0.378	0.93		4.42
cg25065836	chr12	2505276	-0.4275	0.4809	0.378	0.93	CACNA1C	91.68
cg01102046	chr17	19801249	0.6636	0.7463	0.378	0.93		87.09
cg22718636	chr4	961658	-2.123	2.388	0.378	0.93	DGKQ	44.75
cg18250296	chr7	48964325	1.951	2.194	0.378	0.93	CDC14C	81.19
cg04706764	chr22	27600055	-2.505	2.818	0.378	0.93		50.08
cg04076488	chr1	174669163	-0.4671	0.5253	0.378	0.93	RABGAP1L	90.18
cg13540060	chr6	141793045	-0.9685	1.089	0.378	0.93		53.41
cg00794883	chr21	36346334	-0.866	0.974	0.378	0.93	RUNX1	39.33
cg07103517	chr7	50348485	-1.049	1.18	0.378	0.93	IKZF1	80.97
cg05336755	chr11	61301414	0.4866	0.5473	0.378	0.93	SYT7	89.49
cg20912370	chr21	28291219	-1.305	1.467	0.378	0.93	ADAMTS5	67.05
cg14263575	chr9	95530146	-0.7213	0.8113	0.378	0.93		86.9
cg25312163	chr4	74601101	-0.8061	0.9067	0.378	0.93		83.25
cg10103111	chr19	46088331	-0.2054	0.2311	0.378	0.93	OPA3	2.25
cg13613532	chr11	108338397	0.287	0.3228	0.378	0.93	C11orf65	4.12
cg11156872	chr10	99441846	-1.319	1.484	0.378	0.93	AVPI1	65.09
cg25711358	chr17	7976532	-1.335	1.502	0.378	0.93	ALOX12B	48.15
cg26123647	chr2	2195399	-0.5607	0.6307	0.378	0.93	MYT1L	9.96
cg17832871	chr17	79996924	-1.214	1.366	0.378	0.93	DCXR	79.46
cg13550079	chrX	153775995	-0.7819	0.8795	0.378	0.93	IKBKG	10.8
cg01129414	chr11	8932505	0.1092	0.1228	0.378	0.93	C11orf17	1.61
cg11915406	chr11	106334018	-2.985	3.357	0.378	0.93		66.49
cg21092846	chr2	163122574	-1.006	1.132	0.378	0.93		65.4
cg05170281	chr22	30747412	-0.5547	0.6239	0.378	0.93	SF3A1	90.41
cg14806288	chr2	227495948	-0.5102	0.5738	0.378	0.93		89.47
cg22653232	chr5	9063813	-1.38	1.552	0.378	0.93	SEMA5A	23.41
cg08709097	chrX	49774422	0.7681	0.864	0.378	0.93	CLCN5	77.26
cg05350938	chr16	88894378	-0.4299	0.4836	0.378	0.93	GALNS	92.45
cg01000137	chr1	25861169	-0.2983	0.3355	0.378	0.93		95.91
cg03876500	chr6	109078993	0.3832	0.4311	0.378	0.93	LINC00222	92.36
cg19412946	chr14	81637075	-1.066	1.199	0.378	0.93		11.17
cg19372465	chr2	146091995	-3.221	3.624	0.378	0.93		66.87
cg11021321	chr20	57471660	-0.9288	1.045	0.378	0.93	GNAS	85.04
cg19870717	chr19	1472936	-0.5965	0.6709	0.378	0.93	APC2	16.2
cg02688393	chr13	111109497	0.1379	0.1551	0.378	0.93	COL4A2	97.95
cg02341330	chr21	32007616	2.324	2.614	0.378	0.93	KRTAP20-2	35.72
cg24275097	chr6	28949437	-0.4891	0.5502	0.378	0.93		7.93
cg05347471	chr7	20753684	-0.9805	1.103	0.378	0.93	ABCB5	21.39
cg03889542	chr3	44039578	-1.966	2.212	0.378	0.93		22.19
cg08352115	chr17	66356057	-0.5979	0.6726	0.378	0.93	ARSG	85.32
cg18636319	chr4	26492206	-0.9804	1.103	0.378	0.93	CCKAR	41.34
cg12723611	chr17	6346791	4.128	4.643	0.378	0.93	FAM64A	32.95
cg27084373	chr2	231643006	-0.384	0.4319	0.378	0.93	CAB39	91.81
cg20314325	chr15	40886501	-0.201	0.2261	0.378	0.93	CASC5	3.41
cg05808237	chr16	70328313	1.448	1.629	0.378	0.93	DDX19B	80.92
cg07738074	chr17	42581165	-0.2912	0.3276	0.378	0.93	GPATCH8	4.47
cg23825092	chr10	115938972	-0.4395	0.4944	0.378	0.93	TDRD1	92.29
cg18476499	chr4	185742322	-1.062	1.194	0.378	0.93	ACSL1	81.02
cg26936311	chr7	120590991	-0.4572	0.5143	0.378	0.93	ING3	2.54
cg04648480	chr21	38083099	-2.234	2.513	0.378	0.93	SIM2	39.85
cg11305259	chr19	6199442	0.1853	0.2084	0.378	0.93		4.55
cg19103546	chr5	816479	2.316	2.605	0.378	0.93	ZDHHC11	44.8
cg23410343	chr16	72856353	-0.3637	0.4091	0.378	0.93	ZFHX3	93.16
cg24754843	chr12	5497458	0.7907	0.8895	0.378	0.93		91.01
cg20573508	chr4	75578663	5.091	5.727	0.378	0.93		53.92
cg09257301	chr7	18573726	-1.265	1.423	0.378	0.93	HDAC9	48.61
cg03671710	chr6	31866508	-0.5005	0.563	0.378	0.93	EHMT2	11.46
cg03674308	chr20	1973563	-1.234	1.388	0.378	0.93	PDYN	37.8
cg17460909	chr15	65821580	-0.2647	0.2977	0.378	0.93	PTPLAD1	93.66
cg09745873	chr9	130653159	-0.6403	0.7202	0.378	0.93	ST6GALNAC6	88.25
cg12172531	chr6	32184296	-1.135	1.277	0.378	0.93	NOTCH4	32.06
cg10529630	chr10	10931242	-2.674	3.008	0.378	0.93		36.63
cg23148094	chr10	118350608	-2.497	2.808	0.378	0.93	PNLIPRP1	66.54
cg13511231	chr11	1060679	-0.6641	0.7471	0.378	0.93		33.47
cg12141724	chr17	2775940	1.183	1.331	0.378	0.93	RAP1GAP2	75.89
cg03499000	chr17	16521057	2.777	3.124	0.378	0.93		59.82
cg03584693	chr3	101280436	0.8759	0.9853	0.378	0.93	RG9MTD1	11.02
cg22459630	chr15	68121028	-1.893	2.129	0.378	0.93	LBXCOR1	36.53
cg00691671	chr1	65435148	-1.003	1.128	0.378	0.93		28.1
cg21264396	chr1	1326333	-0.6394	0.7193	0.378	0.93	CCNL2	88.27
cg26111019	chr2	118770881	0.1266	0.1424	0.378	0.93	CCDC93	2.2
cg26773748	chr6	135560296	-0.7891	0.8877	0.378	0.93		83.28
cg20197753	chr5	32225395	-0.7681	0.8641	0.378	0.93		82.22
cg03499261	chr8	138794604	1.804	2.03	0.378	0.93		48.65
cg04831076	chr5	135186521	-0.8606	0.9681	0.378	0.93	LOC153328	31.19
cg06457713	chr2	219906116	-1.757	1.977	0.378	0.93	CCDC108	11.55
cg25390645	chr17	31162558	-0.9995	1.124	0.378	0.93	MYO1D	83.28
cg18447815	chr12	27858693	-1.545	1.738	0.378	0.93		60.1
cg06020727	chr13	113490012	-0.6064	0.6822	0.378	0.93	ATP11A	89.77
cg04702507	chr22	38702398	-0.8586	0.9659	0.378	0.93	CSNK1E	47.86
cg22638040	chr7	126988783	-0.4983	0.5606	0.378	0.93		89.36
cg20678835	chr1	23521332	-0.9464	1.065	0.378	0.93	HTR1D	68.15
cg04633721	chr6	36935591	-0.556	0.6254	0.378	0.93		86.11
cg19730404	chr9	139361517	-0.3461	0.3894	0.378	0.93	SEC16A	93.75
cg26863180	chr5	58913251	0.4003	0.4503	0.378	0.93	PDE4D	94.15
cg00057231	chr3	48631958	-1.023	1.151	0.378	0.93	COL7A1	64.34
cg07764916	chr19	4038854	-1.116	1.255	0.378	0.93		43.25
cg15421363	chr5	131826865	0.9366	1.054	0.378	0.93	IRF1	11.34
cg05389374	chr11	61194856	-0.3441	0.3871	0.378	0.93	CPSF7	91.43
cg10827479	chr1	152061363	-0.651	0.7323	0.378	0.93	TCHHL1	87.52
cg25640780	chr16	86697707	-1.573	1.769	0.378	0.93		23.78
cg07111834	chr1	114402309	-0.7491	0.8427	0.378	0.93	PTPN22	82.89
cg12281623	chr18	13103545	-0.8026	0.9029	0.378	0.93	CEP192	82.5
cg09918310	chr14	102275227	0.7115	0.8004	0.378	0.93	PPP2R5C	87.29
cg08520660	chr6	30449680	-2.006	2.257	0.378	0.93		16.54
cg02120463	chr22	39639003	-0.1992	0.2241	0.378	0.93	PDGFB	3.5
cg12289218	chr11	45817196	-1.017	1.144	0.378	0.93		50.85
cg04420590	chr6	27653584	-0.797	0.8967	0.378	0.93		83.6
cg07441462	chr17	80024008	-0.2879	0.3239	0.378	0.93	DUS1L	4.7
cg04195702	chr1	838486	-0.9926	1.117	0.378	0.93		85.2
cg06228599	chr6	47010091	-1.385	1.558	0.378	0.93	GPR110	51.49
cg26665209	chr12	133419763	0.3134	0.3526	0.378	0.93	CHFR	97.87
cg17996413	chr18	44287235	-1.073	1.208	0.378	0.93	ST8SIA5	27.64
cg09643575	chr20	36721008	0.3918	0.4408	0.378	0.93		91.73
cg25471917	chr14	76072020	-0.8633	0.9713	0.378	0.93	FLVCR2	68.89
cg18493502	chr6	133084805	0.3963	0.4459	0.378	0.93	VNN2	91.05
cg06804705	chr21	40125580	-1.381	1.553	0.378	0.93	NCRNA00114	57.13
cg23197073	chr2	240231055	-1.252	1.409	0.378	0.93	HDAC4	52.85
cg09508632	chr8	71289078	-0.2195	0.2469	0.378	0.93	NCOA2	95.78
cg05669641	chr2	116199971	-1.212	1.364	0.378	0.93	DPP10	84.59
cg12292594	chr5	95551345	0.5018	0.5645	0.378	0.93	LOC101929710	91.05
cg12438536	chr12	114364761	-0.7234	0.8138	0.378	0.93	RBM19	84.43
cg03129910	chr4	57333643	-0.2486	0.2797	0.378	0.93	SRP72	2.62
cg02032970	chr17	9885713	-0.9543	1.074	0.378	0.93	GAS7	40.35
cg11336382	chr1	228658646	-1.943	2.186	0.378	0.93		35.26
cg22117578	chr21	46918932	-1.256	1.413	0.378	0.93	COL18A1	46.57
cg10873203	chr12	25942772	-1.446	1.627	0.378	0.93		70.31
cg27235148	chr11	45376932	-1.607	1.808	0.378	0.93		18.34
cg24037381	chr19	49436866	0.1123	0.1263	0.378	0.93	DHDH	1.42
cg24300618	chr11	67426678	-0.7052	0.7934	0.378	0.93		76.63
cg22218444	chr1	177867292	-1.229	1.383	0.378	0.93		77.24
cg10888052	chr14	97290856	-0.7124	0.8016	0.378	0.93	VRK1	81.86
cg10152715	chr20	44994449	0.5938	0.6681	0.378	0.93	SLC35C2	90.33
cg06087019	chr3	27770182	-1.247	1.403	0.378	0.93		10.26
cg14289985	chr19	57018848	-1.002	1.127	0.378	0.93	ZNF471	3.83
cg03761291	chr16	3868188	-0.6764	0.7611	0.378	0.93	CREBBP	80.21
cg13399755	chr1	27248121	0.9787	1.101	0.378	0.93	NUDC	2.25
cg22430543	chr6	18219484	-0.5686	0.6397	0.378	0.93	KDM1B	93.13
cg03402438	chr2	198365399	0.2909	0.3272	0.378	0.93	HSPD1	3.69
cg06558703	chr6	42523255	-0.4519	0.5084	0.378	0.93		92.76
cg14897791	chr18	74533923	-0.2275	0.256	0.378	0.93		2.26
cg06633013	chr19	14170956	-1.869	2.103	0.378	0.93	PALM3	70.44
cg25300214	chr6	116937952	0.1139	0.1282	0.378	0.93	RSPH4A	1.72
cg18590693	chr7	18447096	-1.768	1.989	0.378	0.93	HDAC9	61.25
cg17038693	chr21	37537123	-0.6788	0.7637	0.378	0.93	DOPEY2	84.97
cg03500505	chr12	104139795	-0.6068	0.6827	0.378	0.93	STAB2	85.07
cg21702966	chr1	169878211	-0.7468	0.8403	0.378	0.93		79.54
cg21636353	chr19	44617292	-0.2954	0.3324	0.378	0.93	ZNF225	4.94
cg04532906	chr14	54903765	-0.5531	0.6223	0.378	0.93	CNIH	90.18
cg19691993	chr3	19190001	-1.465	1.648	0.378	0.93	KCNH8	4.73
cg25356621	chr12	74686282	-0.9124	1.027	0.378	0.93		89.13
cg06575723	chr22	42948520	-0.4599	0.5174	0.378	0.93	SERHL2	90.99
cg02115218	chr1	245498088	-0.294	0.3308	0.378	0.93	KIF26B	94.82
cg17128349	chr13	29293196	-0.2627	0.2956	0.378	0.93	SLC46A3	2.14
cg06117614	chr9	34702148	0.8787	0.9887	0.378	0.93		4.01
cg22079057	chr3	11680536	-1.444	1.625	0.378	0.93	VGLL4	53.99
cg13030296	chr12	52404777	-0.7888	0.8875	0.378	0.93	GRASP	75.28
cg10015078	chr5	86205612	-0.73	0.8213	0.378	0.93		11.7
cg02001814	chr2	159313148	-0.3806	0.4283	0.378	0.93	PKP4	6.2
cg02335909	chr10	85743628	-0.9271	1.043	0.378	0.93		32.47
cg23619829	chr8	66556444	-0.4142	0.466	0.378	0.93	MTFR1	5.34
cg12906388	chr1	8485521	-0.2875	0.3235	0.378	0.93	LOC102724552	93.66
cg21831399	chr11	72452767	-1.101	1.239	0.378	0.93	ARAP1	73.1
cg02390121	chr2	208967325	-0.3505	0.3944	0.378	0.93		92.83
cg04550941	chr4	177241289	-0.232	0.2611	0.378	0.93	SPCS3	4.34
cg08561530	chr10	118610187	0.504	0.5671	0.378	0.93		95.8
cg08136893	chr7	40173882	-0.2345	0.2638	0.378	0.93	C7orf10	3.96
cg01582807	chr7	99070515	-0.2548	0.2867	0.378	0.93	ZNF789	3.34
cg25454156	chr19	33588918	-1.139	1.281	0.378	0.93	GPATCH1	44.13
cg26453023	chr9	22084976	-0.4094	0.4607	0.378	0.93	CDKN2B-AS1	7.7
cg16142957	chr1	1873750	-1.256	1.413	0.378	0.93		66.93
cg25226711	chr11	1297385	1.463	1.646	0.378	0.93	TOLLIP	89.24
cg15479068	chr22	33454444	-0.4222	0.475	0.378	0.93	SYN3	5.3
cg00882896	chr11	47499379	-0.4278	0.4813	0.378	0.93	CELF1	94.26
cg17797229	chr13	110522297	0.996	1.121	0.378	0.93		17.71
cg01016497	chr7	102725810	-0.3487	0.3923	0.378	0.93	ARMC10	92.57
cg17772327	chr6	36690260	-0.5726	0.6443	0.378	0.93	RAB44	89.41
cg13987489	chr14	99664107	-1.587	1.786	0.378	0.93	BCL11B	56.56
cg25648203	chr5	395444	-1.395	1.569	0.378	0.93	AHRR	58.38
cg07915282	chr12	65003120	-0.3265	0.3674	0.378	0.93	RASSF3	4.4
cg03359540	chr6	2750213	-1.244	1.4	0.378	0.93	MYLK4	67.25
cg23572000	chr21	47063463	1.722	1.938	0.378	0.93		10.01
cg18608151	chr8	30914808	-0.48	0.5401	0.378	0.93	WRN	91.69
cg09688971	chr4	150667213	-1.718	1.933	0.378	0.93		81.67
cg25960334	chr1	61869210	0.7262	0.8171	0.378	0.93	NFIA	92.66
cg00461841	chr16	10523485	-0.4388	0.4938	0.378	0.93	ATF7IP2	89.62
cg08675664	chr5	125930870	-0.3033	0.3413	0.378	0.93	ALDH7A1	4.9
cg00751332	chr18	20714332	-0.8613	0.9692	0.378	0.93	CABLES1	27.35
cg24687253	chr7	100865887	-0.5856	0.659	0.378	0.93	ZNHIT1	93.25
cg18793109	chr11	576230	0.1075	0.121	0.378	0.93	PHRF1	1.67
cg14985306	chr17	4852569	-0.2468	0.2777	0.378	0.93	PFN1	4.31
cg24153085	chr3	156316965	-0.5549	0.6245	0.378	0.93		88.62
cg24243753	chr6	97972900	-0.4445	0.5002	0.378	0.93		7.92
cg09072634	chr1	11737212	0.8219	0.9249	0.378	0.93	MAD2L2	82.74
cg14645843	chr19	45454752	-1.452	1.634	0.378	0.93		27.21
cg08468995	chr16	18812428	-0.3792	0.4268	0.378	0.93	ARL6IP1	4.96
cg12141052	chr12	66349603	-2.281	2.567	0.378	0.93	HMGA2	34.78
cg03644102	chr14	73834538	-0.3564	0.4011	0.378	0.93	NUMB	92.11
cg12915892	chr2	134024093	-2.374	2.672	0.378	0.93	NCKAP5	32.56
cg23952754	chr17	28431834	-0.2019	0.2272	0.378	0.93	EFCAB5	2.76
cg09734089	chr9	21396674	-1.668	1.876	0.378	0.93		47.22
cg18511391	chr1	29187456	-1.034	1.164	0.378	0.93	OPRD1	76.73
cg11702942	chr8	144102584	0.9947	1.119	0.378	0.93	LY6E	40.91
cg21879454	chr1	76080924	2.006	2.257	0.378	0.93		10.65
cg19923622	chr8	2793577	-1.944	2.187	0.378	0.93	CSMD1	54.02
cg25449315	chr12	9064552	-0.896	1.008	0.378	0.93		13.63
cg01953969	chr2	151621497	1.322	1.487	0.378	0.93		80.92
cg15284082	chr10	77142527	-1.319	1.485	0.378	0.93		36.8
cg16772405	chr12	117788101	1.41	1.587	0.378	0.93	NOS1	51.38
cg27548324	chr2	42994641	-0.4249	0.4781	0.378	0.93	HAAO	93.35
cg22596683	chr11	34652874	-0.7992	0.8994	0.378	0.93	EHF	82.24
cg25664438	chr8	97505593	-0.4138	0.4657	0.378	0.93	SDC2	6.83
cg08893351	chr4	36312760	1.959	2.204	0.378	0.93	DTHD1	44.29
cg22839108	chr17	79507680	-0.5053	0.5687	0.378	0.93	C17orf70	90.46
cg01152629	chr19	4705838	-0.7928	0.8922	0.378	0.93	DPP9	59.51
cg00327686	chr7	36805241	2.022	2.276	0.378	0.93		75.04
cg20316758	chr13	106797152	-1.182	1.331	0.378	0.93		78.62
cg21890551	chr14	62035585	0.9114	1.026	0.378	0.93		21.29
cg05574244	chr16	26040156	0.8175	0.92	0.378	0.93	HS3ST4	17.24
cg16904636	chr7	4857015	-1.297	1.459	0.378	0.93	RADIL	48.59
cg01877565	chr7	129414746	-0.6104	0.6869	0.378	0.93	MIR183	82.22
cg21288091	chr8	105524569	-2.66	2.993	0.378	0.93	LRP12	71.77
cg00951108	chr1	110416982	-0.3011	0.3389	0.378	0.93		92.54
cg18189615	chr7	75386749	-1.092	1.229	0.378	0.93		57.89
cg17303367	chr21	37822920	-0.487	0.548	0.378	0.93		93.18
cg13444270	chr3	177412572	-1.088	1.224	0.378	0.93	LINC00578	80.86
cg09701145	chr11	2019436	0.8842	0.9951	0.378	0.93	MIR675	32.66
cg16706485	chr16	15864565	-1.239	1.394	0.378	0.93	MYH11	54.63
cg14990643	chr10	85956936	-0.6636	0.7468	0.378	0.93	PCDH21	19.75
cg02030929	chr16	29676003	-0.6179	0.6954	0.378	0.93	SPN	87.35
cg10757188	chr19	8213612	0.2523	0.2839	0.378	0.93	FBN3	3.91
cg22802111	chr1	160068614	0.3281	0.3692	0.378	0.93	IGSF8	4.93
cg25506059	chr17	80872065	-1.382	1.555	0.378	0.93	TBCD	76.89
cg03748951	chr9	136284475	-0.683	0.7687	0.378	0.93	REXO4	25.44
cg26114324	chr1	44401857	0.6855	0.7714	0.378	0.93	ARTN	3.99
cg11907333	chr22	41658111	-0.7462	0.8397	0.378	0.93	RANGAP1	85.09
cg03405505	chr9	21586667	0.7208	0.8112	0.378	0.93		83.19
cg07865580	chrX	47518238	-0.3317	0.3733	0.378	0.93	LOC100133957	3.72
cg01093854	chr10	70362422	-0.5047	0.568	0.378	0.93	TET1	91.69
cg06814664	chr6	144607567	-0.1895	0.2133	0.378	0.93		3.12
cg26438105	chr18	5892119	-1.651	1.858	0.378	0.93	TMEM200C	33.69
cg22852858	chr12	90125224	-0.8774	0.9875	0.378	0.93		79.84
cg27426340	chr1	11589839	-1.927	2.168	0.378	0.93	PTCHD2	64.55
cg04413449	chr11	123037425	0.7811	0.8791	0.378	0.93	CLMP	82.81
cg15532407	chr22	30140278	-0.4087	0.4599	0.378	0.93	ZMAT5	92.12
cg27116111	chr4	111441470	-0.5194	0.5846	0.378	0.93	ENPEP	88.88
cg01257889	chr12	113230065	-3.228	3.633	0.378	0.93	RPH3A	41.02
cg25758314	chrX	153201025	-0.5927	0.667	0.378	0.93	RENBP	8.91
cg02149895	chr8	25434849	-0.1725	0.1942	0.378	0.93		3.33
cg07261946	chr4	87889304	1.136	1.278	0.378	0.93	AFF1	57.73
cg07528723	chr1	228141304	-1.163	1.309	0.378	0.93		40.85
cg09400531	chr11	43333730	0.4858	0.5468	0.378	0.93	API5	4.94
cg13023239	chr18	11823831	-1.609	1.81	0.378	0.93	GNAL	58.1
cg11061317	chr7	150699793	-0.8347	0.9395	0.378	0.93	NOS3	42.68
cg23678404	chr1	212718498	-0.5932	0.6676	0.378	0.93	LOC101929565	85.88
cg06658673	chr20	60035550	-1.758	1.978	0.378	0.93	CDH4	68.57
cg27588348	chr11	58690510	-2.061	2.319	0.378	0.93		26.04
cg20333412	chrX	141293113	-1.835	2.065	0.378	0.93	MAGEC2	72.03
cg00617346	chr10	125671099	-1.599	1.799	0.378	0.93		77.23
cg11292536	chr4	151260569	-0.4811	0.5415	0.378	0.93	LRBA	89.75
cg12941261	chr8	96715667	-0.4155	0.4676	0.378	0.93		90.88
cg02945056	chr7	127225891	-0.5317	0.5984	0.378	0.93	GCC1	9.54
cg11017062	chr17	74845143	-0.6202	0.698	0.378	0.93		90.72
cg01068781	chr2	96769235	-0.4547	0.5118	0.378	0.93		89.71
cg12576869	chr22	45912982	-0.7376	0.8302	0.378	0.93	FBLN1	24.35
cg11054905	chr18	44298961	-1.269	1.428	0.378	0.93	ST8SIA5	27.41
cg17978514	chr12	76110234	-1.221	1.374	0.378	0.93		60.69
cg20341985	chr7	127806678	-1.093	1.231	0.378	0.93		9.33
cg11417222	chr2	197462118	-1.444	1.625	0.378	0.93		62.22
cg01410531	chr4	140656407	-0.6384	0.7185	0.378	0.93	MAML3	3.73
cg01591738	chr7	137040544	1.869	2.103	0.378	0.93		80.04
cg06159067	chr1	234648423	-1.263	1.422	0.378	0.93		75.24
cg24382713	chr15	38332509	-1.112	1.252	0.378	0.93	LOC101928227	73.37
cg12183607	chr15	56535667	-0.2353	0.2648	0.378	0.93	RFX7	2.91
cg12514207	chr7	73384346	-1.073	1.207	0.378	0.93		54.73
cg02392179	chr10	106400114	3.398	3.825	0.378	0.93	SORCS3	53.69
cg05844366	chr10	91738713	2.365	2.662	0.378	0.93		75.13
cg05933241	chr2	217480474	-2.058	2.317	0.378	0.93		53.5
cg06876878	chr14	80741727	-1.525	1.717	0.378	0.93	DIO2-AS1	40.71
cg06789048	chr4	3416881	0.7308	0.8225	0.378	0.93	RGS12	93.1
cg15765724	chr2	237077151	-0.1043	0.1174	0.378	0.93	GBX2	1.88
cg23168566	chr10	91588413	1.099	1.237	0.378	0.93	LINC00865	82.35
cg19950069	chr17	80372534	0.2122	0.2388	0.378	0.93	C17orf101	3.67
cg11409285	chr17	76641147	-1.22	1.373	0.378	0.93		59.54
cg10623728	chr9	98879927	-0.9483	1.067	0.378	0.93	LOC158434	38.72
cg04367216	chr11	128737201	-0.8114	0.9133	0.378	0.93	KCNJ1	50.92
cg12325598	chr2	16191466	-1.139	1.282	0.378	0.93	GACAT3	71.4
cg19267252	chr2	105459317	-2.751	3.097	0.378	0.93		24.16
cg04880618	chr17	74706567	-0.1054	0.1187	0.378	0.93	MXRA7	1.51
cg07585876	chr8	77593623	1.501	1.69	0.378	0.93	ZFHX4	9.14
cg00609424	chr8	146227953	-2.475	2.786	0.378	0.93	ZNF252	8.57
cg24744587	chr4	74079894	-0.9069	1.021	0.378	0.93	ANKRD17	82.07
cg01936649	chr6	164062746	-0.3108	0.3499	0.378	0.93		94.37
cg04315470	chr12	125038569	-0.2398	0.27	0.378	0.93	NCOR2	95.4
cg20545694	chr8	48910778	-0.7903	0.8896	0.378	0.93		38.83
cg05155058	chrX	21961975	-0.8599	0.9679	0.378	0.93	SMS	16.67
cg23691516	chr1	9661251	0.5223	0.5879	0.378	0.93	TMEM201	94.58
cg00243574	chr12	54410727	-2.089	2.351	0.378	0.93	HOXC4	25.74
cg22769406	chr19	36139594	-0.1799	0.2025	0.378	0.93	COX6B1	3.24
cg22751046	chr5	125799448	0.8826	0.9935	0.378	0.93	GRAMD3	82.38
cg02332782	chr6	157801523	1.456	1.639	0.378	0.93	ZDHHC14	19.15
cg05666813	chr18	8453618	-1.339	1.507	0.378	0.93		43.39
cg21815403	chr11	73727212	-0.2677	0.3014	0.378	0.93	C2CD3	94.97
cg01014438	chr12	2762689	0.2285	0.2571	0.378	0.93	CACNA1C	97.54
cg17817521	chr8	3086479	-3.568	4.016	0.378	0.93	CSMD1	47.12
cg25313090	chr19	55998065	-0.9114	1.026	0.378	0.93	NAT14	77.46
cg03881015	chr17	48555302	-0.4757	0.5354	0.378	0.93	RSAD1	89.83
cg06765023	chr15	62554431	-1.93	2.172	0.378	0.93		72.2
cg05013692	chr16	49643078	1.047	1.178	0.378	0.93	ZNF423	43.65
cg18480906	chr5	14014169	-1.074	1.209	0.378	0.93		76.86
cg10197766	chr3	111450714	-0.4984	0.561	0.378	0.93	PHLDB2	88.77
cg07862382	chr17	49025157	-0.9476	1.067	0.378	0.93		69.02
cg16177746	chr6	43414443	-0.583	0.6562	0.378	0.93	ABCC10	86.94
cg09006420	chr17	463599	-0.5611	0.6316	0.378	0.93	VPS53	89.26
cg17471836	chr5	118691007	-1.235	1.39	0.378	0.93	TNFAIP8	41.23
cg15872760	chr22	33119230	-0.9373	1.055	0.378	0.93	SYN3	77.12
cg07378725	chr15	57798488	0.6226	0.7008	0.378	0.93	CGNL1	12.95
cg15097028	chr19	36119827	0.1043	0.1174	0.378	0.93	RBM42	1.26
cg24708988	chr3	168789759	-2.027	2.281	0.378	0.93		49.45
cg20072245	chr15	90645551	-0.09946	0.112	0.378	0.93	IDH2	1.59
cg04619509	chr6	138060239	-0.3322	0.374	0.378	0.93	LOC100507406	93.9
cg03613525	chr18	52613564	-0.2212	0.249	0.378	0.93	CCDC68	3.57
cg01911996	chr4	171418860	2.154	2.425	0.378	0.93		57.48
cg11787780	chr5	110844727	-0.4211	0.474	0.378	0.93	STARD4	89.4
cg06854150	chr1	117503952	-0.8938	1.006	0.378	0.93	PTGFRN	94.23
cg10643972	chr21	20367326	-3.441	3.873	0.378	0.93		36.26
cg18494789	chr6	22084881	-1.747	1.967	0.378	0.93	CASC15	74.52
cg19566395	chr8	105365976	-1.792	2.017	0.378	0.93	DCSTAMP	59.38
cg15664327	chr12	4414711	1.002	1.128	0.378	0.93		81.42
cg05768367	chr14	99728939	-1.936	2.179	0.378	0.93	BCL11B	56.32
cg06270186	chr6	27301100	-0.4851	0.5461	0.378	0.93		5.05
cg07409804	chr9	34478551	-1.099	1.237	0.378	0.93	DNAI1	74.89
cg15004267	chr2	220410654	-0.7446	0.8382	0.378	0.93	TMEM198	87.05
cg21987628	chr15	43051572	-0.9177	1.033	0.378	0.93	TTBK2	53.73
cg12661770	chr13	41838033	-0.3125	0.3518	0.378	0.93	MTRF1	4.6
cg02096758	chr17	77394895	1.164	1.311	0.378	0.93	HRNBP3	52.02
cg07726288	chr1	248855278	1.871	2.107	0.378	0.93		52.14
cg23815144	chr11	128702328	-1.147	1.292	0.378	0.93		64.12
cg22878578	chr6	36642770	-0.54	0.6079	0.378	0.93	PANDAR	90.01
cg26293546	chr1	214162659	-2.85	3.208	0.378	0.93	PROX1	40.04
cg08896939	chr17	29297380	-0.7267	0.8181	0.378	0.93	RNF135	20.42
cg25608547	chr6	129251071	1.187	1.337	0.378	0.93	LAMA2	82.28
cg09262445	chr1	8485541	0.4391	0.4943	0.378	0.93	LOC102724552	92.76
cg25739003	chr11	62341260	-0.7545	0.8494	0.378	0.93	EEF1G	8.13
cg13551894	chr4	76649299	-0.2313	0.2604	0.378	0.93	USO1	3.47
cg13424901	chr13	110594566	-1.155	1.3	0.378	0.93		25.15
cg15355401	chrX	55674933	-1.741	1.96	0.378	0.93		54.51
cg13158291	chr2	136634256	-0.2406	0.2709	0.378	0.93	MCM6	2.79
cg07098477	chr1	182548640	-0.2886	0.3249	0.378	0.93	RNASEL	93.13
cg15831358	chr22	25951865	-0.769	0.8658	0.378	0.93		89.11
cg18274510	chr10	69736743	-0.5568	0.6268	0.378	0.93	HERC4	85
cg15039365	chr12	54806893	-0.8973	1.01	0.378	0.93	ITGA5	80.06
cg02407116	chr1	161718707	0.3473	0.3909	0.378	0.93	DUSP12	93.72
cg19109130	chr8	97270149	-0.333	0.3748	0.378	0.93	MTERFD1	93.49
cg19246065	chr2	11245457	-0.9358	1.053	0.378	0.93		71.08
cg12661610	chr4	3412653	-1.27	1.43	0.378	0.93	RGS12	71.19
cg13885320	chr2	167232220	-0.2365	0.2662	0.378	0.93	SCN9A	3.63
cg22748024	chr17	74465819	-0.5367	0.6042	0.378	0.93	AANAT	88.74
cg01531812	chr9	16720499	-0.3205	0.3608	0.378	0.93	BNC2	92.72
cg03530557	chr20	35447403	-1.421	1.599	0.378	0.93	SOGA1	49.6
cg20127965	chr5	125930955	0.1083	0.1219	0.378	0.93	ALDH7A1	1.52
cg07009284	chr8	76318515	-1.387	1.562	0.378	0.93		18.8
cg03720119	chr17	21087039	-0.7517	0.8463	0.378	0.93	DHRS7B	80.21
cg16048522	chr13	34184956	0.9419	1.06	0.378	0.93	STARD13	65.46
cg03395609	chr12	83289440	-0.5842	0.6577	0.378	0.93	TMTC2	90.91
cg16195284	chr14	24112375	-0.8759	0.9861	0.378	0.93	DHRS2	60.89
cg16506036	chr15	67342703	0.9874	1.112	0.378	0.93		22.71
cg05138148	chr1	48449895	-0.7395	0.8325	0.378	0.93		14.05
cg05760765	chr12	125243098	-1.326	1.493	0.378	0.93		41.03
cg16588336	chr3	184157240	-0.9212	1.037	0.378	0.93		56.05
cg27372027	chr16	4475537	0.1256	0.1414	0.378	0.93	DNAJA3	2.21
cg03936135	chr16	86371248	1.711	1.926	0.378	0.93	LOC732275	21.77
cg15483535	chr11	115745513	-1.343	1.512	0.378	0.93		73.43
cg05603532	chr17	35731875	2.567	2.89	0.378	0.93	C17orf78	86.56
cg03964819	chr5	1537611	-1.082	1.219	0.378	0.93		70.3
cg04998317	chr2	42161896	-1.029	1.158	0.378	0.93	LOC101929723	35.01
cg15761233	chr2	200819070	-0.8789	0.9895	0.378	0.93	C2orf60	18.29
cg11701260	chr1	243677825	-0.9137	1.029	0.378	0.93	AKT3	82.78
cg15169121	chr2	177534417	-1.138	1.281	0.378	0.93		36.39
cg08505647	chr11	59807594	-1.906	2.145	0.378	0.93	PLAC1L	36.18
cg21181225	chr11	106913659	-1.426	1.606	0.378	0.93		31.14
cg02487331	chr1	146550467	1.868	2.103	0.378	0.93		56.12
cg00499838	chr20	61148684	-1.398	1.574	0.378	0.93	C20orf166	13.27
cg16172864	chr7	1716623	-1.583	1.782	0.378	0.93		43.38
cg19494188	chr11	1466780	-3.793	4.271	0.378	0.93	BRSK2	51.6
cg24920909	chr7	1092957	-0.8699	0.9794	0.378	0.93	GPR146	81.41
cg23516106	chr7	73579456	-0.9329	1.05	0.378	0.93		36.65
cg14157855	chr1	32226424	-1.109	1.249	0.378	0.93	BAI2	16.05
cg02676514	chr5	149937807	-0.4981	0.5608	0.378	0.93		92.1
cg00805926	chr20	21537656	1.842	2.074	0.378	0.93		35.79
cg01283863	chr20	33863759	0.4101	0.4617	0.378	0.93	MMP24	91.48
cg14175453	chr2	106701746	-1.017	1.145	0.378	0.93		58.38
cg18289557	chr13	113426705	-0.7372	0.83	0.378	0.93	ATP11A	91.02
cg12399673	chr2	208560007	-1.517	1.708	0.378	0.93		37.38
cg21057254	chr9	4295758	-0.6322	0.7118	0.378	0.93	GLIS3	86.34
cg25726611	chr15	36544913	1.001	1.127	0.378	0.93		90.37
cg17571919	chr6	28829328	1.457	1.641	0.378	0.93		85.51
cg11267114	chr19	46315883	-1.054	1.187	0.378	0.93	RSPH6A	63.85
cg10972546	chr1	4886129	-1.828	2.059	0.378	0.93		75.39
cg19741945	chr3	32859587	0.1444	0.1625	0.378	0.93	TRIM71	2.04
cg25900631	chr15	97490760	1.635	1.841	0.378	0.93		67.11
cg01161217	chr10	26758768	-0.7076	0.7967	0.378	0.93	APBB1IP	90.09
cg17224775	chr8	2483325	-3.45	3.885	0.378	0.93		43.51
cg07738820	chr5	180230494	0.615	0.6924	0.378	0.93	MGAT1	83.2
cg03440989	chr17	40155391	-0.6057	0.682	0.378	0.93	DNAJC7	78.28
cg11401558	chr8	99057193	-0.3812	0.4292	0.378	0.93	RPL30	5.53
cg10670242	chr1	229476579	-1.588	1.788	0.378	0.93	CCSAP	53.52
cg27155592	chr17	57783504	-0.5024	0.5656	0.378	0.93	PTRH2	92.68
cg25099374	chr1	110643569	-0.5268	0.5932	0.378	0.93	LINC01397	93.15
cg22508597	chr2	86595430	-0.5374	0.6051	0.378	0.93		7.51
cg00956496	chr2	82234446	-2.473	2.785	0.378	0.93		38.34
cg09482780	chr17	7756609	-0.8929	1.005	0.378	0.93	KDM6B	90.7
cg26018368	chr4	3404905	-0.7767	0.8746	0.378	0.93	RGS12	80.91
cg23495410	chr15	57883967	-0.2888	0.3251	0.378	0.93	GCOM1	3.67
cg08587424	chrX	48562767	-0.5879	0.6619	0.378	0.93	SUV39H1	25.17
cg08720883	chr15	59666472	1.64	1.846	0.378	0.93	MYO1E	79.63
cg15613945	chr1	118693895	-0.3284	0.3697	0.378	0.93	SPAG17	92.18
cg22978087	chr8	24814126	-2.301	2.591	0.378	0.93	NEFL	11.66
cg06238180	chr16	34648955	-2.127	2.395	0.378	0.93		61.66
cg12685808	chr14	20812228	-0.3993	0.4496	0.378	0.93	RPPH1	6.02
cg12628956	chr5	94982685	-0.3477	0.3915	0.378	0.93	RFESD	4.53
cg00272992	chr20	55108228	-1.731	1.949	0.378	0.93	C20orf107	90.27
cg15309910	chr20	23067691	0.8677	0.977	0.378	0.93	CD93	73.08
cg14240328	chr11	117983898	-1.13	1.272	0.378	0.93	TMPRSS4	43.17
cg10628699	chr13	103531040	-0.9406	1.059	0.378	0.93	LOC121952	78.33
cg13917863	chr11	4945892	-1.503	1.693	0.378	0.93	OR51G1	42.02
cg17202781	chr3	5019217	-1.164	1.31	0.378	0.93		42.29
cg17395034	chr2	73827956	-0.4859	0.5472	0.378	0.93	ALMS1	91.16
cg02800104	chr17	53588632	-0.9366	1.055	0.378	0.93		81.63
cg13632814	chr22	31555141	-1.135	1.278	0.378	0.93	RNF185	71.67
cg27181047	chr7	155174754	1.566	1.763	0.378	0.93		42.07
cg07605211	chr1	223538359	0.164	0.1847	0.378	0.93	SUSD4	2.62
cg01373059	chr17	30893725	0.3564	0.4014	0.378	0.93	MYO1D	94.92
cg26921187	chr14	89883537	-0.2185	0.246	0.378	0.93	FOXN3	3.79
cg17313218	chr11	1875716	-0.3893	0.4384	0.378	0.93	LSP1	94.21
cg05972102	chr3	87282710	-0.2569	0.2893	0.378	0.93	CHMP2B	93.75
cg06620665	chr3	51774795	-0.9491	1.069	0.378	0.93		37.62
cg16742756	chr11	47574646	0.324	0.3649	0.378	0.93	CUGBP1	4.42
cg11220393	chrX	149400672	-2.317	2.609	0.378	0.93		61.58
cg03539623	chr11	75294284	1.86	2.094	0.378	0.93		7.12
cg17531315	chr11	16863152	-0.6771	0.7625	0.378	0.93	PLEKHA7	80.88
cg22126440	chr7	120628658	0.3346	0.3767	0.378	0.93	C7orf58	5.38
cg16151914	chr17	73681927	-0.895	1.008	0.378	0.93	SAP30BP	48.9
cg12945378	chr12	118198722	-2.29	2.579	0.378	0.93	KSR2	65.67
cg07660494	chr2	216966036	-0.9412	1.06	0.378	0.93	TMEM169	57.45
cg06635552	chr4	104119320	0.1585	0.1785	0.378	0.93	CENPE	2.33
cg02342257	chr1	3535872	0.1132	0.1274	0.378	0.93		1.63
cg07371029	chr10	134743011	-1.431	1.612	0.378	0.93	C10orf93	73.96
cg08671624	chr1	17292496	-0.5446	0.6133	0.378	0.93	CROCC	92.04
cg26380106	chr11	29650449	-1.811	2.04	0.378	0.93		32.98
cg14399884	chr11	67189121	-0.7577	0.8532	0.378	0.93	ATPGD1	18.8
cg16901379	chr8	61894437	-1.536	1.73	0.378	0.93		68
cg04222499	chr1	223478522	1.222	1.376	0.378	0.93	SUSD4	81.33
cg23624245	chr6	75351975	-2.894	3.258	0.378	0.93	LOC101928516	71.51
cg01980115	chr19	17336291	2.23	2.512	0.378	0.93	OCEL1	60.68
cg04791436	chr4	7786976	-0.8577	0.9658	0.378	0.93	AFAP1	78.73
cg05755910	chr21	30567318	-1.403	1.58	0.378	0.93	LINC00189	21.94
cg02865101	chr7	157779894	-1.654	1.862	0.378	0.93	PTPRN2	38.63
cg09445682	chr8	142013703	-0.6284	0.7077	0.378	0.93		85.89
cg05664601	chr1	45227939	-0.8573	0.9653	0.378	0.93	KIF2C	84.67
cg02727566	chr19	40718426	-0.6849	0.7713	0.378	0.93	MAP3K10	74.77
cg09400332	chr11	777898	-0.3431	0.3863	0.378	0.93	PDDC1	4.98
cg03113358	chr1	17531581	-1.837	2.068	0.378	0.93	PADI1	50.36
cg17424406	chr1	198977782	0.5954	0.6704	0.378	0.93	LINC01222	90.82
cg19433225	chr1	78512997	-1.024	1.153	0.378	0.93	GIPC2	75.98
cg00001224	chr7	87252524	-0.7005	0.7889	0.378	0.93	ABCB1	86.16
cg08031053	chr8	37516204	-0.4842	0.5453	0.378	0.93		92.03
cg07853992	chr17	49197496	0.1635	0.1841	0.378	0.93	SPAG9	3.7
cg17410236	chr14	85996495	2.247	2.531	0.378	0.93	FLRT2	23.02
cg18737534	chr17	1800702	-0.2962	0.3335	0.378	0.93	RPA1	94.94
cg24036267	chr14	106734282	-1.151	1.297	0.378	0.93		10.02
cg05296481	chr6	168168298	-1.339	1.508	0.378	0.93		48.12
cg06128434	chr5	170164737	-1.89	2.128	0.378	0.93		81
cg24375736	chr3	183638987	-0.9085	1.023	0.378	0.93	ABCC5	86.12
cg05787951	chr6	166100605	-1.06	1.194	0.378	0.93		70.21
cg09805405	chr6	122931154	0.357	0.4021	0.378	0.93	PKIB	5.91
cg16443366	chr6	127839183	-3.551	3.999	0.378	0.93	SOGA3	42.99
cg09998278	chr16	70835403	-0.2302	0.2593	0.378	0.93	VAC14	3.08
cg19569232	chr11	8039462	-0.2932	0.3302	0.378	0.93	CASC23	93.4
cg21455939	chr19	2462441	-0.3438	0.3872	0.378	0.93		6.57
cg16775095	chr15	66947066	-4.499	5.066	0.378	0.93		55.37
cg20366486	chr9	135985301	-0.3184	0.3585	0.378	0.93	RALGDS	94.36
cg20895092	chr11	64933339	-0.9906	1.115	0.378	0.93		79.91
cg17521583	chr4	129474618	-0.4969	0.5596	0.378	0.93		7.06
cg15680307	chr6	134528844	-0.3531	0.3976	0.378	0.93	SGK1	94.01
cg01832371	chr5	36603315	-1.055	1.188	0.378	0.93		76.2
cg23756354	chr6	30713097	-0.5604	0.6311	0.378	0.93	IER3	89.75
cg15832533	chr16	71101248	-0.8622	0.9709	0.378	0.93	HYDIN	32.77
cg25086840	chr3	121286820	-1.073	1.208	0.378	0.93	ARGFX	91.31
cg19594470	chr12	86994755	1.809	2.037	0.378	0.93	MGAT4C	58.32
cg11392231	chr4	55181809	-0.8905	1.003	0.378	0.93		72.85
cg11631592	chr6	148869535	-0.2421	0.2726	0.378	0.93	SASH1	96.8
cg05330301	chr11	111607060	-1.239	1.395	0.378	0.93	PPP2R1B	71.47
cg25999728	chr15	75085107	-1.035	1.165	0.378	0.93	CSK	69.93
cg10509188	chr7	150119098	-1.607	1.81	0.378	0.93		87.95
cg03998317	chr7	116255184	-1.04	1.172	0.378	0.93	LINC01510	75.66
cg03411475	chr10	29818369	-1.066	1.201	0.378	0.93	SVIL	85.27
cg04615509	chr9	116171805	-1.179	1.328	0.378	0.93	POLE3	57.78
cg07806480	chr8	41731379	-0.8929	1.006	0.378	0.93	ANK1	80.23
cg17815572	chr17	35519655	-0.5647	0.636	0.378	0.93	ACACA	87.35
cg23030937	chr6	54027785	2.053	2.312	0.378	0.93	MLIP	61.64
cg01974004	chr3	48956200	0.2439	0.2747	0.378	0.93	C3orf71	3.41
cg00035449	chr6	169539646	4.427	4.986	0.378	0.93		41.16
cg08693792	chr2	120786380	-0.3542	0.3989	0.378	0.93	EPB41L5	94.95
cg15470825	chr1	92530726	-0.9813	1.105	0.378	0.93		74.58
cg18776021	chrX	13957159	-1.72	1.937	0.378	0.93	GPM6B	25.72
cg09493966	chr16	51165636	-1.337	1.506	0.378	0.93		44.68
cg10894759	chr7	129074075	-0.1901	0.2141	0.378	0.93	STRIP2	2.72
cg25730711	chr22	50062305	2.557	2.879	0.378	0.93		53.04
cg21727049	chr12	54746176	-0.8017	0.9028	0.378	0.93	LOC102724050	79.96
cg08084675	chr11	32915497	-0.3852	0.4339	0.378	0.93	QSER1	5.36
cg23929885	chr2	129897184	1.522	1.714	0.378	0.93		77.32
cg22285816	chr5	172294339	-0.706	0.7951	0.378	0.93	ERGIC1	81.33
cg01357958	chr17	43340592	-0.9369	1.055	0.378	0.93	LOC100133991	78.75
cg07151194	chr19	41507455	-0.8665	0.9759	0.378	0.93	CYP2B6	46.57
cg15119040	chr7	32535029	0.1589	0.1789	0.378	0.93	AVL9	2.9
cg08420611	chr5	172896537	-0.7071	0.7963	0.378	0.93		35.55
cg20362529	chr4	3451104	-2.502	2.818	0.378	0.93	HGFAC	60.39
cg02136209	chr16	12746288	-1.025	1.154	0.378	0.93		72.3
cg21724246	chr22	46352535	-0.9218	1.038	0.378	0.93	WNT7B	79.43
cg05679428	chr2	16213511	-0.7834	0.8824	0.378	0.93	GACAT3	35.66
cg17331566	chr1	44444305	-0.9842	1.108	0.378	0.93	B4GALT2	71.79
cg07616152	chr2	151889275	-3.483	3.923	0.378	0.93		50.99
cg21411832	chr3	182411060	-0.8761	0.9867	0.378	0.93		83.47
cg17812212	chr8	57453049	-0.9749	1.098	0.378	0.93	LINC00968	35.93
cg25526396	chr17	67594752	-1.449	1.632	0.378	0.93	LINC01483	32.23
cg13140605	chr14	68192801	-0.5501	0.6196	0.378	0.93	RDH12	92.89
cg16908589	chr13	113439622	-1.085	1.222	0.378	0.93	ATP11A	84.16
cg16481448	chr5	19270374	-2.254	2.539	0.378	0.93		81.38
cg24690060	chr2	77329502	-1.475	1.661	0.378	0.93	LRRTM4	81.33
cg26951293	chr7	27904646	1.034	1.165	0.378	0.93	JAZF1	81.12
cg14103893	chr11	123058939	-1.227	1.382	0.378	0.93	CLMP	67.28
cg13211927	chr11	67830382	-0.2915	0.3283	0.378	0.93	CHKA	94.86
cg21613620	chr13	97927242	-1.88	2.117	0.378	0.93	MBNL2	51.89
cg20148285	chr1	24018143	-0.1899	0.2139	0.378	0.93	RPL11	3.46
cg21743497	chr6	42984293	-0.5983	0.6739	0.378	0.93	KLHDC3	86.17
cg22699727	chr1	247698341	1.043	1.175	0.378	0.93	OR2C3	73.46
cg12300320	chr14	67708068	-0.3835	0.432	0.378	0.93	MPP5	3.49
cg15319311	chr4	145568991	-1.571	1.77	0.378	0.93	HHIP	56.23
cg09357068	chr15	54164735	-1.586	1.786	0.378	0.93		16.61
cg02767164	chr2	204192725	0.1496	0.1685	0.378	0.93	ABI2	2.21
cg09032281	chr1	1067397	-1.704	1.919	0.378	0.93		50.78
cg23356392	chr2	120614123	-0.894	1.007	0.378	0.93	PTPN4	54.7
cg02664575	chr2	44112383	0.6632	0.7469	0.378	0.93		88.32
cg07240086	chr22	50606448	-1.082	1.218	0.378	0.93		41.41
cg18567399	chr12	27641693	-0.7679	0.8649	0.378	0.93	SMCO2	87.14
cg25979843	chr8	18668380	-0.4176	0.4703	0.378	0.93	PSD3	91.53
cg10137450	chr11	130982981	3.941	4.439	0.378	0.93		32.86
cg10984450	chr2	1793057	-1.117	1.258	0.378	0.93	MYT1L	84.75
cg26328326	chr10	72983319	-0.5275	0.5941	0.378	0.93	UNC5B	92.44
cg12862109	chr8	40742542	-0.9494	1.069	0.378	0.93	ZMAT4	40.42
cg16128155	chr1	36751234	-0.6928	0.7803	0.378	0.93	THRAP3	9.54
cg13446911	chr9	96077700	-0.4868	0.5482	0.378	0.93	WNK2	93.92
cg26071450	chr21	45835028	-1.557	1.753	0.378	0.93	TRPM2	47.27
cg22697239	chr11	44626708	2.749	3.096	0.378	0.93	CD82	86.79
cg01810967	chr2	86693259	-0.9379	1.056	0.378	0.93	KDM3A	83.52
cg14471191	chr10	117818509	-3.358	3.783	0.378	0.93	GFRA1	55.52
cg02676199	chr14	23016309	-1.056	1.189	0.378	0.93		60.41
cg00417544	chr3	189206732	-1.48	1.667	0.378	0.93		67.42
cg12350116	chr12	110035956	-0.6995	0.7879	0.378	0.93		80.44
cg14023737	chr9	132386878	-0.7607	0.8568	0.378	0.93		21.99
cg07934030	chr2	155554372	-1.156	1.302	0.378	0.93	KCNJ3	11.4
cg00867391	chr1	102462445	0.6702	0.7549	0.378	0.93	OLFM3	6.53
cg14239588	chr19	23258573	0.5686	0.6404	0.378	0.93		15.85
cg04759187	chr10	548964	-0.5645	0.6358	0.378	0.93	DIP2C	88.41
cg21823649	chr1	14450853	-0.7867	0.8861	0.378	0.93		88.58
cg22725222	chr12	53899066	-0.8962	1.009	0.378	0.93	TARBP2	78.52
cg15985899	chr20	11492728	-1.133	1.276	0.378	0.93		30.58
cg27354893	chr11	259533	-0.911	1.026	0.378	0.93		86.25
cg17043262	chr9	135296276	-1.204	1.356	0.378	0.93	C9orf171	47.91
cg27022602	chr19	42579074	-1.056	1.189	0.378	0.93	ZNF574	74.02
cg12054337	chrX	133931515	-1.622	1.827	0.378	0.93	FAM122B	29.15
cg04400205	chr10	113842224	-1.347	1.517	0.378	0.93		50.67
cg20577535	chr11	108464736	-0.2909	0.3277	0.378	0.93	EXPH5	4.61
cg10032269	chr14	62547769	-1.093	1.232	0.378	0.93	SYT16	76.08
cg12682323	chr10	132883127	4.858	5.472	0.378	0.93		55.67
cg10903555	chr17	13447665	-2.519	2.838	0.378	0.93	HS3ST3A1	59.98
cg12163415	chr2	27906671	-0.8167	0.9199	0.378	0.93	SLC4A1AP	17.29
cg17232008	chr1	166323845	-0.8003	0.9015	0.378	0.93		21.51
cg05282437	chr20	61936520	2.063	2.324	0.378	0.93	COL20A1	62.89
cg03977390	chr12	79193846	-1.521	1.713	0.378	0.93		54.49
cg24945657	chr17	43044484	-1.064	1.199	0.378	0.93	C1QL1	11.09
cg08336183	chr16	20911039	-0.2366	0.2666	0.378	0.93	LYRM1	3.34
cg13566336	chr16	30367660	-0.7447	0.8388	0.378	0.93	CD2BP2	57.01
cg16134731	chr3	78778683	-0.5356	0.6033	0.378	0.93	ROBO1	90.4
cg18489526	chr3	2906977	-2.495	2.81	0.378	0.93	CNTN4	80.63
cg05931192	chr20	2134237	-0.4974	0.5603	0.378	0.93		88.44
cg27270832	chr18	44523070	-2.53	2.85	0.378	0.93		78.56
cg17649459	chr7	1392689	-0.9077	1.022	0.378	0.93		43.21
cg22444773	chr3	160558693	-0.4407	0.4964	0.378	0.93	PPM1L	91.05
cg15505103	chr1	168249943	-1.371	1.544	0.378	0.93	TBX19	43.54
cg13779854	chr3	127496919	-0.6094	0.6864	0.378	0.93	MGLL	90.81
cg09646919	chr11	117188226	-0.8659	0.9754	0.378	0.93	BACE1	24.94
cg00499448	chr2	220909373	0.8882	1.001	0.378	0.93		44.61
cg18045670	chr16	2570220	-0.2177	0.2452	0.378	0.93	ATP6V0C	3.91
cg17557909	chr3	113320986	-1.135	1.278	0.378	0.93	SIDT1	43.23
cg04506666	chr15	20877041	1.123	1.265	0.378	0.93	NBEAP1	82.39
cg18011760	chr2	19320928	0.8034	0.905	0.378	0.93		30.31
cg15372371	chr7	99949161	-0.6546	0.7373	0.378	0.93	PVRIG2P	83.38
cg18496281	chr9	5949121	-0.551	0.6207	0.378	0.93	KIAA2026	86.31
cg22416262	chr7	79542205	2.309	2.6	0.378	0.93		76.7
cg05686197	chr2	141787134	2.682	3.021	0.378	0.93	LRP1B	64.35
cg24788885	chr14	62580173	-1.081	1.218	0.378	0.93		79.28
cg10198671	chr12	13044495	-0.4204	0.4735	0.378	0.93	GPRC5A	5.28
cg24974340	chr10	13492017	-0.4602	0.5184	0.378	0.93	BEND7	89.74
cg14638176	chr9	35309090	0.9495	1.07	0.378	0.93	UNC13B	84.34
cg01928068	chr11	43941594	-1.239	1.396	0.378	0.93	ALKBH3	68.66
cg14002778	chr6	136603618	-0.8662	0.9758	0.378	0.93	BCLAF1	74.55
cg26876141	chr9	109212510	-1.876	2.113	0.378	0.93		59.04
cg23997720	chr6	156821990	-0.6895	0.7767	0.378	0.93		20.42
cg03009158	chr1	106623546	-1.398	1.575	0.378	0.93		11.75
cg21196590	chr1	160167051	-0.399	0.4494	0.378	0.93	CASQ1	94.16
cg03832162	chr2	145281739	-0.3968	0.447	0.378	0.93		5.46
cg10855961	chr17	9736776	-0.8019	0.9033	0.378	0.93	GLP2R	91.06
cg13754917	chr1	1010209	-1.033	1.164	0.378	0.93	RNF223	40.57
cg11400792	chr3	117716222	-2.879	3.243	0.378	0.93		12.06
cg18948532	chr17	62532771	-0.2664	0.3001	0.378	0.93	CEP95	93.07
cg23475889	chr7	128922807	-0.6818	0.768	0.378	0.93	AHCYL2	89.36
cg15257096	chr17	80010266	0.2868	0.3231	0.378	0.93	GPS1	3.82
cg13086030	chr17	77723493	-2.427	2.734	0.378	0.93		42.9
cg05570372	chr8	71575713	-0.4498	0.5067	0.378	0.93	LACTB2	88.35
cg02081263	chr16	87048928	-1.292	1.455	0.378	0.93		55.54
cg02570563	chr2	133174168	0.4293	0.4836	0.378	0.93	GPR39	4.52
cg02927804	chr17	80477099	-0.1955	0.2203	0.378	0.93	FOXK2	2.56
cg20938103	chr14	93812051	-0.3181	0.3584	0.378	0.93	COX8C	93.13
cg03528881	chr9	101984500	-0.2566	0.289	0.378	0.93	SEC61B	3.66
cg27178948	chr12	48515787	-0.3372	0.3799	0.378	0.93	PFKM	93.77
cg13363486	chr4	185505435	-1.077	1.214	0.378	0.93	LVCAT8	57.23
cg27479949	chr10	1105842	-1.509	1.7	0.378	0.93	WDR37	58.2
cg27315303	chr5	89831311	-0.3348	0.3771	0.378	0.93		92.46
cg23586788	chr7	156363743	-2.142	2.413	0.378	0.93		65.96
cg23602578	chr18	72341697	-1.192	1.343	0.378	0.93	ZNF407	42.29
cg16526829	chr13	111751734	-1.175	1.323	0.378	0.93	LINC00368	21.57
cg05092583	chr3	140286910	-0.4629	0.5215	0.378	0.93	CLSTN2	90
cg13423554	chr1	42317463	-0.8251	0.9295	0.378	0.93	HIVEP3	19.54
cg08660021	chr3	126928138	-0.8854	0.9974	0.378	0.93		83.2
cg03046264	chr1	6614344	0.1426	0.1607	0.378	0.93	TAS1R1	1.86
cg16344850	chr17	80884898	-0.5723	0.6448	0.378	0.93	TBCD	87.76
cg25127920	chr10	120129399	-0.8908	1.004	0.378	0.93		29.89
cg00927226	chr7	115608801	-0.8755	0.9864	0.378	0.93	TFEC	82.76
cg07898764	chr7	101847052	-1.84	2.073	0.378	0.93	CUX1	75.78
cg20894400	chr6	158295038	-0.7069	0.7964	0.378	0.93	SNX9	80.34
cg21694044	chr22	41215540	0.4402	0.4959	0.378	0.93	SLC25A17	9.38
cg08457029	chr16	75313404	-4.305	4.85	0.378	0.93		66.76
cg17747265	chr1	1875780	-0.6679	0.7525	0.378	0.93		15.51
cg09531592	chr14	52313670	-1.466	1.652	0.378	0.93		35.14
cg23221737	chr6	34543055	-0.8108	0.9135	0.378	0.93		64.53
cg10932821	chr15	29500965	-1.235	1.392	0.378	0.93	FAM189A1	19.08
cg02945499	chr14	92922683	-0.5403	0.6087	0.378	0.93	SLC24A4	92.94
cg10814722	chr4	25865415	-1.404	1.582	0.378	0.93	SEL1L3	74.69
cg13820892	chr5	149563140	-0.4668	0.5258	0.378	0.93	CDX1	89.55
cg10166151	chr14	93392367	-0.9506	1.071	0.378	0.93	CHGA	43.36
cg04158049	chr1	16550535	-0.7201	0.8112	0.378	0.93		78.93
cg15298286	chr17	62075324	-1.088	1.226	0.378	0.93	C17orf72	64.56
cg04461334	chr2	39660945	-0.8607	0.9697	0.378	0.93	MAP4K3	78.95
cg07124180	chr19	6657427	-1.41	1.588	0.378	0.93		79.87
cg08926154	chrX	77165983	0.2826	0.3183	0.378	0.93	ATP7A	5.9
cg10799492	chr8	42591850	-0.4272	0.4813	0.378	0.93	CHRNB3	92.08
cg13377224	chr11	113981472	-2.015	2.27	0.378	0.93	ZBTB16	54.12
cg05908833	chrX	16737521	-0.9927	1.118	0.378	0.93	SYAP1	5.94
cg16738327	chr16	28204624	-0.7426	0.8367	0.378	0.93	XPO6	82.93
cg11833508	chr6	9127705	-1.266	1.427	0.378	0.93		70.59
cg06473539	chr1	162039959	-0.3339	0.3761	0.378	0.93	NOS1AP	5.4
cg17980423	chr1	152332485	-0.5716	0.644	0.378	0.93	FLG2	92.15
cg18138167	chr10	71396718	-1.286	1.448	0.378	0.93		38.93
cg11920999	chr22	37417225	-0.4805	0.5413	0.378	0.93	MPST	92.36
cg00544816	chr16	56870473	-1.746	1.967	0.378	0.93	NUP93	52.66
cg01999380	chr1	83373070	-0.64	0.7211	0.378	0.93		87.97
cg11750580	chr1	46088336	-1.536	1.73	0.378	0.93	CCDC17	78.76
cg01640765	chr18	56702631	-0.2235	0.2518	0.378	0.93	LOC390858	94.55
cg09624148	chr5	179222544	-0.5198	0.5857	0.378	0.93	LTC4S	10.2
cg14433414	chr22	22307378	-0.2486	0.28	0.378	0.93	PPM1F	4.72
cg04031016	chr12	89842756	-1.573	1.773	0.378	0.93	POC1B	82.28
cg03092918	chr10	126107592	0.5919	0.6669	0.378	0.93	OAT	2.17
cg25046661	chr3	151839485	0.7161	0.8067	0.378	0.93		85.84
cg19526455	chr17	37787862	-1.198	1.35	0.378	0.93	PPP1R1B	42.6
cg02633729	chr1	172113506	-0.8595	0.9683	0.378	0.93	DNM3	82.09
cg03673016	chr20	57485830	0.4984	0.5615	0.378	0.93	GNAS	93.23
cg13029830	chr15	58043239	-0.5314	0.5987	0.378	0.93		9.86
cg11520439	chr9	107536568	-1.243	1.401	0.378	0.93	LOC286367	72.99
cg08123045	chr1	156467188	-1.037	1.169	0.378	0.93	MEF2D	76.23
cg08667272	chr14	53307708	-0.9576	1.079	0.378	0.93		54.23
cg17395738	chr11	78534297	-0.528	0.5949	0.378	0.93	ODZ4	94.7
cg01710180	chrX	117350242	-0.7445	0.8388	0.378	0.93		8.75
cg04501558	chr6	1665686	-0.6687	0.7534	0.378	0.93	GMDS	83.64
cg25137183	chr3	40570579	-0.3449	0.3886	0.378	0.93	ZNF621	93.25
cg15715076	chr19	16268238	-0.5061	0.5702	0.378	0.93	HSH2D	90.95
cg02633955	chr14	100160392	-0.4025	0.4535	0.378	0.93	CYP46A1	94.06
cg11249109	chr18	4264360	-2.344	2.641	0.378	0.93	DLGAP1-AS5	45.93
cg07173823	chr1	45190519	1.526	1.719	0.378	0.93	C1orf228	71.9
cg13731163	chr13	111976603	-1.677	1.89	0.378	0.93	TEX29	52.31
cg20829550	chr12	93129447	-0.6613	0.7451	0.378	0.93	PLEKHG7	87.31
cg01764954	chr15	72476792	1.042	1.174	0.378	0.93	GRAMD2	7.06
cg08537127	chr2	1481492	-3.256	3.668	0.378	0.93	TPO	39.46
cg12198495	chr5	469447	-0.247	0.2783	0.378	0.93		96.11
cg22584019	chr6	90034521	-0.3224	0.3633	0.378	0.93		92.56
cg27154651	chr6	30796209	0.913	1.029	0.378	0.93		26.99
cg08523780	chr13	92376559	-1.261	1.421	0.378	0.93	GPC5	41.55
cg02751824	chr2	18299090	-0.7941	0.8947	0.378	0.93		14.78
cg06096245	chr17	45018418	-1.318	1.485	0.378	0.93	GOSR2	30.23
cg07370900	chr3	22210510	-2.821	3.178	0.378	0.93		50.2
cg09781514	chr2	37502032	-1.184	1.334	0.378	0.93	PRKD3	80.66
cg22679401	chr17	66576548	-1.067	1.202	0.378	0.93	FAM20A	47.7
cg15441605	chr9	12814643	-0.8457	0.9529	0.378	0.93	LURAP1L-AS1	16.92
cg04788288	chr15	89631044	-0.5314	0.5987	0.378	0.93	ABHD2	7.98
cg06558050	chr8	11550572	-0.1542	0.1737	0.378	0.93		1.72
cg27551169	chr15	85383124	0.8382	0.9444	0.378	0.93	ALPK3	93.66
cg16268138	chr16	73627948	-1.564	1.762	0.378	0.93		56.89
cg03114157	chr9	96380636	-0.4765	0.5369	0.378	0.93	PHF2	88.3
cg14004678	chr17	77001516	-0.8622	0.9715	0.378	0.93	CANT1	34.6
cg20811788	chr22	50721368	0.5845	0.6586	0.378	0.93	PLXNB2	30.75
cg13398482	chr9	96715256	-2.594	2.923	0.378	0.93	BARX1	36.83
cg13084731	chr7	20834411	2.349	2.646	0.378	0.93		33.02
cg21232671	chr14	37059657	-1.262	1.422	0.378	0.93		14.37
cg21789941	chr1	3138557	-1.936	2.181	0.378	0.93	PRDM16	35.66
cg15945136	chr12	55413650	-0.1885	0.2124	0.378	0.93	NEUROD4	2.88
cg11784616	chr18	55930866	-0.9368	1.056	0.378	0.93	NEDD4L	15.16
cg06685759	chr2	217193123	-1.952	2.2	0.378	0.93	MARCH4	62.44
cg26649688	chr6	29858360	-3.208	3.615	0.378	0.93	HLA-H	56
cg09050269	chr2	10987370	-1.21	1.363	0.378	0.93		41.64
cg17961359	chr16	34874225	-1.432	1.614	0.378	0.93		34.84
cg19357976	chr8	129661384	-1.353	1.525	0.378	0.93		77.12
cg07056506	chrX	103357323	1.58	1.78	0.378	0.93	MCART6	16.29
cg21508214	chr3	160118610	-0.1973	0.2223	0.378	0.93	SMC4	2.93
cg02095557	chr2	225809808	-1.88	2.119	0.378	0.93	DOCK10	41.9
cg08821937	chr6	12608958	-1.388	1.564	0.378	0.93		67.55
cg02837110	chr9	14322397	0.3122	0.3518	0.378	0.93		5.31
cg21077655	chr16	31086315	-0.3877	0.4369	0.378	0.93	ZNF668	6.84
cg19203457	chr6	114181798	-0.9156	1.032	0.378	0.93	MARCKS	21.92
cg04855975	chr17	60886870	-0.4624	0.5211	0.378	0.93	MARCH10	92.77
cg12218193	chr1	16955163	-0.7183	0.8093	0.378	0.93	CROCCL1	76.17
cg03983883	chr8	79577618	-1.103	1.243	0.378	0.93	ZC2HC1A	71.45
cg24343009	chr3	122436572	-0.5084	0.5729	0.378	0.93	PARP14	92.8
cg26906629	chr11	68564367	-0.1684	0.1898	0.378	0.93	CPT1A	97.83
cg10349665	chrX	151998187	1.006	1.134	0.378	0.93	NSDHL	87.35
cg03898448	chr11	128694915	-0.8022	0.9039	0.378	0.93		76.19
cg24048437	chr5	53656287	-0.244	0.2749	0.378	0.93		92.9
cg09849018	chr22	44677823	-1.683	1.896	0.378	0.93	KIAA1644	48.22
cg25049631	chr7	90337362	-1.546	1.742	0.378	0.93	CDK14	75.34
cg24402238	chr3	197767088	-0.32	0.3606	0.378	0.93	LMLN	93.27
cg08265967	chr3	147606627	-2.583	2.91	0.378	0.93		36.31
cg13663853	chr10	23540634	-1.326	1.494	0.378	0.93		18.52
cg01672172	chr17	41936273	-0.8855	0.9978	0.378	0.93	CD300LG	76.51
cg13443160	chr5	38521699	0.2889	0.3256	0.378	0.93	LIFR	93.92
cg19184362	chr12	125034431	-1.176	1.325	0.378	0.93	NCOR2	72.75
cg18668041	chr19	41190396	1.613	1.818	0.378	0.93	NUMBL	39.52
cg23653240	chr10	1828900	2.273	2.561	0.378	0.93		43.83
cg08214192	chr3	189841723	-0.6834	0.77	0.378	0.93	LEPREL1	89.59
cg11501704	chr10	105595268	-0.8329	0.9385	0.378	0.93	SH3PXD2A	37
cg09550136	chr8	117491607	-0.292	0.329	0.378	0.93		92.59
cg06980881	chrX	100673431	-1.721	1.939	0.378	0.93	ARMCX4	32.32
cg01761729	chr2	128419650	-1.113	1.254	0.378	0.93	LIMS2	61.64
cg00465277	chr16	86121393	-0.8712	0.9817	0.378	0.93		27.1
cg00837330	chr4	57689310	-0.641	0.7223	0.378	0.93	SPINK2	78.44
cg08894891	chr19	19040364	1.737	1.958	0.378	0.93	HOMER3	81.49
cg05740879	chr11	2721866	1.795	2.023	0.378	0.93	KCNQ1OT1	65.9
cg15130855	chr5	9066665	-1.814	2.044	0.378	0.93	SEMA5A	58.53
cg10033694	chr2	139272578	-1.351	1.522	0.378	0.93	SPOPL	49.87
cg21326642	chr7	149128936	-0.2307	0.26	0.378	0.93	ZNF777	95.07
cg00492352	chr7	39789846	-1.278	1.44	0.378	0.93	LINC00265	74.3
cg22165175	chr1	111148915	1.519	1.711	0.379	0.93	KCNA2	34.37
cg05229463	chr2	43440321	-0.8578	0.9666	0.379	0.93		77.52
cg19107511	chr12	52476217	-1.175	1.324	0.379	0.93		66.15
cg11426878	chr11	36095440	-0.9263	1.044	0.379	0.93	LDLRAD3	68.77
cg24831272	chr7	20280671	-0.5865	0.6609	0.379	0.93		12.8
cg06430332	chr2	11917270	1.112	1.254	0.379	0.93	LPIN1	79.56
cg11730961	chr1	35658733	-0.2055	0.2316	0.379	0.93	SFPQ	3.08
cg16296826	chr8	143530749	1.561	1.759	0.379	0.93		11.4
cg23278357	chr20	33519923	-0.6165	0.6947	0.379	0.93	GSS	88.08
cg09881384	chr11	113746459	0.1574	0.1774	0.379	0.93	USP28	2.01
cg05226246	chr18	12061809	-1.682	1.895	0.379	0.93		46.23
cg07950000	chr21	31312333	-1.256	1.416	0.379	0.93	GRIK1	14.09
cg01128042	chr10	115465924	6.18	6.964	0.379	0.93	CASP7	75.88
cg02849507	chr16	14051717	0.9808	1.105	0.379	0.93		28.7
cg10020325	chr2	220362163	-1.739	1.96	0.379	0.93	GMPPA	43.7
cg03284045	chr20	44797389	-0.6274	0.7071	0.379	0.93		15.99
cg12036105	chr6	115994756	-2.033	2.291	0.379	0.93		36.96
cg09795308	chr13	41345332	0.3424	0.3859	0.379	0.93	MRPS31	4.89
cg23037648	chr3	101568246	0.107	0.1205	0.379	0.93	NFKBIZ	1.6
cg11278621	chr7	33941372	-1.628	1.834	0.379	0.93		66.87
cg12819431	chr3	193990908	0.4128	0.4652	0.379	0.93		88.98
cg05093305	chr12	110540371	-0.7684	0.866	0.379	0.93		83.62
cg08002393	chr11	105973847	-0.4833	0.5446	0.379	0.93		90.8
cg26326088	chr2	58121291	-0.5872	0.6617	0.379	0.93		88.36
cg21648401	chr1	220102361	-0.6082	0.6854	0.379	0.93	SLC30A10	33.45
cg11998449	chr5	138216183	0.5448	0.6139	0.379	0.93	CTNNA1	86.19
cg10141075	chr2	236708123	0.9502	1.071	0.379	0.93	AGAP1	95.08
cg19534805	chr19	6418059	-0.7302	0.8229	0.379	0.93	KHSRP	85.32
cg02605091	chr1	7557510	-1.747	1.969	0.379	0.93	CAMTA1	48.26
cg00521399	chr22	20003152	2.574	2.9	0.379	0.93	ARVCF	76.39
cg17694494	chr2	159260771	-3.702	4.172	0.379	0.93	CCDC148	55.63
cg14979509	chr3	157807694	-1.253	1.412	0.379	0.93		25.78
cg19159978	chr14	91029235	-0.7131	0.8036	0.379	0.93	TTC7B	85.99
cg17475136	chr7	1506897	1.123	1.265	0.379	0.93		41.55
cg22019742	chr11	44199815	-0.813	0.9162	0.379	0.93	EXT2	77.99
cg26620727	chr4	137322401	-0.8584	0.9674	0.379	0.93		87.56
cg02708401	chr3	55521529	-0.3291	0.3709	0.379	0.93	WNT5A	4.85
cg24117192	chr19	18369082	-0.3693	0.4161	0.379	0.93	KIAA1683	93.07
cg08895440	chr1	36184853	-3.181	3.585	0.379	0.93	C1orf216	21.95
cg00281837	chr2	231855218	-0.9352	1.054	0.379	0.93		69.41
cg15240733	chr12	52258691	-1.166	1.314	0.379	0.93		56.71
cg26618441	chr5	140213825	2.59	2.919	0.379	0.93	PCDHA6	45.16
cg18888234	chr1	12916036	2.665	3.003	0.379	0.93	PRAMEF2	68.93
cg08656504	chr4	104119605	-0.2902	0.3271	0.379	0.93	CENPE	3.33
cg14670435	chr2	180726464	1.405	1.583	0.379	0.93	MIR1258	14.15
cg10237350	chr4	165425226	-1.459	1.644	0.379	0.93	MIR5684	86.81
cg01149712	chr2	166807417	-0.3086	0.3478	0.379	0.93	TTC21B	94.16
cg16052686	chr19	3444984	-0.6464	0.7285	0.379	0.93	NFIC	71.22
cg13807925	chr5	80886768	-0.5868	0.6613	0.379	0.93	SSBP2	88.15
cg03307655	chr5	33467949	-0.7024	0.7916	0.379	0.93	TARS	88.55
cg00646140	chrX	2847561	2.664	3.002	0.379	0.93	ARSD	10.98
cg24081873	chr17	27503437	-0.9435	1.063	0.379	0.93	MYO18A	17.27
cg04544908	chr5	178833490	-1.307	1.473	0.379	0.93		65.37
cg01260933	chr22	46750582	-0.4811	0.5422	0.379	0.93	TRMU	92.74
cg01161875	chr5	73204063	0.8033	0.9054	0.379	0.93	ARHGEF28	84.56
cg08573478	chr2	234378094	0.3469	0.3909	0.379	0.93	DGKD	95.97
cg27621571	chr2	131753002	-1.687	1.901	0.379	0.93	ARHGEF4	38.26
cg16894439	chr1	228634806	-0.7372	0.8308	0.379	0.93		85.85
cg01185786	chr2	47936871	-0.4485	0.5055	0.379	0.93		92.23
cg22161983	chr8	103818636	-0.2131	0.2402	0.379	0.93		3.4
cg20703790	chr7	154708774	-1.4	1.577	0.379	0.93		74.39
cg25970363	chr1	47650488	-0.5286	0.5957	0.379	0.93	PDZK1IP1	88.02
cg10040519	chr2	206286436	-0.8853	0.9978	0.379	0.93	PARD3B	72.85
cg21076424	chr7	159020356	-1.72	1.939	0.379	0.93		51.62
cg09633353	chr2	55275380	1.425	1.607	0.379	0.93	RTN4	24.16
cg11793573	chr4	101439383	-1.374	1.548	0.379	0.93	EMCN	59.54
cg21678461	chr11	20180700	-0.5619	0.6333	0.379	0.93	DBX1	4.06
cg15141371	chr3	39195098	0.2239	0.2524	0.379	0.93	CSRNP1	4.11
cg06655840	chr3	134333711	-0.595	0.6706	0.379	0.93	KY	90.71
cg23834363	chr4	128951834	-0.3026	0.3411	0.379	0.93	C4orf29	93.78
cg08873300	chr9	36091888	-0.8125	0.9158	0.379	0.93	RECK	68.36
cg25481157	chr15	66947564	-2.073	2.337	0.379	0.93		32.09
cg16829834	chr1	34068168	-0.7488	0.844	0.379	0.93	CSMD2	27.63
cg10985423	chr5	41924100	0.4232	0.477	0.379	0.93	FBXO4	91.98
cg24989680	chr19	50833168	-1.332	1.501	0.379	0.93	KCNC3	41.97
cg04591628	chr11	120100875	-0.9526	1.074	0.379	0.93		38.14
cg21240046	chrX	9217939	0.2118	0.2387	0.379	0.93		97.81
cg00161229	chr6	114292531	0.1398	0.1576	0.379	0.93	HDAC2	1.71
cg02676172	chr11	113069817	1.352	1.524	0.379	0.93	NCAM1	28.8
cg26820693	chr19	306492	1.179	1.329	0.379	0.93	MIER2	87.66
cg01494789	chr15	44156338	-1.859	2.095	0.379	0.93	WDR76	86.09
cg24154246	chr3	44283251	-0.711	0.8014	0.379	0.93	C3orf77	88.31
cg06588841	chr4	150737126	-3.326	3.749	0.379	0.93		45.34
cg10486998	chr18	74961787	-2.657	2.995	0.379	0.93	GALR1	30.59
cg21780202	chr1	204801078	-1.984	2.236	0.379	0.93	NFASC	55.27
cg10827767	chr22	31794522	-0.7458	0.8406	0.379	0.93	DRG1	84.7
cg04190888	chr10	49879914	-1.14	1.285	0.379	0.93		46.53
cg02801977	chr17	7094663	-0.6098	0.6873	0.379	0.93	DLG4	49.54
cg03315957	chr7	36634557	0.9117	1.028	0.379	0.93	AOAH	22.33
cg25922751	chr12	124950720	0.5552	0.6258	0.379	0.93	NCOR2	76.81
cg23531340	chr2	18058900	-1.484	1.673	0.379	0.93	KCNS3	59.83
cg15542685	chr2	66735693	-1.041	1.174	0.379	0.93	MEIS1	58.53
cg09178368	chr17	16472757	-0.9356	1.055	0.379	0.93	ZNF287	4.54
cg13217863	chr21	45914119	-1.589	1.791	0.379	0.93		66.24
cg00277233	chr4	54229634	1.861	2.098	0.379	0.93	SCFD2	73.3
cg21091932	chr6	12099694	-0.467	0.5264	0.379	0.93	HIVEP1	92.02
cg21961321	chr7	55518988	-1.152	1.298	0.379	0.93		32.36
cg06271623	chr2	218946721	-0.2707	0.3052	0.379	0.93	RUFY4	93.03
cg16772031	chr10	132600233	-1.563	1.762	0.379	0.93		64.59
cg23852646	chr11	73638552	0.346	0.39	0.379	0.93	PAAF1	94.36
cg16241218	chr3	126243064	-0.1009	0.1137	0.379	0.93	CHST13	1.46
cg24116965	chr4	148654701	-0.678	0.7642	0.379	0.93	ARHGAP10	22.12
cg23227881	chr16	79139758	-0.8556	0.9644	0.379	0.93	WWOX	87.26
cg15631337	chr17	46048070	-0.2414	0.2721	0.379	0.93	CDK5RAP3	2.78
cg07109358	chr4	7774727	0.9751	1.099	0.379	0.93	AFAP1	21.65
cg08085597	chr6	31164776	-1.874	2.112	0.379	0.93	HCG27	31.35
cg24924563	chr2	85555614	0.2702	0.3046	0.379	0.93	TGOLN2	5.98
cg01435951	chr7	135735345	2.404	2.71	0.379	0.93		57.44
cg11818761	chr22	50665570	-0.933	1.052	0.379	0.93	TUBGCP6	64.94
cg09838262	chr17	37921981	-0.7341	0.8275	0.379	0.93	IKZF3	89.26
cg02471676	chr8	32447110	-0.2518	0.2839	0.379	0.93	NRG1	3.97
cg09048186	chr2	24164067	0.2563	0.2889	0.379	0.93	UBXN2A	3.4
cg10291736	chr1	38466696	-3.053	3.441	0.379	0.93	FHL3	70.53
cg15677188	chr11	134543316	-2.219	2.501	0.379	0.93		49.99
cg01939923	chr6	11808139	-0.4447	0.5013	0.379	0.93		93.01
cg17237804	chr10	71199355	-1.028	1.159	0.379	0.93		43.76
cg19621268	chr22	50709258	0.1875	0.2114	0.379	0.93	MAPK11	1.98
cg06993862	chr3	49141001	-0.9744	1.098	0.379	0.93	QARS	73.1
cg06244990	chr8	22925443	-2.445	2.756	0.379	0.93	LOC286059	62.35
cg00190738	chr5	112042650	-0.5356	0.6038	0.379	0.93	APC	89.38
cg18070753	chr7	73035779	-1.392	1.569	0.379	0.93	MLXIPL	59.57
cg14023780	chr17	43212803	-0.1813	0.2044	0.379	0.93	ACBD4	2.95
cg20433623	chr11	114132618	-1.014	1.143	0.379	0.93		34.64
cg00403616	chr8	591688	0.4609	0.5196	0.379	0.93		97.19
cg17358471	chr8	21999067	-0.205	0.2311	0.379	0.93	REEP4	2.54
cg14883541	chr22	17544381	-1.055	1.19	0.379	0.93		59.53
cg25359581	chrX	37706819	0.8813	0.9935	0.379	0.93	DYNLT3	13
cg07216610	chr2	236877492	-0.7709	0.869	0.379	0.93	AGAP1	76.3
cg23173248	chr10	112620732	-0.6054	0.6825	0.379	0.93		36.88
cg23225875	chr15	68933322	-0.7383	0.8323	0.379	0.93	CORO2B	22.02
cg26069973	chr7	80080213	-1.315	1.482	0.379	0.93		41.82
cg19290738	chr19	2152184	-1.101	1.242	0.379	0.93	AP3D1	59.44
cg04730925	chr18	51795821	-0.35	0.3946	0.379	0.93	POLI	4.59
cg24970918	chr14	56800153	1.642	1.851	0.379	0.93		72.43
cg05378548	chr12	53553218	-0.5635	0.6352	0.379	0.93	CSAD	10.32
cg23239396	chr7	93203695	-2.365	2.666	0.379	0.93	CALCR	32.86
cg13079099	chr19	54974383	-0.3438	0.3876	0.379	0.93	LENG9	5.78
cg21276620	chr10	18822350	2.483	2.799	0.379	0.93	CACNB2	73.37
cg14548611	chr19	15367059	-0.543	0.6121	0.379	0.93	BRD4	80.64
cg09259713	chr22	42206440	-0.336	0.3787	0.379	0.93	CCDC134	93.98
cg26395055	chr1	66445190	-1.274	1.436	0.379	0.93	PDE4B	85.41
cg06033789	chr8	105899330	-1.053	1.187	0.379	0.93		17.41
cg04094148	chr11	129244523	-0.2164	0.244	0.379	0.93	BARX2	1.88
cg20845627	chr10	18762622	-1.344	1.515	0.379	0.93	CACNB2	64.23
cg14569727	chr16	88797119	-0.9587	1.081	0.379	0.93	LOC100289580	88.75
cg10919482	chr3	189004905	-0.7904	0.8911	0.379	0.93	TPRG1	82.03
cg21197836	chr1	244753803	-1.935	2.182	0.379	0.93	C1orf101	59.02
cg15001552	chr5	10609205	-0.3862	0.4354	0.379	0.93	ANKRD33B	91.9
cg00425661	chr14	38485787	-0.9067	1.022	0.379	0.93		19.62
cg01346636	chr13	96137528	-0.7615	0.8585	0.379	0.93	CLDN10-AS1	87.89
cg11214115	chr6	34286233	-1.111	1.253	0.379	0.93	NUDT3	78.84
cg09713872	chr9	37592701	-0.297	0.3348	0.379	0.93	TOMM5	3.98
cg09388871	chr2	103603669	-1.282	1.446	0.379	0.93		20.65
cg04568355	chr17	27949861	0.1497	0.1687	0.379	0.93	CORO6	1.9
cg05870271	chr20	43281046	-0.2981	0.3361	0.379	0.93	ADA	3.67
cg02429674	chr17	63053338	0.2253	0.254	0.379	0.93	GNA13	3.08
cg01139586	chr14	90798784	-0.6524	0.7355	0.379	0.93	C14orf102	10.79
cg18285309	chr1	40157229	0.1213	0.1368	0.379	0.93	HPCAL4	1.89
cg00035000	chr1	25255003	-0.9644	1.087	0.379	0.93	RUNX3	11.86
cg26163760	chr10	23295580	-0.7637	0.8611	0.379	0.93	ARMC3	62.07
cg13931518	chr17	62014935	-1.093	1.232	0.379	0.93		53.45
cg07033903	chr1	205290667	-0.3303	0.3724	0.379	0.93	NUAK2	4.38
cg13486813	chrX	53106053	-1.565	1.765	0.379	0.93	GPR173	86.01
cg03862353	chr5	173919808	-0.7122	0.803	0.379	0.93	LINC01411	83.51
cg09997638	chr19	17530742	-0.1548	0.1746	0.379	0.93	FAM125A	1.88
cg08220548	chr18	76160443	-1.8	2.029	0.379	0.93		63.64
cg11522011	chr11	8704697	0.27	0.3045	0.379	0.93	SNORA45A	5.59
cg20419422	chr11	67085293	-0.2426	0.2736	0.379	0.93	LOC100130987	3.3
cg01569052	chr16	2837641	-1.415	1.595	0.379	0.93	PRSS33	41.83
cg22143684	chr15	22956864	-0.3097	0.3491	0.379	0.93	CYFIP1	94.23
cg16785924	chr19	5621972	-0.3869	0.4362	0.379	0.93	SAFB	4.34
cg05450351	chr2	188364356	1.206	1.36	0.379	0.93	TFPI	77.53
cg19139643	chr1	75201796	-0.7301	0.8232	0.379	0.93	TYW3	89.82
cg08366931	chr2	80752967	-1.044	1.177	0.379	0.93	CTNNA2	28.28
cg21182903	chr20	56284556	-0.1624	0.1831	0.379	0.93	PMEPA1	2.04
cg23865067	chr15	52860622	-0.3273	0.369	0.379	0.93	ARPP19	5.48
cg12939527	chr4	2757706	0.1611	0.1816	0.379	0.93	TNIP2	2.87
cg00170343	chr3	11313890	0.1587	0.1789	0.379	0.93	ATG7	2.85
cg24326072	chr1	3683265	-1.648	1.858	0.379	0.93	CCDC27	68.26
cg16513736	chr21	33456211	1.756	1.98	0.379	0.93	LINC00159	53.18
cg12433196	chr1	214192519	-0.7187	0.8103	0.379	0.93	PROX1	86.86
cg15417547	chr19	19778994	-1.097	1.237	0.379	0.93	ZNF101	73.14
cg13040733	chr10	88489894	-0.7504	0.846	0.379	0.93	LDB3	81.75
cg17038372	chr4	133266193	1.181	1.331	0.379	0.93		20.42
cg22252450	chr3	72888487	-0.4168	0.4699	0.379	0.93	SHQ1	91.23
cg16977735	chr10	530714	-0.689	0.7769	0.379	0.93	DIP2C	88.75
cg11481443	chr18	28826621	-1.245	1.403	0.379	0.93		72.11
cg15174823	chr6	33265886	-0.2611	0.2944	0.379	0.93	RGL2	3.32
cg01674000	chr1	47223568	-0.866	0.9764	0.379	0.93		31.19
cg14417891	chr6	125512360	2.081	2.346	0.379	0.93	TPD52L1	84.69
cg19087760	chr6	11405177	-0.9254	1.043	0.379	0.93		80.55
cg04391463	chr1	240656667	-1.079	1.217	0.379	0.93	GREM2	15.5
cg13697552	chr5	102202139	-0.8479	0.956	0.379	0.93	PAM	12.72
cg14339124	chr14	92813535	-0.5718	0.6447	0.379	0.93	SLC24A4	91.7
cg09221616	chr11	68129566	-0.5067	0.5713	0.379	0.93	LRP5	88.87
cg10658203	chr15	94943926	-0.9558	1.078	0.379	0.93	MCTP2	85.12
cg13762801	chr15	68810696	-0.6535	0.7368	0.379	0.93		90.86
cg17257175	chr1	155163542	0.184	0.2075	0.379	0.93	MUC1	3.81
cg25728328	chr15	24123705	1.711	1.93	0.379	0.93		27.35
cg15388975	chr1	45120147	-0.548	0.6179	0.379	0.93	TMEM53	87.31
cg00333824	chr18	63417605	-1.856	2.092	0.379	0.93	CDH7	18.58
cg24618963	chrX	44868353	-0.9369	1.056	0.379	0.93	KDM6A	51.32
cg10116893	chr17	9019124	0.4896	0.552	0.379	0.93	NTN1	7.52
cg06852076	chr22	24182640	-0.3852	0.4343	0.379	0.93	DERL3	93.4
cg09643371	chr12	49420459	-0.511	0.5762	0.379	0.93	MLL2	92.25
cg01713938	chr9	21368292	1.2	1.353	0.379	0.93	IFNA13	79.52
cg15167044	chr6	100039413	0.3279	0.3697	0.379	0.93		4.92
cg01660641	chr19	1761516	-0.8277	0.9332	0.379	0.93	ONECUT3	14.87
cg09822192	chr14	24801191	-1.087	1.225	0.379	0.93	ADCY4	51.83
cg10188659	chrX	129627603	-1.409	1.589	0.379	0.93	FAM45B	61.84
cg10815395	chr12	49237807	0.7965	0.8981	0.379	0.93	DDX23	88.43
cg08109625	chr1	2036643	-0.7617	0.8588	0.379	0.93	PRKCZ	39.33
cg18160831	chr2	234401888	-1.717	1.936	0.379	0.93	USP40	61.96
cg11394947	chr1	19074199	-1.75	1.973	0.379	0.93	PAX7	58.76
cg05735778	chr8	38278773	-0.6068	0.6842	0.379	0.93	FGFR1	85.78
cg09517106	chr1	198904195	-1.381	1.558	0.379	0.93		69.2
cg10393548	chr8	35401313	-1.788	2.017	0.379	0.93	UNC5D	30.47
cg07301329	chr16	85648263	-1.485	1.674	0.379	0.93	KIAA0182	30.64
cg16326335	chr10	485298	-0.2035	0.2294	0.379	0.93	DIP2C	96.4
cg17015803	chr1	21835620	0.7701	0.8683	0.379	0.93	ALPL	7.55
cg00647261	chr15	54269710	-1.29	1.454	0.379	0.93		81.57
cg06215670	chr6	33162506	-1.026	1.157	0.379	0.93	RXRB	78.64
cg17475200	chr9	99482469	-1.206	1.36	0.379	0.93		58.55
cg05162564	chr5	139491931	-0.8978	1.012	0.379	0.93		58.19
cg08079970	chr15	54052740	-2.161	2.436	0.379	0.93	WDR72	60.35
cg14274482	chr22	50913571	0.3433	0.3871	0.379	0.93	SBF1	3.79
cg25948075	chr3	126328594	-0.2641	0.2977	0.379	0.93	TXNRD3IT1	95.43
cg04890713	chr16	58022504	-1.156	1.304	0.379	0.93		72.04
cg04585404	chr14	50155293	-0.8323	0.9385	0.379	0.93	POLE2	35.11
cg14480249	chr4	3487164	-0.6785	0.765	0.379	0.93	DOK7	11.41
cg07511839	chr3	101925454	-1.388	1.565	0.379	0.93		79.23
cg00207833	chr15	23085646	-1.776	2.003	0.379	0.93	NIPA1	40.28
cg15765532	chr11	76156397	-0.1362	0.1536	0.379	0.93	C11orf30	2.01
cg12646786	chr1	178986264	-1.201	1.354	0.379	0.93		70.29
cg03199508	chr3	111286400	-0.5307	0.5985	0.379	0.93	CD96	87.19
cg23406006	chr17	3915503	-0.9036	1.019	0.379	0.93	ZZEF1	71.43
cg15701208	chr2	139465825	-1.186	1.337	0.379	0.93	NXPH2	77.02
cg17834289	chr15	41878006	-0.2494	0.2813	0.379	0.93		3.27
cg21995430	chr10	95270194	-0.255	0.2875	0.379	0.93	CEP55	93.39
cg07738730	chr17	47077165	1.249	1.409	0.379	0.93	IGF2BP1	78.49
cg24666970	chr7	45447395	-1.999	2.254	0.379	0.93		34.89
cg23732836	chr1	26138032	-0.3478	0.3922	0.379	0.93	SEPN1	92.1
cg25504217	chr21	47455779	-1.992	2.246	0.379	0.93		47.94
cg02200666	chr17	80098626	-0.244	0.2752	0.379	0.93	CCDC57	95.64
cg24608218	chr5	17219239	-0.2565	0.2892	0.379	0.93	BASP1	3.9
cg20975401	chr2	144534282	-0.8075	0.9106	0.379	0.93		88.22
cg01442833	chr12	109535398	-0.2208	0.249	0.379	0.93	UNG	3.11
cg25885280	chr11	70760166	0.9883	1.114	0.379	0.93	SHANK2	80.02
cg25982521	chr5	21685360	-1.285	1.449	0.379	0.93		16.84
cg14375985	chr10	126700684	2.317	2.613	0.379	0.93	CTBP2	76.37
cg07246372	chr2	240387347	1.997	2.252	0.379	0.93		45.09
cg12989498	chr22	22236465	-0.7808	0.8805	0.379	0.93		36.43
cg09729274	chr8	102550720	-0.8457	0.9537	0.379	0.93	GRHL2	82.68
cg09065135	chr1	149982836	-0.2081	0.2347	0.379	0.93	OTUD7B	3.43
cg24339271	chr22	41079170	-0.4307	0.4857	0.379	0.93		9.02
cg21337927	chr18	33765057	-0.8821	0.9947	0.379	0.93		78.08
cg01563515	chr3	186734058	-0.7618	0.8591	0.379	0.93	ST6GAL1	85.48
cg17888219	chr20	139576	2.231	2.516	0.379	0.93	DEFB127	17.99
cg07290991	chr10	32587254	-1.695	1.911	0.379	0.93	EPC1	33.69
cg17322683	chr6	30038791	-0.9899	1.116	0.379	0.93	RNF39	72.7
cg05773625	chr16	4402027	-0.8162	0.9205	0.379	0.93	PAM16	83.99
cg25898676	chr22	38203846	0.1439	0.1623	0.379	0.93	GCAT	2.16
cg10612409	chr9	101983453	-0.9455	1.066	0.379	0.93	ALG2	28.91
cg12525025	chr10	71374139	-0.8912	1.005	0.379	0.93		76.12
cg24808001	chr2	19673800	-2.564	2.892	0.379	0.93		69.69
cg08713851	chr9	140392837	-1.129	1.273	0.379	0.93	PNPLA7	73.52
cg15352082	chr11	58951311	-1.009	1.138	0.379	0.93	DTX4	81.18
cg23841608	chr2	131676293	-0.9247	1.043	0.379	0.93	ARHGEF4	68.95
cg26464082	chr22	21311184	1.163	1.311	0.379	0.93	LOC101928891	11.95
cg02271529	chr21	40212866	-0.529	0.5966	0.379	0.93		86.7
cg00359285	chr3	195599248	-0.8277	0.9335	0.379	0.93	TNK2	80.35
cg15458844	chr2	196396544	-0.3665	0.4134	0.379	0.93		94.42
cg03638687	chr15	52308123	1.491	1.682	0.379	0.93		74.47
cg09094866	chr19	3700884	-0.3912	0.4412	0.379	0.93	PIP5K1C	9.83
cg24235448	chr10	34065456	-0.6535	0.737	0.379	0.93		90.97
cg06386331	chr9	129719365	-1.051	1.185	0.379	0.93	RALGPS1	73.58
cg00765653	chr20	57415144	-1.773	2	0.379	0.93	GNASAS	55.71
cg14298244	chr18	74729074	-1.895	2.137	0.379	0.93	MBP	53.14
cg20618167	chr2	215823747	-0.8875	1.001	0.379	0.93	ABCA12	79
cg25381886	chr20	19738594	-0.2358	0.2659	0.379	0.93		4.09
cg18998138	chr2	189157241	0.2656	0.2996	0.379	0.93	GULP1	3.77
cg21214131	chr9	16417408	-1.282	1.445	0.379	0.93	BNC2	67.54
cg14167603	chr10	110321818	-3.113	3.511	0.379	0.93		61.52
cg17692230	chr4	103360578	-1.057	1.192	0.379	0.93		16.6
cg13248629	chr1	16375221	0.2374	0.2678	0.379	0.93	CLCNKB	4.56
cg23299618	chr11	45102239	-1.114	1.256	0.379	0.93		38.15
cg25395653	chr11	69455731	-0.1237	0.1396	0.379	0.93	CCND1	2.46
cg26988853	chr16	67695978	-0.6561	0.7399	0.379	0.93	PARD6A	83.16
cg13158381	chr17	71603431	-0.8218	0.9269	0.379	0.93	SDK2	85.18
cg02101485	chr11	17540282	-1.401	1.58	0.379	0.93	USH1C	76.35
cg19409092	chr6	138241029	-0.9023	1.018	0.379	0.93		79.09
ch.13.43576588R	chr13	44678588	0.3378	0.381	0.379	0.93		6.24
cg20399213	chr1	27020750	0.7022	0.792	0.379	0.93		87.46
cg15989467	chr3	151940652	0.738	0.8323	0.379	0.93		89.17
cg12467098	chr9	119356798	-1.789	2.018	0.379	0.93	ASTN2	70.28
cg04481181	chr3	164914996	-1.663	1.875	0.379	0.93	SLITRK3	10.11
cg03275084	chr10	104617031	-0.2494	0.2813	0.379	0.93	C10orf32	95.05
cg09374949	chr19	18548964	-1.74	1.963	0.379	0.93	ISYNA1	2.14
cg12977146	chr22	20850163	0.1231	0.1388	0.379	0.93	KLHL22	1.97
cg11784753	chr1	206853217	-0.8355	0.9423	0.379	0.93		78.04
cg00720027	chr8	42249732	0.1095	0.1235	0.379	0.93	VDAC3	1.53
cg15832663	chr3	38237888	0.3682	0.4153	0.379	0.93	OXSR1	94.6
cg25886651	chr16	86379437	-3.114	3.512	0.379	0.93	LINC00917	33.81
cg27394596	chr16	67149263	-0.5474	0.6174	0.379	0.93	C16orf70	90
cg22499179	chr18	3042598	-0.3098	0.3494	0.379	0.93		94.44
cg24062172	chr1	112169210	-0.378	0.4264	0.379	0.93	RAP1A	91.9
cg01154190	chr15	95830685	-0.1993	0.2248	0.379	0.93	LINC01197	95.69
cg15467280	chr10	106099569	-1.022	1.153	0.379	0.93	ITPRIP	76.89
cg13513091	chr19	15379048	-0.6494	0.7324	0.379	0.93	BRD4	33.45
cg20311754	chr13	110915134	-2.117	2.388	0.379	0.93	COL4A1	15.02
cg21200554	chr6	71122201	-1.058	1.194	0.379	0.93	FAM135A	93.3
cg11921542	chr21	44135605	1.474	1.663	0.379	0.93	PDE9A	89.96
cg06937164	chr4	175446087	0.4375	0.4935	0.379	0.93		90.33
cg08081859	chr8	97400276	0.8808	0.9934	0.379	0.93	LOC102724804	84.77
cg13580002	chr15	57626444	-0.8577	0.9675	0.379	0.93		87.59
cg00685116	chr12	65073632	-0.9778	1.103	0.379	0.93	RASSF3	70.91
cg02657800	chr17	32953351	1.032	1.164	0.379	0.93	TMEM132E	18.31
cg02130149	chr11	66736414	-0.508	0.573	0.379	0.93		89.47
cg25329734	chr17	63160487	-0.7602	0.8575	0.379	0.93	RGS9	13.74
cg19754746	chr6	31795171	0.4505	0.5082	0.379	0.93	HSPA1B	6.26
cg26164184	chr9	137771506	-1.313	1.481	0.379	0.93	FCN2	39.92
cg23039194	chr14	65892977	-0.5704	0.6434	0.379	0.93	FUT8	92.58
cg26701485	chr1	33248950	-0.8978	1.013	0.379	0.93	YARS	82.3
cg00866289	chr14	97037846	0.3857	0.435	0.379	0.93		92.44
cg15303300	chr1	163844956	-1.539	1.736	0.379	0.93		31.6
cg23280294	chr1	8722464	-0.8107	0.9144	0.379	0.93	RERE	80.72
cg13758305	chr11	105804547	-0.2757	0.3109	0.379	0.93	GRIA4	94.54
cg26900305	chr3	101233000	-0.9549	1.077	0.379	0.93	SENP7	66.4
cg17559282	chr19	54810064	-0.9191	1.037	0.379	0.93		17.84
cg23920603	chr5	9557609	-1.644	1.854	0.379	0.93		78.57
cg16265403	chr17	15351485	-0.6115	0.6897	0.379	0.93	CDRT4	87.7
cg04471434	chr4	159923947	-0.364	0.4105	0.379	0.93	C4orf45	91.69
cg23111300	chr5	175125282	-0.9877	1.114	0.379	0.93		82.43
cg07134033	chr11	1404543	0.1093	0.1233	0.379	0.93		1.87
cg04808066	chr10	7221504	-1.034	1.167	0.379	0.93	SFMBT2	81.33
cg12900517	chr8	126088734	-0.2512	0.2834	0.379	0.93	KIAA0196	95.7
cg14863667	chr10	104489185	-0.3058	0.3449	0.379	0.93	SFXN2	4.55
cg18772668	chr15	66994542	-0.24	0.2707	0.379	0.93	SMAD6	3.79
cg17400829	chr6	43340655	-0.3295	0.3716	0.379	0.93		91.91
cg17420132	chr1	21930321	-1.657	1.869	0.379	0.93	RAP1GAP	83.84
cg05027032	chr5	172258178	-1.124	1.268	0.379	0.93		61.64
cg14640244	chr9	139636493	-1.162	1.31	0.379	0.93	LCN10	40.06
cg13824385	chr9	132584750	-0.7288	0.8221	0.379	0.93	TOR1A	79.23
cg26036067	chr1	211849175	-0.1781	0.2009	0.379	0.93	NEK2	2.68
cg13988014	chr9	139262676	-1.375	1.551	0.379	0.93	CARD9	79.27
cg21050251	chr13	33160114	-0.4227	0.4768	0.379	0.93	PDS5B	5.78
cg12497564	chr3	139258295	-0.106	0.1196	0.379	0.93	RBP1	1.62
cg20318580	chr15	51398457	-1.304	1.471	0.379	0.93	TNFAIP8L3	66.98
cg24848452	chr8	37015311	-1.998	2.254	0.379	0.93		31.24
cg25407587	chr9	130445343	-0.7586	0.8557	0.379	0.93	STXBP1	83.2
cg01216199	chr12	49012378	-0.2592	0.2924	0.379	0.93		3.42
cg24091954	chr7	132333580	1.743	1.966	0.379	0.93	PLXNA4	55.95
cg03690814	chr8	11626495	-1.649	1.861	0.379	0.93	NEIL2	57.61
cg19642588	chr3	117716214	-2.721	3.07	0.379	0.93		11.82
cg08079813	chr20	60812344	-0.9644	1.088	0.379	0.93	OSBPL2	79.83
cg06519442	chr5	168218392	-1.318	1.487	0.379	0.93	SLIT3	46.84
cg07831198	chr19	39148414	-0.7014	0.7912	0.379	0.93	ACTN4	23.27
cg14364129	chr9	111883717	1.395	1.574	0.379	0.93	C9orf5	51.84
cg17678009	chr6	170539394	-0.4246	0.479	0.379	0.93		91.96
cg23052210	chr16	84233490	-0.8114	0.9153	0.379	0.93		86.68
cg23976431	chr11	102867025	-1.303	1.47	0.379	0.93		63.18
cg02097120	chr1	154492952	-0.8082	0.9117	0.379	0.93	TDRD10	66.35
cg02255914	chr17	8700574	0.5334	0.6017	0.379	0.93	MFSD6L	86.98
cg04122955	chr12	54992164	-0.6794	0.7665	0.379	0.93		85.86
cg26961808	chr7	128470913	-1.97	2.222	0.379	0.93	FLNC	34.88
cg23567693	chr20	36074421	-1.529	1.724	0.379	0.93		74.79
cg16700499	chr2	11838545	-1.352	1.525	0.379	0.93	LPIN1	51.56
cg05649229	chr6	31620952	-0.2413	0.2722	0.379	0.93	BAT3	3.09
cg12484022	chr10	31253602	-0.4986	0.5625	0.379	0.93	ZNF438	90.83
cg15955596	chr19	54641377	-0.2511	0.2833	0.379	0.93	CNOT3	2.94
cg13621464	chr11	116662643	-0.8387	0.9461	0.379	0.93	APOA5	82.59
cg17453961	chr6	159550256	0.3114	0.3513	0.379	0.93		96.81
cg25456368	chr4	57547347	1.236	1.395	0.379	0.93	HOPX	19.14
cg01572872	chr8	125071131	-2.152	2.428	0.379	0.93	FER1L6	81.12
cg04638878	chr15	100634001	-2.003	2.26	0.379	0.93	ADAMTS17	50.21
cg05573045	chr8	995856	-1.72	1.94	0.379	0.93	ERICH1-AS1	33.45
cg08404183	chr4	151704488	-0.3835	0.4327	0.379	0.93	LRBA	91.71
cg13115265	chr13	62824696	-0.5865	0.6617	0.379	0.93		8.88
cg06351568	chr11	27661223	-0.4302	0.4854	0.379	0.93	BDNF-AS	91.85
cg09863368	chr12	2862419	-3.55	4.005	0.379	0.93		54.48
cg10043037	chr7	19185407	-0.395	0.4456	0.379	0.93	FERD3L	6.89
cg04210444	chr20	46397303	-0.8074	0.9109	0.379	0.93	SULF2	80.5
cg18766809	chr19	12512039	-0.2084	0.2351	0.379	0.93	ZNF799	3.34
cg00648856	chr15	40523353	-0.4104	0.463	0.379	0.93	PAK6	92.23
cg01376217	chr3	40492526	-0.593	0.6691	0.379	0.93		91.65
cg23447136	chr8	54755782	0.1384	0.1561	0.379	0.93	ATP6V1H	2.26
cg11767737	chr15	68934314	-0.3737	0.4216	0.379	0.93	CORO2B	93.2
cg11001216	chr19	58859029	-1.815	2.048	0.379	0.93	A1BG	8.77
cg01553030	chr7	7811913	-1.622	1.829	0.379	0.93	UMAD1	50.97
cg07328060	chr1	100820703	-0.9623	1.086	0.379	0.93	CDC14A	28.86
cg01738593	chr5	133860282	-0.5017	0.5661	0.379	0.93		8.7
cg20512127	chr14	105640389	-0.6902	0.7787	0.379	0.93	NUDT14	89.56
cg01170429	chr2	120600068	-0.7879	0.8889	0.379	0.93	PTPN4	85.3
cg08040836	chr12	53273301	-0.8739	0.986	0.379	0.93		17.42
cg06396346	chr1	10075832	-1.348	1.521	0.379	0.93	RBP7	65.3
cg00078299	chr8	124284379	-1.299	1.466	0.379	0.93	ZHX1	75.56
cg00713411	chr8	26371991	0.6603	0.745	0.379	0.93	PNMA2	7.68
cg03580256	chr1	78149279	-0.7894	0.8906	0.379	0.93	ZZZ3	6.71
cg04694725	chr8	144776373	-0.5508	0.6214	0.379	0.93	ZNF707	87.74
cg27353899	chr3	195488922	2.272	2.563	0.379	0.93	MUC4	33.96
cg23559053	chr17	37075016	-1	1.129	0.379	0.93	LASP1	44.93
cg18706888	chr19	57352686	-0.7286	0.822	0.379	0.93	PEG3	59.49
cg00694777	chr7	1006840	-0.4722	0.5328	0.379	0.93	COX19	93.67
cg00577030	chr20	62496404	0.1256	0.1417	0.379	0.93	TPD52L2	1.69
cg17810066	chr3	47281779	-0.9725	1.097	0.379	0.93	KIF9-AS1	84.74
cg13848087	chr12	89893700	0.2668	0.3011	0.379	0.93	WDR51B	97.66
cg26607670	chr7	95951808	-0.5869	0.6622	0.379	0.93	SLC25A13	24.36
cg15169706	chr21	41239219	0.1446	0.1631	0.379	0.93	PCP4	2.73
cg20393839	chr20	48806052	-0.703	0.7931	0.379	0.93	CEBPB	83.08
cg15059851	chr1	152880324	-1.426	1.609	0.379	0.93	IVL	45.68
cg13026795	chr3	16379963	-0.9069	1.023	0.379	0.93	RFTN1	58.03
cg21064333	chr15	63613902	2.052	2.315	0.379	0.93		56.64
cg02568619	chr1	225663401	0.5594	0.6311	0.379	0.93		88.16
cg20227860	chr4	39368720	-0.996	1.124	0.379	0.93	RFC1	84.14
cg21640221	chr6	163954724	0.6353	0.7167	0.379	0.93	QKI	8.56
cg12177023	chr15	25683251	-0.3115	0.3515	0.379	0.93	UBE3A	3.76
cg02315376	chr13	27977228	-0.7943	0.8962	0.379	0.93		84.59
cg09166659	chr1	861177	0.1341	0.1513	0.379	0.93	SAMD11	2.4
cg09900585	chr6	31621069	0.1617	0.1825	0.379	0.93	BAT3	2.53
cg22745747	chrX	15519107	-0.911	1.028	0.379	0.93	BMX	81.24
cg08860287	chr16	87877848	-1.114	1.257	0.379	0.93	SLC7A5	70.09
cg19937039	chr14	94759767	-0.9615	1.085	0.379	0.93	SERPINA10	22.15
cg20523537	chr13	50355710	-0.9497	1.072	0.379	0.93	KPNA3	82.13
cg01646718	chr8	145580727	-0.6381	0.72	0.379	0.93	FBXL6	88.58
cg04043747	chr2	103777616	-1.843	2.079	0.379	0.93		33.79
cg23840338	chr12	102078642	-0.6179	0.6972	0.379	0.93	MYBPC1	85.07
cg23701943	chr10	100011569	-0.8785	0.9912	0.379	0.93	LOXL4	68.23
cg01412907	chr1	155152367	-0.7519	0.8484	0.379	0.93	TRIM46	86.81
cg24308989	chr2	58469544	-0.8572	0.9672	0.379	0.93	FANCL	79.01
cg03593057	chr17	40128637	1.764	1.99	0.379	0.93	DNAJC7	48.39
cg26468205	chr20	62886904	-0.1298	0.1465	0.379	0.93	PCMTD2	1.56
cg00106942	chr12	44200524	-0.4486	0.5061	0.379	0.93	TWF1	6.52
cg04998589	chr1	10708091	-0.3638	0.4105	0.379	0.93	CASZ1	95.31
cg07668826	chr10	16733673	-0.8243	0.93	0.379	0.93	RSU1	73.9
cg07636640	chr16	21100479	-0.8952	1.01	0.379	0.93	DNAH3	81.61
cg00005631	chr6	134957462	-0.5084	0.5736	0.379	0.93		92.3
cg19995641	chr10	21780469	-1.092	1.232	0.379	0.93		77.07
cg22506563	chr18	13378319	-1.92	2.166	0.379	0.93	LDLRAD4	61.78
cg17280346	chr3	147126703	-2.143	2.418	0.379	0.93	ZIC1	9.59
cg10182095	chr19	40330405	2.03	2.29	0.379	0.93	FBL	50.12
cg19675782	chr15	70880503	-0.8101	0.914	0.379	0.93		46.21
cg04837101	chr2	85769597	-0.367	0.4141	0.379	0.93	MAT2A	93.53
cg03373519	chr4	53720803	-3.211	3.623	0.379	0.93		84.09
cg22536451	chr10	109432128	-1.785	2.014	0.379	0.93		69.57
cg11533523	chr7	130620900	-0.3466	0.3911	0.379	0.93		91.97
cg15812329	chr1	43996446	-0.2468	0.2785	0.379	0.93	PTPRF	4.02
cg00731328	chr11	9384129	-0.9879	1.115	0.379	0.93		62.24
cg26749175	chr3	53529174	2.167	2.445	0.379	0.93	CACNA1D	24.21
cg03530274	chr8	30891773	-0.2822	0.3185	0.379	0.93	PURG	4.12
cg11185540	chr12	113811998	-0.576	0.6499	0.379	0.93	PLBD2	88.46
cg15173034	chr2	73445344	-0.9262	1.045	0.379	0.93	SMYD5	75.34
cg14415107	chr3	5193472	-0.441	0.4976	0.379	0.93	ARL8B	89.77
cg02968199	chr10	69932370	-0.5549	0.6261	0.379	0.93	MYPN	88.17
cg16060302	chr1	55741012	-0.8041	0.9073	0.379	0.93		85.62
cg07304121	chr3	134513995	-0.2592	0.2924	0.379	0.93	EPHB1	3.37
cg16310415	chr8	25898539	-2.25	2.539	0.379	0.93	EBF2	73.92
cg01289218	chr4	155702636	2.089	2.357	0.379	0.93	RBM46	68.99
cg01553675	chr14	76299110	-1.019	1.15	0.379	0.93	TTLL5	40.69
cg07126577	chr9	111463169	1.402	1.582	0.379	0.93		73.12
cg17582660	chrX	53908924	-0.9837	1.11	0.379	0.93		19.89
cg18456933	chr4	15692171	-0.4117	0.4646	0.379	0.93		8.85
cg10272731	chr16	85614015	1.025	1.156	0.379	0.93		86.68
cg21419209	chr3	44054225	0.3141	0.3545	0.379	0.93		94.44
cg13831222	chr6	80445245	-0.7365	0.8311	0.379	0.93		82.83
cg26022214	chr5	158521965	-0.8106	0.9147	0.379	0.93	EBF1	10.05
cg03283133	chr6	38327147	-0.5098	0.5753	0.379	0.93	BTBD9	92.55
cg13041470	chr3	8920414	-0.2102	0.2372	0.379	0.93	RAD18	95.2
cg04445379	chr5	159009108	-1.349	1.522	0.379	0.93		69.83
cg08366534	chr22	50920015	-0.1174	0.1325	0.379	0.93	ADM2	1.8
cg27559403	chr8	9774034	-2.351	2.653	0.379	0.93		55.56
cg23407655	chr17	1001612	-1.283	1.448	0.379	0.93	ABR	31.15
cg07916828	chr7	155156989	-0.5294	0.5974	0.379	0.93	BLACE	8.33
cg16709581	chr21	33359177	1.092	1.233	0.379	0.93	HUNK	73.65
cg08670831	chr12	116610481	-0.5352	0.6039	0.379	0.93	MED13L	91.5
cg18127012	chr4	160514445	-1.537	1.735	0.379	0.93		17.37
cg02061431	chr1	92150549	-0.8769	0.9896	0.379	0.93	TGFBR3	45.76
cg21650557	chr3	157582954	-1.216	1.372	0.379	0.93		41.73
cg15680282	chr5	17106339	-0.8953	1.01	0.379	0.93		68.75
cg27388105	chr2	233383670	-0.684	0.7719	0.379	0.93		33.17
cg05862393	chr11	26744484	-2.103	2.373	0.379	0.93	SLC5A12	65.62
cg13638422	chr19	48023783	-1.074	1.212	0.379	0.93		57.75
cg01126560	chr9	139886304	-0.4089	0.4615	0.379	0.93	C9orf142	7.67
cg16848984	chr13	50511021	0.4334	0.489	0.379	0.93	C13orf1	3.9
cg02906184	chr8	145055359	-0.3319	0.3746	0.379	0.93	PARP10	93.81
cg26773954	chr13	111969980	-4.911	5.542	0.379	0.93		85.74
cg11171672	chr14	104395485	4.444	5.015	0.379	0.93	TDRD9	60.42
cg05891614	chr18	60791621	-0.3809	0.4299	0.379	0.93	BCL2	89.17
cg02986334	chr12	292211	-1.818	2.051	0.379	0.93		76.45
cg25116615	chr8	108457411	-1.747	1.971	0.379	0.93	ANGPT1	61.52
cg23172945	chr1	178509681	-0.7224	0.8153	0.379	0.93		90.15
cg08712642	chr19	40336972	-0.08835	0.0997	0.379	0.93	FBL	1.14
cg13345255	chr6	100868626	-1.647	1.859	0.379	0.93	SIM1	21.75
cg22001554	chr7	13898691	-1.218	1.374	0.379	0.93		84.07
cg10812247	chr12	60174815	-1.004	1.133	0.379	0.93	SLC16A7	17.23
cg25604067	chr11	126226068	0.5657	0.6384	0.379	0.93	ST3GAL4	7.88
cg08508386	chr1	107683525	-0.2405	0.2714	0.379	0.93	NTNG1	3.78
cg00208305	chr5	139938040	-0.7117	0.8031	0.379	0.93	SRA1	85.67
cg08868480	chr14	85984168	-1.601	1.807	0.379	0.93		35.66
cg07875692	chr12	64173139	-1.306	1.474	0.379	0.93	TMEM5	83.01
cg18361786	chr12	938623	-0.639	0.7212	0.379	0.93	WNK1	83.51
cg09565408	chr1	36732168	-0.8768	0.9894	0.379	0.93	THRAP3	37.45
cg06400595	chr12	56551642	-0.09349	0.1055	0.379	0.93	MYL6B	1.15
cg19283840	chr8	67344642	2.9	3.273	0.379	0.93	ADHFE1	10.37
cg05722890	chr6	73335855	-0.87	0.9818	0.379	0.93	KCNQ5	84.88
cg01356866	chr6	5593574	-0.4747	0.5358	0.379	0.93	FARS2	90.8
cg03399574	chr13	19759420	-1.894	2.137	0.379	0.93		80.06
cg06833954	chr14	77542043	-0.9106	1.028	0.379	0.93	LOC102724190	73.41
cg05101437	chr7	92262970	-0.9559	1.079	0.379	0.93	CDK6	73.81
cg05829887	chr4	159969687	-0.5475	0.6179	0.379	0.93		12.19
cg02607176	chr10	45850164	-0.9365	1.057	0.379	0.93		34.85
cg13277963	chr14	89786640	0.293	0.3306	0.379	0.93	FOXN3	94.06
cg26937706	chr6	156601452	-1.984	2.24	0.379	0.93		34.91
cg16266024	chr3	133368558	-0.3257	0.3676	0.379	0.93	TOPBP1	93.62
cg13738075	chr13	114793125	-1.184	1.336	0.379	0.93	RASA3	33.4
cg09313766	chr14	65273621	1.105	1.247	0.379	0.93	SPTB	75.69
cg08800183	chr2	43519801	-0.6069	0.685	0.379	0.93	THADA	90.16
cg03287432	chr10	135060512	-1.315	1.484	0.379	0.93		19.76
cg21659576	chr17	47467409	-0.906	1.022	0.379	0.93		78.39
cg02409826	chr17	46036334	-1.131	1.276	0.379	0.93	PRR15L	75.69
cg17815944	chr11	33775208	-0.5428	0.6126	0.379	0.93	FBXO3	87.42
cg09348748	chr10	129814457	0.8802	0.9933	0.379	0.93	PTPRE	49.89
cg15052719	chr7	159033499	-1.721	1.943	0.379	0.93		56.53
cg25188372	chr17	70714110	-0.3411	0.3849	0.379	0.93	SLC39A11	93.87
cg00883249	chr3	160116691	-0.3865	0.4362	0.379	0.93	SMC4	2.82
cg23156916	chr8	688132	-0.1036	0.1169	0.379	0.93		1.68
cg02055988	chr22	31671702	-1.042	1.176	0.379	0.93	LIMK2	18.52
cg26211529	chr7	79554138	1.796	2.027	0.379	0.93		68.29
cg13221225	chr8	144584529	-0.449	0.5067	0.379	0.93	ZC3H3	91.23
cg03152456	chr14	89866317	-1.262	1.425	0.379	0.93	FOXN3	49.76
cg19581426	chr6	35104155	-0.9503	1.072	0.379	0.93	TCP11	78.63
cg09712902	chr11	130068448	-0.4965	0.5603	0.379	0.93	ST14	84.06
cg04531584	chr11	1108632	-1.636	1.847	0.379	0.93		26.03
cg26465837	chr7	18575633	-1.284	1.45	0.379	0.93	HDAC9	77.9
cg27490099	chr6	117920682	-1.193	1.347	0.379	0.93	GOPC	50.2
cg08017787	chr7	158182836	-1.361	1.536	0.379	0.93	PTPRN2	40.93
cg19401529	chr3	49056140	0.1265	0.1427	0.379	0.93	DALRD3	2.11
cg01842720	chr11	7535887	1.289	1.455	0.379	0.93	PPFIBP2	39.23
cg12485783	chr17	46226930	-0.7208	0.8135	0.379	0.93	SKAP1	12.94
cg05821487	chr22	47392841	-0.6313	0.7125	0.379	0.93	TBC1D22A	74.22
cg11853267	chr14	103607856	-0.4254	0.4801	0.379	0.93		9.6
cg23994309	chr1	204226755	-0.5722	0.6459	0.379	0.93	PLEKHA6	90.26
cg17449545	chr11	27486501	-1.691	1.908	0.379	0.93	LGR4	72.6
cg03497659	chr19	49122856	-0.3322	0.3749	0.379	0.93	SPHK2	3.68
cg19157311	chr12	871082	1.756	1.982	0.379	0.93	WNK1	87.51
cg25426313	chr10	95808323	-1.59	1.795	0.379	0.93	PLCE1	79.41
cg27152546	chr7	43570693	0.6613	0.7464	0.379	0.93	HECW1	33.34
cg14986215	chr10	94604056	-0.8558	0.9659	0.379	0.93	EXOC6	86.2
cg02886284	chr4	166300290	-0.2835	0.32	0.379	0.93	CPE	4.92
cg06066032	chr13	48369175	-1.292	1.459	0.379	0.93		21.96
cg16073534	chr10	126421926	-0.7843	0.8853	0.379	0.93	FAM53B	24.27
cg07715291	chr9	137198567	-1.076	1.214	0.379	0.93		46.77
cg14242928	chr19	42811017	2.165	2.443	0.379	0.93	PRR19	31.97
cg22914212	chr12	80749542	0.4113	0.4642	0.379	0.93	OTOGL	91.75
cg16824301	chr1	182573155	0.3413	0.3852	0.379	0.93	RGS16	4.56
cg11102860	chr7	101389653	-0.4066	0.4589	0.379	0.93		92.14
cg17662083	chr19	36004632	-0.813	0.9176	0.379	0.93	DMKN	36.18
cg12365051	chr1	46642483	-0.981	1.107	0.379	0.93	PIK3R3	64.97
cg21611093	chr3	134512956	0.9117	1.029	0.379	0.93	EPHB1	24.53
cg19359802	chr2	74087113	-2.061	2.326	0.379	0.93	STAMBP	66.76
cg18800031	chr10	91923439	-1.777	2.006	0.379	0.93		80.16
cg19007879	chr8	19674896	-0.1442	0.1628	0.379	0.93	INTS10	2.58
cg01784408	chr8	101914067	-0.9313	1.051	0.379	0.93		66.19
cg03715751	chr11	44749119	-0.3336	0.3765	0.379	0.93		5.12
cg16534211	chr12	27072361	-0.8991	1.015	0.379	0.93	ASUN	47.15
cg09320702	chr17	73630405	0.6278	0.7086	0.379	0.93	SMIM5	17.36
cg17061897	chr10	73584924	-1.044	1.178	0.379	0.93	PSAP	78.68
cg08971970	chr16	81674294	-0.2996	0.3381	0.379	0.93	CMIP	93.81
cg05705188	chr10	3302072	-0.5474	0.6179	0.379	0.93		90.24
cg17039369	chr21	46341006	-2.65	2.991	0.379	0.93	ITGB2	44.04
cg19477370	chr7	32574836	-0.2144	0.242	0.379	0.93	AVL9	95.04
cg25102782	chr2	179316089	-0.3172	0.358	0.379	0.93	PRKRA	4.22
cg13100948	chr6	19700571	-1.948	2.198	0.379	0.93		52.6
cg17480554	chr5	52334107	-0.8055	0.9092	0.379	0.93	ITGA2	87.07
cg15188947	chr1	15383673	-0.7346	0.8291	0.379	0.93	KAZN	82.1
cg15750131	chr15	31556376	-1.023	1.155	0.379	0.93		51.48
cg18720125	chr11	131681441	2.335	2.635	0.379	0.93	NTM	26.09
cg14609260	chr12	65859092	-0.4368	0.4931	0.379	0.93	MSRB3	90.57
cg08231697	chr1	157165335	1.225	1.383	0.379	0.93		58.67
cg02567444	chr20	25208443	-0.9158	1.034	0.379	0.93		68.42
cg25731924	chr8	106645603	-3.353	3.785	0.379	0.93	ZFPM2	51.57
cg17829283	chr1	116151517	-1.075	1.214	0.379	0.93		41.47
cg20881128	chr1	1850929	0.1107	0.125	0.379	0.93	TMEM52	2.16
cg13868290	chr16	19089964	-1.344	1.517	0.379	0.93	COQ7	78.6
cg02618140	chr2	37312106	-0.227	0.2563	0.379	0.93	GPATCH11	3.2
cg23818046	chr5	64859282	-0.3553	0.4011	0.379	0.93	CENPK	4.38
cg13402865	chr1	206671408	-0.2327	0.2626	0.379	0.93		94.7
cg26369050	chr3	51749143	-1.548	1.747	0.379	0.93	GRM2	74.12
cg05876325	chr8	144699783	0.1147	0.1295	0.379	0.93	TSTA3	1.83
cg09845806	chr20	62604360	-0.8398	0.948	0.379	0.93		42.97
cg22561592	chr15	88320395	-1.391	1.57	0.379	0.93		27
cg25197791	chr2	128225095	-0.6564	0.7409	0.379	0.93		85.33
cg16329944	chr14	37170061	-1.808	2.041	0.379	0.93	SLC25A21	58.14
cg02522410	chr10	128592589	-0.6134	0.6924	0.379	0.93	DOCK1	84.19
cg04732968	chr3	13933460	-0.7442	0.84	0.379	0.93		48.19
cg00480264	chr8	57026542	-2.749	3.103	0.379	0.93	MOS	30.26
cg26638383	chr5	25419304	-4.852	5.477	0.379	0.93		42.76
cg06385411	chr18	21140242	-0.3303	0.3728	0.379	0.93	NPC1	93.19
cg11201264	chr11	62520685	-1.22	1.377	0.379	0.93	ZBTB3	52.4
cg07023104	chr18	66359765	-0.4902	0.5533	0.379	0.93	TMX3	90.72
cg04251835	chr17	78032540	-0.5352	0.6042	0.379	0.93	CCDC40	91.14
cg24318711	chr3	64264170	-0.2767	0.3123	0.379	0.93		95
cg27648242	chr15	93595672	-0.5198	0.5868	0.379	0.93	RGMA	93.92
cg18655441	chr14	37666931	1.179	1.33	0.379	0.93	MIPOL1	6.75
cg25372596	chr2	3082631	-1.518	1.713	0.379	0.93	LINC01250	46.63
cg09538573	chr8	9952636	-1.946	2.197	0.379	0.93	MSRA	84.88
cg24073146	chr11	2543204	1.457	1.645	0.379	0.93	KCNQ1	21.91
cg25581448	chr6	106582669	-0.7728	0.8724	0.379	0.93		95.73
cg00820185	chr12	92995882	-0.7676	0.8665	0.379	0.93		79.13
cg20988502	chr6	168108605	-1.159	1.308	0.379	0.93		53.7
cg02661743	chr17	57057810	-1.04	1.174	0.379	0.93	PPM1E	50.38
cg12412575	chr15	86167192	-0.8386	0.9466	0.379	0.93	AKAP13	80.43
cg06598942	chr4	139860154	-1.023	1.155	0.379	0.93		67.73
cg15634735	chr2	128784622	-0.2927	0.3304	0.379	0.93	SAP130	5.9
cg26657404	chr16	85684821	-0.2857	0.3225	0.379	0.93	KIAA0182	97.44
cg04019164	chr22	42685734	-0.6458	0.729	0.379	0.93		86.16
cg08498156	chr6	30095802	-1.323	1.493	0.379	0.93		19.58
cg02414871	chr13	111120836	-0.3753	0.4237	0.379	0.93	COL4A2	90.18
cg13820589	chr18	3013400	-0.09674	0.1092	0.379	0.93	LPIN2	1.62
cg14141421	chr1	68758860	-0.366	0.4131	0.379	0.93		93.21
cg26667956	chr10	11362901	-1.276	1.441	0.379	0.93	CELF2-AS1	80.51
cg03432338	chr1	231176985	0.5994	0.6767	0.379	0.93	FAM89A	8.02
cg17560267	chr6	45545422	-1.068	1.206	0.379	0.93		72.09
cg26932779	chr17	59476790	-0.1251	0.1412	0.379	0.93	TBX2	1.85
cg07553030	chr20	61290360	-4.485	5.064	0.379	0.93	SLCO4A1	74.39
cg02150714	chr8	1876715	-2.508	2.831	0.379	0.93	ARHGEF10	87.68
cg09973102	chr16	89774932	0.5609	0.6332	0.379	0.93	C16orf7	91.64
cg00340214	chr2	75033936	-0.3675	0.4149	0.379	0.93		93.18
cg07469757	chr13	112287351	1.15	1.299	0.379	0.93		88.84
cg18127475	chrX	130767985	-1.278	1.443	0.379	0.93		53.42
cg05202969	chr11	82445087	1.839	2.076	0.379	0.93	FAM181B	6.36
cg17616866	chr7	112125954	-3.389	3.826	0.379	0.93	LSMEM1	78.23
cg05146074	chr22	35652408	-0.3948	0.4457	0.379	0.93	HMGXB4	93.12
cg27062927	chr11	17555142	-1.244	1.404	0.379	0.93	USH1C	79.14
cg01057920	chr13	111767872	-0.09117	0.1029	0.379	0.93	ARHGEF7-AS2	1.23
cg20726475	chr12	57941389	-0.3264	0.3685	0.379	0.93	DCTN2	3.51
cg21265540	chr12	125534110	0.1252	0.1414	0.379	0.93		2.33
cg12502325	chr7	111901177	-0.7912	0.8932	0.379	0.93	ZNF277	17.37
cg26456255	chr19	38698718	-0.6563	0.741	0.379	0.93	SIPA1L3	88.73
cg09737421	chr16	7855622	1.755	1.981	0.379	0.93		66.94
cg17680902	chr6	31927069	0.8612	0.9723	0.379	0.93	RDBP	10.23
cg06091210	chr4	82181899	-1.18	1.332	0.379	0.93		47.07
cg21279975	chr12	29938338	-2.679	3.025	0.379	0.93	TMTC1	64.37
cg04875508	chr18	10081065	-0.5382	0.6076	0.379	0.93		92.26
cg17380626	chr15	48695038	-0.7707	0.8701	0.379	0.93		73.81
cg10746542	chr14	38678924	-1.17	1.321	0.379	0.93	SSTR1	19.54
cg17690898	chr1	40804554	-0.1595	0.1801	0.379	0.93		2.98
cg04721595	chr14	68196371	-0.5494	0.6203	0.379	0.93	RDH12	88.46
cg15389199	chr3	32462380	1.427	1.611	0.379	0.93	CMTM7	45.28
cg04757345	chr4	128918835	0.689	0.7779	0.379	0.93	C4orf29	86.76
cg23828146	chr1	198876691	-0.938	1.059	0.379	0.93	MIR181A1HG	84.1
cg11375547	chr19	55670466	-0.9519	1.075	0.379	0.93	C19orf51	54.25
cg23830414	chr21	44491247	-0.3503	0.3955	0.379	0.93	CBS	94.67
cg22109560	chr3	15643304	-0.1681	0.1898	0.379	0.93	HACL1	2.24
cg07212541	chr15	101442710	-1.015	1.146	0.379	0.93	ALDH1A3	63.25
cg25212177	chr1	39653199	-0.6592	0.7442	0.379	0.93	MACF1	88.16
cg24388762	chr10	37969891	1.743	1.968	0.379	0.93		84.1
cg16929104	chr19	18496953	0.365	0.4121	0.379	0.93	GDF15	7.86
cg21825743	chr2	208626879	-0.1873	0.2115	0.379	0.93		95.79
cg02780328	chr3	132378983	0.1114	0.1258	0.379	0.93	UBA5	1.71
cg13073052	chr1	9404377	-0.9704	1.096	0.379	0.93	SPSB1	83.22
cg18338021	chr19	544349	-0.6868	0.7754	0.379	0.93	GZMM	36.51
cg06264972	chr2	133013048	-0.8743	0.9871	0.379	0.93	NCRNA00164	85.51
cg21131339	chr12	123848917	0.1385	0.1564	0.379	0.93		2.62
cg14674785	chr17	53535937	2.786	3.146	0.379	0.93		30.9
cg27433451	chr1	51443332	-0.1063	0.12	0.379	0.93		1.91
cg27112470	chr12	52300015	-0.8932	1.008	0.379	0.93	ACVRL1	15.16
cg04104256	chr11	46868062	-0.2528	0.2854	0.379	0.93	CKAP5	3.79
cg12644906	chr5	149877320	1.308	1.477	0.379	0.93	NDST1	40.06
cg06741896	chr11	69468337	0.8884	1.003	0.379	0.93	CCND1	91.91
cg08645201	chr14	96726215	-1.075	1.214	0.379	0.93	BDKRB1	80.86
cg15113252	chr18	35103199	0.5336	0.6025	0.379	0.93	CELF4	22.21
cg17553881	chr5	443987	-0.7601	0.8582	0.379	0.93	EXOC3	9.09
cg00741954	chr6	1766046	0.6416	0.7245	0.379	0.93	GMDS	92.91
cg08339719	chr10	103347733	0.1963	0.2216	0.379	0.93	POLL	2.45
cg05012946	chr17	35305634	-0.4384	0.4949	0.379	0.93	AATF	5.51
cg16354117	chr17	73829262	1.36	1.536	0.379	0.93	UNC13D	30.02
cg10574376	chr16	78079753	0.7813	0.8821	0.379	0.93		8.36
cg21837859	chr5	174016363	-0.8836	0.9976	0.379	0.93		37.33
cg06919097	chr12	7310162	-0.2197	0.248	0.379	0.93	CLSTN3	95.55
cg20241254	chr9	34372821	1.366	1.542	0.379	0.93	KIAA1161	43.6
cg05468028	chr21	30391383	-0.1685	0.1902	0.379	0.93	RWDD2B	3.39
cg00156995	chr13	41055588	-0.7378	0.833	0.379	0.93	LOC646982	42.95
cg23950767	chr22	25170868	1.829	2.066	0.379	0.93	PIWIL3	72.68
cg05122957	chr3	112973542	-0.5913	0.6676	0.379	0.93	BOC	86.68
cg21552292	chr5	14316516	-0.6861	0.7746	0.379	0.93	TRIO	77.29
cg06253903	chr8	11295210	-1.793	2.025	0.379	0.93	FAM167A	67.11
cg26327727	chr3	197559184	-0.2584	0.2918	0.379	0.93	LRCH3	95.91
cg07467861	chr6	30693163	-1.2	1.355	0.379	0.93	TUBB	88.4
cg07835154	chr12	124941315	-0.8304	0.9376	0.379	0.93	NCOR2	75.03
cg23121173	chr8	90271009	-3.582	4.044	0.379	0.93		66.3
cg01602139	chr6	36639949	0.7404	0.836	0.379	0.93		34.22
cg02707071	chr7	27143806	2.47	2.789	0.379	0.93	HOXA2	65.57
cg24295381	chr8	25902594	-1.956	2.209	0.379	0.93	EBF2	41.83
cg14886857	chr15	37321376	-0.4179	0.4718	0.379	0.93	MEIS2	92.29
cg17095753	chr7	140623924	-0.2887	0.326	0.379	0.93	BRAF	3.95
cg00710707	chr17	4875983	-0.8426	0.9514	0.379	0.93	CAMTA2	74.49
cg14895876	chr2	39664666	-0.3163	0.3571	0.379	0.93	MAP4K3	3.37
cg19468297	chr7	104434755	2.554	2.883	0.379	0.93	LHFPL3	30.05
cg17054013	chr10	52350610	-0.3351	0.3784	0.379	0.93	SGMS1	92.51
cg15104126	chr12	6150167	0.7219	0.8151	0.379	0.93	VWF	87.43
cg13685330	chr3	142719437	-1.154	1.303	0.379	0.93	U2SURP	48.46
cg24794992	chr16	21689897	-1.108	1.251	0.379	0.93	OTOA	29.47
cg27204776	chr2	203777060	-0.1928	0.2177	0.379	0.93	CARF	2.86
cg14201874	chr19	41802965	-0.4881	0.5511	0.379	0.93	HNRNPUL1	92.29
cg23285774	chr14	45431188	0.1279	0.1444	0.379	0.93	KLHL28	2.29
cg03722871	chr13	111527030	0.1941	0.2192	0.379	0.93		3.72
cg09775972	chr14	20404281	-1.991	2.248	0.379	0.93	OR4K1	52.51
cg15264806	chr18	59000800	2.925	3.303	0.379	0.93		47.23
cg03886043	chr8	29673999	0.45	0.5082	0.379	0.93	LOC101929470	91.93
cg22461611	chr2	191903412	-1.16	1.31	0.379	0.93	STAT4	54.06
cg06433802	chr2	217659770	-0.9928	1.121	0.379	0.93		90.2
cg16196663	chr3	15404322	-0.624	0.7046	0.379	0.93		18.35
cg01854491	chr8	144815021	0.7857	0.8872	0.379	0.93	FAM83H	18.67
cg15106172	chrX	154664815	-2.613	2.95	0.379	0.93		51.99
cg03754620	chr20	57697742	-1.288	1.455	0.379	0.93		50.14
cg07085704	chr11	134277227	-0.9543	1.078	0.379	0.93	B3GAT1	29.73
cg02890875	chr5	178373234	-1.568	1.771	0.379	0.93	ZNF454	70.25
cg13597247	chr9	123963311	0.4232	0.4779	0.379	0.93	RAB14	3.45
cg05318071	chr2	118845276	-0.9344	1.055	0.379	0.93	INSIG2	80.88
cg07504393	chr15	67136043	-3.877	4.378	0.379	0.93		80.71
cg27105827	chr18	55862577	-1.311	1.48	0.379	0.93	NEDD4L	59.98
cg19275008	chr2	37882358	0.7459	0.8423	0.379	0.93	CDC42EP3	22.8
cg04252362	chr6	157153610	-0.5118	0.5779	0.379	0.93	ARID1B	87.26
cg12009405	chr6	148651331	-1.356	1.531	0.379	0.93		69.22
cg19808408	chr17	54726308	-0.8138	0.9189	0.379	0.93		85.06
cg12279650	chr22	32170979	-0.549	0.62	0.379	0.93	DEPDC5	87.31
cg21121843	chr4	3203982	-0.7086	0.8002	0.379	0.93	HTT	87.99
cg10316103	chr17	6617077	-0.3945	0.4455	0.379	0.93	SLC13A5	5.26
cg20966357	chr6	32299676	0.6784	0.7661	0.379	0.93	C6orf10	88.61
cg05366555	chr11	62194202	-1.218	1.375	0.379	0.93		69.72
cg04722249	chr2	97617061	0.3478	0.3927	0.379	0.93	FAM178B	4.16
cg08064697	chr6	168814631	-2.865	3.235	0.379	0.93		45.92
cg19245088	chr14	101412918	-1.643	1.855	0.379	0.93		41.67
cg22993707	chr3	11888340	0.1156	0.1305	0.379	0.93	C3orf31	2.01
cg16902872	chr7	125117682	-2.043	2.307	0.379	0.93		64.57
cg18954243	chrX	70351421	-0.5434	0.6137	0.38	0.93	MED12	93.66
cg19369780	chr11	1578502	-1.623	1.833	0.38	0.93	DUSP8	70.23
cg16335893	chr12	123634159	-1.14	1.287	0.38	0.93		58.79
cg11943676	chr20	24934498	-0.938	1.059	0.38	0.93	CST7	36.69
cg00114445	chr2	234865450	-1.648	1.861	0.38	0.93	TRPM8	79.42
cg16199144	chr15	64679856	0.1868	0.2109	0.38	0.93	TRIP4	3.15
cg02047049	chr9	35790836	-0.8467	0.9562	0.38	0.93		82.61
cg26692097	chr16	53738201	0.2167	0.2448	0.38	0.93	FTO	4.03
cg05348816	chr22	39804387	-0.3797	0.4288	0.38	0.93	TAB1	92.24
cg11406050	chr17	34998759	-2.082	2.351	0.38	0.93		21.7
cg22278537	chr11	12288491	-0.2511	0.2836	0.38	0.93		94.42
cg02775404	chr22	49717382	-1.466	1.655	0.38	0.93		39.46
cg08275454	chr19	10732729	-1.155	1.304	0.38	0.93	SLC44A2	55.07
cg27327094	chr4	48835877	-0.3169	0.3579	0.38	0.93	OCIAD1	93.63
cg13004732	chr6	14310436	-1.76	1.988	0.38	0.93		77.6
cg01351177	chr2	88991149	0.1068	0.1206	0.38	0.93	RPIA	1.4
cg21908259	chr12	49318998	-3.705	4.184	0.38	0.93	FKBP11	10.95
cg02425558	chr6	114287784	-1.857	2.097	0.38	0.93	HDAC2	85.17
cg21357629	chr21	47063665	2.249	2.539	0.38	0.93		7.67
cg03561649	chrX	103181786	-0.8944	1.01	0.38	0.93		12.58
cg09036558	chr16	69973001	0.2097	0.2369	0.38	0.93	WWP2	97.21
cg11301173	chr17	5274983	0.4142	0.4678	0.38	0.93	RABEP1	93.75
cg12419318	chr6	32921521	-0.7088	0.8004	0.38	0.93	HLA-DMA	86.46
cg09829551	chr16	86599111	-2.023	2.285	0.38	0.93		22.84
cg06240961	chr21	34757209	-0.8521	0.9623	0.38	0.93		90.08
cg23336702	chr8	134585815	-0.6883	0.7773	0.38	0.93		86.66
cg03886837	chr3	10262665	-1.162	1.313	0.38	0.93	IRAK2	73.38
cg12416485	chr18	77806829	-0.6887	0.7778	0.38	0.93	RBFA	85.51
cg16041617	chr4	1543832	-0.7719	0.8717	0.38	0.93		43.76
cg15452424	chr6	158013660	-0.8079	0.9123	0.38	0.93	ZDHHC14	58.14
cg27097450	chr11	87133383	-1.098	1.24	0.38	0.93		49.77
cg23835783	chr7	37991679	-1.112	1.256	0.38	0.93		73.54
cg02821501	chr2	230931793	0.1578	0.1782	0.38	0.93	SLC16A14	1.88
cg06391061	chr8	101545692	-0.4466	0.5044	0.38	0.93	ANKRD46	91.66
cg11312284	chr19	56615913	-0.3186	0.3598	0.38	0.93	ZNF787	92.92
cg08692211	chr15	37315939	-0.8327	0.9404	0.38	0.93	MEIS2	83.85
cg16137853	chr11	102217577	-0.2896	0.3271	0.38	0.93	BIRC2	3.06
cg13136220	chr8	48100957	1.503	1.697	0.38	0.93		24.95
cg10255260	chr12	50285308	-1.403	1.584	0.38	0.93	FAIM2	58.29
cg10266332	chr2	171572525	-1.107	1.25	0.38	0.93	LINC01124	3.96
cg09397854	chr7	110549155	0.3711	0.4191	0.38	0.93	IMMP2L	93.76
cg17640620	chr12	50501570	-0.2258	0.255	0.38	0.93	GPD1	95.66
cg01434164	chr11	1394116	-1.496	1.689	0.38	0.93		49.51
cg17361052	chr2	171433120	-1.026	1.158	0.38	0.93	MYO3B	82.78
cg05473258	chr2	153150111	-0.6374	0.7198	0.38	0.93		90.08
cg00707806	chr5	156307089	-1.665	1.881	0.38	0.93		30.44
cg26474881	chr17	2869303	-0.9775	1.104	0.38	0.93	LOC101927911	39.77
cg23757825	chr7	55092271	-1.27	1.434	0.38	0.93	EGFR	64.33
cg10183489	chr10	5576192	-0.5722	0.6462	0.38	0.93		92.7
cg22950223	chr7	1403628	-0.8038	0.9078	0.38	0.93		20.48
cg10018845	chr1	100232024	-0.1685	0.1903	0.38	0.93	FRRS1	2.31
cg21016438	chr1	109843435	-0.9278	1.048	0.38	0.93	MYBPHL	62.5
cg00220415	chr4	177752334	-1.693	1.912	0.38	0.93		35.16
cg00234385	chr20	684348	-0.983	1.11	0.38	0.93		80.5
cg08985338	chr6	2390886	-0.9564	1.08	0.38	0.93	GMDS-AS1	72.63
cg05589276	chr1	1311577	-0.7285	0.8227	0.38	0.93	AURKAIP1	85.83
cg21467684	chr10	120995079	-1.25	1.412	0.38	0.93	GRK5	78.42
cg00853714	chr6	31510077	0.1405	0.1587	0.38	0.93	BAT1	1.85
cg01623475	chr16	79158158	-1.381	1.559	0.38	0.93	WWOX	81.05
cg19641644	chr7	44365627	-0.8136	0.9189	0.38	0.93	CAMK2B	10.92
cg22334393	chr19	984141	-0.1598	0.1805	0.38	0.93	WDR18	3.15
cg04108424	chr2	55184864	-0.528	0.5964	0.38	0.93	EML6	85.1
cg13622808	chr22	51060082	-0.475	0.5364	0.38	0.93		4.42
cg07371413	chr6	128977386	-0.7056	0.797	0.38	0.93		85.67
cg17325476	chr1	2201246	0.5072	0.5728	0.38	0.93	SKI	91.94
cg02318565	chr16	11585649	-1.347	1.521	0.38	0.93		73.13
cg27332337	chr1	115397616	-1.58	1.784	0.38	0.93	SYCP1	20.22
cg23464070	chr7	104939184	-0.5275	0.5958	0.38	0.93	SRPK2	89.89
cg07785726	chr13	50159788	0.1456	0.1644	0.38	0.93	RCBTB1	2.53
cg23674169	chr19	1356278	-0.916	1.035	0.38	0.93	MUM1	76.64
cg17847344	chr5	158478734	-2.415	2.727	0.38	0.93	EBF1	63.08
cg18661559	chr19	5533593	-0.7961	0.8992	0.38	0.93		87.34
cg21668786	chr8	102479042	-0.8282	0.9354	0.38	0.93		87.12
cg09655876	chr6	161561066	-2.1	2.372	0.38	0.93	AGPAT4	84.38
cg19098690	chr7	56131505	-1.005	1.135	0.38	0.93	CCT6A	77.79
cg02147833	chr5	10689306	0.4951	0.5592	0.38	0.93	DAP	89.36
cg00062454	chr1	115032125	-0.9209	1.04	0.38	0.93	TRIM33	80.77
cg23431483	chr15	99905709	-0.4411	0.4982	0.38	0.93	LRRC28	90.82
cg05263121	chr4	45157026	-2.314	2.613	0.38	0.93		21.72
cg03517341	chr22	43873298	-1.617	1.827	0.38	0.93	MPPED1	54.01
cg09999657	chr7	29249905	-1.737	1.962	0.38	0.93	LOC102724484	72.56
cg13696135	chr12	49396782	-1.029	1.162	0.38	0.93	PRKAG1	63.12
cg23750361	chr17	3477100	-0.9002	1.017	0.38	0.93	TRPV1	78.37
cg23130258	chr14	104682642	-1.021	1.153	0.38	0.93		40.99
cg22686567	chr11	6256011	0.1256	0.1418	0.38	0.93	FAM160A2	1.65
cg15031826	chr1	208136952	-0.1	0.113	0.38	0.93		1.56
cg26292976	chr20	464073	0.9275	1.048	0.38	0.93	CSNK2A1	91.57
cg06075683	chr7	4717655	-0.7737	0.8738	0.38	0.93		83.19
cg15146200	chr13	41881237	-0.982	1.109	0.38	0.93		84.69
cg26501657	chr12	111873555	-0.7796	0.8805	0.38	0.93	SH2B3	85.18
cg27565232	chr15	72017970	-2.863	3.234	0.38	0.93	THSD4	66.94
cg19181905	chr11	69812296	-0.7123	0.8045	0.38	0.93		37.76
cg24367390	chr18	58752217	-1.54	1.739	0.38	0.93		86.99
cg03355316	chr14	22977420	-1.681	1.899	0.38	0.93		63.61
cg22868624	chr19	50040397	-1.027	1.16	0.38	0.93	RCN3	55.51
cg11237215	chr1	244806055	-2.084	2.353	0.38	0.93		54.01
cg21796096	chr19	495202	-0.9037	1.021	0.38	0.93	MADCAM1	24.58
cg21164727	chr9	95858436	0.1477	0.1669	0.38	0.93	C9orf89	2.67
cg13580412	chr11	45204437	-0.8565	0.9674	0.38	0.93	PRDM11	71.08
cg03689582	chr1	43312165	-0.3434	0.3879	0.38	0.93	ZNF691	4.07
cg02510519	chr3	15106787	0.1054	0.1191	0.38	0.93	MRPS25	1.51
cg21184206	chr2	181769759	-2.55	2.88	0.38	0.93		49.97
cg09094447	chr14	97984304	-0.9302	1.051	0.38	0.93	LOC101929241	25.04
cg10725720	chr6	55039232	-2.308	2.607	0.38	0.93	HCRTR2	23.62
cg02941721	chrX	15493376	-1.787	2.018	0.38	0.93	PIR-FIGF	62.91
cg15845846	chr10	7659399	0.5443	0.6148	0.38	0.93	ITIH5	88.06
cg11346901	chr14	101335283	-0.8296	0.9371	0.38	0.93	MIR493	33.11
cg03092550	chr15	63417207	-0.4337	0.4899	0.38	0.93	LACTB	89.77
cg23515921	chr17	80747189	-0.3618	0.4087	0.38	0.93	TBCD	93.31
cg00231405	chr17	30469333	-0.3223	0.364	0.38	0.93	RHOT1	4.67
cg05819613	chr6	109557769	1.008	1.139	0.38	0.93	LOC100996634	75.58
cg19917436	chr12	48166870	-0.216	0.244	0.38	0.93	SLC48A1	2.59
cg05096637	chr2	121846490	-0.9817	1.109	0.38	0.93		76.14
cg01385795	chr11	14913124	-2.232	2.521	0.38	0.93	CYP2R1	14.6
cg00677407	chr16	33964200	-2.379	2.687	0.38	0.93	MIR1826	51.94
cg20855763	chr17	40761195	-0.1891	0.2136	0.38	0.93	FAM134C	3.11
cg19872813	chr17	15169460	-0.4185	0.4728	0.38	0.93	PMP22	93.43
cg25870071	chr6	28304733	-0.9761	1.103	0.38	0.93	ZSCAN31	73.28
cg09664556	chr20	46728256	-1.336	1.509	0.38	0.93		40.31
cg13791460	chr2	232881711	0.3669	0.4145	0.38	0.93	DIS3L2	93.69
cg12346504	chr2	214148862	-1.552	1.753	0.38	0.93	SPAG16	9.12
cg20213479	chr8	10460029	-0.8	0.9037	0.38	0.93		61.49
cg19591099	chr6	30849941	-0.9365	1.058	0.38	0.93	DDR1	53.74
cg04337611	chr4	169401687	-4.066	4.593	0.38	0.93	DDX60L	12.11
cg03780851	chr8	102504564	-0.3914	0.4421	0.38	0.93	GRHL2	5.28
cg27577708	chr2	88836856	-0.28	0.3163	0.38	0.93	LOC101928371	95.05
cg09533004	chr1	222886601	-0.2472	0.2792	0.38	0.93	BROX	2.51
cg13499711	chr16	54962832	0.3343	0.3776	0.38	0.93	CRNDE	4.88
cg26442633	chr16	1735466	-0.2971	0.3356	0.38	0.93	HN1L	93.96
cg14818694	chr1	156542677	-1.021	1.153	0.38	0.93	IQGAP3	64.68
cg13976502	chr14	74227875	-0.8247	0.9316	0.38	0.93	C14orf43	80.13
cg16760172	chr17	62022694	-1.721	1.944	0.38	0.93	SCN4A	55.88
cg06218066	chr7	6617015	0.7271	0.8214	0.38	0.93	ZDHHC4	2.38
cg10491108	chr22	37409263	-1.245	1.406	0.38	0.93	TST	65.31
cg00888463	chr7	106686041	-0.7881	0.8902	0.38	0.93	PRKAR2B	6.67
cg12536109	chr2	178774963	-1.052	1.188	0.38	0.93	PDE11A	80.89
cg27301180	chr7	113444807	2.429	2.744	0.38	0.93		71.95
cg23975062	chr2	131862386	-0.2347	0.2652	0.38	0.93	PLEKHB2	4.34
cg27373880	chr2	240655594	-1.112	1.257	0.38	0.93		47.91
cg27072594	chr2	177628752	-1.219	1.377	0.38	0.93		56.07
cg03072600	chr14	53657673	-0.6065	0.6851	0.38	0.93		88.45
cg10501712	chr10	74812107	-0.3086	0.3486	0.38	0.93	P4HA1	93.98
cg06707899	chr16	71761031	-0.8421	0.9513	0.38	0.93		75.58
cg18259490	chr5	148118823	-0.3363	0.3799	0.38	0.93		93.01
cg14040808	chr10	90312720	0.9339	1.055	0.38	0.93	RNLS	80
cg23732576	chr11	76341712	-0.9924	1.121	0.38	0.93		61.45
cg01753468	chr1	56598336	-1.003	1.133	0.38	0.93		75.35
cg13278895	chr13	84451164	3.027	3.42	0.38	0.93		52.27
cg09245073	chr17	7083519	-0.7926	0.8953	0.38	0.93	ASGR1	76.03
cg05009394	chr11	82611593	0.1545	0.1746	0.38	0.93	C11orf82	3.31
cg16178358	chr14	90918443	1.787	2.019	0.38	0.93		83.43
cg18569334	chr12	54578168	0.9476	1.07	0.38	0.93	SMUG1	87.94
cg19296884	chr8	143341555	-1.044	1.179	0.38	0.93	TSNARE1	25.51
cg00176735	chr6	136386135	-0.2462	0.2781	0.38	0.93	PDE7B	94.1
cg16142313	chr8	28950249	-0.6679	0.7545	0.38	0.93	KIF13B	86.93
cg02009228	chr5	168471	-0.534	0.6032	0.38	0.93	PLEKHG4B	82.25
cg21456662	chr16	85966232	-1.149	1.298	0.38	0.93		86.26
cg13609634	chr17	48249691	-0.9807	1.108	0.38	0.93	HILS1	65.05
cg20931907	chrX	51149742	1.23	1.39	0.38	0.93	CXorf67	33.49
cg17940064	chrX	19758327	-1.455	1.644	0.38	0.93	SH3KBP1	66.65
cg10169836	chr16	1029085	-1.597	1.805	0.38	0.93		63.93
cg04256907	chr10	81073777	0.9292	1.05	0.38	0.93	ZMIZ1	39.95
cg25833001	chr8	1692726	-1.292	1.46	0.38	0.93		77.88
cg16201957	chr4	140992311	-1.31	1.48	0.38	0.93	MAML3	68.23
cg15148757	chr4	87857305	-0.6602	0.7459	0.38	0.93	AFF1	5.93
cg14442302	chr9	140108641	-0.4797	0.5419	0.38	0.93	NDOR1	91.71
cg01626401	chr17	45727086	-0.2618	0.2957	0.38	0.93	KPNB1	4.03
cg17342984	chrX	85403057	0.5866	0.6627	0.38	0.93	DACH2	9.66
cg25751482	chr17	64301327	-1.537	1.737	0.38	0.93	PRKCA	59.06
cg14763096	chr10	95954251	-2.168	2.449	0.38	0.93	PLCE1	41.11
cg21911490	chr3	194909350	-1.116	1.261	0.38	0.93	C3orf21	78.98
cg15945047	chr22	31503862	-0.2446	0.2763	0.38	0.93	SELM	3.04
cg20812050	chr22	47407178	-0.772	0.8722	0.38	0.93	TBC1D22A	77.65
cg13376079	chr2	121036332	-1.824	2.061	0.38	0.93	RALB	91.57
cg24928681	chr11	74700231	0.6217	0.7024	0.38	0.93	NEU3	10.08
cg27000335	chr3	145940042	3.352	3.786	0.38	0.93	PLSCR4	82.89
cg22454498	chr11	18753269	-0.6913	0.781	0.38	0.93	PTPN5	87.74
cg10119257	chr18	43548144	-1.267	1.431	0.38	0.93	KIAA1632	66.79
cg09696115	chr15	59841613	-1.157	1.307	0.38	0.93		35.98
cg06571407	chr20	44746823	-0.3187	0.36	0.38	0.93	CD40	4.79
cg23145724	chrX	49800980	-1.211	1.368	0.38	0.93	CLCN5	80.68
cg24069188	chr3	10363881	-0.9224	1.042	0.38	0.93	SEC13	83.15
cg23430482	chr4	41434224	-0.8453	0.955	0.38	0.93	LIMCH1	82.78
cg20063336	chr9	112145183	0.4419	0.4993	0.38	0.93	PTPN3	91.27
cg01142219	chr4	6783023	-0.3719	0.4202	0.38	0.93	KIAA0232	94.59
cg05020257	chr5	151124112	-0.3652	0.4126	0.38	0.93	ATOX1	90.81
cg20409009	chr1	38405906	-1.058	1.195	0.38	0.93	INPP5B	69.06
cg00939026	chr4	187137513	-1.29	1.458	0.38	0.93		85.63
cg10054150	chr6	31828287	0.4014	0.4535	0.38	0.93	NEU1	96.99
cg01586983	chr7	57424198	-2.954	3.337	0.38	0.93		48.64
cg13639345	chr22	39052718	-0.1426	0.1612	0.38	0.93	CBY1	2.26
cg08788842	chr12	132853877	-0.6429	0.7263	0.38	0.93	LOC100130238	14.68
cg24933966	chr5	84408748	-1.679	1.897	0.38	0.93		67.48
cg04217306	chr5	141005779	-0.2547	0.2877	0.38	0.93	HDAC3	95.23
cg25041852	chr4	7645534	-2.074	2.343	0.38	0.93	SORCS2	64.25
cg08749419	chr4	6130359	2.334	2.637	0.38	0.93	JAKMIP1	33.93
cg00483994	chr2	230928682	-0.2738	0.3094	0.38	0.93	SLC16A14	93.84
cg13928257	chr13	21476826	-0.09572	0.1081	0.38	0.93	XPO4	1.26
cg23115981	chr14	97621129	0.8632	0.9752	0.38	0.93		17.8
cg06902929	chr6	32123258	-0.7024	0.7936	0.38	0.93	PPT2	80.66
cg20916066	chr14	36989290	3.104	3.507	0.38	0.93	NKX2-1	18.38
cg01195246	chr16	745765	0.9647	1.09	0.38	0.93	FBXL16	12.45
cg11127124	chr3	173464335	-1.471	1.662	0.38	0.93	NLGN1	67.6
cg26284167	chr15	89463571	-1.715	1.937	0.38	0.93		65.48
cg16635274	chr18	44497831	-1.97	2.226	0.38	0.93	PIAS2	20.85
cg19027454	chr1	94486992	-1.263	1.427	0.38	0.93	ABCA4	25.69
cg12901917	chr12	116196207	-0.9051	1.023	0.38	0.93		83
cg27056295	chr3	177815534	0.9047	1.022	0.38	0.93		22.78
cg08853571	chr5	121305621	-0.9939	1.123	0.38	0.93	SRFBP1	79.23
cg17138984	chr6	32862236	-0.865	0.9774	0.38	0.93		8.15
cg01929087	chr20	34192501	-1.133	1.28	0.38	0.93	FER1L4	59.43
cg07321836	chr1	118176422	-1.093	1.235	0.38	0.93		58.14
cg18923721	chr17	8868669	2.064	2.332	0.38	0.93	PIK3R5	55.9
cg22267191	chr16	28508006	-0.6068	0.6856	0.38	0.93	APOBR	85.45
cg02793900	chr9	90452294	-1.117	1.262	0.38	0.93		84.08
cg05148335	chr14	21154894	-0.7929	0.8959	0.38	0.93	ANG	86.04
cg06832449	chr10	35069982	-1.207	1.364	0.38	0.93	PARD3	60.95
cg22378874	chr10	120997329	-1.387	1.567	0.38	0.93	GRK5	62.01
cg00678709	chr3	14584745	-0.9926	1.121	0.38	0.93	GRIP2	91.52
cg15929624	chr6	32314717	-1.275	1.441	0.38	0.93	C6orf10	81.12
cg07993350	chr4	15937298	-0.6555	0.7407	0.38	0.93	FGFBP1	88.06
cg15355235	chr18	35001518	-4.514	5.101	0.38	0.93	CELF4	21.62
cg09584827	chr11	89867900	2.763	3.122	0.38	0.93	NAALAD2	14.15
cg01197864	chr18	8789568	0.2497	0.2821	0.38	0.93	KIAA0802	96.2
cg06840325	chr22	44192448	-1.614	1.824	0.38	0.93	EFCAB6	68.77
cg02494004	chr2	147162808	-1.311	1.482	0.38	0.93		82.76
cg23960652	chr1	114557997	-1.666	1.883	0.38	0.93		55.49
cg14408736	chr6	89800532	-0.696	0.7865	0.38	0.93		82.6
cg25837904	chr4	154167187	-0.3969	0.4484	0.38	0.93	TRIM2	90.09
cg23585673	chr3	51742164	-0.8922	1.008	0.38	0.93	GRM2	49.7
cg22004693	chr7	99632812	1.629	1.841	0.38	0.93	ZKSCAN1	28.23
cg11102337	chr11	85438773	0.5725	0.6468	0.38	0.93	SYTL2	90.75
cg07588934	chr12	27116343	-0.336	0.3797	0.38	0.93	FGFR1OP2	94.25
cg25392269	chr19	13049289	-0.5274	0.5959	0.38	0.93	CALR	5.04
cg21100807	chr7	4815219	0.1218	0.1377	0.38	0.93	KIAA0415	1.9
cg11797485	chr15	69107085	-0.4075	0.4604	0.38	0.93	ANP32A	93.01
cg09542209	chr6	128785426	-1.228	1.387	0.38	0.93	PTPRK	76.8
cg18360149	chr9	130186444	-0.3366	0.3804	0.38	0.93	ZNF79	5.03
cg01214012	chr14	30585046	-2.581	2.917	0.38	0.93		30.37
cg12431496	chr13	56138482	-2.133	2.41	0.38	0.93		67.37
cg24985772	chr11	58830610	-2.026	2.29	0.38	0.93		39.21
cg18816385	chr6	36786353	-0.489	0.5525	0.38	0.93	CPNE5	90.51
cg13867669	chr9	72130914	-0.1934	0.2185	0.38	0.93	APBA1	96.92
cg23295271	chr17	37396019	-0.5038	0.5693	0.38	0.93		7.45
cg23801965	chr22	19138856	-0.7228	0.8167	0.38	0.93	GSC2	19.99
cg20261142	chr12	110813373	-0.2567	0.2901	0.38	0.93	ANAPC7	94.51
cg08857656	chr20	36386782	-0.4834	0.5463	0.38	0.93	CTNNBL1	92.48
cg05389781	chr17	46883060	-1.072	1.211	0.38	0.93	TTLL6	78.09
cg22127417	chrX	52963553	-3.513	3.97	0.38	0.93		23.84
cg23696202	chr5	76114527	-0.1732	0.1957	0.38	0.93	F2RL1	2.57
cg05206321	chr8	78222977	2.668	3.015	0.38	0.93		59.76
cg20502797	chr9	101881628	-0.8159	0.9219	0.38	0.93	TGFBR1	85.27
cg00123104	chr1	9884732	-0.663	0.7492	0.38	0.93	CLSTN1	6.4
cg10940462	chr11	64479015	-1.881	2.126	0.38	0.93	NRXN2	17.89
cg15534876	chr1	181314595	-0.8838	0.9987	0.38	0.93		69.85
cg17075998	chrX	40104353	-1.193	1.348	0.38	0.93		61.8
cg13376819	chr1	54142784	-0.5264	0.5949	0.38	0.93	GLIS1	91.93
cg12602161	chr12	121091775	-1.281	1.448	0.38	0.93	CABP1	69.2
cg01676318	chr5	76514167	-1.594	1.801	0.38	0.93	PDE8B	46.07
cg05633503	chr10	77498456	-1.282	1.448	0.38	0.93	C10orf11	37.18
cg27125849	chr17	59473674	-1.398	1.58	0.38	0.93		9.67
cg02339888	chr1	67862336	0.9006	1.018	0.38	0.93	IL12RB2	49.59
cg14247903	chr15	25475956	-2.318	2.619	0.38	0.93	SNORD115-33	62.76
cg09474812	chr17	400501	-0.948	1.071	0.38	0.93		52.7
cg02408298	chr5	158936236	-0.414	0.4678	0.38	0.93		92.46
cg07830126	chr1	3477690	-0.8895	1.005	0.38	0.93	MEGF6	86.98
cg00661735	chr3	192373255	-1.898	2.144	0.38	0.93	FGF12	84.93
cg09720595	chr10	4066952	-0.6929	0.783	0.38	0.93		42.33
cg09495909	chr20	13267421	-0.6282	0.7099	0.38	0.93	ISM1	30.82
cg22442530	chr9	127208043	-0.6412	0.7245	0.38	0.93		79.4
cg27367535	chr1	57951587	-2.9	3.277	0.38	0.93	DAB1	79.57
cg20291162	chr17	40259547	-1.181	1.334	0.38	0.93	DHX58	47.26
cg18274065	chr18	71959833	-0.8626	0.9748	0.38	0.93	CYB5A	37.56
cg19395441	chr12	121454451	-0.4068	0.4597	0.38	0.93	C12orf43	5.95
cg22980293	chr10	126158010	-0.6444	0.7282	0.38	0.93	LHPP	78.96
cg23614488	chr7	49906467	-1.217	1.375	0.38	0.93	VWC2	33.46
cg01084048	chr17	66347949	-1.017	1.15	0.38	0.93	ARSG	82.84
cg02996782	chr16	55357375	-1.332	1.505	0.38	0.93	IRX6	44.87
cg18242135	chr9	128989393	-1.458	1.648	0.38	0.93		40.15
cg24001856	chr13	74818632	-1.447	1.635	0.38	0.93		38.7
cg13916146	chr15	63248230	0.983	1.111	0.38	0.93		81.11
cg27466619	chr13	36662493	1.745	1.972	0.38	0.93	DCLK1	44.51
ch.3.183336F	chr3	9516816	-0.2223	0.2513	0.38	0.93	SETD5	3.75
cg00926939	chr17	48711178	-1.061	1.199	0.38	0.93	ABCC3	79.99
cg08095985	chr15	66544325	0.3035	0.3429	0.38	0.93	MEGF11	4.95
cg24757159	chr3	99345675	1.967	2.223	0.38	0.93	MIR548G	39.94
cg06455180	chr10	133461875	-0.4182	0.4726	0.38	0.93		6.72
cg09431578	chr16	74315898	-1.113	1.258	0.38	0.93		56.37
cg09994906	chr2	65538329	-0.7563	0.8547	0.38	0.93	SPRED2	86.26
cg07183218	chr16	85551748	-0.6794	0.7677	0.38	0.93		89.57
cg09035049	chr1	8415203	-0.3963	0.4479	0.38	0.93	RERE	93.28
cg08450369	chr9	122631404	-2.179	2.463	0.38	0.93		49.86
cg15380432	chr9	116179710	-1.005	1.136	0.38	0.93	C9orf43	74.92
cg12329614	chr14	65963559	-0.5738	0.6485	0.38	0.93	FUT8	88.92
cg03637447	chr2	99061186	-0.1658	0.1874	0.38	0.93	INPP4A	3.37
cg17565051	chr10	133751593	0.407	0.46	0.38	0.93	PPP2R2D	96.65
cg02856860	chr6	35228552	-1.567	1.771	0.38	0.93	ZNF76	75.92
cg03976262	chr17	73716219	-1.166	1.318	0.38	0.93	ITGB4	71.65
cg10361120	chr1	43902385	-1.178	1.331	0.38	0.93	SZT2	65.63
cg04341806	chr13	46757395	-0.4532	0.5121	0.38	0.93	LCP1	93.82
cg17398312	chrX	12157040	-1.348	1.523	0.38	0.93	FRMPD4	11.91
cg24890716	chr8	1458554	-2.155	2.435	0.38	0.93	DLGAP2	59.05
cg03881582	chr4	36270987	2.129	2.406	0.38	0.93	LOC439933	57.1
cg25243376	chr9	90327729	-0.6725	0.76	0.38	0.93		82.92
cg19120273	chr10	574341	-0.4299	0.4858	0.38	0.93	DIP2C	95.27
cg17044200	chr8	98903197	-1.164	1.315	0.38	0.93	MATN2	74.39
cg12861503	chr13	52734071	-0.7449	0.8418	0.38	0.93	NEK3	15.84
cg00775197	chr6	44265054	-0.8634	0.9758	0.38	0.93	TCTE1	9.16
cg21780600	chr7	34013871	-0.9258	1.046	0.38	0.93	BMPER	86.08
cg21587066	chr13	37004940	2.696	3.047	0.38	0.93	CCNA1	28.58
cg21967790	chr6	10430644	-1.503	1.699	0.38	0.93	C6orf218	24.89
cg15031661	chr1	240256603	-2.376	2.685	0.38	0.93	FMN2	16.79
cg17584010	chr22	17745644	-0.9469	1.07	0.38	0.93	CECR3	62.73
cg11823151	chr16	1320557	-1.242	1.403	0.38	0.93		81.46
cg13789529	chr10	121122334	-0.9857	1.114	0.38	0.93	GRK5	55.78
cg22241777	chr2	230783852	-0.295	0.3334	0.38	0.93	TRIP12	91.85
cg20268913	chr11	121921001	1.591	1.798	0.38	0.93		73.56
cg12690929	chr4	115287672	-1.675	1.893	0.38	0.93		70.46
cg17382840	chr11	102722221	-0.3708	0.4191	0.38	0.93		92.81
cg22229034	chr5	172198031	-0.09756	0.1103	0.38	0.93	DUSP1	1.54
cg14175568	chr20	30135291	-1.067	1.206	0.38	0.93	HM13	42.85
cg01820445	chr8	102659014	-0.6933	0.7836	0.38	0.93	GRHL2	86.78
cg10017319	chr16	49609058	-0.401	0.4532	0.38	0.93	ZNF423	93.92
cg23018680	chr9	139907627	-1.754	1.983	0.38	0.93	ABCA2	53.67
cg24919884	chr1	3380288	-0.2217	0.2505	0.38	0.93	ARHGEF16	94.12
cg13972584	chr11	121330401	-1.801	2.035	0.38	0.93	SORL1	45.52
cg25794153	chr18	31805151	-0.3263	0.3688	0.38	0.93		3.47
cg05271632	chr5	86524645	-0.919	1.039	0.38	0.93	LOC55338	48.29
cg08227353	chr10	102821670	-0.8287	0.9365	0.38	0.93	KAZALD1	83.21
cg08466108	chr12	27600951	-0.3715	0.4199	0.38	0.93	ARNTL2-AS1	92.31
cg17259358	chr6	99273385	-2.415	2.73	0.38	0.93		35.95
cg14864148	chr11	73053649	-2.041	2.307	0.38	0.93	ARHGEF17	66.44
cg17944282	chr3	39448217	0.1004	0.1135	0.38	0.93	RPSA	1.19
cg24554403	chr8	281656	-1.307	1.477	0.38	0.93		80.16
cg17577923	chr7	12727243	0.2027	0.229	0.38	0.93	ARL4A	4.99
cg08307369	chr7	128379382	0.1245	0.1407	0.38	0.93	CALU	2.48
cg24774581	chr6	33216334	-0.1642	0.1856	0.38	0.93		2.49
cg02871300	chr3	171547024	-1.084	1.226	0.38	0.93		55.48
cg14680730	chr12	49213370	0.4959	0.5605	0.38	0.93	CACNB3	90.12
cg02099088	chr10	35952951	1.45	1.639	0.38	0.93		20.08
cg06194638	chr19	51010382	-0.7012	0.7926	0.38	0.93	JOSD2	85.51
cg19975407	chr5	133199719	-0.9852	1.114	0.38	0.93		31.38
cg07526461	chr2	167757432	1.162	1.314	0.38	0.93	XIRP2	43.79
cg09594287	chrX	139299633	-2.842	3.212	0.38	0.93		47.47
cg12498378	chr10	79554620	-0.3968	0.4485	0.38	0.93	DLG5	94.12
cg08867254	chr11	6704523	0.1302	0.1472	0.38	0.93	MRPL17	2.06
cg22037648	chr3	50311009	1.228	1.388	0.38	0.93	SEMA3B	8.99
cg06972019	chr1	8937448	-1.398	1.58	0.38	0.93	ENO1	29.96
cg25846864	chr10	101778106	-0.4118	0.4655	0.38	0.93		91.03
cg11520665	chr12	56223332	0.1103	0.1247	0.38	0.93	DNAJC14	1.48
cg15482458	chr11	70325199	-0.4712	0.5326	0.38	0.93	SHANK2	90
cg00736915	chr12	121659733	-0.5052	0.571	0.38	0.93	P2RX4	92.66
cg15094920	chr19	42299059	-0.3385	0.3826	0.38	0.93	CEACAM3	5.66
cg25455707	chr2	181557312	-1.236	1.397	0.38	0.93	SCHLAP1	85.2
cg20233860	chr9	71032637	-1.462	1.652	0.38	0.93	PGM5	67.14
cg10421979	chr17	48546321	0.617	0.6974	0.38	0.93	CHAD	67.23
cg17184680	chr8	22269022	-0.3047	0.3444	0.38	0.93	SLC39A14	93.92
cg27384106	chrX	135250267	-1.206	1.363	0.38	0.93	FHL1	84.43
cg06763588	chr16	81040697	-0.2075	0.2346	0.38	0.93	CENPN	2.67
cg05556477	chr5	131705319	-0.3051	0.3448	0.38	0.93	SLC22A5	3.98
cg07748154	chr8	23299120	-0.2524	0.2852	0.38	0.93	ENTPD4	96.19
cg03240141	chr15	25317481	-0.7484	0.8459	0.38	0.93	SNORD116-9	27.59
cg27605354	chr5	64365749	0.9612	1.086	0.38	0.93		80.25
cg14627538	chr21	48082402	-0.5252	0.5936	0.38	0.93	PRMT2	84.61
cg03001238	chr12	5069276	-1.125	1.271	0.38	0.93		36.49
cg10618481	chr1	118130486	-0.6826	0.7716	0.38	0.93		87.69
cg07690703	chr15	78346519	-0.3914	0.4424	0.38	0.93	TBC1D2B	91.5
cg02837645	chr2	129142654	-0.6799	0.7685	0.38	0.93		83.71
cg09192410	chr7	107204195	0.2611	0.2951	0.38	0.93	COG5	4.43
cg04894757	chr16	49523455	-3.21	3.628	0.38	0.93		70.05
cg11640194	chr11	1340513	-0.5912	0.6682	0.38	0.93		90.27
cg03696121	chrX	103215277	-1.83	2.068	0.38	0.93		18.12
cg11024728	chr7	1425807	2.523	2.852	0.38	0.93		29.27
cg02986632	chr8	136680012	-1.407	1.59	0.38	0.93		48.95
cg06261943	chr12	122447001	-1.299	1.468	0.38	0.93		57.63
cg26204638	chr20	33297218	-0.3968	0.4485	0.38	0.93	TP53INP2	5.08
cg04645174	chr19	14993513	-2.974	3.361	0.38	0.93	OR7A17	42.31
cg04585383	chr16	55018789	-1.068	1.207	0.38	0.93		75.16
cg02875665	chr12	130734036	2.342	2.648	0.38	0.93		75.65
cg14199953	chr9	135869195	-1.239	1.4	0.38	0.93		52.3
cg26653400	chr2	58654962	-0.2653	0.2998	0.38	0.93		5.46
cg04833165	chr17	42295730	-0.4097	0.4631	0.38	0.93	UBTF	7.54
cg13665420	chr20	4866586	-0.3313	0.3745	0.38	0.93	SLC23A2	92.33
cg27590748	chr5	142149936	0.104	0.1176	0.38	0.93	ARHGAP26	1.79
cg05909873	chr5	55777629	0.7516	0.8496	0.38	0.93	LOC102467147	8.37
cg01078983	chr10	45677041	-1.566	1.77	0.38	0.93	ANKRD30BP3	48.94
cg00891505	chr13	34224256	2.415	2.73	0.38	0.93	STARD13	80.15
cg22455944	chr15	63050721	1.347	1.523	0.38	0.93	TLN2	69.06
cg15824788	chr1	90016577	-0.9633	1.089	0.38	0.93	LRRC8B	81.45
cg18644480	chr5	39019518	1.192	1.347	0.38	0.93	RICTOR	83.74
cg01632562	chr6	45629759	-1.084	1.226	0.38	0.93		31.72
cg25607161	chr17	3117953	-2.258	2.552	0.38	0.93	OR1A1	52.26
cg04943129	chr6	6725495	-0.8257	0.9334	0.38	0.93		80.71
cg24341059	chr8	121604940	-0.7507	0.8486	0.38	0.93	SNTB1	86.51
cg19371203	chr2	224900663	-0.3905	0.4414	0.38	0.93	SERPINE2	93.64
cg22802014	chr1	31732891	5.151	5.823	0.38	0.93	SNRNP40	80.58
cg09467882	chr1	45798117	-0.2348	0.2654	0.38	0.93	MUTYH	95.1
cg11617818	chr17	19262015	-0.9036	1.021	0.38	0.93	B9D1	74.73
cg22505086	chr7	96639411	1.167	1.319	0.38	0.93	DLX6AS	68.22
cg26594775	chr7	22452268	1.189	1.344	0.38	0.93		77.06
cg24608737	chr15	28498331	-2.479	2.802	0.38	0.93	HERC2	89
cg08522500	chr8	18439355	-1.644	1.858	0.38	0.93	PSD3	64.68
cg24480152	chr16	10672052	-1.329	1.502	0.38	0.93	EMP2	74.7
cg25709906	chr9	21832669	-1.132	1.279	0.38	0.93	MTAP	77.68
cg14685420	chr10	132159321	-1.165	1.317	0.38	0.93		34.76
cg14633820	chr9	132874557	0.3146	0.3557	0.38	0.93	GPR107	93.14
cg18399988	chr15	65271505	0.261	0.295	0.38	0.93	SPG21	95.64
cg18144065	chr1	113161296	-0.2379	0.269	0.38	0.93	CAPZA1	3.04
cg02886509	chr11	2020556	1.502	1.697	0.38	0.93	H19	38.82
cg09085067	chr4	93376538	-0.4731	0.5348	0.38	0.93	GRID2	5.48
cg19512903	chr8	39171620	-1.438	1.626	0.38	0.93	ADAM5P	56.71
cg03214932	chr22	38128923	-0.3713	0.4198	0.38	0.93	TRIOBP	92.58
cg11236543	chr21	27777262	-0.5759	0.651	0.38	0.93		23.94
cg01926707	chr12	96883596	1.353	1.529	0.38	0.93		5.87
cg16094925	chr1	193028456	0.133	0.1503	0.38	0.93	TROVE2	2.35
cg18256985	chr5	1641876	-0.2222	0.2512	0.38	0.93		3.48
cg23502778	chr14	27068135	-3.159	3.572	0.38	0.93	NOVA1	33.18
cg09752360	chr14	102681517	-0.7293	0.8245	0.38	0.93	WDR20	90.38
cg01656180	chr17	43482219	-0.5798	0.6555	0.38	0.93	ARHGAP27	91.34
cg22098317	chr11	431659	-2.791	3.155	0.38	0.93	ANO9	43.31
cg11364964	chr6	30082128	-2.68	3.029	0.38	0.93	TRIM31	31.21
cg01663469	chr3	119421667	-1.045	1.182	0.38	0.93	C3orf15	5.95
cg04088773	chr5	16936478	0.1377	0.1557	0.38	0.93	MYO10	2.34
cg16598016	chr4	176708523	-0.8541	0.9655	0.38	0.93	GPM6A	81.89
cg02099427	chr2	44118907	-0.407	0.4601	0.38	0.93	LRPPRC	94.36
cg19224357	chr14	22471274	-1.175	1.329	0.38	0.93		56.64
cg16836759	chr7	148902720	0.8399	0.9495	0.38	0.93	ZNF282	87.42
cg08030235	chr7	36097189	-1.143	1.292	0.38	0.93		67.64
cg27638661	chr16	30007845	-0.2782	0.3146	0.38	0.93	HIRIP3	3.09
cg24027844	chr1	102375748	2.509	2.836	0.38	0.93	OLFM3	64.34
cg23515340	chr3	196923202	-0.9796	1.107	0.38	0.93	DLG1	82.91
cg17907200	chr1	4471021	-1.99	2.25	0.38	0.93	LOC284661	24.93
cg01642246	chr4	5984139	-1.621	1.833	0.38	0.93		50.3
cg04471498	chr6	36818903	-1.231	1.392	0.38	0.93		41.26
cg13974531	chr16	31228444	0.9797	1.108	0.38	0.93	TRIM72	17.91
cg01708458	chr2	49097906	-1.307	1.478	0.38	0.93		35.43
cg05372260	chr18	2655881	0.1053	0.119	0.38	0.93	SMCHD1	1.58
cg01179131	chr15	90283552	-0.2645	0.299	0.38	0.93	WDR93	4.78
cg16404630	chr8	126176519	-0.2864	0.3238	0.38	0.93	NSMCE2	95.22
cg20538819	chr1	214724805	0.2982	0.3371	0.38	0.93	PTPN14	3.95
cg01026920	chrX	13329021	-1.976	2.234	0.38	0.93	GS1-600G8.3	67.33
cg06016817	chr11	60425819	-0.505	0.5709	0.38	0.93	LINC00301	93.29
cg08694723	chr6	167062180	-1.287	1.455	0.38	0.93	RPS6KA2	88.88
cg14177914	chr1	156400432	-1.095	1.238	0.38	0.93	C1orf61	35.51
cg13022888	chr14	82000246	0.3547	0.401	0.38	0.93	SEL1L	3.97
cg25461281	chr8	140050237	-2.117	2.393	0.38	0.93		54.23
cg05675249	chr4	89299791	-1.099	1.242	0.38	0.93	HERC6	20.91
cg02136786	chr7	90242461	-0.7697	0.8702	0.38	0.93	CDK14	82.46
cg08103107	chr16	30594476	-0.6821	0.7711	0.38	0.93	ZNF785	86.06
cg11531198	chr3	105084500	-1.465	1.657	0.38	0.93	ALCAM	14.39
cg18100436	chr11	73358107	-0.7282	0.8232	0.38	0.93	PLEKHB1	85.56
cg00158683	chr3	48632625	0.7293	0.8245	0.38	0.93	COL7A1	67.99
cg02766323	chr9	137291076	-0.2152	0.2433	0.38	0.93	RXRA	95.46
cg09486861	chr6	711028	1.766	1.996	0.38	0.93		9.49
cg01637482	chr16	1880436	-1.205	1.363	0.38	0.93	FAHD1	50.97
cg01857937	chr1	194858398	2.476	2.8	0.38	0.93		72.62
cg00277596	chr12	13044862	-0.4841	0.5473	0.38	0.93	GPRC5A	7.51
cg12131239	chrX	44795062	-0.3866	0.437	0.38	0.93	KDM6A	92.13
cg14157107	chr9	16704404	-0.9008	1.018	0.38	0.93	BNC2	81.46
cg14665406	chr6	5112830	-1.414	1.598	0.38	0.93	LOC100129461	72.97
cg00402115	chrX	104466549	1.588	1.796	0.38	0.93	TEX13A	75.94
cg17464062	chr4	156885745	-1.529	1.729	0.38	0.93		54.32
cg12502805	chr15	101626310	-0.6409	0.7246	0.38	0.93		31.22
cg17013606	chr15	33435087	-0.7373	0.8336	0.38	0.93	FMN1	85.72
cg19651155	chr6	43597312	0.09724	0.1099	0.38	0.93	MAD2L1BP	1.64
cg23722428	chr10	35931117	-0.4746	0.5366	0.38	0.93	FZD8	4.44
cg12149299	chr12	96762309	-0.8737	0.9877	0.38	0.93	CDK17	66.63
ch.13.774712F	chr13	54733675	-0.3164	0.3577	0.38	0.93		5.51
cg10434047	chr7	100178851	-0.2997	0.3389	0.38	0.93	LRCH4	94.56
cg02650512	chr17	27048975	-1.199	1.355	0.38	0.93	RPL23A	47.12
cg22224790	chr1	206781956	-0.2395	0.2708	0.38	0.93	LGTN	94.64
cg27332938	chr10	135122768	0.8652	0.9782	0.38	0.93	ZNF511	4.46
cg13480902	chr15	101661529	-1.11	1.255	0.38	0.93		65.35
cg02958167	chr6	170151846	0.1538	0.1739	0.38	0.93	TCTE3	2.17
cg22441948	chr5	126305587	-0.5914	0.6687	0.38	0.93	MARCH3	89.56
cg01776094	chr9	3385979	-1.411	1.595	0.38	0.93	RFX3	61
cg08464675	chr16	88956109	-2.678	3.028	0.38	0.93	CBFA2T3	52.2
cg27488095	chr17	4675193	-0.819	0.926	0.38	0.93	TM4SF5	33.65
cg05108411	chr15	45740221	-0.5692	0.6435	0.38	0.93		90.25
cg11585288	chr3	196359989	-1.732	1.959	0.38	0.93	LINC01063	19.77
cg10988496	chr15	41245177	-0.112	0.1267	0.38	0.93	CHAC1	1.45
cg04948763	chr9	125692931	-1.426	1.612	0.38	0.93	ZBTB26	45.87
cg06191045	chr7	111644804	-0.364	0.4116	0.38	0.93	DOCK4	92.21
cg03349435	chr1	221340612	-0.5345	0.6044	0.38	0.93		91.1
cg26394308	chr17	74067861	-0.4867	0.5503	0.38	0.93	SRP68	6.7
cg24658589	chr17	72879050	-0.9945	1.124	0.38	0.93	FADS6	83.93
cg00743392	chr18	60815410	0.7186	0.8125	0.38	0.93	BCL2	89.71
cg10449665	chr16	86228628	-2.628	2.972	0.38	0.93		62.98
cg08892155	chr12	111959369	-0.8374	0.9468	0.38	0.93	ATXN2	81.16
cg07896386	chr11	12088419	0.5388	0.6092	0.38	0.93		12.68
cg26240885	chr12	15055618	0.9627	1.089	0.38	0.93		84.05
cg09451832	chr9	116246461	0.9464	1.07	0.38	0.93	RGS3	81.93
cg26231648	chr8	13585351	-0.7065	0.7988	0.38	0.93		8.1
cg07119672	chr5	176089803	-0.7182	0.812	0.38	0.93		29.08
cg09276315	chr19	47614071	-1.228	1.389	0.38	0.93	ZC3H4	69.21
cg20157399	chr2	24056829	-0.5901	0.6672	0.38	0.93	ATAD2B	86.95
cg11065385	chr12	568798	0.4072	0.4604	0.38	0.93	B4GALNT3	4.61
cg05664523	chr2	677534	0.09803	0.1108	0.38	0.93	TMEM18	1.37
cg17944001	chr1	15610717	1.254	1.418	0.38	0.93	FHAD1	75.12
cg03496780	chr7	92466842	-1.514	1.712	0.38	0.93	CDK6	21.22
cg23764603	chr17	19976820	1.01	1.142	0.38	0.93		50.12
cg00814714	chr17	19986587	-0.905	1.023	0.38	0.93	SPECC1	86.29
cg13012717	chr15	94407777	0.4728	0.5346	0.38	0.93	LOC101927153	90.74
cg06303883	chr11	118305295	-0.4511	0.5101	0.38	0.93		5.5
cg09609858	chrX	49004454	1.321	1.493	0.38	0.93		86.64
cg04496281	chr15	23085583	-1.761	1.991	0.38	0.93	NIPA1	42.17
cg27486582	chr12	120884061	-0.1441	0.1629	0.38	0.93	TRIAP1	2
cg06522745	chr1	16175247	-0.1914	0.2164	0.38	0.93	FLJ37453	2.89
cg00246332	chr12	79809932	0.866	0.9792	0.38	0.93	SYT1	18.17
cg22243183	chrX	37818198	-0.8626	0.9753	0.38	0.93		16.3
cg02605540	chr1	223805804	-4.6	5.201	0.38	0.93	CAPN8	76.85
cg10741776	chr14	91140725	-0.9328	1.055	0.38	0.93	TTC7B	68.92
cg03867877	chr8	29128303	-0.5641	0.6379	0.38	0.93		84.42
cg06683678	chr3	123659871	-0.4267	0.4825	0.38	0.93	CCDC14	90.26
cg13182658	chr11	120503607	-0.7655	0.8656	0.38	0.93	GRIK4	48.55
cg18341098	chr6	71122402	-2.708	3.063	0.38	0.93	FAM135A	44.78
cg13419400	chr1	182922588	0.6119	0.6919	0.38	0.93	SHCBP1L	95.25
cg11809581	chr2	85698187	-1.15	1.301	0.38	0.93		32.07
cg18226272	chr5	90932198	2.031	2.296	0.38	0.93		30.25
cg27334635	chr17	79817119	-1.244	1.406	0.38	0.93	P4HB	57.63
cg00592643	chr20	11870769	0.8492	0.9602	0.38	0.93	BTBD3	82.75
cg01122461	chr3	128690038	-1.182	1.336	0.38	0.93	KIAA1257	68.57
cg15625017	chr6	1686239	-0.9684	1.095	0.38	0.93	GMDS	86.09
cg12975230	chr18	73167671	4.372	4.944	0.38	0.93		43.05
cg00421829	chr1	42887203	0.9732	1.1	0.38	0.93	RIMKLA	82.87
cg13610600	chr11	65028644	-1.312	1.483	0.38	0.93	POLA2	50.47
cg14019193	chr11	66278004	-0.1639	0.1853	0.38	0.93	BBS1	3.05
cg16573346	chr17	44020278	-1.362	1.541	0.38	0.93	MAPT	42
cg13638415	chr1	202694631	0.3256	0.3682	0.38	0.93		93.97
cg09649897	chr16	14468106	-0.9138	1.033	0.38	0.93		48.99
cg23558842	chr11	15095178	1.056	1.195	0.38	0.93	CALCB	5.06
cg16350314	chr8	27169081	0.2742	0.31	0.38	0.93	TRIM35	3.56
cg07357210	chr8	110653529	-0.7511	0.8493	0.38	0.93	SYBU	72.82
cg22512536	chr5	154134507	0.3789	0.4285	0.38	0.93	LARP1	4.16
cg04667681	chr15	67230037	-0.6187	0.6996	0.38	0.93		90.65
cg05787931	chr3	52232012	0.3017	0.3412	0.38	0.93	ALAS1	3.2
cg02358841	chr11	125438555	-1.249	1.412	0.38	0.93	EI24	81.19
cg07382801	chr5	10708021	-0.3457	0.3909	0.38	0.93	DAP	94.67
cg15072625	chr6	86302950	-0.6155	0.696	0.38	0.93	SNX14	4.95
cg03119215	chr1	35334529	3.04	3.438	0.38	0.93	DLGAP3	67.35
cg11112223	chr19	54946993	-2.64	2.985	0.38	0.93	TTYH1	48.43
cg19289921	chr7	44153867	-1.565	1.769	0.38	0.93	AEBP1	82.8
cg25372135	chr1	173793934	-0.2312	0.2614	0.38	0.93	CENPL	3.06
cg26173962	chr1	101470324	0.5962	0.6742	0.38	0.93	DPH5	87.37
cg22874960	chr16	15737314	-0.1737	0.1965	0.38	0.93	NDE1	2.8
cg24058805	chr1	66777579	-0.2542	0.2875	0.38	0.93	PDE4B	95.54
cg27393304	chr20	54762380	-1.876	2.122	0.38	0.93		82.19
cg19359883	chr10	17704037	-0.7925	0.8961	0.38	0.93	STAM	93.52
cg23707289	chr18	60988099	0.4021	0.4547	0.38	0.93	BCL2	5.33
cg13714895	chr8	82599756	-0.5883	0.6653	0.38	0.93	IMPA1	86.51
cg13146484	chr14	61645461	-1.126	1.274	0.38	0.93		58.6
cg12115438	chr19	35086853	-1.549	1.751	0.38	0.93	SCGBL	65.32
cg21965980	chr19	35614992	-0.9703	1.097	0.38	0.93	FXYD3	59.21
cg11472297	chr22	35792396	0.3458	0.391	0.38	0.93		92.3
cg10593292	chr3	195539133	-2.225	2.516	0.38	0.93	MUC4	62.06
cg14215077	chr20	36031678	-0.5623	0.6358	0.38	0.93	SRC	87.27
cg14152854	chr9	138983759	-0.6064	0.6858	0.38	0.93	NACC2	87.54
cg22333663	chr18	33771708	-1.531	1.732	0.38	0.93	MOCOS	84.5
cg04853616	chr10	116331609	0.8341	0.9433	0.38	0.93	ABLIM1	18.58
cg00781817	chr9	97931588	-0.6432	0.7273	0.38	0.93	FANCC	88.39
cg01113246	chr2	237033449	-0.9209	1.041	0.38	0.93	AGAP1	84.13
cg08130321	chr18	32401932	-0.5597	0.633	0.38	0.93	DTNA	13.78
cg06403278	chr21	27081991	-1.958	2.214	0.38	0.93	JAM2	47.31
cg09836251	chr3	10187579	-0.4538	0.5132	0.38	0.93	VHL	87.72
cg08032665	chr1	156642838	-1.084	1.226	0.38	0.93	NES	53.74
cg11428229	chr11	66313307	0.2997	0.3389	0.38	0.93	ACTN3	5.29
cg21798451	chr22	24519386	-1.107	1.252	0.38	0.93	CABIN1	59.45
cg15384319	chr14	23563067	-0.7532	0.8517	0.38	0.93	ACIN1	84.57
cg00446011	chr6	155226317	-0.3797	0.4294	0.38	0.93		91.19
cg18734051	chr9	136255344	-0.8742	0.9887	0.38	0.93	STKLD1	85.66
cg08912287	chr5	138311028	-1.116	1.262	0.38	0.93	SIL1	75.99
cg24574675	chr22	44258594	-2.187	2.473	0.38	0.93	SULT4A1	10.43
cg09648228	chr14	21737169	-0.2992	0.3384	0.38	0.93	HNRNPC	2.85
cg20664638	chr5	76170418	2.819	3.188	0.38	0.93	S100Z	24.94
cg13566314	chr16	87729845	0.4314	0.4879	0.38	0.93	JPH3	87.07
cg09719477	chr11	113930430	-0.6546	0.7403	0.38	0.93	ZBTB16	2.38
cg07328987	chr13	47188916	-0.5825	0.6588	0.38	0.93	LRCH1	86.56
cg18563680	chr19	42721920	0.1102	0.1246	0.38	0.93	DEDD2	1.86
cg23402401	chr15	86651355	-0.9671	1.094	0.38	0.93	LINC01584	25.54
cg08988179	chr17	43044765	-1.559	1.763	0.38	0.93	C1QL1	39.35
cg17444479	chr10	134429869	0.9545	1.079	0.38	0.93	INPP5A	92.12
cg00468928	chr10	119144455	2.946	3.332	0.38	0.93		48.43
cg26140416	chr2	3422605	-0.5122	0.5793	0.38	0.93	TRAPPC12	91.57
cg01741836	chr5	95996644	-0.8614	0.9741	0.38	0.93	CAST	83.07
cg01895259	chr7	55133046	-0.6385	0.7222	0.38	0.93	EGFR	13.74
cg24876897	chr1	20988603	1.082	1.223	0.38	0.93	DDOST	33.56
cg02370695	chr13	21944198	2.543	2.876	0.38	0.93	MIPEPP3	61.24
cg22251524	chr3	112079606	-0.783	0.8856	0.38	0.93	CD200	24.32
cg05180121	chr13	108867893	-0.0893	0.101	0.38	0.93	LIG4	1.46
cg14102556	chr5	171436197	-0.6631	0.7499	0.38	0.93		84.72
cg02909320	chr3	45879990	-0.9953	1.126	0.38	0.93	LZTFL1	85.37
cg25196881	chr15	39780412	-0.265	0.2997	0.38	0.93		95.12
cg13916733	chr12	122593208	-0.84	0.95	0.38	0.93	MLXIP	77
cg24502192	chr12	58138329	-1.545	1.747	0.38	0.93	TSPAN31	15.16
cg03430961	chr14	92730051	-0.9345	1.057	0.38	0.93		30.66
cg19459978	chr17	4111933	3.316	3.75	0.38	0.93	ANKFY1	62.78
cg22577197	chr17	74381176	-0.1799	0.2035	0.38	0.93	SPHK1	2.95
cg12004076	chr12	6344668	-1.181	1.336	0.38	0.93	CD9	52.65
cg12071707	chr5	114543273	-0.4885	0.5525	0.38	0.93		91.51
cg07762458	chr8	6466817	0.6521	0.7375	0.38	0.93	MCPH1	96.07
cg21298743	chr12	112690235	0.3469	0.3923	0.38	0.93	HECTD4	94.92
cg02882254	chr13	101169546	-1.062	1.201	0.38	0.93	PCCA	88.13
cg03031182	chr21	46948702	0.7334	0.8295	0.38	0.93	SLC19A1	34.89
cg09214892	chr16	83958078	-0.2671	0.3021	0.38	0.93		97.04
cg26427896	chr2	29686114	-1.355	1.532	0.38	0.93	ALK	17.52
cg02027735	chr20	37233764	-1.354	1.532	0.38	0.93	C20orf95	24.6
cg14078231	chr1	15850601	-0.9174	1.038	0.38	0.93	CASP9	3.52
cg07028918	chr22	36023400	-2.018	2.282	0.38	0.93		22.07
cg02936740	chr4	68995995	-1.312	1.484	0.38	0.93	TMPRSS11F	71.12
cg15506036	chr2	210003746	-2.623	2.967	0.38	0.93		58.32
cg04204452	chr17	1479213	-0.7444	0.842	0.38	0.93	SLC43A2	30.12
cg00364016	chr6	10113648	1.232	1.394	0.38	0.93		68.39
cg26818320	chr6	20498457	1.417	1.603	0.38	0.93		72.01
cg07567097	chr21	40454611	-0.6793	0.7683	0.38	0.93		20.91
cg07112456	chr7	102109247	-0.7857	0.8886	0.38	0.93	LRWD1	84.56
cg05399613	chr16	85741494	-0.8874	1.004	0.38	0.93	C16orf74	42.56
cg00734895	chr19	7532157	0.1889	0.2136	0.38	0.93	ARHGEF18	97.47
cg21055462	chr7	100276975	-0.7674	0.8679	0.38	0.93		78.54
cg11794430	chr19	47942269	-0.8586	0.9712	0.38	0.93	SLC8A2	10.59
cg01878963	chr1	112147900	-0.3839	0.4343	0.38	0.93		94.17
cg03337482	chr1	3282449	-2.012	2.276	0.38	0.93	PRDM16	56.36
cg21177828	chr19	10122616	-2.351	2.659	0.38	0.93	COL5A3	37.54
cg25631723	chr17	10533122	0.5407	0.6115	0.38	0.93	MYH3	94.32
cg14603247	chr21	25515527	-0.8497	0.9611	0.38	0.93		12.47
cg06185613	chr22	38722492	-0.3249	0.3674	0.38	0.93	LOC400927-CSNK1E	93.28
cg18326274	chr6	93433536	-3.123	3.532	0.38	0.93		41.05
cg01593942	chr17	42263214	-1.055	1.193	0.38	0.93	TMUB2	15.49
cg00629347	chr12	45621178	-0.3011	0.3405	0.38	0.93	ANO6	94.59
cg09988487	chr12	367571	-1.517	1.715	0.38	0.93	LOC102723544	54.44
cg21048915	chr5	178651323	1.404	1.588	0.38	0.93	ADAMTS2	80.38
cg07515376	chr1	115594509	-0.799	0.9037	0.38	0.93	TSPAN2	38.8
cg14265677	chr12	127246852	-1.78	2.014	0.38	0.93	LINC00944	26.2
cg02963248	chr2	66809780	-1.947	2.202	0.38	0.93		68.28
cg25623174	chr19	1487019	0.2127	0.2406	0.38	0.93	PCSK4	97.96
cg18698382	chr19	647205	-0.3737	0.4227	0.38	0.93		94.27
cg14532272	chr10	31391517	-0.9045	1.023	0.38	0.93		74.08
cg16334370	chr10	5687107	-0.3057	0.3458	0.38	0.93	ASB13	93.8
cg20950724	chr3	23852061	0.1328	0.1503	0.38	0.93	UBE2E1	2.05
cg23478149	chr1	113466117	-0.299	0.3382	0.38	0.93	AKR7A2P1	94.32
cg27326823	chr16	725581	0.1043	0.1179	0.38	0.93	RHBDL1	1.71
cg23369601	chr5	6631800	0.9464	1.07	0.38	0.93	NSUN2	88.2
cg26568207	chr7	88078987	-1.613	1.824	0.38	0.93		43
cg27605645	chr9	138754602	-0.7662	0.8667	0.38	0.93	CAMSAP1	84.05
cg09097872	chr12	43671635	-1.049	1.187	0.38	0.93		74.48
cg16461890	chr12	86314237	-0.3697	0.4181	0.38	0.93		4.77
cg14865868	chr2	12856040	-1.323	1.496	0.38	0.93	TRIB2	32.94
cg03087334	chr18	33077969	-0.268	0.3031	0.38	0.93	INO80C	3.49
cg25528260	chr7	72777727	-2.085	2.358	0.38	0.93		52.91
cg19180834	chr18	77607498	1.697	1.919	0.38	0.93		80.72
cg22362405	chr21	35883571	-0.944	1.068	0.38	0.93	KCNE1	72.1
cg17081261	chr3	75833811	1.107	1.252	0.38	0.93	ZNF717	66.16
cg08577727	chr19	13876570	-1.152	1.303	0.38	0.93	MRI1	31.01
cg07229760	chr11	130596374	-0.9732	1.101	0.38	0.93		61.57
cg04776339	chr11	64463199	-1.05	1.188	0.38	0.93	NRXN2	72
cg01712079	chr3	188405840	-2.304	2.606	0.38	0.93	MIR28	45.55
cg20136584	chr1	204121503	0.1765	0.1996	0.38	0.93	ETNK2	3.26
cg14796679	chr1	169681427	0.2818	0.3188	0.38	0.93	SELL	6.01
cg11243304	chr1	179074614	-0.9595	1.085	0.38	0.93	ABL2	44.8
cg00584594	chr16	84951560	-1.191	1.347	0.38	0.93		67.31
cg18016194	chr8	85097157	2.652	3	0.38	0.93	RALYL	31.69
cg00695889	chr6	14793056	-0.7154	0.8092	0.38	0.93		86.61
cg23189194	chr12	58679494	-2.515	2.845	0.38	0.93		36.75
cg09583589	chr3	145656271	-2.379	2.691	0.38	0.93		36
cg10974037	chr2	240272534	-0.4003	0.4528	0.38	0.93	HDAC4	91.05
cg18327772	chr1	34329069	2.564	2.901	0.38	0.93	HMGB4	74.45
cg02605795	chr17	80376196	0.2016	0.228	0.38	0.93	HEXDC	3.22
cg25040004	chr14	24640895	-2.088	2.362	0.38	0.93	REC8	33.97
cg25678150	chr13	113488452	-0.6042	0.6835	0.38	0.93	ATP11A	88.4
cg25153505	chr2	134322791	1.753	1.983	0.38	0.93	NCKAP5	68.1
cg14543720	chr18	20012820	-1.592	1.801	0.38	0.93		37.39
cg13984556	chr2	89184608	-0.5166	0.5843	0.38	0.93		90.07
cg00113981	chr7	140883804	-1.507	1.705	0.38	0.93	TMEM178B	44.12
cg14220348	chr18	24642903	-0.81	0.9163	0.38	0.93	CHST9	32.03
cg04678936	chr15	43802612	-0.9413	1.065	0.38	0.93	TP53BP1	27.27
cg13771219	chr19	49176322	-0.6705	0.7585	0.38	0.93	NTN5	86.6
cg25939213	chr14	23340606	-0.2512	0.2842	0.38	0.93	LRP10	3.38
cg20379719	chr3	179291593	-0.3421	0.387	0.38	0.93	ACTL6A	91.77
cg25748067	chr7	92205895	-0.7116	0.8049	0.38	0.93	FAM133B	88.85
cg20278767	chr16	57857954	-0.7503	0.8488	0.38	0.93		24.16
cg05177676	chr13	23743381	1.86	2.105	0.38	0.93		78.17
cg27112795	chr16	56885517	0.5494	0.6215	0.38	0.93		87.59
cg24675414	chr17	55016618	-0.384	0.4344	0.38	0.93	COIL	93.23
cg25575359	chr11	60673661	-0.2448	0.2769	0.38	0.93	PRPF19	4.33
cg13640551	chr6	90813793	-0.3221	0.3643	0.38	0.93	BACH2	94.13
cg15443464	chr19	46328203	-1.068	1.208	0.38	0.93	SYMPK	70.81
cg02762818	chr16	34781451	-1.76	1.991	0.38	0.93		79.16
cg06461769	chr18	9335102	-0.2608	0.295	0.38	0.93	TWSG1	3.8
cg11440657	chr10	113555046	-2.115	2.393	0.38	0.93		75.19
cg04203843	chr15	65983195	0.3892	0.4403	0.38	0.93	DENND4A	91.47
cg01593345	chr12	12932730	-1.003	1.134	0.38	0.93	APOLD1	16.23
cg08707847	chr16	10934709	-1.125	1.272	0.38	0.93		29.84
cg02259997	chr13	22245013	-0.4999	0.5655	0.38	0.93	FGF9	5.91
cg00318678	chr8	26906497	-1.558	1.762	0.38	0.93		31.72
cg22926528	chr3	138740022	-2.419	2.737	0.38	0.93	PRR23B	62.66
cg18144076	chr8	1130858	2.099	2.374	0.38	0.93		66.26
cg00716245	chr11	555724	-0.7193	0.8137	0.38	0.93	C11orf35	4.06
cg21478177	chr3	183146663	-0.3932	0.4448	0.38	0.93	MCF2L2	6.16
cg20386569	chr17	27298238	-1.232	1.394	0.38	0.93	SEZ6	72.81
cg01157004	chr3	177256538	-0.7552	0.8544	0.38	0.93		85.79
cg08838149	chr5	14817405	1.237	1.4	0.38	0.93	ANKH	90.65
cg08335854	chr5	17216368	-0.1721	0.1947	0.38	0.93	LOC285696	3.47
cg21987164	chr16	54320688	-0.4393	0.497	0.38	0.93	IRX3	1.81
cg10894540	chr21	44181630	-0.9752	1.103	0.38	0.93	PDE9A	43.87
cg14112290	chr20	62650205	-0.3504	0.3964	0.38	0.93	PRPF6	93.07
cg18482198	chr10	71425601	-0.7733	0.8749	0.38	0.93		29.79
cg22888007	chr4	159767595	-0.2743	0.3103	0.38	0.93	FNIP2	94.17
cg06000929	chr2	234213437	-0.2588	0.2928	0.38	0.93		94.45
cg22557409	chr19	2256468	1.544	1.747	0.38	0.93	JSRP1	25.18
cg13073894	chr19	36980750	-0.295	0.3337	0.38	0.93	ZNF566	4.58
cg07493760	chr5	139739683	-1.014	1.148	0.38	0.93	SLC4A9	65.77
cg17497015	chrX	12909767	-2.084	2.357	0.38	0.93		72.1
cg14948128	chr2	105124046	2.586	2.926	0.38	0.93	LINC01102	76.39
cg09089053	chr19	40731797	-1.207	1.365	0.38	0.93	CNTD2	58.95
cg19775718	chr7	117065034	-1.689	1.911	0.38	0.93	ASZ1	52.77
cg22462802	chr18	52257568	0.7845	0.8875	0.38	0.93	DYNAP	86.06
cg16237824	chr1	65900745	-0.7759	0.8778	0.38	0.93	LEPROT	43.64
cg10052691	chr3	100612701	0.6077	0.6875	0.38	0.93	ABI3BP	21.7
cg11051561	chr4	519009	-0.5273	0.5966	0.38	0.93	PIGG	87.15
cg21223341	chr9	136653337	-0.9176	1.038	0.38	0.93	VAV2	87.11
cg13591673	chr11	105880594	0.8822	0.9981	0.38	0.93	KIAA1826	96.21
cg20589391	chr6	53014193	-0.4524	0.5118	0.38	0.93	GCM1	91.99
cg23067535	chr8	124195133	-0.9945	1.125	0.38	0.93	FAM83A	65.41
cg24596132	chr15	89456136	-0.2667	0.3017	0.38	0.93	MFGE8	3.38
cg26507725	chr11	69987633	-0.5753	0.6509	0.38	0.93	ANO1	85.95
cg12012356	chr21	30446241	-0.2497	0.2824	0.38	0.93	CCT8	3.68
cg18944383	chr4	111397179	1.209	1.368	0.38	0.93	ENPEP	9.82
cg20253105	chr1	9050096	-0.6926	0.7836	0.38	0.93		85.48
cg22645624	chr7	77214766	-0.9634	1.09	0.38	0.93	PTPN12	85.28
cg22821355	chr4	10117479	0.2705	0.306	0.38	0.93	WDR1	3.86
cg21141192	chr6	32166274	-0.3936	0.4453	0.38	0.93	NOTCH4	91.92
cg04819959	chr7	130135065	-0.8447	0.9557	0.38	0.93	MEST	70.3
cg22565340	chr11	47400175	-0.5231	0.5918	0.38	0.93	SPI1	83.82
cg19999198	chr17	70280980	-1.407	1.591	0.38	0.93		32.84
cg08714510	chr2	106755481	-1.01	1.142	0.38	0.93	UXS1	77.94
cg04920632	chr1	110575835	0.4811	0.5442	0.38	0.93	FAM40A	89.62
cg14032041	chr14	69791691	-1.147	1.297	0.38	0.93	GALNT16	82.97
cg00782607	chr2	171672156	-2.16	2.444	0.38	0.93	GAD1	17.19
cg27061045	chr9	4559720	-1.115	1.262	0.38	0.93	SLC1A1	82.41
cg10013435	chr14	54776775	-1.192	1.349	0.38	0.93		83.55
cg07307844	chr1	25318459	-1.159	1.311	0.38	0.93		40.75
cg13257412	chr2	211340637	-1.08	1.222	0.38	0.93	LANCL1	64.04
cg15221481	chr2	97198105	0.8729	0.9875	0.38	0.93		10.14
cg04610667	chr7	75704037	-0.2917	0.33	0.38	0.93		96.09
cg17954152	chr1	214160860	-1.054	1.193	0.38	0.93	PROX1	6.04
cg20536404	chr1	220263195	-0.119	0.1347	0.38	0.93	BPNT1	2.02
cg13264800	chr3	69927701	1.024	1.159	0.38	0.93	MITF	86.09
cg14610024	chr16	89486848	-0.7308	0.8268	0.38	0.93	ANKRD11	84.35
cg23551753	chr12	67462881	-0.3549	0.4015	0.38	0.93		5.35
cg10158135	chr16	67520795	-0.8236	0.9318	0.38	0.93		67.11
cg14554692	chr2	36605353	-0.8526	0.9646	0.38	0.93	CRIM1	83.16
cg05415670	chr16	88168312	3.107	3.515	0.38	0.93		41.47
cg12278705	chr1	86045474	0.8384	0.9486	0.38	0.93	CYR61	65.84
cg04964333	chr20	39969604	0.8367	0.9466	0.38	0.93	LPIN3	36.25
cg24582934	chr13	42032736	-0.2718	0.3075	0.38	0.93	C13orf15	3.13
cg06686218	chr16	57279998	-0.6378	0.7217	0.38	0.93	ARL2BP	87.26
cg03352582	chr4	182081389	-2.433	2.752	0.38	0.93	LINC00290	64.69
cg17767427	chr19	5036971	-0.9077	1.027	0.38	0.93	KDM4B	76.63
cg08434948	chr15	98619362	-1.998	2.261	0.38	0.93		58.43
cg05001848	chr19	30566045	-1.594	1.803	0.38	0.93		61.33
cg13211091	chr5	158667496	-1.617	1.83	0.38	0.93		62.65
cg06077623	chr7	2263430	-0.4793	0.5423	0.38	0.93	MAD1L1	90.53
cg06324597	chr8	22550040	-0.1251	0.1415	0.38	0.93	EGR3	1.91
cg07353583	chr5	75471166	-0.4501	0.5093	0.38	0.93	SV2C	6.53
cg01314439	chr11	123034487	0.7771	0.8792	0.38	0.93	ASAM	77.79
cg01879048	chr20	61675079	1.853	2.097	0.38	0.93		56.24
cg18085070	chr1	109825730	0.1162	0.1315	0.38	0.93	PSRC1	2.46
cg23957672	chr11	5264613	-1.847	2.09	0.38	0.93	HBBP1	48.82
cg16889217	chr15	93014416	-1.565	1.771	0.38	0.93	C15orf32	55.24
cg13620051	chr9	126759535	1.345	1.522	0.38	0.93		12.42
cg27235052	chr16	15698200	-0.2822	0.3193	0.38	0.93	KIAA0430	94.01
cg00648532	chr12	107300784	-0.8055	0.9114	0.38	0.93		25.03
cg08418633	chr3	64234108	-0.6616	0.7486	0.38	0.93		87.68
cg11301492	chr17	79701610	-1.082	1.225	0.38	0.93		45.15
cg12796440	chr1	207224331	0.9402	1.064	0.38	0.93	YOD1	2.89
cg24940561	chr15	33261489	-0.8742	0.9891	0.38	0.93	FMN1	84.18
cg13007324	chr15	38855619	-0.6673	0.755	0.38	0.93	RASGRP1	92.01
cg21275091	chr16	31014241	1.015	1.148	0.38	0.93	STX1B	78.07
cg08716006	chr7	122257281	-1.52	1.72	0.38	0.93	CADPS2	70.76
cg01795562	chr1	220446194	-1.123	1.27	0.38	0.93	RAB3GAP2	8.12
cg08813377	chr4	190569726	-2.823	3.194	0.38	0.93		65.78
cg09809567	chr12	104444136	0.2926	0.3311	0.38	0.93	GLT8D2	4.04
cg02272574	chr8	39790735	-0.6272	0.7097	0.38	0.93		87.02
cg16896009	chr15	34630356	0.1499	0.1696	0.38	0.93	SLC12A6	2.1
cg01010307	chr15	65711238	-1.003	1.135	0.38	0.93	IGDCC4	73.8
cg14931645	chr1	249133278	-0.1646	0.1862	0.38	0.93	ZNF672	2.5
cg15141702	chr8	139816857	1.538	1.741	0.38	0.93	COL22A1	44.32
cg25418481	chr11	10723550	0.7134	0.8072	0.38	0.93		85.21
cg20658577	chr20	2642837	-0.2859	0.3235	0.38	0.93	IDH3B	95.16
cg17148913	chr7	112316532	1.14	1.29	0.38	0.93		67.9
cg23098214	chr13	97872584	-1.664	1.883	0.38	0.93		71.26
cg15568009	chrX	148713744	-1.332	1.508	0.38	0.93	TMEM185A	13.16
cg04055158	chr9	123632192	1.249	1.413	0.38	0.93	PHF19	75.01
cg13140859	chr2	173520240	-1.206	1.364	0.38	0.93		73.63
cg25122433	chr2	231602179	-0.7487	0.8471	0.38	0.93	CAB39	84.74
cg10204652	chr14	23495374	-0.5661	0.6406	0.38	0.93	PSMB5	87.56
cg00778880	chr1	217803552	-1.193	1.35	0.38	0.93	GPATCH2	74.92
cg20333676	chrX	48980132	-0.9747	1.103	0.38	0.93	GPKOW	9.01
cg12920070	chr10	44274960	1.044	1.181	0.38	0.93		82.13
cg01119104	chr13	28563578	-1.502	1.699	0.38	0.93	PRHOXNB	64.31
cg24509282	chr17	9725501	1.722	1.949	0.38	0.93	GSG1L2	61.89
cg26071978	chr4	84457011	-0.2203	0.2492	0.38	0.93	AGPAT9	3.16
cg03379100	chr7	128494225	1.501	1.699	0.38	0.93	FLNC	35.07
cg00015121	chr14	24024633	-1.056	1.195	0.38	0.93	THTPA	71.16
cg03646045	chr10	99016358	-0.6793	0.7686	0.38	0.93	ARHGAP19	88.03
cg19221395	chr1	24519677	-1.005	1.138	0.38	0.93		52.02
cg27188589	chr4	151095572	-1.414	1.6	0.38	0.93	DCLK2	51.74
cg07389710	chr8	128493439	-1.395	1.579	0.38	0.93	LOC727677	68.49
cg13389575	chr13	48890413	-0.8013	0.9067	0.38	0.93	RB1	84.48
cg14218737	chr1	204639523	0.6603	0.7472	0.38	0.93	LRRN2	16.27
cg22713469	chr5	63150092	-1.804	2.041	0.38	0.93		82.05
cg14519134	chr3	129261830	-0.2546	0.2881	0.38	0.93	H1FOO	96.09
cg16290689	chr13	31506685	2.058	2.329	0.38	0.93	C13orf26	33
cg00400964	chr22	42325444	-0.705	0.7977	0.38	0.93		83.56
cg09307411	chr1	5912410	-1.926	2.179	0.38	0.93		63.57
cg25510961	chr12	66276974	-0.4971	0.5625	0.38	0.93	LOC100129940	90.58
cg08243916	chr10	125594909	-0.8466	0.958	0.38	0.93	CPXM2	74.58
cg14629524	chr5	137734038	-0.3328	0.3766	0.38	0.93	KDM3B	94.06
cg09302474	chr17	8869948	-1.226	1.388	0.38	0.93	PIK3R5	54.06
cg26943987	chr6	139446639	-0.6008	0.6799	0.38	0.93		84.1
cg20308437	chr8	97592381	-1.035	1.171	0.38	0.93	SDC2	42.35
cg25994988	chr11	122652382	0.742	0.8396	0.38	0.93	UBASH3B	25.66
cg08226752	chr10	119312691	-2.106	2.383	0.38	0.93		31.87
cg22647810	chr6	33172371	-0.785	0.8883	0.38	0.93	HSD17B8	3.15
cg11640773	chr16	58535416	-0.9987	1.13	0.38	0.93	NDRG4	13.99
cg02879659	chrX	151811910	-1.26	1.426	0.38	0.93	GABRQ	70.78
cg13841616	chr11	129849324	-0.5591	0.6327	0.38	0.93	PRDM10	87.15
cg20937934	chr18	21452788	1.664	1.883	0.38	0.93	LAMA3	35.48
cg00544598	chr7	47337675	-0.3324	0.3762	0.38	0.93	TNS3	93.63
cg15922150	chr6	35471942	0.625	0.7072	0.38	0.93	TULP1	82.08
cg09194159	chr17	46655588	-0.2793	0.3161	0.38	0.93	HOXB4	4.48
cg19716736	chr8	58201635	-2.253	2.55	0.38	0.93		77.74
cg07510333	chr5	150831364	-0.2692	0.3047	0.38	0.93	SLC36A1	94.45
cg03043296	chr15	83349420	0.5932	0.6712	0.38	0.93	AP3B2	6.07
cg02699709	chr1	188680085	2.377	2.69	0.38	0.93		69.26
cg27569448	chr1	227004805	-0.3679	0.4163	0.38	0.93		94.33
cg19051036	chr17	1933398	0.1349	0.1526	0.38	0.93	DPH1	2.16
cg24436022	chr22	45691661	-0.6418	0.7262	0.38	0.93	UPK3A	38.49
cg01960748	chr1	24522592	-1.799	2.036	0.38	0.93		76.63
cg23268208	chr22	30476345	-1.507	1.705	0.38	0.93	HORMAD2	16.13
cg09919743	chr15	31663851	-0.4117	0.4659	0.38	0.93	KLF13	90.62
cg23903609	chr17	43169651	-0.9817	1.111	0.381	0.93	NMT1	78.5
cg26949055	chr15	34144832	-1.135	1.285	0.381	0.93	RYR3	22.43
cg06886789	chr4	6299403	-0.4179	0.4729	0.381	0.93	WFS1	92.83
cg22982242	chr2	108686130	-1.03	1.166	0.381	0.93		20.93
cg10102474	chr3	122920063	-1.216	1.376	0.381	0.93	SEC22A	76.81
cg14143795	chr16	21162155	2.391	2.706	0.381	0.93	DNAH3	43.31
cg06672921	chr7	50287342	-3.073	3.478	0.381	0.93		52.37
cg16991678	chr4	153506552	-1.275	1.442	0.381	0.93		72.55
cg14765599	chr6	42420771	-0.2254	0.2551	0.381	0.93	TRERF1	5.43
cg20161755	chr19	35595765	-0.7989	0.9041	0.381	0.93	HPN-AS1	81.64
cg20585768	chr2	30448162	-1.822	2.062	0.381	0.93		30.38
cg24053331	chr17	30228958	-0.2222	0.2515	0.381	0.93	UTP6	3.97
cg09575997	chr8	141714834	-1.079	1.221	0.381	0.93	PTK2	68.87
cg11064992	chrX	26235406	3.186	3.606	0.381	0.93	MAGEB5	76.16
cg02045685	chr20	7075412	-0.3718	0.4208	0.381	0.93		4.79
cg07489624	chr6	30294195	0.5023	0.5685	0.381	0.93	TRIM39	10.43
cg20303860	chr4	84035891	-1.141	1.291	0.381	0.93	PLAC8	38.14
cg15772189	chr10	125443787	0.4888	0.5532	0.381	0.93	GPR26	89.29
cg07698039	chr10	4540959	-0.9454	1.07	0.381	0.93		82.49
cg15298486	chr10	102046690	-1.226	1.388	0.381	0.93	BLOC1S2	47.52
cg24401557	chrX	137793853	1.119	1.266	0.381	0.93	FGF13	14.3
cg08023328	chr15	31537630	-0.68	0.7696	0.381	0.93		76.77
cg17289878	chr10	71890881	-1.026	1.161	0.381	0.93	AIFM2	35.94
cg12342520	chr7	1393991	1.897	2.147	0.381	0.93		88.35
cg10010176	chr7	17729868	-1.534	1.736	0.381	0.93		26.93
cg07800627	chr5	155916319	1.973	2.233	0.381	0.93	SGCD	33.01
cg12469110	chr10	13491353	-0.5956	0.674	0.381	0.93	BEND7	90
cg07899634	chr6	33234620	0.4327	0.4897	0.381	0.93	VPS52	89.08
cg09008891	chr1	231664439	0.1667	0.1887	0.381	0.93	TSNAX-DISC1	2.26
cg06441162	chr2	153653922	0.2627	0.2973	0.381	0.93		94.27
cg11194083	chr7	73295219	-0.8033	0.9091	0.381	0.93		33.69
cg26185392	chr11	134342703	-1.917	2.17	0.381	0.93	LOC283177	38
cg06746819	chr4	184807002	-0.3362	0.3805	0.381	0.93		93.03
cg15131647	chr1	153650884	-1.293	1.463	0.381	0.93	NPR1	12.86
cg01795964	chr7	137532857	-1.288	1.458	0.381	0.93	DGKI	46.5
cg27568781	chr15	50652967	-0.6133	0.6941	0.381	0.93		82.78
cg25991674	chr17	74057624	-0.6903	0.7812	0.381	0.93	SRP68	86.74
cg25307691	chr6	6009011	-0.3515	0.3978	0.381	0.93	NRN1	2.23
cg19431696	chr12	90693353	-2.003	2.267	0.381	0.93		76.25
cg18482303	chr2	135041380	0.5703	0.6454	0.381	0.93	MGAT5	94.64
cg03481035	chr6	170786302	-1.296	1.467	0.381	0.93		75.64
cg20643830	chr14	61070690	-0.8837	1	0.381	0.93		23.76
cg13343368	chr11	1275384	-1.964	2.223	0.381	0.93	MUC5B	49.92
cg13953976	chr2	113542346	-1.053	1.192	0.381	0.93	IL1A	70.32
cg15883581	chr1	80020650	-2.224	2.517	0.381	0.93		53.82
cg21688375	chr6	28325873	-1.005	1.138	0.381	0.93	ZKSCAN3	90.42
cg26316384	chr2	216972625	0.8692	0.9837	0.381	0.93	XRCC5	17.93
cg25906788	chr6	5190765	-0.941	1.065	0.381	0.93	LOC100129461	27.48
cg19597800	chr6	41239453	-1.319	1.493	0.381	0.93		46.13
cg13465381	chr1	47282666	1.251	1.416	0.381	0.93	CYP4B1	80.75
cg21957156	chr1	26372718	-0.4141	0.4687	0.381	0.93	SLC30A2	7.68
cg17634520	chr1	183885356	-0.2122	0.2401	0.381	0.93	RGL1	3.32
cg16385627	chr12	120665954	-0.7156	0.81	0.381	0.93	PXN	51.35
cg25492865	chr21	30445760	0.1227	0.1389	0.381	0.93	CCT8	1.79
cg03023257	chr11	45274986	-1.023	1.158	0.381	0.93	SYT13	84.47
cg12083535	chr12	100814114	2.15	2.433	0.381	0.93	SLC17A8	80.61
cg26084506	chr1	171605565	1.541	1.744	0.381	0.93	MYOC	59.1
cg20067801	chr17	15401641	-1.227	1.389	0.381	0.93		76.99
cg10055566	chr6	28227220	1.643	1.86	0.381	0.93	NKAPL	54.05
cg11671913	chr5	43017685	-0.9358	1.059	0.381	0.93		10.35
cg01233571	chr5	59947488	-1.063	1.203	0.381	0.93	DEPDC1B	79.19
cg17205574	chr15	66427768	-1.753	1.984	0.381	0.93	MEGF11	64.81
cg09778245	chr17	54912469	-0.9241	1.046	0.381	0.93	C17orf67	18.41
cg12551718	chr4	13381057	-0.5041	0.5705	0.381	0.93	RAB28	91.34
cg13852234	chr17	7952192	-0.3866	0.4375	0.381	0.93	ALOX15B	91.63
cg13919961	chr6	166103423	0.9203	1.042	0.381	0.93		66.37
cg04576273	chr13	77630803	-1.309	1.481	0.381	0.93	MYCBP2	66.38
cg07609662	chr3	139174713	-0.3966	0.4488	0.381	0.93	RBP2	91.78
cg21905972	chr15	90845254	0.6566	0.7432	0.381	0.93		86.59
cg11983245	chr17	39675154	-0.732	0.8285	0.381	0.93	KRT15	78.52
cg18753841	chr11	8680469	-0.6963	0.7881	0.381	0.93	TRIM66	81.46
cg00846502	chr16	971186	-2.78	3.146	0.381	0.93	LMF1	65.07
cg07714708	chr6	12290447	-0.3318	0.3756	0.381	0.93	EDN1	6.48
cg09430932	chr7	44154322	-0.6472	0.7325	0.381	0.93	POLD2	84.83
cg05869750	chr5	188397	-0.8167	0.9244	0.381	0.93	PLEKHG4B	17.95
cg21643939	chr3	172467326	0.942	1.066	0.381	0.93		14.72
cg25305677	chr12	53645431	-0.5996	0.6786	0.381	0.93	MFSD5	11.44
cg18268027	chr3	4818913	-0.6918	0.783	0.381	0.93	ITPR1	18.6
cg08333931	chr17	43507875	-0.9811	1.11	0.381	0.93	SH3D20	34.89
cg01962466	chr5	7315413	1.466	1.659	0.381	0.93		53.06
cg13951664	chr21	15914403	-0.867	0.9813	0.381	0.93	SAMSN1	9.13
cg14344619	chr11	83955193	1.416	1.603	0.381	0.93	DLG2	76.11
cg22660033	chr17	65517223	-0.8316	0.9412	0.381	0.93	PITPNC1	27.15
cg05714008	chr8	102655298	-1.067	1.208	0.381	0.93	GRHL2	68.57
cg12362307	chr14	69059927	-0.8356	0.9458	0.381	0.93	RAD51B	40.06
cg09547024	chr9	71819562	-1.191	1.348	0.381	0.93	TJP2	68.33
cg03234543	chr9	98520049	-2.051	2.321	0.381	0.93		68.94
cg01941484	chr3	154042736	-0.9578	1.084	0.381	0.93	DHX36	80.24
cg19513913	chr12	574273	-1.656	1.875	0.381	0.93	B4GALNT3	32.57
cg05570435	chr20	56663371	-0.8265	0.9355	0.381	0.93		51.19
cg15123572	chr13	114911570	-1.835	2.077	0.381	0.93		73.61
cg10347948	chr7	22241845	-0.7513	0.8504	0.381	0.93	RAPGEF5	80.21
cg00232806	chr20	5888139	1.827	2.068	0.381	0.93		47.63
cg13747195	chrX	102471167	1.393	1.577	0.381	0.93	BEX4	45.43
cg03151905	chr3	4790790	-0.5291	0.5989	0.381	0.93	ITPR1	90.52
cg09158519	chr12	125368441	-1.153	1.305	0.381	0.93		80.99
cg14195992	chr8	48265917	-1.224	1.386	0.381	0.93	KIAA0146	33.79
cg27578617	chr12	74299649	-1.788	2.023	0.381	0.93		23.17
cg26830409	chr5	180220005	-0.5605	0.6344	0.381	0.93	MGAT1	84.1
cg21707633	chr4	83703977	-1.209	1.369	0.381	0.93	SCD5	34.07
cg02624857	chr12	117443343	0.5585	0.6322	0.381	0.93	FBXW8	88.16
cg06962918	chr7	18127112	-1.735	1.964	0.381	0.93		30.62
cg27443322	chr9	138628216	-1.517	1.717	0.381	0.93	KCNT1	40.94
cg18946470	chr3	185191096	-0.253	0.2864	0.381	0.93	MAP3K13	94.89
cg01280327	chr22	47154099	-1.121	1.269	0.381	0.93		82.45
cg03747456	chr12	52586127	-0.3531	0.3996	0.381	0.93	KRT80	5.79
cg04100595	chr12	27615138	-1.436	1.625	0.381	0.93		48.48
cg01120495	chr12	56236940	0.6039	0.6835	0.381	0.93	MMP19	14.25
cg03835463	chr19	49109193	-0.9402	1.064	0.381	0.93	FAM83E	82.02
cg11631330	chr2	509670	-1.028	1.164	0.381	0.93		59.56
cg13583644	chr10	115082743	-0.5183	0.5867	0.381	0.93		90.12
cg19784382	chr19	15570664	-0.8363	0.9467	0.381	0.93	RASAL3	61.96
cg10770076	chr3	100210880	-0.5152	0.5832	0.381	0.93	TMEM45A	9.26
cg15529616	chr19	17505860	-0.7764	0.8788	0.381	0.93		9.68
cg06398147	chr1	3816985	-0.1713	0.1939	0.381	0.93	C1orf174	2.36
cg02009601	chr8	93979580	-0.6402	0.7246	0.381	0.93	C8orf83	90.35
cg17447086	chr17	25683151	-0.6647	0.7525	0.381	0.93		85.66
cg04593227	chr4	2420516	0.1757	0.1989	0.381	0.93	ZFYVE28	2.88
cg16484967	chr6	56234854	-1.206	1.365	0.381	0.93		34.99
cg04003187	chr1	41315961	-1.155	1.308	0.381	0.93		47.97
cg22023197	chr1	157070745	-0.6012	0.6805	0.381	0.93	ETV3L	89.21
cg17327331	chr14	67736448	1.242	1.406	0.381	0.93	MPP5	33.91
cg17969383	chr6	155197031	0.2626	0.2972	0.381	0.93		94.24
cg05468349	chr1	238649828	-1.716	1.943	0.381	0.93	LINC01139	20.76
cg10800280	chr6	36646508	0.8181	0.9261	0.381	0.93	CDKN1A	8.56
cg08099236	chr19	23244318	-0.96	1.087	0.381	0.93	LOC101929144	70.59
cg05454441	chr12	32688366	-1.147	1.298	0.381	0.93	FGD4	67.37
cg09275548	chr15	55348908	2.437	2.758	0.381	0.93		58.12
cg19508790	chr12	34547604	-0.5385	0.6096	0.381	0.93		8.45
cg06642578	chr22	42798290	-0.9483	1.073	0.381	0.93	NFAM1	82.31
cg13686847	chr12	109678925	-0.6924	0.7838	0.381	0.93	ACACB	90.65
cg09133452	chr16	848078	-0.4461	0.505	0.381	0.93	GNG13	93.18
cg26580673	chr12	131058349	-3.487	3.947	0.381	0.93		54.8
cg09929408	chr2	74035110	-0.4988	0.5646	0.381	0.93	C2orf78	90.99
cg03878285	chr17	65386836	-5.316	6.018	0.381	0.93	PITPNC1	66.23
cg20546296	chr5	115363186	-0.981	1.111	0.381	0.93	LVRN	69.55
cg11625005	chr5	1295737	2.162	2.447	0.381	0.93	TERT	25.16
cg07530325	chr11	17444992	-1.691	1.915	0.381	0.93	ABCC8	60.2
cg08895130	chrX	49676730	-1.022	1.157	0.381	0.93		77.46
cg03087203	chr10	1167544	-0.6153	0.6966	0.381	0.93	WDR37	87.62
cg10825759	chr1	35745090	-1.401	1.586	0.381	0.93	ZMYM4	76.48
cg26939732	chr1	246469415	-0.4629	0.5241	0.381	0.93	SMYD3	91.32
cg27656116	chr6	22147502	-1.53	1.733	0.381	0.93	NBAT1	58.36
cg02015233	chr12	108079683	-0.2288	0.259	0.381	0.93	PWP1	3.31
cg24396683	chr17	40118738	0.1258	0.1424	0.381	0.93	CNP	2.22
cg19036558	chr5	111057051	-0.384	0.4347	0.381	0.93	STARD4-AS1	94.03
cg03480067	chr7	148286320	-0.8518	0.9643	0.381	0.93	C7orf33	87.04
cg15782487	chr5	110076143	1.449	1.64	0.381	0.93	SLC25A46	78.33
cg11567010	chr4	113453571	-1.347	1.525	0.381	0.93		59.55
cg18495443	chr2	8867524	-0.541	0.6125	0.381	0.93		90.67
cg00466990	chr7	86416295	-2.193	2.483	0.381	0.93	GRM3	45.57
cg17621495	chr9	132009913	0.2396	0.2712	0.381	0.93		94.87
cg00885726	chr19	12911430	-0.8008	0.9066	0.381	0.93	PRDX2	80.15
cg04138881	chr16	1477870	-0.9196	1.041	0.381	0.93	C16orf91	52.11
cg27483367	chr2	20057796	-1.336	1.513	0.381	0.93		79.57
cg19834490	chr8	12587520	-0.7378	0.8353	0.381	0.93	LONRF1	84.59
cg06472656	chr11	92074213	-0.8462	0.958	0.381	0.93		32.8
cg00442282	chr17	38471064	-0.7489	0.8478	0.381	0.93	RARA	15.83
cg27019821	chr17	48771761	-0.7435	0.8417	0.381	0.93	ANKRD40	88.14
cg03668793	chr6	137223704	-0.5175	0.5858	0.381	0.93	PEX7	85.45
cg05105887	chr12	15625410	-1.698	1.923	0.381	0.93	PTPRO	31.77
cg06443769	chr17	26744200	-0.2571	0.291	0.381	0.93		4.42
cg23093333	chr17	26474638	-0.3131	0.3544	0.381	0.93	NLK	92.52
cg03833272	chr1	28261478	0.2994	0.339	0.381	0.93	SMPDL3B	6.27
cg04599559	chr6	106211308	-1.393	1.577	0.381	0.93		77.78
cg22989209	chr5	1274847	-1.166	1.32	0.381	0.93	TERT	72.82
cg17157913	chr1	150222676	-0.5777	0.654	0.381	0.93		87.27
cg15843370	chr4	123300147	-0.8838	1.001	0.381	0.93	ADAD1	74.24
cg17223624	chr19	6737824	0.3209	0.3632	0.381	0.93	GPR108	4.97
cg09949949	chr7	103631129	1.087	1.23	0.381	0.93	RELN	7.57
cg03085785	chr7	27247651	-0.639	0.7235	0.381	0.93		87.6
cg19659004	chr14	103388958	1.231	1.394	0.381	0.93	AMN	47.06
cg18485039	chr10	102106246	0.1135	0.1285	0.381	0.93	SCD	1.84
cg17450853	chr3	30139588	-0.5821	0.659	0.381	0.93		89.35
cg22358708	chr1	185126161	0.11	0.1245	0.381	0.93	C1orf25	2.14
cg08423052	chr14	52780921	-1.127	1.276	0.381	0.93	PTGER2	5.5
cg23547561	chr16	22229682	-0.6492	0.735	0.381	0.93	EEF2K	88.98
cg24130673	chr6	44144213	-1.135	1.285	0.381	0.93	CAPN11	59.89
cg14173400	chr6	42326691	-0.3556	0.4026	0.381	0.93	TRERF1	93.96
cg08020381	chr10	1095554	-0.2896	0.3278	0.381	0.93	IDI1	4.29
cg26577478	chr5	179229244	-0.8881	1.005	0.381	0.93	MGAT4B	71.87
cg02114451	chr4	35543696	-1.237	1.401	0.381	0.93		33.26
cg06269178	chr2	163885455	-1.169	1.324	0.381	0.93		74.04
cg13451008	chr7	63667484	-2.255	2.553	0.381	0.93	ZNF735	51.49
cg00164084	chr1	32728593	-0.9681	1.096	0.381	0.93	LCK	65.88
cg20617957	chr13	100085203	-1.323	1.497	0.381	0.93		66.27
cg09719750	chr4	40178593	-1.453	1.645	0.381	0.93		63.97
cg03689540	chrX	47516380	-0.924	1.046	0.381	0.93	UXT	83.51
cg01819285	chr12	46006284	-0.9302	1.053	0.381	0.93		86.39
cg03062564	chr6	10383526	0.158	0.1789	0.381	0.93		2.36
cg07984054	chr16	14287026	-0.9737	1.102	0.381	0.93	MKL2	85.7
cg26315277	chr11	31839549	-1.652	1.87	0.381	0.93	PAX6	18.91
cg11704631	chr21	36395663	-1.14	1.29	0.381	0.93	RUNX1	55.95
cg03107102	chr9	3181014	-1.918	2.171	0.381	0.93	LINC01231	48.6
cg25479963	chr12	48743861	-0.7972	0.9026	0.381	0.93	ZNF641	31.27
cg18849621	chr5	142784382	-0.4658	0.5274	0.381	0.93	NR3C1	5.8
cg15738061	chr6	83806221	-0.3217	0.3642	0.381	0.93	DOPEY1	93.66
cg06172871	chr16	72088244	-1.387	1.571	0.381	0.93	HP	71.6
cg08623801	chr1	201295888	-0.6872	0.778	0.381	0.93	PKP1	85.61
cg13583454	chr5	153038077	-1.346	1.524	0.381	0.93	GRIA1	39.99
cg00232445	chr16	78310016	-0.797	0.9024	0.381	0.93	WWOX	83.73
cg11003792	chr3	196715245	-1.059	1.199	0.381	0.93		51.98
cg27528660	chr8	72987924	0.7202	0.8154	0.381	0.93	TRPA1	2.8
cg04988514	chr19	48947560	-2.408	2.726	0.381	0.93	GRIN2D	69.13
cg01544454	chr6	46831535	1.467	1.662	0.381	0.93	ADGRF5	73.34
cg00897627	chr10	99447216	0.1096	0.1241	0.381	0.93	AVPI1	1.61
cg17628540	chr13	27829199	-0.6618	0.7494	0.381	0.93	SNORA27	87.81
cg16085471	chr11	11480529	-0.5181	0.5866	0.381	0.93	GALNT18	92.18
cg15704270	chr12	3280520	-0.8934	1.012	0.381	0.93	TSPAN9	78.69
cg07942120	chr19	4328340	-0.5636	0.6382	0.381	0.93	STAP2	7.55
cg16978321	chr19	5983811	-0.5753	0.6514	0.381	0.93	LOC100128568	88.72
cg09042791	chr2	235904300	0.3701	0.419	0.381	0.93	SH3BP4	90.91
cg17082953	chr2	12856844	0.1999	0.2263	0.381	0.93	TRIB2	3.8
cg02663258	chr12	68337288	-0.3661	0.4145	0.381	0.93		5.3
cg26820929	chr1	28995935	1.054	1.194	0.381	0.93	GMEB1	18.19
cg16291444	chr16	11442445	-0.3104	0.3514	0.381	0.93	RMI2	93.84
cg09492451	chr16	54967389	3.166	3.585	0.381	0.93	IRX5	29.34
cg16525215	chr5	92603424	-1.854	2.099	0.381	0.93		75.04
cg05413988	chr16	231389	-0.1091	0.1235	0.381	0.93		1.97
cg11978605	chr11	113552786	-0.7062	0.7997	0.381	0.93		86.31
cg26703001	chr15	55834750	-0.3196	0.3619	0.381	0.93	PYGO1	92.39
cg07174541	chr12	132846025	-1.071	1.212	0.381	0.93	GALNT9	42.06
cg12325349	chr2	73143076	-0.4328	0.4901	0.381	0.93		12.12
cg11779310	chr3	184098302	0.1318	0.1493	0.381	0.93	THPO	2.02
cg05943636	chr12	2526284	-0.3888	0.4403	0.381	0.93	CACNA1C	93.86
cg10466212	chr20	30795258	-0.5168	0.5851	0.381	0.93	PLAGL2	5.71
cg17462381	chr3	132441365	0.208	0.2355	0.381	0.93	NCRNA00119	4.8
cg04738931	chr10	16961769	-1.441	1.631	0.381	0.93	CUBN	31
cg14040634	chr6	170488141	1.379	1.562	0.381	0.93		86.18
cg01054891	chr19	57352729	-0.5464	0.6187	0.381	0.93	PEG3	46.25
cg03095884	chr10	24485717	0.4409	0.4992	0.381	0.93	KIAA1217	9.1
cg22196191	chr15	91436289	-0.4485	0.5079	0.381	0.93	FES	90.75
cg00591500	chr16	88462508	-1.958	2.217	0.381	0.93		41.6
cg01328305	chr20	43559787	-0.9823	1.112	0.381	0.93	PABPC1L	78.14
cg22990218	chr6	81247332	-1.66	1.879	0.381	0.93		54.8
cg22150335	chr10	62148959	-0.6737	0.7628	0.381	0.93	ANK3	86.73
ch.1.64660926R	chr1	64888338	-0.6956	0.7876	0.381	0.93		11.18
cg08597450	chr19	58772089	-0.3863	0.4374	0.381	0.93	ZNF544	93.65
cg13346655	chr3	188951264	0.2275	0.2576	0.381	0.93	TPRG1	3.41
cg25748905	chr16	89295464	-0.4116	0.466	0.381	0.93	ZNF778	93.53
cg04521626	chr17	4714200	-1.116	1.264	0.381	0.93	PLD2	66.88
cg05662500	chr3	32147877	-0.7093	0.8032	0.381	0.93	GPD1L	16.67
cg13110951	chr1	246746101	-5.754	6.516	0.381	0.93	CNST	37.94
cg00167981	chr9	98221588	0.8686	0.9836	0.381	0.93	PTCH1	87.02
cg20086219	chr4	105982613	-1.532	1.734	0.381	0.93		32.71
cg16763552	chr12	12185414	-0.9081	1.028	0.381	0.93		80.36
cg00476986	chr6	33282156	-1.25	1.415	0.381	0.93	TAPBP	15.8
cg22945143	chr3	140183123	-1.096	1.241	0.381	0.93	CLSTN2	61.83
cg20966426	chr1	40167317	-1.165	1.319	0.381	0.93		64.2
cg27247782	chr7	158767135	-1.263	1.43	0.381	0.93		30.54
cg23597235	chr19	58892563	0.1283	0.1452	0.381	0.93	ZNF837	2.15
cg17331493	chr12	95388232	0.4988	0.5648	0.381	0.93	NDUFA12	89.99
cg17874670	chr5	141972831	-0.4164	0.4716	0.381	0.93	FGF1	90.48
cg05307580	chr14	20773409	-0.3633	0.4113	0.381	0.93	TTC5	5.05
cg27302863	chr1	17075306	-2.78	3.148	0.381	0.93		51.13
cg09420738	chr10	21652141	-0.2548	0.2886	0.381	0.93		4.86
cg25893414	chr10	32668805	-1.279	1.448	0.381	0.93	EPC1	19.76
cg05706582	chr7	2566911	-1.101	1.247	0.381	0.93	LFNG	84
cg06155771	chr6	30029935	-1.062	1.202	0.381	0.93	ZNRD1	71.86
cg06118122	chr1	236695160	-1.278	1.447	0.381	0.93	LGALS8	53.01
cg15233536	chr4	38028698	-0.3396	0.3845	0.381	0.93	TBC1D1	94.07
cg11562411	chr6	35206618	0.9492	1.075	0.381	0.93	SCUBE3	84.23
cg10110953	chr20	30865763	-0.3284	0.3719	0.381	0.93	KIF3B	5.5
cg06706204	chr15	52569420	-0.9394	1.064	0.381	0.93	MIR1266	62.17
cg21236462	chr12	57145659	-0.2802	0.3173	0.381	0.93	PRIM1	3.11
cg04171117	chr15	93652578	-0.9668	1.095	0.381	0.93		11.75
cg24658930	chr5	95066845	1.375	1.557	0.381	0.93	RHOBTB3	45.6
cg03953506	chr12	17732825	1.384	1.567	0.381	0.93		70.73
cg11199490	chr12	53564794	-0.7367	0.8342	0.381	0.93	CSAD	78.89
cg06481800	chr13	112763963	2.302	2.607	0.381	0.93		55.83
cg05293883	chr2	202062407	-0.3628	0.4108	0.381	0.93	CASP10	93.66
cg18514650	chr5	22893459	2.517	2.851	0.381	0.93		51.69
cg12936509	chr7	129984292	-0.7757	0.8784	0.381	0.93	CPA5	74.9
cg27172890	chr14	47812717	-3.016	3.415	0.381	0.93	MDGA2	47.16
cg18652446	chr4	25162289	-0.354	0.4008	0.381	0.93	SEPSECS	4
cg13447700	chr11	2008790	-0.8515	0.9643	0.381	0.93	MRPL23-AS1	88.02
cg01657005	chr2	46709125	-0.5953	0.6742	0.381	0.93	LOC388946	86.75
cg16215203	chr14	24803917	1.61	1.823	0.381	0.93	ADCY4	10.75
cg05940594	chr4	152206375	-0.8187	0.9271	0.381	0.93	PRSS48	84.17
cg07102238	chr3	127782589	-0.7138	0.8083	0.381	0.93	SEC61A1	87.92
cg11327918	chr15	61045486	2.177	2.465	0.381	0.93	RORA	57.64
cg26074622	chr13	92711076	-3.022	3.422	0.381	0.93	GPC5	62.86
cg23582408	chr20	62130111	-1.627	1.842	0.381	0.93	EEF1A2	12.01
cg18176768	chr19	43032582	-0.5408	0.6124	0.381	0.93	CEACAM1	9.33
cg13423394	chr3	58223060	-0.2659	0.3012	0.381	0.93	ABHD6	3.95
cg01702190	chr2	105561354	-1.338	1.515	0.381	0.93	LOC102724691	31.42
cg09396825	chr17	9956807	-1.47	1.665	0.381	0.93	GAS7	77.33
cg13617812	chr15	63694990	-1.356	1.535	0.381	0.93		52.59
cg13160120	chr16	4061946	-0.6147	0.6962	0.381	0.93	ADCY9	88.98
cg19940975	chr18	32820997	0.1235	0.1399	0.381	0.93	ZNF397	1.84
cg05253604	chr19	16653523	0.2077	0.2353	0.381	0.93	CHERP	2.96
cg05066203	chr17	40260543	-0.5969	0.676	0.381	0.93	DHX58	91.57
cg13221499	chr1	145829633	-0.2718	0.3078	0.381	0.93		93.85
cg02529683	chr12	93305958	-0.8317	0.9419	0.381	0.93	EEA1	85.32
cg07958818	chr1	19767194	-0.9148	1.036	0.381	0.93	CAPZB	71.72
cg20494462	chr22	27086193	-1.304	1.477	0.381	0.93	MIATNB	30.26
cg17922112	chr1	171711413	0.0952	0.1078	0.381	0.93	VAMP4	1.2
cg25897349	chrX	153979507	-1.338	1.515	0.381	0.93	GAB3	14.05
cg17696750	chr3	197026282	-1.166	1.321	0.381	0.93	DLG1	16.09
cg10045804	chr7	44621958	0.2508	0.284	0.381	0.93	TMED4	3.05
cg00221400	chr18	34235154	-2.252	2.551	0.381	0.93	FHOD3	57.36
cg09093628	chr16	27659711	-0.2723	0.3084	0.381	0.93	KIAA0556	95.12
cg06638225	chr3	133143888	-0.9169	1.038	0.381	0.93	BFSP2	82.61
cg27158141	chr1	76540229	-0.293	0.3318	0.381	0.93	ST6GALNAC3	3.91
cg18719834	chr2	102412525	-0.6234	0.706	0.381	0.93	MAP4K4	82.62
cg16628066	chr21	36041576	-2	2.265	0.381	0.93	CLIC6	10.81
cg11871038	chr8	357290	-0.3309	0.3748	0.381	0.93	FBXO25	5.7
cg24598948	chr10	42863539	-4.465	5.057	0.381	0.93	LOC441666	31.83
cg20993966	chr4	186218181	-0.2883	0.3265	0.381	0.93	SNX25	93.76
cg16592950	chr10	102820042	-0.1752	0.1985	0.381	0.93	KAZALD1	2.62
cg10857349	chr22	28155477	-1.605	1.818	0.381	0.93	MN1	81.79
cg18958126	chr13	100547367	-1.644	1.862	0.381	0.93	CLYBL	60.09
cg14060463	chr14	98963054	-2.741	3.105	0.381	0.93		77.17
cg14270292	chr6	133562494	-0.24	0.2718	0.381	0.93	EYA4	2.67
cg10759565	chr11	66727257	-1.699	1.925	0.381	0.93	PC	81.62
cg25462790	chr17	80602200	-0.8491	0.9616	0.381	0.93	WDR45B	70.42
cg19438790	chr5	77900022	-0.3593	0.4069	0.381	0.93	LHFPL2	93.8
cg12788400	chr6	138091394	-0.3218	0.3644	0.381	0.93		94.78
cg25910258	chr7	100889150	-0.9959	1.128	0.381	0.93	FIS1	66.44
cg26755141	chr6	100903839	-1.268	1.437	0.381	0.93	SIM1	35.64
cg04542415	chr20	50808759	-0.1911	0.2164	0.381	0.93	ZFP64	3.07
cg00639272	chr3	49155423	-0.7011	0.7941	0.381	0.93	USP19	86.82
cg14262023	chr9	115095043	-0.2298	0.2603	0.381	0.93	ROD1	4.34
cg12455100	chr5	180577192	-1.286	1.456	0.381	0.93		56.36
cg05953015	chr21	44612028	-1.18	1.337	0.381	0.93		40.93
cg07544505	chr14	100447154	0.6354	0.7196	0.381	0.93		89.09
cg19217735	chr2	71250779	-0.4526	0.5126	0.381	0.93	OR7E91P	7.08
cg14233355	chr10	105253342	-0.4355	0.4932	0.381	0.93	NEURL	6.2
cg11031754	chr1	49038908	-0.5705	0.6461	0.381	0.93	AGBL4	92.73
cg00928711	chr22	18350448	-1.006	1.14	0.381	0.93	MICAL3	75.33
cg22656351	chr5	16033872	2.622	2.969	0.381	0.93		63.73
cg13410567	chr5	114888935	-1.12	1.269	0.381	0.93		41.79
cg22515971	chr3	197026244	-0.6826	0.7731	0.381	0.93	DLG1-AS1	10.36
cg09198601	chr6	10319180	-1.125	1.274	0.381	0.93		62.4
cg02179253	chr7	130561244	-0.2403	0.2722	0.381	0.93		94.91
cg04453094	chr7	7680778	0.2703	0.3062	0.381	0.93	UMAD1	4.03
cg15964066	chr4	173771911	-0.4387	0.4968	0.381	0.93	GALNTL6	91.41
cg13890442	chr1	4672897	-2.116	2.397	0.381	0.93		44.66
cg05243338	chr2	200245157	-0.2542	0.2879	0.381	0.93	SATB2	94.72
cg05036130	chr6	150231994	-1.791	2.028	0.381	0.93		48.9
cg16283287	chr15	33300472	-1.071	1.213	0.381	0.93	FMN1	73.31
cg03392063	chr20	13009504	-1.036	1.174	0.381	0.93	SPTLC3	66.54
cg13718729	chr9	140056619	0.2974	0.3368	0.381	0.93	GRIN1	2
cg21975252	chr20	40025058	-0.9529	1.079	0.381	0.93		68.25
cg15501138	chr3	56818147	-0.8219	0.9309	0.381	0.93	ARHGEF3	28.91
cg11535954	chr13	99174609	-0.28	0.3171	0.381	0.93	STK24	93.37
cg16977454	chr3	49240696	-0.8505	0.9634	0.381	0.93	CCDC36	67.94
cg05049339	chr16	61358444	-2.192	2.482	0.381	0.93		25.6
cg12310108	chr9	80422513	-0.8476	0.96	0.381	0.93	GNAQ	7.1
cg07537206	chr16	31022234	-0.2091	0.2368	0.381	0.93	STX1B	4.04
cg08638929	chr1	46640255	-0.7212	0.8168	0.381	0.93	TSPAN1	83.61
cg00741432	chr4	75860346	-1.291	1.462	0.381	0.93	PARM1	62.36
cg16791280	chr11	127276328	1.271	1.44	0.381	0.93		20.24
cg12352347	chr13	46785668	0.2546	0.2884	0.381	0.93		5.3
cg02285966	chr3	42949082	-1.017	1.152	0.381	0.93	ZNF662	74.24
cg03149532	chr2	217523702	-1.244	1.409	0.381	0.93	IGFBP2	67.53
cg02385984	chr1	87864468	-0.5617	0.6362	0.381	0.93		90.97
cg08188584	chr4	7483397	-1.507	1.708	0.381	0.93	SORCS2	48.69
cg15509305	chr13	114153468	0.765	0.8665	0.381	0.93	TMCO3	91.44
cg13154009	chr21	41799400	-1.27	1.438	0.381	0.93	DSCAM	27.94
cg17959183	chr2	26297671	-0.9017	1.021	0.381	0.93	RAB10	63.94
cg05526731	chr17	185263	-1.643	1.861	0.381	0.93	RPH3AL	81.52
cg14773500	chr1	174753905	-0.9806	1.111	0.381	0.93	RABGAP1L	69.09
cg23869845	chr15	45742142	-0.8973	1.016	0.381	0.93		87.45
cg06418646	chr17	19140672	-0.1102	0.1248	0.381	0.93	EPN2	1.95
cg11353748	chr4	8159729	-0.5979	0.6773	0.381	0.93	ABLIM2	9.08
cg09701324	chr13	31382814	0.4989	0.5651	0.381	0.93	LINC00398	29.5
cg05336067	chr12	133735894	-2.474	2.802	0.381	0.93	ZNF10	78.77
cg15268510	chr8	145683117	-0.5167	0.5852	0.381	0.93	CYHR1	85.74
cg00450617	chr2	1237239	-2.471	2.798	0.381	0.93	SNTG2	83.16
cg10956605	chr7	158824504	-0.6951	0.7874	0.381	0.93	VIPR2	87.28
cg10765397	chr8	1283671	-1.012	1.146	0.381	0.93		39.02
cg11740921	chr14	74946960	-0.6021	0.6819	0.381	0.93	NPC2	34.41
cg09799427	chr10	121531941	0.5741	0.6503	0.381	0.93	INPP5F	89.34
cg14452599	chr12	117699317	-1.17	1.325	0.381	0.93	NOS1	36.05
cg20017751	chr12	68729701	-0.3548	0.4019	0.381	0.93		93.63
cg08465120	chr1	156627572	-0.9385	1.063	0.381	0.93	BCAN	28.84
cg12451071	chr6	90069495	-0.7921	0.8972	0.381	0.93		20.19
cg12394628	chr13	41657443	0.605	0.6853	0.381	0.93	WBP4	91.23
cg05395679	chr11	61446832	-0.8425	0.9543	0.381	0.93	DAGLA	21.88
cg08671217	chr10	122267144	2.77	3.138	0.381	0.93	PPAPDC1A	71.64
cg21728541	chr8	69984174	1.12	1.269	0.381	0.93	LINC01592	86.27
cg05093429	chr14	96129574	2.098	2.376	0.381	0.93	TCL6	62.05
cg04395776	chr2	43599136	-0.6497	0.7359	0.381	0.93	THADA	87.72
cg04223131	chr6	4912725	-0.7148	0.8097	0.381	0.93	CDYL	84.98
cg09731087	chr13	113728825	2.385	2.702	0.381	0.93	MCF2L	59.46
cg02923860	chr5	107703838	-1.533	1.736	0.381	0.93	FBXL17	45.38
cg04806812	chr2	238470190	-1.437	1.627	0.381	0.93		50.46
cg01590416	chr17	16472754	-0.6273	0.7105	0.381	0.93	ZNF287	2.5
cg16220743	chr11	129980529	-0.2641	0.2991	0.381	0.93	APLP2	95.17
cg23345300	chr2	177000621	-1.704	1.931	0.381	0.93		53.94
cg22844555	chr12	133393613	0.4221	0.4782	0.381	0.93	GOLGA3	88.96
cg00257859	chrX	9815644	-1.027	1.163	0.381	0.93	SHROOM2	26.15
cg19225308	chr19	3607139	-0.9568	1.084	0.381	0.93	TBXA2R	11.13
cg02595134	chr17	42359335	-0.6501	0.7364	0.381	0.93		87.19
cg02959988	chr1	40075124	2.102	2.381	0.381	0.93		57.84
cg10757964	chr6	162545403	-1.405	1.592	0.381	0.93	PARK2	32.14
cg22517730	chr3	127085543	-1.541	1.745	0.381	0.93	LOC101927123	22.89
cg04744156	chr2	102865140	-0.9375	1.062	0.381	0.93		82.08
cg17892321	chr12	121418039	-1.009	1.143	0.381	0.93	HNF1A	71.57
cg19174894	chr2	242486770	0.484	0.5482	0.381	0.93	BOK-AS1	7.19
cg10410932	chr7	117208084	-1.364	1.545	0.381	0.93	CFTR	67.92
cg02681603	chr6	162068967	-2.127	2.41	0.381	0.93	PARK2	72.45
cg11544647	chr19	6659957	2.055	2.327	0.381	0.93		36.55
cg00162231	chr3	11035357	-2.972	3.367	0.381	0.93	SLC6A1	26.07
cg11916195	chr7	131477409	-1.061	1.202	0.381	0.93		37.28
cg03391040	chr19	37569273	-0.2425	0.2747	0.381	0.93	ZNF420	4.27
cg22610737	chr1	78426649	-0.7331	0.8304	0.381	0.93	FUBP1	87.38
cg23286903	chr4	1806522	-1.759	1.993	0.381	0.93	FGFR3	60.42
cg10775898	chr4	3108307	-0.6659	0.7544	0.381	0.93	HTT	12.15
cg03716672	chr2	143465045	2.698	3.056	0.381	0.93		39.75
cg23720528	chr10	92501798	-2.035	2.306	0.381	0.93	HTR7	74.79
cg07303275	chr16	75499416	-0.8655	0.9804	0.381	0.93	TMEM170A	91.73
cg25818097	chr2	134975778	-1.469	1.665	0.381	0.93		75.84
cg14173147	chr9	27528300	-0.2586	0.293	0.381	0.93	MOBKL2B	3.87
cg21375017	chr3	31988082	-0.9641	1.092	0.381	0.93	OSBPL10	87.55
cg04249737	chr10	106092378	-0.9672	1.096	0.381	0.93	ITPRIP	79.71
cg02223783	chr4	185772410	-1.437	1.628	0.381	0.93	MIR3945	57.8
cg09389344	chr17	37566278	-0.4843	0.5486	0.381	0.93	MED1	90.19
cg08884979	chr15	52012670	-0.3428	0.3884	0.381	0.93	SCG3	91.89
cg22301146	chr22	18982225	-2.095	2.373	0.381	0.93	DGCR5	45.83
cg04996667	chr8	135722733	-0.5219	0.5913	0.381	0.93	ZFAT	91.58
cg25233208	chr5	76007292	-1.287	1.458	0.381	0.93	NCRUPAR	40.53
cg07622766	chr3	46547809	-0.8399	0.9514	0.381	0.93		88.24
cg01457413	chr19	9879603	0.9247	1.047	0.381	0.93	ZNF846	20.85
cg05623090	chr12	96409767	0.8517	0.9648	0.381	0.93	LTA4H	72.58
cg24436906	chr2	242498081	0.2908	0.3294	0.381	0.93	BOK	2.41
cg07042743	chr7	36693489	-1.485	1.682	0.381	0.93	AOAH	35.18
cg24456522	chr3	12555579	-0.6058	0.6862	0.381	0.93	TSEN2	81.03
cg05133314	chr1	6321684	-0.09353	0.106	0.381	0.93	GPR153	1.76
cg10415968	chr3	175926854	-0.8795	0.9963	0.381	0.93		84.83
cg02570638	chr5	92940568	-0.833	0.9436	0.381	0.93		13.53
cg11163337	chr1	222239086	-1.227	1.39	0.381	0.93		33.4
cg01632077	chr9	28264289	-1.268	1.436	0.381	0.93	LINGO2	42.41
cg05950833	chr1	32688296	-0.2623	0.2972	0.381	0.93	C1orf91	3.27
cg04995849	chr1	115352834	1.062	1.203	0.381	0.93		69.38
cg15962863	chr22	43652206	-2.375	2.691	0.381	0.93	SCUBE1	49.06
cg26755315	chrX	9691078	-1.006	1.14	0.381	0.93		82.78
cg18838337	chr9	91663914	2.393	2.711	0.381	0.93	SHC3	69.85
cg07187087	chr20	1825226	-0.9918	1.124	0.381	0.93		67.52
cg09455426	chr9	38234041	-1.01	1.144	0.381	0.93		72.57
cg04084340	chr5	36172299	-0.3808	0.4314	0.381	0.93	SKP2	93.56
cg22182945	chr4	71200583	-3.095	3.507	0.381	0.93	C4orf35	60.91
cg16273509	chr11	35520863	1.56	1.768	0.381	0.93	PAMR1	57.17
cg11387026	chr2	220455869	-0.6971	0.7897	0.381	0.93		85.09
cg02770044	chr12	93485243	-0.3828	0.4336	0.381	0.93	LOC643339	90.66
cg05639678	chr19	8020176	-0.8725	0.9884	0.381	0.93		41.04
cg21393163	chr1	12217629	-1.004	1.138	0.381	0.93		56.26
cg25452067	chr10	101281603	0.3885	0.4402	0.381	0.93		6.77
cg03836638	chr4	165105836	-0.5485	0.6214	0.381	0.93	MARCH1	90.16
cg04689999	chr12	3274110	-0.8663	0.9814	0.381	0.93	TSPAN9	80.09
cg05392448	chr1	2266933	4.683	5.306	0.381	0.93	MORN1	74
cg21739754	chr2	185462847	0.8089	0.9164	0.381	0.93	ZNF804A	6.11
cg09093409	chr11	67113285	0.2551	0.289	0.381	0.93	LOC100130987	95.9
cg14028577	chr9	89259694	1.157	1.311	0.381	0.93		60.32
cg06711458	chr13	97683517	-1.411	1.599	0.381	0.93		22.65
cg26281024	chr2	121317030	-1.071	1.214	0.381	0.93		82.11
cg10363823	chr15	41694717	-0.2506	0.2839	0.381	0.93	NDUFAF1	3.95
cg26706803	chr16	50293530	-1.323	1.499	0.381	0.93		25.56
cg01603396	chr5	174154199	-1.318	1.493	0.381	0.93	MSX2	44.44
cg12571434	chr16	72059409	-0.2853	0.3232	0.381	0.93		95.39
cg07937631	chr13	79184529	1.984	2.247	0.381	0.93		59.46
cg27287578	chr1	8586010	-0.6694	0.7584	0.381	0.93	RERE	9.75
cg05499811	chr9	419673	-0.8792	0.996	0.381	0.93	DOCK8	76.92
cg17236781	chrX	128977919	1.041	1.179	0.381	0.93	ZDHHC9	26.55
cg25956089	chr3	168822459	-1.443	1.635	0.381	0.93	MECOM	69
cg04524088	chr7	127847835	-1.037	1.175	0.381	0.93	MIR129-1	35.61
cg19287064	chr17	78804321	-0.5771	0.6538	0.381	0.93	RPTOR	83.12
cg14479908	chr13	28712342	-0.3444	0.3902	0.381	0.93	LOC100288730	3.1
cg06993329	chr11	886695	0.3725	0.422	0.381	0.93	CHID1	94.05
cg00131919	chr10	17026359	-1.251	1.418	0.381	0.93	CUBN	63.61
cg07300386	chr6	168529652	-0.7734	0.8763	0.381	0.93		42.31
cg12851731	chr2	172337680	0.5135	0.5818	0.381	0.93	DCAF17	91.5
cg12587382	chr1	26147817	-0.9368	1.061	0.381	0.93	FAM54B	25.42
cg09979692	chr7	771007	-0.5273	0.5974	0.381	0.93	DNAAF5	90.26
cg03022965	chr19	16681314	-0.3981	0.451	0.381	0.93	SLC35E1	91.9
cg05153293	chr1	95554759	-0.3359	0.3806	0.381	0.93		93.77
cg01792733	chrX	123743804	-3.087	3.498	0.381	0.93	ODZ1	71.03
cg17998593	chr22	43628069	-0.73	0.827	0.381	0.93	SCUBE1	15.39
cg17643302	chr11	1401792	-1.324	1.5	0.381	0.93		22.86
cg06846976	chr16	2121682	0.2374	0.2689	0.381	0.93	TSC2	95.31
cg21509369	chr6	132086979	-1.451	1.644	0.381	0.93		43.09
cg00365945	chr20	62377056	-0.8024	0.9091	0.381	0.93	ZBTB46	61.24
cg02722915	chr5	15449188	-0.8372	0.9485	0.381	0.93		16.21
cg05737719	chr9	129139867	0.7474	0.8468	0.381	0.93	MVB12B	85.14
cg02759829	chr2	60910515	-1.529	1.733	0.381	0.93		77.28
cg11827998	chr14	105995685	1.172	1.328	0.381	0.93	TMEM121	14.4
cg04824711	chr10	89621740	-1.473	1.668	0.381	0.93	PTEN	24.11
cg23492432	chr7	30053497	-0.3416	0.3871	0.381	0.93	FKBP14	92.71
cg25913495	chr20	21082327	3.436	3.893	0.381	0.93		37.19
cg06183898	chr15	33406700	-0.935	1.059	0.381	0.93	FMN1	29.4
cg11145643	chr14	100839818	-0.5711	0.6471	0.381	0.93	WARS	89.22
cg22878368	chrX	118798999	-0.9687	1.098	0.381	0.93	SEPT6	55.28
cg22700822	chr3	137414342	-1.613	1.827	0.381	0.93		41.03
cg07331956	chr18	34942146	-0.7755	0.8786	0.381	0.93	CELF4	18.4
cg18098507	chr19	7142908	-0.6663	0.7549	0.381	0.93	INSR	85.57
cg24118130	chr7	158793909	-1.443	1.635	0.381	0.93		62.35
cg03184235	chr5	90610277	0.4204	0.4763	0.381	0.93	LUCAT1	7.43
cg09413013	chr17	76137024	-1.296	1.469	0.381	0.93	TMC8	68.78
cg25592589	chr13	50018660	-0.09134	0.1035	0.381	0.93	SETDB2	1.32
cg13634760	chr13	70824091	-0.8056	0.9128	0.381	0.93		91.2
cg26664107	chr7	4201510	0.9047	1.025	0.381	0.93	SDK1	94.55
cg10839385	chr1	159825049	-2.389	2.707	0.381	0.93	VSIG8	50.77
cg20996918	chr1	155243486	-0.3507	0.3974	0.381	0.93	CLK2	6.68
cg05902834	chr4	189024495	-0.3362	0.3809	0.381	0.93	TRIML2	95.06
cg11807318	chr7	2566252	-1.494	1.692	0.381	0.93	LFNG	70.78
cg20456607	chr1	245028281	-1.02	1.156	0.381	0.93	HNRNPU	14.41
cg18191494	chr12	13157611	-0.3034	0.3438	0.381	0.93	HTR7P	92.22
cg25424659	chr19	11450592	-0.5584	0.6327	0.381	0.93	RAB3D	11.37
cg17199325	chr14	23821229	0.3855	0.4368	0.381	0.93	SLC22A17	7.01
cg14495443	chr17	76236127	-0.7807	0.8846	0.381	0.93	LOC283999	77.03
cg19870301	chr10	112065330	-0.3582	0.4059	0.381	0.93	SMNDC1	5.3
cg12309748	chr11	70494214	-0.7883	0.8931	0.381	0.93	SHANK2	81.34
cg09268087	chr16	3088998	-1.207	1.368	0.381	0.93	LOC100128770	75.09
cg15993967	chr1	117715187	-0.3505	0.3971	0.381	0.93	VTCN1	93.67
cg10103442	chr1	222638853	-0.09718	0.1101	0.381	0.93		1.75
cg18190225	chr13	27947286	-1.028	1.165	0.381	0.93		27.62
cg22750156	chrX	50557114	1.394	1.579	0.381	0.93	SHROOM4	9.83
cg16836224	chr20	59984057	-1.735	1.966	0.381	0.93	CDH4	84.95
cg04751276	chr15	76634843	-2.159	2.446	0.381	0.93		73.42
cg09417692	chr3	30700056	-1.095	1.241	0.381	0.93	TGFBR2	62.01
cg03962316	chr12	82892515	-1.854	2.101	0.381	0.93		30.32
cg23167035	chr5	139056674	-0.4048	0.4587	0.381	0.93	CXXC5	97.04
cg11299763	chr13	86095869	3.201	3.627	0.381	0.93	LINC00351	67.15
cg05743993	chr11	59521793	-0.2833	0.321	0.381	0.93	STX3	3.15
cg21077636	chr5	37209182	1.615	1.83	0.381	0.93	C5orf42	18.04
cg15921492	chr6	146861636	3.364	3.812	0.381	0.93		51.31
cg23489947	chr16	34968975	-1.374	1.557	0.381	0.93		61.68
cg13508543	chr8	72739458	1.216	1.378	0.381	0.93		35.26
cg16601294	chr3	150264807	-0.2667	0.3022	0.381	0.93	SERP1	5.35
cg09062752	chr9	71443046	-0.8607	0.9752	0.381	0.93	PIP5K1B	74.22
cg01718804	chr20	20498990	-0.3484	0.3948	0.381	0.93	RALGAPA2	93.11
cg17597744	chr8	53627099	0.1293	0.1465	0.381	0.93	RB1CC1	1.82
cg17173891	chr6	87967392	0.2853	0.3233	0.381	0.93	ZNF292	94.27
cg07094528	chrX	149527141	-0.8398	0.9516	0.381	0.93		84.46
cg12215975	chr1	53107021	-0.5628	0.6377	0.381	0.93	FAM159A	84.76
cg22204479	chr20	21378227	-2.335	2.646	0.381	0.93	NKX2-4	12.26
cg13023870	chr14	37124018	3.767	4.269	0.381	0.93		49.88
cg09309112	chr17	53571325	-0.8771	0.9938	0.381	0.93		77.52
cg05301616	chr10	134521934	-0.3041	0.3446	0.381	0.93	INPP5A	94.97
cg16229508	chr18	44135730	-0.9952	1.128	0.381	0.93	LOXHD1	19.66
cg12923582	chr14	52474879	-0.3295	0.3734	0.381	0.93	NID2	90.66
cg25530111	chr20	1790241	-0.4987	0.5651	0.381	0.93		91.24
cg26515490	chr2	119293552	-1.368	1.55	0.381	0.93		46.18
cg14409987	chr2	45918951	-0.3007	0.3407	0.381	0.93	PRKCE	94.88
cg12464134	chr7	5578193	-0.9701	1.099	0.381	0.93		78.45
cg15205345	chr2	21873167	-2.713	3.074	0.381	0.93		78.54
cg24404823	chr1	247496053	0.8484	0.9613	0.381	0.93	ZNF496	63.88
cg11617843	chr5	179598884	-0.4195	0.4754	0.381	0.93	RASGEF1C	89.43
cg00569813	chr8	8483549	-1.664	1.886	0.381	0.93		49.81
cg07501692	chr5	72558502	-0.3818	0.4327	0.381	0.93		93.22
cg04236139	chr18	5905019	-1.33	1.507	0.381	0.93		23.4
cg09517897	chr20	53343390	-1.126	1.276	0.381	0.93		20.72
cg07740525	chr9	116861532	-0.9388	1.064	0.381	0.93	KIF12	25.06
cg13269032	chr20	47274909	-1.172	1.328	0.381	0.93	PREX1	54.96
cg24489010	chr3	186914000	-1.77	2.006	0.381	0.93	RTP1	81.86
cg11826685	chr18	33708647	0.2343	0.2656	0.381	0.93	SLC39A6	3.59
cg26696906	chr8	42274787	-0.3018	0.342	0.381	0.93	SLC20A2	94.5
cg27661846	chr12	120832521	0.406	0.4601	0.381	0.93		3.32
cg27591349	chr10	54074250	-0.8535	0.9672	0.381	0.93	DKK1	4.44
cg00719323	chr2	162017044	0.1633	0.1851	0.381	0.93	TANK	3.31
cg05849577	chr19	1389732	-0.6771	0.7672	0.381	0.93	NDUFS7	87.31
cg11176287	chr16	1122630	1.198	1.358	0.381	0.93	SSTR5	25.03
cg15238831	chr12	129422257	-1.181	1.338	0.381	0.93	GLT1D1	33.83
cg23627145	chr2	146445284	1.016	1.151	0.381	0.93		12.9
cg26728043	chr21	35265174	-0.2288	0.2592	0.381	0.93		95.97
cg06193838	chr2	128272540	-0.9806	1.111	0.381	0.93	IWS1	72.09
cg26483359	chr8	146012773	-0.1118	0.1267	0.381	0.93	ZNF34	1.89
cg12299078	chr20	47470520	-0.9458	1.072	0.381	0.93		74.65
cg26778345	chr16	8806586	-0.7648	0.8667	0.381	0.93	ABAT	13.18
cg16159258	chr1	118389869	-1.007	1.141	0.381	0.93		78.76
cg13279458	chr8	95918378	-0.5985	0.6783	0.381	0.93		87.47
cg12094892	chr14	77591038	-1.03	1.167	0.381	0.93		40.36
cg08737153	chr2	208500367	-0.8175	0.9264	0.381	0.93		36.51
cg04570228	chr13	42575823	-0.9321	1.056	0.381	0.93		70.3
cg12319720	chr10	90284047	-0.6102	0.6915	0.381	0.93	RNLS	90.86
cg08827322	chr6	28921485	-1.047	1.186	0.381	0.93		11.26
cg07524919	chr6	32063901	2.395	2.714	0.381	0.93	TNXB	30.02
cg00111826	chr5	7983865	2.69	3.048	0.381	0.93		38.9
cg24207750	chr12	23492898	-2.3	2.607	0.381	0.93		69.43
cg27454277	chr12	133757480	-0.7021	0.7956	0.381	0.93	ZNF268	84.75
cg09520272	chr7	31784120	-0.2714	0.3076	0.381	0.93		4.83
cg05189854	chr17	35120987	-1.538	1.743	0.381	0.93		74.89
cg19234613	chr12	107832502	-0.8918	1.011	0.381	0.93	BTBD11	84.32
cg19490374	chr22	46002788	-1.04	1.178	0.381	0.93	LINC01589	77.16
cg26203809	chr11	125549650	-0.3092	0.3504	0.381	0.93	ACRV1	93.57
cg11819305	chr1	117910798	-0.1934	0.2192	0.381	0.93	MAN1A2	3.8
cg04115547	chr6	72038076	-0.6112	0.6926	0.381	0.93		88.99
cg25564482	chr18	10414962	-1.031	1.168	0.381	0.93	LINC01254	74.91
cg06704093	chr10	110226132	-3.265	3.7	0.381	0.93		35.74
cg16027412	chr6	138820688	1.25	1.417	0.381	0.93	NHSL1	88.16
cg03960279	chr15	80541641	-1.426	1.616	0.381	0.93		38.85
cg26744514	chr11	65739303	-0.9346	1.059	0.381	0.93	SART1	69.83
cg23447221	chr11	93672497	-1.027	1.163	0.381	0.93		78.78
cg01549213	chr12	72331588	-1.502	1.702	0.381	0.93	TPH2	22.09
cg17337874	chr7	2701641	-0.9913	1.123	0.381	0.93	TTYH3	84.57
cg07801814	chr13	28997193	-0.4054	0.4595	0.381	0.93	FLT1	89.49
cg01854886	chr22	43084540	0.6771	0.7673	0.381	0.93		15.7
cg03765063	chr12	42470758	-0.6042	0.6848	0.381	0.93		90.1
cg06905129	chr9	31825001	2.378	2.695	0.381	0.93		57.82
cg03195826	chr5	131628641	-1.015	1.151	0.381	0.93		75.2
cg06590662	chr16	68936450	-1.162	1.317	0.381	0.93	TMCO7	50.59
cg06720425	chr3	25469694	-0.5602	0.6348	0.381	0.93	RARB	8.55
cg26694839	chr12	28131525	2.025	2.295	0.381	0.93		29.69
cg19949669	chr3	169023391	-1.455	1.649	0.381	0.93	MECOM	38.58
cg05339976	chr2	64964564	-0.652	0.7389	0.381	0.93		48
cg08389123	chr13	80540390	-1.138	1.289	0.381	0.93		44.97
cg06849059	chr20	3155185	-0.6547	0.742	0.381	0.93	LZTS3	11.88
cg13260280	chr8	27063108	-1.878	2.129	0.381	0.93		36.22
cg01750271	chr2	97263840	-0.3648	0.4135	0.381	0.93	KANSL3	92.09
cg25634666	chr11	71846788	-1.042	1.181	0.381	0.93	FOLR3	75.48
cg06041997	chr17	56618956	-0.7643	0.8662	0.381	0.93	SEPT4	85.7
cg20769959	chr19	53173678	-0.9724	1.102	0.381	0.93	ZNF83	77.04
cg12845950	chr20	23603873	-0.5203	0.5896	0.381	0.93		6.62
ch.7.23291137F	chr7	23324612	-0.4575	0.5185	0.381	0.93		8.31
cg21356919	chr11	64017091	-0.4584	0.5196	0.381	0.93		87.45
cg21603313	chr10	10897364	-1.996	2.262	0.381	0.93		8.51
cg03145767	chr18	54325624	-0.2897	0.3283	0.381	0.93	WDR7	93.79
cg18202577	chr15	65809771	0.09849	0.1116	0.381	0.93	DPP8	1.48
cg00543196	chr1	147142741	-0.08518	0.09654	0.381	0.93	ACP6	1.14
cg22210116	chr5	79390021	-1.263	1.432	0.381	0.93		75.43
cg14527649	chr14	69412803	5.562	6.303	0.381	0.93	ACTN1	75.62
cg01481224	chr7	47760507	-0.7485	0.8483	0.381	0.93		86.81
cg15142311	chr7	86543180	2.106	2.387	0.381	0.93	KIAA1324L	41.12
cg27460383	chr1	45974186	-0.7975	0.9038	0.381	0.93	MMACHC	67.31
cg02638434	chr2	128372659	-0.5435	0.6159	0.381	0.93	MYO7B	31.05
cg23214787	chr1	220922046	4.084	4.629	0.381	0.93	MOSC2	39.7
cg20784693	chr2	239984030	-0.4768	0.5404	0.381	0.93	HDAC4	94.41
cg01049813	chr19	17137306	-0.4774	0.5411	0.381	0.93	CPAMD8	7.78
cg19417166	chr7	116952903	1.044	1.183	0.381	0.93	WNT2	79.7
cg02825511	chr16	69344779	-2.112	2.393	0.381	0.93	VPS4A	37.12
cg11709728	chr6	53743930	0.7736	0.8767	0.381	0.93	LRRC1	85.61
cg08335583	chr16	28857735	-0.2512	0.2847	0.381	0.93	TUFM	3.37
cg23261299	chr6	7047777	-0.4527	0.5131	0.381	0.93		92.04
cg17081976	chr2	24347010	-1.097	1.244	0.381	0.93	LOC375190	38.89
cg13145441	chr22	39343850	-2.194	2.487	0.381	0.93		55.63
cg12061917	chr6	29601556	-0.7922	0.8979	0.381	0.93	GABBR1	22.71
cg15432645	chr5	158409987	-2.27	2.573	0.381	0.93	EBF1	50.49
cg02627887	chr5	87976545	-0.2118	0.2401	0.381	0.93	LOC645323	3
cg06041223	chr7	108169124	-0.3807	0.4314	0.381	0.93	PNPLA8	90.72
cg04671914	chr13	45153489	-1.051	1.191	0.381	0.93		40.95
cg07323648	chr17	35291127	-2.544	2.883	0.381	0.93		27.19
cg13192508	chr12	48276298	-0.3577	0.4054	0.381	0.93	VDR	93.14
cg22445940	chr20	57224919	-1.238	1.403	0.381	0.93	STX16	63.64
cg01898661	chr16	90114063	0.1473	0.1669	0.381	0.93	LOC100130015	2.62
cg14819616	chr10	128839969	-1.318	1.494	0.381	0.93	DOCK1	64.13
cg11058711	chr12	53634856	-0.7118	0.8068	0.381	0.93		86.34
cg12237428	chr6	47753716	-1.129	1.28	0.381	0.93	OPN5	78.39
cg21073350	chr5	140729813	-2.096	2.376	0.381	0.93	PCDHGA2	37.72
cg13688098	chr4	57181855	-1.399	1.586	0.381	0.93	KIAA1211	74.56
cg18064192	chr16	112286	-0.7636	0.8654	0.381	0.93	RHBDF1	88.39
cg10063316	chr5	88733713	0.9226	1.046	0.381	0.93		25.41
cg02190897	chr15	77460576	-0.3997	0.453	0.381	0.93	SGK269	89.68
cg25398905	chr2	202559626	0.9287	1.053	0.381	0.93	MPP4	92.7
cg16047567	chr1	12664243	-1.069	1.211	0.381	0.93	DHRS3	40.65
cg03139489	chr8	141537020	-1.058	1.2	0.381	0.93		77.96
cg25127422	chr20	34543081	-0.6912	0.7834	0.381	0.93	SCAND1	10.68
cg20584474	chr6	1515696	-2.196	2.49	0.381	0.93		81.81
cg14500160	chr12	19705654	-0.7604	0.8619	0.381	0.93		88.2
cg26300313	chr4	864100	-0.6073	0.6884	0.381	0.93	GAK	90.45
cg07115744	chr9	27283214	0.9499	1.077	0.381	0.93	LINC00032	87.75
cg09903779	chr2	10258293	-1.045	1.184	0.381	0.93		80.35
cg23789004	chr16	84538403	0.1085	0.123	0.381	0.93	TLDC1	1.46
cg07145354	chr12	123889223	-0.7675	0.8699	0.381	0.93	SETD8	78.37
cg27539176	chr16	51705832	-2.132	2.417	0.381	0.93		69.48
cg26968544	chr5	136481972	-2.436	2.761	0.381	0.93	SPOCK1	58.05
cg12715235	chr8	82024860	-1.272	1.442	0.381	0.93	PAG1	62.27
cg11295801	chr6	150039190	0.1128	0.1278	0.381	0.93	LATS1	1.82
cg19585556	chr7	18535332	-1.78	2.018	0.381	0.93	HDAC9	34.73
cg12656653	chr10	13771427	2.016	2.285	0.381	0.93	FRMD4A	47.94
cg24152718	chr6	30185818	0.2058	0.2333	0.381	0.93		96.75
cg07905190	chr9	14910216	-0.8779	0.9952	0.381	0.93	FREM1	17.29
cg23656755	chr1	230203043	-0.4898	0.5552	0.381	0.93	GALNT2	7.12
cg04099524	chr15	59785236	-0.3218	0.3648	0.381	0.93	FAM81A	4.39
cg16574347	chr13	78327370	-0.7339	0.8319	0.381	0.93	SLAIN1	83.81
cg02095920	chr9	134224093	-1.082	1.227	0.381	0.93		62.87
cg05501148	chr20	48275860	-0.9263	1.05	0.381	0.93	B4GALT5	65.23
cg09481212	chr12	32756971	-1.001	1.135	0.381	0.93	FGD4	79
cg18480699	chr14	100874975	-0.7426	0.8418	0.381	0.93	WDR25	36.73
cg00412516	chr6	170599153	-1.918	2.174	0.381	0.93	DLL1	6.52
cg18212762	chr11	64556654	-0.8204	0.93	0.381	0.93	MAP4K2	71.34
cg04313173	chr11	73087233	0.4654	0.5275	0.381	0.93	RELT	6.16
cg18870712	chr19	58193426	-0.177	0.2007	0.381	0.93	ZNF551	2.17
cg24806675	chr2	75062442	-0.2218	0.2514	0.381	0.93	HK2	3.03
cg10954944	chr3	184377617	-1.158	1.312	0.381	0.93		67.65
cg06988196	chr17	52059166	-1.792	2.032	0.381	0.93		31.55
cg02207168	chr22	42281561	-0.5524	0.6262	0.381	0.93	SREBF2	86.73
cg25654297	chr13	35293355	-1.399	1.585	0.381	0.93		36.8
cg09024089	chr1	32641847	-0.4676	0.53	0.381	0.93	KPNA6	92.07
cg06913869	chr19	6110875	-0.3129	0.3547	0.381	0.93	RFX2	4.25
cg01302668	chr6	117087238	-0.614	0.696	0.381	0.93	FAM162B	21.38
cg21410991	chr5	50678451	2.41	2.732	0.381	0.93	ISL1	30.57
cg21438062	chr2	85581711	-0.1976	0.224	0.381	0.93	RETSAT	2.39
cg14314896	chr19	430690	2.472	2.802	0.381	0.93	SHC2	81.32
cg05090335	chr17	43107633	-0.3392	0.3845	0.381	0.93	DCAKD	93.56
cg23540651	chr1	89490034	-0.9967	1.13	0.381	0.93	GBP3	71.78
cg01759986	chr20	22401074	-1.578	1.788	0.381	0.93	LOC284788	62.37
cg09602542	chr17	4500249	-0.1857	0.2105	0.381	0.93	SMTNL2	97.57
cg20312087	chr8	145754193	0.1677	0.1901	0.381	0.93	MGC70857	2.44
cg09584188	chr16	58364996	-0.9094	1.031	0.381	0.93		12.69
cg24476103	chr8	93108011	-1.005	1.139	0.381	0.93	RUNX1T1	29.36
cg09741935	chr8	128149826	1.41	1.599	0.381	0.93		75.09
cg23665250	chr1	2450022	-0.3028	0.3432	0.381	0.93	PANK4	95.57
cg04411969	chr1	38272635	-0.5256	0.5959	0.381	0.93	C1orf122	87.1
cg15075292	chr10	64470137	-1.585	1.797	0.381	0.93		28.56
cg24062754	chr5	175965158	-0.1973	0.2236	0.381	0.93	RNF44	3.2
cg20752312	chr19	6372363	0.4318	0.4895	0.381	0.93	ALKBH7	6.1
cg11390504	chr15	85263675	-1.128	1.279	0.381	0.93		65.38
cg16581739	chr10	72323208	-1.348	1.529	0.381	0.93	PALD1	69.06
cg05318567	chr1	245045274	-0.7167	0.8125	0.381	0.93		87.62
cg12431964	chr4	45011255	-2.35	2.665	0.381	0.93		39.07
cg04697260	chr20	4816087	-1.221	1.384	0.381	0.93		72.07
cg12751588	chr19	17529143	-0.9733	1.103	0.381	0.93	MVB12A	86.75
cg17775965	chr8	107717438	1.406	1.594	0.381	0.93	OXR1	47.48
cg05573322	chr12	132514858	-0.3875	0.4392	0.381	0.93	SNORA49	92
cg05170183	chr7	55584387	-0.3592	0.4072	0.381	0.93	VOPP1	94.96
cg14687805	chr2	48455012	0.5779	0.6551	0.381	0.93		86.19
cg04421280	chr13	114898225	-0.1004	0.1138	0.381	0.93	RASA3	1.96
cg02792921	chr11	2407258	-0.9709	1.101	0.381	0.93	CD81	77.3
cg01328691	chr1	57756737	-1.409	1.597	0.381	0.93	DAB1	30.08
cg26067396	chr2	50116848	2.258	2.56	0.381	0.93		37.43
cg27312916	chr11	85469117	-1.061	1.202	0.381	0.93	SYTL2	73.81
cg02797577	chr4	8582214	-0.765	0.8673	0.381	0.93	GPR78	7.18
cg14073497	chr11	68611479	-1.924	2.182	0.381	0.93		16.08
cg05896193	chr2	25563141	-0.8072	0.9152	0.381	0.93	DNMT3A	82.34
cg23575891	chr9	104345199	-1.747	1.98	0.381	0.93	GRIN3A	62.61
cg03780378	chr1	15455722	-0.7507	0.8511	0.381	0.93	TMEM51-AS1	20.74
cg06897724	chr14	93587378	-0.9634	1.092	0.381	0.93		52.04
cg18627729	chr13	25806646	-1.358	1.539	0.381	0.93		63.44
cg22450342	chr1	181007669	-0.961	1.089	0.381	0.93	MR1	59.35
cg03022788	chr10	50819928	1.568	1.777	0.381	0.93	SLC18A3	31.4
cg01651886	chr12	32898358	-0.5617	0.6368	0.381	0.93	DNM1L	88.43
cg00267078	chr7	157659220	2.639	2.992	0.381	0.93	PTPRN2	84.61
cg00874721	chr19	21951114	-0.7682	0.8709	0.381	0.93	ZNF100	85.91
cg13664233	chr16	66913527	-0.951	1.078	0.381	0.93	PDP2	66.76
cg25885077	chr10	43701690	-0.8765	0.9936	0.381	0.93	RASGEF1A	82.52
cg24409634	chr11	119067563	0.5151	0.584	0.381	0.93	CCDC153	91.88
cg05540822	chr3	47046652	-0.5722	0.6487	0.381	0.93	NBEAL2	85.8
cg22293021	chr11	71140317	-0.6022	0.6827	0.381	0.93		84.34
cg01613271	chr22	19039256	-0.7563	0.8574	0.381	0.93	DGCR2	88.02
cg03905734	chr7	120591978	-1.258	1.427	0.381	0.93	ING3	74.66
cg09722556	chr1	22110171	-0.2113	0.2396	0.381	0.93	USP48	3.07
cg09125311	chr7	157193615	2.323	2.634	0.381	0.93	DNAJB6	91.19
cg23597825	chr15	70556646	-0.8027	0.9101	0.381	0.93		78.03
cg10519882	chr5	179494929	-0.377	0.4275	0.381	0.93	RNF130	92.77
cg17552389	chr9	135873153	0.8739	0.9908	0.381	0.93		17.7
cg12066594	chr9	127162066	0.866	0.9818	0.381	0.93	PSMB7	81.03
cg12651044	chr1	150241550	0.09838	0.1115	0.381	0.93	APH1A	1.44
cg04642580	chr3	190415895	-0.7051	0.7995	0.381	0.93		89.2
cg27247723	chr4	57302454	-1.034	1.172	0.381	0.93	PAICS	19.81
cg25914932	chr19	9967470	-1.079	1.223	0.381	0.93	OLFM2	86.66
cg07352697	chr10	94429995	-0.3571	0.4048	0.381	0.93		94.45
cg08418900	chr12	132906408	-1.449	1.643	0.381	0.93	LOC101928416	7.54
cg12354947	chr16	2097405	-0.8774	0.9947	0.381	0.93	NTHL1	28.5
cg02669012	chr10	58382013	-0.411	0.466	0.381	0.93		6.59
cg26047151	chr15	89402298	-1.588	1.8	0.381	0.93	ACAN	66.96
cg01441183	chr21	38452984	-0.5523	0.6262	0.381	0.93	TTC3	87.76
cg11303127	chr12	49740807	-0.3626	0.4111	0.381	0.93	DNAJC22	4.21
cg24167264	chr5	122879783	-0.5072	0.575	0.381	0.93	CSNK1G3	86.28
cg02126477	chr8	12973902	-1.438	1.63	0.381	0.93	DLC1	55.04
cg06104546	chr10	114067801	-0.1534	0.174	0.381	0.93		3.03
cg22810423	chr1	200272180	0.638	0.7234	0.381	0.93		9.36
cg15542066	chr11	3876513	-0.2292	0.2599	0.381	0.93	STIM1	2.69
cg24617313	chr20	57427146	2.218	2.515	0.381	0.93	GNAS	72.86
cg18162875	chr22	25508838	-0.9132	1.035	0.381	0.93	LOC100128531	82.89
cg25975805	chr17	34838641	-1.686	1.911	0.381	0.93		23.38
cg17081071	chr4	15230078	-0.8251	0.9355	0.381	0.93	LOC101929095	85.21
cg15652818	chr8	103941618	-0.6259	0.7096	0.381	0.93	AZIN1-AS1	89.81
cg14396117	chr13	109248047	2.604	2.953	0.381	0.93	MYO16	44.1
cg20783586	chr12	56267830	-0.2503	0.2838	0.381	0.93		94.42
cg14372324	chr20	30347798	1.789	2.028	0.381	0.93	TPX2	84.44
cg09178067	chr3	34437393	-1.348	1.528	0.381	0.93		78.76
cg10946247	chr3	149769130	-1.697	1.924	0.381	0.93		74.15
cg06197760	chr6	7585736	-0.182	0.2064	0.381	0.93	DSP	97.35
cg11973244	chr11	31832367	-1.488	1.687	0.381	0.93	PAX6	25.48
cg18610569	chr4	126165298	-0.8264	0.9371	0.381	0.93		31.43
cg11176053	chr8	6420963	-1.37	1.554	0.381	0.93	ANGPT2	25.58
cg26626185	chr16	74808370	0.09953	0.1129	0.381	0.93	FA2H	1.27
cg26369996	chr20	1639402	0.8496	0.9634	0.381	0.93	SIRPG	88.85
cg12729518	chr11	68747636	-1.341	1.521	0.381	0.93	MRGPRD	54.77
cg23196741	chr10	22243434	-0.4592	0.5207	0.381	0.93	DNAJC1	91.51
cg25644208	chr11	128899306	-0.2163	0.2452	0.381	0.93	ARHGAP32	95.45
cg13052598	chr12	105074557	-0.751	0.8516	0.381	0.93	CHST11	72.56
cg00064525	chr4	4484007	-0.6497	0.7366	0.381	0.93	STX18-IT1	85.52
cg13869507	chr5	55600802	0.7408	0.84	0.381	0.93		89.71
cg09423229	chr5	86720888	-0.3177	0.3603	0.381	0.93		4.85
cg07264097	chrX	70586192	-1.737	1.97	0.381	0.93	BCYRN1	17.31
cg19476878	chr12	121792213	-1.049	1.19	0.381	0.93	ANAPC5	91.48
cg01788374	chr2	12530057	-0.8882	1.007	0.381	0.93	LOC100506457	44.68
cg04624603	chr3	35696119	-1.753	1.988	0.381	0.93	ARPP21	59.88
cg18369564	chr7	123241615	-0.4364	0.4949	0.381	0.93	NDUFA5	88.17
cg00981924	chr17	48368059	-1.348	1.528	0.381	0.93		53.95
cg21930227	chr1	109504047	-0.4756	0.5393	0.381	0.93	CLCC1	89.69
cg06530991	chr1	202898906	1.038	1.177	0.381	0.93		63
cg00979223	chr11	67290502	-1.009	1.144	0.381	0.93	CABP2	84.63
cg24998848	chr15	25591687	-0.3437	0.3898	0.381	0.93	UBE3A	93.27
ch.7.41200093F	chr7	41233568	-0.986	1.118	0.381	0.93		7.45
cg05227721	chr1	212802982	0.2548	0.2889	0.381	0.93		93.43
cg11067939	chr1	20406319	-1.152	1.307	0.381	0.93	PLA2G5	77.42
cg16951920	chrX	154195967	-1.465	1.661	0.381	0.93	F8	56.05
cg08348962	chr1	166944393	-0.68	0.7711	0.381	0.93	ILDR2	13.11
cg20796873	chr20	42980922	-0.9553	1.083	0.381	0.93		32.54
cg13270966	chr10	90583312	2.432	2.758	0.381	0.93	ANKRD22	22.28
cg13442201	chr1	221908735	0.6936	0.7865	0.381	0.93	DUSP10	84.5
cg01905321	chr3	121312383	-1.116	1.265	0.381	0.93	FBXO40	69.02
cg15758074	chr17	77230580	-1.41	1.599	0.381	0.93	HRNBP3	82.46
cg13324902	chr15	26360752	-0.3266	0.3704	0.381	0.93		92.81
cg15076217	chr1	207975699	-0.8126	0.9215	0.381	0.93	MIR29C	78.09
cg08663653	chr1	170904596	-1.32	1.496	0.381	0.93	C1orf129	29.81
cg18547437	chr2	102584582	-0.2885	0.3271	0.381	0.93		94.46
cg05211342	chr19	49890915	-1.982	2.247	0.381	0.93	CCDC155	62.21
cg05707815	chrX	71934233	-0.8128	0.9217	0.381	0.93	PHKA1	12.99
cg09712206	chr1	189636788	1.496	1.697	0.381	0.93		83.41
cg12591986	chr16	14368115	-1.496	1.697	0.381	0.93		72.95
cg02544485	chr9	4894658	-0.9045	1.026	0.381	0.93		52.71
cg03273733	chr14	68163048	-1.073	1.217	0.381	0.93	RDH11	76.72
cg25696611	chr15	43638196	0.4192	0.4753	0.381	0.93	ADAL	92.77
cg08219805	chr10	72969340	-0.4747	0.5383	0.381	0.93		9.48
cg02708898	chr8	54755848	0.1289	0.1461	0.381	0.93	ATP6V1H	1.91
cg19780254	chr5	131347342	0.6418	0.7277	0.381	0.93	ACSL6	6.92
cg12252008	chr15	72448319	0.8573	0.9722	0.381	0.93		47.26
cg07776426	chr10	5713058	-1.159	1.314	0.381	0.93		68.05
ch.10.2774258R	chr10	129113226	-0.5122	0.5808	0.381	0.93	DOCK1	11.11
cg10577329	chr11	71327353	-0.539	0.6112	0.381	0.93		84.6
cg08042019	chr12	111801794	-0.4458	0.5055	0.381	0.93	FAM109A	91.52
cg15166467	chr18	9512801	-0.5257	0.5961	0.381	0.93	RALBP1	91.61
cg02154972	chr10	23992137	-0.8546	0.9691	0.381	0.93	KIAA1217	5.74
cg04467638	chr8	125814625	-0.6608	0.7494	0.381	0.93		86.97
cg06960187	chr6	36164657	0.3977	0.451	0.381	0.93	BRPF3	5.16
cg25139636	chr15	69084888	-0.7971	0.9039	0.381	0.93	ANP32A	50.56
cg09402796	chr7	135483348	-0.5659	0.6417	0.381	0.93		92.82
cg14910574	chr11	131573696	0.4141	0.4696	0.381	0.93	NTM	94.27
cg20165416	chr10	89264080	-1.448	1.643	0.381	0.93	MINPP1	29.84
cg22233808	chr6	89469963	-0.3249	0.3685	0.381	0.93	RNGTT	93.15
cg13783518	chr3	178523787	0.9712	1.101	0.381	0.93	KCNMB2	84.37
cg03963556	chr5	72661462	-0.6232	0.7068	0.381	0.93		88.62
cg04169380	chr6	161516638	-0.5993	0.6796	0.381	0.93	MAP3K4	88.07
cg19138227	chr17	42809833	-0.6038	0.6847	0.381	0.93	DBF4B	86.08
cg23422152	chr1	225607099	-0.9063	1.028	0.381	0.93	LBR	82.84
cg26851745	chr20	34824086	-1.234	1.4	0.381	0.93	AAR2	65.97
cg16912114	chr2	31330666	-0.368	0.4173	0.382	0.93	GALNT14	5.37
cg17295053	chr10	101194096	-0.8087	0.917	0.382	0.93		86.42
cg04256493	chr16	15823261	-0.4875	0.5528	0.382	0.93	MYH11	92.12
cg13100962	chr11	33921158	-1.35	1.531	0.382	0.93		44.49
cg04458500	chr3	5694677	-0.7417	0.8411	0.382	0.93		88.27
cg09555427	chr5	85974712	0.3398	0.3854	0.382	0.93		91.8
cg01189607	chr21	38596865	-0.2973	0.3372	0.382	0.93	DSCR3	93.73
cg21256764	chr20	59871148	-1.418	1.608	0.382	0.93	CDH4	56.09
cg14423947	chr3	184033455	0.3775	0.4282	0.382	0.93	EIF4G1	5.37
cg00108980	chr1	59118461	-1.257	1.426	0.382	0.93		20.18
cg17883067	chr3	136537817	0.3974	0.4507	0.382	0.93	TMEM22	6.67
cg05261433	chr19	403863	-1.679	1.905	0.382	0.93		75.4
cg10849943	chr16	69406391	-0.4598	0.5214	0.382	0.93	TERF2	89.91
cg09737190	chr19	55647180	-1.384	1.569	0.382	0.93	TNNT1	48.43
cg05244720	chr10	102881456	1.091	1.237	0.382	0.93	TLX1NB	24.65
cg24830241	chr7	101257675	-1.055	1.196	0.382	0.93	MYL10	65.78
cg04786164	chr6	158424775	-1.361	1.544	0.382	0.93	SYNJ2	26.82
cg17759535	chr1	200010137	1.981	2.246	0.382	0.93	NR5A2	41.7
cg14029453	chr9	140355163	-1.31	1.486	0.382	0.93	NELF	65.88
cg22011361	chr14	70821355	-0.6655	0.7547	0.382	0.93	COX16	79.19
cg19153120	chr13	21894260	-0.5042	0.5718	0.382	0.93		89.74
cg14150186	chr9	105764606	-1.298	1.472	0.382	0.93	CYLC2	19.87
cg21712407	chr7	6541521	-0.9541	1.082	0.382	0.93	GRID2IP	72.62
cg04817967	chr5	126988883	1.685	1.911	0.382	0.93	CTXN3	65.41
cg15054838	chr2	177005306	0.7392	0.8383	0.382	0.93		18.28
cg17339234	chr4	48018954	-0.1713	0.1943	0.382	0.93	NIPAL1	3.19
cg03657257	chrX	100673072	-2.144	2.431	0.382	0.93	ARMCX4	69.12
cg26465173	chr2	226192937	-1.887	2.14	0.382	0.93		76.42
cg04438156	chr2	16650582	-0.2952	0.3348	0.382	0.93		94.2
ch.15.33192669F	chr15	35405377	-0.6872	0.7793	0.382	0.93		11.43
cg20554277	chr14	37506088	-2.412	2.736	0.382	0.93	SLC25A21	57.95
cg17992179	chr12	48144353	-0.6601	0.7486	0.382	0.93	RAPGEF3	84.66
cg20874031	chr2	69206176	-1.194	1.355	0.382	0.93	GKN1	26.76
cg13437522	chr16	66518730	0.5356	0.6075	0.382	0.93	BEAN1	90.16
cg07000245	chr17	48797037	0.1017	0.1154	0.382	0.93	LUC7L3	1.46
cg02640540	chr1	67518911	-0.5124	0.5812	0.382	0.93	SLC35D1	6.16
cg14062023	chr12	101100165	1.083	1.228	0.382	0.93		24.62
cg07330246	chr11	60585341	-1.479	1.677	0.382	0.93		42.21
cg01614020	chr8	24814137	-1.854	2.103	0.382	0.93	NEFL	7.91
cg05520259	chr5	88104209	-1.557	1.766	0.382	0.93	MEF2C	44.63
cg03571445	chr16	87946173	-1.364	1.547	0.382	0.93	CA5A	63.26
cg14744919	chr8	17269638	-0.3487	0.3955	0.382	0.93	MTMR7	93.12
cg12557418	chr8	110552613	-0.2178	0.247	0.382	0.93	EBAG9	2.57
cg10672235	chr12	52797920	-0.902	1.023	0.382	0.93	KRT82	83.33
cg26223989	chr18	60189751	-0.2876	0.3261	0.382	0.93	ZCCHC2	3.67
cg24714742	chr1	91487571	0.322	0.3653	0.382	0.93	ZNF644	4.24
cg13037572	chr8	128310106	2.8	3.175	0.382	0.93	CASC21	64.37
cg15675601	chr6	166673341	-1.139	1.292	0.382	0.93		21.47
cg24736201	chr3	11196175	-1.159	1.314	0.382	0.93	HRH1	26
cg26661974	chr19	48323177	-0.7866	0.8921	0.382	0.93		14.46
cg16893679	chr2	74455047	-0.8374	0.9497	0.382	0.93	SLC4A5	49.19
cg16715388	chrX	53106728	-1.188	1.348	0.382	0.93	GPR173	78.13
cg10854209	chr16	57074517	-0.4049	0.4593	0.382	0.93	NLRC5	90.67
cg23246978	chr13	93879042	-0.3578	0.4058	0.382	0.93	GPC6	6.11
cg21592003	chr15	74687517	0.6938	0.7869	0.382	0.93		13.34
cg05440683	chr1	18493056	-1.357	1.539	0.382	0.93	IGSF21	34.13
cg06041479	chr11	134731610	1.752	1.987	0.382	0.93		42.87
cg00647120	chr21	45632571	-0.7116	0.8071	0.382	0.93		84.43
cg12279288	chr16	88043624	-0.6056	0.6869	0.382	0.93	BANP	78.42
cg26675469	chr16	67760665	-0.3847	0.4363	0.382	0.93	RANBP10	91.37
cg05138776	chr5	1872998	-1.602	1.817	0.382	0.93		80.06
cg01590762	chr6	121914368	-0.9078	1.03	0.382	0.93		24.14
cg14616251	chr1	24648696	0.727	0.8246	0.382	0.93	GRHL3	12.09
cg07169289	chr6	136534480	1.092	1.239	0.382	0.93		62.37
cg15221668	chr3	118866132	-0.8301	0.9416	0.382	0.93	C3orf30	65.91
cg07746699	chr16	1662305	0.1298	0.1472	0.382	0.93	IFT140	3.09
cg23508627	chrX	9431111	-0.2324	0.2636	0.382	0.93	TBL1X	2.56
cg12809524	chr5	142531132	-0.3608	0.4092	0.382	0.93	ARHGAP26	91.86
cg10622174	chr6	3884445	-0.7654	0.8682	0.382	0.93		45.96
cg27105446	chr14	23504664	-0.9075	1.029	0.382	0.93	PSMB5	52.77
cg15457376	chr6	170890637	-1.265	1.435	0.382	0.93	PDCD2	68.26
cg03884487	chr12	131800663	-0.9442	1.071	0.382	0.93		13.98
cg08036899	chr14	94577218	-0.7444	0.8443	0.382	0.93	IFI27	82.75
cg04494750	chr7	100304693	1.889	2.143	0.382	0.93	POP7	29.61
cg12732907	chr2	233230438	0.5333	0.6049	0.382	0.93		11.49
cg13843719	chr2	128318448	-0.9144	1.037	0.382	0.93	MYO7B	76.77
cg17010835	chr14	104865112	-2.054	2.329	0.382	0.93		65.75
cg07960100	chr19	56749544	-1.513	1.716	0.382	0.93		67.46
cg17103929	chr8	101225361	-1.682	1.908	0.382	0.93	SPAG1	7.89
cg01556706	chr3	59804435	-0.433	0.4911	0.382	0.93	FHIT	5.51
cg20055316	chr11	84877307	-2.03	2.303	0.382	0.93	DLG2	61.78
cg11929629	chr22	43506420	0.1616	0.1833	0.382	0.93	BIK	1.62
cg12267218	chr20	58885778	-1.067	1.211	0.382	0.93	MIR646HG	38.27
cg09003833	chr3	147079053	-2.125	2.41	0.382	0.93		40.46
cg00513060	chr19	58111480	-0.1242	0.1408	0.382	0.93	ZNF530	1.74
cg12134230	chr11	10703262	0.374	0.4242	0.382	0.93	MRVI1	92.19
cg11951459	chr18	10936186	-1.224	1.388	0.382	0.93	PIEZO2	81.69
cg23731648	chr9	129250961	-0.8265	0.9375	0.382	0.93	MVB12B	68.71
cg09459202	chr20	20949927	-2.738	3.106	0.382	0.93		49.21
cg22349767	chr4	159645019	-0.247	0.2802	0.382	0.93	PPID	3.42
cg02763002	chr12	129444671	2.491	2.826	0.382	0.93	GLT1D1	57.65
cg15601868	chr20	55789155	-0.6111	0.6932	0.382	0.93	BMP7-AS1	83.51
cg02082408	chr5	94781869	-1.124	1.275	0.382	0.93	FAM81B	57.18
cg12793562	chrX	119420366	-1.199	1.36	0.382	0.93	TMEM255A	87.05
cg16605030	chr20	36915782	-0.9693	1.099	0.382	0.93	LOC149684	66.22
cg25509174	chr3	142607511	0.1571	0.1782	0.382	0.93	PCOLCE2	2.48
cg24137081	chr1	32671413	-0.173	0.1962	0.382	0.93	IQCC	2.37
cg26566189	chr6	31096127	-4.051	4.596	0.382	0.93	PSORS1C1	13.12
cg20862743	chr7	130988238	-1.056	1.198	0.382	0.93	MKLN1	53.83
cg08693738	chr13	79170627	-0.7409	0.8404	0.382	0.93		15.21
cg22369288	chr6	138538817	-0.4819	0.5466	0.382	0.93	PBOV1	89.18
cg14053908	chr13	33987547	0.3843	0.436	0.382	0.93	STARD13	92.06
cg14389442	chr2	1235123	-1.862	2.112	0.382	0.93	SNTG2	44.36
cg00855262	chr19	21649132	0.5881	0.6671	0.382	0.93		86.66
cg11052259	chr8	38964784	3.365	3.817	0.382	0.93	ADAM32	60.28
cg05054124	chr8	54745759	0.2781	0.3155	0.382	0.93	ATP6V1H	93.02
cg10548272	chr2	26570144	-2.15	2.439	0.382	0.93	GPR113	53.02
cg09043403	chr6	161648811	-0.9055	1.027	0.382	0.93	AGPAT4	80.4
cg17160437	chr2	175206075	-0.9281	1.053	0.382	0.93		12.45
cg09067993	chr3	67665333	-2.474	2.806	0.382	0.93	SUCLG2	85.37
cg15283623	chr7	92504149	-0.5167	0.5861	0.382	0.93	LOC101927497	89.77
cg00520265	chr18	4263255	-3.148	3.571	0.382	0.93	DLGAP1-AS5	71.38
cg22728790	chr19	9945653	-0.2427	0.2753	0.382	0.93	PIN1	4.09
cg23501051	chr11	19736912	1.284	1.457	0.382	0.93	LOC100126784	84.36
cg06379721	chr10	102590401	-1.232	1.398	0.382	0.93		23.37
cg16193862	chr15	24506381	-3.215	3.647	0.382	0.93		59.15
cg10055265	chr11	119288990	-0.8493	0.9634	0.382	0.93	THY1	15.85
cg23450882	chr14	56979874	-1.342	1.522	0.382	0.93		74.77
cg25319752	chr19	37856030	-1.079	1.225	0.382	0.93		80.55
cg12977244	chr20	50724627	-0.2694	0.3056	0.382	0.93	ZFP64	93.89
cg03755177	chr7	44349389	0.1172	0.133	0.382	0.93	CAMK2B	2.02
cg24467821	chr2	235997791	-0.5469	0.6204	0.382	0.93		89.82
cg19782411	chr20	36148275	-0.9376	1.064	0.382	0.93	BLCAP	81.52
cg07651898	chr17	64531309	-1.047	1.188	0.382	0.93	PRKCA	79
cg25462189	chr8	133791512	-0.2588	0.2936	0.382	0.93	PHF20L1	93.32
cg14413262	chr1	8384046	-0.9943	1.128	0.382	0.93	SLC45A1	74.46
cg13782213	chr9	3183159	1.822	2.067	0.382	0.93		60.55
cg02507033	chr16	11439758	-0.2829	0.3209	0.382	0.93	C16orf75	5.65
cg06646679	chr17	11410158	-1.293	1.466	0.382	0.93	SHISA6	9.65
cg17070310	chr19	54785444	-0.8362	0.9486	0.382	0.93	MIR4752	29.95
cg19000815	chr15	60802542	-0.3018	0.3424	0.382	0.93	RORA-AS1	92.8
cg25750285	chr13	28920817	0.2962	0.336	0.382	0.93	FLT1	93.18
cg20527870	chr3	197717464	-0.766	0.869	0.382	0.93	LMLN	88.78
cg10151583	chr16	88460502	1.487	1.687	0.382	0.93		28.49
cg06690138	chr21	34009275	-0.395	0.4481	0.382	0.93	SYNJ1	93.88
cg01167623	chr16	21719790	-1.319	1.497	0.382	0.93	OTOA	71.98
cg20671068	chr22	20748810	-0.3626	0.4113	0.382	0.93	ZNF74	7.31
cg11258327	chr2	157327839	-0.8011	0.9088	0.382	0.93	GPD2	74.21
cg05008027	chr17	63097370	-1.536	1.743	0.382	0.93	LOC100507002	60.74
cg22290566	chr15	75105286	-0.406	0.4606	0.382	0.93	LMAN1L	90.53
cg14661959	chr1	152080471	1.371	1.555	0.382	0.93	TCHH	5.87
cg27394093	chr12	13153276	0.1313	0.149	0.382	0.93	HTR7P1	2.33
cg23245720	chrX	133680549	1.494	1.694	0.382	0.93	MGC16121	67.65
cg21830185	chr17	684589	-0.9689	1.099	0.382	0.93	RNMTL1	74.98
cg15033113	chr18	45279117	0.5698	0.6464	0.382	0.93		91.24
cg15020502	chr21	40180134	1.877	2.13	0.382	0.93	ETS2	58.22
cg07511997	chr12	132070717	-1.006	1.141	0.382	0.93		39.86
cg16544388	chr22	22519402	-0.5388	0.6112	0.382	0.93		13.19
cg05495029	chr19	50169187	-0.2686	0.3048	0.382	0.93	IRF3	3.88
cg22544467	chr7	18543073	2.162	2.453	0.382	0.93	HDAC9	61.04
cg24314564	chr3	188668940	-1.092	1.239	0.382	0.93		77.28
cg15337229	chr16	67029262	-0.8307	0.9424	0.382	0.93	CES4A	33.44
cg06486098	chr11	100558998	-1.201	1.362	0.382	0.93	FLJ32810	42.6
cg11135409	chr1	184514757	-1.042	1.182	0.382	0.93	C1orf21	40.63
cg08745049	chr11	123885173	-2.318	2.629	0.382	0.93	OR10G4	83.3
cg15969189	chr8	134745691	-1.024	1.162	0.382	0.93		42.6
cg04019843	chr1	213453556	-0.7182	0.8148	0.382	0.93		85.44
cg25617058	chr5	1356784	-1.147	1.301	0.382	0.93		51.15
cg08303726	chr14	100934451	-0.3952	0.4484	0.382	0.93	WDR25	91.77
cg14008071	chr6	147150619	-0.2747	0.3116	0.382	0.93		93.57
cg24230102	chr11	94760534	0.4459	0.5058	0.382	0.93	KDM4DL	91.25
cg17350345	chr9	137558909	-1.392	1.579	0.382	0.93	COL5A1	39.56
cg26280695	chr10	106072440	-0.6791	0.7705	0.382	0.93	ITPRIP	80.61
cg25053334	chr12	12966224	0.1226	0.1391	0.382	0.93	DDX47	2.16
cg04916289	chr1	53704498	0.1534	0.1741	0.382	0.93	MAGOH	2.02
cg14750263	chr11	10324369	-0.4947	0.5612	0.382	0.93		2.48
cg07473853	chr8	124524758	-0.9877	1.121	0.382	0.93	FBXO32	58.2
cg21818066	chr1	54633585	-0.923	1.047	0.382	0.93		56.65
cg03585335	chr22	38332384	0.3967	0.4501	0.382	0.93	MICALL1	91.97
cg14037832	chr8	128837907	-0.4886	0.5543	0.382	0.93	PVT1	93.26
cg07175095	chr9	95418862	-0.5411	0.6139	0.382	0.93	IPPK	85.24
cg22143352	chr14	75897841	-0.4868	0.5523	0.382	0.93	JDP2	89.62
cg02961109	chr1	150552537	-1.054	1.196	0.382	0.93	MCL1	41.67
cg21946940	chr22	29784692	0.1032	0.117	0.382	0.93	AP1B1	1.32
cg20635558	chr14	20388082	2.725	3.092	0.382	0.93	OR4K5	26.31
cg23820544	chr19	56812772	0.9072	1.029	0.382	0.93		85.58
cg12274631	chr12	7092783	0.43	0.4879	0.382	0.93	LPCAT3	90.09
cg14715640	chr12	59175669	-1.713	1.944	0.382	0.93	LOC101927653	34.35
cg05449412	chr3	18507294	-1.552	1.761	0.382	0.93	SATB1-AS1	58.04
cg09197203	chr6	64239720	-1.04	1.179	0.382	0.93		72.51
cg24435741	chr11	10471371	-0.9313	1.057	0.382	0.93	AMPD3	71.44
cg11680200	chr17	9804572	-2.191	2.485	0.382	0.93	RCVRN	54.03
cg19987768	chr17	750306	-2.194	2.49	0.382	0.93	NXN	49.27
cg14540221	chr7	151390749	-1.747	1.982	0.382	0.93	PRKAG2	93.28
cg01689597	chr2	113338570	-0.6492	0.7365	0.382	0.93		42.94
cg19759883	chr12	14956454	0.2199	0.2494	0.382	0.93	WBP11	4.14
cg23963118	chr8	86375919	0.1119	0.127	0.382	0.93	CA2	1.67
cg04406573	chr1	153853406	-1.071	1.215	0.382	0.93	GATAD2B	61.55
cg09101941	chr5	133775258	0.5959	0.6762	0.382	0.93		10.55
cg21915904	chr17	2829770	-1.359	1.542	0.382	0.93	RAP1GAP2	59.97
cg00689492	chr4	1303491	1.412	1.602	0.382	0.93	MAEA	13.7
cg17932055	chr8	144237110	-1.226	1.391	0.382	0.93		46.16
cg03288168	chr4	10784468	1.913	2.17	0.382	0.93		47.42
cg12182186	chr6	125420338	3.422	3.883	0.382	0.93		58.39
cg06221609	chr1	152799138	-2.03	2.303	0.382	0.93	LCE1A	49.18
cg10615303	chr6	145951915	-0.3627	0.4116	0.382	0.93	EPM2A	92.66
cg21599230	chr4	118006619	1.056	1.198	0.382	0.93	TRAM1L1	2.75
cg21965048	chr11	17260145	-0.7357	0.8347	0.382	0.93		15.45
cg12723191	chr1	186429967	0.6406	0.7268	0.382	0.93	PDC	87.95
cg23801885	chr6	34458902	-1.042	1.182	0.382	0.93	PACSIN1	67.16
cg24027572	chr20	47804943	0.2344	0.266	0.382	0.93	STAU1	4.03
cg04055843	chr2	7027984	-0.7526	0.8539	0.382	0.93	RSAD2	27.24
cg06354544	chr9	136303727	-1.31	1.486	0.382	0.93	ADAMTS13	80.42
cg01549820	chr15	67547218	-0.2006	0.2276	0.382	0.93	IQCH	2.82
cg15415777	chr10	103467658	-0.6575	0.7461	0.382	0.93		89.05
cg03057840	chr19	11964035	-0.2274	0.258	0.382	0.93		94.86
cg04563870	chr11	1941420	-0.5379	0.6103	0.382	0.93	TNNT3	90.26
cg02103653	chr5	111504758	0.7243	0.8218	0.382	0.93	EPB41L4A	92
cg08367659	chr6	31601226	-0.4797	0.5442	0.382	0.93	BAT2	92.43
cg03368478	chr1	54983503	-0.7979	0.9053	0.382	0.93		79.03
cg19680185	chr20	32781083	-0.5961	0.6763	0.382	0.93		86.47
cg26086731	chr3	169900468	1.562	1.772	0.382	0.93	PHC3	88.19
cg22437545	chr16	70331664	-0.3011	0.3417	0.382	0.93	DDX19B	93.49
cg10056706	chr12	122151982	-1.742	1.976	0.382	0.93	TMEM120B	62.51
cg03561212	chr16	12733143	-1.207	1.369	0.382	0.93		27.17
cg17465939	chr1	26139413	0.3574	0.4055	0.382	0.93	SEPN1	92.96
cg16414684	chr11	501509	-0.5161	0.5856	0.382	0.93	RNH1	88.07
cg21300895	chr2	241076441	-1.15	1.305	0.382	0.93	MYEOV2	18.98
cg06282462	chr4	128886421	0.09848	0.1117	0.382	0.93	MFSD8	1.61
cg18961589	chr10	133598669	-1.889	2.143	0.382	0.93		55.34
cg20234449	chrX	47142633	1.606	1.822	0.382	0.93		26.83
cg24451117	chr6	137094444	1.147	1.302	0.382	0.93	MAP3K5	37.23
cg17051343	chr3	128503288	-0.7559	0.8577	0.382	0.93	RAB7A	84.36
cg00586291	chr12	5349424	1.332	1.512	0.382	0.93	LOC101929584	85.71
cg03228931	chr12	58236348	-0.9351	1.061	0.382	0.93	CTDSP2	91.88
cg00676833	chr10	134730258	-0.6665	0.7563	0.382	0.93		33.78
ch.1.1767330R	chr1	62605408	-0.7556	0.8573	0.382	0.93	INADL	12.59
cg26290632	chr8	91094847	1.339	1.52	0.382	0.93	CALB1	6.24
cg05789318	chr5	150960770	-0.7483	0.8491	0.382	0.93		31.56
cg19047149	chr3	194345805	-0.3959	0.4492	0.382	0.93	TMEM44	90.37
cg02165500	chr12	48378581	-0.3402	0.3861	0.382	0.93	COL2A1	92.14
cg00502099	chr11	2322618	-1.138	1.292	0.382	0.93	C11orf21	48.91
cg25240363	chr17	27990001	0.5296	0.601	0.382	0.93	SSH2	91.45
cg15645177	chr15	74179878	-0.6051	0.6866	0.382	0.93	TBC1D21	18.78
cg12613839	chr5	178741205	-0.9676	1.098	0.382	0.93	ADAMTS2	42.18
cg13898582	chr5	168487120	0.4338	0.4922	0.382	0.93	SLIT3	92.08
cg27244521	chr11	128760093	0.6007	0.6816	0.382	0.93	KCNJ5	26.12
cg18452263	chr19	39875047	-0.5981	0.6787	0.382	0.93	SAMD4B	82.02
cg11804253	chr2	80103845	-1.096	1.244	0.382	0.93	CTNNA2	14.93
cg11726708	chr10	70231787	-0.1928	0.2188	0.382	0.93	DNA2	2.54
cg11026286	chr14	49410749	-1.793	2.034	0.382	0.93		34.77
cg17338146	chr2	147142856	-1.778	2.017	0.382	0.93		47.77
cg24030441	chr13	27472408	-0.7378	0.8372	0.382	0.93		35.32
cg07533559	chr13	111854469	-0.7013	0.7958	0.382	0.93	ARHGEF7	86.35
cg26270261	chr12	53200845	-1.249	1.417	0.382	0.93	KRT4	69.36
cg06306751	chrX	154251005	-1.314	1.491	0.382	0.93	F8	48.96
cg17983957	chr11	118083938	-1.434	1.627	0.382	0.93	AMICA1	46.37
cg12374003	chr5	141380315	-0.5336	0.6055	0.382	0.93	GNPDA1	92.12
cg03838931	chr17	78748233	-0.4934	0.5599	0.382	0.93	RPTOR	92.06
cg03580065	chr10	99183360	-0.5541	0.6288	0.382	0.93		89.66
cg17822373	chr7	98465202	-1.094	1.242	0.382	0.93	TMEM130	60.76
cg10906826	chr2	240985618	-1.111	1.261	0.382	0.93	OR6B3	42.93
cg03371306	chr4	153456039	-0.2162	0.2453	0.382	0.93	FBXW7	3.75
cg20691781	chr11	78605139	-0.975	1.106	0.382	0.93	TENM4	85.67
cg09354692	chr6	160122650	-0.9093	1.032	0.382	0.93		20.61
cg00308222	chr16	74540646	-0.2795	0.3172	0.382	0.93	GLG1	94.67
cg27424741	chr16	67260890	0.3972	0.4507	0.382	0.93	LRRC29	5.39
cg12167057	chr10	133606294	2.14	2.429	0.382	0.93		48.23
cg02355653	chr6	29710830	-2.752	3.123	0.382	0.93	LOC285830	43.87
cg21483636	chr13	23499869	-0.4448	0.5048	0.382	0.93		89.82
cg01167694	chr11	75409605	-0.8097	0.9189	0.382	0.93		25.5
cg07145335	chr4	178222472	-1.273	1.445	0.382	0.93		43.42
cg06259427	chr3	48548509	-0.4311	0.4893	0.382	0.93		91.22
cg10411388	chr6	33422426	0.09755	0.1107	0.382	0.93	ZBTB9	1.62
cg15381609	chr10	131361177	1.043	1.183	0.382	0.93	MGMT	86.23
cg25449415	chr2	100926863	-1.122	1.274	0.382	0.93	LONRF2	71.02
cg16459157	chr2	242073419	1.22	1.385	0.382	0.93	PASK	78.89
cg20602131	chr15	98236237	-1.346	1.528	0.382	0.93		71.29
cg24354272	chr11	45868030	-0.3199	0.363	0.382	0.93	CRY2	93.1
cg02249648	chr12	1703181	-0.3185	0.3614	0.382	0.93	FBXL14	2.93
cg04340651	chr15	93617080	-0.8776	0.9959	0.382	0.93	RGMA	79.39
cg14227460	chr19	4518743	-0.8261	0.9375	0.382	0.93	PLIN4	50.62
cg11301768	chr3	96582198	-0.3415	0.3875	0.382	0.93	EPHA6	6.24
cg01214711	chr10	134527428	-0.4311	0.4893	0.382	0.93	INPP5A	88.66
cg24040028	chr9	110190939	-0.3329	0.3778	0.382	0.93	LINC01509	93.44
cg16582554	chr9	94791602	-0.311	0.3529	0.382	0.93		93.76
cg26141494	chr3	68682988	-1.29	1.464	0.382	0.93		41.08
cg02942644	chr3	119217190	-0.3457	0.3923	0.382	0.93	C3orf1	3.6
cg10977352	chr2	220862582	-1.119	1.27	0.382	0.93		58.5
cg06731350	chr9	118925042	-0.8939	1.015	0.382	0.93	PAPPA	63.82
cg12128722	chr5	56065868	-0.3428	0.389	0.382	0.93		92.04
cg26135580	chr1	41995813	-0.957	1.086	0.382	0.93	HIVEP3	40.63
cg24824071	chr1	110671194	-0.9264	1.051	0.382	0.93		50.02
cg00062678	chr22	32928181	-1.112	1.261	0.382	0.93	SYN3	65.05
cg27398640	chr15	77910606	-0.6065	0.6883	0.382	0.93	LINGO1	86.81
cg07568841	chr7	30362781	-0.854	0.9692	0.382	0.93	ZNRF2	80.05
cg26628907	chr17	38195238	-0.747	0.8477	0.382	0.93	MED24	14.57
cg05220857	chr17	73526023	-0.4792	0.5439	0.382	0.93	LLGL2	88.74
cg17081778	chr7	2728344	-2.453	2.784	0.382	0.93	AMZ1	11.64
cg23893009	chr3	189280678	1.269	1.44	0.382	0.93		77.7
cg02852257	chr1	115053961	0.1017	0.1154	0.382	0.93	TRIM33	1.49
cg03053875	chr3	194208259	-0.09655	0.1096	0.382	0.93		1.28
cg07230698	chr10	127365299	-2.54	2.883	0.382	0.93	TEX36	58.76
cg08680523	chr4	42285962	-1.238	1.405	0.382	0.93		32.71
cg25637792	chr2	68693494	-0.8173	0.9276	0.382	0.93	FBXO48	10.61
cg12298529	chr12	122019964	-1.168	1.326	0.382	0.93	KDM2B	58.64
cg12739454	chr1	164290833	-1.92	2.179	0.382	0.93		30.96
cg12092428	chr2	232209429	1.404	1.594	0.382	0.93	ARMC9	91.96
cg12883971	chr5	115524905	-0.2303	0.2614	0.382	0.93	COMMD10	94.28
cg15124782	chr3	5288430	-0.7129	0.8091	0.382	0.93		82.01
cg16904052	chr11	129034245	0.231	0.2622	0.382	0.93	ARHGAP32	95.11
cg19844946	chr2	200798555	-0.5078	0.5763	0.382	0.93	TYW5	87.91
cg27403956	chr5	179295753	-0.3853	0.4373	0.382	0.93	TBC1D9B	93.19
cg15771388	chr17	7532399	1.616	1.834	0.382	0.93	SHBG	89.2
cg17852104	chrX	102000694	1.873	2.125	0.382	0.93	BHLHB9	76.1
cg07044859	chr10	101282883	-0.7658	0.8691	0.382	0.93		7.47
cg07425431	chr5	132411688	-0.6551	0.7435	0.382	0.93	HSPA4	87.81
cg15681981	chr17	42833328	-1.527	1.734	0.382	0.93		81.99
cg08419507	chr18	63392441	-2.911	3.304	0.382	0.93		57.54
cg24317667	chr4	170954055	0.2672	0.3033	0.382	0.93	MFAP3L	93.57
cg04138112	chr1	167090618	5.091	5.778	0.382	0.93	DUSP27	41.51
cg09896849	chr13	22542715	-1.605	1.821	0.382	0.93		38.88
cg11220225	chr4	155250335	1.356	1.54	0.382	0.93	DCHS2	82.15
cg01402347	chr4	96472269	-0.9952	1.13	0.382	0.93		77.47
cg23198038	chr11	132081574	3.188	3.618	0.382	0.93	NTM	62.56
cg01217466	chr17	64499741	-1.846	2.095	0.382	0.93	PRKCA	51.88
cg15454074	chr12	76413973	-0.3244	0.3682	0.382	0.93		91.21
cg04399865	chr11	123196280	-0.9681	1.099	0.382	0.93		40.26
cg14502007	chr2	160568765	-0.1345	0.1526	0.382	0.93	MARCH7	1.73
cg25987285	chr20	25014771	-1.161	1.318	0.382	0.93	ACSS1	59.23
cg22474767	chr8	96133173	-0.9185	1.042	0.382	0.93		71.45
cg12155376	chr1	40723612	-0.1005	0.1141	0.382	0.93	ZMPSTE24	1.24
cg09652270	chr8	87308076	-1.183	1.343	0.382	0.93		80.39
cg08921686	chr15	31302511	-1.278	1.451	0.382	0.93	TRPM1	70.27
cg06916237	chr3	24314315	-0.6183	0.7017	0.382	0.93	THRB	91.3
cg06818929	chr3	157562672	-1.084	1.231	0.382	0.93		17.04
cg00372369	chr6	157169669	-1.181	1.34	0.382	0.93	ARID1B	66.9
cg06305026	chr6	155432132	-0.4806	0.5455	0.382	0.93	TIAM2	91.12
cg21337007	chr14	93235808	-0.9091	1.032	0.382	0.93		74.22
cg08989388	chr18	76465023	-1.764	2.003	0.382	0.93		44.85
cg22062306	chr4	187014261	-0.3479	0.3949	0.382	0.93		93.04
cg07601932	chr22	42486924	-0.315	0.3576	0.382	0.93	NDUFA6	3.89
cg25695992	chr2	38057966	-0.329	0.3734	0.382	0.93		92.5
cg25668121	chr1	199010864	0.408	0.4632	0.382	0.93	LINC01221	5.27
cg05673731	chr1	29565306	-1.351	1.534	0.382	0.93	PTPRU	45.2
cg03978961	chr7	109186249	-1.67	1.895	0.382	0.93		25.23
cg16539700	chr19	16774862	-1.189	1.349	0.382	0.93	TMEM38A	40.22
cg17623116	chr3	26751066	3.365	3.819	0.382	0.93	LRRC3B	49.19
cg07703331	chr13	21521930	-0.6354	0.7213	0.382	0.93	LINC00367	89.34
cg02823823	chr8	73019786	-1.42	1.611	0.382	0.93		46.62
cg01641432	chr3	108161160	-0.6036	0.6851	0.382	0.93	MYH15	91.1
cg00482162	chr2	109896312	0.6886	0.7816	0.382	0.93	SH3RF3	16.78
cg27053597	chr1	169820997	-0.8418	0.9555	0.382	0.93	C1orf112	74.43
cg11025193	chr18	74370260	-1.151	1.306	0.382	0.93		12.76
cg10477345	chr2	223185561	-1.592	1.807	0.382	0.93		24.79
cg15871899	chr14	107196977	-1.85	2.1	0.382	0.93		31.49
cg08621403	chr21	37924139	-1.128	1.281	0.382	0.93	CLDN14	53.6
cg17494316	chr15	34946980	-1.85	2.1	0.382	0.93		73.98
cg24415728	chr8	11471816	1.23	1.397	0.382	0.93		47.49
cg07948085	chr10	9805340	-0.8789	0.9977	0.382	0.93		21.67
cg03573064	chr8	145530631	-1.11	1.26	0.382	0.93	HSF1	75.29
cg02580095	chr6	121769777	-0.9758	1.108	0.382	0.93	GJA1	78.77
cg19942213	chr7	117476040	-0.333	0.378	0.382	0.93	CTTNBP2	93.26
cg14057772	chr17	21178963	-0.2979	0.3381	0.382	0.93		4.85
cg02495208	chr22	40341430	-1.213	1.377	0.382	0.93	GRAP2	49.89
cg20989218	chr10	63226241	-0.3368	0.3823	0.382	0.93	TMEM26-AS1	92.83
cg06512350	chr3	151121097	0.6531	0.7414	0.382	0.93	MED12L	90.24
cg13456374	chr7	67073905	-2.173	2.467	0.382	0.93		51.78
cg18890830	chr6	28479384	-0.7794	0.8847	0.382	0.93	GPX6	91.84
cg26520847	chr9	96588599	0.6932	0.7868	0.382	0.93		17.97
cg25455598	chr11	3829824	0.1045	0.1187	0.382	0.93	PGAP2	1.36
cg10529891	chr11	1726924	0.6913	0.7847	0.382	0.93		24.6
cg00026327	chr17	79056183	-0.7982	0.906	0.382	0.93	BAIAP2	73
cg07310873	chr20	45197562	-0.9691	1.1	0.382	0.93	SLC13A3	63.51
cg04154142	chr16	75289363	-0.9541	1.083	0.382	0.93	BCAR1	65.52
cg00776464	chr1	162039314	-0.1954	0.2218	0.382	0.93	NOS1AP	2.62
cg09176292	chr6	86356271	-1.161	1.318	0.382	0.93		46.38
cg23640587	chr19	3884847	-2.221	2.521	0.382	0.93	ATCAY	67.43
cg21975913	chr3	48284164	-0.4428	0.5027	0.382	0.93	ZNF589	93.21
cg01542644	chr6	26458326	-0.3344	0.3796	0.382	0.93	BTN2A1	2.64
cg26684946	chr22	43739575	-0.2927	0.3323	0.382	0.93	SCUBE1	3.3
cg13146543	chr7	88384814	-2.578	2.926	0.382	0.93		51.71
cg00523973	chr10	17069055	-2.492	2.828	0.382	0.93	CUBN	52.62
cg05037455	chr2	238419298	-0.483	0.5483	0.382	0.93	MIR6811	86.5
cg25890576	chr10	88294689	-0.2928	0.3324	0.382	0.93		91.89
ch.10.295680R	chr10	10685161	-0.2289	0.2598	0.382	0.93		3.48
cg20159871	chr1	77864271	-1.38	1.567	0.382	0.93	AK5	65.06
cg08720503	chr16	2768961	-0.4275	0.4853	0.382	0.93	PRSS27	88.06
cg05477386	chr7	2173532	-0.3539	0.4017	0.382	0.93	MAD1L1	94.05
cg03467825	chr2	171551893	-1.297	1.472	0.382	0.93		49.84
cg12093250	chr10	19948950	-1.349	1.531	0.382	0.93	MALRD1	84.82
cg06725695	chr5	109155778	0.3484	0.3955	0.382	0.93	MAN2A1	91.53
cg14171430	chr18	76474705	0.6395	0.726	0.382	0.93		21.98
cg13468149	chr3	27546100	-1.004	1.139	0.382	0.93		68.79
cg14234069	chr10	77160578	0.3041	0.3452	0.382	0.93	ZNF503	1.84
cg22861102	chr2	45181687	-1.365	1.549	0.382	0.93		33.73
cg23919660	chr6	164529251	-1.098	1.246	0.382	0.93		78.81
cg02019746	chr12	53254214	-1.009	1.145	0.382	0.93		52.56
cg23737190	chr6	36930021	-1.559	1.77	0.382	0.93	PI16	21.34
cg27322699	chr14	96369800	-2.334	2.65	0.382	0.93		51.03
cg08620470	chr10	70288376	-1.894	2.15	0.382	0.93	SLC25A16	53.67
cg07136393	chr13	109776430	-0.7066	0.8022	0.382	0.93	MYO16	87.62
cg21431387	chr8	16044564	-1.999	2.269	0.382	0.93	MSR1	60.88
cg16636522	chr17	46723671	-1.468	1.666	0.382	0.93		18.68
cg15508776	chr22	40054056	-1.921	2.181	0.382	0.93	CACNA1I	54.62
cg19515390	chr19	12784100	-0.5796	0.658	0.382	0.93	MORG1	89.2
cg19866746	chr20	46870494	-0.824	0.9355	0.382	0.93		37.86
cg13832985	chr9	140715062	-0.4219	0.479	0.382	0.93	EHMT1	91.07
cg17456288	chr16	14341487	0.3625	0.4115	0.382	0.93	MKL2	93.4
cg11127587	chr12	118494258	-0.9343	1.061	0.382	0.93	WSB2	77.83
cg07696726	chr6	155334781	-1.202	1.364	0.382	0.93		71.08
cg09964650	chr9	140066259	-0.9205	1.045	0.382	0.93	TMEM210	44.27
cg13910713	chr20	42667130	-1.861	2.113	0.382	0.93	TOX2	65.29
cg27518211	chr7	42942369	-1.395	1.584	0.382	0.93		75.89
cg25915134	chr1	25773972	-0.4558	0.5175	0.382	0.93	TMEM57	91.28
cg17408380	chr17	27049137	-1.521	1.727	0.382	0.93	RPL23A	66.48
cg19812677	chr15	96037191	1.143	1.298	0.382	0.93	LINC00924	71.25
cg13177747	chr8	109095951	0.8375	0.9508	0.382	0.93	RSPO2	4.38
cg19304354	chr10	37435504	-1.258	1.429	0.382	0.93	ANKRD30A	52.81
cg26664243	chr2	104051553	-1.802	2.045	0.382	0.93		71.59
cg25444339	chr7	75194698	-0.6355	0.7215	0.382	0.93	HIP1	19.11
cg23176270	chr14	23476067	0.2256	0.2562	0.382	0.93	C14orf93	3.02
cg23217622	chr1	156405438	0.2049	0.2327	0.382	0.93		1.93
cg25703479	chr1	206770624	-0.4298	0.4879	0.382	0.93	EIF2D	93.83
cg10418074	chr11	102854409	-1.277	1.449	0.382	0.93		55.34
cg15092140	chr3	40111267	-0.2631	0.2986	0.382	0.93	MYRIP	94.68
cg10217622	chr16	18811900	-1.049	1.191	0.382	0.93	ARL6IP1	22.59
cg19944876	chr17	8905866	-1.736	1.971	0.382	0.93		40.84
cg08617242	chr8	64085981	-0.8827	1.002	0.382	0.93	YTHDF3	81.45
cg20236533	chr4	99850271	0.4575	0.5194	0.382	0.93	EIF4E	2.56
cg13177275	chr1	201683549	1.29	1.465	0.382	0.93	NAV1	72.54
cg24159251	chr4	77996437	-0.2004	0.2275	0.382	0.93	CCNI	3.28
cg03714619	chr2	45160445	-1.563	1.774	0.382	0.93		64.34
cg21919117	chr12	13132534	0.8843	1.004	0.382	0.93	LOC100506314	89.31
cg00224496	chr3	63954248	-1.795	2.038	0.382	0.93	ATXN7	48.11
cg00061860	chr15	78953028	-1.156	1.313	0.382	0.93		61.55
cg11998619	chr19	48364243	-0.4659	0.5289	0.382	0.93		86.99
cg07310292	chr5	111606328	-0.2103	0.2387	0.382	0.93	EPB41L4A	95.8
cg04757168	chr6	45441433	-1.107	1.257	0.382	0.93	RUNX2	49.91
cg21262144	chr2	232940039	-0.8984	1.02	0.382	0.93	DIS3L2	75.38
cg15091419	chr1	228593739	0.1611	0.1829	0.382	0.93	TRIM11	3.17
cg06913160	chr7	92076715	0.2396	0.272	0.382	0.93	GATAD1	2.36
cg09168692	chr1	7887560	0.9319	1.058	0.382	0.93	PER3	44.25
cg03601644	chr19	54498336	-1.894	2.15	0.382	0.93	CACNG6	41.6
cg21070688	chr2	72028629	-0.4746	0.5388	0.382	0.93		92.76
cg12741441	chr1	63372303	-1.276	1.448	0.382	0.93		54.88
cg13250285	chr3	50228871	-0.6553	0.744	0.382	0.93	GNAT1	81.97
cg14496872	chr4	174212283	-1.172	1.33	0.382	0.93	GALNT7	80.73
cg12133491	chr4	108915493	-0.6239	0.7084	0.382	0.93	HADH	88.42
cg17792077	chr14	75730952	-0.8087	0.9182	0.382	0.93		35.72
cg01070391	chr2	71022380	1.177	1.336	0.382	0.93		80.14
cg02162815	chr14	89305821	-0.269	0.3054	0.382	0.93	TTC8	94.91
cg14114267	chr2	174831503	0.4349	0.4938	0.382	0.93	SP3	88.92
cg25622377	chr19	52905427	-0.5298	0.6016	0.382	0.93	ZNF528	91.13
cg15277658	chr10	73421701	-0.4665	0.5297	0.382	0.93	CDH23	90.78
cg11708778	chr1	56057356	-0.6832	0.7757	0.382	0.93		86.31
cg05945230	chr17	12425767	-0.7029	0.7981	0.382	0.93		27.36
cg08326968	chr2	85295234	-0.4854	0.5511	0.382	0.93		92.31
cg27440894	chr4	74864695	-1.072	1.217	0.382	0.93	CXCL5	76.22
cg05832202	chr11	124944647	-1.074	1.219	0.382	0.93	SLC37A2	70.15
cg05055766	chr1	17307215	-0.3546	0.4026	0.382	0.93	MFAP2	3.37
cg05743513	chr1	29870672	-0.8029	0.9116	0.382	0.93		31.46
cg05256656	chr16	67290583	-0.6146	0.6978	0.382	0.93	SLC9A5	82.92
cg04677061	chr11	32112634	0.1221	0.1387	0.382	0.93	RCN1	1.36
cg23056042	chr3	72897765	-0.3317	0.3766	0.382	0.93	SHQ1	5.67
cg17914584	chr13	32936865	-1.297	1.473	0.382	0.93	BRCA2	64.06
cg21195491	chr9	135753121	-0.9147	1.039	0.382	0.93	C9orf98	55.15
cg07366196	chr12	127865826	0.1205	0.1368	0.382	0.93		2.18
cg12222244	chr3	181633701	-2.246	2.55	0.382	0.93		37.77
cg04883751	chr2	106013169	-1.065	1.209	0.382	0.93	FHL2	28.31
cg02957799	chr19	52003566	-1.159	1.316	0.382	0.93	SIGLEC12	39.78
cg02587124	chr6	34626797	-0.7187	0.8161	0.382	0.93	C6orf106	83.74
cg13056369	chr8	1906312	-0.9013	1.023	0.382	0.93	ARHGEF10	26.83
cg27233160	chr4	139345911	-0.4994	0.567	0.382	0.93		91.8
cg19630440	chr20	33146371	-0.1271	0.1443	0.382	0.93	MAP1LC3A	1.67
cg10441898	chr1	43839507	-0.7158	0.8127	0.382	0.93		90.51
cg15760176	chr6	50666816	-2.398	2.723	0.382	0.93		26.49
cg13040693	chr13	45886102	-1.925	2.185	0.382	0.93		25.69
cg22755867	chr15	45914450	-0.8487	0.9636	0.382	0.93		57.89
cg11361904	chr14	78922478	-2.467	2.801	0.382	0.93	NRXN3	47.65
cg07888543	chr4	47838605	-0.1602	0.182	0.382	0.93	CORIN	2.43
cg19963684	chr12	94508273	-0.9292	1.055	0.382	0.93		85.68
cg18029306	chr5	140998874	-0.1972	0.2239	0.382	0.93	DIAPH1	3.47
cg09663755	chr3	12398676	0.5932	0.6735	0.382	0.93	PPARG	84.54
cg26479658	chr16	89342677	-0.5063	0.5749	0.382	0.93	ANKRD11	88.18
cg15136410	chr2	96873066	-0.5721	0.6496	0.382	0.93	STARD7	10
cg08445157	chr9	131123318	0.9443	1.072	0.382	0.93	SLC27A4	70.04
cg10634775	chr17	2137193	-1.028	1.168	0.382	0.93	SMG6	69.52
cg01871282	chr13	37561076	-0.8143	0.9246	0.382	0.93	ALG5	69.63
cg17520539	chr6	151560927	-1.155	1.311	0.382	0.93	AKAP12	56.98
cg03002397	chr1	12061511	-0.2581	0.293	0.382	0.93	MFN2	95.32
cg00339488	chr4	155254194	1.041	1.182	0.382	0.93	DCHS2	6.62
cg08134805	chr1	235898795	-0.7747	0.8797	0.382	0.93	LYST	76.36
cg11465766	chr11	802050	-0.3318	0.3768	0.382	0.93	LRDD	93.45
cg23202420	chr20	62738801	-0.713	0.8096	0.382	0.93	NPBWR2	41.86
cg21970632	chr18	76272071	1.674	1.901	0.382	0.93		43.64
cg12077731	chr1	247391254	-0.7587	0.8615	0.382	0.93		88.41
cg08429699	chr7	38338344	-0.5707	0.6481	0.382	0.93		91.66
cg08281131	chr7	67229668	-2.776	3.152	0.382	0.93		35.17
cg26807731	chr16	46655402	-0.1753	0.1991	0.382	0.93	SHCBP1	2.38
cg10714286	chr1	20638047	-1.361	1.546	0.382	0.93	VWA5B1	37.37
cg12950231	chrX	129197768	-0.9668	1.098	0.382	0.93		86.63
cg00178030	chr16	16162238	-0.5013	0.5693	0.382	0.93	ABCC1	91.82
cg07482508	chr5	36606981	-0.2827	0.3211	0.382	0.93	SLC1A3	4.71
cg17684034	chr5	74862658	-1.008	1.144	0.382	0.93	POLK	64.31
cg20934765	chr4	93366860	-1.126	1.279	0.382	0.93	GRID2	16.52
cg16192320	chr1	206680748	0.4521	0.5134	0.382	0.93	RASSF5	5.31
cg22334000	chr4	81256999	0.2359	0.2678	0.382	0.93	C4orf22	2.88
cg07215504	chr16	88497007	2.079	2.361	0.382	0.93	ZNF469	28.79
cg08478709	chr3	193776092	0.1471	0.1671	0.382	0.93		1.69
cg21511057	chr1	25813996	-0.5094	0.5784	0.382	0.93	TMEM57	91.67
cg24567694	chr7	154719693	-0.181	0.2056	0.382	0.93	LOC100132707	2.82
cg13397649	chr18	12376968	0.09573	0.1087	0.382	0.93	AFG3L2	1.22
cg02723142	chr19	12886624	-0.4681	0.5316	0.382	0.93	HOOK2	4.33
cg02740061	chr7	4828519	0.9321	1.058	0.382	0.93	KIAA0415	83
cg02232863	chr1	207243939	-0.503	0.5712	0.382	0.93	PFKFB2	90.76
cg21310403	chr10	107261759	-1.172	1.331	0.382	0.93		16.63
cg12297350	chr1	234529431	-0.367	0.4168	0.382	0.93	TARBP1	91.76
cg17206373	chr20	43343018	-0.8315	0.9443	0.382	0.93	WISP2	78.96
cg01293637	chr12	122617276	-1.564	1.776	0.382	0.93	MLXIP	81.13
cg04948014	chr12	120241494	-0.8183	0.9292	0.382	0.93	CIT	51.1
cg14627730	chr4	183839457	-0.7461	0.8473	0.382	0.93	DCTD	29.18
cg24452254	chr22	50881331	-1.089	1.237	0.382	0.93	PPP6R2	73.93
cg07630857	chr8	10345062	-1.723	1.956	0.382	0.93		43.54
cg05645279	chr18	11488181	-1.86	2.112	0.382	0.93	LINC01255	53.14
cg03115072	chr11	207155	0.1081	0.1228	0.382	0.93	BET1L	1.47
cg14644475	chr5	167792594	-0.5905	0.6705	0.382	0.93	WWC1	24.22
cg09154868	chr6	41182508	-1.455	1.653	0.382	0.93	TREML3P	56.41
cg07479988	chr2	39103277	0.8379	0.9515	0.382	0.93	MORN2	15.13
cg20477544	chr6	36139636	-0.8882	1.009	0.382	0.93		43.98
cg05736824	chr10	134566316	-0.3153	0.3581	0.382	0.93	INPP5A	92.98
cg08136190	chr6	30301942	0.7985	0.9067	0.382	0.93	TRIM39	86.28
cg14576850	chr1	100968170	-1.036	1.176	0.382	0.93	CDC14A	35.45
cg23586480	chr10	89578665	0.3593	0.4081	0.382	0.93	ATAD1	4.97
cg23091087	chr6	41590237	0.8735	0.9919	0.382	0.93		38.35
cg15945313	chr2	190649700	0.1398	0.1587	0.382	0.93	PMS1	2.76
cg12204343	chr5	87964048	2.233	2.536	0.382	0.93	LOC645323	60.04
cg03174242	chr11	32125738	-0.6341	0.7201	0.382	0.93	RCN1	85.13
cg12087587	chr9	111725897	-1.273	1.446	0.382	0.93	CTNNAL1	32.03
cg01490742	chr15	77223149	-0.2931	0.3328	0.382	0.93	RCN2	94.64
cg07970146	chr2	231880374	-1.372	1.558	0.382	0.93		31.23
cg03488624	chr7	47849810	-0.2646	0.3005	0.382	0.93	PKD1L1	95.45
cg12832174	chr7	45039709	-0.1832	0.208	0.382	0.93	CCM2	3.52
cg13653802	chr10	69527422	-0.2882	0.3273	0.382	0.93		94.75
cg21175860	chr11	72065449	-1.077	1.223	0.382	0.93	CLPB	49.8
cg19324313	chr1	14032204	-2.239	2.543	0.382	0.93	PRDM2	76.43
cg12033074	chr17	19673639	-1.071	1.216	0.382	0.93		59.39
cg27449507	chr15	72045301	-1.272	1.445	0.382	0.93	THSD4	36.38
cg01440687	chr14	43011017	-1.243	1.412	0.382	0.93		14.42
cg04708730	chr1	224541774	-1.036	1.177	0.382	0.93		71.7
cg06768213	chr1	227963296	-0.4479	0.5087	0.382	0.93	SNAP47	91.45
cg04740710	chr16	11785219	1.118	1.27	0.382	0.93	TXNDC11	95.32
cg10600644	chr2	46530198	-0.6959	0.7903	0.382	0.93	EPAS1	88.79
cg16099227	chr7	48706105	1.928	2.19	0.382	0.93		83.27
cg13229084	chr2	237148866	-0.6929	0.7869	0.382	0.93	ASB18	30.56
cg05924229	chr5	178665233	-2.254	2.559	0.382	0.93	ADAMTS2	60.85
cg00001793	chr12	11905390	0.6003	0.6818	0.382	0.93	ETV6	89.08
cg16186474	chr6	114076822	-0.651	0.7393	0.382	0.93		86.7
cg01715800	chr6	32978233	-2.682	3.046	0.382	0.93	HLA-DOA	58.83
cg11344786	chr18	44689907	-0.3813	0.4331	0.382	0.93	IER3IP1	92.7
cg27421105	chr19	8477708	1.366	1.552	0.382	0.93	MARCH2	42.23
cg21122466	chr6	99323548	0.6574	0.7466	0.382	0.93	FBXL4	89.14
cg06006266	chr20	22334297	0.9524	1.082	0.382	0.93		25.07
cg25018655	chr1	231349349	-0.2934	0.3332	0.382	0.93	TRIM67	93.17
cg13855924	chr6	39281183	-0.8735	0.992	0.382	0.93	KCNK17	4.92
cg11692409	chr17	1665181	-1.052	1.194	0.382	0.93	SERPINF1	34.11
cg00108744	chr3	193924044	-0.8727	0.9911	0.382	0.93	LOC100505920	78.31
cg22402803	chr12	5537882	-1.152	1.308	0.382	0.93		26.46
cg26275430	chr3	51813232	-1.403	1.593	0.382	0.93	IQCF6	69.08
cg11704043	chr5	142437061	-0.3993	0.4535	0.382	0.93	ARHGAP26	92.05
cg09323788	chr16	843219	-8.166	9.274	0.382	0.93	CHTF18	73.91
cg07465127	chr6	119582630	-1.597	1.814	0.382	0.93	MAN1A1	35.17
cg13278267	chr2	38742843	1.165	1.323	0.382	0.93		65.02
cg27621587	chr18	47182265	-1.76	1.998	0.382	0.93		72.64
cg15294766	chr6	44321290	-1.352	1.535	0.382	0.93	SPATS1	62.7
cg19765378	chr7	1148301	-1.473	1.673	0.382	0.93	C7orf50	59.24
cg08198512	chr18	72841081	-1.486	1.687	0.382	0.93		52.66
cg11338041	chr9	131181850	-1.071	1.216	0.382	0.93	CERCAM	50.07
cg04997708	chr17	40227005	-0.9166	1.041	0.382	0.93		75.33
cg14279856	chr6	30851086	-1.31	1.488	0.382	0.93	DDR1	42.77
cg07592723	chr16	55365146	-1.378	1.565	0.382	0.93		13.67
cg23395213	chr8	122955319	-0.4034	0.4581	0.382	0.93		91.59
cg05848484	chr12	2364697	1.392	1.581	0.382	0.93	CACNA1C	60.5
cg09012544	chr2	71503562	-0.2932	0.333	0.382	0.93		3.73
cg23292549	chr3	101422343	-1.16	1.318	0.382	0.93		65.27
cg00321286	chr2	145109155	-1.311	1.489	0.382	0.93		84.23
cg04565640	chr8	144700175	-0.2746	0.3119	0.382	0.93	TSTA3	3.33
cg21459632	chr2	206147835	-0.256	0.2907	0.382	0.93	PARD3B	94.66
cg26937637	chr5	130749792	-0.3749	0.4258	0.382	0.93		92.98
cg06060137	chr13	72650518	-0.5841	0.6634	0.382	0.93		3.88
cg01982835	chr20	34995278	-1.037	1.178	0.382	0.93	DLGAP4	37.89
cg09258911	chr15	41913174	-0.8883	1.009	0.382	0.93		15.05
cg23649290	chr14	68613343	-0.8382	0.9519	0.382	0.93	RAD51B	67.83
cg14061564	chr2	20835032	-0.3204	0.3639	0.382	0.93	HS1BP3	93.99
cg00583858	chrX	135632947	-0.9103	1.034	0.382	0.93	VGLL1	73
cg02270313	chr6	89371980	-1.29	1.465	0.382	0.93	RNGTT	35.85
cg24540362	chr4	5129810	-1.829	2.077	0.382	0.93	STK32B	38.71
cg00137607	chr8	125958201	0.3954	0.4491	0.382	0.93	LINC00964	90.46
cg03766851	chr2	47141740	-0.8677	0.9855	0.382	0.93	MCFD2	77.32
cg18141459	chr5	173282406	-0.3986	0.4527	0.382	0.93		94.26
cg21542366	chr2	3659484	0.4533	0.5149	0.382	0.93	COLEC11	90.38
cg00550558	chr8	54755579	-0.1128	0.1281	0.382	0.93	ATP6V1H	1.2
cg18932116	chr19	15121527	-0.7838	0.8902	0.382	0.93	CCDC105	21.01
cg18717554	chr15	74495119	0.6792	0.7714	0.382	0.93	STRA6	19.26
cg08538416	chr1	174996543	-0.7668	0.8709	0.382	0.93		86.47
cg09569905	chrX	110924385	0.1137	0.1292	0.382	0.93	ALG13	1.73
cg25044533	chr5	68411876	0.6773	0.7693	0.382	0.93	SLC30A5	82.63
cg20473308	chr3	150908656	-0.3603	0.4092	0.382	0.93	MED12L	94.43
cg19656942	chr4	157218671	0.6916	0.7856	0.382	0.93		70.04
cg08996365	chr16	30773072	-0.3294	0.3742	0.382	0.93	RNF40	5.02
cg20831413	chr11	72460551	-1.156	1.313	0.382	0.93	ARAP1	66.12
cg13531542	chr1	36004559	-0.9915	1.126	0.382	0.93	KIAA0319L	74.46
cg22000692	chr7	1049442	-0.4084	0.4639	0.382	0.93	C7orf50	93.17
cg26305623	chr6	32087864	-0.4823	0.5478	0.382	0.93	ATF6B	91.56
cg01671070	chrX	101410339	4.28	4.862	0.382	0.93	BEX5	59.79
cg01045697	chr17	80820757	-0.9293	1.056	0.382	0.93	TBCD	65.96
cg06390694	chr16	22308564	-0.2547	0.2893	0.382	0.93	POLR3E	3.72
cg09039914	chr1	212865480	0.4428	0.503	0.382	0.93	BATF3	95.3
cg05201893	chr7	2915656	-1.624	1.844	0.382	0.93		63.87
cg23755407	chr4	177590426	3.177	3.608	0.382	0.93		73.07
cg04084173	chr1	48458049	-1.172	1.331	0.382	0.93		33
cg13107083	chr12	20645331	-1.944	2.208	0.382	0.93	PDE3A	43.95
cg13745580	chr12	6982816	-0.2328	0.2644	0.382	0.93	SPSB2	3.52
cg15588783	chr14	105638963	-2.027	2.302	0.382	0.93		73.14
cg26277385	chr16	71040272	-1.128	1.281	0.382	0.93	HYDIN	57.6
cg00282626	chr8	25042698	-0.2236	0.2539	0.382	0.93	DOCK5	2.84
cg25418508	chr17	72978631	-0.4033	0.4581	0.382	0.93		6.26
cg26550646	chr8	8175407	-1.352	1.535	0.382	0.93	PRAGMIN	53.02
cg04577745	chr16	87240147	4.565	5.185	0.382	0.93		68.45
cg00794911	chr6	166260532	-0.987	1.121	0.382	0.93		79.9
cg00419159	chr10	134623042	0.8153	0.9261	0.382	0.93		39.33
cg20088478	chr1	180984104	-0.693	0.7872	0.382	0.93	STX6	83.36
cg09182900	chr6	43909955	-0.375	0.426	0.382	0.93		92.89
cg12634966	chr16	2036961	0.513	0.5827	0.382	0.93	GFER	92.27
cg16284789	chr1	206944604	-1.077	1.223	0.382	0.93	IL10	44.8
cg23773619	chr3	50457120	-0.6613	0.7511	0.382	0.93	CACNA2D2	86.47
cg25706012	chr7	1782755	-0.8917	1.013	0.382	0.93	ELFN1	4.27
cg17074276	chr9	138151391	-0.9375	1.065	0.382	0.93		23.4
cg12966452	chrX	71353890	-1.222	1.389	0.382	0.93	NHSL2	89.11
cg10733507	chr8	123819810	-2.944	3.344	0.382	0.93	ZHX2	80.83
cg17819724	chr2	235473525	-1.098	1.247	0.382	0.93		76.78
cg12484024	chr3	48681491	-0.4355	0.4947	0.382	0.93	CELSR3	92.56
cg21187908	chr10	6113994	1.109	1.26	0.382	0.93		83.17
cg23586341	chr2	136890383	-1.322	1.502	0.382	0.93		70.37
cg05022868	chr12	66065367	-0.3442	0.391	0.382	0.93		94.16
cg16613133	chr19	4943642	-0.8089	0.9189	0.382	0.93	UHRF1	75.34
cg16401490	chr1	10704953	-0.1118	0.127	0.382	0.93	CASZ1	98.51
cg19114066	chr22	23062834	-0.9526	1.082	0.382	0.93		26.7
cg26717016	chr6	33424210	0.3021	0.3432	0.382	0.93	ZBTB9	96.42
cg11348338	chr1	85774063	0.1182	0.1343	0.382	0.93		2.06
cg10292232	chr17	51594192	1.157	1.314	0.382	0.93		11.43
cg01446664	chr8	99369911	-1.007	1.144	0.382	0.93		88.06
cg03029616	chr21	31986034	-2.197	2.495	0.382	0.93	KRTAP6-1	76.4
cg17707203	chr15	52797176	1.342	1.524	0.382	0.93	MYO5A	79.95
cg20931134	chr14	69045498	-0.8103	0.9205	0.382	0.93	RAD51L1	37.71
cg23262488	chr2	112468472	-0.943	1.071	0.382	0.93		71.66
cg12523526	chr5	2756005	-1.251	1.421	0.382	0.93		68.28
cg00582231	chr8	109085478	-1.559	1.771	0.382	0.93	RSPO2	54.63
cg20901426	chr20	61443715	0.2609	0.2964	0.382	0.93	OGFR	97.67
cg10627839	chr1	196866512	0.2701	0.3068	0.382	0.93	CFHR4	3.91
cg23844904	chr1	31319512	-1.296	1.472	0.382	0.93		69.67
cg10863168	chr17	74395443	-0.4664	0.5299	0.382	0.93	UBE2O	92.76
cg01172735	chr1	28586943	-0.2923	0.3321	0.382	0.93	SESN2	5.54
cg02128959	chr8	144551088	-0.6436	0.7311	0.382	0.93	ZC3H3	81.91
cg02076715	chr8	29785345	-0.718	0.8156	0.382	0.93	FAM183CP	84.53
cg24090761	chr5	124056612	-0.3397	0.3859	0.382	0.93	ZNF608	93.41
cg10079027	chr16	1533880	-1.562	1.775	0.382	0.93		43.38
cg09251630	chr2	29448973	-0.5681	0.6453	0.382	0.93	ALK	90.19
cg23915701	chr1	235053896	-0.6557	0.7448	0.382	0.93		50.67
cg22561290	chr3	100953019	-0.9972	1.133	0.382	0.93	IMPG2	87.2
cg01790344	chr17	231468	-1.74	1.976	0.382	0.93		64.88
cg09190470	chr2	8039876	1.288	1.464	0.382	0.93	LOC101929551	19.78
cg25612391	chr19	19216451	1.189	1.351	0.382	0.93	SLC25A42	25.17
cg01159380	chr3	49201579	-0.7434	0.8445	0.382	0.93	CCDC71	77.09
cg03579045	chr8	11579013	-3.305	3.755	0.382	0.93	GATA4	41.28
cg25513370	chr6	116891948	-0.4274	0.4855	0.382	0.93	RWDD1	4.08
cg16084190	chr11	61716821	0.6581	0.7476	0.382	0.93	BEST1	87.22
cg03791497	chr17	21118194	0.3042	0.3456	0.382	0.93	TMEM11	4.51
cg17965530	chr17	32690728	-1.613	1.832	0.382	0.93	CCL1	44.73
cg26457165	chrX	152677326	2.498	2.838	0.382	0.93		36.58
cg03807636	chr1	10404326	-0.3833	0.4355	0.382	0.93	KIF1B	94.26
cg10923350	chr6	106252415	-7.336	8.334	0.382	0.93		60.52
cg19549023	chrX	138773906	-3.115	3.539	0.382	0.93	MCF2	19.9
cg06915257	chr19	50954584	-3.063	3.48	0.382	0.93	MYBPC2	51
cg09017174	chr11	35440525	-1.571	1.785	0.382	0.93	SLC1A2	24.36
cg01916610	chr15	75342802	-0.5207	0.5915	0.382	0.93	PPCDC	90.04
cg09722396	chr11	15213350	-0.6345	0.7209	0.382	0.93	INSC	93.48
cg09887007	chr13	29069503	-0.1012	0.115	0.382	0.93	FLT1	1.49
cg11988823	chr6	67440244	-1.016	1.154	0.382	0.93		29.42
cg01303372	chr10	121415189	-1.154	1.311	0.382	0.93	BAG3	68.95
cg04996670	chr19	58874473	-0.3188	0.3622	0.382	0.93	ZNF497	4.51
cg06500852	chr2	69530284	-0.7377	0.8381	0.382	0.93		88.42
cg10969277	chr14	89097234	-1.274	1.447	0.382	0.93	EML5	53.97
cg13668327	chr17	76713117	-1.322	1.501	0.382	0.93	CYTH1	28.78
cg20827960	chr11	131918149	1.654	1.879	0.382	0.93	NTM	78.06
cg27421267	chr10	530836	-0.442	0.5021	0.382	0.93	DIP2C	90.36
cg23598718	chr17	43037808	-0.9087	1.032	0.382	0.93	C1QL1	34.58
cg27331006	chr1	157260984	-0.4214	0.4787	0.382	0.93		90.7
cg15683743	chr15	51057417	-0.4588	0.5212	0.382	0.93	SPPL2A	5.11
cg26799188	chr12	72629575	-2.731	3.102	0.382	0.93		69.79
cg04271322	chr16	87703448	-0.8848	1.005	0.382	0.93	JPH3	34.02
cg03972954	chr5	166457237	-2.577	2.928	0.382	0.93		68.86
cg16989946	chr15	66542747	-1.305	1.482	0.382	0.93	MEGF11	46.98
cg26351479	chrX	125686936	2.784	3.163	0.382	0.93	DCAF12L1	20.9
cg17334937	chr10	54538305	-1.659	1.884	0.382	0.93		65.82
cg02829152	chr3	3146991	-1.787	2.03	0.382	0.93	IL5RA	53.49
cg14272856	chr5	86716975	-0.9497	1.079	0.382	0.93		48.37
cg17730176	chr17	27404126	-0.3655	0.4152	0.382	0.93	TIAF1	93.21
cg22974301	chr8	54566797	-0.3789	0.4305	0.382	0.93		89.56
cg22704775	chr11	61560126	-0.3246	0.3688	0.382	0.93	MIR611	4.57
cg26940573	chr19	36980461	0.2485	0.2824	0.382	0.93	ZNF566	1.66
cg03780905	chr11	10326565	0.1606	0.1825	0.382	0.93	ADM	2.98
cg05405844	chr19	39544453	-0.3606	0.4097	0.382	0.93		92.87
cg12955789	chr5	179588551	-1.095	1.244	0.382	0.93	RASGEF1C	87.66
cg19219726	chr4	80330352	-0.4817	0.5473	0.382	0.93	GK2	88.63
cg14043816	chr1	229166684	-1.106	1.257	0.382	0.93		80.75
cg26875522	chr6	28219796	1.303	1.481	0.382	0.93	ZKSCAN4	9.24
cg00499726	chr17	42402049	-0.2417	0.2746	0.382	0.93	SLC25A39	3.87
cg19412478	chr22	26883640	-0.2128	0.2418	0.382	0.93	SRRD	94.95
cg14747473	chr7	2933260	-0.7487	0.8506	0.382	0.93		14.12
cg23552195	chr2	74640691	-0.9641	1.095	0.382	0.93		75.22
cg04999111	chr12	129347679	-1.113	1.264	0.382	0.93	GLT1D1	40.94
cg14180604	chr12	46951522	-1.533	1.741	0.382	0.93	LOC100288798	63.87
cg11638472	chr8	82025521	-1.364	1.55	0.382	0.93	PAG1	71.77
cg24177360	chr15	61027654	-1.776	2.018	0.382	0.93	RORA	60.79
cg26202327	chr2	233193151	-0.8864	1.007	0.382	0.93	DIS3L2	73.49
cg04100395	chr17	6984187	-1.101	1.25	0.382	0.93	CLEC10A	54.69
cg01426818	chr17	77806444	0.4517	0.5131	0.382	0.93		11.1
cg01456296	chr12	54971406	1.468	1.668	0.382	0.93	PDE1B	57.51
cg02289040	chr1	177939546	-1.05	1.193	0.382	0.93	SEC16B	85.56
cg20200516	chr8	81400156	-0.4585	0.5209	0.382	0.93	ZBTB10	7.8
cg05380830	chr21	39710243	-0.8988	1.021	0.382	0.93	LINC01423	74.73
cg11786623	chr5	162994121	-2.141	2.432	0.382	0.93		27.18
cg14347002	chr6	41066169	-0.8473	0.9627	0.382	0.93	NFYA	75.04
cg18253764	chr15	23893040	1.494	1.698	0.382	0.93	MAGEL2	23.99
cg07698811	chr16	77477150	-1.758	1.997	0.382	0.93		51.74
cg16794682	chr11	69460951	-0.5811	0.6603	0.382	0.93	CCND1	84.57
cg14281646	chr9	80645556	0.1296	0.1472	0.382	0.93	GNAQ	2.48
cg27226525	chr8	145981945	-0.53	0.6021	0.382	0.93	ZNF251	91.06
cg14976198	chr2	113522721	-0.2611	0.2966	0.382	0.93	CKAP2L	3.34
cg17510733	chr2	42513028	0.4049	0.46	0.382	0.93	EML4	91.78
cg02643433	chr6	7544197	-1.509	1.714	0.382	0.93	DSP	20.13
cg23354802	chr1	30170611	2.02	2.295	0.382	0.93		68.32
cg14930872	chrX	48933517	1.311	1.49	0.382	0.93	WDR45	69.5
cg19730092	chr10	72432797	-1.159	1.317	0.382	0.93	ADAMTS14	36.15
cg25105147	chr7	144474743	-0.7599	0.8634	0.382	0.93	TPK1	29.3
cg26348735	chr12	57178638	-1.658	1.883	0.382	0.93	HSD17B6	53.78
cg27265307	chr11	67220318	-0.4411	0.5012	0.382	0.93	GPR152	94.01
cg11545635	chr1	85610457	-0.564	0.6408	0.382	0.93		74.8
cg22379776	chr13	45396698	-0.3284	0.3731	0.382	0.93		93.89
cg00193581	chr1	77879926	-1.012	1.15	0.382	0.93	AK5	84.78
cg22772213	chr12	121175115	-0.3479	0.3953	0.382	0.93	ACADS	91.21
cg19885684	chr1	190448005	-0.9024	1.025	0.382	0.93	LINC01351	17.8
cg15675603	chr15	49393631	-0.262	0.2977	0.382	0.93		92.74
cg25417223	chr19	13209306	-1.113	1.265	0.382	0.93	NFIX	35.71
cg13919137	chr3	66482980	-0.3229	0.3669	0.382	0.93	LRIG1	94.02
cg10971973	chr4	159795053	0.6663	0.7571	0.382	0.93	FNIP2	35.61
cg01134662	chr17	39165631	-0.9887	1.123	0.382	0.93	KRTAP3-1	22.98
cg02222242	chrX	11427411	-0.9927	1.128	0.382	0.93	ARHGAP6	81.96
cg12828687	chr14	105713608	0.5369	0.61	0.382	0.93	BTBD6	89.38
cg02289754	chr1	47068636	-0.732	0.8317	0.382	0.93	MKNK1	82.61
cg19502417	chr1	21930336	-1.682	1.911	0.382	0.93	RAP1GAP	83.94
cg15831835	chr15	65387482	0.7879	0.8952	0.382	0.93	UBAP1L	75.01
cg24242708	chr5	159282883	1.521	1.729	0.382	0.93	LOC101927766	66.09
cg10114235	chr6	169449059	-2.429	2.76	0.382	0.93		49.31
cg14648479	chr21	30257853	-1.262	1.434	0.382	0.93	N6AMT1	20.61
cg26512635	chr7	78060103	1.123	1.276	0.382	0.93	MAGI2	68.62
cg09330123	chr4	6427005	-0.8374	0.9515	0.382	0.93	PPP2R2C	16.85
cg11555471	chr15	35280604	-0.1851	0.2103	0.382	0.93	ZNF770	3.22
cg00522636	chr5	112312643	0.3163	0.3594	0.382	0.93	DCP2	3.89
cg09320113	chr1	186799481	1.051	1.194	0.382	0.93	PLA2G4A	49.68
cg18633141	chr5	121707349	-0.8919	1.013	0.382	0.93	SNCAIP	80.26
cg15434685	chr1	221262694	1.139	1.294	0.382	0.93		38.9
cg00459802	chr20	1794524	-0.7643	0.8684	0.382	0.93		78.78
cg24602572	chrX	103294320	-1.627	1.849	0.382	0.93	MIR1256	58.26
cg02337960	chr19	17378645	-0.3007	0.3416	0.382	0.93	C19orf62	4.18
cg13298538	chr12	1759721	-1.52	1.727	0.382	0.93		70.36
cg17281840	chr8	134106388	-0.903	1.026	0.382	0.93	TG	87.89
cg13991746	chr11	46615603	-0.1741	0.1979	0.382	0.93	AMBRA1	2.76
cg18992109	chr16	58283768	-0.1085	0.1233	0.382	0.93	CCDC113	1.78
cg11195188	chr19	6573834	-1.85	2.102	0.382	0.93		31.04
cg21496778	chr1	186919850	1.835	2.085	0.382	0.93	PLA2G4A	53.13
cg26345260	chrX	129060087	1.373	1.561	0.382	0.93	UTP14A	51.28
cg13395616	chr11	6319974	-1.154	1.311	0.382	0.93		29.46
cg01752326	chr20	62526288	0.642	0.7295	0.382	0.93	DNAJC5	8.65
cg05792571	chrX	41815022	-1.905	2.165	0.382	0.93		48.59
cg22176262	chr21	31312105	-1.246	1.416	0.382	0.93	GRIK1	10.7
cg23994468	chr19	56147306	-0.9105	1.035	0.382	0.93		51.18
cg18135471	chr15	89169821	0.401	0.4556	0.382	0.93	AEN	94.73
cg21498950	chr11	130013406	0.1486	0.1689	0.382	0.93	APLP2	97.9
cg16150706	chr3	38080350	-1.497	1.702	0.382	0.93	DLEC1	61.38
cg10636787	chr14	70484402	-0.988	1.123	0.382	0.93	SMOC1	65.92
cg04623770	chr4	146655855	-0.6746	0.7666	0.382	0.93		18.53
cg02032778	chr7	29186228	-0.5054	0.5743	0.382	0.93	CPVL	7.81
cg13428921	chr9	138837056	-1.5	1.705	0.382	0.93	UBAC1	56.69
cg15133570	chr2	42461490	-0.8865	1.007	0.382	0.93	EML4	39.59
cg21313980	chr6	166851372	-2.298	2.611	0.382	0.93	RPS6KA2	48.78
cg20919287	chr12	53567340	-0.9241	1.05	0.382	0.93	CSAD	70.06
cg08757864	chr7	87849201	-0.1437	0.1632	0.382	0.93	SRI	2.17
cg12587766	chr5	38556435	0.1111	0.1262	0.382	0.93	LIFR	1.8
cg06060795	chr10	21695960	-1.023	1.162	0.382	0.93		65.6
cg04938381	chr17	66374702	0.4905	0.5574	0.382	0.93	ARSG	5.58
cg06635529	chr3	132756082	-2.144	2.436	0.382	0.93	TMEM108	71.37
ch.11.125574265R	chr11	126069055	-0.4243	0.4821	0.382	0.93		6.13
cg14298457	chr2	177012117	2.051	2.331	0.382	0.93		49.55
cg03490839	chr16	73082051	-0.1296	0.1472	0.382	0.93	ZFHX3	1.79
cg19448109	chr4	57301998	0.1154	0.1311	0.382	0.93	PAICS	1.41
cg21226234	chr8	145741991	0.5231	0.5944	0.382	0.93	RECQL4	85.37
cg17016000	chr20	19869644	-0.9671	1.099	0.382	0.93	RIN2	49.47
cg22556505	chr7	148004033	-0.8868	1.008	0.382	0.93	CNTNAP2	32.93
cg24606218	chr21	34331100	-0.6902	0.7843	0.382	0.93		9.56
cg25247558	chr6	2940619	1.628	1.85	0.382	0.93		53.48
cg10376725	chr14	64009472	-0.6931	0.7876	0.382	0.93	PPP2R5E	9.01
cg16693741	chr4	185771716	-1.017	1.156	0.382	0.93		78.1
cg24752664	chr6	53810865	-0.4574	0.5198	0.382	0.93	LOC101927189	91.4
cg25229198	chr5	64660684	-0.7207	0.819	0.382	0.93	ADAMTS6	83.77
cg14148265	chrX	114827881	-0.6327	0.719	0.382	0.93	PLS3	10.05
cg14513923	chr5	177575216	-0.5124	0.5823	0.382	0.93	RMND5B	87.56
cg05531061	chr9	137678047	2.1	2.387	0.382	0.93	COL5A1	49.16
cg11341896	chr7	121721014	1.09	1.239	0.382	0.93	AASS	93.64
cg05999993	chr7	36764205	0.7538	0.8566	0.382	0.93	AOAH	13.03
cg26916020	chr10	129477207	-1.478	1.68	0.382	0.93		36.49
cg25169289	chr4	102809438	1.489	1.692	0.382	0.93	BANK1	41.29
cg27378540	chr5	74659162	-0.6895	0.7836	0.382	0.93		45.65
cg02759869	chr3	52738906	-0.8988	1.021	0.382	0.93	GLT8D1	23.53
cg01952088	chr5	40679966	-0.3059	0.3477	0.382	0.93	PTGER4	3.86
cg16661414	chr7	150329486	1.497	1.702	0.382	0.93	GIMAP6	43.56
cg00165360	chr6	42906850	-0.596	0.6773	0.382	0.93	CNPY3	83.22
cg16051899	chr11	11878488	-0.8772	0.9969	0.382	0.93	USP47	81.9
cg07494164	chr9	114858356	-0.8385	0.9529	0.382	0.93	MIR3134	85.62
cg12198334	chr11	70692032	-1.634	1.856	0.382	0.93	SHANK2	66.46
cg21082557	chr2	120281354	-1.925	2.187	0.382	0.93	SCTR	31.98
cg08995327	chr16	66070379	-3.068	3.487	0.382	0.93		64.82
cg05716130	chr19	19030480	-0.2123	0.2413	0.382	0.93	DDX49	3.79
cg00457384	chr10	50943376	-1.157	1.315	0.382	0.93	OGDHL	45.39
cg03547368	chr8	27325650	-0.5436	0.6177	0.382	0.93	CHRNA2	92.35
cg27182551	chr13	48892551	-1.252	1.423	0.383	0.93	RB1	77.6
cg00570906	chr6	33048809	-2.76	3.137	0.383	0.93	HLA-DPB1	31.68
cg17672050	chr4	53579353	0.276	0.3136	0.383	0.93	SNORA26	6.45
cg20289412	chr14	62531354	-0.7575	0.8609	0.383	0.93	SYT16	89.97
cg22655635	chr6	2132935	-1.148	1.305	0.383	0.93	GMDS	77.23
cg01487981	chr6	133120407	1.597	1.814	0.383	0.93	C6orf192	6.71
cg15437862	chr8	30300016	-0.9578	1.088	0.383	0.93	RBPMS	67.23
cg10589053	chr3	177244503	-0.4333	0.4925	0.383	0.93	LINC00578	91.25
cg23296678	chr11	1099117	-2.659	3.022	0.383	0.93	MUC2	70.64
cg17394176	chr13	44715948	0.1032	0.1172	0.383	0.93		1.71
cg01625851	chr19	33938817	-1.505	1.71	0.383	0.93	PEPD	58.52
cg02417622	chr15	41624609	0.1205	0.137	0.383	0.93	NUSAP1	2.44
cg10034588	chr2	232392055	-1.817	2.065	0.383	0.93	NMUR1	53.81
cg13524307	chr19	38650417	0.3938	0.4475	0.383	0.93	SIPA1L3	94.2
cg09892332	chr18	47017829	-0.6606	0.7508	0.383	0.93	RPL17-C18orf32	5.52
cg27635470	chr16	75241125	-0.4675	0.5313	0.383	0.93	CTRB2	91.91
cg12229367	chr17	55822335	2.428	2.759	0.383	0.93		40.88
cg00204743	chr6	30848726	-0.7289	0.8283	0.383	0.93		84.25
cg25223140	chr7	24376318	-1.791	2.035	0.383	0.93		70.14
cg16976189	chr2	67624291	-0.3443	0.3913	0.383	0.93	ETAA1	5.97
cg19002149	chr1	36644059	-0.7065	0.803	0.383	0.93	MAP7D1	40.22
cg20899190	chr2	175430595	0.8559	0.9727	0.383	0.93	WIPF1	86.78
cg01389413	chr2	9613721	1.008	1.145	0.383	0.93	IAH1	33.83
cg25928688	chr19	7504520	-0.8882	1.009	0.383	0.93	ARHGEF18	91.54
cg07913362	chr3	180546450	1.081	1.228	0.383	0.93		56.68
cg20615820	chr5	86539293	-0.996	1.132	0.383	0.93	LOC101929380	57.57
cg10852390	chr2	226198097	-2.369	2.693	0.383	0.93		66.81
cg24193254	chr12	11966359	-1.264	1.436	0.383	0.93	ETV6	60.08
cg04768630	chr22	35696543	-0.3653	0.4152	0.383	0.93	TOM1	3.5
cg11461244	chr6	157336272	-1.522	1.729	0.383	0.93	ARID1B	78.36
cg14571714	chr19	19638267	-0.3626	0.4122	0.383	0.93	YJEFN3	93.26
cg11038280	chr7	92466132	-0.3326	0.378	0.383	0.93	CDK6	6.31
cg19520234	chr4	141391053	-1.122	1.276	0.383	0.93		73.63
cg03478529	chr15	101092153	-3.088	3.509	0.383	0.93	PRKXP1	47.41
cg21436032	chr3	78323864	-1.154	1.312	0.383	0.93		77.78
cg11471651	chr17	2240844	0.1248	0.1419	0.383	0.93	TSR1	1.85
cg22223959	chr11	6219015	-1.527	1.736	0.383	0.93	OR52W1	44.88
cg11045317	chr17	71878394	-1.667	1.894	0.383	0.93		39.49
cg17260771	chr20	55311681	-1.155	1.313	0.383	0.93		77.97
cg27605903	chr1	1700594	-0.651	0.7399	0.383	0.93	NADK	89.13
cg19344322	chr7	105650550	0.7953	0.904	0.383	0.93	FLJ23834	19.22
cg17750043	chr22	25335513	-2.318	2.635	0.383	0.93	TMEM211	58.37
cg03937361	chr1	64330272	-0.5901	0.6706	0.383	0.93	ROR1	85.32
cg16908898	chr2	55047815	-0.2913	0.3311	0.383	0.93	EML6	93.24
cg24326398	chr11	118788296	0.3352	0.381	0.383	0.93		6.91
cg08762534	chr14	51411787	-0.6064	0.6892	0.383	0.93	PYGL	9.21
cg14545328	chr17	77222420	-1.284	1.459	0.383	0.93	RBFOX3	79.98
cg04988918	chr4	178366394	-0.9604	1.092	0.383	0.93		39.71
cg10618461	chr12	39535355	0.5528	0.6284	0.383	0.93		89.1
cg17804348	chr1	3649473	-2.114	2.403	0.383	0.93	TP73	28.54
cg05651277	chr9	133360349	-0.8952	1.017	0.383	0.93	ASS1	87.72
cg24602769	chr14	61730780	0.5939	0.6751	0.383	0.93		89.95
cg01555431	chr6	151562026	-0.1591	0.1808	0.383	0.93	AKAP12	2.49
cg21814583	chr7	2300655	-0.586	0.6661	0.383	0.93	SNX8	87.76
cg04602747	chr6	118273169	-1.393	1.584	0.383	0.93	SLC35F1	22.53
cg01064758	chr8	134115653	1.777	2.02	0.383	0.93	TG	59.83
cg26125956	chr5	132803980	-0.2372	0.2697	0.383	0.93	FSTL4	94.6
cg27273125	chrX	111919438	-1.365	1.551	0.383	0.93	LHFPL1	79.88
cg01801040	chr17	15899410	0.7425	0.844	0.383	0.93	ZSWIM7	92.97
cg14739251	chr2	41925847	0.4759	0.541	0.383	0.93		7.22
cg16032621	chr8	119916546	1.326	1.508	0.383	0.93		57.72
cg24241932	chr9	135378208	-1.806	2.053	0.383	0.93	C9orf171	62.48
cg03033344	chr16	1479210	-0.7884	0.8961	0.383	0.93	C16orf91	79.21
cg03202077	chr21	28338836	-0.6585	0.7485	0.383	0.93	ADAMTS5	5.43
cg24390428	chr17	75252210	-0.5519	0.6274	0.383	0.93		89.05
cg04587587	chr6	37399900	-0.6648	0.7556	0.383	0.93	CMTR1	88.87
cg15607358	chr12	372049	0.6583	0.7482	0.383	0.93	SLC6A13	9.42
cg14629397	chr5	142936808	-4.433	5.039	0.383	0.93		66.16
cg02946850	chr7	126882944	1.899	2.158	0.383	0.93	GRM8	36.62
cg14157151	chr4	22446238	-0.8937	1.016	0.383	0.93	ADGRA3	81.96
cg22978981	chr14	50101952	-0.1842	0.2094	0.383	0.93	C14orf104	2.84
cg02075242	chr4	25886241	-0.9676	1.1	0.383	0.93		51.63
cg06881040	chr16	30040916	0.7863	0.8937	0.383	0.93	FAM57B	36.83
cg16961648	chr6	28743427	-1.185	1.347	0.383	0.93		69.9
cg12521010	chr9	96907980	-1.377	1.565	0.383	0.93		71.75
cg08952029	chr11	74442900	-1.958	2.225	0.383	0.93	CHRDL2	57.67
cg21333884	chr15	85859614	-0.8347	0.9488	0.383	0.93		40.18
cg01501737	chr22	36220459	-0.367	0.4171	0.383	0.93	RBFOX2	90.8
cg07432352	chr17	45403706	2.116	2.405	0.383	0.93	C17orf57	48.39
cg20567047	chr12	4140243	0.2981	0.3389	0.383	0.93		4.86
cg07548077	chr2	201647197	-0.6019	0.6842	0.383	0.93	LOC101927795	35.19
cg21843573	chr6	117622480	-1.014	1.153	0.383	0.93	ROS1	79.13
cg22985664	chr11	60714402	-0.3466	0.394	0.383	0.93	SLC15A3	93.18
cg10468535	chr7	157792053	-2.479	2.818	0.383	0.93	PTPRN2	25.76
cg06769258	chr4	680338	-0.4104	0.4665	0.383	0.93	MFSD7	96.33
cg14517250	chr1	35450601	0.3304	0.3755	0.383	0.93		3.93
cg05840063	chr12	19931846	-3.913	4.448	0.383	0.93		34.58
cg07010261	chr1	235066348	-1.023	1.163	0.383	0.93		87.08
cg00037117	chrX	44730718	-0.4769	0.5421	0.383	0.93		88.93
cg05335855	chr3	94647969	0.6188	0.7035	0.383	0.93		13.47
cg19075139	chr2	27033277	-1.14	1.296	0.383	0.93		70.38
cg27368243	chr21	46955566	-0.7876	0.8953	0.383	0.93	SLC19A1	29.31
cg10747266	chr6	31870263	0.2048	0.2328	0.383	0.93	ZBTB12	3.6
cg00532797	chr2	150626901	1.028	1.168	0.383	0.93	LOC101929231	19.02
cg03420068	chr3	112941804	-0.9268	1.054	0.383	0.93	BOC	73.53
cg01263189	chr2	109535177	-0.5765	0.6553	0.383	0.93	EDAR	89.36
cg14293473	chr9	133979456	-0.7379	0.8388	0.383	0.93	AIF1L	78.88
cg16587623	chr1	47184894	0.1195	0.1359	0.383	0.93	KIAA0494	2.07
cg08417719	chr11	123814620	-2.788	3.169	0.383	0.93	OR6T1	59.48
cg18868483	chr6	71667067	-1.552	1.764	0.383	0.93	B3GAT2	18.56
cg17653794	chr12	2035491	1.408	1.601	0.383	0.93		52.6
cg10588834	chr7	69458326	-0.4379	0.4978	0.383	0.93	AUTS2	92.62
cg21671277	chr2	109485935	-1.118	1.271	0.383	0.93	CCDC138	61.19
cg23773701	chr7	99045524	-0.3659	0.4159	0.383	0.93	ATP5J2-PTCD1	93.3
cg07788111	chr5	138209551	-0.7486	0.851	0.383	0.93	LRRTM2	83.56
cg21546915	chr1	238021441	-1.524	1.733	0.383	0.93		54.57
cg16163110	chr2	10634919	-0.9433	1.072	0.383	0.93		49.62
cg08707617	chrX	39944352	-1.385	1.574	0.383	0.93	BCOR	60.31
cg06505908	chr8	32499878	-1.603	1.823	0.383	0.93	NRG1	23.61
cg01003928	chr10	93314695	-0.8931	1.015	0.383	0.93	HECTD2-AS1	59.37
cg04192393	chr15	63673286	-0.4591	0.5219	0.383	0.93	CA12	91.42
cg05225012	chr2	96055346	2.624	2.983	0.383	0.93		52.16
cg00292152	chr3	171569511	-0.4909	0.558	0.383	0.93	TMEM212	93.04
cg18657751	chr17	9834056	-2.149	2.443	0.383	0.93	GAS7	63.03
cg02563916	chr12	119613255	-0.6911	0.7857	0.383	0.93		82.55
cg15153175	chr2	240428153	-2.154	2.448	0.383	0.93		58.82
cg18281509	chr7	86737944	-1.787	2.031	0.383	0.93		49.64
cg08979183	chr3	13035069	-0.3866	0.4395	0.383	0.93	IQSEC1	6.21
cg00495389	chr12	89638446	-1.15	1.308	0.383	0.93		11.7
cg20368275	chr2	208549843	-0.4516	0.5134	0.383	0.93		92.66
cg22832254	chr2	121987665	-0.8339	0.948	0.383	0.93	TFCP2L1	79.66
cg07367602	chr7	115963592	-0.7561	0.8595	0.383	0.93		83.42
cg04899659	chrX	31542589	-2.824	3.21	0.383	0.93	DMD	47.39
cg12472050	chr12	65054910	-0.3791	0.4309	0.383	0.93	RASSF3	92.66
cg05106785	chr3	190303960	-0.7612	0.8654	0.383	0.93	IL1RAP	19.74
cg18097436	chr15	71763927	-0.7291	0.8288	0.383	0.93	THSD4	36.5
cg03315459	chr2	45541279	-1.232	1.4	0.383	0.93		80.59
cg09783441	chr15	96820700	-0.4248	0.4829	0.383	0.93	NR2F2-AS1	92.87
cg14909834	chr12	46028649	-1.396	1.587	0.383	0.93		86.02
cg04293877	chr9	35039849	-0.5563	0.6325	0.383	0.93	C9orf131	87.7
cg09537870	chr12	133400099	0.5136	0.5838	0.383	0.93	GOLGA3	87.22
cg22457518	chr21	45768596	-1.708	1.941	0.383	0.93		78.4
cg04639540	chr6	47277965	-0.2893	0.3288	0.383	0.93	TNFRSF21	3.97
cg03351418	chr6	146212966	-0.4446	0.5055	0.383	0.93	SHPRH	90.24
cg05174338	chr14	101039724	1.836	2.087	0.383	0.93		36.93
cg01190934	chr8	23264299	0.5906	0.6714	0.383	0.93		91.62
cg03487672	chr1	7646349	0.7469	0.8491	0.383	0.93	CAMTA1	17.35
cg19266578	chr20	62711729	-1.622	1.844	0.383	0.93	RGS19	32.72
cg00705908	chr8	17942569	-0.6962	0.7915	0.383	0.93	ASAH1	8.28
cg12959184	chr17	79940328	-0.6734	0.7655	0.383	0.93	ASPSCR1	33.8
cg24255121	chr20	36011421	-0.9268	1.054	0.383	0.93	SRC	59.16
cg17005110	chr18	44280817	-1.415	1.608	0.383	0.93	ST8SIA5	37.84
cg18319491	chr8	91484969	-4.503	5.12	0.383	0.93		53.86
cg25836301	chr14	101292306	-2.194	2.495	0.383	0.93	MEG3	61.21
cg18002751	chr6	71136714	-1.185	1.347	0.383	0.93	FAM135A	74.94
cg25473866	chr8	143581070	-0.9429	1.072	0.383	0.93	BAI1	31.96
cg01097488	chr4	67616298	-3.336	3.792	0.383	0.93		45.33
cg17601642	chr3	129995562	-0.762	0.8663	0.383	0.93		28.11
cg23919549	chr19	576047	-1.002	1.139	0.383	0.93	BSG	79.29
cg18805625	chr7	100860016	-1.129	1.283	0.383	0.93	PLOD3	59.97
cg24052683	chr11	113708376	-0.8715	0.9908	0.383	0.93	USP28	76.38
cg03494751	chr5	1008968	0.1216	0.1383	0.383	0.93	NKD2	2
cg02906465	chr16	9050347	-0.7171	0.8153	0.383	0.93	USP7	88.55
cg01988943	chr22	45399677	-1.236	1.405	0.383	0.93	PHF21B	51.6
cg18864914	chr18	43678438	0.1499	0.1704	0.383	0.93	ATP5A1	2.47
cg01422683	chr12	66276363	-1.095	1.245	0.383	0.93	LOC100129940	66.09
cg15559940	chr13	101171765	-0.891	1.013	0.383	0.93	PCCA	93.44
cg11682083	chr5	172782844	-0.767	0.872	0.383	0.93		78.52
cg18161232	chr3	186803205	1.024	1.164	0.383	0.93		33.9
cg25275452	chr10	1175755	-0.4017	0.4567	0.383	0.93	WDR37	92.79
cg15848380	chr2	77882331	-1.588	1.806	0.383	0.93		84.29
cg11783718	chr10	109314364	-2.808	3.193	0.383	0.93		24.06
cg16191563	chr16	74775219	-0.8697	0.9888	0.383	0.93	FA2H	69.83
cg18794404	chr10	22542024	3.342	3.799	0.383	0.93		25.59
cg12939818	chr22	42735476	-0.6513	0.7405	0.383	0.93		91.29
cg26268565	chr7	104530865	-0.7839	0.8912	0.383	0.93	LHFPL3	85.77
cg19530176	chr3	141121417	0.2182	0.2481	0.383	0.93	ZBTB38	3.37
cg02680254	chr11	34378975	-0.3426	0.3895	0.383	0.93	ABTB2	5.16
cg11418097	chr12	106903430	-0.2596	0.2952	0.383	0.93	POLR3B	95.08
cg10372630	chr1	23966032	-0.9997	1.137	0.383	0.93	MDS2	60.86
cg18115969	chr1	169457855	-0.3434	0.3904	0.383	0.93		94.42
cg16540887	chr11	64758553	-0.3283	0.3733	0.383	0.93	BATF2	93.46
cg10109614	chr11	45944321	-0.2285	0.2597	0.383	0.93	GYLTL1B	2.45
cg22317906	chr12	131830785	1.225	1.393	0.383	0.93	LOC338797	26.27
cg00115567	chr6	44279361	-0.4971	0.5651	0.383	0.93	AARS2	86.87
cg07090813	chr1	120254330	-0.6108	0.6945	0.383	0.93	PHGDH	16.34
cg18158149	chr1	162138215	0.5492	0.6244	0.383	0.93	NOS1AP	21.08
cg12378173	chr7	32910325	-0.2447	0.2783	0.383	0.93	KBTBD2	94.75
cg09037895	chr8	100819053	1.075	1.222	0.383	0.93	VPS13B	65.13
cg26590660	chr14	104410149	-1.306	1.485	0.383	0.93	TDRD9	54.97
cg26132356	chr11	62284877	0.5307	0.6034	0.383	0.93	AHNAK	89.33
cg12832145	chr2	99442537	-0.2116	0.2406	0.383	0.93	C2orf55	95.02
cg15723195	chr11	58911845	-0.8524	0.9692	0.383	0.93	FAM111A	87.11
cg00808403	chr3	47052636	-0.5521	0.6277	0.383	0.93	LOC100129354	87.7
cg14089103	chr11	1682006	-2.535	2.883	0.383	0.93	HCCA2	30.65
cg23919111	chr14	95983256	-0.8185	0.9306	0.383	0.93		16.08
cg11395388	chr1	4992572	-2.146	2.44	0.383	0.93		57.57
cg07124052	chr6	142145643	-1.338	1.522	0.383	0.93		47.41
cg02404670	chr22	29470347	-0.7048	0.8014	0.383	0.93	KREMEN1	18.83
cg03919657	chr17	48502312	-0.7761	0.8824	0.383	0.93	ACSF2	77
cg14254681	chr17	27424341	-0.2305	0.2621	0.383	0.93	MYO18A	94.31
cg15582223	chr10	133457400	-2.691	3.06	0.383	0.93		55.55
cg09184385	chr14	105170889	0.2972	0.3379	0.383	0.93	INF2	96.12
cg25785344	chr21	40402430	-0.608	0.6913	0.383	0.93		29.94
cg18357011	chr11	15873312	-1.23	1.399	0.383	0.93		50.45
cg06512815	chr3	58370946	-0.4114	0.4678	0.383	0.93	PXK	93.64
cg11633280	chr11	3254452	-1.729	1.966	0.383	0.93	MRGPRE	68.33
cg16267913	chr8	27138829	-0.864	0.9824	0.383	0.93		80.96
cg05135033	chr16	30989034	-0.2563	0.2915	0.383	0.93	SETD1A	93.62
cg09378846	chr20	11831043	-0.5234	0.5951	0.383	0.93	LINC00687	92.73
cg22003390	chr3	56727502	-0.8862	1.008	0.383	0.93		70.82
cg05287437	chr3	16215248	-0.9895	1.125	0.383	0.93	GALNTL2	67.38
cg03109914	chr11	823348	-0.3345	0.3803	0.383	0.93	PNPLA2	93.44
cg02486268	chr11	69682825	-0.8439	0.9595	0.383	0.93		82.94
cg05236348	chr10	73767717	-0.6979	0.7935	0.383	0.93	CHST3	79.89
cg03883519	chr4	128886524	0.2142	0.2436	0.383	0.93	MFSD8	1.62
cg08370500	chr12	10955577	-3.062	3.482	0.383	0.93	TAS2R7	30.74
cg06144260	chr22	21397511	-0.5582	0.6348	0.383	0.93	P2RX6P	91.2
cg08335212	chr4	165823850	0.9233	1.05	0.383	0.93		85.11
cg13067509	chr17	6538498	-0.6777	0.7706	0.383	0.93	KIAA0753	87.1
cg15970826	chr16	80775715	-1.192	1.355	0.383	0.93	CDYL2	36.03
cg07233908	chr12	51442043	-0.2454	0.279	0.383	0.93	LETMD1	3.41
cg03044684	chr21	33248032	0.44	0.5004	0.383	0.93	HUNK	9.37
cg03383553	chr7	5349072	-0.3035	0.3451	0.383	0.93	TNRC18	92.15
cg13608630	chr12	91332376	-0.5427	0.6171	0.383	0.93	LINC00615	9.75
cg03045133	chr6	29870056	-3.413	3.881	0.383	0.93	HCG2P7	66.85
cg01857595	chr14	38016188	-1.989	2.262	0.383	0.93	MIPOL1	17.75
cg17971961	chr1	35937013	-0.7969	0.9061	0.383	0.93	KIAA0319L	83.62
cg07595197	chr16	79703920	-1.47	1.672	0.383	0.93		38.18
cg21063192	chr1	164744310	-1.711	1.946	0.383	0.93	LOC100505795	59.49
cg02011430	chr16	85010597	-0.9254	1.052	0.383	0.93	ZDHHC7	72.08
cg11075176	chr7	155476729	-0.3022	0.3437	0.383	0.93	RBM33	94.4
cg17898610	chr1	67847773	-0.63	0.7164	0.383	0.93	IL12RB2	87.89
cg06446408	chr16	73266679	-0.737	0.838	0.383	0.93		12.75
cg01502138	chr19	15121199	-1.572	1.787	0.383	0.93	CCDC105	23.16
cg04906211	chr15	64762285	0.7102	0.8076	0.383	0.93		87.32
cg23031815	chr19	14606622	0.2812	0.3198	0.383	0.93	GIPC1	1.84
cg10501739	chr17	3839670	-0.6031	0.6858	0.383	0.93	ATP2A3	86.73
cg13984753	chr3	187665193	-0.301	0.3423	0.383	0.93		93.74
cg00027948	chr12	56531334	-0.7408	0.8425	0.383	0.93	ESYT1	71.76
cg21504730	chr16	11644768	-1.022	1.162	0.383	0.93	LITAF	47.8
cg27005179	chr17	37856786	-0.2538	0.2887	0.383	0.93	ERBB2	3.34
cg15083207	chr10	133076229	2.086	2.372	0.383	0.93	TCERG1L	75.43
cg11337247	chr18	55946564	-0.7431	0.845	0.383	0.93	NEDD4L	79.87
cg20319926	chr16	685686	-0.972	1.105	0.383	0.93	C16orf13	33.67
cg17601785	chr5	71475111	-0.9335	1.062	0.383	0.93	MAP1B	81.8
cg13352306	chr11	62381264	-1.135	1.291	0.383	0.93	EML3	87
cg17331255	chr18	23739790	-1.08	1.228	0.383	0.93	PSMA8	75.59
cg26952381	chr7	99954815	-0.5761	0.6551	0.383	0.93	PILRB	85.49
cg02933679	chr1	13910224	1.068	1.214	0.383	0.93	PDPN	14.64
cg24520975	chr6	31651362	-1.104	1.255	0.383	0.93		81.34
cg01875788	chr2	136966875	-0.4036	0.459	0.383	0.93		91.87
cg23964280	chr7	23637745	-0.1251	0.1423	0.383	0.93	CCDC126	3
cg17807411	chr16	52586678	-2.274	2.586	0.383	0.93	CASC16	33.76
cg16167240	chr11	122852284	-2.256	2.565	0.383	0.93	BSX	28.13
cg07667906	chr14	106329752	-1.187	1.349	0.383	0.93		75.38
cg24809150	chr1	244211390	-0.2166	0.2463	0.383	0.93		3.8
cg24335149	chr1	20397074	-1.241	1.411	0.383	0.93	PLA2G5	79.39
cg19220144	chr7	8482681	0.291	0.331	0.383	0.93	NXPH1	3.15
cg09498078	chr5	16736823	-0.4277	0.4864	0.383	0.93	MYO10	6.02
cg17483598	chr12	10538268	0.4904	0.5577	0.383	0.93	LOC101928100	91.64
cg24159636	chr6	18043467	-0.677	0.7699	0.383	0.93		29.44
cg18459475	chr4	7799191	-0.209	0.2377	0.383	0.93	AFAP1	95.53
cg11031567	chr17	79378207	-1.387	1.577	0.383	0.93	BAHCC1	47
cg24494810	chr20	46979445	-0.8486	0.965	0.383	0.93		37.57
cg18114313	chr7	104614435	-0.8354	0.95	0.383	0.93		70.06
cg01943694	chr6	20498055	-0.8587	0.9766	0.383	0.93		85.04
cg19405504	chr3	129611515	-0.8224	0.9352	0.383	0.93	TMCC1	17.7
cg02184125	chr7	105192952	-0.3119	0.3547	0.383	0.93	RINT1	94.15
cg09579468	chr1	27659039	-0.5554	0.6316	0.383	0.93	TMEM222	89.1
cg21199586	chr16	23662262	-0.7766	0.8831	0.383	0.93	DCTN5	83.76
cg05270084	chr17	5402197	-3.031	3.447	0.383	0.93		60.06
cg16008506	chr12	122297802	0.7917	0.9004	0.383	0.93	HPD	84.13
cg18279090	chr2	182607410	-0.6609	0.7516	0.383	0.93		9.33
cg21203249	chr9	91997686	-6.265	7.125	0.383	0.93	SEMA4D	60.43
cg05274606	chr16	81253692	-1.016	1.156	0.383	0.93	PKD1L2	83.39
cg03255846	chr12	130898843	-2.252	2.561	0.383	0.93	RIMBP2	84.93
cg12407748	chr14	88301129	-0.7444	0.8465	0.383	0.93		11.24
cg08260293	chr20	11356906	-2.498	2.841	0.383	0.93		72.18
cg06414832	chr19	9352618	-2.244	2.552	0.383	0.93		46.88
cg16316947	chr1	93646152	-0.2433	0.2767	0.383	0.93	TMED5	3.22
cg06603374	chr12	54807242	-0.9594	1.091	0.383	0.93	ITGA5	40.51
cg01367079	chr11	130717589	-1.288	1.465	0.383	0.93	LOC100507431	80.95
cg12184988	chr22	28280411	-0.2876	0.3271	0.383	0.93	PITPNB	93.42
cg05922429	chr12	7077914	-0.7139	0.8119	0.383	0.93	PHB2	85.46
cg20227511	chr13	28670602	-2.273	2.585	0.383	0.93	FLT3	68.1
cg04077800	chr4	156134989	-2.115	2.405	0.383	0.93	NPY2R	60.07
cg04616539	chr9	96676349	-1.656	1.883	0.383	0.93		69.57
cg07425348	chr7	100844257	-1.014	1.153	0.383	0.93	MOGAT3	71.13
cg03601896	chr7	22766838	1.114	1.267	0.383	0.93	LOC541472	8.91
cg05673404	chr19	12127104	-0.7777	0.8844	0.383	0.93	ZNF433	88.83
cg21165852	chr6	151948765	-1.419	1.613	0.383	0.93		79.38
cg23557002	chr5	140072516	-0.8609	0.9791	0.383	0.93	HARS2	85.26
cg20366258	chr2	113404078	-0.2773	0.3154	0.383	0.93	SLC20A1	6.17
cg24087613	chr4	129112470	-0.4185	0.4759	0.383	0.93	LARP1B	6.57
cg26557452	chr12	56221403	-0.6278	0.714	0.383	0.93	DNAJC14	90.77
cg02205602	chr4	78416086	-0.8601	0.9782	0.383	0.93		68.8
cg05404161	chr11	62446492	0.1008	0.1146	0.383	0.93	UBXN1	1.25
cg17638507	chr11	122282870	1.665	1.893	0.383	0.93		66.49
cg17304111	chr4	176735244	-1.251	1.423	0.383	0.93	GPM6A	77.69
cg05708062	chr14	50583482	0.2734	0.3109	0.383	0.93	VCPKMT	7.5
cg18092477	chr11	112043447	1.302	1.481	0.383	0.93		70.36
cg16988720	chr10	106136841	-1.993	2.266	0.383	0.93	CFAP58	60.28
cg00435374	chr13	50574290	-0.6148	0.6992	0.383	0.93	TRIM13	88.81
cg01871339	chr3	42215142	-1.419	1.613	0.383	0.93	TRAK1	79.75
cg07041110	chr4	37604195	-0.808	0.919	0.383	0.93	RELL1	74.06
cg27035547	chr5	82847807	2.092	2.379	0.383	0.93	VCAN	57.1
cg08471846	chr19	799621	-1.265	1.439	0.383	0.93	PTBP1	15.96
cg09893465	chr10	134588040	0.2961	0.3367	0.383	0.93	INPP5A	96.52
cg13463109	chr22	42522669	-0.6343	0.7214	0.383	0.93	CYP2D6	87.89
cg12758960	chr1	66996247	-0.2574	0.2928	0.383	0.93		93.34
cg13851989	chr9	14720244	-0.8975	1.021	0.383	0.93	CER1	16.55
cg00591898	chr2	66609248	-1.05	1.195	0.383	0.93	LOC729348	77.53
cg11461633	chr1	173472623	-1.568	1.783	0.383	0.93	SLC9C2	48.7
cg17971578	chr1	36852463	-1.034	1.176	0.383	0.93	STK40	41.17
cg27389454	chr19	55797178	-1.327	1.509	0.383	0.93	BRSK1	39.45
cg23012185	chr19	54060905	-0.882	1.003	0.383	0.93	ZNF331	82.01
cg18425032	chr5	58412295	-1.278	1.454	0.383	0.93	PDE4D	27.84
cg18359782	chr7	101838829	0.4811	0.5472	0.383	0.93	CUX1	94.4
cg27087572	chr8	38033885	-0.2168	0.2466	0.383	0.93	LSM1	3.72
cg05911893	chrX	93543740	-2.137	2.431	0.383	0.93		45.88
cg26623364	chr12	2145350	-1.043	1.186	0.383	0.93		49.23
cg15489541	chr11	57508451	-1.461	1.662	0.383	0.93	C11orf31	24.22
cg24714014	chr17	74626248	-0.6627	0.7537	0.383	0.93	ST6GALNAC1	88.13
cg05277096	chr3	73672998	-0.7846	0.8924	0.383	0.93	PDZRN3	10.79
cg03711125	chr20	31998179	-0.4956	0.5637	0.383	0.93	SNTA1	88.16
cg01140985	chr16	71843559	-0.5323	0.6055	0.383	0.93	AP1G1	10.46
cg05493549	chr17	53405589	-1.526	1.735	0.383	0.93		62.09
cg05318275	chr10	112794609	-1.865	2.121	0.383	0.93		69.38
cg08293536	chr10	126715832	-0.5993	0.6816	0.383	0.93	CTBP2	87.73
cg03234796	chr11	63729488	0.6501	0.7394	0.383	0.93		23.31
cg13973419	chr22	36752110	-0.7434	0.8456	0.383	0.93	MYH9	86.59
cg11994425	chr17	47445963	-1.189	1.352	0.383	0.93	LOC102724596	21.77
cg08211722	chr22	50708924	-0.1494	0.1699	0.383	0.93	MAPK11	2.33
cg02428792	chr4	25090597	2.085	2.371	0.383	0.93		57.52
cg17542385	chr1	152681979	-1.058	1.203	0.383	0.93		84.32
cg09403098	chr1	56991493	-0.8522	0.9693	0.383	0.93	PPAP2B	64.7
cg09398951	chr17	7165469	-0.5494	0.6248	0.383	0.93	CLDN7	33.11
cg14823763	chr5	1884365	-0.4395	0.4999	0.383	0.93	IRX4	5.37
cg06772138	chr14	65537352	-0.9428	1.072	0.383	0.93	MAX	43.2
cg00387457	chr20	34639042	1.138	1.295	0.383	0.93	LOC647979	50.87
cg14596682	chr4	2470984	0.1249	0.1421	0.383	0.93	RNF4	1.91
cg15661018	chr7	155458872	-1.116	1.27	0.383	0.93	RBM33	66.91
cg15821544	chr1	43473840	1.552	1.765	0.383	0.93		38.78
cg13902645	chr11	5959945	-2.663	3.028	0.383	0.93		19.88
cg26193694	chr7	6543354	0.1313	0.1493	0.383	0.93	GRID2IP	2.51
cg23402397	chr8	63889805	-0.9331	1.061	0.383	0.93	NKAIN3	78.57
cg14240829	chr17	13086394	-1.428	1.624	0.383	0.93		33.77
cg23519812	chr14	74036744	-0.4621	0.5256	0.383	0.93	ACOT2	8.01
cg04929342	chr6	10640120	0.9635	1.096	0.383	0.93		82.19
cg01945913	chr5	1469001	-0.4599	0.5231	0.383	0.93	LPCAT1	93.58
cg05118548	chr5	138283677	-0.639	0.7268	0.383	0.93	SIL1	87.33
cg11459581	chr4	175204884	0.5564	0.6329	0.383	0.93	FBXO8	2.48
cg19725989	chr11	67007604	0.414	0.4709	0.383	0.93	KDM2A	6.54
cg10798655	chr19	2217953	-0.9797	1.114	0.383	0.93	DOT1L	68.21
cg22100238	chr2	238811400	-0.9107	1.036	0.383	0.93	RAMP1	80.51
cg18383835	chr10	124131698	1.598	1.817	0.383	0.93		63.81
cg02311152	chr14	71276396	-0.3275	0.3725	0.383	0.93	MAP3K9	5.85
cg02058715	chr1	228651908	-2.279	2.593	0.383	0.93		17.94
cg15243152	chr3	13044590	-0.8759	0.9963	0.383	0.93	IQSEC1	79.17
cg17077421	chr10	130275325	-0.8657	0.9847	0.383	0.93		18.47
cg15893204	chr1	56247952	-0.7083	0.8057	0.383	0.93		86.69
cg20069757	chr2	182177430	-1.816	2.065	0.383	0.93	LOC101927156	68.81
cg10925829	chr20	60860984	0.8333	0.9478	0.383	0.93	OSBPL2	58.69
cg26100149	chr5	173315151	0.4019	0.4571	0.383	0.93	CPEB4	1.42
cg07445963	chr5	140856469	-1.965	2.235	0.383	0.93	PCDHGA4	28.63
cg16415863	chr19	17516339	-1.073	1.22	0.383	0.93	BST2	72.92
cg26651049	chr6	3144103	-1.396	1.588	0.383	0.93	BPHL	77.99
cg04318131	chr19	10114480	-0.6773	0.7704	0.383	0.93	COL5A3	25.9
cg01477326	chr13	112626684	2.723	3.097	0.383	0.93		41.58
cg12717235	chr4	13703521	0.9191	1.045	0.383	0.93	LINC01182	30.1
cg17204289	chr7	151433358	-1.668	1.897	0.383	0.93	PRKAG2	35.74
cg25519842	chr14	104222945	-0.9183	1.045	0.383	0.93	PPP1R13B	73.85
cg04081330	chrX	105853831	-1.228	1.397	0.383	0.93	CXorf57	83.45
cg17758652	chr17	19637550	1.874	2.132	0.383	0.93		48.42
cg18333337	chr5	87018149	-3.192	3.631	0.383	0.93		69.61
cg01904921	chr9	96431364	-0.8111	0.9226	0.383	0.93	PHF2	67.08
cg01635086	chr17	42386326	-1.928	2.193	0.383	0.93	RUNDC3A	43.72
cg06937572	chr9	80854643	-2.533	2.881	0.383	0.93	CEP78	58.54
cg19094050	chr5	71256127	-1.382	1.571	0.383	0.93		54.63
cg19049964	chr5	2744422	1.429	1.625	0.383	0.93		65.93
cg05433557	chr7	158325024	-0.8255	0.939	0.383	0.93	PTPRN2	76.93
cg04106862	chr16	22309278	0.1298	0.1476	0.383	0.93	POLR3E	2.46
cg21994143	chr1	25319308	-1.391	1.583	0.383	0.93		55.63
cg27619813	chr16	30958065	-0.881	1.002	0.383	0.93	FBXL19	68.16
cg04330126	chr2	127727905	-2.003	2.278	0.383	0.93		65.11
cg15674710	chr8	75106556	-2.522	2.869	0.383	0.93		33.66
cg08595147	chr5	7928384	-0.4898	0.5572	0.383	0.93		9.43
cg10859945	chr3	193615718	-0.9868	1.123	0.383	0.93		66.27
cg24559261	chr11	126177731	1.572	1.789	0.383	0.93	DCPS	61.86
cg07123890	chr16	84695337	-0.2835	0.3225	0.383	0.93	KLHL36	94.45
cg07134316	chr12	57488112	1.275	1.45	0.383	0.93	NAB2	34.4
cg01397392	chr12	17250812	-1.797	2.044	0.383	0.93		50.04
cg06392698	chr19	42781334	-1.097	1.247	0.383	0.93		75.71
cg07973309	chr11	69357823	-0.9867	1.122	0.383	0.93		84.84
cg20579065	chr14	23772101	0.1143	0.1301	0.383	0.93	PPP1R3E	2.03
cg09687634	chrX	102839328	1.115	1.269	0.383	0.93	TCEAL4	90.63
cg07595372	chr3	49041623	-0.4474	0.5089	0.383	0.93	P4HTM	92.56
cg03512426	chr10	131763683	-1.558	1.773	0.383	0.93		19.21
cg12073594	chr20	61903495	0.7268	0.8268	0.383	0.93	ARFGAP1	17.18
cg18487987	chr11	111649976	-0.6314	0.7182	0.383	0.93		84.85
cg14603358	chr13	74339861	-0.9974	1.135	0.383	0.93	KLF12	33.01
cg13275680	chr19	47919478	-2.013	2.29	0.383	0.93	MEIS3	67.84
cg07943346	chr15	34256249	-1.255	1.427	0.383	0.93	AVEN	75.56
cg20899382	chr14	90421174	-0.2813	0.32	0.383	0.93	TDP1	4.02
cg14075393	chr13	26485570	-0.8813	1.003	0.383	0.93	ATP8A2	83.54
cg06695398	chr21	43966629	-0.2184	0.2484	0.383	0.93	SLC37A1	95.49
cg17567562	chr3	47687980	-0.9352	1.064	0.383	0.93	SMARCC1	78.9
cg08044427	chr2	20442131	2.352	2.676	0.383	0.93		23.5
cg04510085	chr6	24404074	-1.363	1.55	0.383	0.93	MRS2	32.71
cg24397114	chr11	67774728	-0.7998	0.9098	0.383	0.93	ALDH3B1	83.07
cg10218426	chr13	53029438	-0.253	0.2879	0.383	0.93	CKAP2	2.66
cg10928466	chr19	11353961	-0.9075	1.032	0.383	0.93	DOCK6	38.7
cg14132834	chr19	41945861	-0.1006	0.1145	0.383	0.93	ATP5SL	1.31
cg03347927	chr21	44526464	-1.838	2.091	0.383	0.93	U2AF1	32.41
cg14846468	chr12	105500973	-0.2797	0.3181	0.383	0.93	KIAA1033	3.85
cg06867134	chr20	62583181	-0.7714	0.8775	0.383	0.93	UCKL1	81.11
cg02505728	chr13	27566274	-0.8779	0.9987	0.383	0.93		86.07
cg18426345	chr19	19516893	-0.1007	0.1146	0.383	0.93	GATAD2A	1.79
cg00898927	chr8	5367842	-0.8642	0.9831	0.383	0.93		14.06
cg22048228	chr1	3585225	-0.4781	0.5439	0.383	0.93	TP73	32.64
cg00201445	chr3	192634310	-0.2609	0.2968	0.383	0.93	C3orf59	2.79
cg04913392	chr7	27865298	-0.4564	0.5192	0.383	0.93	TAX1BP1	89.47
cg00001801	chr8	107299451	-1.153	1.312	0.383	0.93	OXR1	77.94
cg10627155	chr8	28244044	-0.3281	0.3732	0.383	0.93	ZNF395	2.78
cg07113390	chr3	15542841	-0.9287	1.056	0.383	0.93	COLQ	57.67
cg19928043	chr10	103469396	-0.4108	0.4674	0.383	0.93		90.25
cg22325332	chr2	241625575	-0.7775	0.8845	0.383	0.93		35
cg17841203	chr6	5057334	-1.312	1.492	0.383	0.93	LOC100129461	47.63
cg17788536	chr10	44071368	0.2081	0.2368	0.383	0.93	ZNF239	96.81
cg00892999	chr4	892055	0.6476	0.7368	0.383	0.93	GAK	93.17
cg05062489	chr3	109404367	-1.102	1.254	0.383	0.93		61
cg10156366	chr2	79220381	3.964	4.51	0.383	0.93		17.57
cg15907699	chr3	128879836	-0.2514	0.286	0.383	0.93	ISY1	4.25
cg02254719	chr1	17774122	-0.9318	1.06	0.383	0.93		59.9
cg07485685	chr6	35696061	0.1519	0.1728	0.383	0.93	FKBP5	2.11
cg03354376	chr6	31371103	-1.877	2.136	0.383	0.93	MICA	34.18
cg02835467	chr18	63417385	2.287	2.602	0.383	0.93	CDH7	16.4
cg00687621	chr1	171426800	-1.288	1.465	0.383	0.93		73.2
cg20119404	chr18	57069690	0.9976	1.135	0.383	0.93		14.65
cg23915912	chr8	133099801	2.086	2.373	0.383	0.93	HHLA1	77.37
cg04423209	chr2	85663660	-1.016	1.156	0.383	0.93	SH2D6	56.28
cg21173239	chr12	96586943	1.142	1.299	0.383	0.93	ELK3	37.89
cg11798182	chr14	98444513	-1.293	1.471	0.383	0.93	C14orf64	78.71
cg13324103	chr10	29948428	-1.302	1.481	0.383	0.93	SVIL	64.66
cg23932859	chr5	126625777	0.7993	0.9094	0.383	0.93	MEGF10	8.07
cg25209282	chr15	45467628	-0.8052	0.916	0.383	0.93	SHF	71.28
cg14428048	chr7	121940344	-3.433	3.906	0.383	0.93		38.99
cg11432250	chr13	103935669	-2.191	2.492	0.383	0.93	MIR548AS	32.5
cg04933317	chr4	39314460	-0.9163	1.042	0.383	0.93	MIR1273H	68
cg18405262	chr17	48270042	0.8117	0.9234	0.383	0.93	COL1A1	89.89
cg03685272	chr6	100062830	-1.103	1.255	0.383	0.93	PRDM13	19.31
cg05049280	chr1	110155535	-0.9059	1.031	0.383	0.93	GNAT2	75.71
cg01355789	chr11	78760901	0.5626	0.64	0.383	0.93	TENM4	91.62
cg22784187	chr7	95025407	1.191	1.355	0.383	0.93	PON3	29.69
cg03625406	chr8	23367769	-0.7216	0.8209	0.383	0.93		80.39
cg00907427	chr1	23668691	-1.249	1.42	0.383	0.93	HNRNPR	34.33
cg09500207	chr11	68249304	-0.2413	0.2745	0.383	0.93	SAPS3	93.61
cg14629021	chr9	124885378	-0.1683	0.1915	0.383	0.93		2.74
cg09789697	chr12	89751895	-0.3039	0.3458	0.383	0.93		94.26
cg15548542	chr5	50949425	-2.433	2.768	0.383	0.93		66.23
cg27521571	chr22	19938424	-1.277	1.453	0.383	0.93	COMT	80.38
cg24005196	chr6	22294711	-3.093	3.518	0.383	0.93	PRL	72.62
cg06002305	chr5	178591479	-1.68	1.912	0.383	0.93	ADAMTS2	57.55
cg06383113	chr4	3118048	-0.2388	0.2717	0.383	0.93	HTT	94.34
cg08245509	chr1	169863494	0.3351	0.3813	0.383	0.93	SCYL3	4.43
cg27653384	chr22	22293118	-3.116	3.545	0.383	0.93	PPM1F	31.4
cg15944762	chr17	49197820	-0.2814	0.3202	0.383	0.93	SPAG9	3.87
cg19728485	chr2	11295717	0.1103	0.1255	0.383	0.93	PQLC3	1.99
cg21788359	chr13	74425161	-0.9131	1.039	0.383	0.93	KLF12	81.47
cg07021644	chr22	45680879	-2.555	2.907	0.383	0.93	UPK3A	13.06
cg19791095	chr15	39764844	-1.182	1.345	0.383	0.93		73.02
cg20843809	chr16	79247556	-3.365	3.828	0.383	0.93		78.47
cg16094298	chr11	43601285	0.1149	0.1307	0.383	0.93		2
cg10482508	chr1	1291064	2.023	2.302	0.383	0.93	MXRA8	53.01
cg12425700	chr4	75186779	-0.6053	0.6886	0.383	0.93		85.12
cg02634998	chr16	23080440	-1.066	1.213	0.383	0.93	USP31	94.15
cg05642546	chr7	37298927	-1.287	1.464	0.383	0.93	ELMO1	65.32
cg21582582	chr3	182698605	-0.4912	0.5589	0.383	0.93	DCUN1D1	10.86
cg10792238	chr7	1108083	-0.786	0.8943	0.383	0.93	C7orf50	52.2
cg12948085	chr3	35720630	-1.837	2.09	0.383	0.93	ARPP21	27.97
cg15109730	chr1	156698192	-0.2113	0.2404	0.383	0.93	C1orf66	2.9
cg22036894	chr1	198850158	-0.593	0.6747	0.383	0.93		88.03
ch.2.79384614F	chr2	79531106	-0.1672	0.1902	0.383	0.93		2
cg14497869	chr2	73297631	-0.3999	0.455	0.383	0.93	SFXN5	8.73
cg19149222	chr2	74682139	0.1353	0.154	0.383	0.93	INO80B	2.13
cg22199908	chr4	160066771	-1.162	1.322	0.383	0.93		80.16
cg19591902	chr4	77653343	0.8279	0.9419	0.383	0.93	SHROOM3	85.91
cg02726814	chr20	61151480	-1.346	1.531	0.383	0.93	C20orf166	44.76
cg10329117	chr1	34092380	-1.369	1.558	0.383	0.93	CSMD2	48.34
cg23294353	chr2	107459857	-1.736	1.976	0.383	0.93	ST6GAL2	51.35
cg07732058	chr1	53776234	-0.4552	0.5179	0.383	0.93	LRP8	90.73
cg25842101	chr22	50159088	-1.592	1.811	0.383	0.93		79.17
cg13683227	chr12	114749598	-1.615	1.837	0.383	0.93		50.63
cg16213667	chr17	56120	-1.445	1.644	0.383	0.93		41.22
cg10420838	chr5	96477502	-0.8415	0.9574	0.383	0.93	LIX1	17.23
cg01501135	chr17	16342235	0.241	0.2742	0.383	0.93	NCRNA00188	3.19
cg07131533	chr5	113697861	-1.125	1.28	0.383	0.93	KCNN2	10.26
cg18222670	chr18	33797595	1.066	1.213	0.383	0.93	MOCOS	83.53
cg17688971	chr20	750698	-1.053	1.198	0.383	0.93	SLC52A3	59.57
cg12882577	chr4	38162264	-1.021	1.162	0.383	0.93		43.83
cg08055490	chr1	249203155	-0.4652	0.5293	0.383	0.93	PGBD2	91.11
cg06339071	chr6	139293937	0.4608	0.5243	0.383	0.93	REPS1	87.85
cg18109231	chr19	6110877	-0.3857	0.4389	0.383	0.93	RFX2	4.89
cg06759309	chr6	139699305	-0.52	0.5916	0.383	0.93		90.29
cg12006686	chr4	57960841	-1.183	1.346	0.383	0.93	IGFBP7	71.84
cg21386089	chr2	98443665	0.4221	0.4803	0.383	0.93	TMEM131	92.53
cg07025949	chr10	1778844	4.095	4.659	0.383	0.93	ADARB2	41.32
cg05060989	chr2	64069516	-0.5706	0.6493	0.383	0.93	UGP2	8.95
cg16242777	chr14	97361985	-0.5573	0.6341	0.383	0.93		90.48
cg10374862	chr7	91509791	1.287	1.465	0.383	0.93	MTERF	5.11
cg06575035	chr5	140744449	-2.035	2.316	0.383	0.93	PCDHGA4	39.62
cg03866569	chr21	34697528	0.6694	0.7616	0.383	0.93	IFNAR1	8.1
cg13496945	chr22	38117309	-0.8574	0.9755	0.383	0.93	TRIOBP	73.66
cg19666737	chr15	33603960	-1.75	1.992	0.383	0.93	LOC101928134	44.84
cg27190913	chr2	237416613	-1.148	1.306	0.383	0.93	IQCA1	79.31
cg12372632	chr3	170781531	0.5792	0.6591	0.383	0.93	TNIK	91.57
cg06339249	chr2	202845491	-0.6504	0.74	0.383	0.93		82.87
cg01324115	chr19	42722189	-0.5715	0.6503	0.383	0.93	DEDD2	7.74
cg24514527	chr18	18692221	-0.2075	0.2362	0.383	0.93	ROCK1	2.95
cg24955682	chr6	29815805	0.4164	0.4738	0.383	0.93		5.7
cg05369378	chr3	155166158	-1.508	1.716	0.383	0.93		67.68
cg23185657	chr11	57298081	-0.1652	0.188	0.383	0.93	TIMM10	3.25
cg24504014	chr11	110297121	1.35	1.536	0.383	0.93		61.26
cg08546690	chr19	1734255	-2.556	2.909	0.383	0.93		43.43
cg14885147	chr2	159592693	-1.428	1.625	0.383	0.93		78.6
cg08812796	chr7	35296478	1.233	1.404	0.383	0.93		34.42
cg01917640	chr1	2009349	-0.4475	0.5092	0.383	0.93	PRKCZ	88.25
cg17262868	chr17	1127152	-1.851	2.106	0.383	0.93		68.34
cg19508107	chr22	21335080	-0.5441	0.6191	0.383	0.93	AIFM3	91.77
cg14521595	chr12	26164064	-1.173	1.335	0.383	0.93	RASSF8	70.36
cg20692311	chr2	164734096	-0.4896	0.5571	0.383	0.93		8.74
cg22321985	chr16	3776301	-0.4083	0.4646	0.383	0.93	CREBBP	90.37
cg01765220	chr16	89160058	1.763	2.006	0.383	0.93	ACSF3	3.04
cg15479189	chr1	184030983	-0.8697	0.9896	0.383	0.93	TSEN15	32.34
cg07268319	chr17	79790705	-0.1008	0.1147	0.383	0.93	FAM195B	1.7
cg20051548	chr4	2426950	-0.985	1.121	0.383	0.93	CFAP99	57.58
cg21576704	chr1	117509637	-0.9003	1.024	0.383	0.93	PTGFRN	90.2
cg25743026	chr6	107194450	-1.378	1.568	0.383	0.93		58.75
cg04804648	chr17	72348295	3.13	3.561	0.383	0.93	KIF19	32.19
cg22835941	chr19	2930848	-0.2618	0.2979	0.383	0.93		95.41
cg02747319	chr2	242480276	-0.6947	0.7905	0.383	0.93		21.7
cg16491404	chr3	183905969	-0.2641	0.3005	0.383	0.93	ABCF3	94.12
cg26107917	chr11	5224988	1.87	2.128	0.383	0.93		54.86
cg23684807	chr20	30607173	0.9235	1.051	0.383	0.93	C20orf160	14.84
cg13296916	chr12	117348627	-0.1599	0.1819	0.383	0.93	FBXW8	2.52
cg14872132	chr12	109163906	-0.6303	0.7172	0.383	0.93		88.22
cg20477918	chr20	11775671	-2.029	2.309	0.383	0.93		55.66
cg04765502	chr2	99209801	-0.4944	0.5626	0.383	0.93		87.9
cg11879182	chr18	77439856	0.1227	0.1396	0.383	0.93	CTDP1	1.86
cg09498652	chr2	176950596	-1.669	1.899	0.383	0.93		50.52
cg19377616	chr13	65213420	-1.359	1.547	0.383	0.93		37.83
cg27543905	chr5	916965	-0.9648	1.098	0.383	0.93	TRIP13	79.98
cg03818395	chr10	90612228	1.284	1.461	0.383	0.93	ANKRD22	78.5
cg19270764	chr1	21503624	-0.2372	0.2699	0.383	0.93	EIF4G3	1.98
cg23186304	chr1	154928733	-0.1936	0.2203	0.383	0.93	PBXIP1	3.83
cg22619763	chr1	145438623	-1.433	1.631	0.383	0.93	TXNIP	80.52
cg13838031	chr5	14685564	-0.33	0.3755	0.383	0.93	OTULIN	93.88
cg18615399	chr2	24551175	-2.218	2.524	0.383	0.93	ITSN2	65.24
cg06090833	chr14	32288033	-0.5226	0.5947	0.383	0.93	NUBPL	87.12
cg25567263	chr4	110736367	-0.1894	0.2156	0.383	0.93	GAR1	2.88
cg03010561	chr14	69947271	-1.011	1.151	0.383	0.93		49.44
cg26039962	chr3	130465639	0.1006	0.1144	0.383	0.93	PIK3R4	1.6
cg00646813	chr4	38806025	-1.648	1.876	0.383	0.93	TLR1	75.43
cg00518702	chr6	113886046	-1.344	1.529	0.383	0.93		44.17
cg00162673	chr1	51700514	-1.013	1.153	0.383	0.93	RNF11	77.96
cg08310502	chrX	9398740	-1.043	1.187	0.383	0.93		80.85
cg22867858	chr4	185249686	-0.851	0.9684	0.383	0.93		47.89
cg17669572	chr1	156130625	-0.6947	0.7906	0.383	0.93	SEMA4A	17.35
cg26585801	chr16	89626715	-0.3196	0.3637	0.383	0.93	RPL13	3.89
cg25279395	chr5	94265680	-0.7457	0.8486	0.383	0.93	MCTP1	88.14
cg27585916	chr6	91108049	-1.319	1.501	0.383	0.93		62.78
cg12080364	chr16	69354837	-0.4537	0.5163	0.383	0.93	VPS4A	91.75
cg16743273	chr19	2076833	0.4652	0.5294	0.383	0.93	MOBKL2A	95.75
cg16737714	chr11	809907	-0.09175	0.1044	0.383	0.93	RPLP2	1.33
cg14978033	chr5	116791458	0.9566	1.089	0.383	0.93		16.13
cg26229723	chr6	27078832	0.3837	0.4366	0.383	0.93		90.72
cg10551778	chr8	359909	-0.7515	0.8552	0.383	0.93	FBXO25	89.4
cg17062665	chr12	77715621	-1.31	1.491	0.383	0.93		68.31
cg11165931	chr2	44328136	-1.032	1.174	0.383	0.93		65.59
cg15904623	chr7	128488744	-1.611	1.834	0.383	0.93	FLNC	58.88
cg06891548	chr1	235492111	0.2197	0.25	0.383	0.93	GGPS1	6.04
cg10034346	chr9	139262114	-1.704	1.94	0.383	0.93	CARD9	72.76
cg02307681	chr16	1589378	0.4054	0.4613	0.383	0.93	IFT140	91.59
cg18564053	chr1	6303793	-0.8214	0.9348	0.383	0.93	HES3	22.65
cg12553336	chrX	153090536	0.9552	1.087	0.383	0.93	PDZD4	43.22
cg08284443	chr10	117819599	-3.203	3.645	0.383	0.93	GFRA1	65.19
cg20151795	chr6	28129481	0.2713	0.3088	0.383	0.93	ZNF389	4.79
cg15476410	chr2	189842381	-0.8752	0.996	0.383	0.93	COL3A1	79.79
cg15089779	chr10	52104276	-0.2294	0.261	0.383	0.93	SGMS1	95.37
cg27218978	chr2	135011522	-1.956	2.226	0.383	0.93	MGAT5	84.05
cg25024311	chr15	41526446	-0.2323	0.2644	0.383	0.93	CHP	95.37
cg07661461	chr13	77270398	-1.139	1.296	0.383	0.93		69.64
cg14887576	chr18	59058725	-2.261	2.573	0.383	0.93		76.47
cg08154889	chr9	130610395	-1.106	1.258	0.383	0.93	ENG	54.24
cg01336858	chr15	70154572	-0.8208	0.9341	0.383	0.93		19.19
cg26521780	chr5	154234363	-0.6559	0.7465	0.383	0.93		84.82
cg03803858	chr18	61089612	0.1123	0.1278	0.383	0.93	VPS4B	1.34
cg05830192	chr6	107436188	0.1102	0.1254	0.383	0.93	BEND3	1.84
cg02430788	chr16	67917472	-0.5838	0.6644	0.383	0.93	NRN1L	33.18
cg10486969	chr5	90479831	-1.123	1.278	0.383	0.93		49.07
cg07618175	chr6	163834452	-0.7017	0.7986	0.383	0.93	QKI	11.92
cg15841210	chr19	24184851	-1.45	1.65	0.383	0.93		82.93
cg12954468	chr8	52723445	-0.3417	0.3889	0.383	0.93	PXDNL	93.06
cg13986138	chr15	22963760	-0.254	0.2891	0.383	0.93	CYFIP1	95.12
cg03357727	chr3	41360280	-1.055	1.201	0.383	0.93	ULK4	53.64
cg01208848	chr4	40057989	-0.2189	0.2491	0.383	0.93	LOC344967	3.43
cg21386933	chr15	83477608	-1.098	1.25	0.383	0.93	WHAMM	60.22
cg16566171	chr7	100809507	0.3523	0.401	0.383	0.93	VGF	4.08
cg24070942	chr14	24792849	-0.8029	0.9138	0.383	0.93	ADCY4	84.34
cg17762670	chr20	821932	0.9493	1.08	0.383	0.93	FAM110A	9.81
cg10085948	chr5	145774753	-2.197	2.5	0.383	0.93		41.19
cg13423172	chr4	184241414	-0.2981	0.3393	0.383	0.93	CLDN22	93.22
cg18326657	chr6	30227729	3.842	4.373	0.383	0.93	HLA-L	33.68
cg26820473	chr10	5135451	-1.056	1.202	0.383	0.93	AKR1C3	88.3
cg18247126	chr11	121163951	0.7486	0.852	0.383	0.93	SC5DL	7.49
cg14766769	chr9	125874000	-0.9426	1.073	0.383	0.93	MIR600	64.19
cg14464517	chr4	41115076	-1.185	1.349	0.383	0.93	APBB2	79.68
cg02984232	chr11	118489864	-1.138	1.296	0.383	0.93	PHLDB1	76.11
cg17893775	chr15	60662488	-0.3705	0.4217	0.383	0.93	ANXA2	89.82
cg27308355	chr20	54967227	0.1932	0.2199	0.383	0.93	CSTF1	3.32
cg11223747	chr1	12079457	0.1048	0.1193	0.383	0.93	MIIP	1.52
cg24996605	chr2	128381653	-1.358	1.546	0.383	0.93	MYO7B	79.83
cg20687051	chr2	28534749	1.409	1.604	0.383	0.93	LOC100505716	87.75
cg20734268	chr6	2764974	-0.3814	0.4341	0.383	0.93	WRNIP1	6.31
cg12421602	chr5	32475093	-0.679	0.7728	0.383	0.93		83.5
cg00333255	chr19	23945903	-0.3946	0.4491	0.383	0.93	RPSAP58	5.55
cg10750832	chr17	76609596	-1.29	1.468	0.383	0.93		77.21
cg15183002	chr5	67513119	-0.9149	1.041	0.383	0.93	PIK3R1	11.5
cg26024851	chr1	156542100	-0.2923	0.3326	0.383	0.93	IQGAP3	4.73
cg11621911	chr13	102069296	-0.5453	0.6206	0.383	0.93	NALCN	5.66
cg24491784	chr15	96887824	0.6834	0.7779	0.383	0.93		80.66
cg16265906	chr5	115152326	-0.2671	0.304	0.383	0.93	CDO1	4.54
cg18357804	chr2	182440073	-1.138	1.295	0.383	0.93	CERKL	69.84
cg12183093	chrX	106176121	0.6593	0.7504	0.383	0.93		26.07
cg07152549	chr15	80421876	-0.3322	0.3781	0.383	0.93	ZFAND6	94.33
cg05947761	chr7	1734325	-0.6873	0.7822	0.383	0.93		40.1
cg18182389	chr2	69663816	0.3223	0.3668	0.383	0.93	NFU1	4.58
cg24941047	chr7	130130588	-0.7725	0.8792	0.383	0.93	MESTIT1	79.55
cg06916597	chr5	168431201	-1.178	1.341	0.383	0.93	SLIT3	76.98
cg09655862	chr15	40697634	3.651	4.155	0.383	0.93	IVD	21.46
cg04107140	chr4	3768081	0.6634	0.7551	0.383	0.93	ADRA2C	7.89
cg11800244	chr19	3204755	0.6154	0.7005	0.383	0.93	NCLN	95.16
cg17035996	chr5	63985489	-0.5791	0.6592	0.383	0.93	FAM159B	89.29
cg01655161	chr2	83448633	-1.937	2.205	0.383	0.93		78.99
cg11619549	chr7	99097071	-0.3792	0.4316	0.383	0.93	ZNF394	5.67
cg08984500	chr16	89692422	-1.528	1.74	0.383	0.93	DPEP1	67.25
cg15665304	chr20	10900536	-0.8241	0.938	0.383	0.93		33.99
cg16301264	chr14	61026646	-1.297	1.477	0.383	0.93		66.55
cg05668703	chr17	79380493	-0.7306	0.8315	0.383	0.93	BAHCC1	12.94
cg06299192	chr3	154513392	-0.4998	0.5688	0.383	0.93		87.5
cg19919209	chr11	64804476	-1.061	1.207	0.383	0.93	SNX15	60.96
cg03878496	chr6	42016713	-0.2611	0.2972	0.383	0.93	CCND3	3.34
cg04194788	chr9	133809103	-1.049	1.194	0.383	0.93	FIBCD1	75.2
cg03426023	chr16	54972078	-1.937	2.204	0.383	0.93		14.79
cg02219949	chr17	45927392	-1.711	1.948	0.383	0.93	SP6	57.17
cg14553740	chr9	18976715	-0.4123	0.4693	0.383	0.93	FAM154A	6.59
cg10700299	chr4	100243181	-0.5951	0.6773	0.383	0.93	ADH1B	89.17
cg21569844	chr2	86564582	0.4799	0.5462	0.383	0.93	REEP1	7.89
cg17546235	chr11	92555538	-0.566	0.6442	0.383	0.93	FAT3	90.65
cg21803088	chr7	156309180	-0.7847	0.8932	0.383	0.93	LINC01006	30.81
cg24873562	chr10	124902349	-0.1754	0.1996	0.383	0.93		2.43
cg12561303	chr7	148254334	-1.833	2.086	0.383	0.93		69.78
cg01887443	chr1	94345595	0.6267	0.7133	0.383	0.93	DNTTIP2	86.97
cg14676272	chr8	49836160	1.758	2.001	0.383	0.93		29.24
cg11053272	chr21	42540868	0.1074	0.1223	0.383	0.93	BACE2	1.49
cg00129266	chr16	30778449	-0.6617	0.7532	0.383	0.93	RNF40	86.48
cg13278922	chr6	52858837	-1.722	1.96	0.383	0.93	GSTA4	47.31
cg15890009	chr12	328259	-1.165	1.326	0.383	0.93		42.13
cg13779693	chr21	27479194	-0.7083	0.8062	0.383	0.93	APP	30.64
cg17740541	chrX	69510112	1.025	1.167	0.383	0.93	KIF4A	7.07
cg14520588	chr19	3963403	-0.4421	0.5033	0.383	0.93	DAPK3	92.05
cg07820378	chr2	112449470	-0.6016	0.6848	0.383	0.93		91.04
cg21832546	chr3	52934426	-0.7474	0.8507	0.383	0.93		83.69
cg01441018	chr17	80870923	-1.101	1.254	0.383	0.93	TBCD	73.89
cg02178630	chr2	218678534	0.5509	0.6271	0.383	0.93	TNS1	95.85
cg13245794	chr8	1313473	-1.903	2.166	0.383	0.93		86.94
cg06222162	chr12	48131444	-1.218	1.387	0.383	0.93	RAPGEF3	60.25
cg24060015	chr12	44223433	0.5731	0.6524	0.383	0.93		8.39
cg08842616	chr16	70733772	-0.4985	0.5675	0.383	0.93	VAC14	88.75
cg24371604	chr22	41075236	-0.9654	1.099	0.383	0.93	MCHR1	74.48
cg23215643	chrX	102528915	0.7692	0.8756	0.383	0.93	TCEAL5	79.91
cg16655240	chr20	32857072	0.936	1.066	0.383	0.93	ASIP	63.06
cg16648968	chr17	1173771	0.8766	0.9979	0.383	0.93	BHLHA9	56.11
cg22512527	chr17	27032294	0.5303	0.6037	0.383	0.93	PROCA1	88.27
cg05772155	chr10	65801432	-1.462	1.665	0.383	0.93		26.6
cg16524331	chr5	146927566	-1.299	1.479	0.383	0.93		24.64
cg26779347	chr2	177894420	-0.942	1.072	0.383	0.93		21.45
cg16340188	chr1	153820642	4.423	5.035	0.383	0.93	GATAD2B	79.52
cg10600326	chr4	1894388	0.2464	0.2805	0.383	0.93	WHSC1	97.36
cg05427984	chr11	14283824	-0.6058	0.6897	0.383	0.93	SPON1	88.75
cg18252261	chr3	99808030	-1.486	1.691	0.383	0.93	FILIP1L	72.94
cg06159269	chr1	8767347	-0.5835	0.6642	0.383	0.93	RERE	11.98
cg25732236	chr3	108540154	-0.7972	0.9076	0.383	0.93	TRAT1	73.88
cg25472462	chr7	2516194	-0.9022	1.027	0.383	0.93	GRIFIN	38.38
cg24926041	chr4	141627431	-0.6453	0.7346	0.383	0.93	TBC1D9	89.15
cg03146502	chr5	132111794	-0.6241	0.7105	0.383	0.93	SEPT8	12.09
cg22509138	chr20	44809026	-1.03	1.173	0.383	0.93	CDH22	23.58
cg08621540	chr6	107922402	0.7394	0.8418	0.383	0.93	SOBP	21.81
cg21602882	chr8	140937410	2.852	3.246	0.383	0.93	TRAPPC9	50.85
cg02589949	chr12	13027685	1.046	1.191	0.383	0.93	RPL13AP20	75.64
cg11282531	chr15	37393589	0.2875	0.3272	0.383	0.93	MEIS2	3.86
cg04464558	chr3	84273640	1.804	2.054	0.383	0.93		42.28
cg23816431	chr3	171524969	0.266	0.3028	0.383	0.93	PLD1	94.7
cg16775453	chr5	52588550	-1.346	1.532	0.383	0.93		32.98
cg16317734	chr11	94822598	-0.8119	0.9242	0.383	0.93	ENDOD1	8.93
cg08597799	chr8	1982915	3.36	3.825	0.383	0.93		33.14
cg17095958	chr2	217009673	-0.5817	0.6622	0.383	0.93	XRCC5	91.12
cg17607371	chr12	4681233	-2.096	2.386	0.383	0.93		59.96
cg22398783	chr9	93880106	-1.167	1.329	0.383	0.93		57.46
cg10776061	chr19	12768390	6.477	7.374	0.383	0.93	MAN2B1	35.85
cg23271556	chr4	187646055	-0.4781	0.5442	0.383	0.93	FAT1	6.15
cg14148156	chr9	35844507	-0.7855	0.8942	0.383	0.93	TMEM8B	81.57
cg16505403	chr14	90044050	-0.3201	0.3644	0.383	0.93	FOXN3	92.44
cg01127919	chr2	113930330	-0.4704	0.5355	0.383	0.93	PSD4	85.27
cg12399224	chr20	62383456	-0.4701	0.5351	0.383	0.93	ZBTB46	90.42
cg09533428	chr6	30038897	-1.375	1.565	0.383	0.93	RNF39	84.65
cg06032906	chr20	56592368	-0.6872	0.7823	0.383	0.93		34.57
cg05818924	chr2	232660966	0.3303	0.376	0.383	0.93	COPS7B	92.92
cg02452491	chr13	74544655	-1.37	1.56	0.383	0.93	KLF12	52.12
cg26702958	chr10	102996254	-1.644	1.871	0.383	0.93	FLJ41350	51.4
cg16715883	chr1	170338870	-1.265	1.441	0.383	0.93		51.07
cg14229348	chr11	69089471	-1.892	2.154	0.383	0.93		68.59
cg04118910	chr13	114875170	1.901	2.165	0.383	0.93	RASA3	20.84
cg04863053	chr6	14229138	-1.011	1.151	0.383	0.93		82.41
cg08838308	chr8	37425087	-1.074	1.222	0.383	0.93		67.7
cg21728939	chr1	240620623	-0.7315	0.8328	0.383	0.93	FMN2	38.35
cg15376505	chr4	76633566	-0.5481	0.624	0.383	0.93		86.62
cg13147462	chr8	97245993	-0.4103	0.4671	0.383	0.93	UQCRB	90.82
cg25316356	chr20	25844710	-1.212	1.379	0.383	0.93		35.05
cg22446208	chr2	61388665	-0.496	0.5646	0.383	0.93	C2orf74	89.43
cg17984508	chr12	133424972	-0.3204	0.3648	0.383	0.93	CHFR	94.61
cg15889797	chr5	171317	-0.8052	0.9167	0.383	0.93	PLEKHG4B	83.81
cg16715659	chr9	20340714	0.8516	0.9695	0.383	0.93		81.28
cg01446492	chr15	85859864	-1.217	1.386	0.383	0.93		54.24
cg00774600	chr9	101890018	-0.7883	0.8975	0.383	0.93	TGFBR1	51.37
cg18660842	chr16	89364125	-0.6251	0.7117	0.383	0.93	ANKRD11	88.02
cg07554130	chr1	228327646	-0.2118	0.2412	0.383	0.93	GUK1	1.98
cg23411838	chr6	158252194	-0.4943	0.5628	0.383	0.93	SNX9	91.05
cg05379634	chr19	1856726	-0.8123	0.9248	0.383	0.93	KLF16	79.48
cg14920289	chr14	23821149	0.6447	0.734	0.383	0.93	SLC22A17	6.48
cg14341424	chr8	104032813	1.485	1.69	0.383	0.93	ATP6V1C1	24.86
cg24077260	chr4	183068417	-1.148	1.306	0.383	0.93		33.05
cg18825119	chr6	163149453	-1.003	1.142	0.383	0.93	PACRG	78.42
cg01018999	chr17	56023816	-0.7719	0.8789	0.383	0.93	CUEDC1	17.74
cg24535978	chr4	182287231	-2.779	3.164	0.383	0.93		75.41
cg14332674	chr16	57438486	-0.454	0.5169	0.383	0.93	CCL17	90.05
cg01560185	chr17	78032528	-0.4608	0.5246	0.383	0.93	CCDC40	92.75
cg14137935	chr3	136440469	0.4853	0.5526	0.383	0.93	STAG1	94.72
cg11442391	chr12	125251900	-0.6732	0.7664	0.383	0.93		35.04
cg06969118	chr2	37374960	-0.3473	0.3954	0.383	0.93	EIF2AK2	92.45
cg27294719	chr13	102885998	-0.5098	0.5804	0.383	0.93	FGF14	8.91
cg13550642	chr9	131483417	-0.7915	0.9011	0.383	0.93	ZDHHC12	76.89
cg02705958	chr6	6901065	-0.4597	0.5234	0.383	0.93		88.36
cg21645554	chr11	111169473	-3.626	4.129	0.383	0.93	C11orf93	18.13
cg08742975	chr1	204632973	-1.058	1.205	0.383	0.93	LRRN2	57.1
cg16159989	chr12	6788412	-0.6223	0.7085	0.383	0.93	ZNF384	85.18
cg03380773	chr8	41504331	0.388	0.4418	0.383	0.93	NKX6-3	3.39
cg13938509	chr13	47155656	-0.2718	0.3095	0.383	0.93	LRCH1	95.32
cg07716832	chr2	46077837	-1.49	1.696	0.383	0.93	PRKCE	56.09
cg19052103	chr1	231331608	-0.7312	0.8326	0.383	0.93	TRIM67	83.97
cg14956560	chr20	25194001	-0.5915	0.6734	0.383	0.93	ENTPD6	90.18
cg23203997	chr15	73231661	-1.244	1.416	0.383	0.93		37.7
cg23130946	chr2	86855125	-0.4003	0.4558	0.383	0.93		90.59
cg21022364	chr7	95948586	-0.6797	0.7739	0.383	0.93	SLC25A13	87.55
cg16889721	chr2	233390015	-0.5284	0.6016	0.383	0.93	CHRND	88.64
cg06311238	chr9	131208694	-0.5226	0.595	0.383	0.93	MIR1268A	90.72
cg15118456	chr15	76442455	-1.32	1.503	0.383	0.93	C15orf27	54.18
cg17340548	chr19	46185070	0.1645	0.1873	0.383	0.93	GIPR	2.87
cg22192860	chr10	13743812	-1.043	1.187	0.383	0.93	FRMD4A	72.79
cg06790825	chr12	77157634	0.2116	0.241	0.383	0.93	ZDHHC17	3.53
cg04927113	chr5	142950693	-0.5422	0.6174	0.383	0.93		89.85
cg24301620	chr6	101846872	-2.161	2.461	0.383	0.93	GRIK2	40.67
cg16974190	chr7	128763677	-1.538	1.751	0.383	0.93		61.77
cg10103800	chr14	75069292	-0.7807	0.8889	0.383	0.93	LTBP2	63.5
cg23294388	chr19	58090279	-0.2395	0.2728	0.383	0.93	ZNF416	2.99
cg11754897	chr13	28194657	-0.2243	0.2554	0.383	0.93	POLR1D	3.2
cg06565626	chr5	76308807	-1.194	1.36	0.383	0.93		80.46
cg19115344	chr2	52799378	-2.089	2.378	0.383	0.93		53.19
cg01460276	chr8	18871817	0.4318	0.4917	0.383	0.93	PSD3	7.52
cg10722410	chr1	13831907	-0.6768	0.7707	0.383	0.93		21.25
cg04609482	chr16	11351169	-0.6885	0.784	0.383	0.93	SOCS1	11.73
cg24827258	chr5	1800961	2.311	2.631	0.383	0.93	NDUFS6	23.45
cg18634806	chr13	79229238	-0.3269	0.3722	0.383	0.93	RNF219	92.83
cg09280610	chr1	211500910	0.4906	0.5586	0.383	0.93	TRAF5	10.08
cg02354563	chr5	522363	0.4559	0.5192	0.383	0.93	SLC9A3	7.55
cg05697274	chr1	230415377	-0.9218	1.05	0.383	0.93	GALNT2	85.21
cg03303325	chr17	80823240	1.438	1.638	0.383	0.93	TBCD	47.24
cg21447227	chr7	158656677	-0.8579	0.9769	0.383	0.93	WDR60	7.53
cg23537887	chr3	54157647	-2.226	2.535	0.383	0.93	CACNA2D3	43.45
cg13819127	chr6	29717368	-1.564	1.78	0.383	0.93	LOC285830	12.91
cg15157214	chr6	28950533	-0.5848	0.6659	0.383	0.93		6.66
cg22135143	chr1	44680485	-0.8924	1.016	0.383	0.93	DMAP1	73.9
cg19861811	chr11	43351583	-0.5534	0.6301	0.383	0.93	API5	90.03
cg00419310	chr2	101742158	-1.677	1.91	0.383	0.93	TBC1D8	44.88
cg15446210	chr7	11014165	0.4361	0.4965	0.383	0.93	PHF14	6.24
cg00745568	chr14	54082134	-1.145	1.303	0.383	0.93		27.62
cg05906530	chr4	139481751	-2.49	2.836	0.383	0.93		63.99
cg13530967	chr5	2897645	-1.725	1.965	0.383	0.93		62.13
cg08561684	chr12	92474176	-0.7363	0.8384	0.383	0.93	C12orf79	34.96
cg04827593	chr10	31416769	-0.454	0.5169	0.383	0.93		91.1
cg11783515	chr19	34818809	-0.8015	0.9127	0.383	0.93	KIAA0355	89.18
cg19267213	chr17	74908714	-1.25	1.423	0.383	0.93	MGAT5B	54.03
cg07389810	chr10	45800337	-1.117	1.272	0.383	0.93	OR13A1	20.5
cg05790550	chr9	96108842	1.885	2.146	0.383	0.93	C9orf129	61.15
cg01707885	chr14	107224549	-2.938	3.345	0.383	0.93		40.75
cg25462303	chr3	111852156	-1.106	1.26	0.383	0.93	GCET2	27.07
cg01655811	chr11	118972751	-0.2608	0.297	0.383	0.93	DPAGT1	3.22
cg09827740	chr3	183631245	-0.6938	0.7901	0.383	0.93		90.03
cg18033828	chr12	107988014	-0.6524	0.7429	0.383	0.93	BTBD11	90.66
cg15008489	chr3	40536420	-0.9664	1.1	0.383	0.93		76.79
cg24509530	chr10	71254449	-0.8778	0.9996	0.383	0.93	TSPAN15	80.76
cg05733554	chr14	58618292	-0.1857	0.2115	0.383	0.93	C14orf37	2.7
cg12964519	chr12	49376120	-0.6561	0.7471	0.383	0.93	WNT1	11.34
cg02376018	chr3	187453520	-0.4997	0.569	0.383	0.93	BCL6	91.35
cg17975663	chr17	79102432	-0.4743	0.5401	0.383	0.93	AATK	89.76
cg05348689	chr16	1664462	0.1234	0.1405	0.383	0.93	CRAMP1L	2.26
cg05206825	chr16	55978575	-1.381	1.573	0.383	0.93	CES5A	84.26
cg04486992	chr5	1976353	-0.851	0.969	0.383	0.93		15.5
cg03700706	chr5	1420687	-0.861	0.9805	0.383	0.93	SLC6A3	38
cg00614081	chr4	1233439	-0.5358	0.6101	0.383	0.93	CTBP1	84.93
cg07367469	chr5	115988245	-0.413	0.4703	0.383	0.93		6.35
cg05750031	chr6	158029187	0.9494	1.081	0.383	0.93	ZDHHC14	92.72
cg07361385	chr3	186331026	-2.032	2.314	0.383	0.93	AHSG	52.11
cg20528338	chr18	21976748	-2.344	2.669	0.383	0.93	OSBPL1A	23.63
cg24130348	chr22	41682824	-1.372	1.563	0.383	0.93	RANGAP1	11.8
cg11200743	chr6	28120928	-0.3381	0.385	0.383	0.93	ZNF192	92.11
cg11547576	chr5	96503501	-0.4275	0.4868	0.383	0.93	RIOK2	93.07
cg13783807	chr19	6489371	-1.128	1.284	0.383	0.93		44
cg21674263	chr1	27217010	0.1264	0.144	0.383	0.93	GPN2	2.26
cg16831427	chrX	69260586	-0.865	0.985	0.383	0.93	AWAT2	76.49
cg17660549	chr1	3183831	-2.468	2.81	0.383	0.93	PRDM16	51.65
cg06957219	chr1	231942155	-0.3586	0.4084	0.383	0.93	DISC1	92.52
cg08050216	chr7	90250404	-1.529	1.742	0.383	0.93	CDK14	77.96
cg22836535	chr14	105956176	-0.148	0.1685	0.383	0.93	C14orf80	2.54
cg20119015	chr4	36245632	-0.3162	0.36	0.383	0.93	ARAP2	4.91
cg06923060	chr19	5553938	-1.029	1.172	0.383	0.93		81.39
cg08506841	chr11	10830655	-0.1011	0.1151	0.383	0.93	EIF4G2	1.43
cg05144042	chr2	183904608	-1.421	1.618	0.383	0.93	NCKAP1	65.21
cg15798305	chr1	153609419	-0.999	1.138	0.383	0.93	CHTOP	82.35
cg17642145	chr8	22298578	0.1097	0.1249	0.383	0.93	PPP3CC	1.51
cg08336578	chr3	168982744	-1.439	1.639	0.383	0.93	MECOM	31.56
cg17512419	chr11	118443616	-0.2685	0.3057	0.383	0.93	ARCN1	4.82
cg17621338	chr19	54989568	-1.373	1.563	0.383	0.93		58.41
cg08991108	chr5	172752277	-1.329	1.514	0.383	0.93	STC2	68.59
cg02292129	chr19	56909007	-0.9641	1.098	0.383	0.93		90.78
cg18727205	chr8	138081337	-0.9446	1.076	0.383	0.93		17.91
cg10282067	chr2	128292838	-0.3263	0.3716	0.383	0.93	MYO7B	92.3
cg03146217	chr22	20024252	-0.4884	0.5562	0.384	0.93	TANGO2	94.13
cg15026609	chr14	103828235	-0.9755	1.111	0.384	0.93		26.05
cg22632987	chr11	73362898	-0.6153	0.7008	0.384	0.93	PLEKHB1	86.22
cg00859655	chr11	7694524	-0.7002	0.7974	0.384	0.93	CYB5R2	88.61
cg15533884	chr20	2840755	-0.3354	0.382	0.384	0.93	VPS16	94.61
cg01061804	chr7	104537997	-1.85	2.107	0.384	0.93	LHFPL3-AS2	71.35
cg00989596	chr2	110037917	-0.4504	0.513	0.384	0.93	SH3RF3	94.01
cg07267988	chr16	12214738	-0.895	1.019	0.384	0.93	SNX29	41.7
cg26831730	chr16	72128746	1.257	1.431	0.384	0.93	TXNL4B	78.94
cg27541317	chr1	149871625	1.754	1.998	0.384	0.93	BOLA1	32.53
cg10340033	chr2	220071009	-0.5161	0.5877	0.384	0.93	ZFAND2B	11.92
cg16150289	chr15	59965769	-0.3467	0.3948	0.384	0.93	BNIP2	93.24
cg12044076	chr6	31638344	-0.5754	0.6553	0.384	0.93	LY6G5B	87.2
cg15978967	chr17	17288954	-1.204	1.371	0.384	0.93		76.87
cg25359292	chr5	132388457	-0.331	0.377	0.384	0.93	HSPA4	3.46
cg05236446	chr14	73524740	-0.5214	0.5938	0.384	0.93	RBM25	6.17
cg00578220	chr6	62996702	-2.346	2.672	0.384	0.93	KHDRBS2	30.3
cg26600954	chr7	23719792	-2.543	2.896	0.384	0.93	C7orf46	16.97
cg06871525	chr1	20113930	-1.084	1.235	0.384	0.93	TMCO4	78.94
cg18099306	chr19	21578450	-1.196	1.362	0.384	0.93	ZNF493	68.47
cg04309397	chr14	21136919	-1.1	1.253	0.384	0.93		71.26
cg23925154	chr12	127414940	3.05	3.474	0.384	0.93		74.76
cg18448548	chr2	26828601	0.2395	0.2728	0.384	0.93	CIB4	3.62
cg12288982	chr11	599052	-0.8655	0.9858	0.384	0.93	PHRF1	81.99
cg06759619	chr9	135350030	-0.8877	1.011	0.384	0.93	C9orf171	60.18
cg07428958	chr11	74956892	-1.23	1.401	0.384	0.93		60.68
cg20847827	chr1	43397051	-0.9615	1.095	0.384	0.93	SLC2A1	57.3
cg05539841	chr13	44204358	-1.068	1.216	0.384	0.93	ENOX1	87.21
cg25642765	chr7	17971561	-0.2479	0.2824	0.384	0.93	SNX13	94.24
cg16790844	chr2	3063898	-1.48	1.685	0.384	0.93		81.5
cg07724298	chrX	147628038	-1.218	1.388	0.384	0.93	AFF2	63.53
cg07559992	chr19	1174663	-2.209	2.515	0.384	0.93	SBNO2	70.7
cg14259116	chr1	18427134	-0.3113	0.3546	0.384	0.93		4.14
cg14703024	chr11	95631666	-0.5028	0.5727	0.384	0.93	MTMR2	89.67
cg13066289	chr2	134135267	1.352	1.54	0.384	0.93	NCKAP5	64.87
cg23494521	chr15	74930966	-0.8526	0.971	0.384	0.93	EDC3	82.62
cg21681834	chr2	136498791	-0.5859	0.6673	0.384	0.93	UBXN4	90.75
cg25032468	chr4	10327810	-0.355	0.4044	0.384	0.93		93.04
cg13707729	chr10	123326490	-0.9111	1.038	0.384	0.93	FGFR2	78.21
cg11492630	chr4	24869195	-0.3243	0.3693	0.384	0.93	CCDC149	94.15
cg08419476	chr11	12739670	-0.577	0.6571	0.384	0.93	TEAD1	89.05
cg16169864	chr4	48228497	-1.442	1.642	0.384	0.93	TEC	68.99
cg26506497	chr22	28263467	-0.4794	0.546	0.384	0.93	PITPNB	90.85
cg10259701	chr15	31645503	1.121	1.277	0.384	0.93	KLF13	57.4
cg23065882	chr1	180945898	-0.2549	0.2903	0.384	0.93	STX6	95.89
cg01500102	chr11	71808360	-0.6811	0.7757	0.384	0.93	LRTOMT	83.08
cg23323203	chr11	117688338	-1.418	1.615	0.384	0.93		35.61
cg21490980	chr12	103311138	0.2631	0.2996	0.384	0.93	PAH	2.55
cg16340282	chr16	68121167	-1.789	2.037	0.384	0.93	NFATC3	47.89
cg21270761	chr3	196439043	0.1774	0.2021	0.384	0.93	CEP19	3.18
cg09228876	chr3	42738590	1.467	1.671	0.384	0.93	HHATL	50.34
cg22143324	chr11	44618358	-0.9534	1.086	0.384	0.93	CD82	70.43
cg00396783	chr8	22864006	-0.2675	0.3046	0.384	0.93	RHOBTB2	94.81
cg10962565	chr7	99097974	0.1271	0.1448	0.384	0.93	ZNF394	1.83
cg14811057	chr14	45365662	-1.152	1.312	0.384	0.93	C14orf28	66.97
cg01379678	chr18	32397156	-1.648	1.877	0.384	0.93	DTNA	62.48
cg18317439	chr17	643637	-0.4639	0.5284	0.384	0.93	FAM57A	90.56
cg10453275	chr14	71108456	0.1987	0.2263	0.384	0.93	LOC101928075	2.35
cg15738679	chr15	69962429	-0.6939	0.7903	0.384	0.93	PCAT29	89.11
cg25202484	chr9	111897501	-0.6626	0.7547	0.384	0.93		16.57
cg01544405	chr9	96328529	-0.6927	0.789	0.384	0.93		81.09
cg08114091	chr20	34152463	-0.3911	0.4455	0.384	0.93	FER1L4	94.28
cg04486568	chr21	40178431	-0.1788	0.2036	0.384	0.93	ETS2	2.24
cg14143728	chr8	9015622	-0.9566	1.09	0.384	0.93		80.05
cg04256734	chr21	40372824	-0.7462	0.8499	0.384	0.93		88.64
cg05670408	chr1	25944102	-0.212	0.2414	0.384	0.93	MAN1C1	3.78
cg26062141	chr1	66561475	-0.9335	1.063	0.384	0.93	PDE4B	84.44
cg11737676	chr1	86042230	0.3819	0.435	0.384	0.93	DDAH1	6.6
cg15651819	chr1	249144602	-0.3599	0.4099	0.384	0.93	ZNF692	95.46
cg06482074	chr17	8027386	0.1381	0.1573	0.384	0.93	HES7	2.11
cg20017253	chr19	46444011	-1.196	1.362	0.384	0.93	NOVA2	41.85
cg16376108	chr16	54967024	-1.739	1.981	0.384	0.93	IRX5	33.46
cg04349652	chr8	27694006	-0.792	0.9021	0.384	0.93	PBK	77.34
cg02341271	chr18	21960369	-1.009	1.15	0.384	0.93	OSBPL1A	80.04
cg11719371	chr18	6282005	-2.235	2.546	0.384	0.93	L3MBTL4	49.43
cg16688466	chr14	103443987	-0.4093	0.4662	0.384	0.93	CDC42BPB	93.11
cg18899557	chr5	72886688	0.6124	0.6976	0.384	0.93		87.46
cg06358108	chr6	32050348	-1.069	1.218	0.384	0.93	TNXB	78.95
cg05303125	chr5	58501825	-0.7212	0.8215	0.384	0.93	PDE4D	85.52
cg11187796	chr4	3767169	0.1167	0.1329	0.384	0.93	ADRA2C	2.06
cg06954685	chr1	22542810	-0.9242	1.053	0.384	0.93		47.75
cg04123498	chr8	142283564	5.907	6.729	0.384	0.93		74.48
cg27598017	chr4	104119803	-0.2585	0.2944	0.384	0.93	CENPE	4.02
cg12302701	chr5	14204967	-0.8143	0.9275	0.384	0.93	TRIO	70.85
cg23058170	chr17	41165176	-0.7701	0.8772	0.384	0.93	IFI35	84.01
cg09350960	chr8	134063339	-1.178	1.342	0.384	0.93	SLA	59.24
cg21914984	chr2	37899464	-0.2712	0.3089	0.384	0.93	CDC42EP3	1.55
cg02358711	chr9	136729423	-0.4924	0.5609	0.384	0.93	VAV2	9.67
cg11216845	chr6	30028676	-0.1985	0.2261	0.384	0.93	ZNRD1	3.39
cg21534994	chr5	1881655	-0.9225	1.051	0.384	0.93	IRX4	47.29
cg03791934	chr8	55436255	-0.9018	1.027	0.384	0.93		13.74
cg19249858	chr4	129857969	-0.2405	0.2739	0.384	0.93	SCLT1	94.29
cg23700327	chr17	57778766	-0.3032	0.3453	0.384	0.93	PTRH2	94.98
cg07561338	chr8	30337400	-0.4403	0.5016	0.384	0.93	RBPMS	90.98
cg25066793	chr6	92427864	-2.546	2.9	0.384	0.93		62.02
cg18640444	chr4	15241582	-1.064	1.211	0.384	0.93		63.55
cg14739926	chr16	24583931	-0.2959	0.3371	0.384	0.93	RBBP6	93.73
cg26137635	chr19	32912751	-1.125	1.281	0.384	0.93	DPY19L3	76.43
cg05588757	chr2	95825608	1.477	1.683	0.384	0.93	ZNF514	2.41
cg03330516	chr20	62178744	-1.159	1.32	0.384	0.93	SRMS	38.79
cg16842053	chr7	3083333	-0.2015	0.2296	0.384	0.93	CARD11	2.18
cg20880908	chr5	126189013	-0.55	0.6265	0.384	0.93		90.75
cg01724517	chr6	3933058	-0.3836	0.437	0.384	0.93		94.46
cg08254424	chr12	49677708	-1.272	1.449	0.384	0.93		70.43
cg20179726	chr10	14014419	-1.215	1.384	0.384	0.93	FRMD4A	24.67
cg03142018	chr10	7517436	-1.481	1.687	0.384	0.93		44.53
cg20510164	chr1	110674115	-0.4135	0.4711	0.384	0.93		91.9
cg12380854	chr17	45907760	-0.5147	0.5863	0.384	0.93	LRRC46	91.56
cg19566008	chr6	151772898	-0.2111	0.2405	0.384	0.93	RMND1	3.69
cg22550229	chr18	13138034	-1.156	1.317	0.384	0.93		9.99
cg23925513	chr17	6923526	0.7979	0.9089	0.384	0.93		12.33
cg17198937	chr7	147840337	-1.946	2.217	0.384	0.93	CNTNAP2	81.59
cg00599130	chr20	43339640	-1.862	2.121	0.384	0.93		61.84
cg26079250	chr6	170814117	-1.397	1.592	0.384	0.93		49.88
cg05024291	chr2	71576622	0.2587	0.2946	0.384	0.93	ZNF638	96.91
cg15791278	chr13	100650847	-0.2769	0.3154	0.384	0.93	LINC00554	94.15
cg23361195	chr8	37962181	-0.1402	0.1597	0.384	0.93	ASH2L	2.82
cg18201212	chr9	135259157	-0.4641	0.5286	0.384	0.93	TTF1	92.9
cg03496956	chr1	181281700	-2.281	2.599	0.384	0.93		46.9
cg09307121	chr8	29650206	-0.3967	0.4519	0.384	0.93	LOC101929450	92.31
cg16752940	chr3	115618688	-4.265	4.859	0.384	0.93	LSAMP	60.95
cg18022005	chrX	119130048	-1.283	1.461	0.384	0.93		42.99
cg00023826	chr2	97493491	-0.5522	0.6291	0.384	0.93	CNNM3	91.42
cg01686920	chr16	54964332	-1.99	2.267	0.384	0.93	IRX5	7.77
cg12218249	chr5	110428672	-0.4851	0.5527	0.384	0.93	WDR36	6.25
cg00985960	chr18	32817327	0.9193	1.047	0.384	0.93		82.35
cg00320696	chr6	39085347	-0.285	0.3247	0.384	0.93		94.05
cg20917943	chr3	113606269	0.3534	0.4025	0.384	0.93	GRAMD1C	92.61
cg21448552	chr3	27755123	3.644	4.151	0.384	0.93		34.05
cg05746545	chr20	45037047	-0.9259	1.055	0.384	0.93		64.52
cg26375376	chr22	39929934	-0.4953	0.5642	0.384	0.93	RPS19BP1	90.99
cg15037583	chr11	63767176	0.9324	1.062	0.384	0.93	MACROD1	20.68
cg21129289	chr15	85205660	-0.3151	0.359	0.384	0.93		93.28
cg25345789	chr8	50425076	-0.5608	0.6389	0.384	0.93		9.21
cg02889774	chr8	21824555	-1.488	1.696	0.384	0.93	XPO7	70.15
cg00590260	chr10	530805	0.908	1.034	0.384	0.93	DIP2C	92.71
cg23526980	chr19	57649734	2.609	2.972	0.384	0.93	ZIM3	45.8
cg18761346	chr22	31032223	1.254	1.429	0.384	0.93	SLC35E4	29.86
cg04713002	chr9	279844	-0.6953	0.7921	0.384	0.93	DOCK8	86.96
cg00545357	chr17	70657175	-0.9496	1.082	0.384	0.93	SLC39A11	87.56
cg04906455	chr12	74931262	0.2695	0.3071	0.384	0.93	ATXN7L3B	3.78
cg10917952	chr11	5989222	-1.664	1.896	0.384	0.93	OR56A5	39.29
cg18763089	chr1	1683738	-0.6114	0.6965	0.384	0.93	NADK	90.25
cg14204738	chr1	151799266	0.7396	0.8426	0.384	0.93	RORC	85.11
cg08176194	chr11	62648271	0.1871	0.2132	0.384	0.93	SLC3A2	2.92
cg10803218	chr5	177544994	-0.8727	0.9942	0.384	0.93	N4BP3	80.66
cg12870332	chr10	126664580	-0.501	0.5707	0.384	0.93	ZRANB1	91.21
cg12914014	chr16	9058365	-0.8397	0.9566	0.384	0.93	USP7	53.24
cg22906709	chr13	114797349	2.175	2.477	0.384	0.93	RASA3	24.73
cg14100362	chr5	3326444	-2.685	3.059	0.384	0.93		69.08
cg15636421	chr21	33242495	-2.004	2.283	0.384	0.93		49.76
cg23774453	chr15	31233439	-1.221	1.391	0.384	0.93	MTMR10	62.13
cg18074954	chr18	44787492	-2.446	2.787	0.384	0.93		8.82
cg07066067	chr16	2755024	-0.6691	0.7623	0.384	0.93	KCTD5	83.06
cg26600614	chr7	134541175	-0.7639	0.8703	0.384	0.93	CALD1	51.85
cg11085097	chr19	9250646	-0.2878	0.3279	0.384	0.93	ZNF317	3.64
cg26224712	chr13	47127193	0.1269	0.1445	0.384	0.93	LRCH1	2.25
cg06034255	chr10	125806958	-1.857	2.115	0.384	0.93	CHST15	65
cg07018246	chr22	41904878	-0.8588	0.9784	0.384	0.93	ACO2	78.1
cg12290741	chr1	90191851	-1.131	1.289	0.384	0.93		66.84
cg27587216	chr17	32634316	-1.841	2.097	0.384	0.93		14.76
cg01748703	chr7	121738915	-0.4409	0.5023	0.384	0.93	AASS	90.24
cg08524951	chr9	111624742	-0.4159	0.4739	0.384	0.93	ACTL7A	93.72
cg24066928	chr13	39353032	-0.6772	0.7715	0.384	0.93	FREM2	90.67
cg06523022	chr16	86541766	-0.7473	0.8514	0.384	0.93		4.5
cg02679192	chr15	51705966	-0.7233	0.8241	0.384	0.93		86.73
cg00702547	chr16	34214362	1.952	2.224	0.384	0.93		26.92
cg06019215	chrX	24167821	-0.197	0.2245	0.384	0.93		2.54
cg00619824	chr1	26528550	-0.8938	1.018	0.384	0.93	CATSPER4	56.16
cg16803908	chr1	59538532	-0.4131	0.4706	0.384	0.93	LINC01358	93.57
cg14214460	chr2	144703795	-1.657	1.888	0.384	0.93	GTDC1	86.48
cg12755949	chr10	79267305	-1.217	1.386	0.384	0.93	KCNMA1	57.06
cg26221280	chr20	47895299	-0.2195	0.2501	0.384	0.93	C20orf199	3.29
cg00416492	chr6	14211855	0.3348	0.3815	0.384	0.93		6.26
cg26968008	chr3	40657160	-1.137	1.296	0.384	0.93		45.08
cg06845774	chr4	155470815	-0.9092	1.036	0.384	0.93	PLRG1	17.97
cg06872286	chr10	124606645	-1.5	1.708	0.384	0.93	CUZD1	47.15
cg12779052	chr4	90602755	-1.192	1.359	0.384	0.93		33.96
cg05929553	chr1	1086836	-0.7726	0.8803	0.384	0.93		91.51
cg16559268	chr6	143193224	-0.8288	0.9443	0.384	0.93	HIVEP2	84.5
cg24360504	chr12	51137236	-0.8693	0.9905	0.384	0.93	DIP2B	69.54
cg23289021	chr13	69459913	-1.217	1.386	0.384	0.93		85.53
cg24140686	chr5	72747502	-0.3897	0.444	0.384	0.93		6.14
cg12366453	chr11	64097101	-1.249	1.423	0.384	0.93		66.95
cg07638044	chr19	54137365	-1.398	1.593	0.384	0.93	DPRX	80.13
cg11235543	chr10	131557193	1.891	2.155	0.384	0.93	MGMT	63.07
cg26078039	chr10	29615291	-0.3184	0.3627	0.384	0.93		93.62
cg04388898	chr4	55366176	-0.9551	1.088	0.384	0.93		34.14
cg26612947	chr15	75495112	-0.7351	0.8376	0.384	0.93	C15orf39	8.54
cg01448891	chr9	139962392	0.4146	0.4723	0.384	0.93	C9orf140	13.54
cg05407855	chr1	31913883	-1.347	1.535	0.384	0.93		77.42
cg03627958	chr17	37901202	-0.7191	0.8194	0.384	0.93	GRB7	83.5
cg17057812	chr17	40167977	-0.4866	0.5544	0.384	0.93	DNAJC7	89.53
cg03922095	chr7	1525238	-0.5298	0.6037	0.384	0.93	INTS1	89.5
cg08715168	chr8	39441515	0.9374	1.068	0.384	0.93	ADAM18	87.16
cg03810300	chr14	61789655	-0.5202	0.5927	0.384	0.93	PRKCH	6.45
cg23714733	chr2	168639953	-2.674	3.047	0.384	0.93		50.21
cg01273987	chr2	153469515	-0.4832	0.5505	0.384	0.93	FMNL2	90.98
cg06203959	chr22	39760924	-1.338	1.525	0.384	0.93	SYNGR1	49.24
cg18899064	chr8	42066228	-1.075	1.225	0.384	0.93	PLAT	79.24
cg22479453	chr1	110367354	-0.7776	0.8861	0.384	0.93		59.69
cg24770201	chrX	102888483	-1.316	1.499	0.384	0.93		77.47
cg12076463	chr4	85418265	1.116	1.272	0.384	0.93	NKX6-1	78.8
cg24601424	chr2	192720168	-0.3702	0.4218	0.384	0.93		92.99
cg23987500	chr2	220309818	-0.7157	0.8155	0.384	0.93	SPEG	40.14
cg05409945	chr12	52604025	-0.7441	0.8479	0.384	0.93	LOC283404	80.01
cg01614726	chr1	26633154	1.048	1.194	0.384	0.93	UBXN11	10.41
cg17071171	chr13	112210710	2.324	2.649	0.384	0.93		61.38
cg14095744	chr7	149559426	-1.113	1.268	0.384	0.93	ZNF862	79.64
cg05778025	chr6	132931926	1.347	1.534	0.384	0.93	TAAR3	87.03
cg12485685	chr1	63384921	0.837	0.9538	0.384	0.93		88.42
cg11228504	chr12	112001855	-0.3059	0.3485	0.384	0.93	ATXN2	93.93
cg12129117	chr1	223940656	0.952	1.085	0.384	0.93	CAPN2	44.26
cg16065213	chr16	15104369	-0.3703	0.4219	0.384	0.93	PDXDC1	91.43
cg06623562	chr2	24434106	-0.3819	0.4351	0.384	0.93	ITSN2	93.48
cg20738874	chr22	50937008	1.13	1.288	0.384	0.93		21.86
cg03344027	chr8	114450231	-0.2234	0.2546	0.384	0.93	CSMD3	3.37
cg05914034	chr7	5528179	-0.5421	0.6177	0.384	0.93	FBXL18	91.33
cg00282575	chr17	48648062	-0.9802	1.117	0.384	0.93	CACNA1G	78.63
cg19731367	chr10	95256484	0.1366	0.1556	0.384	0.93	CEP55	2.57
cg05256973	chr17	19989186	-1.166	1.329	0.384	0.93	CYTSB	76.06
cg20239488	chr5	67338036	-0.6853	0.7809	0.384	0.93		86.39
cg12405232	chr2	29286923	3.051	3.477	0.384	0.93	C2orf71	56.65
cg07181879	chr8	93599514	0.5196	0.592	0.384	0.93	LOC102724710	91.67
cg10328875	chr14	32031012	0.1293	0.1473	0.384	0.93	NUBPL	2.48
cg18875371	chr14	29244185	1.059	1.207	0.384	0.93	C14orf23	11.95
cg03935149	chr6	71667651	-1.027	1.17	0.384	0.93	B3GAT2	82.23
cg05396802	chr15	71728333	0.5558	0.6333	0.384	0.93	THSD4	91.92
cg15845655	chr12	5283163	-0.5627	0.6412	0.384	0.93		90.83
cg21419186	chr20	34220602	-0.4739	0.5401	0.384	0.93	CPNE1	87.45
cg04106395	chr8	1049215	-1.636	1.864	0.384	0.93		65.51
cg00746141	chr20	39551744	-1.669	1.901	0.384	0.93		36.69
cg04915263	chr2	215539252	-0.9657	1.1	0.384	0.93		47.03
cg04302704	chr16	87701668	-1.647	1.876	0.384	0.93	JPH3	66.87
cg23531130	chr10	66125478	-0.7002	0.7979	0.384	0.93		90.11
cg24694944	chr7	7034201	-0.4519	0.5149	0.384	0.93		91.3
cg21197031	chr12	113354037	-0.9562	1.09	0.384	0.93	OAS1	85.04
ch.8.903080R	chr8	38174205	-0.6074	0.6922	0.384	0.93	WHSC1L1	10.76
cg08555912	chr4	674399	-0.784	0.8934	0.384	0.93	MYL5	80.56
cg14880865	chr6	42067549	0.6357	0.7244	0.384	0.93		84.87
cg09290704	chr4	190728249	1.023	1.165	0.384	0.93		59.81
cg15874174	chr10	114940835	-0.5558	0.6334	0.384	0.93		86.81
cg04375005	chr13	30996343	-0.1978	0.2255	0.384	0.93		2.84
cg03304589	chr7	63734144	-1.911	2.177	0.384	0.93		82.06
cg10884150	chr2	151395632	-1.532	1.746	0.384	0.93		42.15
cg06362070	chr9	136027697	-0.9141	1.042	0.384	0.93		77.64
cg03582538	chr15	47012843	-1.393	1.587	0.384	0.93		78.97
cg00911520	chr10	124540020	-1.384	1.578	0.384	0.93	DMBT1P1	31.82
cg02310576	chr3	148045253	-2.352	2.681	0.384	0.93		82.51
cg21791024	chr16	2532921	-0.9047	1.031	0.384	0.93	TBC1D24	69.87
cg26602558	chr4	27328217	-1.368	1.56	0.384	0.93		26.97
cg05600609	chr5	167315790	-1.078	1.229	0.384	0.93	ODZ2	27.89
cg23118561	chr13	51565237	-1.182	1.347	0.384	0.93		52.88
cg05491906	chr11	76334450	-0.5256	0.599	0.384	0.93		89.86
cg25918505	chr1	11821740	-1.363	1.554	0.384	0.93	C1orf167	31.81
cg00552529	chr2	20097827	-1.661	1.893	0.384	0.93	TTC32	75.26
cg08499988	chr9	24920862	3.139	3.577	0.384	0.93		54.24
cg25535435	chr6	41194812	-1.135	1.293	0.384	0.93	TREML4	34.86
cg04690246	chr20	31823157	-1.567	1.786	0.384	0.93	BPIFA1	50.54
cg08337366	chr19	6371622	-0.8116	0.9249	0.384	0.93	ALKBH7	76.17
cg10256800	chr8	55997207	-1.97	2.245	0.384	0.93		38.71
cg06489037	chr3	107706245	0.6694	0.7629	0.384	0.93		12.1
cg25721818	chr12	54689916	0.4088	0.4659	0.384	0.93	NFE2	91.67
cg05269167	chr1	205563162	-5.934	6.763	0.384	0.93	MFSD4	40.48
cg02006660	chr5	150877206	0.8829	1.006	0.384	0.93		26.8
cg27216384	chr6	144329802	0.6042	0.6885	0.384	0.93	HYMAI	43.01
cg07311312	chr7	3688811	-0.5504	0.6273	0.384	0.93	SDK1	90.72
cg21296503	chr11	45047882	-1.108	1.263	0.384	0.93		64.33
cg25868286	chr17	42092488	-0.2029	0.2313	0.384	0.93	TMEM101	2.65
cg03653855	chr5	146436093	1.286	1.466	0.384	0.93	PPP2R2B	34.12
cg23985147	chr11	126081641	0.107	0.1219	0.384	0.93	RPUSD4	1.56
cg01512026	chr1	27718277	-0.7789	0.8877	0.384	0.93	GPR3	23.28
cg22288927	chr4	144482688	-1.201	1.369	0.384	0.93		66.22
cg16936289	chr17	29148918	-0.8936	1.018	0.384	0.93	CRLF3	84.08
cg22059211	chr8	735312	1.747	1.99	0.384	0.93		46.02
cg05036443	chr5	159770214	-0.2936	0.3346	0.384	0.93		94.29
cg08445080	chr2	62084236	1.014	1.156	0.384	0.93		83.18
cg06821582	chr3	133115942	1.142	1.301	0.384	0.93	TMEM108	57.78
cg19940077	chr1	200842282	3.764	4.289	0.384	0.93	GPR25	67.8
cg03298096	chr11	59596955	1.523	1.736	0.384	0.93	GIF	64.82
cg17431232	chr4	153249384	-0.5591	0.6372	0.384	0.93	FBXW7	92.23
cg23460535	chr11	116250660	2.531	2.885	0.384	0.93		19.87
cg26583598	chr5	60776693	1.557	1.774	0.384	0.93	ZSWIM6	76.44
cg24283019	chr6	32381449	0.3897	0.4442	0.384	0.93		5.92
cg04741636	chr3	122283583	-0.3764	0.429	0.384	0.93	PARP9	5.9
cg02376952	chr16	89569221	0.848	0.9665	0.384	0.93		37.95
cg06419345	chr15	24924269	-2.558	2.915	0.384	0.93	NPAP1	55.61
ch.17.1742593R	chr17	65528935	-0.4275	0.4872	0.384	0.93	PITPNC1	7.12
cg04993355	chr15	84642940	-1.95	2.222	0.384	0.93	ADAMTSL3	38.99
cg17740327	chr19	45250638	-0.4866	0.5545	0.384	0.93	BCL3	4.1
cg20231883	chr2	120230275	-0.3498	0.3987	0.384	0.93	SCTR	92.98
cg08148261	chr12	21810960	-0.1808	0.206	0.384	0.93	LDHB	3.13
cg26161057	chr1	27881600	-0.8015	0.9135	0.384	0.93	AHDC1	76.05
cg03640443	chr6	31862715	-0.3048	0.3474	0.384	0.93	EHMT2	92.94
cg02952828	chr8	99956559	-0.4615	0.526	0.384	0.93	OSR2	6.6
cg20400733	chr7	112023776	-0.6762	0.7707	0.384	0.93		24.27
cg19220149	chr12	9221781	-0.419	0.4775	0.384	0.93	A2M	91.77
cg22094927	chr10	11421604	-1.605	1.829	0.384	0.93		42.49
cg17803298	chr19	46849276	-0.5398	0.6153	0.384	0.93	PPP5C	91.37
cg02737005	chr8	95865922	-0.6954	0.7926	0.384	0.93	INTS8	86.94
cg08204867	chr16	10208426	-1.806	2.059	0.384	0.93	GRIN2A	25.43
cg26340411	chr15	60827670	-0.9386	1.07	0.384	0.93	RORA-AS1	71.15
cg01982243	chr18	48247647	-0.7285	0.8304	0.384	0.93	MAPK4	86.19
cg06500739	chr11	5552785	2.038	2.323	0.384	0.93		76.05
cg22957767	chr2	5865993	-1.828	2.084	0.384	0.93		58.56
cg24250949	chr1	66903055	1.02	1.163	0.384	0.93		79.35
cg20185832	chr17	46179355	-2.042	2.327	0.384	0.93	CBX1	23.93
cg16061240	chr16	58333856	-0.231	0.2632	0.384	0.93		3.43
cg21477170	chr4	3418713	-1.877	2.139	0.384	0.93	RGS12	69.86
cg01325655	chr7	33928159	-0.9305	1.061	0.384	0.93		40
cg08564555	chr2	135472528	1.803	2.055	0.384	0.93	TMEM163	69.14
cg06236737	chr16	89950219	0.1419	0.1618	0.384	0.93	TCF25	98.21
cg19151121	chr11	133402184	-1.78	2.029	0.384	0.93	OPCML	48.85
cg00053870	chr2	239040304	-1.131	1.289	0.384	0.93	ESPNL	82.97
cg01311102	chr9	130888547	-0.5215	0.5944	0.384	0.93	PTGES2	89.25
cg23265096	chr20	57582594	-0.6544	0.7459	0.384	0.93	CTSZ	49.12
cg18255240	chr15	27111993	2.298	2.619	0.384	0.93	GABRA5	37.41
cg23670932	chr3	194406450	-0.1731	0.1973	0.384	0.93	FAM43A	2.59
cg08236836	chr2	95613608	-2.758	3.144	0.384	0.93		80.18
cg24882875	chr13	96744126	0.9524	1.086	0.384	0.93	HS6ST3	8.36
cg01833234	chr11	6592585	-1.992	2.271	0.384	0.93	DNHD1	72.86
cg00061150	chr8	144918317	-0.4294	0.4894	0.384	0.93	NRBP2	91.18
cg22782105	chr10	63731624	-0.6174	0.7038	0.384	0.93	ARID5B	90.23
cg21922523	chr12	31156691	-1.105	1.259	0.384	0.93		75.61
cg04824810	chr17	80093529	-0.2416	0.2753	0.384	0.93	CCDC57	94.18
cg15721243	chr19	53361448	-0.8231	0.9382	0.384	0.93	ZNF468	9.07
cg22807551	chr8	17659378	-0.2216	0.2526	0.384	0.93	MTUS1	3.22
cg24092822	chr11	19265869	0.7131	0.8128	0.384	0.93		18.07
cg14190823	chr2	12575216	-0.3551	0.4048	0.384	0.93	LOC100506457	93.74
cg16764236	chr17	32611290	-2.288	2.608	0.384	0.93	CCL11	48.2
cg13853070	chr8	5907156	-2.98	3.397	0.384	0.93		34.63
cg16626194	chr7	50468670	-1.719	1.96	0.384	0.93	IKZF1	23.56
cg24539147	chr11	34254698	-1.217	1.387	0.384	0.93	ABTB2	72.97
cg27209964	chr13	28575498	-1.664	1.897	0.384	0.93		45.65
cg01578583	chr2	147417913	-2.363	2.694	0.384	0.93		72.96
cg11577646	chr19	48281758	-0.2685	0.3061	0.384	0.93	SEPW1	4.29
cg05933736	chr13	109248331	-2.758	3.144	0.384	0.93	MYO16	27.27
cg03821311	chr6	27836018	-0.3494	0.3982	0.384	0.93	HIST1H1B	91.98
cg19543471	chr21	34143261	-0.2071	0.2361	0.384	0.93	C21orf66	2.96
cg10184661	chr2	95630097	0.7657	0.8728	0.384	0.93		15.5
cg02242345	chr16	66938788	0.7589	0.8651	0.384	0.93		89.31
cg02530834	chr3	14595849	-1.185	1.351	0.384	0.93		77.4
cg26827458	chr5	175917944	-0.3057	0.3484	0.384	0.93	FAF2	93.51
cg00052970	chr2	231372249	-0.7087	0.8079	0.384	0.93	SP100	87
cg16700555	chr19	29700860	-0.6198	0.7065	0.384	0.93	UQCRFS1	89.7
cg01722297	chr17	46190702	0.3666	0.4179	0.384	0.93	SNX11	92.61
cg18249868	chr6	139094450	-0.2344	0.2672	0.384	0.93	CCDC28A	2.85
cg07116919	chr7	136558341	-1.641	1.87	0.384	0.93	CHRM2	56.25
cg25104671	chr1	89149378	-0.3384	0.3858	0.384	0.93	PKN2	4.98
cg13534424	chr7	44365292	0.136	0.1551	0.384	0.93	CAMK2B	2.54
cg08267994	chr1	154832591	-0.9798	1.117	0.384	0.93	KCNN3	71.2
cg00417025	chr1	214171381	-1.375	1.567	0.384	0.93	PROX1	67.2
cg12789714	chr16	69599233	-0.7778	0.8867	0.384	0.93	NFAT5	10.65
cg21286419	chr5	37836667	1.502	1.712	0.384	0.93	GDNF	22.9
cg03793536	chr5	179078154	-0.7658	0.8729	0.384	0.93		83.02
cg05744665	chr3	57051731	-0.8676	0.989	0.384	0.93	ARHGEF3	48.32
cg21037607	chr14	38091139	-1.997	2.276	0.384	0.93	TTC6	58.38
cg07892402	chr13	114132206	-0.4403	0.5019	0.384	0.93	DCUN1D2	90.94
cg03670153	chr3	184079754	-0.3086	0.3518	0.384	0.93	CLCN2	5.11
cg17590938	chr2	97202435	0.1513	0.1724	0.384	0.93	ARID5A	2.76
cg21754246	chr5	78712589	-0.8792	1.002	0.384	0.93	HOMER1	74.63
cg13889620	chr12	122092201	0.6683	0.7618	0.384	0.93	MORN3	6.01
cg09519963	chr20	31467660	-0.7596	0.8659	0.384	0.93		87.78
cg06207290	chr4	169401403	-3.593	4.096	0.384	0.93	DDX60L	13.91
cg14396960	chr3	98619941	-0.2778	0.3166	0.384	0.93	DCBLD2	4
cg23875597	chr13	113683971	0.2987	0.3405	0.384	0.93	MCF2L	4.33
cg17965492	chr2	237538965	-0.6566	0.7485	0.384	0.93		74.6
cg17591219	chr2	167467079	-1.672	1.906	0.384	0.93		50.99
cg21115516	chr19	9251333	0.4763	0.5429	0.384	0.93	ZNF317	6.78
cg12182167	chr17	71733839	-1.283	1.463	0.384	0.93		85.12
cg14718835	chr10	19492731	2.487	2.835	0.384	0.93	MALRD1	52.3
cg26236546	chr8	143672263	0.8776	1	0.384	0.93		24.95
cg04579904	chr5	133039612	-0.4321	0.4925	0.384	0.93		94.09
cg22777309	chr6	35182216	0.1583	0.1805	0.384	0.93	SCUBE3	2.36
cg18049300	chr1	234887170	-0.9202	1.049	0.384	0.93		78.24
cg14924826	chr10	112679428	0.1249	0.1423	0.384	0.93	NCRNA00081	2.24
cg19462193	chr12	122751180	-0.2052	0.2339	0.384	0.93	VPS33A	2.35
cg09833224	chr8	40010466	-1.257	1.433	0.384	0.93	C8orf4	64.22
cg13980638	chr1	183249236	0.8624	0.9831	0.384	0.93	NMNAT2	26.18
cg08323393	chr22	39969608	-1.395	1.59	0.384	0.93	CACNA1I	73.93
cg03321043	chr5	79950501	-0.3552	0.4049	0.384	0.93	MSH3	6.86
cg12756825	chr1	35646315	-1.062	1.211	0.384	0.93		76.08
cg10689910	chrX	45041961	-2.012	2.293	0.384	0.93	CXorf36	56.41
cg25460031	chr19	46843271	-1.471	1.677	0.384	0.93	HIF3A	51.96
cg05595117	chr2	1860232	-2.158	2.461	0.384	0.93	MYT1L	57.08
cg24288061	chr13	70885477	-0.4576	0.5217	0.384	0.93		91.41
cg27589196	chr14	102783692	-0.2667	0.304	0.384	0.93	ZNF839	4.5
cg13203491	chr20	52429897	-0.3193	0.364	0.384	0.93		94.55
cg26875478	chr2	143906553	-1.192	1.359	0.384	0.93	ARHGAP15	42.17
cg13141192	chr14	21492975	-0.1003	0.1144	0.384	0.93	NDRG2	2
cg26786037	chr12	109825623	-0.9417	1.074	0.384	0.93	MYO1H	43.14
cg10618790	chr7	78597076	-1.01	1.152	0.384	0.93	MAGI2	75.81
cg06929287	chr1	210001192	0.267	0.3044	0.384	0.93	C1orf107	3.25
cg10694598	chr7	95957175	-0.7415	0.8453	0.384	0.93		76.58
cg20955179	chr11	124458860	3.078	3.51	0.384	0.93		40.67
cg09144037	chr5	86550451	0.7055	0.8043	0.384	0.93		85.12
cg03535807	chr5	71710285	-0.3373	0.3845	0.384	0.93		92.35
cg15307079	chr12	107959447	-1.078	1.228	0.384	0.93	BTBD11	48.71
cg04980452	chr3	170307034	3.052	3.479	0.384	0.93		57.6
cg20173637	chr7	144077454	-0.2288	0.2608	0.384	0.93	ARHGEF5	94.98
cg07510711	chr14	88729873	-2.18	2.485	0.384	0.93	KCNK10	80.96
cg15471073	chr4	17714040	-2.383	2.717	0.384	0.93	FAM184B	46.66
cg00747048	chr16	87849497	1.393	1.588	0.384	0.93		56.63
cg11657615	chr16	67449861	-1.306	1.489	0.384	0.93	ZDHHC1	41.94
cg24415688	chr13	112870385	-0.9026	1.029	0.384	0.93		26.28
cg26866474	chr5	53992027	-0.7373	0.8405	0.384	0.93		80.26
cg22131907	chr16	56669661	2.564	2.923	0.384	0.93	MT1JP	32.13
cg05692643	chr21	43223990	0.3538	0.4034	0.384	0.93	PRDM15	92.16
cg11795222	chr14	101924858	-2.161	2.464	0.384	0.93		55.53
cg19077142	chr7	80003956	-0.5806	0.6619	0.384	0.93	LOC101927269	91.03
cg25285163	chr7	110366782	-0.3319	0.3784	0.384	0.93	IMMP2L	94.48
cg26557834	chr6	134570471	0.6892	0.7858	0.384	0.93	SGK1	83.66
cg05542204	chr17	18601128	0.705	0.8037	0.384	0.93		28.67
cg17015340	chr13	113470495	-0.6352	0.7242	0.384	0.93	ATP11A	90.17
cg18060431	chr11	115378212	-0.7484	0.8533	0.384	0.93		89.08
cg11451506	chr2	100210257	-1.616	1.843	0.384	0.93	AFF3	56.38
cg26886942	chr3	45363691	1.363	1.554	0.384	0.93		46.97
cg27651270	chr14	35307399	-0.7767	0.8855	0.384	0.93	BAZ1A	88.36
cg21212962	chr8	101694973	-0.459	0.5234	0.384	0.93		90.9
cg24788038	chr5	37120566	-0.3594	0.4098	0.384	0.93	C5orf42	92.72
cg07739042	chr11	65957028	-0.3529	0.4023	0.384	0.93	PACS1	92.46
cg20394549	chr5	38147345	-1.234	1.407	0.384	0.93		83.62
cg27385032	chr20	45142336	-1.369	1.56	0.384	0.93	ZNF334	8.11
cg09450153	chr7	28757771	-0.8512	0.9705	0.384	0.93	CREB5	75.99
cg05280478	chr17	73662588	-1.612	1.838	0.384	0.93	RECQL5	35.61
cg10717149	chrX	129473838	1.419	1.618	0.384	0.93	SLC25A14	20.54
cg06955182	chr12	109826364	-0.6595	0.7519	0.384	0.93	MYO1H	87.14
cg13176760	chr1	27489727	-0.3624	0.4131	0.384	0.93		90.85
cg15195276	chr9	113799936	-0.6037	0.6882	0.384	0.93	LPAR1	5.81
cg16556156	chr16	11270041	0.347	0.3956	0.384	0.93	CLEC16A	92.92
cg20019202	chr17	5702998	-0.4115	0.4692	0.384	0.93		93.69
cg26899698	chr3	58046820	-0.6595	0.7519	0.384	0.93	FLNB	34.54
cg08767460	chr4	90759046	-1.632	1.86	0.384	0.93	SNCA	7.19
cg16450097	chr8	101348467	-0.8882	1.013	0.384	0.93		31.77
cg18957501	chr22	24246964	-0.8584	0.9787	0.384	0.93		75.96
cg15587571	chr2	181849325	-1.433	1.634	0.384	0.93	UBE2E3	65.88
cg02266621	chr8	130696072	-0.7394	0.8431	0.384	0.93		87.23
cg12749559	chr1	167904284	-1.434	1.635	0.384	0.93	BRP44	56.15
cg10033675	chr2	172015098	-0.6748	0.7694	0.384	0.93	TLK1	12.58
cg07210319	chrX	131875186	-0.7852	0.8953	0.384	0.93	HS6ST2	80.18
cg26002628	chr10	63660195	-0.1988	0.2266	0.384	0.93	ARID5B	3.35
cg14823740	chr6	33390971	-0.9004	1.027	0.384	0.93	SYNGAP1	54.2
cg19062557	chr17	48539855	-0.428	0.488	0.384	0.93	ACSF2	93.78
cg08790158	chr8	126709639	-1.786	2.036	0.384	0.93		56.22
cg18499684	chr5	17186040	-1.27	1.448	0.384	0.93	LOC285696	75.84
cg05434863	chr6	29600206	-0.1641	0.1871	0.384	0.93	GABBR1	2.57
cg26229201	chr2	105049568	-1.338	1.526	0.384	0.93	LOC150568	68.55
cg26682251	chr7	73286787	-0.8554	0.9753	0.384	0.93		63.89
cg16609855	chr10	91011618	-0.7953	0.9068	0.384	0.93	LIPA	5.31
cg05763664	chr11	67816794	0.397	0.4526	0.384	0.93	TCIRG1	93.88
cg26341831	chr1	226036279	-1.11	1.265	0.384	0.93	TMEM63A	69.21
cg12581298	chr7	1080836	-1.408	1.605	0.384	0.93	C7orf50	79.11
cg20158587	chr13	110133525	-0.7303	0.8327	0.384	0.93		90.7
cg23696248	chr19	45260501	0.9632	1.098	0.384	0.93	BCL3	49.36
cg01028619	chr3	194255303	0.5784	0.6595	0.384	0.93		92.76
cg00504123	chr5	40041764	-0.6813	0.7768	0.384	0.93		91.56
cg15443403	chr3	9404422	-0.3019	0.3442	0.384	0.93	THUMPD3	5.2
cg10300255	chr14	73706367	1.08	1.231	0.384	0.93	PAPLN	26.2
cg23209432	chr21	33105773	-0.9142	1.042	0.384	0.93	SCAF4	72.49
cg06593811	chr6	159328716	-0.3303	0.3766	0.384	0.93	C6orf99	92.08
cg03029723	chr16	18799331	-0.9049	1.032	0.384	0.93	RPS15A	81.5
cg07181754	chr2	112896214	-0.3333	0.38	0.384	0.93	FBLN7	3.97
cg05580920	chr7	106010056	-0.8187	0.9335	0.384	0.93		78.19
cg19563415	chr10	397125	0.216	0.2463	0.384	0.93	DIP2C	95.72
cg15532072	chr11	61575099	-0.3429	0.391	0.384	0.93	FADS1	94.55
cg15812915	chr8	58718647	-1.659	1.892	0.384	0.93		72.09
cg06263351	chr5	148424205	-0.6214	0.7086	0.384	0.93	SH3TC2	90.5
cg14694085	chr3	42645487	-0.647	0.7378	0.384	0.93	NKTR	76.37
cg25756960	chr17	76952795	0.5458	0.6224	0.384	0.93		91.21
cg12390946	chr10	134351197	-0.3119	0.3556	0.384	0.93	INPP5A	4.36
cg09252495	chr20	21503898	-1.789	2.04	0.384	0.93		11.12
cg17624673	chr5	140596187	-2.843	3.242	0.384	0.93	PCDHB13	58.98
cg03547958	chr19	51400998	2.248	2.564	0.384	0.93	KLKP1	72.75
cg23443197	chr5	160226431	-1.274	1.453	0.384	0.93	ATP10B	55.13
cg27091703	chr8	95487428	-0.1891	0.2157	0.384	0.93	RAD54B	3.51
cg10914815	chr13	99148667	-1.044	1.19	0.384	0.93	STK24	71.39
cg00192533	chr15	27017906	-0.9407	1.073	0.384	0.93	GABRB3	9.34
cg27114873	chr11	28190441	-0.8731	0.9956	0.384	0.93	METTL15	70.41
cg27281047	chr7	79063581	-1.827	2.084	0.384	0.93	MAGI2	74.03
cg07906558	chr5	59742924	-1.668	1.902	0.384	0.93	PDE4D	67.34
cg09777386	chr19	9648349	-1.344	1.532	0.384	0.93	ZNF426	74.21
cg09903756	chr8	81312506	-1.291	1.472	0.384	0.93		64.69
cg24239690	chr7	5635953	-0.7074	0.8066	0.384	0.93	FSCN1	9.19
cg05813680	chr10	123716158	-0.4426	0.5047	0.384	0.93		92.43
cg13598109	chr9	82278827	-1.143	1.303	0.384	0.93	TLE4	73.47
cg10780164	chr10	135149009	-0.3385	0.386	0.384	0.93	CALY	3.33
cg20025963	chr17	79894795	1.349	1.539	0.384	0.93	PYCR1	40.35
cg15876337	chr22	25467297	-1.512	1.724	0.384	0.93	KIAA1671	33.15
cg21074877	chr14	23481968	0.2584	0.2947	0.384	0.93		96.78
cg01768755	chr13	51502390	-0.9037	1.031	0.384	0.93	RNASEH2B	77.7
cg23273171	chr7	3038631	-0.5999	0.6841	0.384	0.93	CARD11	18.26
cg17092939	chr4	141677163	-0.2498	0.2848	0.384	0.93	TBC1D9	3.59
cg15471946	chr21	40686621	-0.768	0.8757	0.384	0.93	BRWD1	13.99
cg24938537	chr2	100890598	-0.7463	0.851	0.384	0.93	LONRF2	86.88
cg13742952	chr10	131567801	0.7025	0.8011	0.384	0.93		97.39
cg15335683	chr11	66465299	-0.2693	0.3071	0.384	0.93	SPTBN2	93.51
cg04456085	chr10	43239787	-1.745	1.99	0.384	0.93		43.77
cg08312709	chr9	20552430	0.7016	0.8001	0.384	0.93	MLLT3	88.7
cg02658063	chr5	14409290	-0.4084	0.4657	0.384	0.93	TRIO	94.04
cg19983103	chr20	56131251	-1.756	2.002	0.384	0.93		60.18
cg04995753	chr4	146600646	1.035	1.181	0.384	0.93	C4orf51	72.41
cg17759222	chr15	65134039	0.1484	0.1693	0.384	0.93	PLEKHO2	2.26
cg12365477	chr3	135641990	0.6069	0.6921	0.384	0.93		90.83
cg05350176	chr2	65384931	-0.6813	0.777	0.384	0.93		87.33
cg23209285	chr2	236716052	-0.2478	0.2826	0.384	0.93	AGAP1	95.03
cg12212217	chr1	35916872	-0.8679	0.9897	0.384	0.93	KIAA0319L	10.23
cg00428160	chr2	236417265	0.5093	0.5808	0.384	0.93	AGAP1	93.43
ch.10.818442R	chr10	32213392	-0.2915	0.3324	0.384	0.93	ARHGAP12	4.94
cg26786163	chr17	41754402	-0.7805	0.89	0.384	0.93		80.35
cg12100721	chr17	79316639	1.534	1.749	0.384	0.93		70.85
cg17657790	chr7	112571245	-0.9882	1.127	0.384	0.93	C7orf60	84.14
cg04426869	chr11	27233210	-0.5389	0.6145	0.384	0.93	BBOX1-AS1	91.98
cg24719521	chr2	153916345	-0.5471	0.6239	0.384	0.93		7.4
cg26633897	chr3	26159018	-1.753	1.999	0.384	0.93		78.02
cg10558984	chr4	190714294	-0.2284	0.2605	0.384	0.93		3.37
cg15734230	chr19	57610971	1.573	1.793	0.384	0.93		53.47
cg16476432	chr7	44229319	-2.627	2.996	0.384	0.93	GCK	79.16
cg25476235	chr10	10394909	2.406	2.744	0.384	0.93		50.34
cg19564264	chr4	108611005	-0.3403	0.388	0.384	0.93	PAPSS1	94.39
cg16300094	chr10	97470786	-0.8278	0.9441	0.384	0.93	ENTPD1	79.12
cg27012574	chr5	171711831	-0.3281	0.3741	0.384	0.93	UBTD2	4.23
cg12790440	chr16	67464868	0.2773	0.3162	0.384	0.93	HSD11B2	3.2
cg06471402	chr16	89259957	-1.044	1.191	0.384	0.93	CDH15	21.16
cg22595711	chr4	83351836	-0.3858	0.44	0.384	0.93	ENOPH1	7.08
cg01963957	chr2	134391227	-2.464	2.81	0.384	0.93		70.39
cg18020268	chr14	21492171	-0.7128	0.8129	0.384	0.93	NDRG2	73.7
cg02399716	chr12	53473297	-0.2173	0.2478	0.384	0.93	SPRYD3	3.39
cg13256086	chr18	73881045	-1.568	1.788	0.384	0.93		47.13
cg17782702	chr16	89159498	-0.4919	0.561	0.384	0.93	ACSF3	88.56
cg05916509	chr13	21140743	-0.3665	0.418	0.384	0.93	IFT88	4.48
cg04971362	chr5	170738987	-2.393	2.73	0.384	0.93	TLX3	51.44
cg18576976	chr4	121693339	-0.4891	0.5578	0.384	0.93	PRDM5	90.85
cg14031679	chr9	139466195	0.5477	0.6246	0.384	0.93		91.55
cg20367479	chr3	171873675	0.8007	0.9132	0.384	0.93	FNDC3B	87.4
cg24243914	chr10	89418206	-0.9248	1.055	0.384	0.93	PAPSS2	78.88
cg22900718	chr6	11922233	-0.4165	0.475	0.384	0.93		91.5
cg23812204	chr12	112204499	-0.4312	0.4918	0.384	0.93	ALDH2	7.86
cg12123284	chr6	113442099	1.732	1.976	0.384	0.93		52.13
cg24659200	chr1	75006356	-1.714	1.954	0.384	0.93	FPGT-TNNI3K	28.95
cg21865941	chr15	93363764	-0.1773	0.2022	0.384	0.93		2.92
cg16642545	chr17	43878769	-1.415	1.614	0.384	0.93	CRHR1	45.33
cg20192259	chr8	67875922	-1.387	1.582	0.384	0.93	TCF24	65.51
cg09006633	chr8	140692190	-1.102	1.257	0.384	0.93	KCNK9	37.45
cg00803825	chr8	57423599	-1.574	1.796	0.384	0.93	LOC101929415	66.36
cg21270648	chr1	32110078	-0.3039	0.3466	0.384	0.93	PEF1	4.56
cg12517086	chr10	132699811	-1.212	1.383	0.384	0.93		41.21
cg02923394	chr20	44733313	-2.993	3.413	0.384	0.93		55.79
cg16406962	chr1	156848744	-1.471	1.678	0.384	0.93	NTRK1	63.58
cg11293828	chr12	3598335	0.6273	0.7155	0.384	0.93		10.96
cg15663618	chr6	30630755	-0.3894	0.4441	0.384	0.93	DHX16	91.83
cg17786642	chr1	54203678	-1.412	1.61	0.384	0.93		16.54
cg03365548	chr3	50176163	-0.9312	1.062	0.384	0.93		53.21
cg12064531	chrX	55515952	1.974	2.251	0.384	0.93	USP51	16.58
cg14187777	chr5	108720344	-1.92	2.19	0.384	0.93	PJA2	60.61
cg06563686	chr12	8234806	-0.09166	0.1045	0.384	0.93	NECAP1	1.25
cg16586182	chr3	47516702	-0.8089	0.9226	0.384	0.93	SCAP	6.55
cg23991025	chr7	72972103	0.1223	0.1395	0.384	0.93	BCL7B	1.99
cg05109683	chr11	22285228	-3.23	3.684	0.384	0.93	ANO5	59.98
cg04672837	chr16	48644449	-0.9877	1.127	0.384	0.93	N4BP1	8.82
cg08286512	chr3	19430833	-2.121	2.419	0.384	0.93	KCNH8	51.86
cg13396249	chr15	23116338	-0.9396	1.072	0.384	0.93	LOC283683	82.44
cg01097709	chr1	95193022	-0.5137	0.5859	0.384	0.93	LINC01057	90.35
cg07369685	chr2	216695336	-0.8126	0.9268	0.384	0.93	LINC00607	37.41
cg06748956	chr1	3702204	-1.577	1.799	0.384	0.93	LRRC47	65.72
cg03697693	chr3	125898802	-0.6287	0.717	0.384	0.93	ALDH1L1-AS2	6.1
cg13678479	chr19	59093272	-0.4452	0.5078	0.384	0.93	MGC2752	91.05
cg25271146	chrX	24382955	1.163	1.327	0.384	0.93	FAM48B1	89.71
cg03529000	chr12	109718307	-1.512	1.725	0.384	0.93	FOXN4	70.99
cg17110897	chr9	138391794	-0.1046	0.1193	0.384	0.93	MRPS2	1.61
cg08793750	chr8	82380861	-1.294	1.476	0.384	0.93		74.1
cg01573807	chr14	77732641	-1.203	1.372	0.384	0.93	NGB	80
cg25738350	chr11	66230700	-0.8663	0.9881	0.384	0.93		78.19
cg07381133	chr19	54568339	-2.176	2.482	0.384	0.93	VSTM1	63.68
cg07553338	chr16	71598813	-0.3693	0.4212	0.384	0.93		4.85
cg23340936	chr3	167758134	-1.192	1.36	0.384	0.93	GOLIM4	66.97
cg09726174	chr10	75284405	-0.207	0.2362	0.384	0.93	USP54	95.97
cg00962793	chr14	104852641	-0.7077	0.8072	0.384	0.93		35.33
cg09069117	chr10	44988434	-1.685	1.922	0.384	0.93		29.75
cg14691009	chr1	3832849	-2.425	2.766	0.384	0.93		52.18
cg15962375	chr1	213563639	-0.4033	0.46	0.384	0.93		90.57
cg26744081	chr7	28176110	-0.3359	0.3831	0.384	0.93	JAZF1	93.47
cg11050792	chr6	149960166	-0.4738	0.5404	0.384	0.93	KATNA1	93.14
cg03012129	chr10	97259712	-0.5958	0.6796	0.384	0.93	SORBS1	87.96
cg16689534	chr9	123692879	-0.4955	0.5652	0.384	0.93	TRAF1	89.12
cg21178618	chr14	101484481	-1.447	1.651	0.384	0.93		40.74
cg01211627	chr3	55733455	-0.6175	0.7044	0.384	0.93	ERC2	89.57
cg16932212	chr5	18797661	-2.303	2.627	0.384	0.93		58.72
cg00989961	chr7	154684562	-1.638	1.868	0.384	0.93	DPP6	43.59
cg03819562	chr15	88552820	-1.597	1.822	0.384	0.93	NTRK3	53.72
cg02115488	chr3	138009845	-0.7585	0.8652	0.384	0.93	ARMC8	48.34
cg13362012	chr6	34073717	0.4437	0.5062	0.384	0.93	GRM4	92.98
cg22485976	chr17	48677083	-0.9375	1.069	0.384	0.93	CACNA1G	49.18
cg18181954	chr17	12567934	2.047	2.335	0.384	0.93	MYOCD	59.03
cg08763292	chr1	45672848	-1.196	1.364	0.384	0.93	ZSWIM5	8.55
cg06214213	chr1	63476757	-0.6762	0.7713	0.384	0.93		86.77
cg09699488	chr13	42213810	-0.8269	0.9432	0.384	0.93	VWA8	86.09
cg02622520	chr12	133129533	-0.3773	0.4303	0.384	0.93	FBRSL1	92.32
cg10514591	chr19	36033638	0.6328	0.7218	0.384	0.93	TMEM147-AS1	87.82
cg04265672	chr5	179402240	0.6162	0.7029	0.384	0.93	RNF130	94.92
cg00847238	chr6	108250709	-0.6374	0.7271	0.384	0.93	SEC63	90.81
cg23416994	chr20	55917535	-0.9426	1.075	0.384	0.93	SPO11	50.03
cg08088004	chr11	75525892	-0.2047	0.2335	0.384	0.93	UVRAG	3.34
cg03610188	chr17	5006078	0.6243	0.7122	0.384	0.93		90.92
cg16278897	chr3	188397356	-1.356	1.547	0.384	0.93	LPP	50.53
cg25104066	chr16	30388244	1.178	1.344	0.384	0.93	MYLPF	76.01
cg01716827	chr14	104636933	-0.6268	0.715	0.384	0.93	KIF26A	84.61
cg21308251	chr7	114439708	-0.7232	0.8249	0.384	0.93		79.91
cg00278227	chr17	46714701	-1.059	1.208	0.384	0.93		70.94
cg05691806	chr6	166908677	-1.816	2.071	0.384	0.93	RPS6KA2	60.22
cg04900877	chr8	146275724	-1.515	1.728	0.384	0.93		26.9
cg07983955	chr15	75199474	-1.215	1.386	0.384	0.93	C15orf17	15.72
cg05201477	chr15	80696283	-1.788	2.039	0.384	0.93	ARNT2	10.96
cg07536498	chr7	73428342	0.6581	0.7507	0.384	0.93		86.6
cg03412735	chr16	68482518	-0.7522	0.858	0.384	0.93	SMPD3	36.35
cg14612302	chr5	17090004	-0.8272	0.9436	0.384	0.93		69.78
cg26667205	chr20	56803778	-0.1177	0.1342	0.384	0.93		1.69
cg20638525	chr11	45043197	-0.8422	0.9607	0.384	0.93		73.36
cg21210450	chr1	45073990	0.8188	0.934	0.384	0.93	RNF220	37.2
cg19030597	chr19	49109846	-0.5186	0.5916	0.384	0.93	SPACA4	91.78
cg02250139	chr22	23730059	-1.037	1.183	0.384	0.93		81.99
cg09732027	chr6	29984811	-1.673	1.908	0.384	0.93	NCRNA00171	93.34
cg25961246	chr10	117061389	-3.066	3.497	0.384	0.93	ATRNL1	55.31
cg06316069	chr1	160921546	0.5555	0.6337	0.384	0.93	ITLN2	89.16
cg10210739	chr1	101703628	-3.212	3.664	0.384	0.93	S1PR1	55.42
cg07157169	chr5	126984994	-1.079	1.23	0.384	0.93	CTXN3	45.2
cg23465685	chr7	155617333	2.271	2.59	0.384	0.93		80.98
cg04889072	chr3	193776187	-0.4434	0.5058	0.384	0.93		5.35
cg09216236	chr1	65719627	-1.439	1.642	0.384	0.93		43.94
cg18600907	chr1	177897439	0.438	0.4996	0.384	0.93		89.85
cg14975955	chr16	89568592	-0.6391	0.729	0.384	0.93		29.57
cg15867963	chr4	139143309	-1.076	1.228	0.384	0.93	SLC7A11	76.2
cg03870193	chrX	51545164	1.015	1.158	0.384	0.93	MAGED1	87.25
cg01779934	chr17	74375745	-0.4123	0.4703	0.384	0.93		92.83
cg04487296	chr7	149389669	1.405	1.603	0.384	0.93		49.16
cg04338995	chr20	34859007	-1.169	1.334	0.384	0.93		46.54
cg26551790	chr9	118453749	-1.681	1.918	0.384	0.93		34.99
cg16237204	chr14	52000941	-0.385	0.4392	0.384	0.93	FRMD6	93.44
cg11609156	chr8	81441781	-0.8645	0.9861	0.384	0.93		82.32
cg00380954	chr1	194803708	2.002	2.284	0.384	0.93		24.14
cg10558129	chr17	46608538	-0.3908	0.4458	0.384	0.93	HOXB1	96.06
cg14328506	chr9	131314499	0.116	0.1324	0.384	0.93	SPTAN1	1.61
cg12830299	chr9	139334128	-0.2914	0.3324	0.384	0.93	INPP5E	4.73
cg21323120	chr6	160661063	-1.92	2.19	0.384	0.93	SLC22A2	62.25
cg00480106	chr11	125750091	-1.51	1.722	0.384	0.93		56.85
cg15473502	chr3	186694658	-1.256	1.433	0.384	0.93	ST6GAL1	72.18
cg22084281	chr1	223877683	-1.873	2.137	0.384	0.93		41.26
cg05905988	chr13	108520481	1.573	1.794	0.384	0.93	FAM155A	11.43
cg16247269	chr5	148513941	-1.16	1.323	0.384	0.93		51.64
cg15456233	chr3	46720750	-0.7718	0.8804	0.384	0.93	ALS2CL	79.16
cg07011863	chr3	116639578	1.909	2.177	0.384	0.93	LINC00901	51.18
cg22897715	chr11	57192251	-1.165	1.329	0.384	0.93	SLC43A3	69.25
cg25700789	chr7	2804157	-0.2272	0.2592	0.384	0.93	GNA12	95.72
cg20624787	chr11	40779630	2.651	3.024	0.384	0.93	LRRC4C	58.06
cg02105969	chr1	20725592	-1.794	2.046	0.384	0.93	LINC01141	33.86
cg18683774	chr16	54964820	-1.598	1.823	0.384	0.93	IRX5	8.46
cg12292060	chr6	29597991	-1.629	1.858	0.384	0.93	GABBR1	57.72
cg04261248	chr19	1241559	-0.2343	0.2673	0.384	0.93	ATP5D	2.43
cg23074992	chr14	95237386	-1.347	1.537	0.384	0.93	GSC	61.71
cg01571624	chr13	27561799	-0.8756	0.9989	0.384	0.93		66.86
cg07439679	chr10	70137262	-0.3355	0.3828	0.384	0.93	RUFY2	92.87
cg01207461	chr3	67067521	1.002	1.143	0.384	0.93		41.1
cg23584869	chr7	104884742	0.2925	0.3336	0.384	0.93	SRPK2	94.01
cg12499157	chr6	32815030	-2.708	3.09	0.384	0.93	TAP1	79.15
cg10536916	chr6	27841865	-1.458	1.663	0.384	0.93	HIST1H4L	61.79
cg06823263	chr1	161015119	0.3008	0.3431	0.384	0.93	USF1	3.35
cg25021709	chr12	119818931	-0.8728	0.9957	0.384	0.93	CCDC60	90.73
cg15567340	chr20	61975937	2.114	2.412	0.384	0.93	CHRNA4	46.21
cg12647955	chr11	12727674	-0.3114	0.3552	0.384	0.93	TEAD1	91.99
cg24549020	chr5	56110836	-0.1908	0.2177	0.384	0.93	MAP3K1	2.99
cg07260605	chr10	126630534	-0.2729	0.3113	0.384	0.93	ZRANB1	94.05
cg18327774	chr4	184019349	-0.4533	0.5172	0.384	0.93	WWC2-AS2	9.44
cg22373751	chr12	3436654	-1.004	1.146	0.384	0.93		82.85
cg01095183	chr2	172015611	-0.217	0.2476	0.384	0.93	TLK1	3.38
cg03631021	chrX	13767850	-0.9654	1.101	0.384	0.93	OFD1	87.96
cg20603964	chr7	157195543	0.2052	0.2341	0.384	0.93	DNAJB6	97.21
cg25326086	chr12	123752628	-1.005	1.147	0.384	0.93	CDK2AP1	67.01
cg10292139	chr8	97507561	-0.9425	1.075	0.384	0.93	SDC2	10.83
cg10797737	chr14	105965379	0.7526	0.8586	0.384	0.93	C14orf80	35.78
cg21651323	chr8	126369489	-0.7727	0.8815	0.384	0.93	NSMCE2	87.29
cg19388779	chr2	234173220	-0.4167	0.4754	0.384	0.93	ATG16L1	94.13
cg25239516	chr15	100111646	-0.36	0.4107	0.384	0.93	MEF2A	94.19
cg21406720	chr7	43796586	-0.8353	0.953	0.384	0.93		84.05
cg27292953	chr4	2964910	-0.2068	0.236	0.384	0.93	GRK4	2.86
cg20478468	chr4	99852317	1.129	1.289	0.384	0.93	EIF4E	91.86
cg27206674	chr10	26507076	2.426	2.768	0.384	0.93	GAD2	12.28
cg18642900	chr15	76620105	-1.143	1.304	0.384	0.93		79.2
cg21330739	chr1	115308068	-1.195	1.363	0.384	0.93		73.07
cg24726273	chr18	2554238	-1.73	1.974	0.384	0.93	METTL4	91.56
cg17877159	chr19	8376926	-1.214	1.385	0.384	0.93	NDUFA7	64.59
cg13992212	chr4	24661596	-0.6965	0.7947	0.384	0.93		86.27
cg18083415	chr15	99669970	-0.7673	0.8754	0.384	0.93	SYNM	87.91
cg27305133	chr17	72667205	2.091	2.386	0.384	0.93	RAB37	18.62
cg05370094	chr16	88946905	-0.7536	0.8599	0.384	0.93	CBFA2T3	41.34
cg11258043	chr6	73972820	-1.56	1.78	0.384	0.93	KHDC1	2.09
cg11471772	chr6	100911687	1.428	1.629	0.384	0.93	SIM1	65.41
cg14794298	chr11	13336674	-0.9988	1.14	0.384	0.93	ARNTL	75.72
cg24706363	chr10	78939316	-1.245	1.42	0.384	0.93	KCNMA1	68.91
cg20235803	chr2	201674914	-1.007	1.149	0.384	0.93	BZW1	73.12
cg06894541	chr2	102182371	-0.9324	1.064	0.384	0.93		75.58
cg16886861	chr16	87327167	-0.6326	0.7217	0.384	0.93	LOC101928682	86.87
cg24327971	chr3	131221439	-0.2881	0.3288	0.384	0.93	MRPL3	3.3
cg10064871	chr11	6341908	-1.383	1.578	0.384	0.93	PRKCDBP	54.27
cg09126859	chr12	52244063	-1.275	1.455	0.384	0.93		75.58
cg17996596	chr3	9851172	-0.6014	0.6862	0.384	0.93	TTLL3	87.02
cg06288402	chr1	186822988	0.9838	1.122	0.384	0.93	PLA2G4A	37.62
cg14675881	chr2	43396331	-1.424	1.625	0.384	0.93		39.53
cg16938950	chr5	81069982	-0.8108	0.9251	0.384	0.93		67.64
cg15277778	chr12	48169438	-1	1.141	0.384	0.93	SLC48A1	73.81
cg23550869	chr14	58266416	-0.8203	0.9359	0.384	0.93	SLC35F4	21.23
cg05247914	chr19	35629701	-0.904	1.031	0.384	0.93	FXYD1	84.43
cg23354714	chr15	72054479	-0.4402	0.5022	0.384	0.93	THSD4	92.27
cg22834172	chr17	37774349	-0.6434	0.7341	0.384	0.93		5.52
cg03121467	chr5	111539903	-0.4191	0.4782	0.384	0.93	EPB41L4A	91.15
cg08947191	chr4	55962911	-0.9418	1.075	0.384	0.93	KDR	28.08
cg23516715	chrX	68890853	-1.104	1.26	0.384	0.93	EDA	25.36
cg16253115	chr19	33781998	1.683	1.92	0.384	0.93		78.06
cg10506353	chr22	31530050	-0.5579	0.6366	0.384	0.93	INPP5J	85.69
cg01033574	chr1	201767419	1.116	1.273	0.384	0.93	RNU6-79P	77.94
cg18218257	chr2	39102714	0.2026	0.2312	0.384	0.93	MORN2	2.13
cg26184741	chr3	9291739	-0.6874	0.7843	0.384	0.93	SRGAP3	42.67
cg18113780	chr19	17447477	0.4362	0.4977	0.384	0.93	GTPBP3	2.97
cg03370951	chr10	50396692	0.756	0.8627	0.384	0.93	C10orf128	12.39
cg23169677	chr13	60909852	-1.497	1.709	0.384	0.93		13.91
cg09910460	chr6	159505828	-1.384	1.579	0.384	0.93		50.61
cg23033164	chr12	92910328	-0.6366	0.7264	0.384	0.93		85.38
cg11540476	chr6	31651249	0.9411	1.074	0.384	0.93		9.74
cg27143938	chr19	58144466	-0.2082	0.2376	0.384	0.93	ZNF211	3.24
cg16868497	chrX	106871338	-0.7552	0.8618	0.384	0.93	PRPS1	8.16
cg07369988	chr21	43174782	-1.601	1.827	0.384	0.93	RIPK4	37.58
cg22681074	chr1	228345324	-0.7409	0.8454	0.384	0.93	GJC2	26.76
cg25447873	chr15	63548963	0.6153	0.7022	0.384	0.93	RAB8B	10.03
cg10968316	chr10	79658675	-1.208	1.378	0.384	0.93	DLG5	57.08
cg11929489	chr5	112371198	-0.7827	0.8931	0.384	0.93	MCC	67.14
cg24110914	chr11	12766538	-0.8734	0.9966	0.384	0.93	TEAD1	61.96
cg18231215	chr1	24676325	-0.2425	0.2767	0.384	0.93	GRHL3	94.51
cg02578648	chr13	46917562	-1.396	1.593	0.384	0.93	KIAA0226L	75.93
cg10208282	chr1	82319195	-0.3286	0.3749	0.384	0.93	ADGRL2	93.09
cg12272673	chr20	48922567	-1.131	1.29	0.384	0.93	LINC01270	57.43
cg00042837	chr17	37028650	-1.191	1.359	0.384	0.93	LASP1	61.44
cg15687973	chr21	44073219	-0.4629	0.5282	0.384	0.93	PDE9A	7.42
cg06129498	chr11	64058937	0.6657	0.7597	0.384	0.93	KCNK4	16.98
cg07344828	chr8	53167993	-1.674	1.91	0.384	0.93	ST18	39.76
cg16435459	chr17	1366970	-0.9699	1.107	0.384	0.93		42.25
cg04718428	chr20	30640512	-2.071	2.363	0.384	0.93	HCK	17.38
cg15020211	chr14	33682700	-0.4952	0.5651	0.384	0.93	NPAS3	89.37
cg18660248	chr2	218716485	-0.8802	1.004	0.384	0.93	TNS1	71.73
cg07341365	chr12	118854318	-0.289	0.3298	0.384	0.93	SUDS3	94.5
cg08433226	chr17	75938656	-1.454	1.66	0.384	0.93		40.23
cg07236562	chr8	125879270	1.484	1.694	0.384	0.93		80.59
cg21748697	chr12	22423945	-0.574	0.655	0.384	0.93	ST8SIA1	88.88
cg09839697	chr16	1525466	-0.3277	0.3739	0.384	0.93	CLCN7	3.17
cg24268444	chr11	57309889	1.424	1.625	0.384	0.93	SMTNL1	84.2
cg14311803	chr12	95625167	-0.5858	0.6684	0.384	0.93	VEZT	86.96
cg15270150	chr2	73151966	-1.717	1.959	0.384	0.93	EMX1	37.83
cg02199344	chr15	87830456	-0.7328	0.8363	0.384	0.93		13.9
cg02694800	chr6	42237575	-0.5787	0.6604	0.384	0.93	TRERF1	87.68
cg01786973	chr9	127249749	-1.828	2.086	0.384	0.93	NR5A1	40.41
cg14489299	chr5	139905629	-0.3134	0.3577	0.384	0.93	ANKHD1	91.86
cg04283923	chrX	21948691	0.9173	1.047	0.384	0.93		89.85
cg04702572	chr4	99562017	-0.4258	0.4859	0.384	0.93	TSPAN5	93.29
cg01016119	chr3	56835282	0.9921	1.132	0.384	0.93	ARHGEF3	68.84
cg14286928	chr14	67826449	0.347	0.3959	0.384	0.93	EIF2S1	7.19
cg12628905	chr5	859540	-0.4327	0.4938	0.384	0.93		94.49
cg01833212	chr2	73146347	-0.3422	0.3906	0.384	0.93	EMX1	4.24
cg11077424	chr11	34648693	-1.064	1.214	0.384	0.93	EHF	84.26
cg04648973	chr1	222560854	-1.867	2.13	0.384	0.93		58.24
cg26877259	chr15	66985496	-1.281	1.461	0.384	0.93		59.21
cg10389341	chr6	134858714	-1.163	1.327	0.384	0.93	LOC101928304	91.93
cg08877624	chr8	141521446	0.7012	0.8002	0.384	0.93	CHRAC1	9.32
cg15350062	chr7	157843949	-1.641	1.873	0.384	0.93	PTPRN2	61.37
cg15231491	chr1	230223824	-0.8374	0.9556	0.384	0.93	GALNT2	81.7
cg05130936	chr9	96421890	-1.264	1.442	0.384	0.93	PHF2	89.07
cg27121781	chr8	145981224	-0.7582	0.8653	0.384	0.93	ZNF251	6.31
cg02998936	chr17	76338383	-0.3354	0.3827	0.384	0.93		6
cg15992730	chr12	7848093	0.9786	1.117	0.384	0.93	GDF3	77.6
cg11203041	chr12	16500185	-0.8664	0.9887	0.384	0.93	MGST1	86.24
cg21872818	chr19	56623193	-1.489	1.699	0.384	0.93	ZNF787	64.77
cg13472632	chrX	71401521	-0.8068	0.9207	0.384	0.93	PIN4	9.88
cg08175384	chr15	75131044	0.432	0.4931	0.384	0.93	ULK3	92.76
cg16823808	chr12	28204139	-1.441	1.644	0.384	0.93		50.02
cg05983758	chr15	85658411	-0.6278	0.7165	0.384	0.93	PDE8A	86.17
cg03700944	chr6	46703468	0.711	0.8114	0.384	0.93	PLA2G7	15.25
cg05651442	chr12	52347030	-2.14	2.442	0.384	0.93	ACVR1B	60.41
cg11183632	chr20	21503152	1.789	2.042	0.384	0.93		8.11
cg24530000	chr19	14274172	-1.722	1.965	0.385	0.93	LPHN1	63.64
cg02740950	chr6	32055534	-1.168	1.333	0.385	0.93	TNXB	14.81
cg05900440	chr2	178463880	-0.9985	1.14	0.385	0.93		37.2
cg00843885	chr16	29985458	-0.1754	0.2002	0.385	0.93	TAOK2	2.45
cg11427341	chr13	113164402	0.9504	1.085	0.385	0.93	TUBGCP3	78.02
cg15589812	chr19	52323447	-1.548	1.766	0.385	0.93	FPR3	62.49
cg17258335	chr17	1474778	2.117	2.416	0.385	0.93		45.74
cg24942187	chr18	29237130	-0.3571	0.4076	0.385	0.93	B4GALT6	93.38
cg08987733	chr11	66057463	-0.5302	0.6051	0.385	0.93	YIF1A	10.3
cg11071748	chr2	123400985	-1.635	1.866	0.385	0.93		80.86
cg19605299	chr6	121710612	-0.3404	0.3885	0.385	0.93		93.41
cg09477127	chr12	91807360	-0.9356	1.068	0.385	0.93		21.25
cg15494656	chr16	19326092	-1.374	1.568	0.385	0.93		79.13
cg02051428	chr11	66276414	-0.9901	1.13	0.385	0.93	DPP3	59.96
cg10378758	chr21	45271715	-1.015	1.158	0.385	0.93		80.05
cg25892778	chr9	92448452	0.766	0.8742	0.385	0.93		39.14
cg08857773	chr2	173021181	-1.486	1.696	0.385	0.93		61.08
cg06007850	chr6	2134144	-0.4964	0.5665	0.385	0.93	GMDS	89.57
cg20660297	chr12	75906303	-1.065	1.215	0.385	0.93	KRR1	84.61
cg11569869	chr7	987242	2.142	2.445	0.385	0.93	ADAP1	24.02
cg15335728	chr13	114802867	-2.018	2.303	0.385	0.93	RASA3	63.12
cg25244609	chr8	121136140	-1.052	1.201	0.385	0.93	COL14A1	20.65
cg01811918	chr2	46606755	1.44	1.643	0.385	0.93	EPAS1	75.15
cg08299625	chr13	32313155	-2.625	2.996	0.385	0.93	RXFP2	77.66
cg00545797	chr20	46515250	-1.196	1.366	0.385	0.93		43.88
cg17601118	chrX	100916001	-1.397	1.595	0.385	0.93	ARMCX2	77.96
cg14113003	chr19	1393378	0.1017	0.1161	0.385	0.93	NDUFS7	98.72
cg19882243	chr17	80877520	0.5687	0.6491	0.385	0.93	TBCD	88.34
cg09741902	chr6	94347025	-3.551	4.053	0.385	0.93		36.45
cg26265410	chr1	2561439	-1.698	1.939	0.385	0.93	MMEL1	50.24
cg13532822	chr17	74769273	-1.065	1.215	0.385	0.93	MFSD11	71.29
cg04857403	chr1	43473030	-0.8639	0.986	0.385	0.93		44.01
cg20447773	chr11	124670426	-0.1591	0.1816	0.385	0.93	C11orf61	2.87
cg10499136	chr19	15229603	0.5598	0.6389	0.385	0.93	ILVBL	34.83
cg07510096	chr13	113950388	-1.289	1.471	0.385	0.93	LAMP1	61.05
cg17966071	chr19	10220354	-0.5442	0.6211	0.385	0.93	PPAN-P2RY11	88.12
cg21955274	chr18	48487683	0.9727	1.11	0.385	0.93		79.68
cg22334705	chr14	60174988	-0.9414	1.075	0.385	0.93	RTN1	35.39
cg10736454	chr19	7739455	0.8209	0.937	0.385	0.93		12.96
cg25793507	chr6	43337754	0.1531	0.1747	0.385	0.93	ZNF318	4.17
cg06950946	chr1	225965259	-0.3092	0.353	0.385	0.93	SRP9	4.89
cg15933678	chr2	103281809	0.2974	0.3395	0.385	0.93	SLC9A2	93.57
cg00740813	chr11	35547140	0.9731	1.111	0.385	0.93	PAMR1	25.01
cg03000156	chr6	79577260	-0.3019	0.3446	0.385	0.93	IRAK1BP1	4.27
cg14995262	chr19	54890046	-1.48	1.69	0.385	0.93		22.22
cg01410515	chr19	3339991	-1.46	1.666	0.385	0.93		82.57
cg19593741	chr6	31734217	-1.329	1.517	0.385	0.93	C6orf27	19.15
cg02657855	chr7	33802595	-0.7117	0.8123	0.385	0.93		86.44
cg21722058	chr4	128802226	-0.2105	0.2403	0.385	0.93	PLK4	3.21
cg16144883	chr17	398066	-1.868	2.132	0.385	0.93		63.73
cg01618199	chr4	146734195	-1.263	1.441	0.385	0.93	ZNF827	49.62
cg00010946	chr3	157819282	-1.625	1.855	0.385	0.93	SHOX2	68.26
cg04384771	chr3	125677724	-1.206	1.376	0.385	0.93		81.46
cg03275103	chr7	73592139	-0.883	1.008	0.385	0.93	EIF4H	77.65
cg03346415	chr16	69854895	0.9155	1.045	0.385	0.93	WWP2	78.93
cg05617801	chr2	108008839	1.304	1.488	0.385	0.93		81.14
cg17210004	chr17	63512677	0.6559	0.7487	0.385	0.93		12.69
cg21476593	chr16	2265427	0.3186	0.3636	0.385	0.93	PGP	3.26
cg14225372	chr16	84200627	-1.263	1.442	0.385	0.93	DNAAF1	71.98
cg26116742	chr5	161494450	-0.5606	0.6399	0.385	0.93	GABRG2	11.27
cg15505170	chr7	4281468	-1.242	1.418	0.385	0.93	SDK1	79.94
cg10895482	chr6	119025140	-0.6484	0.7401	0.385	0.93	CEP85L	89.38
cg11780295	chr14	87402034	-2.43	2.773	0.385	0.93		32.91
cg09563805	chr11	66498959	-1.032	1.178	0.385	0.93		78.24
cg09731211	chr13	113354649	-1.068	1.219	0.385	0.93	ATP11A	90.41
cg02796955	chr15	23132687	2.557	2.918	0.385	0.93		69.74
cg06681324	chr2	165000237	-1.753	2.001	0.385	0.93		79.99
cg00934355	chr9	1049244	-2.426	2.769	0.385	0.93	DMRT2	64.77
cg17355486	chr8	101877485	0.603	0.6883	0.385	0.93		88.41
cg01233392	chr1	85665444	-1.858	2.121	0.385	0.93	SYDE2	48.46
cg26015683	chr6	29720519	-0.4719	0.5387	0.385	0.93		10.85
cg05617146	chr10	23008099	-0.2775	0.3168	0.385	0.93		94.32
cg19937056	chr3	178275698	2.149	2.453	0.385	0.93	KCNMB2	65.13
cg05882522	chr2	31456789	-0.2603	0.2972	0.385	0.93	EHD3	3.69
cg15716623	chr4	7769884	-1.504	1.716	0.385	0.93	AFAP1	88
cg13840436	chr8	26517224	-0.6664	0.7607	0.385	0.93		83.23
cg03332522	chr7	134330838	-1.832	2.091	0.385	0.93	BPGM	32.32
cg12355505	chr7	151574494	0.246	0.2808	0.385	0.93	PRKAG2-AS1	3.06
cg23138261	chr22	36806655	-0.9075	1.036	0.385	0.93		53.84
cg15337497	chr5	57718298	-0.411	0.4692	0.385	0.93		92.73
cg08621076	chr12	4416614	-1.253	1.43	0.385	0.93		45.77
cg17001806	chr8	143115310	0.8752	0.999	0.385	0.93		23.82
cg13645732	chr19	45901649	0.1149	0.1312	0.385	0.93	PPP1R13L	1.76
cg12969952	chr16	365088	-0.8994	1.027	0.385	0.93	AXIN1	74.45
cg18380562	chr8	82556169	-0.7478	0.8536	0.385	0.93		86.79
cg02552935	chr7	105627084	-0.548	0.6256	0.385	0.93	FLJ23834	88.78
cg20275072	chr1	27191910	-0.1743	0.199	0.385	0.93		2.69
cg01283917	chr6	33386256	0.3512	0.4009	0.385	0.93	CUTA	5.51
cg14263553	chr8	8120624	-0.2258	0.2578	0.385	0.93		95.61
cg27581953	chr6	136685470	1.012	1.155	0.385	0.93	MAP7	79.36
cg20994007	chr22	41346560	-0.9554	1.091	0.385	0.93	RBX1	39.67
cg18590814	chr14	89857717	-0.8764	1	0.385	0.93	FOXN3	68.59
cg11699040	chr12	47165669	-1.222	1.395	0.385	0.93	SLC38A4	72.08
cg09577607	chr5	88030243	-0.9514	1.086	0.385	0.93	MEF2C	74.78
cg12450224	chr2	144694581	2.362	2.696	0.385	0.93	LOC101928386	10.01
cg10479554	chr7	103438074	-2.582	2.947	0.385	0.93	RELN	47.99
cg16778809	chr2	207308375	-0.3838	0.4381	0.385	0.93	ADAM23	7.76
cg23634532	chr7	44664054	-0.3197	0.365	0.385	0.93	OGDH	92.72
cg16208848	chr2	134152073	-1.251	1.428	0.385	0.93	MIR7853	81.47
cg17050472	chr10	121030659	-1.104	1.26	0.385	0.93	GRK5	41.03
cg27543823	chr16	63650892	3.742	4.271	0.385	0.93		51.86
cg02400530	chr1	1710880	0.59	0.6735	0.385	0.93	NADK	17.48
cg00304134	chr14	105370509	-1.472	1.681	0.385	0.93		78.23
cg12559827	chr2	73316585	1.012	1.155	0.385	0.93	RAB11FIP5	40.63
cg16398118	chr3	50359311	0.2251	0.257	0.385	0.93	HYAL2	3.38
cg20713662	chr1	98515589	-0.9383	1.071	0.385	0.93	MIR137HG	9.98
cg15482230	chr16	88933206	-0.7501	0.8563	0.385	0.93	PABPN1L	30.72
cg00012123	chr5	667619	-2.637	3.01	0.385	0.93	TPPP	89.98
cg18500830	chr10	12395689	-0.308	0.3516	0.385	0.93	CAMK1D	94.07
cg04698660	chr19	9186638	-0.8529	0.9737	0.385	0.93		76.41
cg04559484	chr7	23168084	0.3874	0.4423	0.385	0.93	KLHL7	90.8
cg10076395	chr7	140101434	-0.5195	0.593	0.385	0.93		91.56
cg01455299	chr5	40498152	-0.4145	0.4732	0.385	0.93		93.47
cg26281615	chr11	8240487	-1.133	1.293	0.385	0.93		66.9
cg21692140	chr11	928669	2.533	2.892	0.385	0.93	AP2A2	22.84
cg16754864	chr2	96194596	1.303	1.487	0.385	0.93		85.72
cg12806347	chr17	81052243	-0.5185	0.5919	0.385	0.93	METRNL	89.41
cg10394903	chr5	145355252	-1.263	1.442	0.385	0.93	SH3RF2	30.82
cg13728598	chr19	51600825	-0.3585	0.4093	0.385	0.93		4.51
cg12084952	chr1	24194979	-0.3241	0.37	0.385	0.93	FUCA1	5.32
cg07944396	chr16	7382514	2.886	3.295	0.385	0.93	A2BP1	41.52
cg27343222	chr22	30115154	1.137	1.299	0.385	0.93	CABP7	22.78
cg13908635	chr2	219679764	-0.3905	0.4458	0.385	0.93	CYP27A1	91.56
cg22489153	chr12	115136175	-0.359	0.4098	0.385	0.93		4.55
cg00524561	chr12	125197665	1.381	1.577	0.385	0.93		19.02
cg10329228	chr2	174755927	0.801	0.9145	0.385	0.93		83.28
cg26222606	chr3	126911517	-1.74	1.986	0.385	0.93	C3orf56	44.36
cg17466278	chr20	46391709	-1.47	1.678	0.385	0.93	SULF2	36
cg00046913	chr16	1877150	-0.1103	0.1259	0.385	0.93	HAGH	1.69
cg24368226	chr15	100731456	-1.258	1.436	0.385	0.93	ADAMTS17	44.3
cg27466915	chr10	124070594	-0.8965	1.024	0.385	0.93	BTBD16	76.39
cg09191993	chrX	81486070	-1.684	1.923	0.385	0.93		35.29
cg05494277	chr8	66057290	-0.8344	0.9526	0.385	0.93		88.76
cg06156260	chr1	25292412	0.541	0.6177	0.385	0.93	RUNX3	89.15
cg13209739	chr12	8995557	-0.9959	1.137	0.385	0.93	A2ML1	73.07
cg01795822	chr1	10528093	-1.149	1.312	0.385	0.93	DFFA	74.78
cg20896936	chr13	22395950	-1.804	2.06	0.385	0.93		79.8
cg20171246	chr5	55646313	-1.048	1.196	0.385	0.93		57.15
cg20745419	chr1	151696417	-0.8839	1.009	0.385	0.93	C1orf230	80.45
cg26316814	chr10	111775786	-0.666	0.7603	0.385	0.93	ADD3	79.94
cg12834558	chr3	72778427	0.7867	0.8982	0.385	0.93		19.02
cg25376110	chr4	48130137	-0.213	0.2432	0.385	0.93	TXK	3.19
cg01352551	chr20	19191994	-1.518	1.733	0.385	0.93	SLC24A3	55.25
cg07673127	chr12	29866066	0.5799	0.6621	0.385	0.93	TMTC1	9.87
cg16052570	chr3	184212499	1.442	1.647	0.385	0.93		76.41
cg17431922	chr1	19599516	-0.2442	0.2788	0.385	0.93	AKR7L	96.29
cg08203834	chr12	45269831	-0.5101	0.5824	0.385	0.93	NELL2	7.01
cg05876737	chr5	58653705	-1.23	1.405	0.385	0.93	PDE4D	40.08
cg26495991	chr15	28250048	-1.573	1.796	0.385	0.93	OCA2	74.22
cg11307565	chr12	120701165	-1.066	1.217	0.385	0.93	PXN	41.97
cg12953766	chr14	93792761	-0.2856	0.3261	0.385	0.93	BTBD7	92.02
cg15034135	chr5	128796168	-0.4443	0.5073	0.385	0.93	ADAMTS19	2.25
cg04473437	chr5	205334	0.367	0.4191	0.385	0.93	CCDC127	95.37
ch.12.447036F	chr12	18824440	-0.7749	0.8847	0.385	0.93		10.89
cg13635968	chr18	8706275	-0.252	0.2877	0.385	0.93		3.93
cg22791613	chr6	54744240	-1.413	1.613	0.385	0.93	FAM83B	41.92
cg17078375	chr7	98088688	-0.4912	0.5608	0.385	0.93		93.22
cg10728529	chr3	25497183	-0.8092	0.9239	0.385	0.93	RARB	76.83
cg12202185	chr5	369088	1.535	1.753	0.385	0.93	AHRR	15.41
cg19892234	chr3	185463595	-1.025	1.171	0.385	0.93	IGF2BP2	63.98
cg04706655	chr2	97136556	1.77	2.02	0.385	0.93		7.29
cg23337386	chr7	155755236	-1.723	1.967	0.385	0.93	LOC389602	67.48
cg08173434	chr2	10849259	-1.933	2.207	0.385	0.93		75.64
cg23250407	chr14	78223959	-0.6327	0.7224	0.385	0.93	SNW1	88.76
cg19226421	chr14	100622764	-0.7589	0.8665	0.385	0.93	DEGS2	81.83
cg04752585	chr5	102001949	0.4859	0.5548	0.385	0.93	LINC00491	90.75
cg13933859	chr15	101512904	-0.5505	0.6285	0.385	0.93	LRRK1	89.1
cg24252029	chr13	114196685	-0.7273	0.8304	0.385	0.93	TMCO3	83.92
cg15411303	chr4	100434274	-1.269	1.449	0.385	0.93	C4orf17	56.03
cg11333189	chr1	234462420	-0.3186	0.3638	0.385	0.93		4.73
cg06674388	chr22	24067526	-1.371	1.566	0.385	0.93		40.94
cg08437868	chr6	167545232	-2.141	2.444	0.385	0.93	CCR6	83.17
cg16713947	chr12	6560689	1.174	1.34	0.385	0.93	TAPBPL	11.27
cg25721732	chr2	74602550	-0.644	0.7353	0.385	0.93	DCTN1	89.28
cg12474159	chr1	241587550	4.327	4.941	0.385	0.93		21.12
cg04797274	chr1	57432416	2.606	2.976	0.385	0.93	C8B	52.34
cg25111368	chr3	10289638	2.106	2.404	0.385	0.93	TATDN2	56.09
cg00514511	chr10	102888140	-1.113	1.271	0.385	0.93	TLX1NB	35.26
cg05467828	chr10	134207130	1.114	1.272	0.385	0.93		52.52
cg22179015	chr5	148960866	-3.969	4.532	0.385	0.93	FLJ41603	30.78
cg27076680	chr2	219336877	-0.4398	0.5022	0.385	0.93	USP37	87.74
cg25895913	chr20	60460465	-1.33	1.519	0.385	0.93	CDH4	43.86
cg09308842	chr1	231297968	-0.2787	0.3183	0.385	0.93	TRIM67	5.3
cg07515071	chr12	42737622	-0.3878	0.4428	0.385	0.93	PPHLN1	89.74
cg20741235	chr21	44198080	-1.79	2.044	0.385	0.93		20.75
cg04066351	chr2	74875399	-1.16	1.324	0.385	0.93	M1AP	5.38
cg08564816	chr16	25897711	-2.462	2.811	0.385	0.93	HS3ST4	79.09
cg20019897	chr11	75980839	-0.7573	0.8647	0.385	0.93		84.24
cg22095816	chr8	28718327	-0.7351	0.8394	0.385	0.93	INTS9	85.82
cg24286613	chr13	42030070	-0.7193	0.8213	0.385	0.93	C13orf15	19.78
cg15665173	chr11	32140158	-0.4597	0.5249	0.385	0.93		91.12
cg07174809	chr14	106337478	-0.6131	0.7001	0.385	0.93		11.42
cg01708042	chr8	27461705	-1.003	1.145	0.385	0.93	CLU	73.38
cg01671895	chr11	100997799	-1.121	1.28	0.385	0.93	PGR	5.09
cg10779454	chrX	53312100	-0.9261	1.057	0.385	0.93	IQSEC2	76.17
cg25432232	chr19	57742423	-1.986	2.268	0.385	0.93	AURKC	58.34
cg12301526	chr14	51709525	-0.7748	0.8847	0.385	0.93	TMX1	83
cg13775203	chr11	8865410	-0.4918	0.5615	0.385	0.93	ST5	89.09
cg20496568	chr10	128021322	0.6623	0.7562	0.385	0.93	ADAM12	95
cg12051592	chr18	73033528	-1.299	1.483	0.385	0.93		63.69
cg16150752	chr5	16180072	-3.964	4.526	0.385	0.93	MARCH11	31.02
cg09528198	chr14	23822150	-0.1973	0.2253	0.385	0.93	SLC22A17	2.87
cg24045498	chr20	23500381	-0.6057	0.6916	0.385	0.93	CSTT	90.47
cg17591829	chr5	122111354	0.1485	0.1695	0.385	0.93	SNX2	3.19
cg08821232	chr8	134074665	-1.177	1.344	0.385	0.93	TG	66.35
cg14693112	chr5	146258159	-0.3504	0.4001	0.385	0.93	PPP2R2B	4.5
cg05305155	chr7	158073351	-1.027	1.173	0.385	0.93	PTPRN2	95.25
cg04992974	chr10	1334207	-3.876	4.426	0.385	0.93	ADARB2	63.34
cg25450121	chr17	46970175	-3.956	4.517	0.385	0.93	ATP5G1	18.72
cg00493242	chr4	20660098	1.591	1.817	0.385	0.93		32.82
cg12592772	chr12	123166661	-1.265	1.444	0.385	0.93		73.09
cg06840801	chr8	42552719	-0.472	0.539	0.385	0.93	CHRNB3	91.44
cg12748351	chr12	53626669	-1.405	1.604	0.385	0.93	RARG	57.72
cg06369352	chr7	112727204	-3.763	4.296	0.385	0.93	GPR85	24.4
cg11321928	chr9	133402694	-0.8263	0.9436	0.385	0.93		81.77
cg05796981	chr1	228275734	-0.9013	1.029	0.385	0.93	ARF1	69.95
cg19855153	chr1	245530297	-0.5916	0.6756	0.385	0.93	KIF26B	90.33
cg17341159	chr1	21080242	-0.8171	0.933	0.385	0.93	HP1BP3	78.95
cg13018124	chr2	22599635	-2.455	2.803	0.385	0.93		34.8
cg16704590	chr20	47896769	-1.081	1.235	0.385	0.93	C20orf199	45.8
cg21223922	chr15	84277743	-0.9971	1.139	0.385	0.93	SH3GL3	84.53
cg10140197	chr1	95186105	-0.7323	0.8363	0.385	0.93	LINC01057	85.98
cg16098618	chr11	76368494	-1.02	1.165	0.385	0.93		76.76
cg00575846	chr12	56120877	-0.6721	0.7675	0.385	0.93	CD63	83.63
cg05712125	chr1	9513980	-1.56	1.781	0.385	0.93		69.93
cg01080907	chr20	55885846	-0.6372	0.7276	0.385	0.93		87.46
cg00962913	chr1	179712281	0.6106	0.6973	0.385	0.93	FAM163A	1.81
cg00388556	chr14	37126635	2.905	3.317	0.385	0.93	PAX9	30.77
cg24221919	chr7	157480107	-1.147	1.309	0.385	0.93	PTPRN2	20.43
cg06145332	chr5	109443365	-1.473	1.682	0.385	0.93		50.42
cg24009077	chrX	46447493	-1.058	1.209	0.385	0.93	CHST7	74.49
cg11184310	chr1	48226152	-1.613	1.842	0.385	0.93		69.89
cg22034855	chr2	20792009	0.6312	0.7208	0.385	0.93		83.99
cg24738171	chr17	79657412	-0.3241	0.3701	0.385	0.93	HGS	93.87
cg11069125	chr4	177198900	-0.4297	0.4906	0.385	0.93		7.46
cg07614448	chr19	40896506	-0.5898	0.6735	0.385	0.93	HIPK4	83.82
cg18434680	chrX	102983366	0.9534	1.089	0.385	0.93	GLRA4	51.7
cg08344493	chr11	133735550	-1.903	2.173	0.385	0.93		70.13
cg17038201	chr9	129185673	-0.7803	0.8911	0.385	0.93	MVB12B	88.51
cg11864327	chr5	178339172	1.563	1.785	0.385	0.93	ZFP2	71.39
cg04275692	chr7	45610627	1.948	2.224	0.385	0.93		66.66
cg07995200	chr6	108865761	-0.5745	0.6561	0.385	0.93		88.09
cg23712522	chr8	145754850	1.18	1.347	0.385	0.93	MGC70857	30.48
cg12510160	chr10	112258326	-0.1969	0.2249	0.385	0.93	DUSP5	3.41
cg11944045	chr1	117363275	-0.7034	0.8033	0.385	0.93		85.95
cg15835987	chr12	69637053	-1.117	1.276	0.385	0.93	CPSF6	51.39
cg03334076	chr15	57309541	-0.7258	0.8289	0.385	0.93	TCF12	85.58
cg03287930	chr9	35933869	-0.7784	0.8889	0.385	0.93		88.83
cg02487767	chr7	27282925	-1.095	1.251	0.385	0.93	EVX1-AS	10.86
cg01250398	chr19	45443100	-0.5082	0.5803	0.385	0.93		89.5
cg24030434	chr19	45575134	-0.4632	0.529	0.385	0.93	ZNF296	90.57
cg11044273	chr21	43184667	-0.4156	0.4746	0.385	0.93	RIPK4	91.73
cg10762744	chr18	46156538	-1.729	1.974	0.385	0.93	CTIF	64.78
cg08262429	chr1	243433304	-0.731	0.8348	0.385	0.93	SDCCAG8	84.18
cg19571617	chr15	90209190	3.202	3.657	0.385	0.93	PLIN1	22.21
cg07744435	chr11	67768362	-0.2514	0.2871	0.385	0.93	UNC93B1	93.93
cg26268997	chr5	146302552	-0.6196	0.7076	0.385	0.93	PPP2R2B	92.57
cg12979807	chr2	55497079	-1.238	1.414	0.385	0.93	MTIF2	61.9
cg13072209	chr6	3298568	7.187	8.208	0.385	0.93	SLC22A23	66.42
cg07266230	chr4	759882	2.285	2.609	0.385	0.93	PCGF3	88.22
cg27358469	chr18	55107176	-2.1	2.399	0.385	0.93	ONECUT2	36.8
cg01132502	chr5	179335607	0.91	1.039	0.385	0.93	TBC1D9B	76.34
cg06081934	chr19	2432023	-0.5899	0.6737	0.385	0.93	LMNB2	91.24
cg07790176	chr13	92601293	-1.782	2.035	0.385	0.93	GPC5	28.96
cg08709827	chr7	69923958	-1.163	1.328	0.385	0.93	AUTS2	46.01
cg20435447	chr9	131447603	-0.4583	0.5234	0.385	0.93	SET	90.68
cg17543458	chr3	78546242	-1.273	1.454	0.385	0.93		70.78
cg23194610	chr4	7069857	-0.2928	0.3343	0.385	0.93	GRPEL1	3.86
cg07010622	chr7	5722641	-1.581	1.806	0.385	0.93	RNF216	49.22
cg14435583	chr5	112477153	0.7901	0.9024	0.385	0.93	MCC	19.84
cg02170695	chr21	38909809	-0.3066	0.3502	0.385	0.93		94.65
cg06062102	chr15	74502200	-0.3542	0.4045	0.385	0.93	STRA6	93.4
cg12900061	chr15	43199409	1.208	1.379	0.385	0.93	TTBK2	72.78
cg18307705	chr12	850122	-1.211	1.383	0.385	0.93		37.35
cg10718977	chr22	30102348	-0.9816	1.121	0.385	0.93		46.97
cg03574360	chr10	75174167	-0.147	0.1679	0.385	0.93	ANXA7	2.08
cg16920446	chr17	987173	-1.518	1.734	0.385	0.93	ABR	62.61
cg16928170	chr15	42144455	0.6711	0.7665	0.385	0.93	SPTBN5	83.62
cg20321719	chr9	134394131	-0.3993	0.4561	0.385	0.93	POMT1	93.72
cg11941939	chr5	14402549	-0.3771	0.4306	0.385	0.93	TRIO	92.98
cg16171038	chr18	75329620	-1.798	2.054	0.385	0.93		34.27
cg22369001	chr10	3026901	1.803	2.059	0.385	0.93		52.35
cg17591341	chr17	65363007	-0.2878	0.3287	0.385	0.93	PSMD12	4.44
cg20646950	chr19	708709	0.3149	0.3597	0.385	0.93	PALM	5.09
cg12388888	chr19	55128473	-2.267	2.589	0.385	0.93	LILRB1	68.63
cg25938891	chr6	4820670	-0.5412	0.618	0.385	0.93	CDYL	87.97
cg07226265	chr1	67934667	-0.6207	0.7089	0.385	0.93		88.06
cg12128262	chr18	44703596	-1.524	1.741	0.385	0.93	IER3IP1	71.88
cg19084589	chr1	26737711	1.772	2.024	0.385	0.93	LIN28	17.27
cg24031653	chr6	73349745	-1.152	1.316	0.385	0.93	KCNQ5-IT1	80.58
cg18798487	chr1	91087610	1.357	1.55	0.385	0.93		84.65
cg08001123	chr16	9943686	2.516	2.874	0.385	0.93	GRIN2A	49.89
cg27583038	chr1	234735904	0.6008	0.6862	0.385	0.93		8.6
cg20242752	chr1	179713091	-1.161	1.326	0.385	0.93	FAM163A	3.77
cg26083836	chr6	31619887	0.1603	0.1831	0.385	0.93	BAT3	1.91
cg02473594	chr7	153582285	-1.97	2.25	0.385	0.93		29.39
cg16838108	chr16	25158280	-2.484	2.837	0.385	0.93	LCMT1-AS2	60.1
cg18013517	chr9	129624658	-0.6886	0.7865	0.385	0.93	ZBTB34	24.46
cg09427370	chr15	40633816	-0.3076	0.3514	0.385	0.93	C15orf52	94.1
cg19227523	chrX	128872002	-1.211	1.384	0.385	0.93	XPNPEP2	65.07
cg10026014	chr8	87804586	-1.156	1.321	0.385	0.93		16.09
cg20952700	chr10	102767753	-1.35	1.542	0.385	0.93	PDZD7	62.9
cg15794525	chr19	47976125	-1.83	2.091	0.385	0.93	SLC8A2	52.87
cg02000211	chr9	91605865	-0.8954	1.023	0.385	0.93	S1PR3	26.57
cg16845548	chr2	39834993	-0.4117	0.4702	0.385	0.93		92.94
cg07521912	chr5	169660734	1.105	1.262	0.385	0.93	C5orf58	82.35
cg22705153	chr2	3290114	-1.199	1.37	0.385	0.93	TSSC1	90.56
cg06446330	chr4	185291181	0.7721	0.8818	0.385	0.93	LOC102723766	82.47
cg05401182	chr3	13161469	-1.358	1.552	0.385	0.93		56.16
cg06080121	chr2	172348399	-0.6008	0.6862	0.385	0.93		90.43
cg00172603	chr1	54822031	1.036	1.184	0.385	0.93	SSBP3	86.48
cg18371410	chr6	29699406	-2.155	2.461	0.385	0.93	LOC285830	61.11
cg16175599	chr2	88650248	-0.5258	0.6006	0.385	0.93		9.23
cg16435185	chr12	133147666	-0.3834	0.4379	0.385	0.93	FBRSL1	94.69
cg09786333	chr1	204318125	1.187	1.356	0.385	0.93	PLEKHA6	49.58
cg13613965	chr9	130981287	0.214	0.2444	0.385	0.93	DNM1	3.74
cg12136256	chr1	183952796	-0.9606	1.097	0.385	0.93	GLT25D2	72.53
cg09024808	chr16	24764225	-0.2682	0.3064	0.385	0.93	TNRC6A	93.35
cg21708732	chr13	74196560	-1.032	1.179	0.385	0.93		80.71
cg08130643	chr3	134204850	0.1471	0.168	0.385	0.93	CEP63	2.79
cg01657574	chr6	5995150	-2.886	3.297	0.385	0.93		66.35
cg10351165	chr3	168919516	-0.4149	0.4739	0.385	0.93	MECOM	92.09
cg09283484	chr14	91022408	0.8086	0.9236	0.385	0.93	TTC7B	35.87
cg10877147	chr1	9648619	-0.1019	0.1164	0.385	0.93	TMEM201	1.85
cg13640921	chr2	74510824	0.2446	0.2794	0.385	0.93	SLC4A5	95.76
cg09362300	chr10	133928913	-1.735	1.981	0.385	0.93	JAKMIP3	77.34
cg03975790	chr12	6969161	-0.8279	0.9456	0.385	0.93	USP5	64.14
cg00923873	chr20	3650247	-0.9284	1.06	0.385	0.93	ADAM33	47.33
cg09153791	chr1	220929503	0.3821	0.4364	0.385	0.93	MARC2	94.51
cg27365621	chr19	11454532	-0.8261	0.9436	0.385	0.93	TMEM205	77.16
cg19517718	chr2	1747082	-1.808	2.065	0.385	0.93	PXDN	6.57
cg08024484	chr1	37716287	-0.8635	0.9864	0.385	0.93		30.03
cg11042421	chr14	42881184	-2.208	2.522	0.385	0.93		80.3
cg14294658	chr11	17994507	-0.9816	1.121	0.385	0.93	SERGEF	50.3
cg24183439	chr12	132508377	-0.5743	0.656	0.385	0.93	EP400	80.51
cg02595061	chr11	31388387	-1.325	1.514	0.385	0.93	DCDC1	37.73
cg11748212	chr21	47509737	-1.93	2.204	0.385	0.93		48.35
cg07328549	chr13	113383528	-0.4478	0.5115	0.385	0.93	ATP11A	92.72
cg26460931	chr1	6762130	-0.2833	0.3236	0.385	0.93	DNAJC11	5.52
cg14287424	chr8	1850925	-1.705	1.948	0.385	0.93	ARHGEF10	53.99
cg17246765	chr22	43619731	2.095	2.393	0.385	0.93	SCUBE1	59.41
cg25090325	chr3	49755764	-2.127	2.43	0.385	0.93	AMIGO3	60.48
cg21181061	chr2	105924892	-0.4337	0.4954	0.385	0.93	TGFBRAP1	93.47
cg02710699	chr16	30575324	0.5823	0.6651	0.385	0.93		91.62
cg22285089	chr12	93387916	-0.961	1.098	0.385	0.93		79.69
cg02788021	chr13	30882905	-0.8475	0.968	0.385	0.93	KATNAL1	85.27
cg14064092	chr7	90095724	-0.4255	0.486	0.385	0.93		91.78
cg20295084	chr18	56529776	-0.4896	0.5593	0.385	0.93	ZNF532	88.31
cg09370982	chr16	2547559	-1.05	1.199	0.385	0.93	TBC1D24	50.53
cg10507965	chr10	102107251	-6.26	7.151	0.385	0.93	SCD	43.37
cg06778640	chr9	130518200	-0.6103	0.6971	0.385	0.93	SH2D3C	30.79
cg14289373	chr7	38502344	-1.241	1.418	0.385	0.93	AMPH	28.28
cg03623565	chrX	15808502	0.1161	0.1326	0.385	0.93	ZRSR2	2.2
cg25555753	chr19	3133435	-0.6343	0.7246	0.385	0.93		83.86
cg02292367	chr6	157112830	-0.7292	0.833	0.385	0.93	ARID1B	77.32
cg26821327	chr11	36616048	0.3522	0.4023	0.385	0.93	RAG2	3.9
cg08177014	chr2	165631202	-1.044	1.192	0.385	0.93	COBLL1	83.08
cg02797747	chr4	96811007	-1.428	1.631	0.385	0.93		18.22
cg21230427	chr15	101991580	-1.068	1.22	0.385	0.93	PCSK6	52.55
cg08192067	chr3	194000436	-0.5095	0.582	0.385	0.93		89.65
cg15559443	chr5	31540536	-0.2489	0.2843	0.385	0.93	C5orf22	94.84
cg25730685	chr1	2375010	-1.057	1.207	0.385	0.93		7.03
cg14723423	chr19	45448413	-0.8684	0.992	0.385	0.93	APOC2	84.72
cg00278359	chr6	30652829	-0.9839	1.124	0.385	0.93	KIAA1949	71.33
cg18609883	chr3	159562624	-0.754	0.8613	0.385	0.93	SCHIP1	23.83
cg06856720	chr20	19870217	-1.979	2.261	0.385	0.93	RIN2	37.08
cg16341385	chr16	70125181	-0.5942	0.6788	0.385	0.93		87.9
cg08369099	chr9	86213855	-0.6341	0.7243	0.385	0.93		86.9
cg14913621	chr16	51584014	0.7382	0.8433	0.385	0.93		16.23
cg06647721	chr9	88845082	-0.3253	0.3716	0.385	0.93	C9orf153	93.41
cg04140633	chr1	117208496	-0.4174	0.4768	0.385	0.93	IGSF3	90.16
cg16585132	chr1	38464943	-0.9831	1.123	0.385	0.93	FHL3	73.1
cg01838965	chr6	127396950	2.412	2.756	0.385	0.93		64.81
cg02817988	chr7	130350225	-2.047	2.338	0.385	0.93	COPG2	75.96
cg12732548	chr15	40631573	1.095	1.251	0.385	0.93	C15orf52	62.29
cg09669853	chr4	166794895	-0.9352	1.068	0.385	0.93	TLL1	7.85
cg07471951	chr7	91567342	-0.8101	0.9255	0.385	0.93		86.49
cg04969274	chr18	29170576	-0.3228	0.3687	0.385	0.93	TTR	94.76
cg03635488	chr14	92788837	1.318	1.505	0.385	0.93	SLC24A4	40.3
cg17388157	chr2	169928097	-0.767	0.8762	0.385	0.93	DHRS9	13.33
cg03679943	chr12	133024822	-0.8083	0.9233	0.385	0.93		29.11
cg22500472	chr3	185491725	-1.075	1.228	0.385	0.93	IGF2BP2	58.24
cg05319515	chr10	105212620	0.7309	0.8349	0.385	0.93	CALHM2	16.66
cg01659632	chr6	144262297	-0.3882	0.4435	0.385	0.93	PLAGL1	90.36
cg09713730	chr15	91478118	0.903	1.032	0.385	0.93	UNC45A	17.3
cg03678860	chr17	80856989	1.133	1.294	0.385	0.93	TBCD	92
cg26518917	chr18	53506075	-2.404	2.746	0.385	0.93		70.75
cg17112868	chr4	39481703	0.4974	0.5682	0.385	0.93	LOC401127	92.11
cg01324343	chr3	183735012	0.741	0.8465	0.385	0.93	ABCC5	5.85
cg26965639	chr7	142606734	-1.007	1.151	0.385	0.93	TRPV5	82.9
cg27042271	chr17	44269794	-0.3744	0.4277	0.385	0.93	KANSL1	3.74
cg06459292	chr8	105361054	-1.694	1.936	0.385	0.93	DCSTAMP	64.63
cg13971502	chr21	47401944	-3.722	4.252	0.385	0.93	COL6A1	13.83
cg26932552	chr11	2907116	1.132	1.293	0.385	0.93	CDKN1C	9.63
cg16719194	chr6	157108246	-0.7887	0.901	0.385	0.93	ARID1B	88.33
cg08425278	chr20	3780631	-0.6547	0.748	0.385	0.93	CDC25B	81.39
cg22521800	chr17	47973600	-0.6776	0.7741	0.385	0.93		26.89
cg03094428	chr3	128158498	-1.02	1.166	0.385	0.93		71.51
cg01040200	chr4	7974141	-0.6227	0.7114	0.385	0.93	ABLIM2	38.6
cg13849196	chr11	14521321	-0.3183	0.3636	0.385	0.93	COPB1	4.27
cg16228090	chr16	3356011	0.3688	0.4213	0.385	0.93	ZNF75A	5.55
cg23654219	chr6	31127527	-0.7846	0.8964	0.385	0.93	TCF19	85.56
cg08663702	chr16	89842009	-0.2339	0.2672	0.385	0.93	FANCA	94.58
cg06463142	chr8	144820826	0.6757	0.772	0.385	0.93		36.75
cg01690878	chr3	98250181	-1.748	1.997	0.385	0.93	GPR15	51.53
cg03757262	chr5	145942673	-1.704	1.947	0.385	0.93		51.79
cg04667114	chr13	34185082	-1.255	1.433	0.385	0.93		69.38
cg22686086	chr3	49750247	-1.182	1.35	0.385	0.93	RNF123	37.47
cg10831422	chr9	123361182	-1.446	1.652	0.385	0.93		73.03
cg00628451	chr1	229291302	-0.9387	1.072	0.385	0.93		75.24
cg23590542	chr9	131366033	-0.543	0.6204	0.385	0.93	MIR1268A	87.43
cg15163247	chr19	49617468	-0.316	0.361	0.385	0.93	LIN7B	7.68
cg09577651	chr20	1600705	-1.032	1.179	0.385	0.93	SIRPB1	56.77
cg09920489	chr9	123556074	0.244	0.2787	0.385	0.93	LOC100288842	2.77
cg16332631	chr11	64126102	-1.16	1.325	0.385	0.93	RPS6KA4	43.54
cg09159519	chr14	102510737	-0.4123	0.471	0.385	0.93	DYNC1H1	91.14
cg19244855	chr19	3029152	0.4607	0.5263	0.385	0.93	TLE2	5.1
cg11439342	chr15	89260559	1.222	1.396	0.385	0.93		61.55
cg07677856	chr17	61926188	-1.224	1.398	0.385	0.93		47.37
cg20892288	chr9	128003619	0.1035	0.1182	0.385	0.93	HSPA5	1.36
cg07075238	chr17	72110357	-2.185	2.496	0.385	0.93		38.13
cg23031500	chr17	38804808	0.423	0.4833	0.385	0.93	SMARCE1	6.3
cg06328773	chr8	127572020	-0.3018	0.3448	0.385	0.93	FAM84B	94.69
cg18723167	chr1	4554420	-0.79	0.9025	0.385	0.93		18.25
cg21873954	chr7	1782015	-0.8272	0.9451	0.385	0.93	ELFN1-AS1	29.9
cg26051413	chr11	2292902	1.398	1.597	0.385	0.93	ASCL2	16.47
cg07819160	chr22	37420328	-0.2557	0.2922	0.385	0.93	MPST	95.74
cg13032702	chr16	19124925	-0.6325	0.7226	0.385	0.93	ITPRIPL2	11.38
cg08777095	chr2	87052406	-0.7535	0.8609	0.385	0.93	CD8B	86.94
cg16980098	chr2	230837919	-1.118	1.277	0.385	0.93	FBXO36	47.39
cg01447400	chr15	25349836	-0.9793	1.119	0.385	0.93	SNORD116-28	30.95
cg06535324	chr6	28555653	-1.824	2.084	0.385	0.93	SCAND3	17.95
cg05227461	chr1	159181881	-2.587	2.955	0.385	0.93		47.87
cg01017197	chr10	102046482	0.1359	0.1553	0.385	0.93	BLOC1S2	2.23
cg20909159	chr11	65625947	0.1184	0.1353	0.385	0.93	CFL1	2.28
cg02737068	chr2	73340007	-0.1063	0.1215	0.385	0.93	RAB11FIP5	1.75
cg20303394	chr3	127392854	-0.9807	1.12	0.385	0.93	ABTB1	51.76
cg12458210	chr5	93805750	-1.06	1.212	0.385	0.93	KIAA0825	84.18
cg11682697	chr1	56992372	-0.9635	1.101	0.385	0.93	PPAP2B	54.14
cg08031955	chr1	109655406	-0.1524	0.1741	0.385	0.93	C1orf194	2.18
cg21896311	chr14	100004750	-1.03	1.177	0.385	0.93	CCDC85C	73.63
cg01983373	chr14	101196130	-0.6515	0.7444	0.385	0.93	DLK1	23.36
cg08729447	chr21	41890175	-1.912	2.185	0.385	0.93	DSCAM	71.84
cg12977317	chr6	155059870	-0.7811	0.8924	0.385	0.93	SCAF8	43.91
cg22865128	chr2	241627555	1.812	2.07	0.385	0.93		84.9
cg21567858	chr9	22342639	-0.4914	0.5615	0.385	0.93		9.07
cg19950186	chr9	115096007	-0.3193	0.3649	0.385	0.93	PTBP3	4.48
cg01492121	chr11	86992924	-1.153	1.317	0.385	0.93	TMEM135	80.93
cg23044079	chr2	88751621	-0.3635	0.4154	0.385	0.93	FOXI3	6.48
cg17804342	chr10	121271663	1.438	1.643	0.385	0.93	RGS10	43.91
cg22571544	chr5	32014638	-0.8832	1.009	0.385	0.93	PDZD2	77.5
cg00043905	chr18	60280313	-0.4137	0.4727	0.385	0.93		92.13
cg00335735	chr2	222355484	-2.282	2.607	0.385	0.93	EPHA4	55.28
cg19557455	chr5	54566274	-0.5544	0.6334	0.385	0.93	DHX29	88.17
cg22727565	chr5	140180595	-1.67	1.908	0.385	0.93	PCDHA3	21.28
cg09171692	chr1	151798824	1.318	1.505	0.385	0.93	RORC	43.46
cg20451050	chr12	92955405	-0.6363	0.7271	0.385	0.93		86.42
cg09464461	chr16	85009494	0.6292	0.7189	0.385	0.93	ZDHHC7	83.08
cg17489502	chr15	25661913	-0.9251	1.057	0.385	0.93	UBE3A	60.36
cg10842584	chr1	43803221	3.745	4.279	0.385	0.93	MPL	72.68
cg27160141	chr4	8473051	-2.114	2.415	0.385	0.93	C4orf23	70.67
cg02838932	chr18	12991623	-0.2644	0.3021	0.385	0.93	CEP192	5.86
cg15226608	chr3	179543581	-1.597	1.824	0.385	0.93	PEX5L	62.66
cg27612803	chr14	91926648	-0.2569	0.2935	0.385	0.93	PPP4R3A	94.41
cg05954825	chr6	29341892	-0.7706	0.8805	0.385	0.93	OR12D3	88.82
cg17468687	chr1	10531370	-0.7546	0.8623	0.385	0.93	DFFA	89.98
cg22513917	chr7	80460487	1.526	1.744	0.385	0.93	SEMA3C	76.09
cg23695898	chr8	72755754	1.682	1.922	0.385	0.93	MSC-AS1	26.62
cg00617415	chr16	84485726	-0.2831	0.3235	0.385	0.93	ATP2C2	94.47
cg13394999	chr15	64225900	-0.9332	1.066	0.385	0.93	DAPK2	82.45
cg25503695	chr4	798983	-2.412	2.756	0.385	0.93	CPLX1	61.04
cg08024992	chr7	2133441	0.4414	0.5043	0.385	0.93	MAD1L1	92.51
cg22985216	chr2	53137716	-1.887	2.156	0.385	0.93		37.82
cg15870556	chr5	53116704	-0.3033	0.3465	0.385	0.93		93.94
cg10285466	chr14	38725710	-2.492	2.848	0.385	0.93	CLEC14A	48.67
cg26747028	chr9	117836135	-0.6366	0.7274	0.385	0.93	TNC	91.15
cg06966028	chr8	41731176	-1.152	1.317	0.385	0.93	ANK1	60.16
cg08348615	chr12	25164031	-0.5718	0.6534	0.385	0.93		89.77
cg01086644	chr11	28824650	-2.126	2.429	0.385	0.93		83.22
cg14089110	chr17	7018627	-1.916	2.189	0.385	0.93	ASGR2	55.99
cg03653650	chr15	94444583	-1.756	2.007	0.385	0.93	LINC01580	73.02
cg16803621	chr1	27051159	-1.298	1.483	0.385	0.93	ARID1A	56.38
cg08066306	chr3	107642358	-0.5888	0.6728	0.385	0.93	LOC285205	84.96
cg04100322	chr21	46392914	-1.224	1.399	0.385	0.93	FAM207A	77.05
cg04218418	chr8	38088915	-0.205	0.2342	0.385	0.93	DDHD2	3.24
cg02795190	chr5	55406889	0.8164	0.9329	0.385	0.93	ANKRD55	30.61
cg24488568	chr15	31437627	-0.8813	1.007	0.385	0.93	TRPM1	77.72
cg18355869	chr19	55897121	0.1325	0.1514	0.385	0.93	RPL28	2.1
cg07676167	chr8	124253055	-0.2369	0.2707	0.385	0.93	C8orf76	4.43
cg24383418	chr3	27770852	1.949	2.227	0.385	0.93		43.89
cg22642772	chr19	5958755	-0.5396	0.6166	0.385	0.93	RANBP3	88.56
cg15031976	chr15	96904176	-1.31	1.497	0.385	0.93		63.35
cg01321189	chr12	32259338	-0.9404	1.075	0.385	0.93	BICD1	13.75
cg14029170	chr6	53388842	-1.038	1.186	0.385	0.93	GCLC	60.73
cg04292941	chr11	6518485	-0.8774	1.003	0.385	0.93	DNHD1	32.34
cg22685779	chrX	39548680	-1.284	1.467	0.385	0.93		13.7
cg18006572	chr3	150640511	-1.202	1.374	0.385	0.93		37.08
cg22648864	chr4	40996373	1.04	1.188	0.385	0.93	APBB2	86.3
cg00181497	chr14	71822206	0.995	1.137	0.385	0.93		74.06
cg20956373	chr1	22109557	-0.223	0.2548	0.385	0.93	USP48	3.37
cg06035250	chr1	21835217	-0.9568	1.093	0.385	0.93	ALPL	48.6
cg11309067	chr1	233323887	0.482	0.5508	0.385	0.93	PCNXL2	88.98
cg19972686	chr1	43638987	-2.914	3.33	0.385	0.93	EBNA1BP2	67.51
cg05919314	chr14	64936525	-0.3507	0.4008	0.385	0.93	AKAP5	91.29
cg20552579	chr3	577192	1.774	2.027	0.385	0.93		54.28
cg17804850	chr18	60052386	-1.229	1.405	0.385	0.93	TNFRSF11A	40.24
cg06804815	chr22	23438116	-1.388	1.587	0.385	0.93	RTDR1	58.75
cg14617592	chr9	134909837	-0.346	0.3954	0.385	0.93	MED27	91.74
cg03052760	chr1	35738702	-0.2623	0.2997	0.385	0.93	ZMYM4	94.46
cg16369490	chr2	5680293	-0.3585	0.4097	0.385	0.93		4.43
cg16267455	chr11	44634569	-1.128	1.289	0.385	0.93	CD82	87.48
cg11524642	chr7	1191861	0.5518	0.6306	0.385	0.93		93.71
cg01252949	chr5	66650334	-0.2963	0.3386	0.385	0.93		94.49
cg23430644	chr11	65383542	0.1252	0.1431	0.385	0.93	PCNXL3	2.28
cg09998151	chr14	32926900	-2.899	3.313	0.385	0.93	AKAP6	20.33
cg07381470	chr1	1483130	-0.4361	0.4984	0.385	0.93	SSU72	91.39
cg15236783	chr5	159787372	-1.084	1.238	0.385	0.93	C1QTNF2	78.44
cg09155994	chr2	10973007	-1.107	1.266	0.385	0.93	PDIA6	33.13
cg24524895	chr15	90229590	0.5072	0.5796	0.385	0.93	PEX11A	91.14
cg00905286	chr11	56466770	1.882	2.151	0.385	0.93	OR9G1	33.7
cg17767803	chr4	3498405	-1.252	1.431	0.385	0.93	DOK7	76.41
cg16694180	chr16	25187678	2.018	2.306	0.385	0.93	LCMT1	72
cg25386499	chr3	58335732	-0.6876	0.7858	0.385	0.93	PXK	85.03
cg15257791	chr20	34865565	-1.02	1.165	0.385	0.93		32.95
cg12428092	chr22	44538753	-0.6479	0.7404	0.385	0.93	PARVB	46.84
cg06366151	chr17	41150311	-0.3003	0.3432	0.385	0.93	RPL27	4.32
cg05673940	chr15	61334658	-2.772	3.168	0.385	0.93	RORA	57.18
cg23485075	chr21	26878136	-1.896	2.167	0.385	0.93		35.82
cg21222350	chr9	127602615	-0.7947	0.9082	0.385	0.93		77.61
cg14537886	chr8	41511582	-0.2777	0.3174	0.385	0.93	ANK1	4.08
cg27344576	chr8	109260414	0.1969	0.225	0.385	0.93	EIF3E	4.27
cg26740249	chr17	76036514	-1.147	1.311	0.385	0.93	TNRC6C	56.95
cg04761267	chr11	65621144	-0.7252	0.8288	0.385	0.93	SNX32	84.67
cg13595658	chr11	134613782	-2.647	3.025	0.385	0.93		74.25
cg25481439	chr2	242978506	-1.273	1.455	0.385	0.93	LINC01237	43.79
cg20972796	chr8	145683470	-0.3028	0.346	0.385	0.93	CYHR1	94.64
cg12809221	chr3	196626008	-0.3584	0.4096	0.385	0.93	SENP5	93.06
cg21071896	chr15	83377929	-0.5131	0.5864	0.385	0.93	AP3B2	9.6
cg23468507	chr7	56049269	-0.6606	0.755	0.385	0.93	GBAS	89.29
cg16923698	chr3	47045571	-0.3238	0.3701	0.385	0.93	NBEAL2	94.15
cg13008174	chr8	11640960	-0.9196	1.051	0.385	0.93	NEIL2	48.94
cg19441082	chr14	23845996	-0.9778	1.118	0.385	0.93	CMTM5	65.46
cg20184247	chr17	46672052	-1.118	1.277	0.385	0.93	LOC404266	74.2
cg14705879	chr11	126030614	-3.067	3.505	0.385	0.93		48.79
cg00136852	chr3	188350489	0.2609	0.2981	0.385	0.93	LPP	94.22
cg20202037	chr3	168851195	-1.677	1.917	0.385	0.93	MECOM	48.67
cg05284666	chr17	6898821	0.6275	0.7172	0.385	0.93	ALOX12	29.6
cg14034757	chr1	209759145	-3.149	3.599	0.385	0.93	CAMK1G	21.21
cg08913930	chr6	13466950	-0.9935	1.136	0.385	0.93	GFOD1	85.4
cg04651018	chr14	68715849	-0.9448	1.08	0.385	0.93	RAD51B	33.43
cg14430591	chr9	84204442	-0.3206	0.3665	0.385	0.93	TLE1	94.63
cg04508331	chr10	61460889	-1.796	2.053	0.385	0.93	SLC16A9	49.67
cg10373022	chr16	72624978	0.4555	0.5206	0.385	0.93	LINC01572	88.4
cg07433923	chr6	147827800	-0.3942	0.4505	0.385	0.93		5.43
cg25506326	chr12	42632336	0.1617	0.1848	0.385	0.93	YAF2	2.44
cg17843418	chr17	77922775	0.443	0.5063	0.385	0.93	TBC1D16	95.76
cg25538512	chr6	75305917	-1.671	1.91	0.385	0.93	LOC101928516	89.02
cg22187032	chr7	106751055	-0.2571	0.2938	0.385	0.93	PRKAR2B	94.12
cg06381905	chr16	10614634	-1.122	1.282	0.385	0.93		86.05
cg24405617	chr12	57944044	-0.2899	0.3313	0.385	0.93	KIF5A	4.87
cg06071643	chr16	67555160	-0.2121	0.2424	0.385	0.93	LOC100505942	3.19
cg02428895	chr3	100566447	-1.529	1.747	0.385	0.93	ABI3BP	80.55
cg15764681	chr10	33986169	-0.3588	0.4101	0.385	0.93		92.2
cg22297661	chr17	73104630	-0.7247	0.8283	0.385	0.93	ARMC7	71.79
cg00095271	chr11	70139507	-0.9338	1.067	0.385	0.93	PPFIA1	32.98
cg06042156	chr7	55661735	-0.7517	0.8592	0.385	0.93		32.1
cg15754109	chr8	67974431	-0.3233	0.3695	0.385	0.93	COPS5	3.43
cg01948896	chr8	26375155	-0.9681	1.107	0.385	0.93	DPYSL2	81.76
cg24046017	chr8	90913265	0.834	0.9533	0.385	0.93	OSGIN2	11.75
cg04663285	chr11	379455	1.417	1.619	0.385	0.93	B4GALNT4	15.24
cg02879768	chr16	84836838	-0.8348	0.9541	0.385	0.93		80.15
cg00213853	chrX	154034091	-0.8201	0.9373	0.385	0.93	MPP1	8.84
cg26299532	chr17	26398759	-0.398	0.4548	0.385	0.93	NLK	93.28
cg05089589	chr4	7220478	-3.379	3.863	0.385	0.93	SORCS2	60.31
cg00845956	chr19	33214444	-0.6359	0.7268	0.385	0.93	TDRD12	87.16
cg08179621	chr18	21119789	-1.145	1.309	0.385	0.93	NPC1	66.45
cg05704352	chr3	181930414	1.894	2.165	0.385	0.93		46.6
cg02147339	chr13	96632987	-0.7914	0.9045	0.385	0.93	UGGT2	27.9
cg26038749	chr4	7289858	-1.001	1.144	0.385	0.93	SORCS2	34.67
cg23228451	chr13	101010186	-1.053	1.203	0.385	0.93	PCCA	94.44
cg03787864	chr16	88717134	0.7756	0.8865	0.385	0.93	CYBA	7.5
cg23105515	chr2	143903655	-1.793	2.049	0.385	0.93	ARHGAP15	29.36
cg17546052	chr8	140717285	-1.951	2.229	0.385	0.93		48.99
cg06529996	chr2	3469212	0.3656	0.4179	0.385	0.93	TTC15	96.46
cg14994009	chr16	53944072	-0.8155	0.932	0.385	0.93	FTO	63.78
cg25017250	chr19	45445693	-0.7076	0.8087	0.385	0.93	APOC4	81.42
cg26828131	chr1	249106207	0.33	0.3772	0.385	0.93	SH3BP5L	97.63
cg10164249	chr10	96121853	-1.164	1.33	0.385	0.93	NOC3L	18.9
cg26250585	chr11	59950745	2.122	2.425	0.385	0.93	MS4A6A	36.26
cg17128299	chr19	18368636	-0.9672	1.105	0.385	0.93	KIAA1683	80.42
cg20319281	chr2	63780482	-1.122	1.282	0.385	0.93	WDPCP	67.8
cg19351026	chr2	63285425	-2.017	2.305	0.385	0.93		25.43
cg02786232	chr15	46553583	-0.518	0.5921	0.385	0.93		94.29
cg05099909	chr11	79151814	-0.4218	0.4821	0.385	0.93	ODZ4	3.93
cg04995253	chr18	61498395	-1.82	2.08	0.385	0.93		48.46
cg27416004	chr4	147162267	-1.053	1.203	0.385	0.93		38.46
cg04623147	chr6	167443728	-0.4697	0.5369	0.385	0.93	FGFR1OP	91.02
cg19522972	chrX	153692379	-0.4287	0.49	0.385	0.93	PLXNA3	89.77
cg05956803	chr5	137666464	0.7447	0.8512	0.385	0.93	CDC25C	78.4
cg13704845	chr15	76305592	-1.118	1.278	0.385	0.93	NRG4	37.46
cg04112431	chr12	108079651	-0.2218	0.2535	0.385	0.93	PWP1	2.54
cg14452299	chr9	140770915	-1.954	2.234	0.385	0.93	CACNA1B	45.96
cg24883110	chr6	13662301	0.4188	0.4787	0.385	0.93	RANBP9	92.11
cg15526863	chr3	48602075	-0.6034	0.6897	0.385	0.93	UCN2	89.63
cg18829020	chr13	111797132	-2.3	2.63	0.385	0.93	ARHGEF7-AS1	54.41
cg26971783	chr15	77857997	2.035	2.326	0.385	0.93		86.72
cg17281365	chr2	45871073	-0.7447	0.8512	0.385	0.93		17.72
cg09726316	chr14	106054884	-1.148	1.312	0.385	0.93		83.24
cg10435706	chr6	150039699	-0.2282	0.2608	0.385	0.93	LATS1	3.79
cg25649779	chr20	30326642	0.1254	0.1434	0.385	0.93	TPX2	1.83
cg25524089	chr4	53891261	-0.3789	0.4331	0.385	0.93	SCFD2	92.95
cg04069951	chr11	2398336	1.263	1.443	0.385	0.93	CD81	22.38
cg12039611	chr1	156786653	-1.344	1.537	0.385	0.93	NTRK1	38.17
cg04033850	chr12	49695016	-0.7582	0.8667	0.385	0.93		85.08
cg21844284	chr10	4302671	-0.582	0.6652	0.385	0.93		86.55
cg03901431	chr16	85517684	-0.5459	0.624	0.385	0.93		90.32
cg21136859	chr2	38979602	-0.3151	0.3601	0.385	0.93	SFRS7	92.14
cg14378167	chr12	93113838	-0.9204	1.052	0.385	0.93		65.17
cg07198360	chr12	9821753	-0.7746	0.8855	0.385	0.93	CLEC2D	82.56
cg25866953	chr15	91599811	-1.183	1.352	0.385	0.93		23.7
cg02657012	chr6	32812965	-0.5404	0.6177	0.385	0.93	PSMB8	90.09
cg16502750	chr6	53875194	-0.2774	0.3171	0.385	0.93		95.09
cg10746159	chr10	127371797	-1.36	1.555	0.385	0.93	C10orf122	34.63
cg02686091	chr19	43673501	-1.448	1.655	0.385	0.93	PSG5	77.63
cg26276682	chr9	124658485	-0.6571	0.7511	0.385	0.93	TTLL11	32.99
cg08399017	chr15	65934564	-1.02	1.166	0.385	0.93	SLC24A1	84.76
cg19070408	chr17	8627959	1.084	1.239	0.385	0.93		30.36
cg25963419	chr2	102618414	-1.436	1.642	0.385	0.93	IL1R2	38.62
cg08674159	chr1	182763010	0.6101	0.6974	0.385	0.93	NPL	90.62
cg04854733	chr16	1839278	-0.7091	0.8106	0.385	0.93		81.34
cg19612770	chr19	4475216	-0.4377	0.5004	0.385	0.93	HDGF2	88.14
cg20478291	chr13	114826738	-1.269	1.451	0.385	0.93	RASA3	78.98
cg16068495	chr15	100158703	-0.3133	0.3581	0.385	0.93	MEF2A	94.01
cg06786295	chr16	1169350	-1.54	1.761	0.385	0.93		62.73
cg18313478	chr6	32095616	-0.3002	0.3431	0.385	0.93	ATF6B	4.52
cg07810650	chr3	25214469	-0.2647	0.3026	0.385	0.93	RARB	93.29
cg12437024	chr20	61147602	1.036	1.185	0.385	0.93	C20orf166	20.8
cg16966529	chr6	150004505	-0.3739	0.4274	0.385	0.93	LATS1	91.59
cg00144816	chr2	28498080	-1.086	1.242	0.385	0.93	BRE	63.17
cg16590925	chr18	46081246	-1.125	1.287	0.385	0.93	CTIF	71.07
cg16423289	chr18	71559384	-0.8751	1	0.385	0.93		24.25
cg01088579	chr2	85660497	-0.6511	0.7443	0.385	0.93	SH2D6	84.15
cg10653532	chr6	11048137	-0.5467	0.625	0.385	0.93		87.44
cg24143287	chr10	128209980	-0.5174	0.5915	0.385	0.93	C10orf90	90.28
cg19741231	chr12	123968255	-0.395	0.4515	0.385	0.93	RILPL1	93.78
cg00273359	chr7	3019314	-1.56	1.783	0.385	0.93	CARD11	57.64
cg18825430	chr2	86422958	-0.2573	0.2941	0.385	0.93	IMMT	4.57
cg16585619	chr17	39685250	-0.6484	0.7412	0.385	0.93	KRT19	87.86
cg06223904	chr6	4889907	-0.7029	0.8035	0.385	0.93	CDYL	89.82
cg04586532	chr13	99374571	-0.4608	0.5267	0.385	0.93	SLC15A1	92.81
cg06570298	chr6	30025281	-2.904	3.32	0.385	0.93	NCRNA00171	92.56
cg26864905	chr6	137366369	-3.164	3.618	0.385	0.93	IL20RA	77.76
cg03979378	chr7	1749674	2.26	2.583	0.385	0.93	ELFN1	57.04
cg03576703	chr17	60707121	-0.7237	0.8273	0.385	0.93	MRC2	27.32
cg06464468	chr11	65414413	-0.9388	1.073	0.385	0.93	SIPA1	42.3
cg07805500	chr6	151380818	-1.175	1.344	0.385	0.93	MTHFD1L	76.65
cg07275148	chr19	41602449	1.623	1.856	0.385	0.93		26.91
cg16214034	chr10	70255978	-1.269	1.451	0.385	0.93	SLC25A16	70.03
cg15431042	chr10	45948652	-0.8339	0.9533	0.385	0.93	LOC102724323	50.86
cg10760040	chr17	44983068	-1.553	1.775	0.385	0.93		55.16
cg10985202	chr16	57661843	-1.234	1.41	0.385	0.93	ADGRG1	49.61
cg18017627	chr6	52268072	-0.3915	0.4476	0.385	0.93	PAQR8	93.07
cg17793880	chr18	567270	1.592	1.82	0.385	0.93		38.74
cg12657416	chr9	139607421	-8.057	9.211	0.385	0.93	FAM69B	45.82
cg18266588	chr2	111944740	-7.164	8.19	0.385	0.93		60.54
cg14649479	chr8	24763316	-0.4203	0.4804	0.385	0.93		5.86
cg25123814	chr11	46494341	-0.9207	1.053	0.385	0.93	AMBRA1	73.64
cg10792161	chr17	8553054	1.441	1.648	0.385	0.93		39.02
cg12699190	chr2	118773942	-1.653	1.89	0.385	0.93		53.24
cg14492992	chr15	53101548	-1.165	1.332	0.385	0.93		38.12
cg23351190	chr4	7799701	-0.2534	0.2897	0.385	0.93	AFAP1	94.39
cg17641104	chr12	96794247	-0.2474	0.2829	0.385	0.93	CDK17	3.92
cg03396103	chr12	116946354	-0.9937	1.136	0.385	0.93		7.37
cg05092308	chr2	63285365	-1.869	2.137	0.385	0.93		53.75
cg25118606	chr2	74124453	0.9043	1.034	0.385	0.93	ACTG2	78.54
cg17833257	chr2	179315654	0.9456	1.081	0.385	0.93	DFNB59	15.6
cg13676817	chr9	117372723	0.161	0.1841	0.385	0.93	C9orf91	96.39
cg24168516	chr3	137834997	-0.8836	1.01	0.385	0.93	DZIP1L	80.98
cg26922483	chr15	97322838	-0.666	0.7615	0.385	0.93		86.95
cg03314375	chr10	43626330	-1.027	1.174	0.385	0.93		48.19
cg02596929	chr8	56073627	-1.291	1.476	0.385	0.93	XKR4	78.75
cg21432711	chr16	57216798	0.5345	0.611	0.385	0.93	FAM192A	93.86
cg09046203	chr2	85539734	-0.5955	0.6808	0.385	0.93		88.61
cg04537362	chr11	45070638	-1.218	1.393	0.385	0.93		60.58
cg24642820	chr3	13462465	-0.8259	0.9442	0.385	0.93	NUP210	83.35
cg18714412	chr4	101111147	-0.245	0.2801	0.385	0.93	DDIT4L	3.13
cg07337446	chr6	46517898	-0.3909	0.4469	0.385	0.93	CYP39A1	91.27
cg11684285	chr6	36248391	-1.267	1.448	0.385	0.93	PNPLA1	63.08
cg26172211	chr17	79170494	-0.5295	0.6054	0.385	0.93	AZI1	92.26
cg05825722	chr2	95613015	-2.3	2.629	0.385	0.93		77.87
cg07410086	chr14	35515858	-0.2139	0.2446	0.385	0.93	FAM177A1	3.56
cg20302807	chr1	161044470	-0.6597	0.7543	0.385	0.93	PVRL4	44.73
cg10252114	chr19	58512160	0.7728	0.8835	0.385	0.93	ZNF606	92.3
cg05152051	chrX	8699351	-2.533	2.896	0.385	0.93	KAL1	22.39
cg19160624	chr12	68221623	-1.281	1.465	0.385	0.93		56.34
cg21813432	chr14	101382552	1.818	2.078	0.385	0.93		52.93
cg19915620	chr4	110509477	1.458	1.667	0.385	0.93	CCDC109B	66.58
cg07664999	chr8	105264286	-1.227	1.403	0.385	0.93	RIMS2	19.29
cg21148880	chr8	143396783	-1.126	1.288	0.385	0.93	TSNARE1	79.39
cg27104452	chr19	55045180	-1.607	1.837	0.385	0.93	KIR3DX1	50.6
cg07942687	chr16	1476899	-0.7822	0.8943	0.385	0.93	C16orf91	86.02
cg08737957	chr10	132523721	-1.808	2.068	0.385	0.93		56.55
cg02693156	chr12	9903454	-0.2783	0.3182	0.385	0.93		4.95
cg20116569	chr3	11313900	0.2305	0.2636	0.385	0.93	ATG7	3.83
cg03747697	chr17	54518796	-1.705	1.949	0.385	0.93	ANKFN1	32.23
cg22080281	chr1	226377058	-0.3851	0.4403	0.385	0.93		91.44
cg07048044	chr7	23470153	-0.4802	0.5491	0.385	0.93	IGF2BP3	10.07
cg17897169	chr1	24410649	-0.6489	0.7419	0.385	0.93	MYOM3	70.11
cg05734722	chr2	85122547	0.293	0.335	0.385	0.93		3.38
cg07352539	chr8	23261720	0.1271	0.1453	0.385	0.93	LOXL2	2.05
cg22797514	chr1	44016023	-1.29	1.475	0.385	0.93	PTPRF	13.75
cg07573155	chr9	95725461	-1.196	1.367	0.385	0.93	FGD3	74.2
cg19920923	chr5	150463164	-1.136	1.299	0.385	0.93	TNIP1	63.52
cg25276700	chr6	44698697	-1.379	1.577	0.385	0.93		78.93
cg13899780	chr11	70858572	-0.6171	0.7056	0.385	0.93	SHANK2	85.73
cg00584457	chr7	50599400	-0.8245	0.9428	0.385	0.93	DDC-AS1	35.98
cg04460846	chr10	52414335	-0.8192	0.9367	0.385	0.93		27.85
cg04103896	chr7	6296849	-0.7465	0.8536	0.385	0.93	CYTH3	85.04
cg10588470	chr5	63256619	1.334	1.526	0.385	0.93	HTR1A	14.27
cg18150978	chr6	132451704	-0.9632	1.101	0.385	0.93		71.88
cg15557384	chr10	8303414	-1.061	1.213	0.385	0.93	LINC00708	70.96
cg08228213	chr12	119213900	-1.959	2.24	0.385	0.93		36.92
cg22489740	chr19	13991002	-0.2991	0.342	0.385	0.93	NANOS3	3.65
cg11534677	chr7	32932328	-1.48	1.693	0.385	0.93	KBTBD2	10.18
cg06996209	chr7	154794634	-0.3167	0.3622	0.385	0.93	PAXIP1-AS1	4.43
cg12859824	chr3	143691723	-1.677	1.918	0.385	0.93	C3orf58	23.94
cg15255402	chr15	63827878	-0.461	0.5271	0.385	0.93	USP3	92.9
cg05163655	chr3	107707263	-0.8958	1.024	0.385	0.93		74.71
cg20573360	chr3	160826129	-0.2604	0.2977	0.385	0.93		94.77
cg21289763	chr17	78868835	-0.6874	0.786	0.385	0.93	RPTOR	78.22
cg19118014	chr3	72199459	-0.8076	0.9234	0.385	0.93	LINC00870	86.13
cg11724651	chr14	29847870	-3.239	3.704	0.385	0.93		40.15
cg09096067	chr10	15820266	-0.2712	0.3101	0.385	0.93	FAM188A	94.12
cg03126579	chr19	3822189	-0.6156	0.7039	0.385	0.93	ZFR2	5.69
cg11119235	chr7	116593586	-0.3708	0.424	0.385	0.93	ST7	4.5
cg18612237	chr10	70514549	0.7676	0.8777	0.385	0.93	SNORD98	79.4
cg05114748	chr2	242628842	-0.5799	0.663	0.385	0.93		90.52
cg22859180	chrX	12903771	-0.9538	1.091	0.385	0.93	TLR7	23.71
cg01977055	chr17	32509584	-0.4705	0.538	0.385	0.93	LOC101927239	7.19
cg08791788	chr13	113160132	-0.2849	0.3258	0.385	0.93	TUBGCP3	95.4
cg07095264	chr16	66878426	-0.2364	0.2703	0.385	0.93	CA7	2.18
cg03393322	chr7	4260883	-0.6012	0.6875	0.385	0.93	SDK1	92.02
cg24168828	chr10	28956172	-1.243	1.422	0.385	0.93		74.37
cg05142634	chr7	36765609	1.544	1.766	0.385	0.93	AOAH	83.24
cg13084369	chr5	146568404	-0.2304	0.2635	0.385	0.93		2.57
ch.1.541122F	chr1	15891913	-0.9167	1.048	0.385	0.93	DNAJC16	16.79
cg23034536	chr7	143630938	-0.6393	0.731	0.385	0.93	OR2F2	88.86
cg08880524	chr13	114060128	-1.144	1.308	0.385	0.93		78.5
cg26867282	chr19	12253922	0.9831	1.124	0.385	0.93		76.49
cg05347898	chr6	24358304	-0.4118	0.4708	0.385	0.93	KAAG1	5.61
cg24981400	chr2	100047526	-0.7686	0.8789	0.385	0.93	REV1	81.13
cg11806762	chr11	27732958	-2.96	3.385	0.385	0.93	BDNF	61.36
cg25406011	chr11	1254421	-0.8161	0.9332	0.385	0.93	MUC5B	41.49
cg27301231	chr3	192620095	-0.5308	0.607	0.385	0.93	C3orf59	92.05
cg15203817	chr19	36980483	0.2509	0.2869	0.385	0.93	ZNF566	3.04
cg12381405	chr22	25555506	-0.6526	0.7462	0.385	0.93	KIAA1671	27.34
cg23731466	chrX	17755254	-0.693	0.7924	0.385	0.93	SCML1	4.26
cg06438577	chr14	105796713	-1.127	1.289	0.385	0.93	PACS2	73.38
cg20722469	chr16	2732843	-0.5221	0.5971	0.385	0.93	KCTD5	6.9
cg26208450	chr3	45813982	-0.5607	0.6412	0.385	0.93	SLC6A20	88.33
cg10542446	chr17	26939298	-0.3644	0.4167	0.385	0.93	FLJ25006	94.66
cg10692728	chr4	140872429	-1.195	1.367	0.385	0.93	MAML3	59.83
cg09006696	chr1	113230380	-0.8645	0.9886	0.385	0.93	MOV10	43.14
cg01793068	chr2	723803	-2.166	2.476	0.385	0.93		70.54
cg23387288	chr11	12273386	3.086	3.529	0.385	0.93	MICAL2	71.43
cg11842367	chr1	78703580	-1.687	1.93	0.385	0.93	MGC27382	52.56
cg02483554	chr10	35894194	-0.7673	0.8775	0.385	0.93	GJD4	33.78
cg10632266	chr1	167691116	-0.0996	0.1139	0.385	0.93	MPZL1	1.29
cg17892555	chr1	16623308	-0.736	0.8417	0.385	0.93	FBXO42	81.39
cg11015017	chr19	18390607	-0.1859	0.2125	0.385	0.93	JUND	2.99
cg03184588	chr12	31480300	-1.212	1.386	0.385	0.93	FAM60A	58.69
cg24610790	chr7	2859641	-1.56	1.784	0.385	0.93	GNA12	73.64
cg07150874	chr4	916613	-0.7892	0.9024	0.385	0.93	GAK	47.29
cg07302934	chr16	4380753	-0.6469	0.7398	0.385	0.93	GLIS2	44.82
cg06790862	chr11	30601783	3.246	3.712	0.385	0.93	MPPED2	70.06
cg00097670	chr12	121836557	0.5799	0.6631	0.385	0.93	RNF34	90.91
cg04259504	chr6	112422840	-0.5441	0.6222	0.385	0.93	C6orf225	91.89
cg18939666	chr1	32109151	-0.814	0.9309	0.385	0.93	PEF1	24.92
cg06376214	chr1	26633439	-0.8082	0.9242	0.385	0.93	UBXN11	16.48
cg03727192	chr8	59063229	-1.258	1.439	0.385	0.93		82.91
cg13420985	chr3	16524424	-0.9002	1.029	0.385	0.93	RFTN1	21.63
cg24451074	chr3	129035583	-0.2081	0.238	0.385	0.93	H1FX	2.53
cg21479603	chr1	154575320	-4.674	5.345	0.385	0.93	ADAR	84.62
cg03803086	chr21	34185960	-0.9862	1.128	0.385	0.93	C21orf62	65.63
cg26656337	chr5	159866472	-0.1781	0.2036	0.385	0.93		3.23
cg06921810	chr15	31253167	-1.356	1.55	0.385	0.93	MTMR10	62.81
cg04087207	chr20	31669392	-0.9722	1.112	0.385	0.93	C20orf186	24.84
cg02853443	chr19	50431936	0.3018	0.3452	0.385	0.93	ATF5	3.92
cg13663390	chrX	118740602	-1.443	1.651	0.385	0.93	NKRF	12.83
cg10551649	chr11	911464	0.115	0.1315	0.385	0.93	CHID1	2
cg15869090	chr11	9098849	-0.9239	1.057	0.385	0.93	SCUBE2	86.94
cg27482031	chr12	54402697	0.4267	0.4879	0.385	0.93	HOXC8	5.27
cg25645188	chr2	197665151	-0.9945	1.137	0.385	0.93	GTF3C3	85.03
cg23800169	chr10	125318507	-1.599	1.828	0.385	0.93		54.61
cg24363621	chr15	25430653	2.24	2.561	0.385	0.93	SNORD115-9	47.3
cg11642684	chr2	16404052	-0.3888	0.4447	0.385	0.93		92.71
cg12530503	chr15	89911148	-1.041	1.19	0.385	0.93	MIR9-3	23.3
cg09699111	chr15	28362467	-0.4656	0.5324	0.385	0.93	HERC2	88.37
cg19559603	chr16	9185462	-0.1706	0.1951	0.385	0.93	C16orf72	3.43
cg19076208	chr8	21258037	-1.604	1.834	0.385	0.93		25.25
cg00351681	chr10	69834952	0.1016	0.1162	0.385	0.93	HERC4	1.39
cg18893694	chr22	25889119	-1.169	1.337	0.385	0.93		88.27
cg21084061	chr6	56910361	-1.082	1.237	0.385	0.93	KIAA1586	81.82
cg15392054	chr1	2271665	-0.8869	1.014	0.385	0.93	MORN1	88.24
cg17146473	chr6	32052428	-1.075	1.229	0.385	0.93	TNXB	67.96
cg09349842	chr8	131651753	-0.5791	0.6623	0.385	0.93		91.59
cg21486250	chr6	147478688	-0.5177	0.5921	0.385	0.93	STXBP5-AS1	90.19
cg27247252	chr8	67975895	-1.177	1.346	0.385	0.93	CSPP1	17.96
cg05067847	chr1	226990401	-0.5175	0.5918	0.385	0.93		92.22
cg03991126	chr6	154726758	0.6597	0.7545	0.385	0.93	CNKSR3	90.79
cg05342515	chr2	177024172	-1.961	2.243	0.385	0.93		34.29
cg20541699	chr2	238478774	-0.6317	0.7224	0.385	0.93		90.29
cg09706581	chr1	113933170	-0.2169	0.248	0.385	0.93	MAGI3	3.57
cg13115742	chr11	75213959	-0.3071	0.3512	0.385	0.93	GDPD5	94.49
cg10693251	chr5	178977326	-0.4487	0.5131	0.385	0.93	RUFY1	6.7
cg00822495	chr14	57276490	-1.758	2.011	0.385	0.93	OTX2	23.6
cg00222341	chr15	83951913	-0.3753	0.4292	0.385	0.93	BNC1	8.02
cg27038367	chr17	79253785	-0.2249	0.2573	0.385	0.93	SLC38A10	95.13
cg06624358	chr1	870810	-1.109	1.268	0.385	0.93	SAMD11	17.97
cg23972860	chr1	7395024	0.799	0.9138	0.385	0.93	CAMTA1	19.83
cg11380134	chr5	31530940	-0.8718	0.9971	0.385	0.93	DROSHA	81.8
cg17989051	chr3	158683982	-2.856	3.267	0.385	0.93		57.42
cg02496313	chr1	33514264	-0.9169	1.049	0.385	0.93		73.13
cg02058254	chr14	51471918	-0.6722	0.7688	0.385	0.93	TRIM9	87.64
cg21279677	chr12	125201422	-0.9555	1.093	0.385	0.93		76.73
cg13307759	chr17	59671043	-2.089	2.389	0.385	0.93		52.33
cg13473880	chr10	33453307	-1.296	1.482	0.386	0.93		62.75
cg16902255	chr1	35897100	-0.8859	1.013	0.386	0.93		76.02
cg13269407	chr22	46450107	-1.514	1.732	0.386	0.93	C22orf26	43.89
cg04108061	chr10	92123669	0.436	0.4987	0.386	0.93		91.84
cg02055963	chr13	28543520	-1.239	1.417	0.386	0.93	CDX2	13.61
cg01556514	chr6	126083981	-1.049	1.2	0.386	0.93		81.52
cg27034759	chr3	170587937	-0.8165	0.9338	0.386	0.93	RPL22L1	5.98
cg11733294	chr11	118123053	0.4441	0.508	0.386	0.93	MPZL3	8.89
cg11960757	chr7	55659743	-0.8286	0.9476	0.386	0.93		39.76
cg15065571	chr7	2727825	-0.5708	0.6528	0.386	0.93	AMZ1	2.46
cg14701682	chr6	52007909	-1.042	1.192	0.386	0.93	MIR206	85.98
cg06913345	chr2	161253423	-1.911	2.185	0.386	0.93	RBMS1	57.36
cg14384968	chr8	4850966	3.224	3.688	0.386	0.93	CSMD1	56.65
cg22960186	chr5	178017260	0.1218	0.1393	0.386	0.93	COL23A1	2.2
cg00783348	chr3	118356118	-0.8404	0.9612	0.386	0.93		14.37
cg15639464	chr19	10421076	-0.4693	0.5367	0.386	0.93	ZGLP1	90.39
cg13643594	chrX	107681825	-1.188	1.359	0.386	0.93	COL4A5	58.38
cg19036041	chr1	155206952	-0.5408	0.6186	0.386	0.93	GBA	89.94
cg24630733	chr3	115650169	-1.569	1.795	0.386	0.93	LSAMP	39.92
cg00703822	chr4	10145483	-1.204	1.377	0.386	0.93		32.18
cg22543445	chr10	79637564	-0.9615	1.1	0.386	0.93	DLG5	48.53
cg03475190	chr7	30919932	-1.051	1.203	0.386	0.93	FAM188B	29.39
cg02678902	chr17	42840033	-0.4641	0.5308	0.386	0.93	ADAM11	8.64
cg24246561	chr18	19277844	-0.4128	0.4721	0.386	0.93	ABHD3	92.94
cg25585789	chr10	18278949	-1.509	1.725	0.386	0.93	SLC39A12	26.71
cg16985233	chr15	43806249	-1.014	1.159	0.386	0.93		81.98
cg03309347	chr19	1238234	0.09115	0.1043	0.386	0.93	C19orf26	1.02
cg02714476	chr11	77327983	-0.4241	0.4851	0.386	0.93	CLNS1A	91.44
cg06130714	chr17	10024297	-0.845	0.9664	0.386	0.93	GAS7	80.79
cg12772987	chr19	4841297	1.119	1.28	0.386	0.93	PLIN3	72.98
cg21351994	chr2	73145006	-0.3142	0.3594	0.386	0.93	EMX1	5.76
cg18476517	chr8	91227102	-2.903	3.321	0.386	0.93		49.59
cg24103438	chrX	6146608	-3.201	3.662	0.386	0.93	NLGN4X	45.06
cg20113773	chr16	1538648	0.4647	0.5315	0.386	0.93	PTX4	95.55
cg05349089	chr1	209008498	-1.922	2.199	0.386	0.93		71.3
cg23042011	chr2	51255480	-1.889	2.16	0.386	0.93	NRXN1	80.26
cg08798933	chr13	27746256	-0.106	0.1212	0.386	0.93	USP12	2.08
cg09421136	chr2	202125175	-0.8056	0.9215	0.386	0.93	CASP8	83.66
cg17700633	chr19	13263997	0.5321	0.6087	0.386	0.93	IER2	5.59
cg08854266	chr6	168225439	-1.163	1.33	0.386	0.93	C6orf124	77.79
cg24517992	chr8	27168103	-0.4185	0.4787	0.386	0.93	PTK2B	5.54
cg02990474	chr20	49416093	-0.565	0.6463	0.386	0.93	BCAS4	89.09
cg07761273	chrX	13591311	2.699	3.087	0.386	0.93	EGFL6	49.08
cg02541251	chr20	10627053	0.9198	1.052	0.386	0.93	JAG1	63.02
cg27484857	chr7	30370507	-0.598	0.6841	0.386	0.93	ZNRF2	86.83
cg04381888	chr12	48195549	-0.9662	1.105	0.386	0.93	HDAC7	57.45
cg07298177	chr16	85577847	-0.5524	0.6318	0.386	0.93		88.99
cg05560761	chr3	96153301	-1.145	1.31	0.386	0.93		18.71
cg23323827	chr2	121108755	-1.278	1.462	0.386	0.93	INHBB	40.62
cg07036818	chr2	67214794	-1.902	2.176	0.386	0.93		45.17
cg02220942	chr16	7945755	-2.685	3.071	0.386	0.93		66.49
cg19432688	chr2	1763410	2.035	2.328	0.386	0.93		95.81
cg05501658	chr16	67226184	-0.2229	0.2549	0.386	0.93	E2F4	2.16
cg13871708	chr6	30921007	-0.5134	0.5872	0.386	0.93	DPCR1	6.86
cg00137492	chr15	42971837	-0.9944	1.137	0.386	0.93	STARD9	59.04
cg21390190	chr3	194928501	-0.9234	1.056	0.386	0.93	XXYLT1	75.93
cg20937021	chr8	1305125	1.871	2.14	0.386	0.93		62.29
cg24339043	chr12	53473636	-1.589	1.818	0.386	0.93	SPRYD3	14.27
cg14833706	chrX	57617561	-1.135	1.299	0.386	0.93	ZXDB	48.86
cg14906905	chr19	56135702	-0.7418	0.8485	0.386	0.93	ZNF784	12.04
cg12343106	chr7	55072407	-1.06	1.212	0.386	0.93		69.83
cg27090289	chr5	179290641	0.1167	0.1335	0.386	0.93	TBC1D9B	98.83
cg09148486	chr1	112201807	-0.2845	0.3254	0.386	0.93	RAP1A	91.8
cg03719070	chr2	74668976	-1.522	1.741	0.386	0.93	RTKN	45.15
cg08736129	chr19	36335019	0.5439	0.6222	0.386	0.93	NPHS1	8.45
cg19754282	chr17	60953970	-0.7962	0.9108	0.386	0.93		81.64
cg22635660	chr11	107436424	-0.2006	0.2295	0.386	0.93	ALKBH8	2.48
cg21400085	chr4	74558160	-0.7744	0.8858	0.386	0.93		81.07
cg13590456	chr3	76712364	-1.348	1.542	0.386	0.93		37.15
cg00043524	chr6	169951954	-0.319	0.3649	0.386	0.93	WDR27	93.53
cg00203291	chr15	37176035	-0.2335	0.2671	0.386	0.93	LOC145845	3.6
cg26444938	chr9	123817937	-0.7045	0.8059	0.386	0.93		68.62
cg25184805	chr2	147345337	2.064	2.361	0.386	0.93	PABPC1P2	72.56
cg15033140	chr6	170411909	1.606	1.838	0.386	0.93		45.14
cg00006867	chr15	90066806	-1.584	1.812	0.386	0.93	LOC283761	75.83
cg10093067	chr11	3733666	-1.229	1.406	0.386	0.93	NUP98	60.29
cg14727110	chr5	65519915	-0.632	0.7229	0.386	0.93		89.86
cg27453745	chr16	86546938	-2.276	2.603	0.386	0.93	FOXF1	22.81
cg27272220	chr4	156680400	-4.405	5.039	0.386	0.93	GUCY1B3	26
cg08681890	chr6	54460871	1.205	1.379	0.386	0.93		50.01
cg14841929	chr5	138514289	-1.142	1.307	0.386	0.93	SIL1	52.48
cg04122154	chr4	87814812	-0.3076	0.3518	0.386	0.93	C4orf36	94.63
ch.3.19571190R	chr3	19596186	-0.4822	0.5516	0.386	0.93		8.22
cg02564313	chr16	8767706	-0.6505	0.7442	0.386	0.93	ABAT	82.31
cg13781913	chr2	112712449	0.6578	0.7525	0.386	0.93	MERTK	84.21
cg18766475	chr1	179923022	-1.116	1.276	0.386	0.93	CEP350	24.2
cg08293531	chr15	101601180	-0.732	0.8374	0.386	0.93	LRRK1	86.48
cg07315937	chr6	29768269	-1.352	1.547	0.386	0.93		64.56
cg22290744	chr4	5710016	2.586	2.958	0.386	0.93	EVC2	21.71
cg06988994	chr14	55058332	-0.5981	0.6842	0.386	0.93	SAMD4A	89.19
cg09059564	chr6	38921089	-1.689	1.932	0.386	0.93	LOC100131047	51.15
cg00107097	chr2	208486635	-1.252	1.432	0.386	0.93	METTL21A	71.05
cg04637490	chrX	52840332	-1.33	1.522	0.386	0.93	XAGE5	75.23
cg03693911	chr5	146258034	-0.3062	0.3503	0.386	0.93	PPP2R2B	3.87
cg01160380	chr13	113492323	-1.212	1.386	0.386	0.93	ATP11A	72.95
cg17925329	chr14	105676908	-0.3398	0.3888	0.386	0.93	BRF1	95.16
cg26485844	chr5	77256916	-0.8814	1.008	0.386	0.93		56.23
cg00302703	chr10	22933635	-0.6637	0.7593	0.386	0.93	PIP4K2A	82.38
cg03447972	chr17	79686433	-0.6412	0.7335	0.386	0.93	SLC25A10	86.21
cg19592564	chr7	156736368	0.8938	1.023	0.386	0.93		22.8
cg17749150	chr4	105562674	-1.874	2.144	0.386	0.93	LOC101929468	45.04
cg03287207	chr2	132233561	-1.415	1.619	0.386	0.93	TUBA3D	84.23
cg22253947	chr12	44130329	-0.2451	0.2804	0.386	0.93	PUS7L	95.63
cg11118922	chr14	102783220	0.363	0.4152	0.386	0.93		4.38
cg02917321	chr22	38215204	-1.397	1.598	0.386	0.93		53.29
cg04749646	chr2	217236630	-1.002	1.146	0.386	0.93	MARCH4	8.32
cg18973057	chr8	94860048	-1.453	1.662	0.386	0.93		61.56
cg20785758	chr18	11579418	-1.818	2.08	0.386	0.93		44.24
cg20079898	chr20	35807905	-0.2017	0.2308	0.386	0.93	RPN2	3.17
cg11449409	chr16	46772242	-0.6516	0.7455	0.386	0.93	MYLK3	85.26
cg23476638	chr11	71038446	-1.004	1.149	0.386	0.93		83.63
cg11170068	chr19	18082025	-1.556	1.78	0.386	0.93	KCNN1	70.48
cg09296610	chr5	10838366	-1.536	1.757	0.386	0.93		66.44
cg24166763	chr18	54624442	0.3185	0.3644	0.386	0.93	WDR7	93.52
cg27449845	chr12	5477907	0.7173	0.8206	0.386	0.93		92.89
cg19141411	chr11	18754784	-0.8676	0.9927	0.386	0.93	PTPN5	39.66
cg13186830	chr12	4141193	-0.7351	0.841	0.386	0.93		13.42
cg14310558	chr7	155125737	-0.94	1.075	0.386	0.93		26.7
cg01143426	chr1	43812393	-0.436	0.4988	0.386	0.93	MPL	90.87
cg01527441	chr19	30195815	0.3938	0.4505	0.386	0.93	C19orf12	93.24
cg19528764	chr20	22406361	1.574	1.801	0.386	0.93		42.29
cg03479348	chr4	31739514	-2.847	3.257	0.386	0.93		59.32
cg21997555	chr17	78157897	0.4109	0.4702	0.386	0.93	CARD14	96.39
cg17423207	chr19	17958892	-1.073	1.227	0.386	0.93	JAK3	51.84
cg00699740	chr9	35699389	-0.3365	0.385	0.386	0.93	TLN1	93.37
cg10244128	chr12	24737282	-1.615	1.848	0.386	0.93	C12orf67	79.32
cg14047976	chr5	67818673	-1.183	1.354	0.386	0.93		62.89
cg07263960	chr5	163636419	-2.691	3.079	0.386	0.93		44.69
cg16293639	chr13	107568171	-0.9698	1.11	0.386	0.93		80.23
cg11891833	chr14	101830622	0.5598	0.6405	0.386	0.93		20.05
cg17259191	chr2	146664340	2.4	2.746	0.386	0.93		80.71
cg06714804	chr14	62102412	-0.3878	0.4437	0.386	0.93	FLJ22447	91.23
cg10047590	chr2	30494436	-0.4677	0.5351	0.386	0.93		89.63
cg14139379	chr13	49791335	-1.166	1.334	0.386	0.93		77.31
cg04950447	chr12	70274535	-1.468	1.68	0.386	0.93	MYRFL	74.36
cg14876940	chr8	37758254	-1.091	1.248	0.386	0.93	RAB11FIP1	68.12
cg14320054	chr9	110228269	-0.1084	0.124	0.386	0.93		1.7
cg25962992	chr2	60986556	-0.257	0.2941	0.386	0.93	PAPOLG	93.54
cg18271897	chr17	75316784	-1.039	1.189	0.386	0.93	SEPT9	68.6
cg21814278	chr1	8014163	-1.474	1.687	0.386	0.93		45.58
cg04327598	chr1	50799088	-0.2851	0.3262	0.386	0.93		4.9
cg12608132	chr2	46564242	-0.9943	1.138	0.386	0.93	EPAS1	69.76
cg15684290	chr8	6263623	0.1882	0.2153	0.386	0.93	MCPH1	3.43
cg24706981	chr14	104636788	-0.2517	0.2879	0.386	0.93	KIF26A	95
cg05948066	chr2	48950793	0.9294	1.063	0.386	0.93	LHCGR	44.02
cg02523647	chr15	47690188	-0.9833	1.125	0.386	0.93	SEMA6D	82.95
cg01083894	chr8	81550719	-0.3903	0.4466	0.386	0.93	ZNF704	91.56
cg26528925	chr13	42622677	0.101	0.1156	0.386	0.93	DGKH	1.6
cg24766555	chr1	52437590	-0.5623	0.6433	0.386	0.93	RAB3B	87.76
cg02689190	chr22	28273602	0.6762	0.7737	0.386	0.93	PITPNB	92.92
cg17305915	chr4	3081508	-0.8709	0.9965	0.386	0.93	HTT	66.68
cg12093136	chr4	76439140	-0.4684	0.5359	0.386	0.93	RCHY1	6.49
cg14482889	chr12	53580665	-0.6748	0.7721	0.386	0.93	ZNF740	26.28
cg13921214	chr9	134717694	-2.099	2.402	0.386	0.93		58.97
cg02524112	chr16	73206624	-0.9865	1.129	0.386	0.93		70.01
cg20837456	chr12	32553273	0.2706	0.3097	0.386	0.93		5.65
cg25357598	chr3	172467274	-0.6711	0.7679	0.386	0.93	ECT2	16.78
cg20907669	chr21	34755813	-1.747	1.999	0.386	0.93		33.88
cg19579160	chr2	173940277	-0.5577	0.6382	0.386	0.93	ZAK	17.28
cg16423339	chr12	47605047	-0.4066	0.4652	0.386	0.93	PCED1B-AS1	90.82
cg19156769	chr16	23866321	1.73	1.98	0.386	0.93	PRKCB	77.99
cg02106453	chr19	3683644	-1.273	1.457	0.386	0.93	PIP5K1C	51.11
cg05563371	chr14	50325145	-0.318	0.3639	0.386	0.93		94.22
cg14159818	chr20	3749519	-0.5085	0.5819	0.386	0.93	C20orf27	15.02
cg01598129	chr4	184220426	-0.4276	0.4892	0.386	0.93	WWC2	91.07
cg25356086	chr21	33764900	-0.5502	0.6295	0.386	0.93	C21orf119	5.88
cg25710235	chr13	21276842	-1.181	1.351	0.386	0.93	IL17D	77.24
cg09587697	chr10	44274816	-1.163	1.33	0.386	0.93		65.4
cg23610453	chr10	79470966	-1.036	1.186	0.386	0.93		59.42
cg23641366	chr1	185638965	0.3387	0.3875	0.386	0.93		94.74
cg15044010	chr7	104897205	-0.8257	0.9448	0.386	0.93	SRPK2	91.22
cg09673650	chr14	103284737	-0.3742	0.4282	0.386	0.93	TRAF3	92.78
cg17722675	chr6	133563382	-2.268	2.595	0.386	0.93	EYA4	27.53
cg11037561	chr2	12531697	-0.7369	0.8432	0.386	0.93	LOC100506457	82.42
cg27373557	chr2	192730285	-0.4556	0.5213	0.386	0.93		94.09
cg05736987	chr14	23356251	-0.3092	0.3538	0.386	0.93	REM2	4.81
cg15090262	chr18	43262611	-1.491	1.706	0.386	0.93	SLC14A2	52.69
cg03976495	chr17	39569776	-0.9563	1.094	0.386	0.93		73.09
cg25981546	chr7	157512397	-2.588	2.961	0.386	0.93	PTPRN2	72.13
cg11299012	chr5	177647755	-1.762	2.016	0.386	0.93	PHYKPL	72.03
cg08413564	chr5	45696784	-2.23	2.551	0.386	0.93	HCN1	23.7
cg03022891	chr11	1947791	4.238	4.849	0.386	0.93	TNNT3	89.06
cg01001472	chr13	97947958	-1.425	1.631	0.386	0.93	MBNL2	71.17
cg25078201	chr19	15394604	-1.106	1.265	0.386	0.93		56.48
cg14420982	chr9	80647609	0.2602	0.2977	0.386	0.93	GNAQ	3.61
cg17785398	chr21	39030778	-0.5816	0.6655	0.386	0.93	KCNJ6	90.97
cg18823832	chr5	178492757	-0.2941	0.3365	0.386	0.93	ZNF354C	93.17
cg09704475	chr11	66488721	-0.3269	0.3741	0.386	0.93	SPTBN2	92.8
cg02873048	chr2	37559202	-0.7154	0.8186	0.386	0.93		87.69
cg13212407	chr4	42571293	0.7814	0.8941	0.386	0.93	ATP8A1	10.1
cg06754590	chr6	116420276	-0.7482	0.8562	0.386	0.93		86.43
cg13575604	chr11	33061007	-0.1988	0.2275	0.386	0.93	TCP11L1	2.31
cg25859998	chr6	10424320	-1.149	1.315	0.386	0.93		64.38
cg00150560	chr18	76627737	-1.019	1.166	0.386	0.93		83.78
cg15585294	chr11	22687641	-1.819	2.081	0.386	0.93	GAS2	41.02
cg13652520	chr1	59363346	-0.8399	0.9611	0.386	0.93	LINC01135	76.29
cg12086028	chr6	33241026	1.668	1.909	0.386	0.93	VPS52	57.46
cg09321747	chr14	23821445	0.5053	0.5782	0.386	0.93	SLC22A17	7.65
cg15441055	chr16	12549603	-1.28	1.465	0.386	0.93	SNX29	49.47
cg23997911	chr6	161575382	-0.3688	0.422	0.386	0.93	AGPAT4	93.46
cg05042938	chr1	170705977	1.987	2.274	0.386	0.93	PRRX1	36.61
cg01410314	chr9	77641437	-0.328	0.3753	0.386	0.93	C9orf41	93.99
cg18668540	chr10	73479848	-0.499	0.571	0.386	0.93	C10orf105	92.04
cg04407485	chr16	451632	-0.2554	0.2923	0.386	0.93	DECR2	4.46
cg05345149	chr2	74247984	-0.8779	1.005	0.386	0.93	TET3	78.13
cg26991112	chr19	51635735	-0.6687	0.7652	0.386	0.93	SIGLEC9	14.77
cg14450339	chr9	140375757	-0.813	0.9304	0.386	0.93	PNPLA7	58.61
cg01793387	chr8	22461396	-0.4995	0.5717	0.386	0.93	KIAA1967	90
cg04871169	chr7	54320867	-1.376	1.575	0.386	0.93		23.21
cg10535411	chr20	43937975	-1.074	1.229	0.386	0.93	MATN4	54.5
cg12482092	chr17	78456490	-1.417	1.622	0.386	0.93		59.83
cg04005288	chr3	112709636	-0.4476	0.5122	0.386	0.93	GTPBP8	5.21
cg04246414	chr12	111169954	-1.014	1.16	0.386	0.93	PPP1CC	91.48
cg26840970	chr16	71523432	-1.568	1.795	0.386	0.93	ZNF19	69.73
cg00874817	chr16	46824055	0.3174	0.3632	0.386	0.93		2.22
cg20964263	chr15	58723897	-2.552	2.92	0.386	0.93	LIPC	84.32
cg16926284	chr15	67547063	-0.09974	0.1141	0.386	0.93	AAGAB	1.89
cg17256922	chr8	20317673	-0.8631	0.9878	0.386	0.93		26.45
cg14423072	chr1	211433568	-0.2976	0.3405	0.386	0.93	RCOR3	4.83
cg08012149	chr6	45503747	-0.4655	0.5327	0.386	0.93	RUNX2	92.64
cg15067827	chr1	184722970	-0.297	0.3399	0.386	0.93	EDEM3	4.68
cg14428733	chr6	33049505	-1.169	1.338	0.386	0.93	HLA-DPB1	44.95
cg01144283	chr14	102963399	-0.4421	0.506	0.386	0.93	TECPR2	89.91
cg21925414	chr10	101300305	-1.207	1.381	0.386	0.93		11.26
cg22800743	chr6	21954586	-1.226	1.403	0.386	0.93	FLJ22536	68.42
cg18534115	chr12	52295400	-0.8306	0.9506	0.386	0.93		22.2
cg24073340	chr11	208514	0.1002	0.1147	0.386	0.93	RIC8A	1.51
cg10155715	chr1	219399338	-0.9216	1.055	0.386	0.93		32.89
cg18035664	chr3	101598927	-1.485	1.7	0.386	0.93		73.41
cg14261957	chr2	219536975	0.4991	0.5712	0.386	0.93	STK36	8.53
cg04438196	chr10	93129554	-1.299	1.487	0.386	0.93	HECTD2-AS1	40.12
cg03230364	chr18	55681687	-1.46	1.671	0.386	0.93		66.83
cg22093378	chr2	174016435	-0.9817	1.124	0.386	0.93	ZAK	69.84
cg09786229	chr4	187186171	1.12	1.282	0.386	0.93	F11	79.78
cg14926638	chr15	64508785	-1.166	1.334	0.386	0.93	CSNK1G1	66.52
cg25600316	chr5	125201416	1.779	2.036	0.386	0.93		69.72
cg04874074	chr1	6855140	-0.7636	0.8739	0.386	0.93	CAMTA1	84.48
cg16935721	chr17	20871472	-0.4141	0.474	0.386	0.93	LOC339260	91.22
cg04086928	chr9	134612644	-1.171	1.34	0.386	0.93	RAPGEF1	56.66
cg24307481	chr6	66205307	-1.604	1.836	0.386	0.93	EYS	34.11
cg16764781	chr3	189347820	-0.5925	0.6782	0.386	0.93	TP63	85.99
cg24851988	chr21	34617885	-0.5876	0.6726	0.386	0.93	IFNAR2	89.98
cg15617075	chr2	182944574	0.9986	1.143	0.386	0.93	PPP1R1C	29.56
cg11361698	chr9	136603543	-0.2127	0.2434	0.386	0.93	SARDH	3.47
cg06744804	chr16	2550713	-0.593	0.6787	0.386	0.93	TBC1D24	33.43
cg19870584	chr16	1522109	-0.4875	0.558	0.386	0.93	CLCN7	90.49
cg01219306	chr16	13485366	-1.389	1.59	0.386	0.93		32.16
cg08324750	chr16	77305998	-0.8673	0.9927	0.386	0.93		82.44
cg27207470	chr11	111848326	-2.403	2.751	0.386	0.93	DIXDC1	18.17
cg14361804	chr9	117694183	-2.315	2.65	0.386	0.93	TNFSF8	18.84
cg00249251	chr7	22005752	2.258	2.584	0.386	0.93		66.02
cg02528347	chr1	12030750	1.188	1.36	0.386	0.93	PLOD1	49.11
cg18010762	chr10	15902539	0.1527	0.1748	0.386	0.93	FAM188A	2.66
cg11901478	chr3	121468628	0.2599	0.2975	0.386	0.93	GOLGB1	3.26
cg22759220	chr3	53830105	-0.6844	0.7833	0.386	0.93	CACNA1D	79.09
cg12646067	chr22	50481514	1.636	1.872	0.386	0.93	TTLL8	36.09
cg04774227	chr10	102046502	-0.1653	0.1891	0.386	0.93	BLOC1S2	2.91
cg20987924	chr15	60296981	-1.345	1.539	0.386	0.93	FOXB1	4.4
cg22752924	chr3	97978995	-0.6738	0.7712	0.386	0.93		89.68
cg21857200	chr15	73735098	2.364	2.706	0.386	0.93	C15orf60	69.53
cg26712221	chr3	2986436	-1.621	1.855	0.386	0.93	CNTN4	45.41
cg20185195	chr1	39395373	-1.039	1.189	0.386	0.93	RHBDL2	68.14
cg07049639	chr2	16606585	-0.2979	0.341	0.386	0.93		94.58
cg19018097	chr11	65601328	0.3109	0.3558	0.386	0.93	SNX32	5.75
cg07357683	chr3	52479630	-1.037	1.186	0.386	0.93	SEMA3G	64.45
cg10544660	chr11	124872547	1.298	1.485	0.386	0.93	CCDC15	78.04
cg16442298	chr8	1403050	-1.364	1.561	0.386	0.93		31.86
cg23859051	chr17	1478585	-0.9291	1.063	0.386	0.93	SLC43A2	43.08
cg04372962	chr1	21012007	-0.8645	0.9895	0.386	0.93	KIF17	81.54
cg12716632	chr15	29410447	-1.522	1.742	0.386	0.93	APBA2	53.43
cg06236276	chr6	160680078	-0.8549	0.9785	0.386	0.93	SLC22A2	39.43
cg23257461	chr1	39407851	0.7439	0.8515	0.386	0.93	RHBDL2	85.51
cg07922879	chr5	87980629	-0.3015	0.3451	0.386	0.93	LINC00461	3.66
cg07599095	chr12	1821634	0.6438	0.7369	0.386	0.93	ADIPOR2	86.65
cg23689304	chr1	26484578	1.396	1.598	0.386	0.93	GRRP1	73.43
cg03251918	chr4	156298325	-0.3663	0.4193	0.386	0.93	MAP9	4.64
cg02607915	chr16	75114314	-0.6889	0.7886	0.386	0.93	ZNRF1	88.88
cg20404622	chr17	73070054	0.5489	0.6282	0.386	0.93		89.75
cg00355019	chr11	119994877	1.548	1.772	0.386	0.93	TRIM29	34.68
cg11136111	chr12	81325704	-1.385	1.585	0.386	0.93	LIN7A	56.37
cg05853522	chr11	65278442	-0.2261	0.2588	0.386	0.93		3.4
cg01816714	chr17	62226877	-0.5507	0.6303	0.386	0.93	TEX2	86.54
cg12397009	chr2	236567579	-0.9535	1.091	0.386	0.93	AGAP1	31.36
cg22330067	chr14	58304369	-1.631	1.867	0.386	0.93	SLC35F4	59.84
cg16158816	chr5	152870276	-1.276	1.46	0.386	0.93	GRIA1	26.4
cg03734750	chr4	17040881	-1.682	1.926	0.386	0.93		63.12
cg13806095	chr20	13620048	0.3538	0.405	0.386	0.93	TASP1	5.52
cg21494337	chr2	25015597	-0.4399	0.5035	0.386	0.93	CENPO	4.32
cg16558092	chr8	100025496	-0.193	0.2209	0.386	0.93	VPS13B	2.54
cg07317442	chr17	80810886	-0.3881	0.4443	0.386	0.93	TBCD	91.1
cg23350198	chr22	18893715	0.3219	0.3685	0.386	0.93	DGCR6	4.43
cg27297893	chr2	3135077	-2.216	2.537	0.386	0.93		64.35
cg17136630	chr20	56884682	0.1407	0.161	0.386	0.93	RAB22A	3.11
cg16791143	chr2	239889357	-1.297	1.485	0.386	0.93		31.5
cg24406391	chr1	155938911	-1.413	1.617	0.386	0.93	ARHGEF2	73.73
cg05758696	chr17	41243501	-0.6528	0.7472	0.386	0.93	BRCA1	85.62
cg22916251	chr12	109212042	-0.2644	0.3027	0.386	0.93	SSH1	95.6
cg14412561	chr7	44804787	-0.8435	0.9656	0.386	0.93	ZMIZ2	52.95
cg25056650	chr2	105991413	-1.11	1.271	0.386	0.93	FHL2	67.86
cg16322929	chr5	138609961	0.09407	0.1077	0.386	0.93	SNHG4	1.25
cg10767909	chr19	36980702	0.1285	0.147	0.386	0.93	ZNF566	1.41
cg25986527	chr5	175969383	-0.5819	0.6661	0.386	0.93	CDHR2	90.45
cg17587948	chr14	101103461	-1.154	1.321	0.386	0.93		61.95
cg22296103	chr7	99679490	0.2982	0.3413	0.386	0.93	ZNF3	4.33
cg12792363	chr11	63274030	-0.2393	0.2739	0.386	0.93	LGALS12	95.96
cg20072927	chr7	55980290	-0.529	0.6055	0.386	0.93	ZNF713	90.25
cg13267931	chr7	101006308	4.788	5.481	0.386	0.93	EMID2	33.19
cg17556578	chr15	63481415	-0.3354	0.384	0.386	0.93	RAB8B	4.92
cg02569740	chr8	10878898	-3.263	3.736	0.386	0.93	XKR6	40.62
cg24976369	chr15	72335267	-1.148	1.315	0.386	0.93	MYO9A	59.09
cg26579757	chr5	143186349	-0.9736	1.114	0.386	0.93		25.75
cg23698501	chr2	220042748	-0.202	0.2312	0.386	0.93	FAM134A	2.61
cg14068796	chr6	28832184	-0.1511	0.1729	0.386	0.93		2.92
cg12727904	chr3	162897249	-0.7365	0.8431	0.386	0.93	LINC01192	10.77
cg08038074	chr7	6522842	-0.2116	0.2422	0.386	0.93	KDELR2	3.6
cg06638129	chr8	35093176	-1.265	1.448	0.386	0.93	UNC5D	15.6
cg15877096	chr14	21304481	-0.5055	0.5786	0.386	0.93		92.65
cg18670770	chr4	121991672	1.09	1.248	0.386	0.93	C4orf31	69.95
cg23050697	chr10	75729617	0.7993	0.915	0.386	0.93		87.06
cg19767538	chr8	96036823	-1.168	1.337	0.386	0.93	NDUFAF6	50.37
cg09089020	chr14	66472735	-2.182	2.498	0.386	0.93		50.99
cg06798661	chr1	161373646	-0.9857	1.128	0.386	0.93		91.16
cg07175848	chr16	69327197	-0.6564	0.7514	0.386	0.93	SNTB2	89.84
ch.3.38006391R	chr3	38031387	0.3802	0.4353	0.386	0.93		7.98
cg22642062	chr5	149652809	-0.9626	1.102	0.386	0.93	CAMK2A	52.26
cg25748108	chr20	39968608	-0.5841	0.6687	0.386	0.93	LPIN3	24.58
cg13011912	chr9	133259768	-0.8789	1.006	0.386	0.93	HMCN2	42.75
cg07763768	chr9	125877923	0.7766	0.889	0.386	0.93	C9orf45	87.63
cg09930387	chr7	2950957	-0.8679	0.9936	0.386	0.93	CARD11	28.46
cg08224888	chr19	3969522	-1.174	1.344	0.386	0.93	DAPK3	27.75
cg25730098	chr19	56346628	-1.615	1.849	0.386	0.93	NLRP11	36.99
cg07889059	chr4	6649729	-1.054	1.206	0.386	0.93		61.22
cg19310904	chr13	30940289	-1.143	1.308	0.386	0.93	LINC00426	79.88
cg01655958	chr14	73709663	-0.4282	0.4902	0.386	0.93	PAPLN	89.46
cg19351838	chr12	132333341	-0.5324	0.6094	0.386	0.93	MMP17	24.63
cg10969568	chr14	65321842	-0.3	0.3435	0.386	0.93		94.19
cg19253379	chr1	56206919	-1.135	1.299	0.386	0.93		71.98
cg18522909	chr2	47382903	-0.9347	1.07	0.386	0.93	C2orf61	49.04
cg02450866	chr3	13248251	-1.725	1.975	0.386	0.93		44.56
cg17194390	chr13	67513943	3.125	3.578	0.386	0.93	PCDH9	61.07
cg07219710	chr6	74230925	-0.3614	0.4138	0.386	0.93	EEF1A1	6.12
cg12158692	chr7	1336077	-0.755	0.8644	0.386	0.93		48.17
cg19031658	chr4	74964856	0.1152	0.1319	0.386	0.93	CXCL2	2.01
cg27336392	chr19	31804126	-0.9421	1.078	0.386	0.93	TSHZ3	37.89
cg13890000	chr10	13363154	-0.4292	0.4914	0.386	0.93	SEPHS1	93.58
cg21572731	chr3	111804981	-0.7635	0.8741	0.386	0.93	C3orf52	17.51
cg20228978	chrX	55101448	-1.052	1.204	0.386	0.93	PAGE2B	88.4
cg25277041	chr6	5995953	-2.548	2.917	0.386	0.93		49.52
cg04950665	chrX	146983053	-1.832	2.097	0.386	0.93		29.91
cg23020719	chr13	103493191	-0.3305	0.3783	0.386	0.93	BIVM	93.08
cg21513686	chr4	52884431	-0.5764	0.6599	0.386	0.93	LRRC66	87.2
cg13725579	chr5	174911447	-1.004	1.149	0.386	0.93	SFXN1	87.26
cg22796922	chr7	48031800	-0.3138	0.3592	0.386	0.93	SUNC1	3.74
cg05367221	chr12	132565193	-0.3233	0.3701	0.386	0.93		96.32
cg19857714	chr11	986709	-0.755	0.8643	0.386	0.93	AP2A2	32.97
cg21830050	chr1	891193	-0.5064	0.5797	0.386	0.93	NOC2L	88.18
cg19911854	chr2	9933115	-1.117	1.279	0.386	0.93		67.58
cg04173760	chr1	212640588	-0.7903	0.9048	0.386	0.93		28.82
cg13466988	chr1	12538541	-1.048	1.2	0.386	0.93	VPS13D	48.85
cg11987534	chr2	172960124	-0.1924	0.2203	0.386	0.93		3.32
cg10218880	chr4	153452662	-0.3366	0.3854	0.386	0.93	FBXW7	92.75
cg06620397	chr5	149602615	-2.044	2.34	0.386	0.93	CAMK2A	71.26
cg24874277	chr15	33211107	-0.9828	1.125	0.386	0.93	FMN1	82.72
cg17282875	chr21	37948925	0.5659	0.6479	0.386	0.93	CLDN14	93.77
cg24643012	chr15	93353380	-1.033	1.183	0.386	0.93		15.1
cg26260583	chr14	35515273	-0.3082	0.3528	0.386	0.93	FAM177A1	4.02
cg09299777	chr17	61605383	-0.7948	0.91	0.386	0.93	KCNH6	46.2
cg03741458	chr2	200468445	-1.116	1.278	0.386	0.93		79.03
cg22324939	chr4	46126346	-2.481	2.841	0.386	0.93	GABRG1	31.45
cg02880027	chr5	95119394	0.3921	0.4489	0.386	0.93	RHOBTB3	94.32
cg04430650	chr18	55303876	0.5326	0.6098	0.386	0.93	LOC100505549	86.78
cg09277709	chr19	46224285	-1.072	1.227	0.386	0.93	FBXO46	77.63
cg18814228	chr6	31692795	-0.5663	0.6483	0.386	0.93	C6orf25	88.99
cg05367038	chr19	5720396	-0.3943	0.4514	0.386	0.93	CATSPERD	5.74
cg23987381	chr5	173006447	3.604	4.126	0.386	0.93	LOC285593	88.47
cg27581040	chr4	190213600	-3.656	4.186	0.386	0.93		62.09
cg11154050	chr2	216267014	-0.9913	1.135	0.386	0.93	FN1	69.17
cg03617683	chr16	85060908	-0.3386	0.3876	0.386	0.93	KIAA0513	6.51
cg23554150	chr12	4758712	-0.1614	0.1848	0.386	0.93	AKAP3	2.2
cg02264416	chr11	104215127	-2.791	3.196	0.386	0.93		43.03
cg15133477	chr9	34839982	-1.317	1.508	0.386	0.93	FAM205BP	50.22
cg22671938	chr6	21596462	-0.2739	0.3136	0.386	0.93	SOX4	4.25
cg06161952	chr18	45379593	-4.36	4.991	0.386	0.93	SMAD2	74.47
cg17362533	chr4	25872276	-0.7376	0.8445	0.386	0.93		89.24
cg00564204	chr6	3893218	0.4144	0.4745	0.386	0.93		92.64
cg03617636	chr18	21463807	-0.5211	0.5967	0.386	0.93	LAMA3	89.5
cg05865665	chr6	44253474	-0.691	0.7912	0.386	0.93	TCTE1	8.63
cg20566934	chr3	143993048	-2.586	2.961	0.386	0.93		51.36
cg05109729	chr16	29852922	-0.5031	0.576	0.386	0.93	MVP	90.95
cg22791905	chr1	94050746	0.6474	0.7413	0.386	0.93	BCAR3	27.89
cg00385983	chr11	100306916	-1.687	1.932	0.386	0.93		74.08
cg03560586	chr2	239334908	0.9593	1.098	0.386	0.93	ASB1	29.88
cg05121422	chr16	12465563	-0.2683	0.3072	0.386	0.93	SNX29	93.83
cg12218368	chr2	85843094	-0.516	0.5908	0.386	0.93	USP39	5.7
cg20975013	chr19	13251434	-0.4305	0.493	0.386	0.93	NACC1	89.52
cg08783928	chr17	8067323	1.168	1.337	0.386	0.93	VAMP2	69.88
cg13879694	chr2	49173856	-0.4706	0.5388	0.386	0.93		7.09
cg26513378	chr2	41722396	1.266	1.45	0.386	0.93		70.96
cg21299958	chr2	231729329	-0.1959	0.2243	0.386	0.93	ITM2C	3.42
cg19210358	chr4	169401704	-3.723	4.262	0.386	0.93	DDX60L	13.34
cg01243361	chr11	14328102	-0.2858	0.3272	0.386	0.93	RRAS2	94.61
cg21436756	chr17	40190501	-0.5024	0.5753	0.386	0.93	ZNF385C	88.77
cg27405856	chr2	208575645	-0.8088	0.9261	0.386	0.93	CCNYL1	10.93
cg22038796	chr18	43651686	0.7211	0.8257	0.386	0.93	PSTPIP2	2.03
cg03226000	chr16	55690378	-1.625	1.86	0.386	0.93	SLC6A2	11.31
cg25082038	chr11	66176554	-0.1407	0.1612	0.386	0.93		2.27
cg18941600	chr10	105544849	-1.464	1.676	0.386	0.93	SH3PXD2A	61.2
cg24775323	chr15	74084851	-0.872	0.9984	0.386	0.93		18.39
cg07619954	chr5	141338444	-0.4932	0.5647	0.386	0.93	PCDH12	19.22
cg26107100	chr11	64112546	0.8126	0.9304	0.386	0.93	CCDC88B	89.81
cg13748845	chr9	136434290	-1.065	1.219	0.386	0.93	ADAMTSL2	40.13
cg19824710	chr1	43995379	-0.4968	0.5689	0.386	0.93	PTPRF	89.64
cg18787246	chr19	12721599	-0.3158	0.3616	0.386	0.93	ZNF490	3.9
cg14979217	chr11	60624711	-0.2939	0.3365	0.386	0.93	PTGDR2	94.46
cg12323699	chr5	40521514	0.7958	0.9112	0.386	0.93		88.19
cg09023491	chr3	136714147	-0.7993	0.9153	0.386	0.93	IL20RB	14.79
cg09148121	chr4	28316655	-3.491	3.997	0.386	0.93		49.67
cg03018931	chr14	98629206	-2.626	3.007	0.386	0.93		46.32
cg19797308	chr12	123636175	0.2321	0.2657	0.386	0.93		3.16
cg17465853	chr14	99945058	-0.6693	0.7664	0.386	0.93	SETD3	33.69
cg12592874	chr13	78292692	-0.9384	1.074	0.386	0.93	SLAIN1	75.25
cg18084923	chr19	6191871	-1.12	1.283	0.386	0.93	ACSBG2	92.71
cg16444909	chr6	31513229	-1.073	1.228	0.386	0.93	ATP6V1G2	55.02
cg17527574	chr3	169483021	-0.2999	0.3434	0.386	0.93	TERC	2.1
cg10611692	chr2	164524285	1.153	1.32	0.386	0.93	FIGN	16.45
cg19558682	chr17	41152756	-0.5481	0.6276	0.386	0.93	RPL27	90.11
cg25653917	chr10	45470493	-0.4216	0.4827	0.386	0.93	RASSF4	5.83
cg16267060	chr2	135684318	1.173	1.344	0.386	0.93	CCNT2	23.7
cg11548059	chr6	42225756	-0.9268	1.061	0.386	0.93	TRERF1	77.35
cg25892281	chr1	220266860	-1.177	1.347	0.386	0.93	IARS2	71.91
cg09717346	chrX	128063691	3.508	4.016	0.386	0.93		72.28
cg18451983	chr6	139695471	-0.5675	0.6498	0.386	0.93	CITED2	5.46
cg09618971	chr13	45148060	-0.3986	0.4564	0.386	0.93	TSC22D1	92.79
cg08883172	chr3	99761246	-1.688	1.933	0.386	0.93	FILIP1L	63.97
cg23911465	chr14	75469330	-0.3185	0.3647	0.386	0.93	EIF2B2	5.6
cg23268322	chr19	50762551	-2.446	2.801	0.386	0.93	MYH14	53.44
cg04554613	chr2	169945470	-0.959	1.098	0.386	0.93	DHRS9	72.12
cg05729908	chr12	118811062	-0.2074	0.2375	0.386	0.93	TAOK3	2.96
cg06894464	chr14	100406457	-0.1049	0.1201	0.386	0.93	EML1	98.71
cg18674669	chr8	118698745	-2.361	2.704	0.386	0.93		64.31
cg06143073	chr18	2555190	-0.7957	0.9111	0.386	0.93	METTL4	83.1
cg27433713	chr14	24836088	-0.5773	0.661	0.386	0.93	NFATC4	9.48
cg27636330	chr10	133976763	-1.122	1.285	0.386	0.93	JAKMIP3	34.53
cg26417681	chr21	47639638	-0.3665	0.4197	0.386	0.93	LSS	91.24
cg21981096	chr15	96423622	-0.6259	0.7168	0.386	0.93		88.23
cg02784328	chr8	142400693	-1.768	2.024	0.386	0.93		50.31
cg06398397	chr5	180549128	-0.9742	1.116	0.386	0.93		45.53
cg13155299	chr2	48732885	-0.5372	0.6152	0.386	0.93	PPP1R21	90.1
cg26117583	chr10	88352253	-0.7891	0.9036	0.386	0.93		84.8
cg14135859	chr5	503398	-0.9451	1.082	0.386	0.93	SLC9A3	88.24
cg22893605	chr5	171185324	-0.8279	0.9481	0.386	0.93		81.66
cg17731079	chr2	37899023	0.1207	0.1382	0.386	0.93	CDC42EP3	1.39
cg09503927	chr4	39460088	-0.1719	0.1969	0.386	0.93	LIAS	3.15
cg09765831	chr3	99406479	1.786	2.045	0.386	0.93	COL8A1	38.8
cg08490529	chr7	157347704	-2.272	2.602	0.386	0.93	PTPRN2	80.82
cg18794577	chr9	104501030	-3.508	4.017	0.386	0.93	GRIN3A	12.91
cg10994263	chr6	46403466	-1.585	1.815	0.386	0.93		54.36
cg16872184	chr8	125838559	-0.5187	0.594	0.386	0.93		89.78
cg02295078	chr17	16472670	-0.5987	0.6856	0.386	0.93	ZNF287	2.25
cg18715075	chr2	2795255	-1.492	1.708	0.386	0.93		69.64
cg09444307	chr3	136656464	-0.2651	0.3035	0.386	0.93	NCK1	94.96
cg06509995	chr15	63290857	-0.7214	0.8261	0.386	0.93		36.46
cg06060980	chrX	150012291	-1.344	1.539	0.386	0.93	CD99L2	72.39
cg08939052	chr1	59491890	-0.5559	0.6366	0.386	0.93		89.22
cg04238197	chr14	65430860	-0.3742	0.4285	0.386	0.93	RAB15	94.56
cg04087102	chr1	44004704	-0.7457	0.8539	0.386	0.93	PTPRF	84.5
cg04456976	chr1	230345822	-0.391	0.4478	0.386	0.93	GALNT2	92
cg20738689	chr4	8160088	-0.2558	0.2929	0.386	0.93	ABLIM2	3.68
cg00604876	chr2	197954785	-0.9363	1.072	0.386	0.93	ANKRD44	86.87
cg15225881	chr11	71823354	-0.3098	0.3548	0.386	0.93	ANAPC15	3.23
cg26956601	chr14	64950932	-2.372	2.716	0.386	0.93	ZBTB25	83.42
cg03382304	chr21	27012176	-0.2855	0.327	0.386	0.93	JAM2	4.28
cg01999537	chr6	111176837	-0.7762	0.8889	0.386	0.93	AMD1	84.98
cg14373646	chr7	87230509	0.9529	1.091	0.386	0.93	ABCB1	14.52
cg08079170	chr11	128050607	1.214	1.39	0.386	0.93		33.65
cg06465913	chr14	21497321	-0.3142	0.3598	0.386	0.93	TPPP2	94.65
cg27113656	chr7	34019407	-1.163	1.332	0.386	0.93	BMPER	54.06
cg09779043	chr1	228627879	-0.574	0.6574	0.386	0.93		90.34
cg26948870	chrX	10646183	-0.8551	0.9793	0.386	0.93	MID1	87.57
cg04024637	chr2	72009827	-0.9699	1.111	0.386	0.93		76.6
cg21497038	chr3	71132828	-0.5226	0.5985	0.386	0.93	FOXP1	89.72
cg00260116	chr7	100813838	-2.118	2.426	0.386	0.93	C7orf52	39.03
cg11837471	chr1	42618225	-0.7303	0.8364	0.386	0.93	GUCA2B	88.31
cg21730858	chr6	138806320	0.6064	0.6945	0.386	0.93	NHSL1	89.45
cg02885743	chr6	36163920	-0.1586	0.1816	0.386	0.93	BRPF3	2.43
cg11828236	chr10	11213396	-1.976	2.262	0.386	0.93	CELF2	8.61
cg09304272	chr14	75517639	-0.2283	0.2615	0.386	0.93	MLH3	4.18
cg03916903	chr17	30860657	-0.8399	0.9618	0.386	0.93	MYO1D	84.02
cg26752621	chr6	150485059	-0.7363	0.8432	0.386	0.93	PPP1R14C	89.72
cg23765566	chr11	12850304	-1.134	1.299	0.386	0.93	TEAD1	17.06
cg11737941	chr12	130450777	-1.292	1.48	0.386	0.93		20.68
cg16956745	chr1	36689900	-0.3257	0.3729	0.386	0.93	THRAP3	5.42
cg14496909	chr15	101729391	1.153	1.32	0.386	0.93	CHSY1	62.97
cg01180116	chr22	48280228	-3.057	3.501	0.386	0.93		67.67
cg11666534	chr22	23922551	-2.195	2.514	0.386	0.93	IGLL1	75.14
cg18334881	chr10	102982492	-2.506	2.87	0.386	0.93		31.39
cg09455379	chr2	198243567	-0.8607	0.9857	0.386	0.93		27.04
cg15436096	chr14	59931922	-5.848	6.698	0.386	0.93	GPR135	17.36
cg13327952	chr7	90032561	-0.2566	0.2939	0.386	0.93	CLDN12	3.94
cg03643147	chr22	21149153	-0.4743	0.5432	0.386	0.93	PI4KA	90.31
ch.15.73674797F	chr15	75887742	-0.3346	0.3832	0.386	0.93		4.58
cg08457898	chr19	15343786	-1.578	1.808	0.386	0.93	EPHX3	44.86
cg20905984	chr6	30023112	1.337	1.531	0.386	0.93	NCRNA00171	67.56
cg04057093	chr17	45000103	-0.2025	0.232	0.386	0.93	GOSR2	2.74
cg02057618	chr19	7703996	-0.6586	0.7542	0.386	0.93	STXBP2	89.1
cg08331184	chr2	46246120	-0.3528	0.4041	0.386	0.93	PRKCE	93.22
cg20146489	chr1	169847977	0.713	0.8166	0.386	0.93	SCYL3	84.35
cg06300141	chr3	32612708	-0.7698	0.8816	0.386	0.93	DYNC1LI1	12.24
cg01264111	chr19	18314345	-0.2287	0.2619	0.386	0.93	RAB3A	3.4
cg16137851	chr7	22418052	1.217	1.394	0.386	0.93		53.96
cg03057164	chr11	17099458	-0.2156	0.247	0.386	0.93	RPS13	2.81
cg19406367	chr1	66999929	-1.002	1.148	0.386	0.93	SGIP1	45.12
cg06203644	chr19	8205707	-1.297	1.486	0.386	0.93	FBN3	80.42
cg07875569	chr19	54992549	-0.3034	0.3474	0.386	0.93		3.65
cg20460986	chr15	62267098	-0.8983	1.029	0.386	0.93	VPS13C	83.25
cg01244663	chr13	75801289	-0.6992	0.8008	0.386	0.93		88.83
cg23934909	chr11	64884499	0.1497	0.1715	0.386	0.93	ZNHIT2	2.09
cg02361612	chr7	130353136	-0.3741	0.4285	0.386	0.93	COPG2	5.08
cg13027104	chr13	36244578	-2.051	2.349	0.386	0.93	MIR548F5	56.94
cg18666075	chr3	156833184	0.43	0.4925	0.386	0.93		5.99
cg00838930	chr13	21519724	-0.7022	0.8043	0.386	0.93	LINC00367	87.09
cg11792649	chr11	68664631	1.859	2.129	0.386	0.93	MRPL21	81.03
cg13623434	chr4	153088123	-0.9987	1.144	0.386	0.93		19.79
cg00748716	chr7	101940693	0.4455	0.5102	0.386	0.93	SH2B2	91.16
cg07846072	chr10	133656907	2.215	2.537	0.386	0.93		69.09
cg05706306	chr16	16259870	-1.974	2.26	0.386	0.93	ABCC6	80.78
cg19243777	chr12	26278767	0.2156	0.2469	0.386	0.93	BHLHE41	3.45
cg26671988	chr5	102089760	2.248	2.575	0.386	0.93		54.45
cg26526531	chr3	64914372	-2.527	2.894	0.386	0.93	ADAMTS9-AS2	35
cg21748843	chr4	54518664	-0.6669	0.7638	0.386	0.93		85.62
cg23050996	chr2	114514230	-0.4458	0.5106	0.386	0.93	SLC35F5	8.96
cg12501665	chr20	31870281	-1.146	1.313	0.386	0.93	BPIFB1	43.82
cg23351327	chr7	151433178	-1.039	1.19	0.386	0.93	PRKAG2	54.26
cg17178966	chr12	12420075	0.1374	0.1573	0.386	0.93	LRP6	2.31
cg24954210	chr3	62856521	-1.357	1.554	0.386	0.93	CADPS	45.4
cg04304022	chr18	8420625	-0.4446	0.5093	0.386	0.93		93.32
cg04501020	chr13	80586582	-0.7792	0.8924	0.386	0.93	LINC01080	75.76
cg22274234	chr12	109888858	-0.7781	0.8912	0.386	0.93	KCTD10	70.43
cg00025647	chr3	147077127	2.027	2.322	0.386	0.93		12.44
cg04787078	chr6	34724751	0.1277	0.1463	0.386	0.93	SNRPC	2.53
cg00367830	chr19	49471637	-1.247	1.429	0.386	0.93	GYS1	67.03
cg26585931	chr15	82379655	-0.4391	0.503	0.386	0.93	LINC01583	93.17
cg19012704	chr17	72832323	0.3579	0.41	0.386	0.93	TMEM104	96.96
cg18451382	chr1	2005224	-1.268	1.453	0.386	0.93	PRKCZ	84.83
cg26397567	chr3	179292740	0.3264	0.3739	0.386	0.93	ACTL6A	93.24
cg14023350	chr14	89631066	-0.7855	0.8997	0.386	0.93	FOXN3	71.54
cg00412805	chr3	42726970	-0.9449	1.082	0.386	0.93	KBTBD5	81.8
cg03465188	chr4	64343907	-2.694	3.086	0.386	0.93		59.93
cg21139368	chr8	144945696	-1.038	1.189	0.386	0.93	EPPK1	86.14
cg12028789	chr16	69808937	-0.3922	0.4492	0.386	0.93	WWP2	95.04
cg03078894	chr20	37625072	-0.3716	0.4256	0.386	0.93	DHX35	92.51
cg24543759	chr5	134784137	-1.228	1.407	0.386	0.93	C5orf20	55.67
cg07729842	chr12	123757337	-0.697	0.7983	0.386	0.93	CDK2AP1	87.32
cg11423206	chr2	87014979	-1.044	1.196	0.386	0.93	CD8A	22.39
cg26013944	chr13	27231212	7.188	8.233	0.386	0.93	WASF3	43.15
cg06818415	chr6	33379267	-0.4495	0.5149	0.386	0.93	PHF1	7.83
cg18026955	chr1	12541215	-1.081	1.238	0.386	0.93	VPS13D	39.08
cg26480858	chr7	11532472	-1.294	1.482	0.386	0.93	THSD7A	60.46
cg04903509	chr12	132855060	-1.51	1.729	0.386	0.93	GALNT9	52.11
cg15664596	chr21	36628887	0.6743	0.7724	0.386	0.93		10.76
cg18624522	chr20	45648080	-1.29	1.477	0.386	0.93	EYA2	61.28
cg13954212	chr18	64911532	1.687	1.932	0.386	0.93		9.93
cg27652490	chr19	18761402	-0.9426	1.08	0.386	0.93	KLHL26	83.48
cg16504531	chr9	34124346	-0.9209	1.055	0.386	0.93	DCAF12	51.74
cg09134593	chr11	130297528	-0.2272	0.2602	0.386	0.93	ADAMTS8	3.71
cg26055120	chr20	23434086	-0.9828	1.126	0.386	0.93	CST11	72.01
cg00104984	chr2	204891571	-0.8603	0.9854	0.386	0.93		84.95
cg16131126	chr8	28004556	-0.5334	0.611	0.386	0.93	ELP3	88.02
cg02703843	chr17	1533176	0.3012	0.345	0.386	0.93	SLC43A2	3.92
cg17533116	chr3	127518847	-1.093	1.252	0.386	0.93	MGLL	66.59
cg24995008	chr13	33703779	-0.3407	0.3902	0.386	0.93	STARD13	97.24
cg16083468	chr10	64048198	-1.282	1.468	0.386	0.93		87.25
cg19975645	chr10	105806654	-0.5706	0.6536	0.386	0.93	COL17A1	88.7
cg13318817	chr2	121955116	-1.33	1.523	0.386	0.93		62.85
cg25760229	chr16	1203595	-0.8001	0.9165	0.386	0.93	CACNA1H	2.75
cg04728919	chr20	2516256	-1.344	1.539	0.386	0.93	TMC2	43.29
cg27399685	chr12	56074351	-1.392	1.595	0.386	0.93	METTL7B	57.9
cg02696169	chr2	23886193	-1.852	2.121	0.386	0.93	KLHL29	71.94
cg22364452	chr1	161255064	-0.3635	0.4164	0.386	0.93	PCP4L1	93.14
cg19370166	chr1	27709928	0.1047	0.1199	0.386	0.93	CD164L2	1.69
cg08374291	chr11	108338329	0.1128	0.1292	0.386	0.93	C11orf65	1.58
cg04287966	chr13	26441878	-1.516	1.736	0.386	0.93	ATP8A2	61.67
cg15436385	chr11	72858122	-0.5298	0.6068	0.386	0.93		89.86
cg18423591	chr15	45494708	-1.052	1.206	0.386	0.93	SHF	69.72
cg12867037	chr2	177006947	0.318	0.3642	0.386	0.93		92.71
cg10646402	chr12	15475490	1.548	1.773	0.386	0.93	PTPRO	75.26
cg08202836	chr3	196373751	0.786	0.9004	0.386	0.93	LRRC33	89.54
cg22950458	chr2	186611454	1.369	1.568	0.386	0.93	FSIP2	77.92
cg14817761	chr2	70599018	-1.22	1.397	0.386	0.93		39.6
cg09090090	chr8	58500365	-1.27	1.454	0.386	0.93		29.35
cg08579070	chr13	76210054	-0.3229	0.3699	0.386	0.93	LMO7	5.67
cg05920383	chr11	43291188	-1.394	1.596	0.386	0.93		61.9
cg26606886	chr3	194470278	0.2955	0.3385	0.386	0.93	LOC100507391	94.68
cg26143874	chr18	76363295	-2.213	2.536	0.386	0.93		56.95
cg03208942	chr3	126268944	-1.784	2.043	0.386	0.93	C3orf22	47.3
cg05497107	chr5	178978234	-0.1453	0.1665	0.386	0.93	RUFY1	2.37
cg23711019	chr1	110059555	-0.5924	0.6786	0.386	0.93		84.5
cg26407146	chr1	19229049	0.1061	0.1215	0.386	0.93	ALDH4A1	1.71
cg09548495	chr1	41960295	-0.4547	0.5208	0.386	0.93		88.19
cg00695187	chr11	48032704	-0.4009	0.4592	0.386	0.93	PTPRJ	93.07
cg25804044	chr6	31870970	-0.5784	0.6625	0.386	0.93	ZBTB12	87.9
cg07952396	chr17	38249022	-0.7993	0.9156	0.386	0.93	THRA	64.05
cg15326990	chr16	367390	-2.156	2.47	0.386	0.93	AXIN1	85.56
cg13715942	chr6	37962032	0.5868	0.6722	0.386	0.93	ZFAND3	89.53
cg19406732	chr6	1861251	-0.4596	0.5265	0.386	0.93	GMDS	92.86
cg16044562	chr2	204723256	-0.449	0.5144	0.386	0.93		91.55
cg08084948	chr5	37793170	-0.9279	1.063	0.386	0.93		30.3
cg13644160	chr10	125671712	-1.237	1.417	0.386	0.93		78.5
cg25698102	chr12	57472712	-0.3015	0.3454	0.386	0.93	TMEM194A	5.16
cg26822674	chr11	32592644	-1.111	1.273	0.386	0.93		40.26
cg09412715	chr12	66696536	0.101	0.1157	0.386	0.93	HELB	1.72
cg22321065	chr6	56485458	0.4552	0.5215	0.386	0.93	RNU6-71P	92.66
cg27627905	chr14	92735944	-2.739	3.138	0.386	0.93		43.49
cg05563099	chr10	864331	-0.4405	0.5047	0.386	0.93	LARP4B	91.79
cg17931807	chr6	166755721	-0.2957	0.3387	0.386	0.93	SFT2D1	4.71
cg01073575	chr16	28223539	-0.2153	0.2467	0.386	0.93	XPO6	2.58
cg14674359	chr16	20362898	0.8811	1.009	0.386	0.93	UMOD	14.14
cg12546793	chr1	158302740	-0.5764	0.6603	0.386	0.93	CD1B	8.36
cg24825842	chr6	42051973	0.9224	1.057	0.386	0.93		35.02
cg25438493	chr7	87229554	1.168	1.338	0.386	0.93	ABCB1	7.92
cg07832143	chr17	77435199	-2.057	2.356	0.386	0.93	HRNBP3	46.46
cg04655784	chr20	31222409	-0.9319	1.068	0.386	0.93	C20orf203	32.44
cg23971806	chr2	240126078	0.5661	0.6485	0.386	0.93	HDAC4	85.59
cg03030065	chr11	8862052	-1.012	1.159	0.386	0.93	ST5	76.93
cg20928986	chr2	231044540	-0.9981	1.143	0.386	0.93	SP110	71.13
cg10257671	chr14	92629962	-0.4198	0.481	0.386	0.93	CPSF2	90.52
cg00327669	chr5	1950782	3.08	3.528	0.386	0.93		87.25
cg08165744	chr15	74331988	0.9557	1.095	0.386	0.93	PML	82.27
cg16838301	chr11	66384437	-0.1377	0.1577	0.386	0.93	RBM14	1.79
cg01158161	chr6	26214630	-0.7144	0.8184	0.386	0.93		86.66
cg20495418	chr2	129491398	-1.527	1.749	0.386	0.93		60.95
cg18096202	chr18	67485817	1.025	1.174	0.386	0.93	DOK6	42.18
cg20124600	chr3	182894517	-0.937	1.073	0.386	0.93		80.61
cg06168622	chr1	168155364	-0.5722	0.6555	0.386	0.93	TIPRL	91.94
cg20497713	chr17	8477182	-0.6225	0.7131	0.386	0.93	MYH10	91.5
cg09507020	chr13	93895610	-1.162	1.331	0.386	0.93	GPC6	22.77
cg01041830	chr3	184087399	-0.7955	0.9113	0.386	0.93		80.25
cg19462210	chr11	2026734	-1.61	1.844	0.386	0.93		53
cg09187163	chr7	72721838	-0.7287	0.8348	0.386	0.93	NSUN5	69.75
cg16822189	chr11	117187018	-0.2029	0.2324	0.386	0.93	BACE1	2.39
cg04237609	chr9	35827746	0.8719	0.9989	0.386	0.93	TMEM8B	85.97
cg19711007	chr1	57044824	-0.1771	0.2029	0.386	0.93	PPAP2B	3.06
cg26353457	chr2	196641	-0.3459	0.3963	0.386	0.93		92.07
cg07519259	chr2	31520167	-0.6666	0.7637	0.386	0.93		89.75
cg19092981	chr22	19751654	0.8021	0.9189	0.386	0.93	TBX1	92.61
cg27189554	chr9	139140702	-0.5735	0.657	0.386	0.93		17.19
cg13998145	chr9	138140645	-1.845	2.113	0.386	0.93		48.41
cg03340044	chr20	36875438	-0.8677	0.9941	0.386	0.93	KIAA1755	77.88
cg23683020	chr8	26942199	-1.062	1.217	0.386	0.93		18.39
cg17904614	chr7	115966074	-0.8386	0.9607	0.386	0.93		80.49
cg27412284	chr8	1462183	2.047	2.345	0.386	0.93	DLGAP2	50.92
cg00508023	chr14	74296957	-0.7638	0.875	0.386	0.93		82.4
cg12582371	chr14	95391895	-0.6598	0.7559	0.386	0.93		88.55
cg18804921	chr1	155170558	-1.048	1.201	0.386	0.93	THBS3	68.43
cg17639959	chr2	73297338	-0.8614	0.9868	0.386	0.93	SFXN5	71.57
cg22937985	chr3	73653190	-1.207	1.383	0.386	0.93	PDZRN3	52.77
cg12648811	chr1	17053886	-4.085	4.68	0.386	0.93		24.04
cg06180377	chr2	165794134	0.4488	0.5142	0.386	0.93	SLC38A11	90.2
cg19479214	chr22	25458553	-1.683	1.928	0.386	0.93	KIAA1671	52.56
cg01084813	chr22	20105817	-0.4317	0.4946	0.386	0.93	RANBP1	9.32
cg18912855	chr14	105830859	-1.799	2.061	0.386	0.93	PACS2	10.83
cg13907181	chr1	234736119	-0.09305	0.1066	0.386	0.93		1.43
cg00540866	chr10	7833610	-0.8287	0.9494	0.386	0.93	ATP5C1	78
cg12807206	chr2	157324457	-0.3736	0.4281	0.386	0.93	GPD2	90.93
cg00605966	chr9	140100221	-0.1059	0.1214	0.386	0.93	TMEM203	1.33
cg10244414	chr16	88706717	-1.054	1.207	0.386	0.93	IL17C	36.32
cg09651794	chr5	73796599	-1.04	1.192	0.386	0.93	LINC01331	86.39
cg27493864	chr1	32083990	-0.4545	0.5207	0.386	0.93	HCRTR1	7.13
cg05403934	chr18	71923954	-0.8402	0.9627	0.386	0.93	CYB5A	82.39
cg08939532	chr21	48055517	0.2733	0.3132	0.386	0.93	PRMT2	4.62
cg17919137	chr20	25056698	-1.176	1.347	0.386	0.93	VSX1	64.52
cg27072277	chr6	76141290	-1.161	1.331	0.386	0.93	FILIP1	69.24
cg11839566	chr10	129090134	-0.511	0.5855	0.386	0.93	DOCK1	86.72
cg24163616	chr10	100027958	0.1409	0.1614	0.386	0.93	LOXL4	2.57
cg22629528	chr11	132951861	-1.779	2.038	0.386	0.93	OPCML	47.27
cg00923880	chr8	19613178	1.584	1.815	0.386	0.93		51.65
cg20064008	chr20	23405592	-0.9001	1.031	0.386	0.93		82.22
cg22191793	chr3	54935473	-0.4515	0.5173	0.386	0.93	CACNA2D3-AS1	15.07
cg23978004	chr4	142144530	-0.2948	0.3377	0.386	0.93	ZNF330	93.7
cg08916385	chr4	68622534	-4.702	5.387	0.386	0.93	GNRHR	77.82
cg17202053	chr8	131065129	-0.3225	0.3695	0.386	0.93	ASAP1	92.95
cg10332349	chr3	187420335	-0.631	0.723	0.386	0.93	RTP2	87.89
cg18815765	chr17	75136729	0.2602	0.2981	0.386	0.93	SEC14L1	3.59
cg21203977	chr13	100452620	-1.338	1.533	0.386	0.93	CLYBL	79.44
cg16123187	chr2	216676016	-0.3848	0.4409	0.386	0.93	LINC00607	93.7
cg01846883	chr14	62568918	-1.79	2.051	0.386	0.93		65.71
cg08725366	chr7	18329916	-1.712	1.962	0.386	0.93		41.07
cg10328783	chr16	83952777	1.211	1.388	0.386	0.93		66.2
cg19324027	chr2	74699582	-0.2695	0.3088	0.386	0.93	MRPL53	4.48
cg25333183	chr6	157235893	-0.2585	0.2962	0.386	0.93	ARID1B	93.68
cg18379829	chr1	244395207	-1.576	1.806	0.386	0.93		33.95
cg06132940	chr11	450782	-0.525	0.6015	0.386	0.93	PTDSS2	7.82
cg07925670	chr17	7253489	-0.4469	0.5121	0.386	0.93	ACAP1	5.83
cg13804427	chr10	11890743	-0.8125	0.931	0.386	0.93	PROSER2	80.92
cg01236747	chr2	208815027	-0.464	0.5317	0.386	0.93	PLEKHM3	91.89
cg13804838	chr17	80053022	-0.4601	0.5272	0.386	0.93	FASN	89.63
cg15405368	chr1	59612508	2.778	3.184	0.386	0.93	HSD52	9.58
cg04246868	chr10	103002051	-0.5735	0.6571	0.386	0.93		87.09
cg02308131	chr4	88531563	1.418	1.625	0.386	0.93	DSPP	83.42
cg21754868	chr2	204360806	-0.2296	0.2631	0.386	0.93	RAPH1	94.48
cg07230044	chr5	178882300	1.763	2.02	0.386	0.93		33.41
cg08342721	chr10	72972076	-0.1326	0.1519	0.386	0.93	UNC5B	2.13
cg00613827	chr1	207845937	-1.028	1.178	0.386	0.93	CR1L	6.9
cg23847712	chr4	9783196	-2.618	3	0.386	0.93	DRD5	48.6
cg12646820	chr6	13924406	-1.592	1.824	0.386	0.93	RNF182	34.47
cg24916345	chr19	40593283	-0.4262	0.4884	0.386	0.93	ZNF780A	90.83
cg27632817	chr17	70589068	0.2953	0.3384	0.386	0.93	LINC00673	5.35
cg16051671	chr10	121767851	-0.2382	0.273	0.386	0.93		94.57
cg24514600	chr8	128805414	-0.7812	0.8951	0.386	0.93	PVT1	85.12
cg16832975	chr10	134593532	0.2618	0.2999	0.386	0.93	INPP5A	97.79
cg22363909	chr15	75081871	-1.225	1.404	0.386	0.93	MIR4513	42.53
cg13407241	chr3	197282939	4.145	4.75	0.386	0.93	BDH1	28.87
cg25824978	chr17	33289944	-1.566	1.795	0.386	0.93	ZNF830	44.47
cg12687069	chr11	5474001	-3.13	3.587	0.386	0.93	OR51I2	53.87
cg10322573	chr14	89907878	-0.3448	0.3951	0.386	0.93	FOXN3	94.93
cg12258386	chr13	101239143	-0.3689	0.4227	0.386	0.93	GGACT	91.62
cg13219447	chr12	19298756	-0.3916	0.4488	0.386	0.93	PLEKHA5	91.67
cg22062984	chr21	39288348	0.6465	0.7408	0.386	0.93	KCNJ6	6.7
cg03178552	chr5	82365398	-0.3712	0.4254	0.386	0.93	TMEM167A	91.41
cg07480640	chr3	64211328	-1.994	2.285	0.386	0.93	PRICKLE2	73.32
cg03689130	chr3	8613360	0.9901	1.135	0.386	0.93	LINC00312	87.26
cg01738457	chr11	86207067	0.4423	0.5068	0.386	0.93	ME3	90.61
cg01096266	chr4	10460237	-0.9616	1.102	0.386	0.93	ZNF518B	52.4
cg05609780	chr3	24001171	-0.6926	0.7936	0.386	0.93	NR1D2	86.8
cg06370149	chr1	16786499	-0.3015	0.3454	0.386	0.93	NECAP2	93.71
cg09140487	chr6	6686014	-0.6059	0.6943	0.386	0.93		89.91
cg15006681	chr22	38199759	-0.8138	0.9325	0.386	0.93	H1F0	81.18
cg09744452	chr12	130965963	-1.369	1.568	0.386	0.93	RIMBP2	41.61
cg12492481	chr18	49918668	-1.382	1.584	0.386	0.93	DCC	42.97
cg26090042	chr16	27227650	-0.3705	0.4246	0.386	0.93	KDM8	91.62
cg25258527	chr6	166727237	-2.216	2.539	0.386	0.93		41.06
cg10671907	chr6	109703593	-0.08673	0.09939	0.386	0.93	CD164	0.97
cg07649822	chr1	11826778	-1.839	2.107	0.386	0.93	C1orf167	69.34
cg01672322	chr11	65659772	-1.072	1.228	0.386	0.93	FOSL1	63.32
cg21735741	chr3	80819488	2.212	2.535	0.386	0.93		28.67
cg24454243	chr7	105221985	1.312	1.503	0.386	0.93	EFCAB10	40.78
cg13156548	chr5	149826579	-0.2438	0.2793	0.386	0.93	RPS14	95.56
cg25079847	chr10	99343486	-0.2532	0.2901	0.386	0.93	ANKRD2	94.56
cg06759423	chr18	72114620	-1.156	1.325	0.386	0.93	FAM69C	71.34
cg08249988	chr19	19322818	-0.1076	0.1233	0.386	0.93	NCAN	1.73
cg18668405	chr2	198837203	1.598	1.831	0.386	0.93	PLCL1	77.09
cg15318297	chr3	196717253	-1.107	1.269	0.386	0.93		75.79
cg02222496	chr17	10597147	-0.5306	0.608	0.386	0.93	SCO1	85.57
cg08899182	chr1	246970286	-0.8143	0.9331	0.386	0.93		82.74
cg18083519	chr11	8727000	-0.8256	0.9462	0.386	0.93	ST5	73.17
cg23454441	chr19	16526772	-0.4029	0.4617	0.386	0.93	EPS15L1	93.03
cg09859040	chr15	80743325	-1.536	1.76	0.386	0.93	ARNT2	56.08
cg24591628	chr5	56112786	-0.3249	0.3724	0.386	0.93	MAP3K1	6.75
cg01245863	chr3	160101301	-0.543	0.6223	0.386	0.93	IFT80	90.43
cg25689375	chrX	72435297	-2.96	3.392	0.386	0.93	NAP1L2	49.67
cg06873606	chr13	20625618	-1.361	1.56	0.386	0.93	ZMYM2	42.49
cg05983653	chr5	59012111	-0.6557	0.7514	0.386	0.93	PDE4D	88.89
cg09303800	chr12	45459211	-2.086	2.391	0.386	0.93	RACGAP1P	69.44
cg05313070	chr10	32217931	0.09784	0.1121	0.386	0.93	ARHGAP12	1.4
cg06347782	chr9	124991182	-0.5339	0.6119	0.386	0.93	LHX6	2.81
cg10609256	chr12	34556037	-2.432	2.787	0.386	0.93		38.68
cg27295963	chr16	56622951	-1.875	2.149	0.386	0.93	MT3	38.58
cg00623162	chr1	41471750	-0.2795	0.3203	0.386	0.93	CTPS1	95.06
cg09530173	chr14	96564658	2.172	2.489	0.386	0.93		64.04
cg17420165	chr20	45588192	-0.8012	0.9182	0.386	0.93	EYA2	80.09
cg18687055	chr14	105454493	0.7932	0.9091	0.386	0.93	C14orf79	84.08
cg04490614	chr22	50862375	-1.168	1.338	0.386	0.93	PPP6R2	71.95
cg26266824	chr1	215891184	-1.784	2.044	0.386	0.93	USH2A	63.15
cg13984103	chr14	20781544	-0.3873	0.4439	0.386	0.93	CCNB1IP1	91.67
cg26475472	chr1	9299784	-1.136	1.302	0.386	0.93	H6PD	55.77
cg03163545	chr16	1593415	-0.8768	1.005	0.386	0.93	IFT140	20.77
cg00428377	chr10	127481264	-0.4794	0.5494	0.386	0.93	UROS	89.94
cg16155179	chr10	7336201	-0.304	0.3485	0.386	0.93	SFMBT2	93.38
cg02896358	chr9	88575792	-1.111	1.274	0.386	0.93	NAA35	67.52
cg03982350	chr16	87184047	-1.528	1.752	0.386	0.93		78.94
cg02711653	chr21	17571119	-1.317	1.51	0.386	0.93	MIR99AHG	66.97
cg20308335	chr7	134927207	-0.275	0.3151	0.386	0.93	STRA8	93.31
cg26107033	chr1	209825672	-0.8974	1.029	0.386	0.93	LAMB3	39.63
cg25793831	chr2	232062797	-0.253	0.2899	0.386	0.93	ARMC9	4.29
cg11841722	chr5	38557253	0.5601	0.6419	0.386	0.93	LIFR	5.06
cg01642901	chr4	170190012	-0.5497	0.63	0.386	0.93	SH3RF1	88.86
cg03274669	chr13	74805233	-2.171	2.489	0.386	0.93		70.76
cg06400096	chr1	110082454	-0.8497	0.9739	0.386	0.93	GPR61	65.87
cg04077079	chr8	17581173	-2.315	2.654	0.386	0.93	MTUS1	38.37
cg24816114	chr5	139119549	-0.5884	0.6743	0.386	0.93		86.99
cg08974244	chr17	45929714	-1.035	1.186	0.386	0.93	SP6	73.12
cg21204840	chr6	51214896	-0.6811	0.7807	0.386	0.93		89.08
cg16618857	chr19	4597434	0.6443	0.7385	0.387	0.93		12.59
cg12226006	chr10	123350909	-0.4667	0.5349	0.387	0.93	FGFR2	94.82
cg13985132	chr15	65394414	-0.7186	0.8236	0.387	0.93	LOC390595	83.17
cg11724668	chr7	149541889	-0.5046	0.5783	0.387	0.93	ZNF862	92.16
cg23045799	chr7	87108287	-0.6463	0.7407	0.387	0.93		89.35
cg19452011	chr5	5139508	-1.439	1.65	0.387	0.93	ADAMTS16	67.76
cg03395898	chr14	76448011	1.427	1.635	0.387	0.93	TGFB3	40.8
cg16564842	chr7	26331339	0.1597	0.1831	0.387	0.93	SNX10	3.03
cg24407308	chr11	46354997	2.222	2.547	0.387	0.93	DGKZ	10.15
cg14335783	chr1	117754318	-1.026	1.176	0.387	0.93	VTCN1	32.37
cg06074958	chr12	57118908	0.5506	0.6311	0.387	0.93	NACA	4.92
cg19117938	chr6	108449188	-1.381	1.583	0.387	0.93		36.59
cg27018212	chr10	80232453	-1.513	1.734	0.387	0.93		72.48
cg24550302	chr6	33176347	0.1122	0.1286	0.387	0.93	RING1	1.91
cg10142520	chr11	65344604	0.8903	1.02	0.387	0.93	EHBP1L1	75.45
cg06976589	chr4	1304048	-1.189	1.363	0.387	0.93	MAEA	60.57
cg03092631	chr10	33406660	0.6516	0.7468	0.387	0.93		89.6
cg18576046	chr12	11858374	0.5267	0.6036	0.387	0.93	ETV6	92.47
cg16202967	chr4	100302382	-0.5193	0.5952	0.387	0.93		90.88
cg26393261	chr6	16467598	-1.804	2.067	0.387	0.93	ATXN1	51.18
cg07817681	chr8	94305742	-1.409	1.615	0.387	0.93		46.52
cg17094269	chr10	104992872	-0.8759	1.004	0.387	0.93		36.83
cg12373236	chr14	75130883	-0.864	0.9902	0.387	0.93	AREL1	82.25
cg17005332	chr16	76463088	-3.14	3.599	0.387	0.93	CNTNAP4	45.12
cg18104321	chr17	47866115	-0.1814	0.2079	0.387	0.93	MYST2	3.11
cg04650789	chr15	96864196	-0.9953	1.141	0.387	0.93		81.99
cg11271327	chr9	128823380	0.8981	1.029	0.387	0.93		22.38
cg02424670	chrX	47084401	-0.4573	0.5241	0.387	0.93	CDK16	92.84
cg01722274	chr12	130886631	-1.013	1.161	0.387	0.93	RIMBP2	34.91
cg27562970	chr11	86511217	0.1307	0.1498	0.387	0.93	PRSS23	2.18
cg19761961	chr18	31296993	-1.627	1.865	0.387	0.93	ASXL3	84.29
cg05694840	chr11	17743080	-1.341	1.538	0.387	0.93	MYOD1	17.24
cg27506210	chr22	32150725	-1.135	1.301	0.387	0.93	DEPDC5	66.92
cg16510350	chr4	112477798	-1.504	1.723	0.387	0.93		27.16
cg15609861	chr2	177518584	-4.726	5.418	0.387	0.93	LINC01117	25.43
cg21862617	chr5	118540906	-0.3623	0.4153	0.387	0.93	DMXL1	92.67
cg10301775	chr9	15250231	-2.579	2.956	0.387	0.93	TTC39B	51.05
cg11305122	chr2	131875370	-0.286	0.3278	0.387	0.93	PLEKHB2	93.73
cg10743952	chr8	143496924	-1.211	1.389	0.387	0.93		36.4
cg01811561	chr16	67753396	-0.2133	0.2445	0.387	0.93	GFOD2	3.25
cg18323265	chr20	60299386	1.85	2.12	0.387	0.93	CDH4	52.25
cg19243691	chr7	129074079	-0.3748	0.4297	0.387	0.93	FAM40B	4.05
cg11269324	chr2	173608957	-1.068	1.224	0.387	0.93	RAPGEF4	79.3
cg11363022	chr17	47963758	-0.7564	0.867	0.387	0.93		33.9
cg06145003	chr15	89755169	-0.7726	0.8856	0.387	0.93	RLBP1	32.39
cg03567358	chr11	71050535	1.205	1.381	0.387	0.93		61.84
cg05513511	chr2	202153200	-0.1965	0.2252	0.387	0.93	ALS2CR12	94.65
cg20824932	chr6	132568050	-0.9129	1.046	0.387	0.93		86.11
cg23592288	chr2	224761669	-1.443	1.654	0.387	0.93	WDFY1	63.52
cg08123243	chr19	50271614	-2.09	2.396	0.387	0.93	AP2A1	38.85
cg00657295	chr2	131111315	-0.651	0.7462	0.387	0.93		85.48
cg06509100	chr1	110465175	-0.3846	0.4409	0.387	0.93	CSF1	93.61
cg26796443	chr12	15844458	0.5205	0.5966	0.387	0.93	EPS8	84.95
cg22577385	chr19	55798477	-1.544	1.77	0.387	0.93	BRSK1	55.31
cg24351460	chr18	77960799	-1.989	2.28	0.387	0.93	PARD6G	80.53
cg22939524	chr7	138552753	0.5053	0.5792	0.387	0.93	KIAA1549	96.66
cg15328990	chr8	92001646	1.699	1.948	0.387	0.93		76.73
cg00501815	chr5	52299771	2.165	2.481	0.387	0.93	ITGA2	92.13
cg12926910	chr7	20192967	-0.7045	0.8075	0.387	0.93	MACC1	89.55
cg16608337	chr8	11561529	2.286	2.62	0.387	0.93	GATA4	19.46
cg00156573	chr15	52390737	-0.6423	0.7362	0.387	0.93		89.68
cg10824503	chr12	3381070	-0.449	0.5147	0.387	0.93	TSPAN9	91.64
cg21709140	chr2	171785487	-0.2663	0.3053	0.387	0.93	GORASP2	3.71
cg07602734	chr4	57727739	-0.8721	0.9997	0.387	0.93		23.21
cg14336112	chr15	77645762	-0.3702	0.4244	0.387	0.93		93.28
cg03947464	chr22	45680758	-0.1641	0.1881	0.387	0.93	UPK3A	2.47
cg00594907	chr1	9005719	-0.516	0.5915	0.387	0.93	CA6	86.66
cg13940210	chr7	154536999	-0.9751	1.118	0.387	0.93	DPP6	30.78
cg11521427	chr4	113970617	-0.5223	0.5987	0.387	0.93	ANK2	7.22
cg15147031	chr18	20667240	-0.2886	0.3308	0.387	0.93		93.84
cg04002335	chr3	105786620	-0.3222	0.3693	0.387	0.93		93.63
cg24933199	chr17	19322136	-1.09	1.249	0.387	0.93		74.3
cg26957805	chr11	42035509	-1.959	2.245	0.387	0.93		49.22
cg13737650	chr16	4058987	-0.2283	0.2617	0.387	0.93	ADCY9	95.88
cg07406941	chr14	63740239	-0.5437	0.6233	0.387	0.93	RHOJ	89.9
cg09014298	chr18	20750672	-0.2738	0.3139	0.387	0.93	CABLES1	93.64
cg18993778	chr7	139313985	-0.4268	0.4893	0.387	0.93	HIPK2	91.72
cg26188692	chr15	67173012	-0.5371	0.6157	0.387	0.93		87.8
ch.17.12383436F	chr17	12442711	0.5391	0.618	0.387	0.93		9.67
cg02913845	chr19	58125394	-0.1795	0.2058	0.387	0.93	ZNF134	2.88
cg05877850	chr6	83902926	0.2756	0.3159	0.387	0.93	RWDD2A	4
cg02147775	chr8	27794235	-1.55	1.777	0.387	0.93	SCARA5	73.55
cg12991024	chr9	139361123	-0.4836	0.5544	0.387	0.93	SEC16A	93.53
cg05818959	chr8	97871060	-0.3044	0.3489	0.387	0.93	CPQ	93.72
cg15844365	chr2	69664815	0.1055	0.121	0.387	0.93	NFU1	1.62
cg05569909	chr10	102990026	-0.6584	0.7548	0.387	0.93	FLJ41350	7.28
cg25889750	chr4	73434487	0.1898	0.2176	0.387	0.93	ADAMTS3	3.26
cg10349537	chr7	29789022	-1.082	1.24	0.387	0.93		83.71
cg00003432	chr2	86279782	-0.4553	0.522	0.387	0.93	POLR1A	91.18
cg07169834	chr17	34257462	0.381	0.4368	0.387	0.93	RDM1	4.07
cg15622989	chr3	185304698	-0.2226	0.2552	0.387	0.93	SENP2	3.55
cg12180123	chr2	60983194	-0.2162	0.2479	0.387	0.93	PAPOLG	2.92
cg06218095	chr2	16126293	3.264	3.742	0.387	0.93		74.68
cg18727637	chr14	103744086	0.8605	0.9865	0.387	0.93		58.63
cg08625568	chr5	113142201	-1.742	1.997	0.387	0.93		29.6
cg11237901	chr1	19272128	-1.034	1.185	0.387	0.93	IFFO2	64.14
cg20663709	chr7	94043325	0.7675	0.8798	0.387	0.93	COL1A2	89.82
cg09867008	chr19	5791260	-0.2464	0.2825	0.387	0.93	DUS3L	3.22
cg24637061	chr3	140801747	-0.5631	0.6456	0.387	0.93	SPSB4	92.15
cg15175829	chr4	146753921	-0.6902	0.7913	0.387	0.93	ZNF827	52.94
cg04672329	chr1	22531676	-0.5543	0.6354	0.387	0.93		13.07
cg02438545	chr9	99380444	-1.131	1.297	0.387	0.93	CDC14B	37.17
cg27613172	chr12	54401665	1.987	2.278	0.387	0.93	HOXC8	74.17
cg26737169	chr16	80794043	0.3119	0.3576	0.387	0.93	CDYL2	94.15
cg02162339	chr2	242648711	-0.2816	0.3229	0.387	0.93	ING5	95.31
cg06056346	chr3	101568503	-0.2134	0.2447	0.387	0.93	NFKBIZ	3.77
cg05468843	chr11	117857990	0.9577	1.098	0.387	0.93	IL10RA	19.53
cg10510442	chr8	123968970	1.267	1.453	0.387	0.93	ZHX2	68.36
cg12903648	chr1	157522570	-1.551	1.778	0.387	0.93	FCRL5	57.97
cg14016166	chr7	75543425	-0.6616	0.7584	0.387	0.93	POR	86.45
cg15553776	chr5	141158703	-1.675	1.92	0.387	0.93		89.05
cg06332339	chr15	73889528	-0.7717	0.8847	0.387	0.93	NPTN	95.81
cg15401317	chr11	78180825	-0.2493	0.2858	0.387	0.93	NARS2	94.97
cg11467291	chr5	1143520	-0.712	0.8163	0.387	0.93		44.47
cg03967627	chr8	144655030	0.1212	0.139	0.387	0.93	C8orf73	1.96
cg01908819	chr15	88787086	-0.6166	0.707	0.387	0.93	NTRK3	91.78
cg25188701	chr1	15416645	-0.7085	0.8123	0.387	0.93	KAZN	76.51
cg04505692	chr10	29032647	-0.72	0.8254	0.387	0.93	LINC01517	33.13
cg09394428	chr22	22711753	0.2644	0.3031	0.387	0.93		3.5
cg14041810	chr1	211412262	-0.4597	0.5271	0.387	0.93		92.93
cg02793099	chr19	57350004	0.6326	0.7252	0.387	0.93	PEG3	49.65
cg15064963	chr6	82854937	-1.951	2.237	0.387	0.93		51.65
cg15432717	chr12	58001201	-1.406	1.612	0.387	0.93	DTX3	68.99
cg00043080	chr19	40853155	-0.8034	0.9211	0.387	0.93	PLD3	85.68
cg27478579	chr2	55497012	-0.7194	0.8248	0.387	0.93	MTIF2	43.01
cg07731939	chr1	55320320	0.9963	1.142	0.387	0.93	DHCR24	22.33
cg25824006	chr6	42300594	-0.7432	0.8521	0.387	0.93	TRERF1	81.6
cg16089720	chr13	78181948	-0.6469	0.7416	0.387	0.93	SCEL-AS1	88.73
cg18680439	chr12	48112249	-0.5099	0.5846	0.387	0.93	ENDOU	90.47
cg27103937	chr19	348210	-1.681	1.927	0.387	0.93		43.38
cg08355344	chr17	62340723	-0.1212	0.1389	0.387	0.93	TEX2	2.12
cg16359091	chr8	143916017	-1.236	1.417	0.387	0.93	GML	70.63
cg25913353	chr7	34199276	-0.8174	0.9371	0.387	0.93		84.85
cg22407408	chr17	45148368	-0.6219	0.713	0.387	0.93		83.82
cg26473684	chr9	126087606	-0.6221	0.7132	0.387	0.93		86.05
cg05102288	chr16	30968551	0.1159	0.1329	0.387	0.93	SETD1A	1.95
cg23955881	chr17	21300780	-1.87	2.144	0.387	0.93	KCNJ12	49.79
cg05777236	chr8	142591927	-0.7042	0.8074	0.387	0.93		32.07
cg20659588	chr1	237963267	-1.43	1.64	0.387	0.93	RYR2	37.09
cg22368524	chr11	94283990	-1.276	1.462	0.387	0.93		63.35
cg26422134	chr7	43909318	-0.6105	0.7	0.387	0.93	MRPS24	5.35
cg11725182	chr1	5968678	-0.4914	0.5634	0.387	0.93	NPHP4	92
cg10463831	chr1	20999633	-0.5745	0.6587	0.387	0.93	KIF17	81.63
cg07953890	chr20	13976782	0.3602	0.413	0.387	0.93	MACROD2	5.39
cg19375224	chr19	39802921	0.5397	0.6188	0.387	0.93	LRFN1	87.75
cg27151617	chr7	117863578	-1.46	1.674	0.387	0.93	ANKRD7	76.2
cg06191571	chr4	54854019	-1.193	1.368	0.387	0.93	RPL21P44	84.14
cg16085611	chr12	110841331	-0.1877	0.2152	0.387	0.93	ANAPC7	2.76
cg14818866	chr19	19231968	0.5275	0.6048	0.387	0.93	TMEM161A	92
cg26381313	chr10	102279455	3.967	4.548	0.387	0.93	SEC31B	24.74
cg02072115	chr11	74459859	-0.2768	0.3173	0.387	0.93	RNF169	5.24
cg16012953	chr5	31745843	-0.2498	0.2865	0.387	0.93		94.04
cg25443570	chr18	39886372	-1.522	1.745	0.387	0.93	LINC00907	46.71
cg20285797	chr15	84159016	-2.482	2.846	0.387	0.93	SH3GL3	50.01
cg21910220	chr20	52539752	-0.9809	1.125	0.387	0.93		63.55
cg06550420	chr1	198658716	0.3228	0.3702	0.387	0.93	PTPRC	93.04
cg23447996	chr9	93564603	-1.547	1.773	0.387	0.93	SYK	15.06
cg17912865	chr3	112372721	-1.067	1.223	0.387	0.93		21.73
cg27316088	chr10	133955986	-1.064	1.22	0.387	0.93	JAKMIP3	21.53
cg11362785	chr6	28890979	0.1214	0.1392	0.387	0.93	TRIM27	2.23
cg07233838	chr1	17472852	0.9932	1.139	0.387	0.93		88.48
cg16778405	chr16	653443	0.3919	0.4493	0.387	0.93	RAB40C	94.32
cg09402828	chr7	73254409	-0.3761	0.4312	0.387	0.93	WBSCR27	94.75
cg00653937	chr3	35950058	0.2353	0.2698	0.387	0.93		3.57
cg17371841	chr13	101183957	-0.7049	0.8082	0.387	0.93	A2LD1	90.77
cg08535411	chr7	151826219	-0.2854	0.3272	0.387	0.93		93.58
cg01214909	chr1	8214978	-1.011	1.159	0.387	0.93		27.9
cg12556309	chr6	30304289	-0.784	0.8989	0.387	0.93	TRIM39	82.52
cg00115194	chr9	124978446	-1.685	1.932	0.387	0.93	LHX6	74.96
cg07251282	chrX	107019147	-1.323	1.517	0.387	0.93	TSC22D3	8.1
cg04670625	chr14	59360865	0.6942	0.796	0.387	0.93	LINC01500	90.4
cg27647661	chr19	18942575	-0.1764	0.2023	0.387	0.93	UPF1	3.3
cg02262786	chr10	103816019	-0.2097	0.2405	0.387	0.93	C10orf76	3.52
cg16986634	chr17	21121778	0.5003	0.5737	0.387	0.93		88.1
cg18260555	chr17	78362307	-0.3902	0.4474	0.387	0.93	RNF213	91.74
cg19483816	chr5	180670343	0.6028	0.6912	0.387	0.93	GNB2L1	10.32
cg00755378	chr6	28953126	0.9603	1.101	0.387	0.93		21.28
cg20448308	chr18	23620324	-0.7513	0.8615	0.387	0.93	SS18	86.66
cg15897287	chr2	241009481	0.6996	0.8022	0.387	0.93		28.41
cg01816891	chr2	42250549	6.168	7.072	0.387	0.93		70.31
cg23721596	chr10	17418342	-1.277	1.465	0.387	0.93	ST8SIA6	68.63
cg14624809	chr8	125581189	-0.7335	0.841	0.387	0.93	MTSS1	47.03
cg00079056	chr9	33239641	-0.5949	0.6821	0.387	0.93	SUGT1P1	89.45
cg03958960	chr1	208205038	-0.5409	0.6202	0.387	0.93	PLXNA2	79.96
cg00253403	chr4	71553554	-0.7053	0.8088	0.387	0.93	UTP3	17.41
cg04143909	chr1	234367322	1.068	1.225	0.387	0.93	SLC35F3	11.5
cg14982665	chr12	2631826	-1.624	1.862	0.387	0.93	CACNA1C	66.63
cg00033950	chr22	30742504	-1.011	1.159	0.387	0.93	SF3A1	73.15
cg26666228	chr2	113930819	-0.7093	0.8134	0.387	0.93	PSD4	77.3
cg04254724	chr11	70348182	-0.9596	1.1	0.387	0.93	SHANK2	69.8
cg18912406	chr10	105730833	-1.245	1.427	0.387	0.93	SLK	28.94
cg16672706	chr8	11666503	-1.045	1.199	0.387	0.93	FDFT1	9.22
cg12434779	chrX	11684104	-1.351	1.549	0.387	0.93	ARHGAP6	10.19
cg26350593	chr15	96517481	-0.3972	0.4554	0.387	0.93		91.75
cg10393577	chrX	39592253	-1.08	1.238	0.387	0.93		73.96
cg14772955	chr1	36024404	-0.7637	0.8757	0.387	0.93	KIAA0319L	76
cg26386886	chr12	12871924	0.8603	0.9865	0.387	0.93	CDKN1B	9.86
cg04721116	chr6	143999504	-0.2312	0.2652	0.387	0.93	PHACTR2	3.48
cg17996442	chr22	45987096	-0.4642	0.5323	0.387	0.93	FBLN1	92.06
cg25943876	chr13	50422495	-1.162	1.333	0.387	0.93		21.85
cg07217293	chr11	121000200	1.451	1.664	0.387	0.93	TECTA	33.05
cg00413030	chr7	158947138	-2.604	2.986	0.387	0.93		47.15
cg11743220	chr7	7220957	-1.101	1.262	0.387	0.93	C1GALT1	75.92
cg02490736	chr6	1391758	1.892	2.169	0.387	0.93	FOXF2	35.66
cg26219664	chr19	511526	-1.048	1.201	0.387	0.93	TPGS1	23.77
cg17070937	chr2	202753796	-0.7798	0.8942	0.387	0.93	CDK15	86.94
cg09115639	chr8	13124523	-2.171	2.49	0.387	0.93	DLC1	60.48
cg20475983	chr12	42332113	-1.031	1.182	0.387	0.93		81.85
cg15545861	chr1	249120164	0.2635	0.3022	0.387	0.93	SH3BP5L	3.72
cg04910921	chr14	26674563	2.452	2.812	0.387	0.93		33.25
cg13654103	chr9	110813299	1.214	1.392	0.387	0.93		50.93
cg22992955	chr19	6017335	-0.5261	0.6033	0.387	0.93	LOC100128568	93.32
cg05267294	chr10	87406197	-0.7535	0.864	0.387	0.93	GRID1	82.67
cg00043364	chr5	133916105	-1.658	1.902	0.387	0.93	PHF15	49.93
cg08102836	chr4	147081017	-1.207	1.384	0.387	0.93		73.14
cg24487600	chr2	74274248	-0.5553	0.6368	0.387	0.93	TET3	87.06
cg27142530	chr4	187266705	-1.535	1.76	0.387	0.93		41.19
cg24843822	chr1	53728283	-0.3004	0.3445	0.387	0.93	LRP8	95.34
cg04044490	chr11	15136211	-2.07	2.374	0.387	0.93	INSC	47.07
cg25672097	chr15	50412855	1.458	1.671	0.387	0.93	ATP8B4	78.35
cg13811773	chr12	9530830	-1.116	1.28	0.387	0.93	LOC101928030	49.63
cg07915976	chr12	54414427	-0.9178	1.052	0.387	0.93	HOXC4	85.43
cg25506432	chr7	27184065	-1.676	1.922	0.387	0.93	HOXA5	14.26
cg04369874	chr15	44581627	-0.6308	0.7234	0.387	0.93	CASC4	13
cg13120174	chr6	28541462	0.5103	0.5852	0.387	0.93	SCAND3	90.97
cg16525246	chr11	129241467	-0.9311	1.068	0.387	0.93		78.55
cg04818199	chr1	41667651	-0.7865	0.9019	0.387	0.93	SCMH1	75.02
cg09373136	chr17	61933544	-1.119	1.283	0.387	0.93	TCAM1	52.29
cg07749071	chr15	27111804	-1.199	1.375	0.387	0.93	GABRA5	15.61
cg12107643	chr19	5231603	2.694	3.09	0.387	0.93	PTPRS	29.19
cg12731284	chr10	104265845	-0.6205	0.7115	0.387	0.93	SUFU	88.61
cg10323908	chr18	66151740	-1.15	1.319	0.387	0.93		88.78
cg09065409	chr15	70211341	-1.064	1.22	0.387	0.93		47.75
cg13453436	chr17	19209859	-0.8522	0.9773	0.387	0.93	EPN2-AS1	87.44
cg14926246	chr12	54146887	-1.425	1.634	0.387	0.93	CISTR	60.28
cg08573869	chr8	144895168	-0.7005	0.8034	0.387	0.93	SCRIB	96.51
cg09428031	chr4	48782361	-0.2078	0.2384	0.387	0.93	FRYL	3.4
cg13856555	chr19	12663220	-1.214	1.393	0.387	0.93	ZNF564	58.7
cg01364392	chr6	161995369	-1.14	1.307	0.387	0.93	PARK2	88.46
cg08521010	chr3	179370821	-0.2308	0.2646	0.387	0.93	USP13	3.49
cg15924128	chr22	24826794	-0.5542	0.6355	0.387	0.93	ADORA2A	88.77
cg08482274	chr16	84695680	-0.8858	1.016	0.387	0.93	KLHL36	56.86
cg05195613	chr3	184405848	-0.8888	1.019	0.387	0.93		73.9
cg14111605	chr8	103121217	-0.897	1.029	0.387	0.93	NCALD	83.81
cg14902267	chr22	23923610	-0.9933	1.139	0.387	0.93	IGLL1	65.8
cg17811446	chrX	6145096	-2.667	3.058	0.387	0.93	NLGN4X	21.54
cg13764652	chr3	148688774	-0.2519	0.2889	0.387	0.93		95.39
cg10316989	chr1	32930168	-0.227	0.2604	0.387	0.93	ZBTB8B	2.78
cg26546373	chr5	154095163	-0.9589	1.1	0.387	0.93	LARP1	75.67
cg03086563	chr1	149857152	-0.2079	0.2384	0.387	0.93	HIST2H2BE	2.55
cg04105683	chr16	30032706	-0.1881	0.2157	0.387	0.93		2.88
cg09951570	chr14	34931798	0.1309	0.1501	0.387	0.93	C14orf147	2.02
cg09739272	chr2	52146823	-1.669	1.914	0.387	0.93		76.09
cg11722578	chr16	11419616	-0.5398	0.6191	0.387	0.93		87.8
cg24555670	chr8	18244502	-1.941	2.226	0.387	0.93		65.87
cg01482530	chr17	34396066	-1.573	1.804	0.387	0.93	CCL18	47.02
cg06273882	chr14	77647559	1.206	1.383	0.387	0.93	TMEM63C	52.77
cg14000214	chr7	11898454	-1.1	1.262	0.387	0.93		77.64
cg14756795	chr6	31621299	-1.015	1.164	0.387	0.93	BAT3	22.82
cg13042319	chr3	62104611	-0.6955	0.7976	0.387	0.93	PTPRG	76.36
cg19924249	chr8	102275675	0.4153	0.4763	0.387	0.93		92.95
cg10761001	chr13	48612261	-0.249	0.2856	0.387	0.93	NUDT15	3.18
cg07588917	chr19	17909042	-1.113	1.276	0.387	0.93	B3GNT3	71.7
cg19993014	chr4	24546266	-0.2243	0.2573	0.387	0.93	DHX15	95.39
cg15347056	chr6	71009328	-0.4072	0.467	0.387	0.93	COL9A1	6.4
cg09277467	chr10	33512002	-0.3844	0.4409	0.387	0.93	NRP1	93.21
cg04089974	chr3	155012830	-1.205	1.383	0.387	0.93	LOC100507537	84.91
cg26303229	chr11	131626205	1.617	1.854	0.387	0.93	NTM	86.44
cg15541798	chr11	124763926	1.807	2.072	0.387	0.93	ROBO4	62.38
cg02543641	chr2	13676380	-3.602	4.131	0.387	0.93		49.92
cg04251347	chr7	4601822	1.758	2.016	0.387	0.93		34.59
cg22560410	chr5	139422625	-0.121	0.1388	0.387	0.93	NRG2	1.86
cg14328779	chr9	112118302	1.267	1.454	0.387	0.93		32.14
cg15396325	chr18	9914090	-0.3066	0.3517	0.387	0.93	VAPA	4.62
cg25453514	chr11	74418994	-0.8381	0.9612	0.387	0.93	CHRDL2	65.74
cg04521697	chr3	99684247	-0.7288	0.8359	0.387	0.93	MIR3921	84.17
cg13242090	chr10	97026430	-1.261	1.447	0.387	0.93	PDLIM1	25.68
cg11940690	chr3	37095999	-0.8656	0.9928	0.387	0.93	LRRFIP2	83.51
cg20703895	chr1	157407802	-0.4513	0.5176	0.387	0.93		92.33
cg17475456	chr12	10022435	0.262	0.3004	0.387	0.93	CLEC2B	3.33
cg02364122	chr11	118494099	-1.057	1.213	0.387	0.93	PHLDB1	43.69
cg23456850	chr1	89237133	-0.4169	0.4782	0.387	0.93	PKN2	92.17
cg07584692	chr16	11047950	-1.031	1.182	0.387	0.93	CLEC16A	12.02
cg24621787	chrX	14890756	-0.9642	1.106	0.387	0.93	FANCB	18.51
cg16642045	chr4	155471719	0.2337	0.2681	0.387	0.93	PLRG1	3.05
cg17292100	chr8	101250595	1.012	1.161	0.387	0.93	SPAG1	25.7
cg15048480	chr4	1217317	-0.4934	0.5659	0.387	0.93	CTBP1	91.98
cg22211198	chr1	85796657	-1.246	1.429	0.387	0.93	DDAH1	45.82
cg04694837	chr21	33251776	-0.9499	1.09	0.387	0.93	HUNK	33.03
cg01908272	chr16	2053627	-0.4188	0.4803	0.387	0.93	ZNF598	92.36
cg01108697	chr16	1812618	-0.1068	0.1225	0.387	0.93	MAPK8IP3	98
cg02584306	chr9	112877683	-1.154	1.323	0.387	0.93	PALM2-AKAP2	60.97
cg06340713	chrX	85303427	-0.9363	1.074	0.387	0.93	CHM	86.81
cg04449354	chr14	65208176	-0.5728	0.657	0.387	0.93	PLEKHG3	89.19
cg09909715	chr22	28065535	-1.364	1.565	0.387	0.93		53.62
cg16145674	chr7	55501178	-0.8155	0.9353	0.387	0.93	LANCL2	22.34
cg21004654	chr11	73722096	0.9031	1.036	0.387	0.93		91.42
cg16611967	chr16	90144006	2.472	2.836	0.387	0.93		9.55
cg15065371	chr3	138153372	0.156	0.1789	0.387	0.93	ESYT3	2.5
cg26787564	chr6	12396090	0.9869	1.132	0.387	0.93		90.76
cg21869609	chr19	2291613	1.015	1.165	0.387	0.93	LINGO3	6.41
cg04826825	chr22	39868183	-0.4844	0.5556	0.387	0.93	MGAT3	13.82
cg15834295	chr3	10514189	-1.637	1.878	0.387	0.93	ATP2B2	48.05
cg22558673	chr1	35257858	-1.643	1.885	0.387	0.93	GJA4	73.18
cg14383658	chr10	102899262	-1.673	1.919	0.387	0.93		42.07
cg23693756	chr12	11184453	-0.2218	0.2544	0.387	0.93	TAS2R31	95.52
cg04913653	chr3	21790232	3.476	3.988	0.387	0.93	ZNF385D	56.84
cg00588456	chrX	150250164	-1.383	1.587	0.387	0.93		80.69
cg13682493	chr1	48279972	-0.8103	0.9294	0.387	0.93	TRABD2B	39.58
cg13192898	chr14	99880393	-0.3015	0.3458	0.387	0.93	SETD3	94.38
cg05302896	chr7	108524793	-2.551	2.926	0.387	0.93	C7orf66	71.32
cg02019318	chr15	59062941	-0.1206	0.1383	0.387	0.93	FAM63B	1.94
cg22608221	chr15	33510498	-0.5228	0.5996	0.387	0.93		87.25
cg17079328	chr6	33374387	-0.4692	0.5382	0.387	0.93	KIFC1	89.29
cg15604374	chr1	169340839	-0.6949	0.7971	0.387	0.93	BLZF1	79.51
cg16119667	chr2	95825387	1.104	1.267	0.387	0.93	ZNF514	2.45
cg20090883	chr13	43659562	0.4379	0.5022	0.387	0.93	DNAJC15	93.24
cg15482210	chr1	24840228	-0.2292	0.2629	0.387	0.93	RCAN3	95.44
cg25788001	chr4	38688565	1.027	1.178	0.387	0.93	KLF3	79.56
cg13432286	chr3	49027002	-0.96	1.101	0.387	0.93	P4HTM	15.19
cg04222742	chrX	24015974	1.413	1.62	0.387	0.93	KLHL15	77.37
cg13898510	chr10	12087933	-1.502	1.723	0.387	0.93		71.97
cg11310693	chr11	121028592	3.816	4.377	0.387	0.93	TECTA	35.78
cg27028938	chr5	52490060	-1.356	1.556	0.387	0.93		37.84
cg08115220	chrX	45710419	-0.5977	0.6856	0.387	0.93		8.43
cg12300724	chr8	72460135	-1.181	1.354	0.387	0.93		4.35
cg01916066	chrX	117032390	-1.349	1.547	0.387	0.93	KLHL13	76.92
cg00196971	chr19	40092811	-0.7894	0.9055	0.387	0.93	LGALS13	42.61
cg03585237	chr1	165415805	-1.271	1.458	0.387	0.93	RXRG	45.95
cg03395275	chr2	73313324	0.8549	0.9806	0.387	0.93	RAB11FIP5	84.7
cg19094530	chr10	79470169	0.4395	0.5042	0.387	0.93		92.1
cg05772329	chr16	51679082	-3.682	4.223	0.387	0.93		69.63
cg01785233	chr6	7260807	-0.7383	0.8469	0.387	0.93		47.29
cg24448565	chrX	37404614	-2.489	2.855	0.387	0.93		68.38
cg07684879	chr10	65030325	0.593	0.6803	0.387	0.93	JMJD1C	94.4
cg17831241	chr22	39403430	-0.2852	0.3272	0.387	0.93		93.45
cg13159693	chr4	15779729	-0.5437	0.6236	0.387	0.93	CD38	89.49
cg03195600	chr16	11350371	-0.5539	0.6354	0.387	0.93	SOCS1	8.83
cg20544605	chr4	186877497	-0.6715	0.7703	0.387	0.93	SORBS2	30
cg27312458	chr6	169277149	-2.35	2.696	0.387	0.93		60.27
cg06598555	chr14	68953706	-0.4932	0.5657	0.387	0.93	RAD51B	91.16
cg05768824	chr12	130645000	-1.354	1.553	0.387	0.93		42.07
cg11581658	chr9	100333931	-0.5163	0.5922	0.387	0.93	TMOD1	90.82
cg16908123	chr1	244486252	0.3981	0.4566	0.387	0.93		9.22
cg17380047	chr3	128950466	-0.8706	0.9987	0.387	0.93		83.81
cg27105218	chr16	69777450	-0.3364	0.3859	0.387	0.93	NOB1	94.58
cg23522601	chr11	132934377	-1.811	2.077	0.387	0.93	OPCML	37.74
cg25619543	chr11	89851282	-0.3851	0.4418	0.387	0.93		91.24
cg18425250	chr11	119009579	-0.8285	0.9504	0.387	0.93		86.1
cg25946965	chr21	25582901	-3.17	3.637	0.387	0.93		59.41
cg12611423	chr6	1389966	-0.7632	0.8755	0.387	0.93	FOXF2	1.92
cg13394845	chr19	7939962	-1.434	1.645	0.387	0.93	PRR36	46.98
cg03866211	chr10	45939109	1.41	1.618	0.387	0.93	ALOX5	41.88
cg07207652	chr17	45798257	-1.02	1.17	0.387	0.93		16.82
cg04944402	chr6	36516164	-1.088	1.248	0.387	0.93	STK38	70.23
cg04375063	chr12	122602756	-0.7335	0.8414	0.387	0.93	MLXIP	90.16
cg10622236	chr15	42120082	-0.2266	0.26	0.387	0.93	JMJD7	4.27
cg02493364	chr19	36204278	-1.182	1.356	0.387	0.93	ZBTB32	27.57
cg08786648	chr3	53912019	-0.2723	0.3124	0.387	0.93	ACTR8	94.44
cg15119579	chr3	141201790	-0.8252	0.9467	0.387	0.93		35.77
cg24722535	chr12	8997473	-1.569	1.8	0.387	0.93	A2ML1	74.72
cg00602811	chr2	145278564	-0.8045	0.9229	0.387	0.93	ZEB2	12.99
cg14123920	chr11	134336453	0.9175	1.053	0.387	0.93		21.34
cg09754076	chr18	28858854	-1.888	2.165	0.387	0.93		36.28
cg25840536	chr15	65032585	-0.9137	1.048	0.387	0.93	RBPMS2	76.66
cg17006077	chr17	14280334	-1.561	1.791	0.387	0.93		59.66
cg26988215	chr2	31361757	-2.296	2.634	0.387	0.93	GALNT14	15.59
cg11117577	chr8	125551212	-0.2978	0.3416	0.387	0.93	TATDN1	4.75
cg14949753	chr15	27332016	-1.518	1.741	0.387	0.93	GABRG3	24.09
cg03246690	chr6	28888057	-0.9698	1.113	0.387	0.93	TRIM27	81.4
cg23575219	chr9	115250537	-0.6251	0.7171	0.387	0.93	KIAA1958	87.79
cg23336481	chr6	32634344	3.266	3.747	0.387	0.93	HLA-DQB1	49.01
cg16406713	chr16	84348548	-0.7952	0.9123	0.387	0.93	WFDC1	38.13
cg12944530	chr2	201982310	-0.2825	0.3241	0.387	0.93	CFLAR	3.65
cg12280065	chr17	40687885	-1.055	1.21	0.387	0.93	NAGLU	35.38
cg01246444	chr2	161775589	-0.6604	0.7576	0.387	0.93		22.29
cg09272198	chr11	1274018	-1.023	1.174	0.387	0.93	MUC5B	42.14
cg08636632	chr1	40502410	-1.184	1.359	0.387	0.93		57.36
cg08571859	chr5	112073350	-1.023	1.173	0.387	0.93	APC	46.56
cg22603405	chr2	218662631	-0.6021	0.6907	0.387	0.93		83.73
cg21645848	chr7	43945628	-0.5809	0.6664	0.387	0.93	URGCP	11.54
cg05338610	chr20	3775375	-0.6621	0.7596	0.387	0.93	CDC25B	83.16
cg15609186	chr4	67772211	-0.8919	1.023	0.387	0.93		9.77
cg06861011	chr2	111525213	-1.233	1.414	0.387	0.93	ACOXL	55.43
cg25714826	chr16	85784062	0.3082	0.3536	0.387	0.93	C16orf74	4.76
cg15226856	chrX	15665166	-0.9004	1.033	0.387	0.93	TMEM27	90.75
cg09496585	chr3	178038488	1.055	1.211	0.387	0.93		74.21
cg05043345	chr18	74123158	-0.8559	0.9819	0.387	0.93	ZNF516	26.23
cg09648269	chr12	101188325	-1.043	1.197	0.387	0.93	ANO4	15.1
cg20442926	chr22	27431824	-1.102	1.265	0.387	0.93		23.68
cg03250779	chr19	7970466	-0.9076	1.041	0.387	0.93	MAP2K7	36.75
cg07807826	chr20	52530856	-0.501	0.5747	0.387	0.93		91.62
cg07767080	chr9	14780900	0.4924	0.5649	0.387	0.93	FREM1	92.24
cg23151856	chr7	46630609	-1.853	2.126	0.387	0.93		82.64
cg07894586	chr2	86022699	-1.281	1.47	0.387	0.93		67.63
cg18766056	chr1	39457186	0.6955	0.7979	0.387	0.93	AKIRIN1	9.22
cg10224997	chr6	31271140	-3.735	4.285	0.387	0.93		57.67
cg21604819	chr2	43234526	-0.5883	0.675	0.387	0.93		91.63
cg02819521	chr22	45619409	-1.043	1.196	0.387	0.93	KIAA0930	29.66
cg13627491	chr9	103792172	-0.8923	1.024	0.387	0.93	LPPR1	7.01
cg08314980	chr6	168609640	-0.9704	1.113	0.387	0.93		84.52
cg25037548	chr11	111692347	-0.2104	0.2414	0.387	0.93	ALG9	95.61
cg14465636	chr6	43701840	-1.023	1.174	0.387	0.93		61.33
cg18459957	chrX	101397143	3.607	4.139	0.387	0.93	TCEAL6	52.29
cg17420862	chr6	14884343	-1.018	1.168	0.387	0.93		56.73
cg00942507	chr14	91613321	-0.8573	0.9836	0.387	0.93	C14orf159	80.87
cg24055302	chr19	2099094	-1.189	1.364	0.387	0.93	C19orf36	63.22
cg03384825	chr1	57889604	0.1084	0.1244	0.387	0.93	DAB1	1.92
cg21531150	chr8	17459884	-0.7331	0.8411	0.387	0.93	PDGFRL	86.2
cg24261273	chr22	46277129	-0.9602	1.102	0.387	0.93		35.91
cg11868209	chr6	21588592	-0.2333	0.2677	0.387	0.93		3.45
cg07456278	chr3	53600663	-1.41	1.618	0.387	0.93	CACNA1D	54.31
cg02028104	chr7	139254308	-0.5767	0.6617	0.387	0.93	HIPK2	88.47
cg23568910	chr10	74415381	-0.7886	0.9048	0.387	0.93		81.88
cg13374473	chr19	18434633	-0.2645	0.3035	0.387	0.93	LSM4	3.38
cg00845368	chr9	97572553	-0.4728	0.5424	0.387	0.93	C9orf3	92.51
cg12471836	chr16	2480552	-0.8616	0.9886	0.387	0.93	CCNF	54.81
cg05184436	chrX	153050598	-1.856	2.13	0.387	0.93	SRPK3	78.89
cg19566129	chr1	19428960	-0.7724	0.8862	0.387	0.93	UBR4	93
cg16361396	chrX	150069224	1.097	1.258	0.387	0.93		72.54
cg02632822	chr3	190578733	-1.683	1.931	0.387	0.93	LOC647309	35.23
cg19336811	chr10	134895031	-1.798	2.063	0.387	0.93		71.96
cg08314383	chr8	24858244	-3.58	4.108	0.387	0.93		23.65
cg18408283	chr1	68387546	-0.7284	0.8357	0.387	0.93	GNG12-AS1	80.18
cg10749657	chr19	38538419	-0.7429	0.8523	0.387	0.93	SIPA1L3	82.52
cg08076643	chr1	36411096	-1.068	1.225	0.387	0.93	AGO3	64.08
cg27502007	chr12	38551782	2.842	3.26	0.387	0.93		73.75
cg07855940	chr8	137382131	-2.657	3.049	0.387	0.93		78.65
cg01559259	chr11	45687890	-0.9787	1.123	0.387	0.93	CHST1	40.78
cg00472411	chr18	31253813	-1.196	1.373	0.387	0.93	ASXL3	84.11
cg02191392	chr6	134499589	-0.2819	0.3234	0.387	0.93	SGK1	3.79
cg05877425	chr20	43538000	-0.611	0.7011	0.387	0.93	PABPC1L	90
cg14819504	chr2	160761413	-1.116	1.281	0.387	0.93	LY75	4.45
cg08345596	chr3	75958158	2.18	2.501	0.387	0.93		43.05
cg17574442	chr18	60928619	-1.512	1.735	0.387	0.93	BCL2	66.06
cg17519732	chr10	20121791	-1.505	1.727	0.387	0.93	PLXDC2	51.6
cg11230248	chr12	130060080	-2.588	2.97	0.387	0.93	TMEM132D	75.83
cg09006544	chr5	60881830	-1.95	2.238	0.387	0.93		61.28
cg04373646	chr9	37484887	-0.6992	0.8022	0.387	0.93	POLR1E	85.2
cg01193555	chr4	16080097	-1.393	1.598	0.387	0.93	PROM1	70.25
cg16975613	chr11	102217719	0.1146	0.1314	0.387	0.93	BIRC2	2.03
cg20278721	chr10	74284413	-0.3298	0.3784	0.387	0.93	MICU1	93.82
cg18827470	chr15	75471200	-0.9563	1.097	0.387	0.93		23.84
cg18914983	chr20	40728864	-1.511	1.734	0.387	0.93	PTPRT	32.44
cg08356262	chr5	75838704	-1.529	1.754	0.387	0.93	IQGAP2	60.97
cg01077841	chr13	99228499	0.1261	0.1447	0.387	0.93	STK24	1.89
cg06411987	chr10	133809855	-0.2892	0.3318	0.387	0.93		94.08
cg01645995	chr7	92836152	-1.641	1.883	0.387	0.93	HEPACAM2	66.2
cg03343669	chr2	46479374	-0.5884	0.6751	0.387	0.93		86.75
cg21831975	chr3	13083151	-1.004	1.152	0.387	0.93	IQSEC1	82.34
cg00753337	chr12	133234725	-0.6021	0.6909	0.387	0.93	POLE	89.24
cg15488545	chr2	16410106	-0.7713	0.885	0.387	0.93		90.62
cg19026726	chr2	66463661	-0.624	0.716	0.387	0.93		89.51
cg14784415	chr12	115890828	-1.172	1.345	0.387	0.93		87.13
cg11589880	chr3	57038346	-0.5502	0.6313	0.387	0.93	ARHGEF3	8.68
cg10883069	chr2	241771040	-2.575	2.955	0.387	0.93		36.19
cg10351440	chr17	16838176	-0.4335	0.4974	0.387	0.93		90.94
cg20668834	chr2	50924714	-0.8497	0.975	0.387	0.93	MIR8485	90.52
cg16746665	chr16	72260298	-1.288	1.478	0.387	0.93		82.68
cg19392709	chr11	11373864	-0.8445	0.9691	0.387	0.93	CSNK2A3	84.42
cg00482994	chr6	32945234	-0.8716	1	0.387	0.93	BRD2	86.13
cg16963062	chr17	41277392	0.1379	0.1583	0.387	0.93	BRCA1	2.46
cg04290349	chr3	129158183	-0.2569	0.2947	0.387	0.93	IFT122	4.34
cg23141825	chr1	226111974	-0.3519	0.4038	0.387	0.93	PYCR2	3.36
cg15634139	chr16	347903	-0.3058	0.3509	0.387	0.93	AXIN1	95.46
cg17742334	chr1	9489130	-0.2002	0.2297	0.387	0.93		4.52
cg03368643	chr6	30181600	-2.429	2.787	0.387	0.93	TRIM26	21.84
cg09497945	chr8	99436225	-0.6733	0.7725	0.387	0.93		88.38
cg08694574	chr16	86011615	-1.59	1.825	0.387	0.93		53.55
cg25474235	chr8	8203377	-1.013	1.162	0.387	0.93	PRAGMIN	90.21
cg13199784	chr9	136283271	0.1701	0.1952	0.387	0.93	REXO4	2.82
cg19514453	chr20	42158936	-0.2904	0.3332	0.387	0.93	L3MBTL1	95.58
cg23900626	chr3	171863467	-0.9481	1.088	0.387	0.93	FNDC3B	78.77
cg02642690	chr4	2297233	-0.815	0.9353	0.387	0.93	ZFYVE28	78.12
cg19948014	chr21	33032656	-0.1963	0.2253	0.387	0.93	SOD1	2.67
cg11248493	chr17	80371212	-0.3249	0.3729	0.387	0.93	C17orf101	94.97
cg18929098	chrX	134022854	-0.8169	0.9374	0.387	0.93	MOSPD1	80.71
cg13831609	chr6	31679096	-0.7841	0.8998	0.387	0.93		70.53
cg14096353	chr10	102504236	1.469	1.686	0.387	0.93	PAX2	9.23
cg12277882	chr9	136758901	-0.583	0.669	0.387	0.93	VAV2	91.76
cg02772261	chr10	53428024	-1.564	1.794	0.387	0.93	PRKG1	18.31
cg05131620	chr16	55478717	-2.046	2.348	0.387	0.93		41.32
cg15045949	chr1	6362892	-0.6647	0.7627	0.387	0.93	ACOT7	88.81
cg07194321	chr9	74524266	-1.288	1.478	0.387	0.93	FAM108B1	33.51
cg20424242	chr12	115279350	-0.2781	0.3192	0.387	0.93		93.52
cg06215240	chr13	99914145	-0.1712	0.1965	0.387	0.93	UBAC2	95.91
cg19897172	chr7	135347071	1.146	1.315	0.387	0.93	PL-5283	5.98
cg03668579	chr10	69456628	-0.7981	0.9158	0.387	0.93	CTNNA3	23.44
cg16654079	chr3	14612973	2.943	3.378	0.387	0.93		76.09
cg15823097	chr4	5883699	-0.6936	0.796	0.387	0.93	CRMP1	28.79
cg20347665	chrX	71351980	0.2962	0.3399	0.387	0.93	NHSL2	2.26
cg21539903	chr2	206476700	-0.6437	0.7386	0.387	0.93	PARD3B	82.6
cg04709144	chr5	159253230	0.8687	0.9969	0.387	0.93		67.66
cg01110440	chr6	110707714	-0.9417	1.081	0.387	0.93		81.12
cg19625216	chr1	249132108	-0.197	0.226	0.387	0.93	ZNF672	4.08
cg08299211	chr17	50938476	-3.574	4.101	0.387	0.93		60.99
cg05532204	chr6	33291321	0.1461	0.1676	0.387	0.93	DAXX	2.08
cg09816507	chr6	48036584	1.131	1.297	0.387	0.93	C6orf138	9.07
cg03845159	chr5	167787463	-0.8664	0.9942	0.387	0.93	WWC1	34.74
cg07744273	chr6	31538524	-1.482	1.701	0.387	0.93	LTA	71.3
cg09939625	chr7	98983294	-0.5327	0.6114	0.387	0.93	ARPC1B	90.94
cg20151045	chr17	35414114	0.217	0.249	0.387	0.93	AATF	96.74
cg19123390	chr8	40246414	1.796	2.061	0.387	0.93		66.22
cg04165964	chr10	95479029	1.991	2.285	0.387	0.93		51.85
cg20983647	chr7	158252289	-1.685	1.933	0.387	0.93	PTPRN2	58.89
cg19575696	chr3	32544550	-0.3068	0.3521	0.387	0.93	CMTM6	3.87
cg00505174	chr12	8849326	-1.044	1.199	0.387	0.93	RIMKLB	75.34
cg05439004	chr8	8247086	1.188	1.364	0.387	0.93		71.78
cg15449979	chr20	10157028	-1.643	1.885	0.387	0.93		35.18
cg03305190	chr11	128629252	-0.7549	0.8663	0.387	0.93	FLI1	35.02
cg14678654	chr20	39321729	-0.9428	1.082	0.387	0.93		19.9
cg11490174	chr18	58344818	-3.924	4.504	0.387	0.93		67.61
cg01880541	chr8	2146870	-2.218	2.546	0.387	0.93		52.96
cg17009333	chr5	177832242	-1.257	1.443	0.387	0.93	COL23A1	63.74
cg22526435	chr3	38151110	-0.9314	1.069	0.387	0.93	DLEC1	79.26
cg00499826	chr3	180697023	-0.2758	0.3165	0.387	0.93	FXR1	95
cg15808673	chr2	46242772	-1.237	1.419	0.387	0.93	PRKCE	73.46
cg26331923	chr8	129945119	1.398	1.604	0.387	0.93		67.44
cg10607747	chr17	73043736	-0.5004	0.5743	0.387	0.93	ATP5H	5.81
cg24275730	chr2	98703108	0.297	0.3409	0.387	0.93	VWA3B	3.61
cg16521594	chr17	56084977	-0.232	0.2663	0.387	0.93	SFRS1	2.25
cg15202006	chr8	68658566	-0.7697	0.8834	0.387	0.93	CPA6	11.88
cg11721613	chr8	41580361	-0.9596	1.101	0.387	0.93	ANK1	75.28
cg23519755	chr17	44124560	-0.8784	1.008	0.387	0.93	KANSL1	82.55
cg18021626	chr16	10063555	-1.801	2.067	0.387	0.93	GRIN2A	43.62
cg05258261	chr3	140770608	0.3754	0.4308	0.387	0.93	SPSB4	4.19
cg08108828	chr6	42907574	-0.8617	0.989	0.387	0.93		74.3
cg15670020	chr13	24316209	-0.9509	1.091	0.387	0.93	MIPEP	33.28
cg13040666	chr6	29693534	-1.514	1.737	0.387	0.93	HLA-F	48.32
cg09002358	chr5	57541568	-1.193	1.369	0.387	0.93		85.2
ch.12.45348862R	chr12	47062595	-0.6895	0.7914	0.387	0.93		19.18
cg24096323	chr14	70129013	-0.3341	0.3834	0.387	0.93	KIAA0247	92.58
cg23099476	chr14	75746797	-0.8771	1.007	0.387	0.93	FOS	74.97
cg03808214	chr13	27176288	1.974	2.266	0.387	0.93	WASF3	48.99
cg05587113	chr3	185300474	-0.5883	0.6751	0.387	0.93		89.53
cg03318834	chr10	14716636	1.979	2.271	0.387	0.93	FAM107B	35.85
cg22341908	chr1	197747884	-1.497	1.718	0.387	0.93		52.62
cg24032691	chr2	31030372	0.4882	0.5603	0.387	0.93	CAPN13	6.16
cg18757068	chr2	208647404	-0.7272	0.8346	0.387	0.93		86.92
cg02035330	chr19	36036387	-0.103	0.1183	0.387	0.93	TMEM147	1.53
cg02455391	chr11	68786679	-1.34	1.538	0.387	0.93		58.98
cg01133662	chr5	134734904	0.1092	0.1254	0.387	0.93	H2AFY	1.68
cg08471555	chr1	228358786	-0.4937	0.5666	0.387	0.93	IBA57	90.61
cg01624768	chr16	85465657	-0.184	0.2112	0.387	0.93		97.57
cg07899100	chr16	48048726	-1.641	1.883	0.387	0.93		59.31
cg14618635	chr9	114836121	-0.6581	0.7554	0.387	0.93	SUSD1	87.38
cg11276172	chr10	106093694	-0.8749	1.004	0.387	0.93	ITPRIP	77.37
cg05590723	chr15	45422849	-0.7066	0.811	0.387	0.93	DUOX1	26.79
cg20136774	chr8	27236528	-1.195	1.371	0.387	0.93	PTK2B	56.3
cg14692615	chr2	103094190	-0.9944	1.141	0.387	0.93	SLC9A4	70.04
cg20467582	chr3	184038092	-0.9379	1.076	0.387	0.93	EIF4G1	62.41
cg04193820	chr17	29297414	-0.795	0.9124	0.387	0.93	RNF135	13.59
cg12640937	chr11	44117231	0.1939	0.2226	0.387	0.93	EXT2	2.12
cg00747849	chr22	19165386	-0.5478	0.6287	0.387	0.93	SLC25A1	12.13
cg24473180	chr8	22048846	1.7	1.951	0.387	0.93	BMP1	66.88
cg06771291	chr12	24363993	-1.516	1.74	0.387	0.93	MIR920	41.85
cg25989216	chr5	172359526	0.1569	0.18	0.387	0.93	ERGIC1	2.8
cg13718666	chr12	101800969	0.2342	0.2689	0.387	0.93	ARL1	3.77
cg14082796	chr11	8567667	-1.705	1.957	0.387	0.93	STK33	23.48
cg10890458	chr17	19912459	-0.1861	0.2136	0.387	0.93	SPECC1	3.08
cg26489164	chr3	177544659	-0.339	0.3891	0.387	0.93	KCCAT211	94.3
cg15046740	chr13	25316769	-0.5125	0.5882	0.387	0.93		6.75
cg24223942	chr17	29152934	-1.015	1.165	0.387	0.93	CRLF3	20.4
cg12836011	chr4	166795260	0.2955	0.3391	0.387	0.93	TLL1	1.92
cg11347946	chr14	93250155	-0.968	1.111	0.387	0.93		83.81
cg08973646	chrX	153744488	-1.398	1.605	0.387	0.93	FAM3A	21.56
cg17563937	chr1	243644674	0.2272	0.2608	0.387	0.93	SDCCAG8	96.14
cg25920734	chr7	16815335	-0.8412	0.9655	0.387	0.93	TSPAN13	90.8
cg17987505	chr5	179246106	-0.379	0.435	0.387	0.93	SQSTM1	5.33
cg26454808	chr15	94443541	-1.305	1.498	0.387	0.93		54.15
cg03373196	chr7	150571914	-2.61	2.996	0.387	0.93		47.15
cg20430749	chrX	51075273	1.29	1.48	0.387	0.93	NUDT10	47.94
cg23556699	chr1	226103362	-1.322	1.517	0.387	0.93		89.37
cg13012163	chr14	23235724	-0.6979	0.801	0.387	0.93	OXA1L	5.05
cg13309174	chr11	61102045	-0.5841	0.6705	0.387	0.93	DAK	90.78
cg17291383	chr4	142565199	-1.262	1.449	0.387	0.93	IL15	45.74
cg19827148	chr1	1260496	-0.1333	0.1531	0.387	0.93	GLTPD1	2.07
cg06454410	chr19	10420374	0.1227	0.1409	0.387	0.93	ZGLP1	97.51
cg05561058	chr19	18533591	-0.7083	0.813	0.387	0.93	SSBP4	70.62
cg19385479	chr8	49777669	-0.6174	0.7087	0.387	0.93		37.16
cg24938881	chr2	91937035	2.718	3.12	0.387	0.93		21.55
cg08097289	chr6	108864305	-0.3045	0.3495	0.387	0.93		93.85
cg26039165	chr8	116848120	-2.12	2.434	0.387	0.93		26.62
cg23141355	chr3	44063593	-2.342	2.689	0.387	0.93		45.23
cg13136241	chr11	132709828	1.387	1.593	0.387	0.93	OPCML	84.72
cg21756647	chr11	75024611	-1.379	1.583	0.387	0.93	ARRB1	70.9
cg23479561	chr4	169753514	0.4822	0.5535	0.387	0.93	PALLD	7.21
cg14196028	chr10	69523483	0.2048	0.2351	0.387	0.93		2.79
cg02648057	chr2	102867466	-1.437	1.649	0.387	0.93		17.44
cg18879793	chr1	156468722	-0.9132	1.048	0.387	0.93	MEF2D	38.56
cg20157328	chr9	138303016	-1.347	1.546	0.387	0.93		43.63
cg16286429	chr6	166717758	2.187	2.51	0.387	0.93		54.42
cg09543151	chr13	110052929	-1.118	1.284	0.387	0.93	LINC00399	55.55
cg01057265	chr10	128950386	-0.2569	0.2949	0.387	0.93	FAM196A	94.4
cg25277950	chr19	46142914	0.383	0.4396	0.387	0.93	MIR330	8.06
cg22935653	chr5	74532268	-1.107	1.271	0.387	0.93	ANKRD31	34.57
cg15178744	chr1	47427008	-0.7063	0.8108	0.387	0.93		27.78
cg18264728	chr5	39421189	0.9499	1.09	0.387	0.93	DAB2	27.89
cg04853958	chr11	3013544	-0.2681	0.3078	0.387	0.93	NAP1L4	3.77
cg13235816	chr21	47422537	-1.467	1.684	0.387	0.93	COL6A1	47.66
cg15572478	chr11	68843521	-0.6271	0.7199	0.387	0.93	TPCN2	83.64
cg15271681	chr6	5066994	-0.2534	0.2908	0.387	0.93		94.51
cg19499496	chr3	56468862	-1.032	1.184	0.387	0.93	ERC2	32.5
cg08790730	chr8	71094107	-0.2641	0.3031	0.387	0.93	NCOA2	94.17
cg04439113	chr14	97531694	-1.617	1.856	0.387	0.93		52.86
cg04132153	chr2	7271768	-0.8667	0.9948	0.387	0.93		86.97
cg18005506	chr11	85780328	0.1041	0.1195	0.387	0.93	PICALM	1.66
cg08127490	chr20	16598004	1.069	1.227	0.387	0.93		87.42
cg24661236	chr6	36930062	-0.9579	1.1	0.387	0.93	PI16	13.34
cg14662750	chr6	15280024	1.311	1.505	0.387	0.93	JARID2	68.16
cg26333902	chr8	17354701	1.449	1.663	0.387	0.93	SLC7A2	27.54
cg24900096	chr20	60698157	-0.09205	0.1057	0.387	0.93	LSM14B	1.46
cg11701604	chr11	36095771	-0.8716	1.001	0.387	0.93	LDLRAD3	79.15
cg21675653	chr4	136045019	-0.3166	0.3634	0.387	0.93		92.33
cg08651249	chr2	161065114	-0.5776	0.663	0.387	0.93		88.18
cg16917818	chr10	21609830	-1.117	1.282	0.387	0.93		78.62
cg14466709	chr9	95087590	0.1766	0.2027	0.387	0.93	NOL8	3.79
cg02740606	chr11	67206418	-0.6796	0.7801	0.387	0.93	CORO1B	88.81
cg19363242	chr1	21551809	-0.4889	0.5612	0.387	0.93	ECE1	90.02
cg12260801	chr7	1045157	0.0873	0.1002	0.387	0.93	C7orf50	98.68
cg10870631	chr18	5295805	-0.299	0.3432	0.387	0.93	ZFP161	3.37
cg06801658	chr20	48626975	-0.5473	0.6283	0.387	0.93		90.29
cg19305696	chr8	144336415	-1.085	1.246	0.387	0.93	ZFP41	86.13
cg08303018	chr9	136214965	-0.1731	0.1987	0.387	0.93	MED22	3.56
cg06775361	chr4	141188341	1.387	1.593	0.387	0.93	SCOC	85.35
cg11506535	chr8	98880921	-0.5187	0.5955	0.387	0.93	MATN2	10.69
cg24306177	chr2	202988297	-1.414	1.623	0.387	0.93		47.88
cg05231970	chr10	102494880	-0.4786	0.5495	0.387	0.93		90.2
cg24487151	chr3	73025772	-1.179	1.354	0.387	0.93		56.25
cg08077673	chr7	130126368	1.919	2.203	0.387	0.93	MEST	60.21
cg08569266	chr22	36500793	-1.538	1.766	0.387	0.93		61.15
cg16298091	chr8	141457349	-1.529	1.755	0.387	0.93	TRAPPC9	60.73
cg21008602	chr8	65492936	-0.8181	0.9392	0.387	0.93	BHLHE22	5.96
cg03476673	chr16	84870203	-1.2	1.378	0.387	0.93	CRISPLD2	55.3
cg16601957	chr17	710026	-1.743	2	0.387	0.93	NXN	76.07
cg17837735	chr1	205744386	-0.1608	0.1846	0.387	0.93	RAB29	2.57
cg08377076	chr2	242629877	-0.5107	0.5863	0.387	0.93		87.14
cg04447362	chr2	237654635	-0.9641	1.107	0.387	0.93		25.34
cg25255988	chr11	75428927	-0.7537	0.8652	0.387	0.93	MOGAT2	71.4
cg07394272	chr14	50583503	0.1138	0.1307	0.387	0.93	VCPKMT	1.94
cg22588542	chr2	228190772	-0.1228	0.141	0.387	0.93	MFF	2.5
cg12236845	chr12	76105953	-0.3763	0.432	0.387	0.93		92.88
cg00329558	chr20	42355463	-1.069	1.227	0.387	0.93	GTSF1L	67.75
cg06920214	chr19	37018460	-1.108	1.273	0.387	0.93	ZNF260	31.84
cg03171211	chr3	37368888	-0.5612	0.6442	0.387	0.93	GOLGA4	88.57
cg13532885	chrX	47478770	1.523	1.748	0.387	0.93	SYN1	22.52
cg02010196	chr5	146889275	-2.459	2.823	0.387	0.93		26.61
cg12174804	chr8	18244861	1.806	2.073	0.387	0.93		9.96
cg04073696	chr14	76840353	-1.211	1.39	0.387	0.93	ESRRB	24.4
cg23379687	chr5	124603423	0.5656	0.6493	0.387	0.93	LOC101927421	90.87
cg16799926	chr14	70546695	1.088	1.249	0.387	0.93	SLC8A3	56.57
cg00860570	chr2	86333337	-0.2099	0.241	0.387	0.93	PTCD3	2.52
cg02327812	chr5	1218507	-1.754	2.013	0.387	0.93	SLC6A19	89.21
cg09662907	chrX	119764367	-0.8772	1.007	0.387	0.93	C1GALT1C1	10.04
cg04462127	chr8	8204689	-1.13	1.297	0.387	0.93	SGK223	62.11
cg04597595	chr11	118513049	-0.4878	0.56	0.387	0.93	PHLDB1	90.41
cg02414648	chr2	112812756	0.2006	0.2303	0.387	0.93	TMEM87B	4.91
cg05044772	chr2	231712804	-0.2026	0.2326	0.387	0.93		4.03
cg20221381	chr7	857981	-0.5341	0.6132	0.387	0.93	UNC84A	92
cg24626923	chr2	68873205	-2.705	3.106	0.387	0.93	PROKR1	66.31
cg21520772	chr12	58736428	-1.23	1.412	0.387	0.93		41.05
cg17259298	chr5	145583025	-1.605	1.842	0.387	0.93	RBM27	6.28
cg13588826	chr21	47533197	-2.15	2.469	0.387	0.93	COL6A2	58.46
cg04426272	chrX	150337075	-1.352	1.552	0.387	0.93		60.81
cg00324733	chr11	17298347	-0.2437	0.2798	0.387	0.93	NUCB2	3.82
cg27376339	chr15	25841862	1.91	2.193	0.387	0.93		63.68
cg13498005	chr12	76391737	1.014	1.165	0.387	0.93		87.08
cg16334579	chr17	75277453	0.1122	0.1288	0.387	0.93	SEPT9	1.73
cg01512638	chr20	47895370	0.5017	0.576	0.387	0.93	SNORD12B	6.91
cg03964111	chr7	150498493	-1.478	1.697	0.387	0.93	TMEM176B	64.34
cg27522998	chr20	4064021	0.8842	1.015	0.387	0.93		20.59
cg12644285	chr15	93570953	-0.4581	0.526	0.387	0.93	CHD2	89.56
cg00739608	chr16	89205832	-0.6155	0.7067	0.387	0.93	ACSF3	95.35
cg26441038	chr5	169739831	-1.863	2.139	0.387	0.93		41.68
cg15348274	chr12	123451191	0.9555	1.097	0.387	0.93	ABCB9	41.47
cg04625753	chr11	117511698	1.137	1.305	0.387	0.93	DSCAML1	83.59
cg16596879	chr22	50461224	-1.481	1.7	0.387	0.93		49.05
cg05226454	chr10	725877	-0.5085	0.5839	0.387	0.93	DIP2C	91.4
cg21929464	chr5	2066634	2.112	2.424	0.387	0.93		26.21
cg00494047	chr1	210386888	-0.888	1.02	0.387	0.93		79.36
cg15147194	chr3	46735862	-0.817	0.938	0.387	0.93	ALS2CL	85.06
cg09365011	chr11	123885349	2.14	2.457	0.387	0.93	OR10G4	38.06
cg04023548	chr8	495155	0.2438	0.2799	0.387	0.93	TDRP	5.9
cg19170021	chr17	79077169	0.52	0.597	0.387	0.93	BAIAP2	88.5
cg04633966	chr16	69973251	-0.7716	0.8859	0.387	0.93	WWP2	80.48
cg11644891	chr13	23332625	-0.4307	0.4945	0.387	0.93		88.51
cg16454084	chr6	58147041	1.051	1.207	0.387	0.93		10.63
cg11073196	chr9	108486446	0.9989	1.147	0.387	0.93	TMEM38B	90.66
cg06157265	chr2	16400037	-1.062	1.219	0.387	0.93		35.68
cg21776444	chr12	53718604	-0.2812	0.3229	0.387	0.93		3.3
cg08034967	chr7	150658963	-1.389	1.595	0.387	0.93	KCNH2	64.14
cg26005086	chr20	10619892	-0.8609	0.9885	0.387	0.93	JAG1	76.68
cg27578754	chr7	11012967	0.5782	0.6639	0.387	0.93	PHF14	24.36
cg16002658	chr17	9487050	-0.9136	1.049	0.387	0.93	CFAP52	83.12
cg26979259	chr9	139228817	-1.345	1.545	0.387	0.93	GPSM1	40.59
cg07666293	chr5	93447487	0.225	0.2583	0.387	0.93	FAM172A	2.69
cg01873983	chr1	151538433	-1.054	1.211	0.387	0.93	TUFT1	56.94
cg23998165	chr2	238591696	-1.205	1.384	0.387	0.93	LRRFIP1	57.51
cg20505989	chr17	12301914	1.224	1.405	0.387	0.93		15.36
cg06810698	chr19	29769673	-1.539	1.767	0.387	0.93		19.52
cg14616430	chr6	44116268	-0.939	1.078	0.387	0.93	TMEM63B	52.3
cg13779138	chr18	33366508	-1.861	2.136	0.387	0.93		60.73
cg16419757	chr12	126651960	-1.718	1.973	0.387	0.93		24.68
cg24833277	chr8	124194361	-0.9049	1.039	0.387	0.93	FAM83A	81.43
cg13086983	chr1	21664810	-1.042	1.196	0.387	0.93	ECE1	63.88
cg23094654	chr5	140635189	-1.914	2.197	0.387	0.93		33.19
cg02349866	chr15	90391877	-0.7091	0.8142	0.387	0.93	AP3S2	84.96
cg23695980	chr19	50712642	-1.302	1.495	0.387	0.93	MYH14	48.48
cg11199448	chr12	133374911	0.5189	0.5958	0.387	0.93	GOLGA3	96.41
cg22824974	chr2	132615740	2.227	2.557	0.387	0.93		49.82
cg19486175	chr2	129657517	-1.192	1.368	0.387	0.93		80.8
cg12451155	chr1	29065427	-0.8259	0.9483	0.387	0.93	YTHDF2	83.57
cg16583315	chr14	65563665	-1.271	1.459	0.387	0.93	MAX	77.14
cg13049398	chr18	74157682	0.8593	0.9867	0.387	0.93	ZNF516	18.62
cg09790829	chr6	91007365	-0.5758	0.6611	0.387	0.93	BACH2	83.64
cg02600411	chr8	11832039	-1.3	1.492	0.387	0.93	DEFB136	67.07
cg23755933	chr12	133349383	0.4285	0.492	0.387	0.93	GOLGA3	94.33
cg18537464	chr18	76345144	-0.6824	0.7835	0.387	0.93		13.31
cg08421689	chr2	231084724	-0.1686	0.1936	0.387	0.93	SP110	2.96
cg25665417	chr3	50327690	0.118	0.1355	0.387	0.93	IFRD2	98.1
cg10487316	chr14	74416466	-0.242	0.2778	0.387	0.93	COQ6	3.65
cg03498048	chr14	99733089	-0.2013	0.2311	0.387	0.93	BCL11B	2.48
cg08594920	chr11	41735012	3.834	4.402	0.387	0.93	LINC01499	66.13
cg07025593	chr13	42613794	-0.7169	0.8232	0.387	0.93		5.96
cg21454388	chr8	33382382	-1.137	1.306	0.387	0.93		54.97
cg09305334	chr10	4867996	-1.64	1.883	0.387	0.93	AKR1E2	71.69
cg07168392	chr1	86861658	-0.1811	0.208	0.387	0.93	ODF2L	2.74
cg23609089	chr4	113346106	-0.8683	0.9971	0.387	0.93	ALPK1	73.74
cg14483777	chr12	91900344	-0.3688	0.4234	0.387	0.93		91.8
cg16013720	chr1	47909234	-1.914	2.198	0.387	0.93		44.37
cg15078822	chr7	52341469	-3.368	3.868	0.387	0.93		33.58
cg21625851	chr7	24921831	-0.6604	0.7583	0.387	0.93	OSBPL3	87.59
cg08411567	chr1	15106332	-2.111	2.424	0.387	0.93	KAZN	67.57
cg19529502	chr12	48357908	-0.2161	0.2481	0.387	0.93	TMEM106C	2.53
cg21498772	chr8	63161077	-1.93	2.216	0.387	0.93	NKAIN3	27.65
cg03153807	chr5	74847582	-0.4925	0.5655	0.387	0.93	POLK	89.69
cg04290820	chr5	74022216	-2.009	2.307	0.387	0.93	GFM2	75.82
cg10224098	chr1	44873229	-0.2293	0.2633	0.387	0.93	RNF220	2.49
cg01078582	chr21	42212601	-1.086	1.247	0.387	0.93	DSCAM	20.36
cg07235071	chr1	151138996	0.1938	0.2226	0.387	0.93	LYSMD1	1.76
cg13146895	chr12	76168110	-0.8675	0.9961	0.387	0.93		83.06
cg08051679	chr2	29435115	-1.677	1.926	0.387	0.93	ALK	49.29
cg13731818	chr3	154987926	-1.703	1.955	0.387	0.93		40.18
cg18629006	chr10	57026776	-2.016	2.315	0.387	0.93		63.62
cg20888740	chr6	27100763	-0.3644	0.4185	0.387	0.93	HIST1H2BJ	3.04
cg07836370	chr12	110318755	-0.3608	0.4143	0.387	0.93	GLTP	4.85
cg13909342	chr9	71736854	-0.3276	0.3762	0.387	0.93	TJP2	3.76
cg26854559	chr4	20393304	-2.257	2.591	0.387	0.93	SLIT2	43.44
cg11823496	chr8	23553798	-0.8658	0.9943	0.387	0.93		16.66
cg25229706	chr10	76871606	0.2756	0.3165	0.387	0.93	SAMD8	4.26
cg15527134	chr1	230527578	-0.8048	0.9242	0.387	0.93	PGBD5	18.37
cg05241536	chr10	121298236	-0.7253	0.8328	0.387	0.93	RGS10	73.61
cg02024445	chr6	23177760	-2.446	2.809	0.387	0.93		33
cg09596116	chr7	25990026	0.4167	0.4784	0.387	0.93	MIR148A	3.96
cg15528558	chr3	72794779	-0.6555	0.7528	0.387	0.93		88.1
cg00592657	chr9	18704265	-0.632	0.7257	0.387	0.93	ADAMTSL1	89.29
cg13145504	chr11	2594840	-1.311	1.505	0.387	0.93	KCNQ1	75.62
cg22389491	chr18	10900664	-1.482	1.702	0.387	0.93	PIEZO2	52.12
cg08690028	chr2	128182794	-0.6416	0.7368	0.387	0.93	PROC	83.47
cg05304393	chr16	1545405	0.4651	0.5341	0.387	0.93	TELO2	96.57
cg02214623	chr5	180671896	-0.9721	1.116	0.387	0.93	GNB2L1	72.95
cg14736087	chr6	24724537	-0.5073	0.5826	0.387	0.93		87.88
cg25122000	chrX	152938775	1.029	1.182	0.387	0.93	PNCK	14.31
cg20802692	chr3	140734029	-0.5847	0.6715	0.387	0.93		86.49
cg21489111	chr11	9969159	-0.2325	0.267	0.387	0.93	SBF2	95.81
cg03433230	chr7	90162099	-1.13	1.297	0.387	0.93		56.74
cg24968931	chr1	3059051	-0.9216	1.058	0.387	0.93	PRDM16	38.73
cg04339041	chr7	45723904	-0.5361	0.6156	0.387	0.93	ADCY1	91.54
cg14243901	chr1	233512355	-1.882	2.162	0.387	0.93	KIAA1804	74.2
cg17826986	chr1	153919374	-0.5131	0.5892	0.387	0.93	DENND4B	10.54
cg14676811	chr5	101898035	0.4265	0.4898	0.387	0.93		6.65
cg01504762	chr2	116405493	-1.752	2.012	0.387	0.93	DPP10	78.74
cg13687594	chr1	7122970	-1.121	1.287	0.387	0.93	CAMTA1	17.71
cg11585825	chr17	36888294	-1.076	1.235	0.387	0.93	CISD3	71.27
cg25548414	chrX	130192160	-1.892	2.173	0.387	0.93	FLJ30058	12.52
cg24475744	chr19	10829423	-0.3725	0.4278	0.387	0.93	DNM2	3.08
cg06516820	chr9	139877292	-1.208	1.388	0.387	0.93	LCNL1	86.12
cg00811340	chr4	10601262	-1.255	1.442	0.387	0.93	CLNK	78.92
cg08845511	chr15	65935298	-1.399	1.606	0.387	0.93	SLC24A1	75.32
cg20782778	chr11	101982138	0.3272	0.3757	0.387	0.93	YAP1	5.82
cg18519323	chr19	39728296	-1.163	1.336	0.387	0.93		53.84
cg15514847	chr2	29320905	-0.7606	0.8734	0.387	0.93	CLIP4	90.81
cg12449682	chr5	175111543	-1.669	1.916	0.387	0.93	HRH2	68.63
cg15809009	chr3	189947900	-0.8505	0.9767	0.387	0.93		37.13
cg26593849	chr5	36375569	-0.3008	0.3455	0.387	0.93		94.23
cg09257782	chr2	216805757	0.6549	0.7521	0.387	0.93		89.09
cg04702101	chr1	92167308	-0.8127	0.9334	0.387	0.93	TGFBR3	84.55
cg09796638	chr13	111551675	-0.3442	0.3953	0.387	0.93	ANKRD10	92.93
cg20383339	chr1	240619740	-0.9103	1.045	0.387	0.93	FMN2	81.08
cg16846367	chr2	30187888	-1.171	1.345	0.387	0.93		65.3
cg02307074	chr22	48915173	-1.951	2.241	0.387	0.93	FAM19A5	46.57
cg19981865	chr16	48455827	-1.146	1.317	0.387	0.93	MIR5095	75.59
cg25298208	chr16	34987143	-1.857	2.132	0.387	0.93	FLJ26245	53.81
cg21939901	chr2	120405051	-1.122	1.288	0.387	0.93	CFAP221	82.49
cg17256835	chr3	57530713	-0.8953	1.028	0.387	0.93	DNAH12	74.63
cg08870646	chr1	41350183	2.622	3.011	0.387	0.93		28.85
cg24343097	chr14	74486664	-0.9538	1.095	0.387	0.93	ENTPD5	67.62
cg08847162	chr15	99949376	-1.069	1.228	0.387	0.93		36.29
cg08950470	chr2	7007959	0.4614	0.5299	0.387	0.93	CMPK2	93.77
cg13593479	chr5	149111749	-0.2926	0.3361	0.387	0.93	PPARGC1B	4.09
cg08860070	chr5	140892822	0.668	0.7671	0.387	0.93		11.78
cg14976734	chr3	156841074	-0.5277	0.606	0.387	0.93	LINC00880	90.69
cg14507002	chr2	73089775	0.1191	0.1367	0.387	0.93		1.92
cg07945433	chr14	70657045	-1.018	1.17	0.387	0.93	SLC8A3	79.79
cg00134812	chr16	28936721	0.1243	0.1428	0.387	0.93	RABEP2	2.39
cg15863128	chr15	101828732	0.3787	0.435	0.387	0.93	SNRPA1	92.56
cg23515411	chr11	134632361	-2.573	2.955	0.387	0.93		39.62
cg27629419	chr22	18121143	-0.1745	0.2004	0.387	0.93	BCL2L13	2.82
cg23009419	chr3	46618597	-1.518	1.743	0.387	0.93	LRRC2	62.76
cg15392845	chr14	73360933	0.6444	0.7401	0.387	0.93	DPF3	8.2
cg10686955	chr1	215197696	-1.645	1.889	0.387	0.93	KCNK2	50.29
cg20172777	chr7	134004305	-0.9651	1.108	0.387	0.93		83.71
cg04379124	chr7	6915894	-0.475	0.5455	0.387	0.93		91.47
cg02072940	chr6	31656126	-1	1.148	0.387	0.93	BAT5	82.13
cg18759359	chr11	2700935	0.6564	0.7538	0.387	0.93	KCNQ1	88.08
cg13446340	chr10	134791702	-2.603	2.99	0.387	0.93		49.05
cg01153979	chr6	79577195	0.8951	1.028	0.387	0.93	IRAK1BP1	11.84
cg16019273	chr1	36273185	-0.6762	0.7766	0.387	0.93	EIF2C4	22.15
cg22089942	chr4	84050283	-0.7193	0.8261	0.387	0.93		88.13
cg03333699	chr7	966569	-1.875	2.153	0.387	0.93	ADAP1	54.12
cg18335326	chr6	30653659	0.639	0.7338	0.387	0.93	KIAA1949	55.31
cg17699347	chr12	88173054	-1.173	1.347	0.387	0.93		20.21
cg10807734	chr10	87208883	-1.248	1.434	0.387	0.93	LINC01520	54.08
cg20807938	chr22	25818959	-1.064	1.222	0.387	0.93		82.82
cg17358692	chr18	60754954	1.364	1.566	0.387	0.93		71.57
cg12501532	chr20	57248333	0.3826	0.4394	0.387	0.93	STX16	93.65
cg21203438	chr14	50778592	-0.1374	0.1578	0.387	0.93	L2HGDH	2.19
cg26050906	chr7	50800202	-1.167	1.34	0.387	0.93	GRB10	78.96
cg02922732	chr6	3269581	-0.2877	0.3304	0.387	0.93	SLC22A23	94.92
cg20901882	chr19	46174477	-0.5832	0.6698	0.387	0.93	GIPR	20.04
cg26404758	chr12	92014959	-1.397	1.605	0.387	0.93		70.42
cg20597833	chr1	239982529	-0.9424	1.082	0.387	0.93	CHRM3	61.39
cg03607485	chr3	100057581	-0.4262	0.4895	0.387	0.93	NIT2	90.29
cg24219364	chr2	15831836	-0.6773	0.7779	0.387	0.93	LOC101926966	86.23
cg14287788	chr1	6284844	-0.377	0.433	0.387	0.93	ICMT	93.97
cg14954154	chr14	90853443	-0.3811	0.4376	0.387	0.93		93.78
cg18455772	chr22	46652063	-0.4364	0.5012	0.387	0.93	PKDREJ	91.94
cg27442616	chr4	124356800	-0.4175	0.4795	0.387	0.93		92.46
cg22988507	chr4	2936131	0.1292	0.1484	0.387	0.93	C4orf10	2.9
cg00734592	chr7	138793064	-0.3704	0.4254	0.387	0.93	ZC3HAV1	5.23
cg25027271	chr10	102745958	-0.3447	0.3959	0.387	0.93	C10orf2	93.92
cg21519742	chr8	124353555	-0.2988	0.3431	0.387	0.93	ATAD2	94.03
cg19807537	chr7	97736126	-0.2372	0.2724	0.387	0.93	LMTK2	3.41
cg27002958	chr2	228336096	-1.213	1.393	0.387	0.93	MIR5703	76.91
cg27496117	chr3	13830636	-0.8691	0.9982	0.387	0.93		38.71
cg08493590	chr6	44796705	-0.9905	1.138	0.387	0.93	SUPT3H	79.62
cg19494739	chr6	157088830	-1.153	1.325	0.387	0.93		72.55
cg26110770	chr6	12407660	-1.122	1.289	0.388	0.93		56.27
cg19540824	chr17	1687348	-1.019	1.171	0.388	0.93	SMYD4	37.49
cg02458516	chr8	40602363	-1.908	2.192	0.388	0.93	ZMAT4	58.91
cg06626363	chr1	228859895	-0.2471	0.2838	0.388	0.93	RHOU	94.9
cg13702593	chr16	71963404	0.7376	0.8471	0.388	0.93	IST1	90.58
cg07434277	chr14	105800189	-0.4176	0.4796	0.388	0.93	PACS2	92.26
cg14186145	chr3	132167655	-1.003	1.152	0.388	0.93	DNAJC13	67.56
cg03426684	chr22	44222829	-2.319	2.663	0.388	0.93	SULT4A1	32.07
cg01575392	chr4	144434419	-0.1424	0.1636	0.388	0.93	SMARCA5	2.27
cg23473419	chr17	74732838	0.3512	0.4034	0.388	0.93	MIR636	3.9
cg06448508	chr2	229476947	-1.045	1.201	0.388	0.93		26.25
cg14310696	chr3	87276184	-0.4729	0.5431	0.388	0.93	CHMP2B	4.83
cg17394204	chrX	42315690	-1.286	1.477	0.388	0.93		72.33
cg23869743	chr10	99611477	-1.025	1.177	0.388	0.93	GOLGA7B	30.2
cg06173543	chr2	43848195	1.382	1.588	0.388	0.93		76.1
cg18221891	chr8	27632578	-0.314	0.3607	0.388	0.93	ESCO2	4.56
cg16402875	chr7	29229717	-0.9545	1.096	0.388	0.93		51.51
cg13284946	chr15	89453670	-0.8894	1.022	0.388	0.93	MFGE8	55.32
cg21290206	chr2	8329760	-1.226	1.409	0.388	0.93	LINC00299	50.42
cg27376047	chr8	98594811	0.4839	0.5558	0.388	0.93		7.9
cg23741759	chr10	86959046	-1.158	1.33	0.388	0.93		30.18
cg04643444	chr1	31653173	-0.7205	0.8276	0.388	0.93	NKAIN1	86.84
cg25880116	chr12	56487211	-0.4248	0.4879	0.388	0.93	ERBB3	92.38
cg17376730	chr19	2096346	0.1115	0.1281	0.388	0.93	C19orf36	1.84
cg03293239	chr12	132398428	-0.6428	0.7383	0.388	0.93	ULK1	87.24
cg14730795	chr15	29245492	1.391	1.597	0.388	0.93	APBA2	37.88
cg01155039	chr14	103389814	-1.843	2.117	0.388	0.93	AMN	38.05
cg17850883	chr4	38796106	-0.5328	0.612	0.388	0.93		89.3
cg25211182	chr1	156426268	0.3732	0.4287	0.388	0.93		5.59
cg06403660	chr12	22487299	1.929	2.216	0.388	0.93	ST8SIA1	29.88
cg19920460	chr11	73502835	0.5129	0.5892	0.388	0.93	MRPL48	90.26
cg23356302	chr14	101993498	-0.9086	1.044	0.388	0.93		80.63
cg22819488	chr3	28390286	0.1528	0.1756	0.388	0.93	AZI2	2.21
cg17906842	chr13	42340110	0.5854	0.6724	0.388	0.93	VWA8	85.38
cg03879473	chr22	43671769	-1.534	1.762	0.388	0.93	SCUBE1	54.08
cg13563026	chr4	47512538	-0.9294	1.068	0.388	0.93	ATP10D	50.89
cg18809077	chr8	19082419	-0.8031	0.9225	0.388	0.93	LOC100128993	42.67
cg00997424	chr10	99400181	-0.2477	0.2846	0.388	0.93	PI4K2A	3.17
cg10602197	chr7	127231392	-0.8472	0.9731	0.388	0.93	ARF5	77.09
cg21997456	chr1	112084813	0.4377	0.5027	0.388	0.93	TMIGD3	8.32
cg21959181	chr7	150755243	0.4645	0.5335	0.388	0.93	CDK5	5.27
cg15573623	chr8	57871479	-0.3848	0.442	0.388	0.93	IMPAD1	91.39
cg12939014	chr8	22399639	-0.6333	0.7275	0.388	0.93		18.87
cg04314225	chr21	47844134	-0.7233	0.8308	0.388	0.93	PCNT	76.36
cg14334460	chr9	140346899	-0.7545	0.8666	0.388	0.93	NELF	83.63
cg08398775	chr15	49317280	-0.4703	0.5402	0.388	0.93	SECISBP2L	92.18
cg26774791	chr3	125352108	1.811	2.08	0.388	0.93		69.22
cg19591105	chr12	1724930	-0.511	0.5869	0.388	0.93	WNT5B	91.17
cg06557376	chr17	8384607	1.282	1.472	0.388	0.93	MYH10	42.71
cg00659605	chr14	102622352	-0.5751	0.6606	0.388	0.93	WDR20	86.29
cg05902740	chrX	109698667	-1.637	1.88	0.388	0.93	RGAG1	58.69
cg12802329	chr18	21032446	0.8055	0.9253	0.388	0.93	RIOK3	21.28
cg02414922	chr9	139249212	-0.7623	0.8757	0.388	0.93	GPSM1	51.27
cg10091775	chr15	63674923	-1.61	1.85	0.388	0.93	CA12	56.08
cg09932730	chr7	135198360	-0.6661	0.7652	0.388	0.93		68.61
cg15663121	chr16	4898306	-0.2279	0.2617	0.388	0.93	GLYR1	3.69
cg07196761	chr11	73586776	-0.6537	0.7508	0.388	0.93	CHCHD8	88.68
cg00973176	chr4	1907235	-0.5399	0.6202	0.388	0.93	WHSC1	86
cg14627921	chr17	76593346	-0.9323	1.071	0.388	0.93		72.12
cg02693486	chr11	64030862	-0.7819	0.8982	0.388	0.93	PLCB3	80.62
cg02635644	chr1	981164	-0.4528	0.5202	0.388	0.93	AGRN	96.43
cg02074078	chr13	23754150	-0.3413	0.3921	0.388	0.93	SGCG	91.61
cg27158472	chr11	45926170	-0.6883	0.7906	0.388	0.93	MAPK8IP1	82.1
cg24370404	chr2	27214766	0.3825	0.4394	0.388	0.93	MAPRE3	94.47
cg03980366	chr1	230882959	0.7039	0.8086	0.388	0.93	CAPN9	84.76
ch.11.2025741R	chr11	97344148	-0.385	0.4423	0.388	0.93		6.09
cg12950665	chr7	4230985	-0.3238	0.3719	0.388	0.93	SDK1	93.85
cg13641505	chr11	60552266	-1.362	1.565	0.388	0.93	MS4A10	62.3
cg08600218	chr7	139412996	-0.4251	0.4883	0.388	0.93	HIPK2	94.15
cg08632473	chr6	18221097	-0.3208	0.3685	0.388	0.93	KDM1B	93.6
cg07217935	chr13	70681317	1.697	1.949	0.388	0.93	KLHL1	38.89
cg11865226	chr4	184833819	-2.193	2.519	0.388	0.93	STOX2	82.8
cg23637356	chr20	22777434	-0.8398	0.9647	0.388	0.93		75.5
cg04402991	chr7	32339054	-1.516	1.741	0.388	0.93	PDE1C	20.96
cg16137862	chr20	30310246	-0.2854	0.3279	0.388	0.93	BCL2L1	5.2
cg25578609	chr17	5974066	0.1071	0.123	0.388	0.93	WSCD1	1.66
cg16340618	chr18	55104628	-2.144	2.462	0.388	0.93	ONECUT2	44.23
cg12515008	chr5	135406767	-1.278	1.469	0.388	0.93		52.49
cg15176798	chr11	12016216	-1.228	1.41	0.388	0.93	DKK3	86.3
cg18758067	chr20	50113484	-1.004	1.154	0.388	0.93	NFATC2	71.43
cg26289032	chr8	41852995	0.7227	0.8302	0.388	0.93	KAT6A	11.09
cg04684350	chr2	222864478	2.086	2.396	0.388	0.93		54.61
cg22474923	chr7	132254954	2.256	2.592	0.388	0.93	PLXNA4	58.77
cg13611006	chr17	45983023	-1.773	2.036	0.388	0.93	SP2	64
cg26522319	chr1	111506511	-0.1235	0.1418	0.388	0.93	C1orf103	1.4
cg12350822	chr6	88032061	-1.287	1.479	0.388	0.93	C6orf162	19.94
cg06819923	chr16	21214508	-0.9623	1.105	0.388	0.93	ZP2	35.84
cg13960694	chr1	183240136	-1.048	1.204	0.388	0.93	NMNAT2	43.45
cg11580094	chr6	130151697	0.8354	0.9597	0.388	0.93		85.16
cg19083777	chr12	49387571	-0.8538	0.9808	0.388	0.93		74.42
cg09331956	chr22	39101473	-0.26	0.2987	0.388	0.93	GTPBP1	3.38
cg08150470	chr19	55851237	0.1518	0.1744	0.388	0.93	SUV420H2	2.77
cg04932658	chr19	51160717	-1.518	1.744	0.388	0.93	C19orf81	16.14
cg04979427	chr6	16109573	-1.011	1.162	0.388	0.93		75.41
cg23139173	chr13	111589973	0.2843	0.3267	0.388	0.93		97.39
cg02662474	chr12	133346891	-0.8363	0.9607	0.388	0.93	GOLGA3	80.83
cg25077778	chr14	51562591	-0.8274	0.9505	0.388	0.93	TRIM9	18.81
cg25191332	chr7	112062419	-1.315	1.51	0.388	0.93	IFRD1	77.67
cg01071052	chr7	134367806	-0.384	0.4412	0.388	0.93		91.72
cg05049211	chr10	15138987	-0.3211	0.3689	0.388	0.93	RPP38	4.6
cg20672426	chr17	53851054	-0.3088	0.3547	0.388	0.93	PCTP	94.54
cg14516213	chr14	20977301	0.3397	0.3903	0.388	0.93	RNASE10	93.39
cg10587913	chr12	54392867	1.928	2.215	0.388	0.93	HOXC9	49.76
cg14100424	chr1	11805765	-0.2417	0.2777	0.388	0.93	AGTRAP	94.99
cg25532925	chr17	47647473	-0.1202	0.1381	0.388	0.93		2.05
cg24768292	chr5	123987423	0.1242	0.1427	0.388	0.93	ZNF608	1.94
cg15981988	chr1	26855761	-0.8089	0.9292	0.388	0.93	RPS6KA1	29.23
cg05888040	chr9	100317794	-1.136	1.305	0.388	0.93	TMOD1	40.8
cg26110064	chr1	68154614	-0.8463	0.9723	0.388	0.93		79.48
cg06603775	chr9	126091888	-0.6178	0.7097	0.388	0.93		88.26
cg16555818	chr7	1488547	-0.6131	0.7043	0.388	0.93	MICALL2	91.06
cg12606836	chr1	112999406	-0.367	0.4217	0.388	0.93	CTTNBP2NL	94.26
cg15919561	chr9	126129601	-1.272	1.461	0.388	0.93	CRB2	71.64
cg20243517	chr6	138655035	-0.352	0.4044	0.388	0.93	ARFGEF3	93.5
cg15648026	chr11	107461798	0.1479	0.1699	0.388	0.93	ELMOD1	2.19
cg17158701	chr16	12188962	-0.595	0.6835	0.388	0.93	SNX29	84.39
cg21719042	chr1	205601247	-0.216	0.2482	0.388	0.93	ELK4	3
cg23637152	chr10	47084527	-0.8244	0.9471	0.388	0.93	NPY4R	71.81
cg26513786	chr5	26495624	-1.225	1.408	0.388	0.93		25.25
cg17978844	chr19	40854664	-0.1571	0.1804	0.388	0.93	PLD3	2.56
cg07695428	chr4	71856528	0.8486	0.975	0.388	0.93		77.48
cg14037665	chr2	1748617	2.469	2.837	0.388	0.93	PXDN	22.26
cg03123773	chr12	56510201	-0.4969	0.5708	0.388	0.93	RPL41	4.43
cg18729742	chr1	26898685	-0.7688	0.8833	0.388	0.93	RPS6KA1	56.37
cg25102206	chr14	75897342	0.9855	1.132	0.388	0.93	JDP2	86.08
cg09260946	chr9	139563901	-0.6811	0.7825	0.388	0.93	EGFL7	28.68
cg19270050	chr19	41732123	0.3482	0.4001	0.388	0.93	AXL	1.6
cg14417920	chr2	111996928	-0.7433	0.854	0.388	0.93		88.74
cg15391651	chr1	165132273	-0.8861	1.018	0.388	0.93		31.99
cg10024138	chr10	135158947	-0.9944	1.142	0.388	0.93		59.38
cg10443123	chr3	127259630	-0.5293	0.6081	0.388	0.93		90.22
cg03367413	chr4	117153367	-1.3	1.494	0.388	0.93		20.38
cg25725843	chr2	107504169	1.726	1.983	0.388	0.93	ST6GAL2	63.71
cg05813207	chr5	150594255	-0.7431	0.8537	0.388	0.93	CCDC69	85.97
cg00234809	chr14	103024412	-1.446	1.662	0.388	0.93		80.13
cg02288667	chrX	135991582	0.6431	0.7389	0.388	0.93		7.42
cg08943292	chr4	40337370	-0.8403	0.9655	0.388	0.93	CHRNA9	83.01
cg20664017	chr14	55738888	-0.354	0.4068	0.388	0.93	FBXO34	4.18
cg17136631	chr19	48800556	-0.5074	0.583	0.388	0.93	CCDC114	89.8
cg27265692	chrX	16667314	0.9285	1.067	0.388	0.93	S100G	85.57
cg27350527	chr2	20832599	-0.9322	1.071	0.388	0.93	HS1BP3	81.07
cg17504584	chr1	32671645	-0.354	0.4068	0.388	0.93	IQCC	4
cg18340445	chr19	6661709	-0.4058	0.4662	0.388	0.93		4.74
cg19268381	chr2	141107277	-2.542	2.921	0.388	0.93	LRP1B	73.14
cg00980244	chr6	108396327	-0.3268	0.3754	0.388	0.93	OSTM1	4.94
cg26828332	chr5	23234422	-2.119	2.435	0.388	0.93		44.1
cg03466238	chr19	50710979	-1.554	1.786	0.388	0.93	MYH14	42.17
cg24050519	chr1	3436037	0.7436	0.8544	0.388	0.93	MEGF6	96.2
cg02432040	chr1	224953212	-0.7407	0.851	0.388	0.93		16.18
cg08192872	chr7	72719729	0.3561	0.4091	0.388	0.93	NSUN5	94.33
cg01576854	chr4	149363450	-0.3243	0.3727	0.388	0.93	NR3C2	5.63
cg22073673	chr12	50467300	-0.9536	1.096	0.388	0.93	ASIC1	77.69
cg04926200	chr1	1254228	-0.6919	0.795	0.388	0.93	CPSF3L	73.23
cg09567511	chr4	6155914	-1.957	2.248	0.388	0.93	JAKMIP1	33.46
cg11063167	chr22	36877697	0.1528	0.1755	0.388	0.93	TXN2	3.17
cg09235536	chr2	222318174	0.3524	0.4049	0.388	0.93	EPHA4	93.03
cg16390125	chr8	96069755	-0.9068	1.042	0.388	0.93	NDUFAF6	82.83
cg10809033	chr1	200844528	0.6058	0.696	0.388	0.93		89.72
cg02094889	chr2	232456125	-0.749	0.8606	0.388	0.93	C2orf57	85.83
cg19864947	chr3	82756970	-1.913	2.198	0.388	0.93		61.46
cg18654932	chr1	145433592	0.8708	1	0.388	0.93	NBPF20	28.65
cg05264408	chr15	101971041	-0.3693	0.4243	0.388	0.93	PCSK6	92.23
cg17259265	chr11	125753373	-1.066	1.225	0.388	0.93	HYLS1	77.81
cg04835383	chr6	28888029	-0.7342	0.8436	0.388	0.93	TRIM27	82.9
cg11323585	chr10	1308926	-1.815	2.086	0.388	0.93	ADARB2	60.25
cg05386320	chr1	40225745	-0.9226	1.06	0.388	0.93	BMP8B	80.94
cg26046074	chr16	89523100	-0.7729	0.8881	0.388	0.93	ANKRD11	84.95
cg16571416	chr4	113065052	-0.5551	0.6378	0.388	0.93	C4orf32	90.53
cg24401302	chr1	117028299	-0.4125	0.474	0.388	0.93		91.84
cg07625337	chr8	23248088	-0.4179	0.4801	0.388	0.93	LOXL2	91.4
cg18921123	chr1	24306980	0.1193	0.1371	0.388	0.93	SRSF10	2
cg24312042	chr1	22672625	-1.186	1.363	0.388	0.93		80.18
cg00696973	chr8	82192408	0.7714	0.8864	0.388	0.93	FABP5	8.12
cg08063850	chr20	50246507	-6.001	6.895	0.388	0.93	ATP9A	68.16
cg14117170	chr14	64164571	-0.4493	0.5163	0.388	0.93	SGPP1	90.66
cg00684757	chr18	77711999	0.1227	0.141	0.388	0.93	PQLC1	2.04
cg20880031	chr7	103630989	-1.455	1.672	0.388	0.93	RELN	17.36
cg27203440	chr6	38234726	-0.8626	0.9912	0.388	0.93	BTBD9	78.57
cg18173182	chr12	123001840	-0.3822	0.4392	0.388	0.93	RSRC2	93.7
cg15433798	chr10	92913556	-1.18	1.356	0.388	0.93	NUDT9P1	46.66
cg25804648	chrX	41438535	-0.8892	1.022	0.388	0.93	CASK	82.39
cg20308777	chr8	20046822	-1.244	1.429	0.388	0.93		59.47
cg13921245	chr6	33053791	-2.225	2.557	0.388	0.93	HLA-DPB1	50.47
cg00605033	chr10	5597061	-0.5577	0.6408	0.388	0.93		89.84
cg21483461	chr5	81570383	0.4452	0.5115	0.388	0.93	RPS23	96.37
cg27424554	chr3	10645201	-1.597	1.835	0.388	0.93		31.68
cg21137318	chr17	26816212	-0.5477	0.6293	0.388	0.93	SLC13A2	88.98
cg20306810	chr3	186501757	-0.3337	0.3835	0.388	0.93	SNORD2	4.64
cg02734870	chr2	171026614	0.4308	0.4951	0.388	0.93		92.59
cg06539865	chr14	89774917	-0.5333	0.6129	0.388	0.93	FOXN3	89.67
cg27592279	chr20	3310974	-1.443	1.658	0.388	0.93	C20orf194	55.78
cg13811879	chr9	136556337	-1.089	1.251	0.388	0.93	SARDH	83.53
cg11921812	chr7	123175451	-0.5312	0.6104	0.388	0.93	IQUB	8.4
cg20815778	chr6	72113416	-1.677	1.927	0.388	0.93	MIR30A	27.76
cg16098921	chr7	150026554	1.26	1.448	0.388	0.93	C7orf29	89.06
cg17121950	chr22	25882104	-1.861	2.139	0.388	0.93		87.98
cg01572876	chr1	50807343	2.026	2.328	0.388	0.93		52.38
cg25136126	chr11	64784445	-0.9379	1.078	0.388	0.93	ARL2-SNX15	82.33
cg13719687	chr3	5829628	-0.4834	0.5555	0.388	0.93		6.35
cg24850445	chr21	46306794	-0.4025	0.4626	0.388	0.93	ITGB2	90.92
cg21029769	chr11	130029515	0.4838	0.5559	0.388	0.93	ST14	7.69
cg19015997	chr7	12611607	-0.9121	1.048	0.388	0.93	SCIN	37.32
cg02784989	chr14	71673696	1.603	1.843	0.388	0.93		63.63
cg02170386	chr14	70316972	-1.005	1.154	0.388	0.93		18.75
cg22823725	chr2	192900649	-0.4934	0.567	0.388	0.93	TMEFF2	13.59
cg26928210	chr20	10643871	-0.6778	0.779	0.388	0.93	JAG1	83.16
cg03160526	chr17	80928410	-0.7789	0.8951	0.388	0.93	B3GNTL1	93.74
cg00248310	chr3	101292685	-0.2854	0.328	0.388	0.93	PCNP	4.62
cg13738615	chr9	109624741	0.7487	0.8604	0.388	0.93	ZNF462	5.97
cg13564444	chr7	63362787	2.515	2.89	0.388	0.93		72.61
cg09236581	chr15	94614079	-1.1	1.264	0.388	0.93	LINC01581	70.17
cg19894163	chr14	67890372	-1.087	1.249	0.388	0.93		53.89
cg10575367	chr16	2801914	-0.4081	0.469	0.388	0.93	LOC100128788	93.06
cg16508692	chr21	17080032	-0.4306	0.4949	0.388	0.93		94.09
cg05523911	chr1	152081002	1.61	1.85	0.388	0.93	TCHH	5.4
cg19936885	chr3	9404556	-0.2682	0.3082	0.388	0.93	THUMPD3	3.14
cg27291231	chr9	140081916	-1.267	1.456	0.388	0.93	ANAPC2	54.52
cg12106308	chr2	218905593	-1.996	2.294	0.388	0.93	RUFY4	62.68
cg13141188	chr5	148018093	-2.466	2.834	0.388	0.93	HTR4	31.95
cg20417902	chr8	38034194	0.1717	0.1973	0.388	0.93	LSM1	3.13
cg26912910	chr3	114215569	-1.014	1.166	0.388	0.93	LOC101929754	49.48
cg09364756	chr6	160148626	0.3675	0.4223	0.388	0.93	WTAP	4.19
cg11185765	chr11	48009578	-1.329	1.528	0.388	0.93	PTPRJ	64.46
cg17250923	chr6	36257740	-1.265	1.454	0.388	0.93	PNPLA1	48.95
cg16977035	chr11	44330474	-1.377	1.582	0.388	0.93	ALX4	62.71
cg01817965	chr5	139284250	-1.589	1.826	0.388	0.93	NRG2	39.94
cg22554952	chr19	10489088	-0.5515	0.6339	0.388	0.93	TYK2	92.67
cg26500709	chr11	126275531	-0.6231	0.7161	0.388	0.93	ST3GAL4	28.97
cg27337459	chr3	99976718	-1.078	1.239	0.388	0.93		65.93
cg08483007	chr10	89366174	2.676	3.075	0.388	0.93		89.92
cg08074007	chr19	50664813	-1.438	1.653	0.388	0.93	C19orf41	52.15
cg21765125	chrX	73755969	-1.361	1.564	0.388	0.93		18.28
cg24590902	chr6	111168450	1.196	1.375	0.388	0.93	AMD1	83.73
cg19360028	chr10	98460992	-1.29	1.482	0.388	0.93	PIK3AP1	50.77
cg01798033	chr11	19368221	-1.071	1.231	0.388	0.93		18.94
cg10161008	chr11	63766546	-1.104	1.269	0.388	0.93	MACROD1	48.58
cg13422362	chr1	164197241	-0.2608	0.2997	0.388	0.93		94.29
cg27520689	chr19	21646006	1.011	1.162	0.388	0.93		29.47
cg24335058	chr7	55621553	-0.8781	1.009	0.388	0.93	VOPP1	72.08
cg10872641	chr7	91510597	2.159	2.482	0.388	0.93	MTERF	24.28
cg25898753	chr6	164163023	-0.9262	1.065	0.388	0.93		65.39
cg22672717	chr11	57193703	1.483	1.705	0.388	0.93	SLC43A3	53.73
cg06243923	chr15	30152612	-0.3944	0.4533	0.388	0.93		92.24
cg08401806	chr15	48843516	-0.7945	0.9131	0.388	0.93	FBN1	82.77
cg00748861	chr19	46620011	-1.018	1.17	0.388	0.93		87.5
cg09490371	chr2	233253024	1.598	1.836	0.388	0.93	ECEL1P2	87.02
cg00134025	chr5	175133847	-0.748	0.8597	0.388	0.93		34.08
cg17684523	chr2	102857514	-0.2616	0.3007	0.388	0.93		4.22
cg20365054	chr1	245380063	1	1.149	0.388	0.93	KIF26B	79.34
cg18224474	chr8	145037567	1.308	1.504	0.388	0.93	PLEC	55.6
cg02102684	chr16	4421445	0.6663	0.7658	0.388	0.93	VASN	20.85
cg22594586	chr17	21131127	-0.726	0.8345	0.388	0.93		82.82
cg13235087	chr12	132383620	0.9219	1.06	0.388	0.93	ULK1	84.99
cg17901382	chr17	73514798	-0.3025	0.3477	0.388	0.93	TSEN54	93.59
cg15232406	chr9	97566212	-0.3771	0.4335	0.388	0.93	C9orf3	91.67
cg10009657	chr19	4153419	-0.7419	0.8527	0.388	0.93	CREB3L3	13.46
cg10273666	chr22	45104137	-0.3367	0.387	0.388	0.93	PRR5	94.29
cg07943111	chr17	1492285	-1.324	1.521	0.388	0.93	SLC43A2	85.19
cg25834022	chr16	13065195	1.266	1.456	0.388	0.93	SHISA9	16.6
cg13427167	chr18	60771959	-0.5598	0.6434	0.388	0.93		89.48
cg22852558	chr8	143414408	-1.479	1.7	0.388	0.93	TSNARE1	77.57
cg19611418	chr2	131851282	-0.3518	0.4044	0.388	0.93	FAM168B	5.27
cg23055986	chr7	130080444	-0.8754	1.006	0.388	0.93	CEP41	28.51
cg13670288	chr11	2176877	-1.209	1.39	0.388	0.93	INS-IGF2	55.05
cg12223839	chr18	53302039	-1.802	2.072	0.388	0.93	TCF4	64.9
cg05865596	chr1	160321853	-1.251	1.438	0.388	0.93	NCSTN	38.51
cg11606826	chr6	30540994	-0.5944	0.6833	0.388	0.93	ABCF1	86.55
cg13695075	chr14	38080048	2.076	2.386	0.388	0.93		72.49
cg04727408	chr4	611105	-0.5376	0.6179	0.388	0.93		31.04
cg10961061	chr12	12313823	-0.5159	0.593	0.388	0.93	LRP6	87.77
cg13020289	chr8	141734767	-1.259	1.447	0.388	0.93	PTK2	53.75
cg07130381	chr10	44538622	-2.912	3.348	0.388	0.93		31.04
cg12670845	chr19	12780457	-0.2061	0.2369	0.388	0.93	WDR83OS	2.2
cg14872537	chr10	107579358	-1.985	2.282	0.388	0.93	LOC101927549	73.56
cg05547140	chr11	47736353	-2.42	2.782	0.388	0.93	AGBL2	31.61
cg00549123	chr1	174025906	-0.631	0.7254	0.388	0.93		71.68
cg09312328	chr6	33038766	2.039	2.344	0.388	0.93	HLA-DPA1	26.63
cg14985146	chrX	9855990	-1.288	1.48	0.388	0.93	SHROOM2	81.83
cg23134075	chr14	61517513	-0.4037	0.464	0.388	0.93	SLC38A6	91.43
cg25555847	chr4	155474495	-1.174	1.35	0.388	0.93		40.71
cg11912765	chr2	223159838	-1.877	2.157	0.388	0.93	PAX3	20.19
cg03994318	chr13	109147921	2.232	2.565	0.388	0.93		12.46
cg06890553	chr19	44556485	1.172	1.347	0.388	0.93	ZNF223	5.96
cg09893534	chr8	125860935	-0.8885	1.021	0.388	0.93		32.26
cg05867453	chr5	145967790	-1.623	1.865	0.388	0.93		70.17
cg03363175	chr17	33468875	-0.2028	0.2331	0.388	0.93	NLE1	2.37
cg18591264	chr18	56594483	-1.113	1.28	0.388	0.93	ZNF532	62.32
cg12764532	chr13	112998887	1.828	2.101	0.388	0.93		54.78
cg15138846	chr8	18067560	-0.3091	0.3552	0.388	0.93	NAT1	5.76
cg20531872	chr3	196440087	-1.071	1.231	0.388	0.93	PIGX	49.47
cg12846816	chr20	49751235	-0.9146	1.051	0.388	0.93		82.61
cg04753668	chr17	8534404	-0.3948	0.4538	0.388	0.93	MYH10	6.74
cg26556926	chr6	30852573	0.1211	0.1392	0.388	0.93	DDR1	2.13
cg16397176	chr5	110899314	-1.071	1.231	0.388	0.93		74.55
cg07447567	chr16	87336744	0.3377	0.3882	0.388	0.93		93.57
cg24019144	chr14	75480819	-0.4409	0.5068	0.388	0.93	MLH3	87.16
cg17336337	chr2	84662664	-0.6693	0.7694	0.388	0.93	SUCLG1	88.57
cg00673290	chr2	21266727	-1.779	2.045	0.388	0.93	APOB	46.41
cg21469505	chr18	47085749	-0.9763	1.122	0.388	0.93		52.14
cg09094514	chr17	19560056	-0.2593	0.2981	0.388	0.93	ALDH3A2	95.08
cg23602195	chr6	44126976	-0.7447	0.8561	0.388	0.93	CAPN11	79.01
cg16754613	chr16	89163418	-1.124	1.292	0.388	0.93	ACSF3	82.57
cg15208856	chr6	158352311	-0.342	0.3931	0.388	0.93	SNX9	92.34
cg15012027	chr2	99351550	0.9468	1.088	0.388	0.93		74.87
cg07819926	chr7	139025145	-0.09969	0.1146	0.388	0.93	C7orf55	1.14
cg02891314	chr5	179741120	-2.66	3.057	0.388	0.93	GFPT2	34.3
cg05617027	chr4	40437086	-0.3637	0.4181	0.388	0.93	RBM47	94.65
cg01216412	chr12	110011396	-0.3105	0.357	0.388	0.93	MMAB	4.13
cg15663092	chr11	9596174	-0.2296	0.264	0.388	0.93	WEE1	3.01
cg16665098	chr9	97609791	-0.3497	0.4019	0.388	0.93	C9orf3	93.68
cg17075729	chr16	57493576	-0.4835	0.5558	0.388	0.93	COQ9	91.61
cg27493823	chr10	101514697	-0.3265	0.3753	0.388	0.93	CUTC	91.82
cg25980539	chr5	123090970	-1.815	2.087	0.388	0.93		49.68
cg12531597	chr5	54053587	-0.3903	0.4487	0.388	0.93		93.04
cg01069707	chr17	47841909	-0.7248	0.8332	0.388	0.93	FAM117A	18.74
cg20065452	chr6	127726154	-1.36	1.564	0.388	0.93		70.64
cg05550145	chr10	73631213	-1.151	1.323	0.388	0.93		25.64
cg13678240	chr3	69129230	0.2359	0.2712	0.388	0.93	UBA3	4.6
cg21753486	chr13	97611277	-0.668	0.7679	0.388	0.93	LINC00359	89.99
cg15891972	chr6	155620738	-0.3058	0.3515	0.388	0.93	TFB1M	93.83
cg18305031	chr19	3982603	-0.5978	0.6872	0.388	0.93	SNORD37	88.24
cg03990327	chr4	124425501	0.3884	0.4465	0.388	0.93		91.96
cg15480114	chr6	31857040	0.1304	0.1499	0.388	0.93	EHMT2	98.46
cg10690439	chr13	24773847	-0.5047	0.5802	0.388	0.93	SPATA13	91.93
cg20871579	chr1	1650919	0.3243	0.3729	0.388	0.93	CDK11B	94.86
cg13432900	chr19	49999314	0.2474	0.2844	0.388	0.93	RPS11	2.53
cg01298735	chr2	168821882	-1.021	1.174	0.388	0.93	STK39	84.61
cg17067101	chr8	42396606	0.3753	0.4315	0.388	0.93	SMIM19	9.04
cg20128015	chr11	107916852	-0.3694	0.4246	0.388	0.93	CUL5	93.05
cg01039257	chr2	225429292	-0.5908	0.6792	0.388	0.93	CUL3	88.77
cg16120196	chr1	2922569	0.6259	0.7196	0.388	0.93		16.42
cg01819552	chr7	30706917	-1.339	1.539	0.388	0.93	CRHR2	49.49
cg03726569	chr19	5587744	0.3591	0.4129	0.388	0.93	SAFB2	95.4
cg22491122	chr1	233500733	-1.079	1.241	0.388	0.93	KIAA1804	24.06
cg12835135	chr12	104650070	-0.6027	0.6929	0.388	0.93	TXNRD1	91.32
cg16496585	chr8	81084705	-0.6102	0.7015	0.388	0.93	TPD52	90.15
cg20690039	chr15	59429210	-0.5717	0.6573	0.388	0.93	MYO1E	90.48
cg09682051	chr11	128813008	-0.1771	0.2036	0.388	0.93	TP53AIP1	97.02
cg09151598	chr12	113343409	-0.5433	0.6245	0.388	0.93	OAS1	88.92
cg22454673	chr15	28519591	0.3932	0.452	0.388	0.93	HERC2	88.25
cg16022904	chr1	26870173	-0.9667	1.111	0.388	0.93	RPS6KA1	65.13
cg03726259	chr16	2358313	-1.499	1.723	0.388	0.93	ABCA3	46.86
cg11297399	chr1	229139802	0.7871	0.9049	0.388	0.93		73.39
cg08036544	chr2	202936725	-0.2801	0.322	0.388	0.93	KIAA2012	94.05
cg17532392	chr19	58662125	0.1316	0.1513	0.388	0.93	ZNF329	1.54
cg13537499	chr9	139401023	-1.855	2.132	0.388	0.93	NOTCH1	67.78
cg12752018	chr2	85134240	-0.3217	0.3698	0.388	0.93		4.91
cg01363324	chr9	124979353	-1.218	1.4	0.388	0.93	LHX6	78.86
cg15659601	chr14	76347177	-0.489	0.5621	0.388	0.93	TTLL5	90.98
cg20513916	chr7	137642710	-0.9033	1.038	0.388	0.93	LOC100130880	76.53
cg18989085	chr11	133256591	2.272	2.612	0.388	0.93	OPCML	30.15
cg15815375	chr20	17594530	-0.961	1.105	0.388	0.93	RRBP1	73.22
cg00986185	chr15	79229902	-1.127	1.296	0.388	0.93	CTSH	84.43
cg18831157	chr11	28984905	-0.562	0.6461	0.388	0.93		15.57
cg23627553	chr8	38001333	-0.349	0.4012	0.388	0.93	STAR	92.32
cg02849536	chr2	72375279	0.3024	0.3476	0.388	0.93	CYP26B1	7.93
cg15063150	chr2	239133353	-0.5341	0.614	0.388	0.93		95.11
cg11893955	chr8	28918821	-0.7718	0.8873	0.388	0.93		87.72
cg00645793	chr17	77232302	-0.948	1.09	0.388	0.93	RBFOX3	23.82
cg08553524	chr5	164884295	-2.132	2.451	0.388	0.93		57.04
cg15542741	chr12	85305677	0.4041	0.4645	0.388	0.93	SLC6A15	4.54
cg19341849	chr4	1504542	-1.283	1.475	0.388	0.93		33.93
cg23810434	chr12	10603937	-2.459	2.827	0.388	0.93	KLRC1	50.8
cg15764645	chr11	119442205	-1.066	1.226	0.388	0.93		51.67
cg14463304	chr12	12965884	-0.4237	0.4871	0.388	0.93	DDX47	9.09
cg21232015	chr12	133424221	-0.452	0.5196	0.388	0.93	CHFR	87.13
cg16336127	chr5	76941173	-0.1261	0.145	0.388	0.93		2.44
cg14104765	chr11	128504730	-1.822	2.095	0.388	0.93		51.53
cg00901264	chr3	14644790	0.1343	0.1544	0.388	0.93		2.99
cg12982131	chr17	48172957	0.8551	0.9831	0.388	0.93	PDK2	10.07
cg00586909	chr6	20534671	-0.1906	0.2191	0.388	0.93	CDKAL1	3.57
cg24733080	chr18	73985536	-0.8049	0.9254	0.388	0.93		86.47
cg24786875	chr5	94027853	-0.7931	0.9119	0.388	0.93	ANKRD32	27.26
cg05117067	chr16	30080543	-0.6616	0.7607	0.388	0.93	ALDOA	86.89
cg21829423	chr19	10764805	0.1353	0.1555	0.388	0.93	ILF3	2.43
cg18510315	chr6	37599083	-1.442	1.658	0.388	0.93		73.95
cg26595009	chr8	47834124	-1.001	1.15	0.388	0.93		39.44
cg16705205	chr18	35067529	-1.358	1.562	0.388	0.93	BRUNOL4	9.7
cg05401402	chr1	209870867	-1.742	2.003	0.388	0.93	HSD11B1	63.31
cg08668890	chr22	33022259	-1.384	1.591	0.388	0.93	SYN3	72
cg03169876	chr13	21750926	-0.3317	0.3814	0.388	0.93	MRP63	5.32
cg08417313	chr11	59620354	-1.409	1.621	0.388	0.93	TCN1	49.72
cg18802601	chr5	34698640	0.5799	0.6668	0.388	0.93	RAI14	95.19
cg00886554	chr4	56502598	-0.1624	0.1867	0.388	0.93	NMU	2.56
cg04644523	chr7	91792839	-0.3939	0.4529	0.388	0.93	LOC401387	90.78
cg19774899	chr14	101203896	-1.579	1.816	0.388	0.93		47.86
cg13694746	chr3	106959864	0.1817	0.209	0.388	0.93	LOC344595	2.37
cg13250001	chr3	119810597	-0.8799	1.012	0.388	0.93	GSK3B	8.56
cg03282345	chr19	49934577	-1.193	1.371	0.388	0.93	SLC17A7	37.33
cg13126951	chr11	46336896	-0.3981	0.4577	0.388	0.93	CREB3L1	5.02
cg04628419	chr1	33455100	-0.9582	1.102	0.388	0.93		25.54
cg15830972	chr6	123038698	-0.8503	0.9777	0.388	0.93	PKIB	61.9
cg04125350	chr21	36042344	-2.394	2.752	0.388	0.93	CLIC6	20.02
cg03671655	chr7	28517211	1.199	1.379	0.388	0.93	CREB5	59.1
cg26290716	chr14	91862813	-0.8348	0.9598	0.388	0.93	CCDC88C	66.8
cg20917348	chr17	698399	-1.664	1.914	0.388	0.93		19.35
cg04360646	chr14	34414002	-0.8249	0.9484	0.388	0.93	EGLN3	86.14
cg26017484	chr1	3322309	0.7553	0.8685	0.388	0.93	PRDM16	37.01
cg07589824	chr1	86571125	-0.9483	1.09	0.388	0.93	COL24A1	43.74
cg10613290	chr3	170890107	-0.4703	0.5408	0.388	0.93	TNIK	91.21
cg06183970	chr14	104213816	-0.4715	0.5421	0.388	0.93	PPP1R13B	89.55
cg04346415	chr11	7041655	0.08768	0.1008	0.388	0.93	ZNF214	1.18
cg13567299	chr11	75201685	-0.6801	0.782	0.388	0.93	GDPD5	25.11
cg18219904	chr18	77018833	-0.4996	0.5745	0.388	0.93	ATP9B	90.54
cg24661173	chr7	154866132	-1.614	1.856	0.388	0.93	HTR5A	19.71
cg18164784	chr5	140762229	2.792	3.21	0.388	0.93	PCDHGA4	20.35
cg19313660	chr1	219606404	-0.993	1.142	0.388	0.93		77.47
cg16146904	chr3	15838021	1.279	1.471	0.388	0.93	ANKRD28	43.31
cg13822561	chr6	92400160	-2.262	2.6	0.388	0.93		31.93
cg24331354	chr3	14444067	-0.2099	0.2414	0.388	0.93	SLC6A6	3.32
cg26519310	chr8	67439767	-1.634	1.879	0.388	0.93		68.25
cg11326860	chr1	201739359	-0.9399	1.081	0.388	0.93	RNU6-79P	62.78
cg11250576	chr5	132386346	-0.9625	1.107	0.388	0.93	HSPA4	69.56
cg14125368	chr9	135474365	-0.3084	0.3547	0.388	0.93	DDX31	92.01
cg18870532	chr8	142139341	2.607	2.997	0.388	0.93	DENND3	25.24
cg11298379	chr5	1359691	-0.8495	0.9768	0.388	0.93		14.79
cg03671431	chr18	61604367	-1.512	1.738	0.388	0.93		35.57
cg14139038	chr1	209877340	-2.466	2.836	0.388	0.93	HSD11B1	44.13
cg18513638	chr8	96217222	-0.9767	1.123	0.388	0.93		47.92
cg17059694	chr2	105473800	-1.058	1.216	0.388	0.93		7.22
cg18548246	chr21	34101128	-1.238	1.423	0.388	0.93	PAXBP1-AS1	56.34
cg00081098	chr17	65814508	-1.057	1.216	0.388	0.93		55.81
cg13394331	chr5	140561067	3.385	3.892	0.388	0.93	PCDHB16	37.68
cg15371881	chr5	142065819	-1.162	1.337	0.388	0.93	FGF1	54.85
cg21460402	chr11	8285031	-0.1676	0.1927	0.388	0.93	LMO1	2.69
cg11373114	chr20	25096068	-0.8693	0.9996	0.388	0.93		12.93
cg18100746	chr10	6390958	-1.595	1.834	0.388	0.93		66.56
cg11173202	chr22	41843125	0.1009	0.116	0.388	0.93	TOB2	1.56
cg25315400	chr10	72433218	-1.018	1.171	0.388	0.93	ADAMTS14	35.07
cg06354527	chr6	168122755	-1.56	1.794	0.388	0.93		67.62
cg14231871	chr1	220702321	-0.2092	0.2406	0.388	0.93	MARK1	3.16
cg01075918	chr18	9912834	-0.9965	1.146	0.388	0.93	VAPA	75.54
cg22304730	chr20	56287294	1.068	1.228	0.388	0.93	NKILA	40.59
cg02383368	chr19	7684468	1.865	2.144	0.388	0.93	XAB2	59.63
cg26687499	chr3	135914775	0.1155	0.1328	0.388	0.93	MSL2	1.61
cg15230164	chr8	89747827	-1.905	2.191	0.388	0.93		68.6
cg25164194	chr18	44482613	0.8312	0.9558	0.388	0.93	PIAS2	92.77
cg02892258	chr7	100958103	-0.594	0.6831	0.388	0.93	RABL5	86.75
cg06481441	chr13	31811310	1.15	1.323	0.388	0.93	B3GLCT	51.63
cg20700917	chr15	82467208	-0.5875	0.6755	0.388	0.93	EFTUD1	90.09
cg24686153	chr15	56148763	-0.8055	0.9263	0.388	0.93	NEDD4	76.06
cg06808571	chr7	150642256	0.8626	0.9919	0.388	0.93	KCNH2	19.07
cg23609150	chr7	140372727	-0.2243	0.258	0.388	0.93	ADCK2	3.87
cg21400303	chr2	197048025	-0.8112	0.9329	0.388	0.93		80.87
cg16887696	chr20	50361345	-0.785	0.9028	0.388	0.93	ATP9A	81.75
cg13994842	chr7	151433414	1.079	1.241	0.388	0.93	PRKAG2	16.63
cg09384766	chr16	89160679	0.6797	0.7817	0.388	0.93	ACSF3	4.08
cg09725195	chr20	20348331	-0.4219	0.4851	0.388	0.93	INSM1	6.01
cg23230486	chr1	27718269	-0.6709	0.7715	0.388	0.93	GPR3	19.9
cg12905261	chr3	128564782	0.3819	0.4392	0.388	0.93		7.03
cg11508949	chr4	106067764	-0.1547	0.1779	0.388	0.93	TET2	2.38
cg16152139	chr22	42858152	-2.158	2.481	0.388	0.93		37.97
cg18478667	chr4	25862690	-0.8145	0.9367	0.388	0.93	SEL1L3	13.22
cg06373086	chr20	48658164	1.554	1.787	0.388	0.93	TRERNA1	55.41
cg23394562	chr16	19427533	1.729	1.988	0.388	0.93	TMC5	37.98
cg07046651	chr3	44840378	-0.294	0.3381	0.388	0.93	KIF15	93.76
cg07251788	chr22	19280165	-1.44	1.656	0.388	0.93	CLTCL1	73.02
cg15590502	chr20	33450012	-0.4863	0.5593	0.388	0.93	GGT7	89.29
cg10443972	chr11	45773308	-1.968	2.264	0.388	0.93		48.57
cg00716991	chr9	36166159	-1.386	1.594	0.388	0.93		61
cg06341590	chr4	57624431	1.61	1.852	0.388	0.93		16.48
cg11291872	chr1	180963639	-1.196	1.375	0.388	0.93	STX6	52.9
cg22246785	chr12	122021013	-0.917	1.055	0.388	0.93		71.7
cg07265549	chr16	27607018	-0.9996	1.15	0.388	0.93	KIAA0556	70.77
cg08699050	chr17	47923124	-1.027	1.181	0.388	0.93	TAC4	61.45
cg27144039	chr20	62605308	-0.3331	0.3831	0.388	0.93		4.52
cg16935517	chr10	11577115	-3.759	4.323	0.388	0.93	USP6NL	87.57
cg01708290	chr5	33467890	-1.687	1.94	0.388	0.93	TARS	90.77
cg10313988	chr11	83352844	-0.8677	0.9979	0.388	0.93	DLG2	85.49
cg13299767	chr15	52222782	-0.4176	0.4803	0.388	0.93		93.05
cg16460272	chr13	101855361	1.581	1.818	0.388	0.93	NALCN	39.26
cg26340487	chr3	33479298	-0.9247	1.063	0.388	0.93	UBP1	75.54
cg19910022	chr15	64759773	-0.5602	0.6443	0.388	0.93		91.43
cg00328137	chr11	111852793	-0.8275	0.9516	0.388	0.93	DIXDC1	47.58
cg11525725	chr22	33957919	-0.6671	0.7672	0.388	0.93	LARGE	92.12
cg13153264	chr1	152680502	-1.266	1.456	0.388	0.93	LCE4A	71.1
cg01794799	chr14	69931877	-0.6365	0.732	0.388	0.93		89.97
cg01423911	chr7	105751557	-1.843	2.12	0.388	0.93	SYPL1	39.63
cg25354206	chr7	157958049	-2.481	2.853	0.388	0.93	PTPRN2	71.94
cg26229895	chr6	30301504	-0.3988	0.4587	0.388	0.93	TRIM39	91.3
cg18737990	chr14	103011560	-0.8505	0.9782	0.388	0.93		87.19
cg17714010	chr17	78968450	0.4796	0.5515	0.388	0.93	CHMP6	94.94
cg09384841	chr2	206329739	-0.4953	0.5697	0.388	0.93	PARD3B	89.65
cg04454114	chr17	76280213	-1.075	1.236	0.388	0.93		80.43
cg06689961	chr12	12870959	-0.2873	0.3304	0.388	0.93	CDKN1B	2.31
cg01791241	chr16	88916943	-0.3417	0.393	0.388	0.93	GALNS	94.61
cg26844299	chr20	37968082	-0.7878	0.906	0.388	0.93		22.1
cg25586662	chr3	98664643	-1.313	1.51	0.388	0.93		73.74
cg21109666	chr1	232007841	-0.4217	0.485	0.388	0.93	DISC1	92.2
cg21606866	chr1	43735174	-1.252	1.439	0.388	0.93	TMEM125	83.53
cg22031289	chr2	189153001	-0.7675	0.8827	0.388	0.93		88.02
cg15524661	chr16	2478698	-0.52	0.598	0.388	0.93	CCNF	9.95
cg13727659	chr1	163033573	-1.876	2.157	0.388	0.93		52.96
cg03874886	chr2	74709631	-0.2176	0.2503	0.388	0.93	TTC31	2.71
cg14486456	chr10	131076315	-2.46	2.829	0.388	0.93		54.75
cg18053655	chrX	13378891	-0.6973	0.8019	0.388	0.93		82.93
cg11274148	chr17	78876656	0.2459	0.2828	0.388	0.93	RPTOR	97.55
cg03751053	chr2	239504838	-0.8826	1.015	0.388	0.93		35.3
cg25268459	chr6	148844408	-1.013	1.164	0.388	0.93	SASH1	79.79
cg16768937	chr17	27299936	-0.843	0.9695	0.388	0.93	SEZ6	41.71
cg27480065	chr10	102997570	-1.384	1.592	0.388	0.93	LBX1-AS1	51.03
cg13609861	chr9	133780848	-0.9299	1.069	0.388	0.93	FIBCD1	83.82
cg23063506	chr8	41348468	-0.2703	0.3109	0.388	0.93	GOLGA7	4.92
cg18214045	chr3	182225799	-1.215	1.398	0.388	0.93		59.63
ch.4.1080479F	chr4	52742061	-0.3176	0.3653	0.388	0.93	DCUN1D4	5.44
cg07732400	chr12	122952778	0.7852	0.9031	0.388	0.93		19.53
cg14868945	chr1	202914123	-0.3428	0.3943	0.388	0.93	ADIPOR1	92.87
cg20592317	chr13	114795309	-0.7068	0.8129	0.388	0.93	RASA3	33.64
cg27271147	chr5	179967431	0.8249	0.9487	0.388	0.93	CNOT6	91.13
cg27379442	chr17	4801965	-0.2993	0.3442	0.388	0.93	CHRNE	94.33
cg05028754	chr17	75300149	-0.8951	1.029	0.388	0.93	SEPT9	77.4
cg15762892	chr2	169489435	1.067	1.227	0.388	0.93	CERS6	59.33
cg26963397	chr16	50059081	-0.1808	0.208	0.388	0.93	TMEM188	3.29
cg12252468	chr20	30136329	-0.8755	1.007	0.388	0.93	HM13	46.48
cg12059012	chr3	43733234	-0.1563	0.1798	0.388	0.93	ABHD5	2.1
cg27489916	chr2	160793204	-1.098	1.262	0.388	0.93		35.51
cg16221289	chr6	39757308	-0.3377	0.3884	0.388	0.93		93.31
cg21910599	chr1	226273887	-0.3505	0.4031	0.388	0.93		93.59
cg10216017	chr3	58131667	-0.2828	0.3253	0.388	0.93	FLNB	94.16
cg06013215	chr5	40679636	-0.3105	0.3571	0.388	0.93	PTGER4	5.16
cg22924585	chr19	14183212	0.5998	0.6899	0.388	0.93	LOC113230	9.74
cg11731173	chr10	11219043	-2.945	3.387	0.388	0.93	CELF2	42
cg19804952	chr10	5856335	-0.3416	0.3929	0.388	0.93	GDI2	4.89
cg01949993	chr1	183155116	1.657	1.905	0.388	0.93	LAMC2	19.68
cg15174246	chr22	30663901	-0.5503	0.633	0.388	0.93	OSM	88.03
cg10613215	chr6	143234755	-0.904	1.04	0.388	0.93	HIVEP2	77.99
cg22734480	chr19	17414346	-0.2128	0.2447	0.388	0.93	ABHD8	2.99
cg23762012	chr17	65032199	-1.155	1.329	0.388	0.93		77.33
cg03393807	chr13	80562889	-1.282	1.474	0.388	0.93		29.81
cg23193888	chr6	4640696	-1.359	1.563	0.388	0.93		41.23
cg21928142	chr16	30759441	-0.1892	0.2176	0.388	0.93	PHKG2	2.38
cg04486919	chr7	2117171	-0.5295	0.609	0.388	0.93	MAD1L1	90.87
cg17168456	chr1	50717667	-2.075	2.387	0.388	0.93		12.55
cg25863892	chr4	69083729	2.748	3.161	0.388	0.93	FLJ41562	60.8
cg05963085	chr3	112359648	0.789	0.9075	0.388	0.93	CCDC80	8.71
cg07897690	chr2	200328645	-1.511	1.738	0.388	0.93		15.41
cg20613402	chr4	140354655	-0.3072	0.3534	0.388	0.93		94.41
cg19324633	chr2	42068516	-1.53	1.759	0.388	0.93		32.91
cg12071510	chr5	180288585	-0.2047	0.2354	0.388	0.93	ZFP62	3.03
cg14707392	chr11	57479818	-0.177	0.2036	0.388	0.93	MED19	2.91
cg26475813	chr14	21994617	-1.719	1.977	0.388	0.93	SALL2	10.15
cg26354599	chr19	44084318	-1.191	1.37	0.388	0.93	PINLYP	47.58
cg14519553	chr1	116929833	-0.3305	0.3802	0.388	0.93	ATP1A1	92.99
cg12590902	chr1	44771985	-0.4247	0.4885	0.388	0.93	ERI3	90.53
cg09200294	chr15	45998079	-0.408	0.4693	0.388	0.93		5.76
cg06112779	chr12	54982626	0.3242	0.3729	0.388	0.93	PPP1R1A	4.5
cg04134859	chr7	73097692	-0.2928	0.3368	0.388	0.93	DNAJC30	4.15
cg18860310	chr4	87752504	-0.9204	1.059	0.388	0.93	SLC10A6	46.32
cg27034521	chr1	19258096	-0.6452	0.7422	0.388	0.93	IFFO2	90.62
cg26404416	chr2	32968682	-0.3528	0.4058	0.388	0.93	TTC27	95.45
cg27023929	chr4	68303581	-0.4075	0.4687	0.388	0.93		91.58
cg26016712	chr1	28098981	-1.64	1.886	0.388	0.93	STX12	24.25
cg15277638	chr14	50159515	-0.9517	1.095	0.388	0.93	KLHDC1	17.77
cg09604180	chr1	167204782	-1.116	1.283	0.388	0.93	POU2F1	82.91
cg26536593	chr1	247242539	0.5909	0.6797	0.388	0.93	ZNF670	10.43
cg06323693	chr15	78890516	-0.4297	0.4943	0.388	0.93	CHRNA3	92.61
cg23911777	chr8	56818323	-1.185	1.363	0.388	0.93	LYN	75.52
cg22609034	chrX	7895521	-0.6294	0.7239	0.388	0.93	PNPLA4	5.23
cg00312474	chr1	236445864	-0.3231	0.3716	0.388	0.93	ERO1LB	3.98
cg22311460	chr17	3470126	-0.2103	0.2419	0.388	0.93	TRPV1	96.07
cg06080688	chr4	143767424	-0.2989	0.3439	0.388	0.93	INPP4B	4.57
cg04929605	chr3	157048249	-0.3647	0.4194	0.388	0.93	VEPH1	93.06
cg01581763	chr7	13821699	-0.7007	0.806	0.388	0.93		86.86
cg26345912	chr5	164668958	2.903	3.34	0.388	0.93		61.61
cg00712003	chr12	108987696	-0.6449	0.7418	0.388	0.93	TMEM119	86.11
cg16171723	chr11	71150020	-0.1934	0.2225	0.388	0.93	DHCR7	94.75
cg26435961	chr12	133149563	-0.3532	0.4062	0.388	0.93	FBRSL1	96.45
cg19057390	chr8	70803993	2.077	2.389	0.388	0.93		46.83
cg08027433	chr5	90070	-1.07	1.23	0.388	0.93		73.98
cg27620052	chr5	172437702	0.6514	0.7493	0.388	0.93	ATP6V0E1	8.46
cg07348708	chr6	30585533	0.129	0.1484	0.388	0.93	MRPS18B	1.57
cg01591190	chr12	25500964	0.7263	0.8355	0.388	0.93		13.18
cg22058917	chr18	41679498	-0.8455	0.9726	0.388	0.93		88.15
cg09925467	chr10	114043123	-0.9098	1.047	0.388	0.93	TECTB	84.39
cg27114438	chr22	37142124	-1.62	1.863	0.388	0.93		58.87
cg09802209	chr2	122036923	-0.1909	0.2196	0.388	0.93	TFCP2L1	94.38
cg19907326	chr13	33002597	-1.014	1.167	0.388	0.93	N4BP2L1	37.35
cg08806644	chr12	123632825	0.5092	0.5857	0.388	0.93		92.58
cg06925722	chr18	55487495	-1.307	1.504	0.388	0.93		56.32
cg16940805	chr3	186317968	-0.7552	0.8687	0.388	0.93		89.48
cg17418368	chr13	20989988	-0.9701	1.116	0.388	0.93	CRYL1	43.09
cg18716821	chr17	61926584	-0.133	0.153	0.388	0.93		1.77
cg12225789	chr17	36762992	0.2986	0.3435	0.388	0.93	SRCIN1	4.12
cg12228343	chr1	21416141	-0.655	0.7535	0.388	0.93	EIF4G3	69.13
cg21817059	chr1	147369734	-0.8841	1.017	0.388	0.93		64.52
cg00356875	chr2	30415987	-0.4152	0.4776	0.388	0.93		90.32
cg26188629	chr6	111689217	0.5951	0.6846	0.388	0.93	REV3L	93.22
cg27459498	chr10	50947616	-2.502	2.878	0.388	0.93	OGDHL	30.1
cg02307605	chr13	28364079	-1.405	1.616	0.388	0.93		18.81
cg19446741	chr2	190744186	-3.429	3.945	0.388	0.93		55.2
cg12915819	chr2	3453113	0.4358	0.5013	0.388	0.93	TTC15	89.48
cg26549239	chr18	42683155	-0.3451	0.397	0.388	0.93		93.99
cg14466863	chr4	1188421	0.9795	1.127	0.388	0.93	LOC100130872-SPON2	41.62
cg26859670	chr6	155203539	-1.02	1.173	0.388	0.93		61.3
cg14413088	chr21	42910972	-0.8041	0.925	0.388	0.93		86.83
cg16053299	chr16	30492931	-0.9698	1.116	0.388	0.93	ITGAL	76.98
cg01933040	chr12	72418417	-2.29	2.634	0.388	0.93	TPH2	36.77
cg25048171	chr1	17641100	-1.219	1.402	0.388	0.93	PADI4	54
cg24938632	chr17	46830125	-1.745	2.007	0.388	0.93		31.82
cg23114962	chr14	23726886	-1.463	1.682	0.388	0.93	RNF212B	75.03
cg00201142	chr2	120023260	-3.868	4.45	0.388	0.93		84.14
cg02804842	chr6	169273007	-2.054	2.363	0.388	0.93		56.04
cg00687674	chr15	69373260	-0.9909	1.14	0.388	0.93	MIR548H4	27.63
cg21789280	chr1	22351425	0.3416	0.393	0.388	0.93	HSPC157	4.22
cg16094326	chr17	60812468	-1.448	1.666	0.388	0.93	MARCH10	67.63
cg15914766	chr13	113660495	-1.357	1.562	0.388	0.93	MCF2L	79.39
cg03153360	chr19	55882504	-1.086	1.25	0.388	0.93	IL11	36.08
cg15575641	chr2	25585619	-0.7293	0.839	0.388	0.93		58.89
cg15438506	chr2	97655388	-0.7435	0.8553	0.388	0.93		85.9
cg01530963	chr22	30949985	-0.8951	1.03	0.388	0.93		46.09
cg21502913	chr5	180286118	0.406	0.4671	0.388	0.93	ZFP62	91.85
cg13648318	chr9	124991408	0.2855	0.3285	0.388	0.93	LHX6	4.69
cg03530210	chr1	109584673	0.665	0.765	0.388	0.93	WDR47	8.05
cg06453798	chr1	199623012	-2.196	2.526	0.388	0.93		86.37
cg25161092	chr2	85638535	-0.9641	1.109	0.388	0.93	CAPG	81.82
cg02181293	chr3	156841258	-0.6	0.6903	0.388	0.93	LINC00880	88.03
cg01781202	chr9	91350377	-0.5586	0.6427	0.388	0.93		90.61
cg09509543	chr4	119757682	-0.2196	0.2527	0.388	0.93	SEC24D	2.99
cg08502864	chr11	117541861	-1.33	1.53	0.388	0.93	DSCAML1	77.01
cg21345670	chr9	99212087	-0.4281	0.4925	0.388	0.93	HABP4	4.97
cg02635852	chr1	54425231	0.5633	0.648	0.388	0.93	LRRC42	89.26
cg19257562	chr1	2043853	0.3425	0.3941	0.388	0.93	PRKCZ	93.59
cg27137430	chr22	36425366	-0.4264	0.4905	0.388	0.93	RBM9	5.29
cg23590302	chr1	171753185	-0.2717	0.3126	0.388	0.93	METTL13	95.19
cg06883317	chr7	12297351	-1.494	1.719	0.388	0.93		68.37
cg15050044	chr10	131569563	2.066	2.377	0.388	0.93		72.04
cg23931819	chr1	1245076	-2.362	2.718	0.388	0.93	PUSL1	55.82
cg04496104	chr3	81940766	-0.8732	1.005	0.388	0.93		36.75
cg15687179	chr16	48657264	-0.2216	0.255	0.388	0.93	MIR5095	3.67
cg07086847	chr8	145550618	-0.09341	0.1075	0.388	0.93	DGAT1	1.17
cg17682432	chr11	368614	0.3512	0.404	0.388	0.93	B4GALNT4	6.85
cg08973425	chr21	40401238	-1.061	1.22	0.388	0.93		69.47
cg05345645	chr1	20568430	-2.897	3.333	0.388	0.93		83.08
cg13982340	chr1	27669932	-0.9985	1.149	0.388	0.93	SYTL1	37.09
cg04417640	chr1	1961049	-1.206	1.387	0.388	0.93	GABRD	46.53
cg13669437	chr1	211028982	-1.952	2.246	0.388	0.93	KCNH1	51.18
cg12424499	chr17	75314602	-0.9992	1.15	0.388	0.93	SEPT9	39.59
cg10648629	chr5	174901923	1.552	1.785	0.388	0.93		85.85
cg16016217	chrX	40593812	-0.8061	0.9274	0.388	0.93	MED14OS	13.71
cg11398368	chr9	139743196	-0.2618	0.3012	0.388	0.93	PHPT1	3.06
cg25285850	chr5	38707913	-0.9958	1.146	0.388	0.93	OSMR-AS1	84.08
cg02534657	chr16	57787062	-0.7864	0.9048	0.388	0.93	KATNB1	73.98
cg20410369	chr4	70613882	-0.4834	0.5562	0.388	0.93	SULT1B1	87.2
cg05170490	chr1	41331665	-0.5568	0.6406	0.388	0.93		21.65
cg22510662	chr5	36202853	-0.7496	0.8625	0.388	0.93	C5orf33	11.28
cg11810961	chr3	113252149	-0.85	0.978	0.388	0.93	SIDT1	7.27
cg20459655	chr2	135675569	-0.204	0.2347	0.388	0.93	CCNT2	4.61
cg13924695	chr12	54362882	-1.331	1.531	0.388	0.93	HOTAIR	75.07
cg11502135	chr17	38217443	-1.071	1.233	0.388	0.93	THRA	69.8
cg06483820	chr17	55167149	-0.3356	0.3861	0.388	0.93	AKAP1	94.54
cg10043047	chr10	122216911	-0.871	1.002	0.388	0.93	PPAPDC1A	11.54
cg16679301	chr10	24885247	-0.3164	0.364	0.388	0.93	ARHGAP21	94.03
cg12458587	chr8	22595746	-1.274	1.466	0.388	0.93	PEBP4	74.73
cg04939016	chr1	99467969	2.244	2.582	0.388	0.93	LPPR5	45.47
cg19639331	chr5	158469130	-2.15	2.473	0.388	0.93	EBF1	41.44
cg14577697	chr2	85154309	-0.2091	0.2406	0.388	0.93		2.74
cg26765430	chr1	227930944	-1.115	1.283	0.388	0.93	SNAP47	71.22
cg25532217	chr22	45962031	-0.5086	0.5851	0.388	0.93	FBLN1	90.5
cg24055178	chr10	134263487	0.9336	1.074	0.388	0.93		67.08
cg23601397	chr2	227665895	-2.019	2.323	0.388	0.93		47.66
cg25674620	chr4	151130854	-0.941	1.083	0.388	0.93	DCLK2	23.34
cg06940387	chr6	44025739	-1.062	1.222	0.388	0.93	LOC101929705	49.98
cg25233732	chr7	98431325	-1.815	2.088	0.388	0.93		66.19
cg07053859	chr13	111120771	-0.3062	0.3523	0.388	0.93	COL4A2	94.91
cg05901852	chr8	59757290	0.6605	0.7599	0.388	0.93	TOX	91.27
cg01050010	chr17	31149877	-1.282	1.475	0.388	0.93	MYO1D	78.07
cg20578783	chr11	64112573	0.1242	0.1429	0.388	0.93	CCDC88B	97.53
cg08457909	chr17	10742759	-1.904	2.191	0.388	0.93	PIRT	53.86
cg23134650	chr11	61278948	-0.9738	1.12	0.388	0.93		43.59
cg17023271	chr6	40132346	-0.9343	1.075	0.388	0.93		84.71
cg01120324	chr7	75249065	-0.5298	0.6096	0.388	0.93	HIP1	89.51
cg19682405	chr1	54714460	-0.7702	0.8862	0.388	0.93	SSBP3	83.12
cg05585115	chr1	2999454	-1.55	1.784	0.388	0.93	PRDM16	46.76
cg16010122	chr6	128718886	-1.515	1.743	0.388	0.93	PTPRK	75.66
cg16133827	chr1	98404100	1.5	1.726	0.388	0.93		24.31
cg09480356	chr18	32398137	2.39	2.75	0.388	0.93	DTNA	56.45
cg10794257	chr7	27154305	-2.055	2.365	0.388	0.93	HOXA3	24.91
cg06982846	chr4	186512967	-1.224	1.408	0.388	0.93	SORBS2	54.68
cg03381973	chr9	130414397	-0.6758	0.7776	0.388	0.93	STXBP1	89.61
cg07929406	chrX	139587304	-4.192	4.824	0.388	0.93	SOX3	55.59
cg07670736	chr1	95537846	-0.7174	0.8254	0.388	0.93	ALG14	13.37
cg23457596	chr2	135228173	-0.7287	0.8385	0.388	0.93	TMEM163	87.34
cg23519441	chr3	45929350	-0.4649	0.535	0.388	0.93	CCR9	37.31
cg12751354	chr20	52770785	-0.4321	0.4972	0.388	0.93	CYP24A1	87.27
cg16889368	chr8	55047599	-0.3806	0.438	0.388	0.93	MRPL15	4.83
cg12453582	chr12	111824920	-0.8975	1.033	0.388	0.93		24.43
cg14061230	chr9	130829320	-1.037	1.193	0.388	0.93	NAIF1	39.54
cg24722763	chr20	44002522	-0.3154	0.363	0.388	0.93	TP53TG5	2.99
cg20134787	chr6	123316339	2.412	2.775	0.388	0.93	CLVS2	43.51
cg22150020	chr9	35090850	-0.4698	0.5406	0.388	0.93	PIGO	93.3
cg14416830	chr11	46582020	1.022	1.176	0.388	0.93	AMBRA1	77.72
cg15436480	chr1	33738213	-0.7717	0.888	0.388	0.93	ZNF362	77.21
cg24793625	chr19	56165307	-0.4808	0.5532	0.388	0.93	U2AF2	6.47
cg04234813	chr12	111750148	-0.932	1.072	0.388	0.93	CUX2	87.49
cg04096986	chr15	25903857	0.6682	0.7689	0.388	0.93		95.35
cg17140440	chr2	223314917	-1.855	2.135	0.388	0.93	SGPP2	39.99
cg16596422	chr6	158432249	-0.7477	0.8604	0.388	0.93	SYNJ2	87.07
cg11279272	chr1	208778348	-1.07	1.231	0.388	0.93		85.56
cg26283634	chr4	13581708	0.4033	0.4641	0.388	0.93	BOD1L1	90.34
cg12272160	chr20	44062286	-0.7557	0.8696	0.388	0.93		40.37
cg08516947	chr16	88815134	-1.593	1.833	0.388	0.93	PIEZO1	43.82
cg00590620	chr18	12254690	-1.779	2.047	0.388	0.93	CIDEA	39.94
cg18302528	chr16	68256889	-0.3055	0.3516	0.388	0.93	NFATC3	94.1
cg24096515	chr1	46710856	-1.127	1.297	0.388	0.93		67.23
cg19847965	chr2	241887012	-0.5538	0.6372	0.388	0.93		88.56
cg01376469	chr22	50634745	-0.6752	0.7769	0.388	0.93	TRABD	81.04
cg17600402	chr16	49892583	-0.2454	0.2824	0.388	0.93	ZNF423	4.72
cg06627532	chr16	81491312	-0.6658	0.7661	0.388	0.93	CMIP	84.6
cg10001513	chr14	98314931	-0.9874	1.136	0.388	0.93		20.12
cg09277219	chr7	90032467	-0.9731	1.12	0.388	0.93	CLDN12	14.62
cg06896663	chr8	82754093	0.1323	0.1523	0.388	0.93	SNX16	1.81
cg26465715	chr10	102023686	-0.3581	0.4121	0.388	0.93	CWF19L1	94.39
cg14220209	chr7	6741829	-0.6826	0.7855	0.388	0.93	ZNF12	82.93
cg09698117	chr1	109104579	-0.6573	0.7564	0.388	0.93	FAM102B	12.08
cg13058650	chr16	51165676	-2.025	2.33	0.388	0.93		72.76
cg23524741	chr20	821868	0.9267	1.066	0.388	0.93	FAM110A	18.8
cg11786848	chr13	71535173	-1.045	1.203	0.388	0.93		18.77
cg10215911	chrX	37406556	1.913	2.201	0.388	0.93		61.39
cg24185987	chrX	31599270	1.234	1.42	0.388	0.93	DMD	84.42
cg07007621	chr16	89724915	0.1858	0.2139	0.388	0.93	C16orf55	2.31
cg22453039	chr17	54893255	-0.5593	0.6436	0.388	0.93	C17orf67	90.06
cg21510680	chr1	108506979	-1.913	2.202	0.388	0.93	VAV3-AS1	18.89
cg08350488	chr6	160427501	-0.7376	0.8488	0.388	0.93	IGF2R	29.05
cg07280497	chr4	8475151	-1.097	1.262	0.388	0.93	TRMT44	77.5
cg10863203	chr2	39960622	-0.2998	0.345	0.388	0.93		94.63
cg07461111	chr18	77312717	-1.676	1.929	0.388	0.93		75.97
cg03602535	chr14	23755810	-0.1426	0.1641	0.388	0.93	HOMEZ	2.24
cg15242449	chr6	17016484	2.088	2.402	0.388	0.93		46.5
cg17618902	chr14	51133534	-1.588	1.828	0.388	0.93	SAV1	31.61
cg03186058	chr1	44799197	-0.8542	0.983	0.388	0.93	ERI3	80.62
cg07022681	chr3	141929988	-1.176	1.353	0.388	0.93	GK5	57.69
cg25414924	chr1	114472856	-0.1706	0.1963	0.388	0.93	HIPK1	3.08
cg07940380	chrX	67653182	-0.8461	0.9737	0.388	0.93	OPHN1	9.71
cg23801786	chr19	4831951	-0.4349	0.5005	0.388	0.93	TICAM1	4.1
cg25805964	chr4	174090085	0.1226	0.1411	0.388	0.93	GALNT7	1.36
cg12103824	chrX	41701964	0.6524	0.7508	0.388	0.93	CASK	87.84
cg16628918	chr8	145580818	-0.8002	0.9209	0.388	0.93	FBXL6	65.73
cg02599626	chr5	1473705	-0.2728	0.314	0.388	0.93	LPCAT1	93.9
cg12768731	chr17	63853100	-1.657	1.907	0.388	0.93	CEP112	81.23
cg08751491	chr19	19579626	-0.3179	0.3658	0.388	0.93	GATAD2A	94.47
cg12171781	chr6	49428313	-1.143	1.315	0.388	0.93	MUT	93.73
cg15936990	chr1	27814725	-0.6225	0.7164	0.388	0.93	WASF2	12.88
cg15147120	chr4	75091079	-0.5651	0.6503	0.388	0.93	MTHFD2L	86.86
cg10534463	chr1	153063893	1.28	1.473	0.388	0.93		76.65
cg19388214	chr14	21341863	-0.2883	0.3318	0.388	0.93		3.94
cg19754187	chr17	5186141	0.1453	0.1673	0.388	0.93	RABEP1	2.87
cg08073133	chr2	224893324	-0.5068	0.5833	0.388	0.93	SERPINE2	89.64
cg22206167	chr13	114034439	1.831	2.108	0.388	0.93		57.86
cg24479733	chr1	151763981	0.284	0.3269	0.388	0.93	TDRKH	3.65
cg14926439	chr22	29999402	0.1284	0.1478	0.388	0.93	NF2	2.27
cg14363166	chr11	10804121	0.3529	0.4062	0.388	0.93		93.49
cg13165335	chr3	177342346	-0.2826	0.3252	0.388	0.93	LINC00578	93.62
cg01930947	chr1	162343861	-0.7268	0.8365	0.388	0.93	C1orf111	34.81
cg15820952	chr19	17236250	1.623	1.867	0.388	0.93	MYO9B	30.21
cg02642979	chr2	25424387	-0.7864	0.905	0.388	0.93		80.47
cg20554763	chr21	35559999	-0.6413	0.738	0.388	0.93	LINC00310	91.71
cg13420364	chr1	234857659	-1.071	1.232	0.388	0.93		34.92
cg25459323	chr22	42372359	-0.548	0.6307	0.388	0.93	SEPT3	15.08
cg09387687	chr3	110791400	-0.5388	0.6202	0.388	0.93	PVRL3	3.94
cg02912580	chr6	30143294	-2.262	2.604	0.388	0.93		51.49
cg04937851	chr2	237993660	-0.8655	0.9962	0.388	0.93	COPS8	70.42
cg03025061	chr8	109261275	-0.6817	0.7845	0.388	0.93	EIF3E	12.84
cg19371746	chr4	54798685	-0.7479	0.8608	0.388	0.93		87.61
cg07222863	chr8	104153592	1.234	1.42	0.388	0.93	C8orf56	63.55
cg01917852	chr11	2772759	-0.5915	0.6807	0.388	0.93	KCNQ1	91.91
cg22178884	chr9	125105386	-0.6695	0.7705	0.388	0.93		86.22
cg24948792	chr10	102789961	0.6638	0.764	0.388	0.93	SFXN3	89.79
cg03024055	chr4	107338274	-0.6538	0.7525	0.388	0.93		85.78
cg21124952	chr12	56544386	-0.4556	0.5244	0.388	0.93		91.35
cg02516820	chr2	158983189	-1.969	2.266	0.388	0.93	UPP2	75.47
cg17002746	chr8	146074332	-0.572	0.6583	0.388	0.93		89.48
cg00515559	chr7	104652153	-0.3188	0.367	0.388	0.93	LOC100216545	6.77
cg24752756	chr4	62069228	-1.241	1.428	0.388	0.93		23.35
cg14602697	chr11	67163128	-1.104	1.27	0.388	0.93	RAD9A	76.35
cg03299518	chr16	81735237	-0.3482	0.4007	0.388	0.93	CMIP	93.1
cg22319198	chr15	36886887	-0.3753	0.4319	0.388	0.93	C15orf41	95.29
cg07377422	chr19	46318633	1.195	1.375	0.388	0.93	RSPH6A	79.75
cg03767310	chr4	163085348	-0.2175	0.2504	0.389	0.93	FSTL5	3.69
cg08975922	chr6	1378677	-1.07	1.232	0.389	0.93		7.15
cg09638344	chr4	6271000	-0.6399	0.7365	0.389	0.93	WFS1	7.04
cg10846614	chrX	150902317	-1.066	1.228	0.389	0.93	CNGA2	23.68
cg03618918	chr1	160865097	1.046	1.203	0.389	0.93		67.29
cg21645075	chr1	246518620	0.2796	0.3218	0.389	0.93	SMYD3	95.3
cg01600165	chr12	62662949	-0.7326	0.8432	0.389	0.93	USP15	12.2
cg00775939	chr10	118301448	-1.449	1.668	0.389	0.93		60.23
cg09941507	chr16	67260787	0.1251	0.144	0.389	0.93	TMEM208	2.06
cg05796863	chr22	43798041	-2.964	3.412	0.389	0.93		69.58
cg17560702	chr4	111866479	-2.069	2.382	0.389	0.93		69.9
cg00554773	chr4	154047992	-1.129	1.3	0.389	0.93		69.67
cg23734710	chr6	155578954	-0.2627	0.3024	0.389	0.93	TFB1M	93.79
cg23782820	chr8	58130467	-2.116	2.435	0.389	0.93		48.11
cg22940675	chr7	107578588	-0.7531	0.8669	0.389	0.93	LAMB1	85.59
cg15387962	chr1	117010244	-1.285	1.479	0.389	0.93	LOC101929023	70.23
ch.18.152438F	chr18	7104724	-0.2214	0.2548	0.389	0.93	LAMA1	3.2
cg17368558	chr12	2365046	-0.793	0.9127	0.389	0.93	CACNA1C	40.03
cg00065570	chr8	145641991	-0.7337	0.8446	0.389	0.93	SLC39A4	41.16
cg19514706	chr10	44802719	-0.7533	0.8671	0.389	0.93		82.23
cg09407693	chrX	106871408	-0.5613	0.646	0.389	0.93	PRPS1	5.67
cg09466243	chr11	75095741	-0.1831	0.2108	0.389	0.93		3.31
cg24357633	chr2	239350376	-1.076	1.239	0.389	0.93	ASB1	60.47
cg13148340	chr22	43033866	-0.4412	0.5078	0.389	0.93	CYB5R3	93.82
cg07980302	chr19	49348734	-0.4793	0.5517	0.389	0.93	PLEKHA4	92.76
cg27510048	chr2	202141093	-0.564	0.6491	0.389	0.93	CASP8	91.02
cg01246919	chr4	48965262	-0.2655	0.3056	0.389	0.93		4.18
cg17610929	chr2	220379044	0.1232	0.1418	0.389	0.93	ACCN4	2.44
cg15506060	chr19	42432556	-0.2346	0.27	0.389	0.93		1.99
cg27163440	chr12	56840085	-0.2577	0.2966	0.389	0.93	TIMELESS	95.02
cg10577006	chr4	20254140	1.147	1.321	0.389	0.93	SLIT2	10.77
cg21141329	chr17	48290459	-1.07	1.231	0.389	0.93		62.06
cg22454401	chr10	77162640	-0.1429	0.1645	0.389	0.93	ZNF503	2.38
cg01668481	chr10	75764101	-0.4872	0.5608	0.389	0.93	VCL	88.82
cg20291321	chrX	36981602	-1.92	2.21	0.389	0.93		16.46
cg23591708	chrX	41449212	-2.336	2.689	0.389	0.93	CASK	29.75
cg08978720	chr14	89698396	-0.4836	0.5567	0.389	0.93	FOXN3	91.39
cg04158148	chr19	3482641	0.7284	0.8384	0.389	0.93		22.68
cg07046399	chr14	105940820	0.2576	0.2966	0.389	0.93	CRIP2	6.33
cg10459054	chr20	57413436	-0.4738	0.5454	0.389	0.93	GNASAS	89.85
cg27255659	chr22	19921302	-0.3384	0.3895	0.389	0.93	TXNRD2	93.45
cg12854248	chr10	127464544	-0.4123	0.4746	0.389	0.93	MMP21	91.75
cg07591354	chr3	182923817	-1.026	1.181	0.389	0.93	MCF2L2	69.7
cg00707517	chr6	100002534	-1.861	2.142	0.389	0.93	CCNC	78.36
cg10963209	chr7	148844378	-0.3369	0.3878	0.389	0.93	ZNF398	3.86
cg09964933	chr17	78856246	1.323	1.523	0.389	0.93	RPTOR	91.4
cg01965247	chr15	40702776	-0.5388	0.6203	0.389	0.93	IVD	93.02
cg06989629	chr6	107056126	-0.2861	0.3294	0.389	0.93	RTN4IP1	4.1
cg06185510	chr3	193006492	-2.238	2.577	0.389	0.93	ATP13A5	61.4
cg27117509	chr2	19551398	-4.78	5.502	0.389	0.93	OSR1	72.8
cg19258682	chr12	109535996	0.299	0.3442	0.389	0.93	UNG	3.17
cg02692850	chr21	44607862	-0.6243	0.7186	0.389	0.93		67.46
cg25299750	chr6	35109124	1.231	1.418	0.389	0.93	TCP11	54.88
cg08886779	chrX	146907979	1.212	1.395	0.389	0.93		74.79
cg17834343	chr3	112013162	-1.358	1.563	0.389	0.93	SLC9C1	18.23
cg27134251	chr8	1365049	-1.185	1.364	0.389	0.93		35.9
cg00633897	chr1	156421808	-0.8768	1.009	0.389	0.93		82.62
cg19280390	chr1	218458621	-0.3094	0.3562	0.389	0.93	RRP15	4.53
cg20159482	chr7	5719533	-0.301	0.3465	0.389	0.93	RNF216-IT1	93.68
cg07344518	chr11	28094099	0.9323	1.073	0.389	0.93	KIF18A	80.97
cg00672606	chr11	73940786	0.5674	0.6532	0.389	0.93	PPME1	87.23
cg00295259	chr2	121691795	-1.838	2.115	0.389	0.93	GLI2	39.99
cg04359639	chr1	7199917	-1.946	2.24	0.389	0.93	CAMTA1	78.35
cg10383012	chr11	6629881	-1.018	1.172	0.389	0.93	ILK	94.09
cg26559018	chr3	32001837	-1.866	2.148	0.389	0.93	OSBPL10	51.68
cg13978690	chr11	47431593	-0.811	0.9336	0.389	0.93	SLC39A13	48.36
cg00056692	chr10	134947537	-1.662	1.913	0.389	0.93		64.87
cg03093230	chr19	32252536	-1.619	1.864	0.389	0.93		68.95
cg01504485	chr4	47843915	-0.2868	0.3302	0.389	0.93		92.47
cg04248298	chr3	196397494	-0.5566	0.6407	0.389	0.93		6.76
cg06908309	chr14	35592137	-0.3671	0.4226	0.389	0.93	KIAA0391	4.65
cg02522973	chr11	64600984	-0.7791	0.8969	0.389	0.93	CDC42BPG	68.38
cg26317549	chr15	48497296	-1.048	1.206	0.389	0.93	SLC12A1	65.98
cg11657385	chr1	212034939	-1.447	1.666	0.389	0.93		34.16
cg22877764	chrX	9912564	-2.247	2.587	0.389	0.93	SHROOM2	83.66
cg23886378	chr7	8075032	-0.8253	0.9501	0.389	0.93	GLCCI1	80.63
cg24677082	chr1	47082211	0.1621	0.1866	0.389	0.93	MOBKL2C	2.64
cg01679682	chr6	37427761	0.4607	0.5303	0.389	0.93	FTSJD2	90.11
cg13815029	chr5	13988186	-0.2414	0.2779	0.389	0.93		4.07
cg24463476	chr10	118467026	-1.631	1.878	0.389	0.93	HSPA12A	63.82
cg08719608	chr5	138727887	-1.343	1.546	0.389	0.93	LOC389333	52.75
cg12133393	chr1	3816695	0.1236	0.1423	0.389	0.93	C1orf174	1.78
cg08644980	chr16	1265487	-1.058	1.218	0.389	0.93	CACNA1H	47.09
cg03923285	chr16	412168	-1.59	1.83	0.389	0.93		22.09
cg15683106	chr16	74330196	-0.2806	0.3231	0.389	0.93	PSMD7	4.9
cg07783976	chr11	133854842	-1.718	1.978	0.389	0.93		51.61
cg13210655	chr7	155266205	-0.775	0.8922	0.389	0.93		81.04
cg26732360	chr16	87714357	2.129	2.451	0.389	0.93	JPH3	59.57
cg13998712	chr17	34062321	-1.428	1.644	0.389	0.93	RASL10B	54.77
cg22480742	chr7	134576386	2.96	3.407	0.389	0.93	CALD1	23.48
cg19033466	chr6	144608035	-0.3223	0.371	0.389	0.93		4.59
cg03532626	chr3	41266897	-0.2887	0.3324	0.389	0.93	CTNNB1	92.99
cg25510753	chr7	130008536	-1.38	1.589	0.389	0.93	CPA5	85.28
cg27325965	chr13	37575919	-0.4536	0.5222	0.389	0.93	EXOSC8	7.56
cg16310458	chr9	34207026	-1.92	2.211	0.389	0.93	UBAP1	51.39
cg22911184	chr4	57485847	-1.418	1.632	0.389	0.93		68.9
cg05364011	chr9	130860206	1.013	1.166	0.389	0.93	SLC25A25	57.45
cg00096742	chr14	101318357	-2.401	2.764	0.389	0.93	MIR770	50.48
cg21859546	chr12	3563766	-1.507	1.735	0.389	0.93	PRMT8	56.44
cg15664905	chr19	44009429	-0.9302	1.071	0.389	0.93	PHLDB3	77.62
cg10566297	chr4	2049235	-1.399	1.611	0.389	0.93		63.78
cg17379405	chr2	200716738	-0.3022	0.3479	0.389	0.93		91.77
cg19841423	chr20	62366755	-0.6876	0.7916	0.389	0.93	ZGPAT	72.86
cg08087275	chr16	50783498	-0.8843	1.018	0.389	0.93	CYLD	79.5
cg01165360	chr1	211924919	-1.005	1.157	0.389	0.93	LPGAT1	71.2
cg27441354	chr7	128731386	-1.383	1.592	0.389	0.93		25.39
cg07734358	chr22	47370132	0.5579	0.6423	0.389	0.93	TBC1D22A	92.96
cg01071185	chr1	209629286	-0.9383	1.08	0.389	0.93		67.93
cg14426312	chr9	71395063	1.028	1.184	0.389	0.93	FAM122A	18.69
cg16405713	chr20	44270022	-1.774	2.043	0.389	0.93		73.7
cg24474723	chr11	110584694	1.728	1.989	0.389	0.93	ARHGAP20	57.91
cg02578007	chr6	43960080	-0.8501	0.9787	0.389	0.93		76.48
cg16294662	chr19	35629273	0.7939	0.914	0.389	0.93	FXYD1	83.02
cg05855985	chr2	15012965	-1.652	1.902	0.389	0.93		68.57
cg02515739	chr3	140787055	-0.5139	0.5917	0.389	0.93	SPSB4	89.4
cg12066409	chr2	101595462	-0.9065	1.044	0.389	0.93	NPAS2	79.46
cg04928293	chr11	110378946	-0.4356	0.5016	0.389	0.93		92
cg16555755	chr11	34192494	0.8214	0.9456	0.389	0.93	ABTB2	85.19
cg21254686	chr1	44617246	1.5	1.727	0.389	0.93		42.95
cg20023660	chr2	233740458	-0.7642	0.8798	0.389	0.93	C2orf82	36.36
cg21745585	chr4	1838947	-0.3582	0.4124	0.389	0.93	LETM1	92.46
cg15576195	chr11	20385561	-0.2897	0.3335	0.389	0.93	HTATIP2	4.89
cg20302111	chr3	126422713	0.9638	1.11	0.389	0.93	CHCHD6	8.08
cg11356375	chr6	4890624	-0.4086	0.4704	0.389	0.93	CDYL	91.82
cg18655113	chr17	78152199	-0.9652	1.111	0.389	0.93	CARD14	80.67
cg16334849	chr8	36636869	2.814	3.24	0.389	0.93		52.04
cg15366225	chr12	116640907	-1.007	1.16	0.389	0.93	MED13L	78.97
cg19914238	chr2	113483728	-1.256	1.446	0.389	0.93		66.57
cg16188719	chr12	8803335	0.3272	0.3767	0.389	0.93	MFAP5	94.28
cg00242423	chr2	65782280	-1.321	1.521	0.389	0.93		82.62
cg09083108	chr6	163731567	-0.9673	1.114	0.389	0.93	PACRG	37.93
cg10436191	chrX	113865353	-2.158	2.485	0.389	0.93	SNORA35	47.32
cg26235490	chr17	1047567	-1.084	1.248	0.389	0.93	ABR	56.87
cg07135941	chr8	32297678	-0.4809	0.5537	0.389	0.93	NRG1-IT3	7.36
cg00127198	chr7	555518	-1.715	1.975	0.389	0.93	PDGFA	49.52
cg25786366	chr22	24817597	0.6985	0.8043	0.389	0.93		22.31
cg22219699	chr22	36706887	-0.4115	0.4737	0.389	0.93	MYH9	93.87
cg12925608	chr13	44829674	-0.4599	0.5295	0.389	0.93		92.49
cg03735012	chr19	55964092	4.502	5.183	0.389	0.93		18.67
cg12750791	chr12	32049519	-1.144	1.317	0.389	0.93		66.08
cg10529000	chr9	117268294	-0.2473	0.2847	0.389	0.93	DFNB31	4.27
cg08086799	chr11	62495467	-0.1563	0.18	0.389	0.93	TTC9C	3.64
cg01642548	chr15	63729039	-0.9789	1.127	0.389	0.93	LOC102723344	75.26
cg00975226	chr10	114285898	-0.3423	0.3941	0.389	0.93	VTI1A	92.62
cg02256570	chr16	68573971	-1.241	1.429	0.389	0.93	ZFP90	36.34
cg08942929	chr15	29825426	-0.3226	0.3714	0.389	0.93	FAM189A1	92.5
cg04039397	chr3	111260783	-0.6781	0.7808	0.389	0.93	CD96	87.62
cg03341137	chr13	100229198	-0.4744	0.5463	0.389	0.93	LINC01039	89.83
cg21950699	chr8	28240345	-0.4433	0.5104	0.389	0.93	ZNF395	90.06
cg25094149	chr1	32253906	0.5125	0.5901	0.389	0.93		8.73
cg16780840	chr1	57963323	1.374	1.582	0.389	0.93	DAB1	71.8
cg03292921	chr4	575111	0.8022	0.9236	0.389	0.93		19.66
cg03026938	chr1	248807312	-1.72	1.981	0.389	0.93		67.23
cg23041762	chr12	116588089	-0.7073	0.8143	0.389	0.93	MED13L	85.69
cg01728536	chrX	7070451	0.6015	0.6925	0.389	0.93		90.28
cg08229716	chr1	9146291	3.249	3.741	0.389	0.93		79.13
cg08022676	chr16	83962452	-0.294	0.3385	0.389	0.93		94.7
cg05694359	chr3	12801712	-1.098	1.265	0.389	0.93	TMEM40	43.41
cg24888975	chr2	171459744	0.3803	0.4379	0.389	0.93	MYO3B	90.42
cg09803392	chr11	130659818	-1.689	1.945	0.389	0.93		63.95
cg10116384	chr6	129046005	-0.648	0.7462	0.389	0.93		92.95
cg03086236	chr16	30033092	0.1631	0.1878	0.389	0.93		2.57
cg25831233	chr7	102119529	-3.429	3.948	0.389	0.93	POLR2J	18.34
cg03797398	chr4	2043053	-0.291	0.3351	0.389	0.93	C4orf48	5.61
cg15736169	chr13	112761025	-1.722	1.982	0.389	0.93		56.92
cg00867510	chr2	239930488	-1.334	1.536	0.389	0.93		39.84
cg02945195	chr12	56275155	-0.6349	0.731	0.389	0.93		84.25
cg15612205	chr12	130516192	0.9064	1.044	0.389	0.93		7.41
cg15738138	chr17	40976420	-0.1869	0.2152	0.389	0.93	BECN1	1.95
cg06778410	chr3	155464950	0.5929	0.6827	0.389	0.93		86.17
cg26804336	chr5	67521733	-0.7851	0.9039	0.389	0.93	PIK3R1	71
cg13805698	chr20	34287057	0.1235	0.1422	0.389	0.93	ROMO1	2.65
cg14091025	chr17	19551345	-0.4223	0.4863	0.389	0.93	ALDH3A2	6.35
cg10719338	chr5	156536303	-2.091	2.408	0.389	0.93	HAVCR2	67.44
cg16588302	chr8	103668499	-0.366	0.4214	0.389	0.93	KLF10	4.81
cg09802419	chr10	14607875	-1.369	1.576	0.389	0.93	FAM107B	93.01
cg06910565	chr8	665236	-0.4346	0.5004	0.389	0.93	ERICH1	93.09
cg26086339	chr12	4083590	-1.502	1.73	0.389	0.93		48.94
cg07152894	chr8	102373664	2.422	2.788	0.389	0.93		47.03
cg17677062	chr9	119449725	0.1286	0.148	0.389	0.93	ASTN2	1.98
cg07568141	chr6	43655795	0.4706	0.5418	0.389	0.93	MRPS18A	10.83
cg15689382	chr17	704379	-1.02	1.175	0.389	0.93	NXN	43.79
cg08126198	chr1	201643451	-0.582	0.6701	0.389	0.93	NAV1	81.2
cg18492270	chr5	133078955	-2.693	3.101	0.389	0.93		52.43
cg06773963	chr1	9416303	-0.4811	0.5539	0.389	0.93	SPSB1	96.24
cg12033214	chr22	27017910	-1.039	1.197	0.389	0.93	CRYBA4	77.19
cg24607977	chr9	115344332	-0.5474	0.6303	0.389	0.93	KIAA1958	92.51
cg08248807	chr16	30503274	-1.286	1.481	0.389	0.93	ITGAL	60.88
cg08450245	chr11	114272148	-0.3292	0.3791	0.389	0.93	RBM7	5.19
cg25915539	chr4	114214080	1.727	1.988	0.389	0.93	ANK2	29.46
cg22986271	chr3	45730975	0.3245	0.3736	0.389	0.93	SACM1L	2.95
cg14615938	chr11	70178303	0.7578	0.8726	0.389	0.93	PPFIA1	85.36
cg08307963	chr1	147245485	-1.014	1.167	0.389	0.93	GJA5	51.66
cg26561949	chr3	117508176	2.472	2.846	0.389	0.93		80.62
cg07502612	chr6	158421300	-0.644	0.7416	0.389	0.93	SYNJ2-IT1	84.94
cg15766207	chr15	27133679	-1.58	1.819	0.389	0.93	GABRA5	42.61
cg16084117	chr20	47188436	-0.2911	0.3352	0.389	0.93		95.59
cg14178506	chr19	23456575	-0.4236	0.4878	0.389	0.93		8.27
cg17297280	chr3	188476405	-0.3088	0.3556	0.389	0.93	LPP	92.83
cg22199080	chr12	58135833	-0.6717	0.7734	0.389	0.93	AGAP2	9.9
cg14183781	chr1	170632399	-0.8544	0.9839	0.389	0.93	PRRX1	13.1
cg22285621	chr11	67071322	-0.2401	0.2765	0.389	0.93	SSH3	4.18
cg02442900	chr2	234296642	-1.261	1.452	0.389	0.93	DGKD	74.59
cg12502031	chr17	13654085	1.043	1.201	0.389	0.93		40.03
cg20161190	chr11	131506539	-1.933	2.226	0.389	0.93	NTM	60.23
cg16989281	chr10	104628959	-0.673	0.7749	0.389	0.93	AS3MT	10.06
cg11304524	chr14	24674887	0.2826	0.3254	0.389	0.93	TSSK4	95.24
cg07124832	chr5	178564818	-0.6029	0.6943	0.389	0.93	ADAMTS2	94.48
cg14420116	chr1	35392308	-1.242	1.43	0.389	0.93		27.57
cg17640388	chr2	72079603	-0.9852	1.134	0.389	0.93		59.11
cg02794244	chr19	37957601	-0.3105	0.3576	0.389	0.93	ZNF569	4.19
cg09099572	chr16	67270972	-0.2162	0.249	0.389	0.93	FHOD1	96.02
cg07563063	chr1	11916658	1.846	2.126	0.389	0.93		51.76
cg02513379	chr16	27414281	-1.769	2.037	0.389	0.93	IL21R	58.79
cg19725098	chr17	35749200	1.125	1.295	0.389	0.93	ACACA	72.12
cg18538751	chr2	233879149	-1.267	1.459	0.389	0.93	NGEF	33.64
cg16290996	chr1	173835989	-1.154	1.329	0.389	0.93	GAS5	35.57
cg14085523	chr1	207176705	-1.285	1.479	0.389	0.93		81.84
cg04645031	chr6	96913503	-1.956	2.252	0.389	0.93		34.36
cg06388635	chr12	101118019	1.579	1.818	0.389	0.93		39.98
cg07693440	chr11	46638551	0.2649	0.305	0.389	0.93	KIAA0652	2.98
cg16625125	chr11	67397578	0.1157	0.1332	0.389	0.93	NUDT8	1.99
cg00609462	chr3	150752167	-0.3705	0.4266	0.389	0.93	CLRN1-AS1	93.06
cg24096248	chr19	36431672	-1.525	1.756	0.389	0.93	LRFN3	75.04
cg03082335	chr8	71069430	-0.9715	1.119	0.389	0.93	NCOA2	43.83
cg00204159	chr17	18907454	-0.1951	0.2247	0.389	0.93	FAM83G	3.8
cg25547772	chrX	50213681	-1.021	1.175	0.389	0.93	DGKK	20.27
cg23151463	chr4	73885493	-0.7843	0.9032	0.389	0.93		10.07
cg01607721	chrX	73162620	-0.396	0.456	0.389	0.93		91.82
cg22282414	chr5	179758780	-0.9554	1.1	0.389	0.93	GFPT2	33.64
cg23352808	chr19	30436621	-0.4368	0.503	0.389	0.93	C19orf2	90.27
cg00852771	chr6	52017445	-0.715	0.8234	0.389	0.93		78.05
cg13828713	chr3	123671920	-0.2277	0.2622	0.389	0.93	CCDC14	95.37
cg04860285	chr3	126647978	-0.9948	1.146	0.389	0.93	CHCHD6	46.27
cg14771733	chr19	56138023	-1.062	1.223	0.389	0.93		67.41
cg15255653	chr8	135583679	-0.6122	0.7051	0.389	0.93	ZFAT	89.59
cg05628436	chr22	39186607	-0.2348	0.2704	0.389	0.93	DNAL4	95.92
cg27213276	chr3	53764401	-0.3121	0.3594	0.389	0.93	CACNA1D	93.39
cg06659154	chr5	133422726	-0.4579	0.5273	0.389	0.93		92.75
cg02900332	chr10	31892190	-0.2166	0.2494	0.389	0.93		3.49
cg23127821	chr21	34943753	0.6423	0.7396	0.389	0.93	SON	83.86
cg05581469	chr12	49413435	1.111	1.28	0.389	0.93	MLL2	74.07
cg14250048	chr10	135340785	-1.299	1.496	0.389	0.93	CYP2E1	35.82
cg09166903	chr3	52090762	0.1071	0.1233	0.389	0.93	DUSP7	1.59
cg16612100	chr19	36236496	-0.4209	0.4847	0.389	0.93	U2AF1L4	4.87
cg07129852	chr8	10192067	3.129	3.603	0.389	0.93	MSRA	19.08
cg08889109	chr7	141364804	-1.45	1.67	0.389	0.93	KIAA1147	71.21
cg17215601	chr14	34523263	-0.6353	0.7316	0.389	0.93		89.1
cg08433256	chr1	114430588	-0.199	0.2292	0.389	0.93	BCL2L15	94.16
cg26446630	chr20	30053333	-1.755	2.021	0.389	0.93	DEFB124	75.31
cg23958600	chr14	96336241	1.872	2.156	0.389	0.93		38.99
cg01096587	chr6	151108748	-0.4495	0.5176	0.389	0.93	PLEKHG1	88.63
cg27428392	chr9	137033852	-1.126	1.296	0.389	0.93		72.14
cg18263068	chr1	166422127	-1.315	1.514	0.389	0.93		34.77
cg03626186	chr10	5882466	0.5439	0.6263	0.389	0.93		64.27
cg23881872	chr7	150782910	0.5954	0.6857	0.389	0.93	AGAP3	6.54
cg20721921	chr20	32262838	-1.143	1.316	0.389	0.93	NECAB3	51.01
cg06513000	chr1	226997873	-0.7848	0.9038	0.389	0.93		84.56
cg11333117	chr1	212457740	-0.9308	1.072	0.389	0.93	PPP2R5A	16.78
cg22168255	chr1	156627392	0.1052	0.1211	0.389	0.93	BCAN	1.49
cg09851300	chr20	49378029	-0.7651	0.8812	0.389	0.93		24.83
cg04497319	chr5	169879357	-1.419	1.634	0.389	0.93	KCNIP1	74.82
cg13996610	chr4	85407674	-0.7186	0.8276	0.389	0.93		82.92
cg03312703	chr1	205548992	-1.499	1.727	0.389	0.93	MFSD4	69.45
cg06885757	chr1	42089581	-1.831	2.109	0.389	0.93	HIVEP3	56.22
cg16542646	chr16	22175965	-0.8705	1.003	0.389	0.93		78.91
cg10525470	chr4	153037170	-1.063	1.224	0.389	0.93		49.99
cg07394519	chr9	104075352	-0.937	1.079	0.389	0.93	LPPR1	77.27
cg06383157	chr9	132020630	-0.2813	0.3239	0.389	0.93		3.75
cg05099288	chr6	109700555	-1.398	1.61	0.389	0.93	CD164	37.95
cg21919912	chr9	84071119	-0.6766	0.7792	0.389	0.93		84.6
cg00942293	chr16	67224629	-1.007	1.16	0.389	0.93	E2F4	60.05
cg07608267	chr9	133325188	0.337	0.3881	0.389	0.93	ASS1	96.62
cg18755830	chr14	24988245	-2.23	2.569	0.389	0.93		49.44
cg06490943	chr7	56184217	-0.9223	1.062	0.389	0.93	LOC389493	23.89
cg04312047	chr5	58259946	-0.2705	0.3116	0.389	0.93		94.66
cg11598720	chr4	157811584	-1.305	1.503	0.389	0.93	PDGFC	79.26
cg04879889	chr2	238939444	0.6531	0.7522	0.389	0.93	UBE2F	89.19
cg14467066	chr17	79419739	1.574	1.812	0.389	0.93	BAHCC1	75.41
cg10674511	chrX	78003091	-3.139	3.616	0.389	0.93	LPAR4	37.12
cg04364752	chr16	88906534	-1.624	1.871	0.389	0.93	GALNS	80.86
cg24905779	chr12	26431037	-0.3426	0.3946	0.389	0.93		94.36
cg22334164	chrX	39437589	-1.477	1.701	0.389	0.93		74.79
cg02186141	chr17	80864562	-1.21	1.394	0.389	0.93	TBCD	33.49
cg01887885	chr9	119385341	-1.927	2.22	0.389	0.93	ASTN2	51.71
cg04615808	chr22	44242359	-1.811	2.085	0.389	0.93	SULT4A1	35.94
cg17083941	chr11	8285557	0.2239	0.2579	0.389	0.93	LMO1	3.44
cg20419669	chr5	131774812	-1.014	1.168	0.389	0.93	C5orf56	75.74
cg09791504	chr1	151701849	-1.164	1.34	0.389	0.93	C1orf230	58.14
cg00277065	chr8	17613633	-3.633	4.184	0.389	0.93	MTUS1	70.55
cg02297335	chr8	87102011	-1.404	1.617	0.389	0.93		67.96
cg08068820	chr19	11530021	0.1288	0.1483	0.389	0.93	RGL3	2.87
cg11071386	chr11	61679977	-0.6379	0.7347	0.389	0.93	RAB3IL1	86.95
cg17100616	chr7	1524106	-0.5351	0.6163	0.389	0.93	INTS1	90.07
cg04257196	chr13	99964340	-0.3465	0.3991	0.389	0.93	UBAC2	94.15
cg26354882	chr1	167691290	-0.1127	0.1298	0.389	0.93	MPZL1	2.18
cg09926017	chr9	136463797	-1.745	2.01	0.389	0.93		44.96
cg24927974	chr7	35078269	-1.55	1.785	0.389	0.93	DPY19L1	61.48
cg01160763	chr16	86124162	-1.183	1.363	0.389	0.93		33.13
cg03272633	chr12	111214792	-0.3802	0.4379	0.389	0.93		94.7
cg14306451	chr5	17218778	-0.2511	0.2893	0.389	0.93	BASP1	4.32
cg16956691	chr3	51378766	-0.1715	0.1975	0.389	0.93	DOCK3	96.23
cg03192274	chr8	25267437	-0.2186	0.2518	0.389	0.93	DOCK5	95.56
cg24677580	chr7	81214000	-2.139	2.463	0.389	0.93	LOC100128317	73.54
cg03981352	chr15	45695133	0.1114	0.1283	0.389	0.93	SPATA5L1	1.94
cg16316382	chr10	95372069	-1.735	1.998	0.389	0.93	PDE6C	70.03
cg14792619	chr16	21244855	-1.651	1.902	0.389	0.93	ANKS4B	40.74
cg27378216	chr18	42281171	0.683	0.7867	0.389	0.93	SETBP1	85.4
cg14974216	chr16	56155276	-0.9388	1.081	0.389	0.93	LOC283856	82.1
cg17028831	chr10	95651248	0.9852	1.135	0.389	0.93		45.62
cg03592212	chr2	30556529	-0.3338	0.3845	0.389	0.93		92.66
cg11987455	chr1	43290834	-0.6702	0.772	0.389	0.93	ERMAP	86.17
cg13909214	chr8	95653899	-0.2901	0.3341	0.389	0.93	ESRP1	4.03
cg04143106	chr1	153963266	0.1189	0.137	0.389	0.93	RPS27	1.52
cg05414479	chr2	217497892	-0.2773	0.3195	0.389	0.93	IGFBP2	2.52
cg27653766	chr2	37899761	0.09357	0.1078	0.389	0.93	CDC42EP3	1.71
cg18555173	chr16	70502973	0.5115	0.5891	0.389	0.93	FUK	88.5
cg17813539	chr8	42157355	-0.4777	0.5503	0.389	0.93	IKBKB	86.68
cg17689921	chr1	159894193	-0.1905	0.2195	0.389	0.93	TAGLN2	4.11
cg17172066	chr1	24528471	-0.7814	0.9001	0.389	0.93	LOC284632	15.07
cg08393236	chr8	2088569	-1.713	1.973	0.389	0.93	MYOM2	67.43
cg20343599	chr10	64038483	-1.378	1.588	0.389	0.93		36.08
cg10528361	chr10	101780405	-1.051	1.211	0.389	0.93		59.17
cg14223671	chr16	857981	-2.839	3.271	0.389	0.93	PRR25	29.98
cg12312611	chr19	4890619	-0.9218	1.062	0.389	0.93	ARRDC5	76.07
cg03276484	chr3	194803749	-0.9034	1.041	0.389	0.93	C3orf21	71.32
cg20818337	chr2	55277917	-0.1553	0.1789	0.389	0.93	RTN4	2.65
cg11280742	chr19	46445921	-0.8928	1.028	0.389	0.93	NOVA2	39.59
cg04075738	chr12	130571303	-1.18	1.359	0.389	0.93		81.96
cg04996087	chr10	65288337	-0.701	0.8074	0.389	0.93	REEP3	81.18
cg25926942	chr21	43594585	-1.728	1.991	0.389	0.93		70.6
cg23031975	chr2	67601521	-1.023	1.178	0.389	0.93		46.84
cg15921779	chr6	30449081	-0.2422	0.279	0.389	0.93		2.58
cg16306821	chr17	25546353	-0.3835	0.4417	0.389	0.93		92.38
cg05295557	chr14	36988446	2.962	3.412	0.389	0.93	NKX2-1	30.1
cg20478129	chr14	27067372	0.1143	0.1317	0.389	0.93	NOVA1	1.78
cg12413156	chr20	62368256	-0.5202	0.5992	0.389	0.93	LIME1	89.39
cg13104874	chr16	2079201	-0.605	0.6969	0.389	0.93	SLC9A3R2	86.03
cg12741293	chr7	73136235	-0.4321	0.4978	0.389	0.93		90.54
cg03865485	chr2	55944655	-1.428	1.645	0.389	0.93		58.86
cg07884019	chr5	173472932	-1.81	2.085	0.389	0.93	HMP19	45.38
cg04305031	chr4	16676905	-1.267	1.459	0.389	0.93	LDB2	39.94
cg14056337	chr20	25201145	0.4077	0.4696	0.389	0.93	ENTPD6	93.62
cg23976981	chr13	22560659	-0.8812	1.015	0.389	0.93		74.21
cg25682700	chr13	42493215	-0.7202	0.8296	0.389	0.93	VWA8	82.82
cg01527529	chr16	18801632	-0.2973	0.3425	0.389	0.93	RPS15A	4.56
cg01061019	chr16	81902505	0.408	0.4699	0.389	0.93	PLCG2	93.74
cg24708206	chr12	95045475	0.4239	0.4883	0.389	0.93	TMCC3	92.24
cg27269380	chr7	155570730	-2.035	2.344	0.389	0.93	RBM33	88.64
cg14016236	chr3	171792545	-1.275	1.469	0.389	0.93	FNDC3B	51.65
cg23273866	chr2	196477730	0.5756	0.6631	0.389	0.93		12.61
cg16594165	chr11	118135105	-0.3671	0.4229	0.389	0.93	MPZL2	5.68
cg15995714	chr10	134222445	-0.6889	0.7936	0.389	0.93	PWWP2B	79.74
cg18176703	chr3	115503520	0.1517	0.1747	0.389	0.93		1.55
cg21875666	chrX	102930542	-0.6929	0.7982	0.389	0.93	MORF4L2	82.58
cg07260508	chr11	131799134	-1.712	1.973	0.389	0.93	NTM	50.48
cg26663337	chr10	93236453	-2.181	2.513	0.389	0.93	HECTD2	54.77
cg13779133	chr1	6639762	-0.3843	0.4428	0.389	0.93	TAS1R1	5.42
cg00265925	chr14	39938424	-0.5738	0.661	0.389	0.93		71.98
cg26551090	chr2	109591892	-0.5168	0.5953	0.389	0.93	EDAR	90.77
cg03614721	chr5	8700943	-0.365	0.4205	0.389	0.93		7.48
cg05137064	chr16	29814872	-0.4806	0.5536	0.389	0.93	KIF22	88.73
cg06243439	chr18	71863491	0.2389	0.2752	0.389	0.93		4.22
cg10774440	chr1	226076153	-0.4829	0.5562	0.389	0.93	LEFTY1	90.05
cg08414605	chr16	88097766	0.4647	0.5353	0.389	0.93	BANP	90.58
cg13033320	chr2	219670543	-1.591	1.833	0.389	0.93	CYP27A1	30.78
cg19621815	chr10	4100610	-1.528	1.76	0.389	0.93	LOC101927964	76.08
cg10700643	chr1	55270680	0.9162	1.055	0.389	0.93	C1orf177	89.17
cg23458558	chr8	85096868	-1.286	1.482	0.389	0.93	RALYL	9.98
cg19371599	chr6	29477026	-2.195	2.529	0.389	0.93		52.35
cg21815267	chr2	201117303	-0.7198	0.8292	0.389	0.93		85.14
cg01778151	chr1	60622824	-0.5406	0.6228	0.389	0.93		9.29
cg08848887	chr10	35497581	-1.477	1.701	0.389	0.93	CREM	69.58
cg23886671	chr5	179033600	-1.133	1.306	0.389	0.93	RUFY1	55.19
cg19480724	chr7	27285831	2.238	2.578	0.389	0.93	EVX1	28.28
cg22995449	chr14	75988765	-1.01	1.164	0.389	0.93	BATF	50.08
cg11973900	chr1	175162310	0.09795	0.1128	0.389	0.93	KIAA0040	1.58
cg14643125	chr2	111801294	0.8673	0.9991	0.389	0.93	ACOXL	83.75
cg03555715	chr8	129554440	-0.3481	0.401	0.389	0.93	LINC00824	94.35
cg14681070	chr18	76732773	-1.235	1.423	0.389	0.93		19.74
cg27084712	chr3	42977845	0.8463	0.975	0.389	0.93		87.4
cg24364398	chr2	86565216	-0.5768	0.6645	0.389	0.93	REEP1	11.55
cg24696112	chr2	160256295	-0.6503	0.7491	0.389	0.93	BAZ2B	84.62
cg20839080	chr18	53177891	-2.763	3.183	0.389	0.93	TCF4	59.56
cg21151644	chr19	58560926	-1.633	1.881	0.389	0.93	ZSCAN1	42.23
cg12481994	chr7	37328617	-0.8535	0.9833	0.389	0.93	ELMO1	78.75
cg07813851	chr1	7466976	-1.247	1.437	0.389	0.93	CAMTA1	84.55
cg04816971	chr4	120133924	0.5748	0.6622	0.389	0.93	USP53	4.63
cg16340388	chr10	123791646	-0.4426	0.5099	0.389	0.93	TACC2	89.91
cg01601658	chr6	168785524	-1.712	1.972	0.389	0.93		61.66
cg04838962	chr12	54765325	-0.7346	0.8463	0.389	0.93	ZNF385A	74.93
cg05987961	chr7	158059396	-1.848	2.129	0.389	0.93	PTPRN2	67.93
cg12815605	chr8	67384873	-0.2433	0.2803	0.389	0.93		95.4
cg06416309	chr11	67237618	-0.2323	0.2676	0.389	0.93	TMEM134	94.3
cg11709922	chr17	6430503	-2.765	3.185	0.389	0.93	PITPNM3	66.21
cg21796825	chr12	64173751	-0.1799	0.2073	0.389	0.93	TMEM5	3.18
cg16527339	chr14	53807776	-0.2743	0.316	0.389	0.93		95.3
cg17545763	chr8	139926316	-0.3219	0.3709	0.389	0.93	COL22A1	2.76
cg13042527	chr5	1492873	-0.1941	0.2236	0.389	0.93	LPCAT1	95.75
cg14181112	chr12	133212649	0.4684	0.5396	0.389	0.93	POLE	94.65
cg23725583	chr8	120649714	-1.108	1.276	0.389	0.93	ENPP2	79.63
cg12055993	chr12	132862057	2.131	2.455	0.389	0.93	GALNT9	40.23
cg07229402	chr4	154369277	1.593	1.835	0.389	0.93		67.52
cg03946667	chr5	135394361	0.869	1.001	0.389	0.93	TGFBI	18.07
cg06443279	chr1	203695868	-0.9287	1.07	0.389	0.93	ATP2B4	74.53
cg22729008	chr1	245581518	1.299	1.497	0.389	0.93	KIF26B	66.49
cg19878428	chr8	48950145	-0.3948	0.4548	0.389	0.93	UBE2V2	93.97
cg13099276	chr10	16428864	-1.324	1.526	0.389	0.93		66.69
cg27118183	chr6	128596557	-0.944	1.088	0.389	0.93	PTPRK	81.61
cg17274742	chr7	23286539	-0.9707	1.118	0.389	0.93	GPNMB	20.43
cg10104683	chr2	20424989	0.1273	0.1466	0.389	0.93	SDC1	2.75
cg02211735	chr11	5142602	2.786	3.21	0.389	0.93	OR52A4	41.98
cg07222243	chr3	9920615	-0.9602	1.106	0.389	0.93	CIDEC	65.48
cg10812717	chr2	158183846	-1.594	1.836	0.389	0.93	ERMN	58.52
cg20138486	chr13	24884072	0.6464	0.7447	0.389	0.93	C1QTNF9	84.72
cg04296434	chr20	48769996	-0.1683	0.1939	0.389	0.93	TMEM189	2.26
cg05145776	chr12	62586552	-0.1965	0.2264	0.389	0.93	FAM19A2	3.42
cg02531859	chr7	37888154	1.615	1.861	0.389	0.93	TXNDC3	35.93
cg05046589	chr10	28970534	-1.182	1.362	0.389	0.93	BAMBI	71.86
cg08403454	chr16	71843250	-0.1097	0.1264	0.389	0.93	AP1G1	1.99
cg04260633	chr7	2687305	-0.7309	0.842	0.389	0.93	TTYH3	52.04
cg17974398	chr6	31239324	-0.4834	0.557	0.389	0.93	HLA-C	3.65
cg20102878	chr10	119010737	-1.064	1.226	0.389	0.93	SLC18A2	80.27
cg26995915	chr10	134823976	1.006	1.159	0.389	0.93		90.52
cg05015120	chr4	57301078	-0.1888	0.2175	0.389	0.93	PAICS	2.6
cg02396192	chr7	154858549	-1.039	1.198	0.389	0.93		17.93
cg12884510	chr13	47123821	-1.212	1.396	0.389	0.93		74.88
cg19047068	chr17	34119162	0.9568	1.102	0.389	0.93	MMP28	12.47
cg08690379	chr2	233250571	-0.2274	0.262	0.389	0.93	ECEL1P2	2.6
cg16257546	chr12	54119188	-0.3176	0.366	0.389	0.93	CALCOCO1	94.11
cg26342256	chr1	99259885	-0.2847	0.328	0.389	0.93		5.24
cg09242880	chr19	30433685	0.2747	0.3166	0.389	0.93	C19orf2	5.64
cg11102819	chr11	74421983	-1.046	1.206	0.389	0.93	CHRDL2	70.44
cg07327067	chr1	223065520	-1.11	1.279	0.389	0.93	DISP1	73.15
cg23737407	chrX	40029094	1.886	2.173	0.389	0.93	BCOR	15.72
cg11705651	chr21	46220932	-0.2895	0.3335	0.389	0.93	UBE2G2	4.63
cg10469567	chr3	183897878	-0.2249	0.2592	0.389	0.93	AP2M1	94.63
cg17078207	chr1	212612526	-1.184	1.365	0.389	0.93	NENF	82.06
cg14405088	chr9	81760592	-0.6788	0.7822	0.389	0.93	LOC101927450	89.45
cg12925542	chr3	167371084	-1.497	1.725	0.389	0.93	WDR49	76.1
cg18166636	chr5	178956931	-0.4382	0.5048	0.389	0.93		93.41
cg01845432	chrX	47446397	-1.369	1.577	0.389	0.93	MIR4769	82.63
cg26824564	chr8	142141484	-1.446	1.666	0.389	0.93	DENND3	57.28
cg04198125	chr7	157211777	0.1504	0.1733	0.389	0.93		97.41
cg18891864	chr18	48187240	-0.5785	0.6666	0.389	0.93	MAPK4	92.12
cg18879627	chr1	53580067	-0.8915	1.027	0.389	0.93	SLC1A7	78.03
cg01304890	chr4	81106772	-1.3	1.497	0.389	0.93	PRDM8	43.62
cg25011650	chr13	21635722	-0.2739	0.3156	0.389	0.93	LATS2	4
cg00667298	chr6	29576329	-0.7602	0.8759	0.389	0.93	GABBR1	34.08
cg14859074	chr3	190040235	-0.2465	0.284	0.389	0.93	CLDN1	3.6
cg05434363	chr7	157233804	-1.587	1.829	0.389	0.93		54.42
cg08946781	chr17	38732694	-1.561	1.799	0.389	0.93		49.21
cg05878289	chr4	7298057	-1.028	1.184	0.389	0.93	SORCS2	34.86
cg12787836	chr21	37536685	-0.9849	1.135	0.389	0.93	DOPEY2	72.4
cg25261331	chr19	51628121	-0.6989	0.8053	0.389	0.93	SIGLEC9	30.01
cg24533059	chr6	137735045	-0.9115	1.05	0.389	0.93		74.48
cg21641008	chr6	15319176	-0.5075	0.5848	0.389	0.93	JARID2	88.94
cg23217441	chr7	526081	1.685	1.941	0.389	0.93		84.36
cg27140058	chr4	102712216	0.9552	1.101	0.389	0.93	BANK1	47.58
cg00833352	chr10	21461979	-0.6152	0.7089	0.389	0.93	NEBL	8.7
cg18660562	chr20	18448572	-0.3386	0.3901	0.389	0.93	DZANK1	4
cg08537022	chr9	75405868	-1.115	1.285	0.389	0.93	TMC1	70.94
cg01241899	chr19	573758	-0.1638	0.1887	0.389	0.93	BSG	2.42
cg24005949	chr1	34090758	-0.7747	0.8927	0.389	0.93	CSMD2	62.99
cg26218428	chr15	85406966	-0.5387	0.6207	0.389	0.93	ALPK3	89.27
cg01056629	chr7	5602616	0.1747	0.2013	0.389	0.93		5.08
cg05642735	chr12	131261838	-1.511	1.741	0.389	0.93		74.06
cg24953428	chr5	121815152	-0.837	0.9644	0.389	0.93	MGC32805	23.32
cg18846669	chr10	90491375	0.8369	0.9644	0.389	0.93	LIPK	27.62
cg04322428	chr2	163040801	-0.7126	0.8211	0.389	0.93	FAP	87.38
cg19187110	chr8	94372725	-2.747	3.165	0.389	0.93		73.16
cg09449643	chr1	59555049	-1.64	1.89	0.389	0.93		77.56
cg15272762	chr10	14716589	-1.31	1.51	0.389	0.93	FAM107B	50.08
cg09351848	chr2	50623873	-1.918	2.21	0.389	0.93	NRXN1	64.39
cg04493422	chr21	48055366	-0.3127	0.3604	0.389	0.93	PRMT2	4.24
cg20681321	chr10	129683366	-1.029	1.186	0.389	0.93	CLRN3	80.96
cg27084903	chr10	89621920	0.2364	0.2725	0.389	0.93	PTEN	2.77
cg22244530	chr6	136412257	-0.661	0.7617	0.389	0.93	PDE7B	86.07
cg13711063	chr12	21918438	-1.279	1.474	0.389	0.93	KCNJ8	81.92
cg08644104	chr14	20886983	-0.613	0.7064	0.389	0.93		88.94
cg19653946	chr6	32862620	-0.2268	0.2614	0.389	0.93		2.97
cg02796905	chr15	59063699	-0.2105	0.2426	0.389	0.93	FAM63B	3.03
cg27657972	chr17	78156534	-0.8793	1.013	0.389	0.93	CARD14	77.93
cg18861753	chr5	178014801	-1.663	1.916	0.389	0.93	COL23A1	47.29
cg11246422	chr11	12620869	-1.053	1.214	0.389	0.93		48.45
cg16109161	chr9	131919201	1.258	1.45	0.389	0.93		92.07
cg17717565	chr7	99507261	-0.6819	0.7858	0.389	0.93	TRIM4	90.57
cg02148975	chr10	131812712	-1.77	2.04	0.389	0.93		72.75
cg09644309	chr13	72022552	-1.465	1.688	0.389	0.93	DACH1	23.01
cg01464067	chr4	24745718	1.555	1.792	0.389	0.93		69.74
cg08062555	chr14	89017884	0.1103	0.1271	0.389	0.93	PTPN21	1.48
cg22045105	chr7	98642053	0.6557	0.7556	0.389	0.93	SMURF1	87.27
cg08061885	chr12	2983655	-0.263	0.303	0.389	0.93	FOXM1	93.72
cg21148721	chr19	8031377	-0.8751	1.008	0.389	0.93	ELAVL1	60.18
cg11627688	chr5	136146869	-2.492	2.871	0.389	0.93		37.21
cg12307370	chr17	76209712	-0.373	0.4298	0.389	0.93	BIRC5	93.29
cg02297098	chr18	3250740	0.5257	0.6058	0.389	0.93	MYL12A	10.35
cg23155118	chr7	32983012	-0.2669	0.3075	0.389	0.93	RP9P	4.8
cg00625949	chr12	87119199	-2.702	3.114	0.389	0.93	MGAT4C	31.72
cg05461627	chr10	7776030	-0.9232	1.064	0.389	0.93	ITIH2	80.26
cg04602787	chr4	54243716	-0.2268	0.2613	0.389	0.93	FIP1L1	4.31
cg01864498	chr10	81892291	0.4463	0.5143	0.389	0.93	PLAC9	4.46
cg09247684	chr14	58817682	-0.5765	0.6644	0.389	0.93	ARID4A	88.87
cg00040367	chr1	169337476	0.1132	0.1305	0.389	0.93	NME7	1.59
cg00613752	chr6	110300308	-1.943	2.239	0.389	0.93	GPR6	31.9
cg23517743	chr2	238623585	1.29	1.487	0.389	0.93	LRRFIP1	35.84
cg21322781	chr3	74786632	-1.293	1.49	0.389	0.93		31
cg04123519	chr4	57177980	-1.095	1.261	0.389	0.93	KIAA1211	64.63
cg17823999	chr2	27886354	0.2457	0.2832	0.389	0.93	SLC4A1AP	3.67
cg03717315	chr2	74881780	0.1552	0.1788	0.389	0.93	SEMA4F	2.6
cg18597220	chr14	80010617	-1.36	1.568	0.389	0.93	NRXN3	41.46
cg23532765	chr6	13925505	0.2038	0.2348	0.389	0.93	RNF182	3.85
cg02776641	chr6	33379155	-0.3951	0.4553	0.389	0.93	PHF1	7.45
cg10886794	chr16	340027	-1.272	1.465	0.389	0.93	AXIN1	89.31
cg01041256	chr15	27125580	-1.624	1.872	0.389	0.93	GABRA5	39.79
cg21844870	chr12	9787524	-1.339	1.543	0.389	0.93	LOC374443	70.57
cg09538129	chr7	99691888	-0.5715	0.6586	0.389	0.93	MIR25	80.68
cg18331263	chr5	68630796	0.4595	0.5295	0.389	0.93		8.98
cg17715665	chr2	144477984	-1.69	1.948	0.389	0.93	ARHGAP15	53.8
cg20787665	chr1	10969475	-0.3424	0.3946	0.389	0.93		93.49
cg23069744	chrX	53768492	1.124	1.295	0.389	0.93		83.46
cg01266707	chr17	37824461	0.7768	0.8952	0.389	0.93	PNMT	10.43
cg07318362	chr8	129778557	-1.204	1.387	0.389	0.93		43.72
cg07845298	chr11	77181561	-0.7288	0.8399	0.389	0.93	PAK1	88.72
cg10664223	chr4	61615090	-0.2913	0.3357	0.389	0.93		93.85
cg17938146	chr1	145523592	0.453	0.522	0.389	0.93	ITGA10	93.88
cg23157415	chr2	177053055	-0.3318	0.3823	0.389	0.93	HOXD1	2.15
cg27315556	chr3	173115771	-0.9574	1.103	0.389	0.93	NLGN1	3.93
cg26500934	chr2	242566940	-0.269	0.31	0.389	0.93	THAP4	95
cg13347284	chr6	12585393	-0.6407	0.7383	0.389	0.93		12.1
cg22896793	chr20	3712795	-1.066	1.229	0.389	0.93	HSPA12B	54.2
cg01590361	chr4	37247954	-2.748	3.166	0.389	0.93	KIAA1239	56.51
cg24672777	chr11	48374446	-2.512	2.895	0.389	0.93	OR4C45	44.79
cg02146032	chr8	11559156	-0.3445	0.397	0.389	0.93		4.52
cg21645437	chr11	30947328	-1.62	1.867	0.389	0.93		43.14
cg13921000	chr7	54827064	0.1041	0.12	0.389	0.93	SEC61G	1.64
cg27338396	chr8	26241120	0.1119	0.1289	0.389	0.93	BNIP3L	2.02
cg23669159	chr1	150122278	0.1784	0.2056	0.389	0.93	PLEKHO1	3.51
cg09325373	chr1	29583239	-0.8649	0.9968	0.389	0.93	PTPRU	72.34
cg13313813	chr17	34820562	-1.483	1.709	0.389	0.93		45.44
cg21157107	chr9	110399894	-0.7983	0.92	0.389	0.93		4.64
cg13677167	chr8	129350247	-0.3193	0.368	0.389	0.93		95.13
cg04252242	chr4	38869118	-0.2373	0.2735	0.389	0.93	FAM114A1	3.09
cg01282008	chrX	130839061	-3.945	4.547	0.389	0.93	FIRRE	32.11
cg11728497	chr12	12871887	1.061	1.223	0.389	0.93	CDKN1B	16.99
cg26973953	chr16	1412266	0.1338	0.1542	0.389	0.93	GNPTG	98.57
cg08981980	chr12	133302266	1.038	1.196	0.389	0.93	ANKLE2	42
cg01329836	chrX	66764464	0.9935	1.145	0.389	0.93	AR	14.22
cg08476820	chr3	73557665	-0.4949	0.5704	0.389	0.93	PDZRN3	10.09
cg11688949	chr8	27115956	-0.4432	0.5108	0.389	0.93	STMN4	6.61
cg11115063	chr2	128410602	-0.699	0.8056	0.389	0.93	LIMS2	52.34
cg07880715	chr13	48895478	-1.383	1.594	0.389	0.93	RB1	65.25
cg11457176	chrX	109083382	-0.6362	0.7332	0.389	0.93		15.35
cg09514174	chr1	36916681	0.9534	1.099	0.389	0.93	OSCP1	10.24
cg01368780	chr6	169937196	-0.5197	0.5989	0.389	0.93	WDR27	93.65
cg26330809	chr6	112620506	0.636	0.7331	0.389	0.93		31.51
cg13095704	chr7	93205126	-2.941	3.39	0.389	0.93	CALCR	39.26
cg01702356	chr8	143811384	-0.6598	0.7605	0.389	0.93	C8orf55	89.42
cg25374629	chr9	102131421	1.508	1.739	0.389	0.93	NAMA	28.12
cg12911446	chr7	36320663	-1.026	1.183	0.389	0.93	EEPD1	62.43
cg11021611	chr13	109825971	1.383	1.594	0.389	0.93	MYO16	88.05
cg00774579	chr17	78965270	-1.44	1.659	0.389	0.93	CHMP6	53.47
cg11566939	chr17	7155231	-0.4192	0.4831	0.389	0.93	DULLARD	8.47
cg16308565	chr2	118774529	1.321	1.523	0.389	0.93		62.11
cg04683464	chr14	73721238	-0.3703	0.4268	0.389	0.93	PAPLN	94.46
cg10459174	chr5	76127047	-0.684	0.7883	0.389	0.93	F2RL1	74.49
cg17205832	chr8	139178138	-0.3726	0.4294	0.389	0.93	FAM135B	7.49
cg16853051	chr12	132878545	-1.111	1.281	0.389	0.93	GALNT9	31.38
cg17631984	chr3	178900353	-0.5128	0.5911	0.389	0.93	PIK3CA	89.95
cg14320087	chr8	74005537	-1.09	1.256	0.389	0.93	C8orf84	9.29
cg13087969	chr7	45215768	0.8817	1.016	0.389	0.93	RAMP3	81.41
cg01294521	chr19	1907677	0.9683	1.116	0.389	0.93	ADAT3	36.64
cg25811100	chr1	213104579	-0.5213	0.6008	0.389	0.93		90.92
cg07420170	chr2	33062436	-0.7174	0.8268	0.389	0.93	LINC00486	87.19
cg03619081	chr12	133401944	-0.3989	0.4598	0.389	0.93	GOLGA3	93.23
cg11702996	chr19	22035739	-0.4288	0.4942	0.389	0.93	ZNF43	91.29
cg11479223	chr3	68968320	-0.3724	0.4293	0.389	0.93	FAM19A4	5.83
cg10068464	chr2	114036953	-2.24	2.582	0.389	0.93	PAX8	89.8
cg19629325	chr12	104036126	-1.724	1.988	0.389	0.93	STAB2	71.82
cg21107767	chr1	153388944	-0.9666	1.114	0.389	0.93	S100A7A	49.56
cg22144937	chr9	125462113	1.648	1.899	0.389	0.93		64.73
cg11839681	chr3	49940919	0.588	0.6778	0.389	0.93	MST1R	92.5
cg13152077	chr1	94059381	-1.138	1.312	0.389	0.93	BCAR3	52.97
cg09981576	chr1	85666272	-0.2297	0.2647	0.389	0.93	SYDE2	4.14
cg04281994	chr2	232253149	-1.244	1.434	0.389	0.93		58.2
cg19401643	chr6	28479357	-0.7249	0.8355	0.389	0.93	GPX6	88.62
cg23542622	chr18	76663838	-1.13	1.303	0.389	0.93		24.4
cg15602298	chr1	157670825	2.102	2.423	0.389	0.93	FCRL3	79.61
cg03708990	chr17	45899469	-0.6759	0.779	0.389	0.93	OSBPL7	76.95
cg02529585	chr2	71534188	-1.019	1.174	0.389	0.93		30.64
cg02642924	chr12	66911857	-0.4233	0.4879	0.389	0.93	GRIP1	91.33
cg03747002	chr17	7907439	-0.9142	1.054	0.389	0.93	GUCY2D	56.8
cg12800095	chr1	46594087	0.5067	0.5841	0.389	0.93	PIK3R3	87.56
cg24769907	chr1	94147478	-0.1073	0.1237	0.389	0.93	BCAR3	1.74
cg01752912	chr15	75918167	0.1047	0.1206	0.389	0.93	SNUPN	1.67
cg09603520	chr6	20432163	-0.5214	0.601	0.389	0.93	E2F3	85.68
cg25381747	chr10	115425899	0.7158	0.8251	0.389	0.93		13.36
cg03744272	chr9	19946550	-1.96	2.259	0.389	0.93		67.65
cg07922411	chr16	34429609	-2.854	3.29	0.389	0.93		56.28
cg20303283	chrX	6145346	-1.629	1.878	0.389	0.93	NLGN4X	8.47
cg20084434	chr4	157999344	0.5898	0.6799	0.389	0.93	GLRB	89.56
cg01355644	chr17	41984897	-0.2714	0.3128	0.389	0.93	MPP2	3.61
cg18040241	chr11	134201582	0.1636	0.1886	0.389	0.93	GLB1L2	2.74
cg24401656	chr2	175450074	-1.137	1.31	0.389	0.93	WIPF1	60.37
cg27562717	chr20	30193180	-0.4678	0.5392	0.389	0.93	ID1	5.36
cg26539818	chr17	17109691	0.1205	0.1389	0.389	0.93	PLD6	1.64
cg13938774	chr9	117148097	-0.7527	0.8676	0.389	0.93	AKNA	29.09
cg24184547	chr12	24354184	-2.576	2.97	0.389	0.93	SOX5	67.58
cg17375901	chr20	61754940	-1.554	1.791	0.389	0.93		50.58
cg02495415	chr13	24638119	-0.3742	0.4313	0.389	0.93		92.26
cg23962483	chr1	40420537	-1.445	1.666	0.389	0.93	MFSD2A	15.35
cg15196156	chr1	40388395	-1.134	1.307	0.389	0.93		70.65
cg02317642	chr2	74278330	-1.081	1.246	0.389	0.93	TET3	49.38
cg24367125	chr14	31500989	1.074	1.238	0.389	0.93	AP4S1	34.97
cg04537723	chr20	2264566	-0.7784	0.8973	0.389	0.93		37.98
cg03487935	chr7	51925284	0.5016	0.5782	0.389	0.93		12.75
cg17339614	chr2	8819197	-0.3567	0.4112	0.389	0.93	ID2-AS1	3.39
cg08085909	chr14	53390796	-0.6975	0.8041	0.389	0.93	FERMT2	84.87
cg00340231	chr6	37506145	-0.691	0.7966	0.389	0.93		25.98
cg17878037	chr5	53606457	0.1506	0.1736	0.389	0.93	ARL15	2.65
cg22972806	chr2	150037200	2.369	2.731	0.389	0.93	LYPD6B	23.6
cg09599843	chr7	4049718	2.233	2.574	0.389	0.93	SDK1	84.61
cg16957577	chr1	20728933	1.164	1.342	0.389	0.93	LINC01141	34.48
cg15955973	chr6	43170737	-0.8813	1.016	0.389	0.93	CUL9	82.83
cg13739541	chr17	58567550	-0.2396	0.2762	0.389	0.93	APPBP2	95.14
cg18175683	chr11	91605726	-1.823	2.101	0.389	0.93		71.52
cg05504279	chr16	12092442	-1.201	1.385	0.389	0.93	RUNDC2A	67.29
cg04552500	chr1	24645917	0.3896	0.4491	0.389	0.93	GRHL3	4.43
cg19153556	chr10	79061457	2.689	3.1	0.389	0.93	KCNMA1	84.36
cg18291422	chr6	147171560	-0.4989	0.5751	0.389	0.93		89.92
cg17753693	chr16	49815210	-0.7334	0.8454	0.389	0.93	ZNF423	23.72
cg02124595	chr19	29693175	-1.091	1.258	0.389	0.93		83.49
cg27529656	chr8	124532363	-0.8998	1.037	0.389	0.93	FBXO32	77.92
cg25510907	chr19	13364234	-0.9638	1.111	0.389	0.93	CACNA1A	49.12
cg24799764	chr7	5911701	-1.769	2.04	0.389	0.93		62.37
cg06824641	chr8	22298455	0.3574	0.412	0.389	0.93	PPP3CC	3.9
cg22034531	chr10	104413571	-0.8374	0.9653	0.389	0.93	TRIM8	77.48
cg20765862	chr3	127542959	-0.4444	0.5123	0.389	0.93	MGLL	92.11
cg10946755	chr7	36764613	1.23	1.418	0.389	0.93	AOAH	38.61
cg07143725	chr19	17592094	-0.6765	0.7799	0.389	0.93	SLC27A1	29.24
cg25918514	chr12	56349110	-0.7227	0.8331	0.389	0.93	PMEL	67.32
cg09023800	chr5	178053194	-0.2899	0.3342	0.389	0.93	CLK4	4.26
cg08309809	chr8	22960572	-1.115	1.285	0.389	0.93	TNFRSF10C	5.71
cg11914285	chr11	46487448	-0.8422	0.9709	0.389	0.93	AMBRA1	83.79
cg03316062	chr4	57606681	-0.6476	0.7465	0.389	0.93		88.92
cg24143495	chr8	141890871	-0.3855	0.4443	0.389	0.93	PTK2	92.8
cg01048972	chr10	4446152	-1.268	1.462	0.389	0.93		72.88
cg11915901	chr10	31074432	-1.793	2.067	0.389	0.93		23.61
cg17498965	chr18	32619901	-0.7817	0.9012	0.389	0.93	MAPRE2	24.72
cg07748442	chr10	114647134	-0.2646	0.3051	0.389	0.93		95.06
cg05963087	chr13	44267685	-0.4879	0.5624	0.389	0.93	ENOX1	91.96
cg00431590	chr15	91140952	-0.9235	1.065	0.389	0.93	CRTC3	69.43
cg11541108	chr1	159850438	0.6209	0.7157	0.389	0.93	CFAP45	89.93
cg14694744	chr3	39234137	0.8472	0.9767	0.389	0.93	XIRP1	79.02
cg13804478	chr1	155158319	-1.115	1.286	0.389	0.93	MUC1	62.12
cg14605309	chr5	33460786	-0.4276	0.493	0.389	0.93	TARS	90.58
cg15654650	chr2	31301889	-0.7909	0.9117	0.389	0.93	GALNT14	30.71
cg18696535	chr2	43228106	-0.5295	0.6105	0.389	0.93		88.95
cg25663755	chr3	38035463	-2.293	2.643	0.389	0.93	VILL	29.04
cg04567445	chr1	65730409	1.494	1.722	0.389	0.93	DNAJC6	52.86
cg10657878	chr2	74369703	-1.133	1.307	0.389	0.93	BOLA3	49.37
cg16783263	chr14	23707070	-0.2299	0.265	0.389	0.93	RNF212B	4.3
cg01440738	chr17	78301623	-0.8938	1.03	0.389	0.93	RNF213	75.26
cg20859708	chr9	88556622	-0.4988	0.575	0.389	0.93	NAA35	7.47
cg01567000	chrX	135991334	-0.8103	0.9342	0.389	0.93		7.48
cg14572554	chr1	22266946	-0.6037	0.6959	0.389	0.93		87.39
cg22704162	chr2	184214160	-1.069	1.233	0.389	0.93		76.08
cg00996053	chr1	48575385	-0.3357	0.387	0.389	0.93	SKINTL	5.58
cg18775256	chr11	34545784	-0.7193	0.8293	0.389	0.93		33.65
cg05183701	chr1	13988500	-1.214	1.4	0.389	0.93		74.94
cg13622530	chr1	112203116	-1.167	1.345	0.389	0.93	RAP1A	19.48
cg26671937	chr14	100575973	-0.3587	0.4135	0.389	0.93	MIR342	91.84
cg00559560	chr21	47317093	-2.079	2.397	0.389	0.93	PCBP3	46.16
cg18859398	chr15	45459731	0.1031	0.1189	0.389	0.93	SHF	1.8
cg19483679	chr5	51565997	-1.831	2.111	0.389	0.93		29.03
cg06632206	chr11	8741345	1.278	1.473	0.389	0.93	ST5	65.71
cg06609496	chr5	1174426	-2.25	2.594	0.389	0.93		56.59
cg06559318	chr6	32526260	-6.099	7.032	0.389	0.93	HLA-DRB6	63.08
cg16191982	chr19	16606478	-1.001	1.154	0.389	0.93	C19orf44	32.46
cg13656556	chr5	179763494	-2.18	2.513	0.389	0.93	GFPT2	44.84
cg13467783	chr21	48055498	0.09926	0.1144	0.389	0.93	PRMT2	1.51
cg24600983	chr7	90043213	-0.3196	0.3684	0.389	0.93	CLDN12	93.62
cg05971184	chr2	114601305	1.554	1.792	0.389	0.93	LOC101060091	27.43
cg21930351	chr17	33775642	-2.76	3.182	0.389	0.93	SLFN13	17.38
cg07151966	chr5	2005968	-1.876	2.163	0.389	0.93		55.2
cg23889684	chr22	36556813	-2.51	2.894	0.389	0.93	APOL3	25.17
cg08367434	chr7	815404	-0.7404	0.8536	0.389	0.93	HEATR2	51.54
cg05486035	chr16	56697088	-0.8776	1.012	0.389	0.93		7.34
cg05972654	chr5	1076843	-2.079	2.396	0.389	0.93	SLC12A7	85.45
cg10099957	chr16	87869757	-1.013	1.168	0.389	0.93	SLC7A5	86.72
cg17254386	chr5	70897396	0.4876	0.5621	0.389	0.93	MCCC2	91.55
cg20522437	chr19	2457282	-0.8803	1.015	0.389	0.93	LMNB2	42.75
cg03491821	chr16	65994309	-1.612	1.859	0.389	0.93		47.67
cg08642082	chr1	55448223	-1.349	1.555	0.389	0.93	TMEM61	56.66
cg17849972	chr1	203054976	-0.565	0.6514	0.389	0.93	MYOG	86.87
cg19890858	chr22	50624742	0.09914	0.1143	0.389	0.93	TRABD	1.51
cg00581103	chr16	1515536	-0.6814	0.7857	0.389	0.93	CLCN7	82.49
cg13432616	chr6	116575314	0.1267	0.1461	0.389	0.93	TSPYL4	2.56
cg21237515	chr13	80614304	-0.4299	0.4956	0.389	0.93		92.43
cg00295206	chr3	128444813	-0.277	0.3194	0.389	0.93	RAB7A	4.1
cg17717035	chr10	63352722	0.7289	0.8404	0.389	0.93		19.24
cg21709287	chr10	109221218	2.488	2.869	0.389	0.93		67.17
cg04174382	chr2	161831450	2.024	2.333	0.389	0.93		78.79
cg27452651	chr22	50312357	-0.2109	0.2432	0.389	0.93	ALG12	3.33
cg00499277	chr14	23877516	-0.8814	1.016	0.389	0.93	MYH6	29.82
cg21601843	chr17	41464718	-0.9926	1.144	0.389	0.93	LINC00910	82.63
cg21207595	chr1	202508860	-0.7303	0.842	0.389	0.93	PPP1R12B	10.66
cg06795960	chr17	41477948	0.764	0.8809	0.389	0.93	ARL4D	85.74
cg18436571	chr1	156499064	-0.6568	0.7573	0.389	0.93	IQGAP3	32.41
cg12423623	chr2	45469414	1.032	1.189	0.389	0.93		23.74
cg24522489	chr20	30553236	-1.883	2.171	0.389	0.93		40.28
cg25876031	chr2	240832445	-0.8302	0.9572	0.389	0.93		86.44
cg18619151	chr3	172166280	0.7029	0.8105	0.389	0.93	GHSR	5.85
cg10840064	chr1	42800299	-0.3447	0.3975	0.389	0.93	FOXJ3	8.43
cg12665030	chr19	41349377	-1.228	1.416	0.389	0.93		25.98
cg12596171	chr3	113251061	-0.197	0.2272	0.389	0.93	SIDT1	3.02
cg25860912	chr15	41169340	-1.175	1.355	0.389	0.93		58.42
cg15190738	chr8	20161380	0.1493	0.1721	0.389	0.93		2.18
cg14521367	chr14	105617500	-1.836	2.116	0.389	0.93	MIR6765	81.69
cg07008931	chr15	62368332	-0.9807	1.131	0.389	0.93		45.82
cg03982787	chr17	38468610	-1.126	1.298	0.389	0.93	RARA	64.26
cg09905178	chr1	171226352	-1.191	1.373	0.389	0.93	FMO1	62.79
cg09084376	chr16	70333072	3.908	4.506	0.389	0.93	DDX19B	13.73
cg15985115	chr17	14576437	-0.5431	0.6262	0.389	0.93		7.88
cg04708661	chr10	80862455	-1.045	1.205	0.389	0.93	ZMIZ1	52.66
cg09351928	chr17	17071594	-0.5205	0.6001	0.389	0.93	MPRIP	90.37
cg12134452	chr22	23558328	-1.408	1.623	0.389	0.93	BCR	64.02
cg26532826	chr22	31003127	-1.634	1.884	0.389	0.93	TCN2	25.92
cg08882067	chr1	207405800	-1.497	1.726	0.389	0.93		74.65
cg27650656	chr1	32173419	-1.143	1.317	0.389	0.93		62.31
cg22211736	chr11	64986065	-0.9553	1.102	0.389	0.93	SLC22A20	54.4
cg26361780	chr3	148545789	-0.4819	0.5556	0.389	0.93	CPB1	90.28
cg06025631	chr11	27722549	-0.1456	0.1679	0.389	0.93	BDNF	2.36
cg08536019	chr1	31520606	-1.033	1.192	0.389	0.93	PUM1	41.04
cg14692468	chr6	157188512	-1.184	1.365	0.389	0.93	ARID1B	76.29
cg16480347	chr22	24039722	-0.3762	0.4338	0.389	0.93	RGL4	92.09
cg23979401	chr5	76435488	-2.022	2.331	0.389	0.93	LOC728723	88.79
cg13633854	chr11	6528440	1.309	1.51	0.389	0.93	DNHD1	85.06
cg10613224	chr2	202671583	-2.631	3.033	0.389	0.93	CDK15	46.58
cg14604220	chr11	9194664	-0.4421	0.5098	0.389	0.93	DENND5A	90.69
cg24465349	chr20	2506386	-0.343	0.3955	0.389	0.93	ZNF343	6.91
cg10191891	chr7	26677325	-0.531	0.6123	0.389	0.93	C7orf71	88.58
cg25503497	chr6	6613573	0.2879	0.332	0.389	0.93	LOC285780	97.21
cg16298598	chr19	34231903	-0.3155	0.3638	0.389	0.93	CHST8	3.7
cg23865775	chr7	19813144	2.253	2.598	0.389	0.93	TMEM196	26.07
cg11236008	chr2	7133766	-0.8496	0.9797	0.389	0.93	RNF144A	83.02
cg17010895	chr2	65731517	-0.3196	0.3685	0.389	0.93		92.73
cg08451822	chr2	46622168	-0.941	1.085	0.389	0.93		20.77
cg04213489	chr14	90995212	0.4256	0.4908	0.389	0.93		93.03
cg03660336	chr5	179643755	-0.8507	0.9809	0.389	0.93		81.36
cg05796340	chr14	35755616	-0.9386	1.082	0.389	0.93	PSMA6	76.96
cg06921992	chr9	113675244	-0.7276	0.839	0.389	0.93	LPAR1	16.94
cg02915189	chr5	74682611	-0.6902	0.7959	0.389	0.93	COL4A3BP	84.06
cg05360004	chr6	91218634	-0.7206	0.831	0.389	0.93		42.82
cg06161779	chr21	25801042	1.762	2.032	0.389	0.93		48.71
cg04319873	chr2	164205343	0.5214	0.6013	0.389	0.93		4.91
cg02857384	chr16	89332300	-0.5961	0.6874	0.389	0.93		87.32
cg16870015	chr6	129873817	-0.5014	0.5782	0.389	0.93		33.05
cg25135259	chr10	115614956	0.2543	0.2932	0.389	0.93	NHLRC2	3.84
cg10227731	chr8	146175923	-0.2237	0.2579	0.389	0.93	ZNF16	3.14
cg13860280	chr1	230798897	-0.4516	0.5207	0.389	0.93	COG2	90.15
cg18087023	chr1	153014956	2.25	2.594	0.389	0.93	SPRR2D	66.41
cg20011531	chr16	3647606	-0.9963	1.149	0.389	0.93	SLX4	83.82
cg03153062	chr17	41755445	0.1643	0.1895	0.389	0.93		2.97
cg03115009	chr17	4389731	-0.9255	1.067	0.389	0.93	SPNS3	63.23
cg03698019	chr7	24344591	-1.118	1.29	0.389	0.93		26.63
cg21557098	chr8	11446936	-0.9878	1.139	0.389	0.93		34.28
cg06831579	chr16	12628156	-0.6017	0.6939	0.389	0.93	SNX29	89.24
cg27079853	chr9	7246628	-0.7623	0.8791	0.389	0.93		83.34
cg07118326	chr6	33101209	-1.228	1.416	0.389	0.93		86.23
cg01292843	chr12	861019	-0.46	0.5305	0.389	0.93	WNK1	13.04
cg08866589	chr5	141303260	0.1079	0.1245	0.389	0.93	KIAA0141	1.69
cg02117197	chr16	67880355	0.1356	0.1564	0.389	0.93	CENPT	1.84
cg22170602	chr1	193091041	-0.3754	0.433	0.389	0.93	CDC73	4.51
cg21333665	chr17	73840659	0.4811	0.5548	0.389	0.93	UNC13D	8.35
cg17080987	chr15	90042757	-0.6703	0.773	0.389	0.93		84.53
cg24444188	chr1	200992385	0.1053	0.1215	0.389	0.93	KIF21B	1.71
cg16925207	chr18	72938000	-1.493	1.722	0.389	0.93	TSHZ1	64.58
cg03328804	chr11	75526289	-0.4489	0.5177	0.389	0.93	UVRAG	9.09
cg15236513	chr12	53886743	-0.2068	0.2385	0.389	0.93	MAP3K12	4.17
cg23796731	chr15	34102829	-1.208	1.393	0.389	0.93	RYR3	69.13
cg11902329	chr2	228253636	-2.109	2.433	0.389	0.93		60.01
cg00228553	chr12	96031625	-0.9983	1.151	0.389	0.93		80.96
cg13383390	chr12	70379514	-1.168	1.347	0.389	0.93		75.16
cg11147471	chr12	125087686	-0.8563	0.9875	0.389	0.93		70.59
cg20786767	chr11	396114	-0.5358	0.618	0.389	0.93	PKP3	29.51
cg06019933	chr3	128442438	-0.7752	0.894	0.389	0.93		53.56
cg09854642	chr19	50487069	0.5311	0.6125	0.389	0.93	VRK3	11.09
cg03906120	chr6	29583573	-1.497	1.726	0.389	0.93	GABBR1	50.56
cg05397973	chr10	134151130	-1.122	1.294	0.389	0.93	LRRC27	73.55
cg00735645	chr14	92731959	-1.141	1.316	0.389	0.93		40.42
cg04790613	chr11	82997517	-0.1396	0.161	0.389	0.93	CCDC90B	2.18
cg04770028	chr10	35080148	-0.7823	0.9022	0.389	0.93	PARD3	84.12
cg20477497	chr13	25338234	-1.427	1.645	0.389	0.93	RNF17	73.31
cg14558573	chr3	9811813	-0.7307	0.8427	0.389	0.93	CAMK1	15.25
cg24569447	chr15	89312795	-2.568	2.962	0.389	0.93		21.78
cg09125723	chr2	122096106	-0.4048	0.4669	0.389	0.93	CLASP1	89.88
cg17129645	chr2	26395833	0.2184	0.2519	0.389	0.93	FAM59B	4.19
cg00556126	chr16	84328338	-0.3116	0.3593	0.389	0.93	WFDC1	4.05
cg12623742	chr11	71190017	-0.4814	0.5552	0.389	0.93	NADSYN1	92.63
cg24940485	chr18	3448396	-0.2553	0.2944	0.389	0.93	TGIF1	4.18
cg00234736	chr7	37262335	1.336	1.541	0.389	0.93	ELMO1	71.64
cg09483749	chr2	121603733	-1.306	1.506	0.389	0.93	GLI2	58.94
cg01580574	chr2	134949671	1.59	1.833	0.389	0.93		71.39
cg09245128	chr16	18066699	-0.7976	0.9199	0.389	0.93		24.84
cg27422507	chr18	29080265	-0.6958	0.8025	0.389	0.93	DSG2	69.97
cg07963670	chr8	23161764	-0.8769	1.011	0.389	0.93	LOXL2	27.75
cg24824366	chr2	105760997	0.3227	0.3722	0.389	0.93		3.12
cg00664762	chr9	138719443	-0.3843	0.4432	0.389	0.93	CAMSAP1	91.72
cg00625425	chr1	62785512	-0.9969	1.15	0.389	0.93	KANK4	61.3
cg17566716	chr8	33313378	-0.4763	0.5493	0.389	0.93	FUT10	92.26
cg03275323	chrX	153715914	-1.239	1.429	0.389	0.93	UBL4A	85.55
cg16602661	chr16	54972641	-2.609	3.01	0.389	0.93		30.67
cg00305629	chr9	117265998	-0.5775	0.666	0.389	0.93	DFNB31	89.23
cg16072462	chr4	74847758	-1.431	1.65	0.389	0.93	PF4	18.6
cg06777134	chr7	97763721	-0.2493	0.2875	0.389	0.93	LMTK2	93.96
cg26838942	chr10	181232	-0.1084	0.125	0.389	0.93	ZMYND11	1.45
cg16852541	chr22	43514119	-0.6125	0.7064	0.389	0.93	BIK	89.22
cg14247643	chr5	80256369	-0.2837	0.3272	0.389	0.93	RASGRF2	4.5
cg07866212	chr8	23836952	-1.921	2.215	0.389	0.93		39.85
cg27558541	chr1	110350324	1.293	1.492	0.389	0.93		39.83
cg12815841	chr10	126150822	-0.3304	0.381	0.389	0.93	LHPP	7.18
cg20001360	chr17	27407731	0.2156	0.2487	0.389	0.93	MYO18A	97.98
cg11291445	chr2	234139526	-0.4011	0.4626	0.389	0.93		92.4
cg23930856	chr6	50811724	-0.2131	0.2457	0.389	0.93	TFAP2B	2.09
cg04645818	chr16	89237887	0.1782	0.2056	0.389	0.93	CDH15	3.32
cg11189761	chrX	66763113	-2.083	2.403	0.389	0.93	AR	47.19
cg20577027	chr2	198651356	-2.123	2.449	0.389	0.93	BOLL	16.5
cg07458466	chr12	18845557	1.046	1.207	0.389	0.93	PLCZ1	86.59
cg00584370	chr8	144954017	-1.22	1.407	0.389	0.93	EPPK1	84.12
cg02689008	chr6	158438419	-0.7499	0.8649	0.389	0.93	SYNJ2	85.28
cg02600099	chr11	111589721	-0.3417	0.3941	0.389	0.93	SIK2	94.28
cg17877674	chr3	142607791	0.1243	0.1433	0.389	0.93	PCOLCE2	2.25
cg04514601	chr2	149226155	-0.4269	0.4924	0.389	0.93	MBD5	92.56
cg00987630	chr7	2393812	-0.8368	0.9652	0.389	0.93	EIF3B	11.05
cg20681948	chr12	103342297	-1.547	1.785	0.389	0.93		17.82
cg26928348	chr8	145624788	-0.4695	0.5415	0.389	0.93	CPSF1	87.47
cg11844835	chr16	86751778	0.934	1.077	0.389	0.93		20.81
cg08553705	chr4	185023918	-1.339	1.544	0.389	0.93	ENPP6	62.7
cg10184845	chr16	351867	-0.7731	0.8917	0.39	0.93	AXIN1	81
cg04239673	chr4	13823178	3.056	3.525	0.39	0.93	LINC01182	49.62
cg19458022	chr7	158215688	-2.556	2.949	0.39	0.93	PTPRN2	59.15
cg27364369	chr2	23421963	-2.19	2.526	0.39	0.93		65.12
cg12432709	chr18	52627333	-1.273	1.469	0.39	0.93	CCDC68	82.29
cg23710283	chr15	40566017	-0.7422	0.8561	0.39	0.93	PAK6	68.2
cg09672032	chr22	32442147	-0.8795	1.014	0.39	0.93	SLC5A1	86.77
cg08325901	chr17	56442047	-0.7097	0.8186	0.39	0.93	RNF43	29.66
cg04119584	chr19	49568432	0.138	0.1591	0.39	0.93	NTF4	2.21
cg24643102	chr3	6903921	-2.516	2.902	0.39	0.93	GRM7	42.59
cg14847917	chr12	78635247	1.472	1.698	0.39	0.93		56.09
cg27662169	chr20	2451562	-0.3747	0.4322	0.39	0.93	SNRPB	3.33
cg23185207	chr22	27705236	-1.975	2.279	0.39	0.93		59.13
cg16820490	chr12	58116609	-1.757	2.027	0.39	0.93		43.19
cg14660762	chr20	20206206	0.8853	1.021	0.39	0.93	CFAP61	83.11
cg21821332	chr18	56747174	0.9922	1.144	0.39	0.93		67.19
cg08038629	chr1	17751673	-1.031	1.189	0.39	0.93	RCC2	69.46
cg12152315	chr5	127302356	-2.604	3.004	0.39	0.93		61.97
cg05279901	chr19	42498662	-0.607	0.7002	0.39	0.93	ATP1A3	11.82
cg02183531	chr2	62113199	1.379	1.59	0.39	0.93	CCT4	89.06
cg20218040	chr6	14369697	-1.167	1.346	0.39	0.93		86.61
cg25846457	chr8	119800552	-1.848	2.132	0.39	0.93		62.71
cg02196671	chr14	104931470	-1.839	2.122	0.39	0.93		71.02
cg19002732	chr18	76264102	-2.647	3.053	0.39	0.93		60.82
cg13221899	chr13	103426862	0.2289	0.2641	0.39	0.93	C13orf27	96.97
cg27550488	chr8	94767035	0.1224	0.1412	0.39	0.93	TMEM67	1.57
cg14403200	chr9	72659163	-2.656	3.063	0.39	0.93	MAMDC2	45.59
cg23684322	chr13	76363803	1.254	1.446	0.39	0.93	LMO7	55.07
cg14054454	chr15	37137308	0.8091	0.9333	0.39	0.93		47.9
cg06526704	chr20	1404235	-0.562	0.6483	0.39	0.93		89.8
cg10318280	chr16	61951894	-2.207	2.546	0.39	0.93	CDH8	78.2
cg06121226	chr4	72134060	-0.9416	1.086	0.39	0.93	SLC4A4	78.16
cg06311988	chr5	142125010	0.6055	0.6984	0.39	0.93	LOC101926975	88.73
cg26769778	chr5	94418657	1.739	2.006	0.39	0.93	MCTP1	87.62
cg08315283	chr14	35873392	0.133	0.1535	0.39	0.93	NFKBIA	2.41
cg16486432	chr3	52350245	-1.115	1.286	0.39	0.93	DNAH1	73.4
cg16195338	chr11	1967902	-0.3876	0.4471	0.39	0.93	MRPL23	91.73
cg16175703	chr2	173106129	-0.8338	0.9618	0.39	0.93		88.15
cg08189124	chr11	1980957	-0.6919	0.7981	0.39	0.93		79.95
cg12576920	chr12	65980573	-0.2656	0.3064	0.39	0.93	LOC100507065	94.81
cg12685187	chr8	128961926	-0.5681	0.6554	0.39	0.93	TMEM75	88.88
cg03504834	chr7	114056377	1.294	1.493	0.39	0.93	FOXP2	74.66
cg12650267	chr17	3558212	0.6016	0.6939	0.39	0.93	CTNS	96.24
cg15638540	chr14	88283002	2.964	3.419	0.39	0.93		69.83
cg04560630	chr11	720683	-1.182	1.363	0.39	0.93	EPS8L2	47.91
cg13036119	chr9	38679416	1.007	1.162	0.39	0.93		87.91
cg11059561	chr2	3428786	-0.693	0.7994	0.39	0.93	TTC15	95.85
cg01838863	chr16	87736832	0.4014	0.463	0.39	0.93	LOC100129637	96.64
cg15939195	chr9	131893900	0.3885	0.4482	0.39	0.93	PPP2R4	92.21
cg03292809	chr12	16590439	-1.224	1.413	0.39	0.93		40.75
cg16289210	chr1	203320396	-1.207	1.392	0.39	0.93	FMOD	16.33
cg07533016	chr3	183627274	-1.09	1.258	0.39	0.93		65.63
cg09487375	chr12	69448330	0.9495	1.095	0.39	0.93		72.29
cg16281276	chr11	7695528	2.077	2.396	0.39	0.93	CYB5R2	11.56
cg26631536	chr9	109884247	-0.876	1.011	0.39	0.93		68.52
cg03787326	chr3	48130820	0.1403	0.1619	0.39	0.93	MAP4	3.08
cg09506081	chr7	154684327	2.07	2.388	0.39	0.93	DPP6	16.22
cg01712686	chr1	235814419	-1.083	1.249	0.39	0.93	GNG4	55.46
cg13209845	chr12	94589513	-1.019	1.176	0.39	0.93	PLXNC1	75.23
cg13013232	chr8	117664855	-0.5835	0.6731	0.39	0.93	EIF3H	90.55
cg11411414	chr4	8032302	-0.7598	0.8765	0.39	0.93	ABLIM2	40.75
cg00234321	chr3	126061332	-0.5828	0.6723	0.39	0.93		89.55
cg21814870	chr4	62383240	1.59	1.835	0.39	0.93	LPHN3	12.3
cg26019128	chr6	164535926	-0.9695	1.118	0.39	0.93		67.38
cg15375397	chr6	3450051	-0.8938	1.031	0.39	0.93	SLC22A23	80.12
cg16386213	chr15	67834673	-0.1487	0.1716	0.39	0.93	MAP2K5	2.08
cg11102760	chr7	42685827	-0.7918	0.9134	0.39	0.93		70.35
cg02513556	chr12	10095902	2.009	2.318	0.39	0.93		29.52
cg26218380	chr14	66439955	-1.24	1.431	0.39	0.93		34.03
cg13945540	chr17	78822725	-0.2455	0.2833	0.39	0.93	RPTOR	94.65
cg23037403	chr5	178368183	1.422	1.641	0.39	0.93	ZNF454	8.36
cg14349055	chr8	23104193	0.1685	0.1944	0.39	0.93	CHMP7	1.81
cg05837905	chrX	30907698	-0.8365	0.965	0.39	0.93	MAP3K7IP3	11.22
cg16376394	chr2	31540104	-0.9288	1.071	0.39	0.93		76.46
cg11035584	chr21	33613069	2.316	2.672	0.39	0.93		44.41
cg09744314	chr1	52190816	-0.6724	0.7757	0.39	0.93	OSBPL9	83.89
cg13426632	chr8	94858277	-1.002	1.156	0.39	0.93		76.69
cg04953061	chr14	53620393	0.5154	0.5946	0.39	0.93	DDHD1	24.02
cg13035668	chr3	117587400	-1.397	1.612	0.39	0.93		18.17
cg22010143	chr8	143308329	-2.323	2.68	0.39	0.93	TSNARE1	71.14
cg02272489	chr17	74884513	-0.8311	0.9588	0.39	0.93	MGAT5B	81.63
cg27409230	chr16	3627646	-0.9682	1.117	0.39	0.93	NLRC3	49.06
cg25321781	chr13	40229853	-0.1535	0.1771	0.39	0.93	COG6	2.56
cg04719975	chr2	40715617	-1.044	1.204	0.39	0.93	SLC8A1	74.06
cg17906339	chr1	204183529	0.4274	0.4931	0.39	0.93	GOLT1A	10.96
cg27383651	chr6	28888809	-0.7191	0.8296	0.39	0.93	TRIM27	80.67
cg25382591	chr15	79704945	-0.635	0.7326	0.39	0.93		83.72
cg12982742	chr20	57992547	-1.221	1.409	0.39	0.93		71.63
cg21798524	chr19	14828347	0.2631	0.3035	0.39	0.93	ZNF333	94.45
cg27001250	chr19	5247721	-1.364	1.573	0.39	0.93	PTPRS	46.49
cg03155200	chr11	2833259	-1.47	1.696	0.39	0.93	KCNQ1	60.76
cg00426172	chr4	129599545	-0.9478	1.093	0.39	0.93		57.56
cg14976684	chr1	101492856	-0.4516	0.521	0.39	0.93	DPH5	91.39
cg26189035	chr5	180661257	0.1514	0.1746	0.39	0.93	TRIM41	97.97
cg14487878	chr9	111775927	0.1185	0.1367	0.39	0.93	CTNNAL1	1.93
cg08764163	chr5	63258768	-0.7722	0.8908	0.39	0.93	HTR1A	6.59
cg21373739	chr3	45730686	0.1031	0.1189	0.39	0.93	SACM1L	1.64
cg00770699	chr11	85370479	-0.2942	0.3394	0.39	0.93	CREBZF	92.99
cg04041831	chr3	141130499	-1.377	1.589	0.39	0.93	ZBTB38	66.96
cg13869648	chr9	135755669	-1.834	2.116	0.39	0.93	C9orf98	45.99
cg20772292	chr1	206691380	-1.123	1.296	0.39	0.93	RASSF5	76.11
cg27403628	chr20	17679263	-0.2782	0.3209	0.39	0.93	BANF2	95.22
cg24540200	chr7	123306789	-1.111	1.282	0.39	0.93		40.64
cg21987552	chr1	226288782	-1.368	1.578	0.39	0.93		13.54
cg14809912	chr11	1306817	-0.7059	0.8144	0.39	0.93	TOLLIP	80.81
cg11313202	chr2	100107672	-1.321	1.524	0.39	0.93	REV1	43.91
cg00682367	chr20	48963280	-1.125	1.298	0.39	0.93		66.52
cg06341701	chr2	176986261	-1.512	1.745	0.39	0.93	HOXD9	58.12
cg07434457	chr2	220222765	-1.554	1.793	0.39	0.93		33.88
cg27164044	chr19	19843934	-0.2056	0.2372	0.39	0.93	ZNF14	3.05
cg25971314	chr5	82373254	-0.2527	0.2915	0.39	0.93	XRCC4	3.87
cg27532955	chr12	132956674	-1.198	1.382	0.39	0.93		39.06
cg06703727	chr7	12746354	-1.428	1.648	0.39	0.93		58.27
cg06180430	chr8	145715056	-0.6692	0.7721	0.39	0.93		82.52
cg14389884	chr4	120239158	1.843	2.126	0.39	0.93	FABP2	77.61
cg09891302	chr6	44305562	-0.9034	1.042	0.39	0.93		77.48
cg17961535	chr5	172761367	0.5109	0.5894	0.39	0.93		90.23
cg05230551	chr1	12633465	1.609	1.856	0.39	0.93	DHRS3	89.88
cg11454300	chr2	2256402	2.516	2.902	0.39	0.93	MYT1L	50.46
cg16027847	chr6	169880381	-0.7306	0.843	0.39	0.93	WDR27	84.82
cg03741566	chr6	64346779	0.3352	0.3868	0.39	0.93		6.49
cg06050642	chr22	23864344	-0.3286	0.3792	0.39	0.93		5.3
cg05637837	chr11	64574700	-0.7215	0.8325	0.39	0.93	MEN1	80.8
cg20085261	chr3	50153781	-0.5626	0.6491	0.39	0.93	RBM5	86.67
cg03265088	chr8	103904011	-1.089	1.257	0.39	0.93	AZIN1-AS1	84.35
cg23219336	chr1	153175262	-1.349	1.557	0.39	0.93	LELP1	44.69
cg11870407	chr4	47533850	-1.266	1.461	0.39	0.93	ATP10D	70.21
cg00917651	chr11	38670206	-1.213	1.4	0.39	0.93	LINC01493	16.51
cg11912179	chr11	134026542	-0.6807	0.7854	0.39	0.93	NCAPD3	80.78
cg03897252	chr10	64133801	0.1916	0.2211	0.39	0.93	ZNF365	2.3
cg14741564	chr18	75403206	-0.7937	0.9158	0.39	0.93		86.48
cg03680338	chr6	22043967	2.701	3.116	0.39	0.93	FLJ22536	33.35
cg09756587	chr8	105256470	-1.76	2.03	0.39	0.93	RIMS2	46.25
cg06581175	chr7	96632635	-0.8937	1.031	0.39	0.93	DLX6AS	9.86
cg06975311	chr11	65407399	-1.121	1.294	0.39	0.93	SIPA1	55.34
cg12619377	chr8	25037824	-0.6696	0.7726	0.39	0.93		88.62
cg07175301	chr1	159916034	-0.4672	0.5391	0.39	0.93	IGSF9	10.38
cg00164997	chr6	25042548	-0.7105	0.8198	0.39	0.93		82.92
cg17116034	chr2	242126996	-1.641	1.893	0.39	0.93	ANO7	64.83
cg24298897	chr10	3183815	0.9983	1.152	0.39	0.93	PITRM1-AS1	83.12
cg01698880	chr16	68834389	2.363	2.727	0.39	0.93	CDH1	8.93
cg13716790	chr2	47499335	-0.5852	0.6753	0.39	0.93	LOC101927043	19.58
cg03444552	chr1	227179796	0.186	0.2146	0.39	0.93	CDC42BPA	97.02
cg11854579	chr3	87276483	-0.5129	0.5918	0.39	0.93	CHMP2B	5.93
cg02642997	chr21	42849701	-1.315	1.518	0.39	0.93	TMPRSS2	49.83
cg12283561	chr8	144912065	-0.8888	1.025	0.39	0.93	PUF60	71.19
cg02879967	chr11	14477198	-0.4466	0.5153	0.39	0.93		90
cg06035372	chr7	135319507	1.398	1.613	0.39	0.93	NUP205	88.68
cg13947167	chr9	34555109	2.358	2.721	0.39	0.93	CNTFR	64.79
cg17826543	chr14	76543701	-1.453	1.676	0.39	0.93	IFT43	61.9
cg10556861	chr1	185286696	0.1381	0.1594	0.39	0.93	IVNS1ABP	2.27
cg15142938	chr11	59383312	0.2314	0.2671	0.39	0.93	OSBP	2.47
cg25772341	chr1	156023039	0.2662	0.3071	0.39	0.93	ROBLD3	5.98
cg14323173	chr7	92747373	-0.5944	0.6858	0.39	0.93	SAMD9	9.56
cg05087823	chr17	43835721	2.491	2.874	0.39	0.93	MGC57346-CRHR1	54.88
cg04960285	chr14	23938996	-0.212	0.2446	0.39	0.93	NGDN	3.44
cg21708943	chr12	115151085	0.2934	0.3385	0.39	0.93		94.75
cg13373589	chr6	10416034	-1.079	1.245	0.39	0.93	TFAP2A	20.38
cg08236416	chr16	53406197	1.248	1.44	0.39	0.93		81.15
cg12483876	chr20	33814184	-1.968	2.271	0.39	0.93	MMP24	21
cg27109316	chr10	50279586	-1.074	1.239	0.39	0.93	VSTM4	38.17
cg27398637	chr11	122830231	-2.214	2.555	0.39	0.93	C11orf63	71.99
cg02817291	chr15	74163534	-1.682	1.94	0.39	0.93		12.46
cg04870174	chr1	179782240	-2.341	2.701	0.39	0.93	FAM163A	76.35
cg09513996	chrX	48685182	0.796	0.9185	0.39	0.93		92.18
cg16486750	chr7	5624786	-0.3193	0.3685	0.39	0.93		94.24
cg00652332	chr16	88598320	0.8664	0.9997	0.39	0.93	ZFPM1	90.94
cg22891637	chr17	18171318	-0.7618	0.8791	0.39	0.93		79.44
cg26129916	chr17	73258208	-0.3229	0.3726	0.39	0.93	GGA3	4.45
cg00492521	chr16	88997837	-2.246	2.592	0.39	0.93	CBFA2T3	52.25
cg08714286	chr20	45206098	-0.9733	1.123	0.39	0.93	SLC13A3	81.94
cg20969280	chr5	124817960	-1.477	1.704	0.39	0.93		85.79
cg14300132	chr2	24740363	0.5477	0.632	0.39	0.93		90.64
cg20923619	chr2	223167280	-1.555	1.794	0.39	0.93	CCDC140	38.75
cg17100696	chr17	71088862	0.1458	0.1683	0.39	0.93	SLC39A11	3.09
cg09395038	chr17	40053239	-0.3024	0.349	0.39	0.93	ACLY	95.07
cg17174546	chr5	58802616	0.9366	1.081	0.39	0.93	PDE4D	36.89
cg06755427	chr2	223824319	-0.6274	0.724	0.39	0.93		21.83
cg08652396	chr14	24837349	-0.9608	1.109	0.39	0.93	NFATC4	14.38
cg26113031	chr14	55221338	-1.454	1.678	0.39	0.93	SAMD4A	61.72
cg01055135	chr1	16975005	-1.396	1.611	0.39	0.93	MST1P2	78.32
cg19697575	chr2	172374119	1.926	2.223	0.39	0.93		28.51
cg14238722	chr12	133761156	0.4717	0.5443	0.39	0.93	ZNF268	91.65
cg11629458	chr5	132663079	-0.3211	0.3705	0.39	0.93	FSTL4	94.1
cg00205703	chr3	184054901	-1.373	1.584	0.39	0.93	FAM131A	22.14
cg17280619	chr16	49789572	-1.311	1.513	0.39	0.93	ZNF423	56.37
cg13077490	chr1	10459573	-0.3136	0.3619	0.39	0.93	PGD	4.08
cg10360511	chr15	65136940	-1.316	1.518	0.39	0.93	PLEKHO2	63.95
cg05803533	chr12	52966447	-1.703	1.966	0.39	0.93	KRT74	58.55
cg06843596	chr4	4288673	-0.3039	0.3507	0.39	0.93	LYAR	93.62
cg06375949	chr4	4863356	-2.629	3.033	0.39	0.93	MSX1	40.1
cg20311018	chr14	57535336	-1.009	1.164	0.39	0.93		72.56
ch.5.3183300R	chr5	168086142	-0.635	0.7328	0.39	0.93		9.99
cg08571475	chr6	11494909	0.4237	0.489	0.39	0.93		94.52
cg13435718	chr1	63791922	0.7628	0.8803	0.39	0.93		19.94
cg09485678	chr6	109310194	-0.2982	0.3441	0.39	0.93	SESN1	93.14
cg20823436	chr4	1326323	-0.6799	0.7846	0.39	0.93	MAEA	84.56
cg05810872	chr22	17851653	0.6925	0.7991	0.39	0.93		83.97
cg05949722	chr17	33913718	-0.8875	1.024	0.39	0.93	AP2B1	82.06
cg13106539	chr13	112853012	1.849	2.133	0.39	0.93	LINC01070	51.07
cg17776376	chr5	71449785	-0.4151	0.479	0.39	0.93	MAP1B	90.7
cg11722671	chrX	10104041	-0.6636	0.7658	0.39	0.93	WWC3	87.74
cg21281964	chr20	42291916	-1.009	1.164	0.39	0.93		79.7
cg25666010	chr1	1726516	-0.9057	1.045	0.39	0.93	GNB1	61.08
cg11015933	chr3	184092340	-1.217	1.404	0.39	0.93	THPO	75.55
cg26899811	chr1	202697529	-0.465	0.5366	0.39	0.93	KDM5B	93.68
cg01481699	chr21	45616238	-2.047	2.362	0.39	0.93		38.38
cg13880911	chr14	32474907	-1.218	1.406	0.39	0.93		83
cg17969269	chr17	40307251	-0.2731	0.3152	0.39	0.93	RAB5C	3.78
cg07694864	chr17	40700509	-0.9589	1.107	0.39	0.93		20.58
cg25880781	chrX	53025026	-1.145	1.322	0.39	0.93		10.78
cg15099065	chr20	22370967	-1.102	1.272	0.39	0.93		41.35
cg16208206	chr20	31446363	-0.9391	1.084	0.39	0.93	EFCAB8	69.37
cg24953078	chr11	131878924	-2.883	3.327	0.39	0.93	NTM	47.98
cg22225892	chr12	6677625	-0.124	0.1431	0.39	0.93	NOP2	1.16
cg11609551	chr22	47436590	-0.5624	0.6491	0.39	0.93	TBC1D22A	91.8
cg19267825	chr2	205765789	-1.32	1.523	0.39	0.93	PARD3B	60.19
cg18301348	chr3	193855884	-0.7373	0.8509	0.39	0.93	HES1	5.58
cg17736285	chr17	44347643	-1.117	1.289	0.39	0.93		69.24
cg25676074	chr8	71073335	-0.3745	0.4322	0.39	0.93	NCOA2	94.01
cg04571056	chr1	77497162	-0.5968	0.6887	0.39	0.93	ST6GALNAC5	8.76
cg22410743	chr15	67574897	-2.299	2.653	0.39	0.93	IQCH	67.9
cg04766314	chr13	100949400	-0.6068	0.7003	0.39	0.93	PCCA	90.59
cg22291170	chr14	77790295	-0.3801	0.4387	0.39	0.93	GSTZ1	93.4
cg06680397	chr5	135527376	-4.213	4.862	0.39	0.93	LOC389332	17.83
cg16646029	chr22	35551553	-1.292	1.491	0.39	0.93	LINC01399	23.39
cg05896406	chr8	80149767	-1.998	2.306	0.39	0.93		13.89
cg20863920	chr16	8735360	-0.618	0.7132	0.39	0.93	METTL22	88.66
cg20742007	chr16	21315114	2.061	2.378	0.39	0.93	CRYM-AS1	72.85
cg02712988	chr9	71661313	-0.7195	0.8303	0.39	0.93	FXN	86.63
cg18879772	chr20	19246278	-1.136	1.311	0.39	0.93	LOC100130264	69.99
cg09315501	chr8	117239250	-1.369	1.58	0.39	0.93	LINC00536	10.35
cg09581581	chr20	35943580	-0.9163	1.057	0.39	0.93	MANBAL	60.23
cg11226904	chr2	214671150	-1.856	2.142	0.39	0.93	SPAG16	63.86
cg05603011	chr12	70755863	-1.619	1.868	0.39	0.93		87
cg12887730	chr2	231556891	-0.4747	0.5479	0.39	0.93	LOC151475	92.47
cg13872307	chr20	60376281	-1.408	1.625	0.39	0.93	CDH4	48.92
cg21604244	chr15	91561836	-0.8629	0.9959	0.39	0.93	VPS33B	73.61
cg19852058	chr3	105293613	-0.4082	0.4711	0.39	0.93	ALCAM	90.37
cg19807716	chr1	178832759	-1.16	1.339	0.39	0.93	ANGPTL1	60.8
cg18923635	chr18	48083994	-1.144	1.32	0.39	0.93		83.22
cg17161419	chr11	124738441	1.969	2.272	0.39	0.93	ROBO3	29.34
cg23744302	chr4	100482401	-0.7408	0.855	0.39	0.93	TRMT10A	11.89
cg23130729	chr17	77021616	0.4822	0.5565	0.39	0.93	C1QTNF1	20.13
cg17620027	chr1	55754205	-1.085	1.252	0.39	0.93		58.32
cg09088162	chr19	38210759	0.2269	0.2619	0.39	0.93	ZNF607	2.82
cg11834221	chr1	225784042	-1.073	1.239	0.39	0.93	ENAH	78.76
cg13293189	chr12	52079435	0.8027	0.9264	0.39	0.93	SCN8A	87.42
cg01062395	chr6	29855636	3.211	3.706	0.39	0.93	HLA-H	31.73
cg17209142	chr7	99717892	-0.9269	1.07	0.39	0.93	TAF6	31.29
cg19464804	chr15	96884509	1.24	1.431	0.39	0.93		57.69
cg04845024	chr7	100172503	0.4598	0.5307	0.39	0.93	LRCH4	92.78
cg06404662	chr20	62038206	1.939	2.238	0.39	0.93	KCNQ2	52.45
cg09080361	chr4	163969292	-2.672	3.084	0.39	0.93		46.25
cg24302683	chr2	218142840	-1.294	1.493	0.39	0.93		50.23
cg09762732	chr11	128096242	-1.92	2.216	0.39	0.93		60.03
cg05743885	chr7	27196365	-0.161	0.1859	0.39	0.93	HOXA7	1.87
cg24394624	chr1	214620296	-0.9031	1.042	0.39	0.93	PTPN14	20.74
cg12992686	chr4	188140291	2.295	2.648	0.39	0.93		31.77
cg15382051	chr7	4873549	-1.932	2.23	0.39	0.93	RADIL	60.46
cg13921997	chr18	33945796	-1.74	2.008	0.39	0.93	FHOD3	53.42
cg01045458	chr13	21636123	0.8266	0.954	0.39	0.93	LATS2	14.02
cg19402939	chr3	184104481	-1.849	2.134	0.39	0.93	CHRD	46.97
cg01851201	chr22	38819760	-0.5745	0.6631	0.39	0.93		85.49
cg06734807	chr5	139936782	-0.3332	0.3846	0.39	0.93	SRA1	4.73
cg09853490	chr5	178687708	-1.611	1.859	0.39	0.93	ADAMTS2	79.82
cg07610719	chr15	64343175	-0.5381	0.6211	0.39	0.93		87.98
cg12858864	chr15	78623765	1.308	1.51	0.39	0.93		33.49
cg18344652	chr1	95393096	-0.2084	0.2406	0.39	0.93	CNN3	3.79
cg14004892	chrX	135067651	0.7244	0.8361	0.39	0.93	SLC9A6	6.09
cg13280030	chr15	41785879	0.1003	0.1158	0.39	0.93	ITPKA	1.3
cg01191154	chr22	37593672	-0.7063	0.8153	0.39	0.93		28.78
cg19819063	chr3	78961669	-1.143	1.319	0.39	0.93	ROBO1	77.31
cg06206957	chr7	33080615	-1.665	1.922	0.39	0.93	NT5C3	41.71
cg17097007	chrX	39886367	3.015	3.48	0.39	0.93		42.97
cg13592043	chr5	139167177	-0.2228	0.2572	0.39	0.93		2.95
cg15725869	chrX	2835950	-1.565	1.806	0.39	0.93	ARSD	73.84
cg11757357	chr10	131762052	-0.1526	0.1762	0.39	0.93	EBF3	1.81
cg16938060	chr11	62442089	-0.4253	0.4909	0.39	0.93		90.52
cg23593231	chr11	7891104	0.7587	0.8758	0.39	0.93	LOC283299	89.4
cg21609975	chr5	95409135	-0.6883	0.7946	0.39	0.93		90.43
cg26014689	chr19	7917955	3.369	3.889	0.39	0.93	EVI5L	66.65
cg22144766	chr1	160506630	1.33	1.535	0.39	0.93		74.77
cg17876896	chr11	34490832	-0.4306	0.497	0.39	0.93	CAT	91.81
cg03252427	chr20	10579279	-0.5946	0.6864	0.39	0.93	SLX4IP	89.77
cg23985372	chr2	33437478	-1.074	1.24	0.39	0.93	LTBP1	75.6
cg14915417	chr10	15857641	0.5201	0.6004	0.39	0.93	FAM188A	87.85
cg25892537	chr4	6611128	-0.4546	0.5248	0.39	0.93	MAN2B2	92.34
cg06569739	chr1	95064974	-0.69	0.7964	0.39	0.93		79.44
cg16116590	chrX	44174653	-0.9374	1.082	0.39	0.93	EFHC2	83.27
cg09262155	chr16	71760104	-0.2371	0.2736	0.39	0.93		94.31
cg11815105	chr2	239148849	0.1284	0.1482	0.39	0.93	HES6	1.59
cg11058426	chr14	64300218	-0.3965	0.4577	0.39	0.93		92.96
cg16209310	chr14	96117286	-1.029	1.188	0.39	0.93	TCL6	82.15
cg08377930	chr21	32654600	-0.9226	1.065	0.39	0.93	TIAM1	16.39
cg15131336	chr8	59307966	-0.2606	0.3008	0.39	0.93		4.13
cg16346259	chr12	124025479	-0.26	0.3001	0.39	0.93		93.87
cg09368234	chr1	114950181	-0.4062	0.4689	0.39	0.93	TRIM33	90.81
cg15254063	chr11	108836469	1.291	1.49	0.39	0.93		44.21
cg16643422	chr8	13111435	-0.9677	1.117	0.39	0.93	DLC1	81.49
cg01616363	chr10	38147196	-0.267	0.3083	0.39	0.93	ZNF248	3.38
cg23841361	chr6	30524010	0.1285	0.1483	0.39	0.93	PRR3	2.24
cg00262030	chr8	61837048	-1.305	1.506	0.39	0.93		63.31
cg07432573	chr11	75040103	-0.4846	0.5594	0.39	0.93	ARRB1	10.33
cg19784054	chr15	81666847	-1.15	1.327	0.39	0.93	TMC3	85.59
cg25517211	chr18	19192157	-0.3752	0.4331	0.39	0.93	SNRPD1	3.8
cg06027620	chr17	36909606	0.2483	0.2866	0.39	0.93	PSMB3	4.01
cg14829606	chr6	166579974	-1.271	1.468	0.39	0.93	T	12.74
cg03985116	chr12	10862989	-0.2911	0.3361	0.39	0.93	YBX3	94.53
cg18759066	chr12	117135686	1.037	1.198	0.39	0.93		55.08
cg10135520	chr20	47895337	0.4524	0.5223	0.39	0.93	C20orf199	4.47
cg22311200	chr17	46695514	-1.399	1.615	0.39	0.93		12.96
cg04930596	chr12	124864528	-1.279	1.476	0.39	0.93	NCOR2	61.11
cg02860186	chr21	39876250	-1.067	1.232	0.39	0.93	ERG	39.05
cg00179787	chr4	37979303	-0.2444	0.2821	0.39	0.93	TBC1D1	3.99
cg03240700	chr12	108130791	-0.3696	0.4267	0.39	0.93	PRDM4	91.73
cg11905112	chr6	35619454	-0.5732	0.6617	0.39	0.93	FKBP5	87.45
cg13506038	chr18	10032278	-0.2917	0.3367	0.39	0.93		94.29
cg04923627	chr17	32289620	-1.18	1.362	0.39	0.93	ASIC2	26.47
cg20284937	chr1	45002564	-0.5001	0.5773	0.39	0.93	RNF220	93.51
cg11135694	chrX	15068723	2.238	2.583	0.39	0.93		33.57
cg20043211	chr4	101713534	-0.4679	0.5402	0.39	0.93		91.25
cg02359355	chr17	39992344	-0.2191	0.253	0.39	0.93	NT5C3L	1.97
cg02311396	chr3	31950060	-0.7039	0.8126	0.39	0.93	OSBPL10	87.64
cg11009830	chr9	85066797	-0.9333	1.077	0.39	0.93		21.63
cg17550962	chr2	63666191	-0.3614	0.4172	0.39	0.93	WDPCP	91.76
cg14024209	chr2	205409940	-0.2917	0.3368	0.39	0.93	PARD3B	3.7
cg06198451	chr20	47804939	0.1389	0.1604	0.39	0.93	STAU1	2.25
cg23064554	chr1	15764095	1.345	1.552	0.39	0.93	CTRC	79.05
cg26588685	chr15	43508773	-0.212	0.2447	0.39	0.93	EPB42	95.33
cg23310123	chr1	28471208	-0.2072	0.2392	0.39	0.93		4.66
cg04273604	chr1	234609003	-0.9114	1.052	0.39	0.93	TARBP1	76.05
cg10061492	chr14	105849775	-0.5298	0.6117	0.39	0.93	PACS2	86.16
cg07583894	chr19	12936512	0.1071	0.1237	0.39	0.93	RTBDN	1.41
cg00531978	chr5	108063468	-0.3265	0.377	0.39	0.93		4.42
cg15335593	chr2	238460179	-0.623	0.7193	0.39	0.93	MLPH	90.39
cg10657678	chr6	44800796	1.329	1.534	0.39	0.93	SUPT3H	88.5
cg07296076	chr11	61823351	-0.521	0.6015	0.39	0.93		89.03
cg16906814	chr2	219715082	-1.022	1.18	0.39	0.93		44.04
cg23601521	chr2	50275179	2.111	2.437	0.39	0.93	NRXN1	33.76
cg22024589	chr20	57883991	-0.9994	1.154	0.39	0.93	EDN3	19.13
cg19942731	chr22	45609421	-1.377	1.59	0.39	0.93	C22orf9	59.04
cg21173144	chr3	147088486	-2.568	2.965	0.39	0.93		30.69
cg10953723	chr1	34522918	-0.8	0.9236	0.39	0.93	CSMD2	81.06
cg04826040	chr12	132933643	-1.932	2.231	0.39	0.93		30.63
cg24938372	chr6	1603115	-0.9261	1.069	0.39	0.93		80.94
cg05877402	chr5	35230549	0.4012	0.4632	0.39	0.93	PRLR	7.34
cg26876664	chr2	240302637	-0.9087	1.049	0.39	0.93	HDAC4	84.54
cg11524422	chr1	41120824	-0.9712	1.121	0.39	0.93	RIMS3	79.98
cg01044369	chr9	4984888	0.1093	0.1262	0.39	0.93	JAK2	1.8
cg03390679	chr5	31936077	-0.5431	0.627	0.39	0.93	PDZD2	7.31
cg01565145	chr12	752862	-0.4675	0.5398	0.39	0.93	NINJ2	5.76
cg11661000	chr11	1413315	-1.985	2.292	0.39	0.93	BRSK2	63.01
cg05944328	chr19	12862534	0.3973	0.4586	0.39	0.93	BEST2	10.44
cg04010666	chr11	61158618	-0.4243	0.4899	0.39	0.93	TMEM216	91.61
cg13279231	chr2	26787295	1.449	1.673	0.39	0.93	C2orf70	56.91
cg17087356	chr3	59749626	-0.6286	0.7257	0.39	0.93	FHIT	92.04
cg01883283	chr10	104512669	-1.053	1.216	0.39	0.93	WBP1L	75.17
cg26598978	chr3	11762266	-0.1784	0.206	0.39	0.93	VGLL4	2.87
cg10194573	chr1	152730426	-1.575	1.819	0.39	0.93	KPRP	72.03
cg08279316	chr2	112655829	0.142	0.164	0.39	0.93	MERTK	3
cg15612682	chr12	124086903	-0.1443	0.1666	0.39	0.93	DDX55	2.52
cg12320306	chr11	10326923	0.1963	0.2266	0.39	0.93	ADM	2.94
cg07495755	chr18	77562351	1.914	2.209	0.39	0.93		26.9
cg16234570	chr6	138112166	0.789	0.9109	0.39	0.93		84.74
cg05118743	chr7	36013332	-0.9388	1.084	0.39	0.93		75.54
cg09282324	chr9	95965824	-1.043	1.205	0.39	0.93	WNK2	64.17
cg27145197	chr2	197874455	-0.5369	0.6199	0.39	0.93	ANKRD44	86.49
cg13596983	chr9	137719300	-0.654	0.7551	0.39	0.93	COL5A1	49.84
cg00255882	chr2	128569347	-1.06	1.224	0.39	0.93	WDR33	11.37
cg19475258	chr17	77082464	0.3843	0.4437	0.39	0.93	ENGASE	95.42
cg20682318	chr17	47938370	-0.8906	1.028	0.39	0.93		70.22
cg23755480	chr20	48122367	1.46	1.685	0.39	0.93	PTGIS	17.73
cg22702741	chr7	133706550	-0.7316	0.8448	0.39	0.93	EXOC4	84.18
cg12985204	chr11	117352939	2.472	2.854	0.39	0.93	DSCAML1	24.55
cg13070650	chr8	99490901	-2.419	2.793	0.39	0.93	STK3	66.88
cg18777606	chr1	188186157	-1.832	2.115	0.39	0.93		41.68
cg07695625	chr6	133136339	-0.2975	0.3435	0.39	0.93	RPS12	4.2
cg26667287	chr22	46419365	-1.16	1.339	0.39	0.93		48.7
cg11858842	chr3	163340301	-1.614	1.864	0.39	0.93		78.83
cg12627583	chr2	201450731	-1.788	2.064	0.39	0.93	AOX1	14.55
cg20316986	chr7	139001241	-1.271	1.467	0.39	0.93		79.57
cg16973808	chr18	29238851	-1.045	1.207	0.39	0.93	B4GALT6	37.52
cg04501323	chr1	235267609	-0.264	0.3048	0.39	0.93		5.4
cg04741860	chr2	558749	-2.111	2.438	0.39	0.93		60.67
cg13792957	chr6	99873649	-0.205	0.2367	0.39	0.93	PNISR	3.49
cg01347539	chr12	125308147	-1.003	1.158	0.39	0.93	SCARB1	54.81
cg23855030	chr4	155337971	-2.423	2.797	0.39	0.93	DCHS2	14.87
cg26701076	chr2	39833937	0.7226	0.8343	0.39	0.93		34.28
cg02434372	chr4	153821116	-1.062	1.226	0.39	0.93	ARFIP1	42.65
cg18587674	chr3	23919329	-1.43	1.651	0.39	0.93	UBE2E1	89.24
cg15153887	chr6	41123110	-0.5917	0.6832	0.39	0.93	TREML1	8.11
cg26690462	chr3	11602331	-0.5144	0.5939	0.39	0.93	VGLL4	83.12
cg21147203	chr5	134529659	-1.191	1.376	0.39	0.93		25.65
cg00456557	chr6	74008688	-1.113	1.285	0.39	0.93	C6orf147	68.13
cg22041162	chr1	157486069	-1.375	1.588	0.39	0.93	FCRL5	69.24
cg07548202	chr6	53282094	-0.9005	1.04	0.39	0.93		79.94
cg13237002	chr6	6004323	-1.327	1.532	0.39	0.93	NRN1	5.04
cg00471903	chr15	45444918	-0.2776	0.3205	0.39	0.93	DUOX1	94.56
cg10998631	chr10	134331816	-0.5112	0.5903	0.39	0.93		12.49
cg05988197	chr15	94867842	-1.132	1.307	0.39	0.93	MCTP2	50.54
cg00164896	chr15	70477782	-0.9287	1.072	0.39	0.93		49.67
cg11999772	chr18	7196732	-0.6589	0.7608	0.39	0.93		87.59
cg24760577	chr19	45201793	-0.3445	0.3978	0.39	0.93	CEACAM16	93.17
cg27324928	chr4	123259915	-0.3027	0.3495	0.39	0.93	KIAA1109	93.05
cg13740229	chr6	161856033	0.5159	0.5957	0.39	0.93	PARK2	10.31
cg22420297	chr12	50590465	-0.8612	0.9945	0.39	0.93	LIMA1	83.14
cg04388955	chr20	7352593	-1.773	2.047	0.39	0.93		27.99
cg00416538	chr2	28584002	-0.8927	1.031	0.39	0.93		72.35
cg13241457	chr16	29758360	-0.8455	0.9762	0.39	0.93	C16orf54	68.38
cg20385312	chr13	77591663	-0.8921	1.03	0.39	0.93	FBXL3	85.76
cg25334928	chr10	18689430	0.6421	0.7414	0.39	0.93	CACNB2	6.69
cg11482557	chr12	7027206	-0.5082	0.5868	0.39	0.93	ENO2	90.31
cg19977556	chr17	80984589	-0.8543	0.9865	0.39	0.93	B3GNTL1	57.76
cg02467024	chr12	8187972	-0.8469	0.9779	0.39	0.93	FOXJ2	75.78
cg15068138	chr11	14992845	1.638	1.891	0.39	0.93	CALCA	62.91
cg23283667	chr8	144293742	2.002	2.311	0.39	0.93	GPIHBP1	37.34
cg00646381	chr17	77835854	-1.072	1.238	0.39	0.93		76.8
cg13495369	chr2	223160569	2.312	2.67	0.39	0.93	PAX3	26.74
cg11327317	chr15	94898418	-0.3294	0.3804	0.39	0.93	MCTP2	93.9
cg17646571	chr10	23987700	1.645	1.9	0.39	0.93	KIAA1217	44.19
cg20506766	chr3	179065432	-0.2074	0.2395	0.39	0.93	MFN1	2.92
cg02717570	chr17	27920934	-0.3688	0.4259	0.39	0.93	ANKRD13B	6.96
cg01180090	chr10	12524003	-1.426	1.647	0.39	0.93	CAMK1D	69.08
cg26036689	chr7	141562167	-1.419	1.639	0.39	0.93		37.96
cg16462297	chr11	100994089	-1.714	1.98	0.39	0.93	PGR	79.36
cg00868523	chr19	54387036	-1.633	1.886	0.39	0.93	PRKCG	30.31
cg17198917	chr3	119381218	0.4635	0.5352	0.39	0.93		89.67
cg15225282	chr1	1947161	-1.15	1.328	0.39	0.93		49.82
cg20822818	chr11	119235062	0.3712	0.4286	0.39	0.93	USP2	7.44
cg02106978	chr19	56127960	-0.3686	0.4257	0.39	0.93		94.39
cg11364714	chr10	123688128	-0.2872	0.3316	0.39	0.93	ATE1	5.09
cg08366885	chr2	204399371	-0.2951	0.3408	0.39	0.93	RAPH1	4.04
cg20985479	chr3	192233698	2.721	3.142	0.39	0.93	FGF12	32.77
cg14737169	chr3	184308631	-1.043	1.204	0.39	0.93		55.86
cg16546905	chr6	3502405	-0.9903	1.144	0.39	0.93		71.33
cg01181221	chr8	53045532	-0.9342	1.079	0.39	0.93	ST18	20.56
cg07369620	chr1	94369895	-0.8801	1.016	0.39	0.93	GCLM	82.08
cg05581701	chr16	56666323	-3.388	3.912	0.39	0.93	MT1M	40.54
cg19448318	chr6	30698784	-1.154	1.333	0.39	0.93	FLOT1	31.22
cg07361097	chr19	49043492	-1.034	1.194	0.39	0.93		73.56
cg18424125	chr8	97294568	-0.2945	0.3401	0.39	0.93	PTDSS1	94.25
cg17148503	chr6	136227579	-1.274	1.471	0.39	0.93	PDE7B	73.86
cg04521440	chr8	140818296	-1.042	1.204	0.39	0.93	TRAPPC9	77.4
cg00259083	chr3	124017729	-0.6953	0.803	0.39	0.93	KALRN	30.96
cg24221373	chr6	33283314	-1.184	1.367	0.39	0.93	ZBTB22	77.41
cg11553068	chr14	105767198	-0.2828	0.3266	0.39	0.93	BRF1	2.48
cg17705814	chr20	36150135	-1.042	1.203	0.39	0.93	BLCAP	80.76
cg17250812	chr3	141460046	-0.285	0.3292	0.39	0.93	RNF7	93.57
cg19480937	chr3	16467544	-0.5209	0.6016	0.39	0.93	RFTN1	89.51
cg13399714	chr2	91962126	-1.111	1.284	0.39	0.93	GGT8P	43.54
cg09126422	chr5	132200608	-0.2733	0.3156	0.39	0.93	GDF9	94.5
cg07455422	chr19	18423019	0.3908	0.4513	0.39	0.93	LSM4	91.18
cg09789874	chr12	125262045	-0.7915	0.914	0.39	0.93		62.74
cg20387182	chr12	131834465	2.651	3.061	0.39	0.93	LOC338797	41.04
cg23378460	chr9	19720545	-0.2412	0.2785	0.39	0.93	SLC24A2	4.59
cg11611811	chr9	71789082	0.2708	0.3128	0.39	0.93	TJP2	3.06
cg07029440	chr15	55657962	0.3059	0.3533	0.39	0.93	CCPG1	94.31
cg12583773	chr17	36623094	-0.6088	0.703	0.39	0.93	ARHGAP23	89
cg05937573	chr11	129062328	-1.177	1.36	0.39	0.93	ARHGAP32	43.45
cg12996622	chr7	38370988	-1.15	1.329	0.39	0.93		57.01
cg03120116	chr6	167276567	2.452	2.831	0.39	0.93	RPS6KA2	38.93
cg11651066	chr5	149849431	1.15	1.328	0.39	0.93		24.11
cg21897667	chr10	104529226	-1.385	1.6	0.39	0.93	WBP1L	30.85
cg02780846	chr13	42070952	-0.9929	1.147	0.39	0.93		64.04
cg22098429	chr2	166467280	-1.594	1.841	0.39	0.93	CSRNP3	69.32
cg17583667	chr1	36039356	3	3.465	0.39	0.93	TFAP2E	40.79
cg27301343	chr19	46142219	0.1913	0.221	0.39	0.93	EML2	3.51
cg10604794	chr12	76149250	-1.285	1.484	0.39	0.93		85.76
cg12975830	chr6	33260071	-0.166	0.1917	0.39	0.93	RGL2	97.8
cg00305046	chr9	104161045	-0.1999	0.2308	0.39	0.93	MRPL50	3.49
cg12511214	chr22	40058293	2.41	2.783	0.39	0.93	CACNA1I	54.84
cg05457323	chr6	119923499	-0.6101	0.7046	0.39	0.93		87.72
cg12080886	chr21	42551951	-0.7352	0.8491	0.39	0.93	PLAC4	83.28
cg26353161	chr7	28331380	-1.226	1.415	0.39	0.93		29.48
cg11898646	chr5	158522427	-2.072	2.392	0.39	0.93	EBF1	46.56
cg11407210	chr15	79199774	-1.053	1.216	0.39	0.93		68.07
cg03113502	chr6	125282870	-0.3823	0.4415	0.39	0.93	STL	5.45
cg18778188	chr8	108896404	-1.656	1.913	0.39	0.93		64.61
cg10787904	chr4	107536679	-1.951	2.253	0.39	0.93		25.97
cg20659057	chr17	79035418	0.292	0.3372	0.39	0.93	BAIAP2	95.55
cg21208154	chr14	23013104	-1.69	1.952	0.39	0.93		65.48
cg16924929	chr3	107755678	-0.4533	0.5235	0.39	0.93		88.22
cg06980013	chr1	1945959	1.176	1.358	0.39	0.93		40.84
cg16679096	chr8	87355625	0.238	0.2748	0.39	0.93	WWP1	3.46
cg14222318	chr1	154885788	-0.6895	0.7963	0.39	0.93		88.79
cg24052475	chr1	228337181	0.692	0.7992	0.39	0.93	GJC2	28.59
cg17573933	chr17	46623780	-1.031	1.19	0.39	0.93	HOXB2	75.94
cg18173770	chr17	74929912	-0.5357	0.6187	0.39	0.93	MGAT5B	90.11
cg02836313	chrX	6103134	4.605	5.319	0.39	0.93	NLGN4X	35.78
cg16689211	chr14	101432414	-1.552	1.793	0.39	0.93	SNORD114-10	49.5
cg03784654	chr10	89686098	-0.9204	1.063	0.39	0.93	PTEN	80.41
cg03063710	chr7	95705054	0.1143	0.132	0.39	0.93	DYNC1I1	1.49
cg19578161	chr14	68482919	-0.7508	0.8672	0.39	0.93	RAD51L1	86.96
cg04887094	chr3	48005590	-0.6515	0.7524	0.39	0.93	MAP4	87.8
cg07911225	chr1	154474108	-0.4657	0.5378	0.39	0.93	TDRD10	6.51
cg25459280	chr12	124492549	-0.8779	1.014	0.39	0.93	ZNF664	78.31
cg00603110	chr6	134395621	-1.009	1.165	0.39	0.93		64.69
cg02438446	chr19	9161439	-0.8925	1.031	0.39	0.93		24.33
cg21785145	chr17	48635853	-0.7767	0.897	0.39	0.93		48.51
cg14709817	chr11	47539488	-0.3423	0.3953	0.39	0.93	CUGBP1	90.56
cg19662922	chr12	9217079	-1.768	2.042	0.39	0.93	LOC144571	6.93
cg24797485	chr5	6222124	-0.8096	0.935	0.39	0.93		88.7
cg20583679	chr7	22233603	2.217	2.56	0.39	0.93	RAPGEF5	43.17
cg03629318	chr3	48481693	-0.2837	0.3276	0.39	0.93	CCDC51	4.89
cg14430111	chr11	64879374	-0.2034	0.235	0.39	0.93	TM7SF2	2.65
cg05449100	chr11	19367501	-1.794	2.072	0.39	0.93		62.07
cg27147732	chr5	126146474	-0.3391	0.3917	0.39	0.93	LMNB1	93.56
cg26552774	chr15	44092398	-0.838	0.9678	0.39	0.93	SERINC4	81.44
cg15223755	chr5	79222121	-1.658	1.915	0.39	0.93		57.62
cg26397265	chr12	25348258	0.1119	0.1293	0.39	0.93	LYRM5	1.88
cg21124257	chr6	50700271	-2.167	2.503	0.39	0.93	TFAP2D	32.02
cg03175967	chr9	99017184	-0.57	0.6583	0.39	0.93	HSD17B3	82.88
cg02141084	chr12	8834151	0.4505	0.5203	0.39	0.93		6.51
cg27654615	chr5	138674135	1.205	1.391	0.39	0.93		80.73
cg21442983	chr12	131541991	2.845	3.285	0.39	0.93	ADGRD1	64.66
cg09776246	chr3	47614202	-1.122	1.295	0.39	0.93	CSPG5	69.09
cg03940241	chr7	62504988	-1.855	2.142	0.39	0.93		52.26
cg27364319	chr12	53626837	-0.6441	0.7439	0.39	0.93	RARG	22.08
cg02680477	chr9	115775155	-1.863	2.152	0.39	0.93	ZNF883	52.06
cg02228383	chr20	56934684	-0.3515	0.406	0.39	0.93	RAB22A	94.23
cg23192736	chrX	139846687	2.982	3.444	0.39	0.93		69.9
cg16789764	chr14	89066213	-0.2955	0.3413	0.39	0.93	ZC3H14	92.92
cg06406539	chr10	7500282	1.32	1.525	0.39	0.93		40.34
cg12675848	chr9	125109120	-0.4626	0.5343	0.39	0.93		6.13
cg22070189	chrX	32431479	-2.971	3.431	0.39	0.93	DMD	68.02
cg16995865	chr3	194979701	-0.5008	0.5784	0.39	0.93	XXYLT1	92.23
cg08647229	chr21	45863709	-0.9503	1.098	0.39	0.93		83.12
cg14283944	chr12	114883316	-1.409	1.627	0.39	0.93		27.03
cg20157279	chr19	4678785	-0.2351	0.2716	0.39	0.93	DPP9-AS1	95.63
cg06964756	chr17	27046568	-0.3177	0.3669	0.39	0.93	RAB34	4.14
cg06984176	chr6	15501652	-0.8155	0.9419	0.39	0.93	JARID2	80.91
cg08888038	chr4	38806094	-1.213	1.401	0.39	0.93	TLR1	64.7
cg23445525	chr13	95055638	-2.057	2.376	0.39	0.93	GPC6	64.32
cg12331743	chr10	104153933	0.2591	0.2993	0.39	0.93	NFKB2	4.79
cg13455257	chr1	151148231	-0.6208	0.717	0.39	0.93	TMOD4	89.24
cg20648463	chrX	100662775	0.3013	0.3481	0.39	0.93	HNRNPH2	4.04
cg10779423	chr3	50604763	0.1079	0.1246	0.39	0.93	C3orf18	1.82
cg25082847	chr3	62360160	-2.746	3.172	0.39	0.93	FEZF2	25.9
cg22482381	chr10	103578053	0.1848	0.2135	0.39	0.93	MGEA5	2.54
cg26843848	chr16	3225401	0.1219	0.1408	0.39	0.93		1.9
cg14300334	chr15	72432004	-0.2382	0.2751	0.39	0.93	SENP8	95.19
cg26813096	chr1	230080297	-1.78	2.056	0.39	0.93		72.48
cg07067577	chr17	43506829	-2.148	2.481	0.39	0.93	SH3D20	45.03
cg15968140	chr13	97933216	-1.669	1.927	0.39	0.93	MBNL2	75.95
cg05899824	chrX	71537665	-0.6263	0.7234	0.39	0.93		81.11
cg22314699	chr11	71327885	0.983	1.135	0.39	0.93		75.4
cg00738815	chr2	46132172	-1.364	1.576	0.39	0.93	PRKCE	79.66
cg20805612	chr9	17134970	-0.6865	0.7929	0.39	0.93	CNTLN	3.56
cg19940329	chr10	121975012	0.8774	1.013	0.39	0.93		81.24
cg26718263	chr4	16518426	1.772	2.046	0.39	0.93	LDB2	80.97
cg10282061	chr20	10414923	0.1541	0.178	0.39	0.93	C20orf94	2.96
cg18407955	chr7	158110685	-1.9	2.194	0.39	0.93	PTPRN2	60.71
cg07399417	chr1	75198768	0.5383	0.6218	0.39	0.93	TYW3	3.28
cg10768108	chr3	181433507	-0.4188	0.4838	0.39	0.93	SOX2OT	4.88
cg01272053	chr12	62650638	-0.3553	0.4104	0.39	0.93		91.95
cg06377993	chr1	196624484	-0.5313	0.6137	0.39	0.93	CFH	88.53
cg01363603	chr13	34933193	1.214	1.403	0.39	0.93		67.32
cg14962007	chr10	115144782	-0.7454	0.861	0.39	0.93		68.42
cg12368048	chr2	10441093	-0.7487	0.8648	0.39	0.93		85.39
cg03233728	chr1	151262748	-1.239	1.431	0.39	0.93	ZNF687	45.71
cg13508283	chr19	55881893	0.585	0.6757	0.39	0.93	IL11	10.35
cg25593075	chr1	154966318	-0.5635	0.6509	0.39	0.93	LENEP	89.51
cg14110457	chr15	62697383	-1.557	1.799	0.39	0.93		75.18
cg20383396	chr11	119495513	-0.476	0.5499	0.39	0.93		92.58
cg01357222	chr6	137619143	-0.7962	0.9197	0.39	0.93		79.97
cg08786674	chr5	2890332	-0.8503	0.9822	0.39	0.93		24.04
cg03693068	chr7	18810870	-2.196	2.536	0.39	0.93	HDAC9	38.74
cg14898647	chrX	66915070	-1.653	1.909	0.39	0.93	AR	24.98
cg17663238	chr2	159778166	-0.2833	0.3273	0.39	0.93		94.09
cg25480828	chr2	21388549	-0.4798	0.5543	0.39	0.93		7.74
cg12176461	chr3	13969165	-1.192	1.377	0.39	0.93		75.53
cg03988533	chr11	124765360	-0.752	0.8686	0.39	0.93	ROBO4	76.83
cg05433657	chr10	71006703	-0.4537	0.524	0.39	0.93	HKDC1	91.44
cg15501023	chr17	26899065	-0.8486	0.9802	0.39	0.93	PIGS	40.66
cg21929472	chr8	27527865	-0.6957	0.8036	0.39	0.93	SCARA3	87.47
cg21800906	chr11	32914818	-0.4037	0.4664	0.39	0.93	QSER1	6.66
cg18706879	chr14	74353254	0.1422	0.1643	0.39	0.93	ZNF410	2.39
cg20129082	chr11	19736150	-1.551	1.792	0.39	0.93	LOC100126784	36.92
cg23633028	chr6	31039180	1.596	1.843	0.39	0.93		69.69
cg16433810	chr10	115637662	-0.3156	0.3645	0.39	0.93	NHLRC2	91.83
cg11769960	chr17	35293627	-1.121	1.295	0.39	0.93	LHX1	10.25
cg21805969	chr7	1177903	-0.2341	0.2704	0.39	0.93	C7orf50	3.08
cg14370847	chr19	57742331	-2.063	2.383	0.39	0.93	AURKC	56.33
cg23221363	chr6	32710933	-2.636	3.046	0.39	0.93	HLA-DQA2	74.04
cg24576201	chr11	102097523	1.226	1.417	0.39	0.93	YAP1	73.4
cg13594869	chr14	86088946	-1.218	1.407	0.39	0.93	FLRT2	44.17
cg03046843	chr1	46897673	-0.3478	0.4017	0.39	0.93		93.2
cg20365033	chr12	42853123	-0.6189	0.715	0.39	0.93	PRICKLE1	88.31
cg10437900	chr7	23518135	-0.8004	0.9246	0.39	0.93		17.67
cg20692980	chr1	213562778	-0.4866	0.5621	0.39	0.93		88.27
cg26057699	chr22	40833477	-1.838	2.123	0.39	0.93	MKL1	35.07
cg09904497	chr18	76737834	2.055	2.374	0.39	0.93		23.35
cg01126576	chr10	120949145	-0.3306	0.382	0.39	0.93		92.3
cg11331216	chr10	80763437	-1.103	1.274	0.39	0.93	ZMIZ1-AS1	64.94
cg16552086	chr2	98913122	-0.4885	0.5643	0.39	0.93	VWA3B	90.18
cg18997055	chr15	36897701	-0.4606	0.5321	0.39	0.93	C15orf41	92.15
cg20429093	chr4	83694973	-0.3282	0.3792	0.39	0.93	SCD5	93.35
cg13187827	chr6	31734192	-0.9104	1.052	0.39	0.93	C6orf27	13.42
cg02892690	chr19	47812992	-0.836	0.9658	0.39	0.93	C5AR1	35.3
cg11601336	chr19	19053012	-0.659	0.7613	0.39	0.93	HOMER3	84.81
cg03384992	chr18	21852325	0.4048	0.4677	0.39	0.93	OSBPL1A	5.73
cg06824303	chr20	48780410	-1.024	1.183	0.39	0.93		76.31
cg26829097	chr20	19801756	-0.3242	0.3745	0.39	0.93		95.24
cg23683730	chr3	189632845	-0.7203	0.8321	0.39	0.93		41.17
cg12377211	chr9	4367191	-1.305	1.508	0.39	0.93		62.73
cg16528511	chr6	84562892	-0.7803	0.9014	0.39	0.93	RIPPLY2	3.46
cg11974084	chr17	62280225	-0.8278	0.9563	0.39	0.93	TEX2	78.5
cg14504754	chr1	152094361	0.927	1.071	0.39	0.93		86.3
cg01584094	chr21	45254457	-0.6035	0.6972	0.39	0.93		89.12
cg03197069	chr8	130549232	-0.2853	0.3296	0.39	0.93	CCDC26	94.81
cg07215870	chr11	62538821	-0.2187	0.2527	0.39	0.93	TAF6L	3.36
cg09772075	chr8	20159446	-1.044	1.206	0.39	0.93		70.82
cg10175034	chr1	154231177	-0.3349	0.3869	0.39	0.93	UBAP2L	92.77
cg06358171	chr1	54822008	-0.702	0.811	0.39	0.93	SSBP3	77.45
cg16509158	chr11	95894040	-0.3343	0.3862	0.39	0.93	MAML2	92.01
cg03799316	chr3	135913467	-0.2627	0.3035	0.39	0.93	MSL2	3.76
cg03124880	chr12	108617533	-1.206	1.394	0.39	0.93	WSCD2	38.58
ch.9.106041185R	chr9	107001364	-0.201	0.2322	0.39	0.93		2.66
cg03544413	chr14	91020898	-0.4115	0.4754	0.39	0.93	TTC7B	93.52
cg16488537	chr9	132816865	-0.3565	0.4118	0.39	0.93	GPR107	3.81
cg18100580	chr10	91924411	2.848	3.29	0.39	0.93		68.21
cg18953887	chr22	47606810	-2.208	2.55	0.39	0.93		67.04
cg02904285	chr3	44283202	-1.388	1.604	0.39	0.93	C3orf77	63.06
cg11775846	chr11	134893345	-1.839	2.124	0.39	0.93		54.21
cg27572068	chr3	25728371	1.297	1.498	0.39	0.93		43.33
cg01687217	chr7	63651842	2.516	2.907	0.39	0.93		72.02
cg03576380	chr11	112003641	-1.489	1.72	0.39	0.93		52.87
cg10973735	chr2	54342651	0.875	1.011	0.39	0.93	ACYP2	3.14
cg08222382	chr16	6534317	-2.751	3.178	0.39	0.93	RBFOX1	39.77
cg18408359	chr6	35890139	-0.6522	0.7535	0.39	0.93	SRPK1	24.67
cg12636652	chr20	55886788	-1.042	1.203	0.39	0.93		74.49
cg13732083	chr21	47605072	0.2329	0.2691	0.39	0.93	C21orf56	4.74
cg07572579	chr15	68116058	-0.7046	0.814	0.39	0.93		6.95
cg06142315	chr16	2954369	-0.232	0.268	0.39	0.93		4.1
cg10252580	chr7	155100334	-0.8792	1.016	0.39	0.93	INSIG1	65.13
cg08396672	chr5	116278234	-0.3772	0.4358	0.39	0.93		92.72
cg09746982	chr12	114399846	0.7601	0.8781	0.39	0.93	RBM19	81.02
cg00113225	chr10	64266524	-1.998	2.309	0.39	0.93	ZNF365	51.78
cg16567756	chr6	150917630	0.2836	0.3276	0.39	0.93		92.94
cg20236659	chr7	47093015	-1.184	1.367	0.39	0.93		65.14
cg10498702	chr1	149230632	-0.6974	0.8057	0.39	0.93		8.71
cg07529884	chr9	95570341	-1.086	1.254	0.39	0.93		22.85
cg26804907	chr5	134902917	-1.054	1.218	0.39	0.93		76.09
cg05695267	chr11	73849726	0.8767	1.013	0.39	0.93	C2CD3	17.83
cg26941823	chr5	171569243	-0.7955	0.9191	0.39	0.93	STK10	76.07
cg00392257	chr1	156696747	-0.887	1.025	0.39	0.93	ISG20L2	34.34
cg12222392	chrX	125132892	-1.644	1.899	0.39	0.93		16.19
cg17858627	chr5	7685133	2.232	2.579	0.39	0.93	ADCY2	62.82
cg12366582	chr7	814621	1.762	2.036	0.39	0.93	HEATR2	80.67
cg21573696	chr17	61027738	-0.6824	0.7884	0.39	0.93	MIR548W	20.37
cg09874333	chr7	157913147	-2.048	2.367	0.39	0.93	PTPRN2	61.95
cg15707579	chr1	26234287	-0.5828	0.6734	0.39	0.93	MIR3917	90.25
cg16142707	chr3	156544075	3.766	4.351	0.39	0.93	LEKR1	13.56
cg23130397	chr6	43511144	-0.3603	0.4163	0.39	0.93	XPO5	90.17
cg11675337	chr4	133658591	-1.486	1.717	0.39	0.93		33.48
cg04394341	chr21	20673334	-1.186	1.37	0.39	0.93		17.98
cg11017923	chr20	62401365	0.3072	0.355	0.39	0.93	ZBTB46	96.94
cg20718524	chr10	849032	-0.381	0.4402	0.39	0.93		93.76
cg26476574	chr10	27485901	-1.208	1.396	0.39	0.93	ACBD5	69.57
cg26833667	chr4	15005466	0.1158	0.1337	0.39	0.93	CPEB2	1.92
cg26425730	chr6	153304295	-0.1107	0.1279	0.39	0.93	FBXO5	2.29
cg11380830	chr10	96123085	-0.3776	0.4363	0.39	0.93	NOC3L	4.62
cg00270778	chr2	127977559	1.048	1.211	0.39	0.93		5.75
cg16320788	chr8	73794096	-0.9123	1.054	0.39	0.93	KCNB2	14.22
cg01630687	chr18	23713650	-2.061	2.382	0.39	0.93	PSMA8	57.25
cg02830207	chr11	67190751	-0.6398	0.7393	0.39	0.93	CARNS1	84.42
cg05951339	chr6	106741124	-0.3544	0.4095	0.39	0.93	ATG5	91.35
cg25698842	chr8	1110263	-1.038	1.199	0.39	0.93		32.35
cg14423293	chr8	51956721	-3.503	4.047	0.39	0.93		58.9
cg21230493	chr8	26722496	-1.937	2.238	0.39	0.93	ADRA1A	55.23
cg23777956	chr19	4153671	-1.071	1.237	0.39	0.93	CREB3L3	16.43
cg13210618	chr15	83383066	-1.57	1.813	0.39	0.93		70.9
cg04780805	chr19	42737171	-0.6478	0.7485	0.39	0.93	GSK3A	80.13
cg22820639	chr21	37668062	2.257	2.608	0.39	0.93		46.24
cg19960165	chr11	38740154	-1.586	1.833	0.39	0.93		81.51
cg27547165	chr17	27045536	-1.178	1.361	0.39	0.93	NARR	36
cg27640078	chr4	156875661	-0.452	0.5223	0.39	0.93	CTSO	87.55
cg01002716	chr3	188303406	-0.3582	0.4139	0.39	0.93	LPP	92.26
cg16701852	chr16	85983741	-1.72	1.987	0.39	0.93		47.16
cg27315641	chr14	51782113	-0.4478	0.5174	0.39	0.93		91.38
cg26500288	chr10	129943827	0.6778	0.7831	0.39	0.93		91.16
cg17443342	chr1	111887081	-0.7228	0.8352	0.39	0.93		89.55
cg01775274	chr21	47811199	-0.4441	0.5132	0.39	0.93	PCNT	91.92
cg15502698	chr5	148442999	-0.3895	0.45	0.39	0.93	SH3TC2	7.38
cg26449951	chr2	219754840	-0.4848	0.5602	0.39	0.93	WNT10A	94.45
cg08464385	chr1	235080173	-0.6446	0.7448	0.39	0.93		85.85
cg02001564	chr6	2920795	-1.027	1.187	0.39	0.93		37.06
cg18455776	chr20	37474370	-1.215	1.404	0.39	0.93	PPP1R16B	45.71
cg16746031	chr20	31191412	-0.6304	0.7283	0.39	0.93	LOC149950	85.39
cg27582208	chr2	177695327	0.5074	0.5863	0.39	0.93		14.38
cg09600088	chr11	1464485	-1.628	1.881	0.39	0.93	BRSK2	39.96
cg26094040	chr5	179636686	-1.061	1.226	0.39	0.93	RASGEF1C	67.35
cg09411884	chr20	29994334	-2.886	3.335	0.39	0.93	DEFB121	65.79
cg12591941	chr5	138429719	-0.2566	0.2965	0.39	0.93	SIL1	94.35
cg09046966	chr4	83804018	-0.3725	0.4305	0.39	0.93	SEC31A	90.92
cg14136217	chr11	133920970	0.641	0.7407	0.39	0.93		25.7
cg12733590	chr1	248782815	-0.7662	0.8853	0.39	0.93		86.21
cg12123186	chr2	86137936	-1.269	1.466	0.39	0.93		66.81
cg26419957	chr12	122252518	0.425	0.491	0.39	0.93	SETD1B	90.51
cg11952704	chr11	62063549	-1.185	1.369	0.39	0.93		35.31
cg21292093	chr19	39870619	-0.4704	0.5435	0.39	0.93	SAMD4B	92.66
cg13565179	chr12	125384927	-0.8053	0.9306	0.39	0.93		79.92
cg15985191	chr10	18429357	0.3188	0.3684	0.39	0.93	CACNB2	4.33
cg03320773	chr21	33245468	1.773	2.048	0.39	0.93	HUNK	8.94
cg01010923	chr15	25486368	-0.7865	0.9088	0.39	0.93	SNORD115-39	22.83
cg16376155	chr2	165812058	0.664	0.7672	0.39	0.93	SLC38A11	14.98
cg21910367	chr4	6557423	-1.026	1.185	0.39	0.93	PPP2R2C	67.95
cg03530798	chr3	58139648	-0.3921	0.4531	0.39	0.93	FLNB	92.42
cg05359652	chr1	200112638	-0.2792	0.3226	0.39	0.93	NR5A2	94.09
cg00795277	chr17	7343105	-0.4063	0.4695	0.39	0.93	FGF11	5.19
cg05563890	chr10	135209992	-0.2597	0.3001	0.39	0.93	MTG1	93.81
cg17298055	chr6	165241201	-0.8837	1.021	0.39	0.93		37.26
cg15733705	chr2	72017902	-1.184	1.368	0.39	0.93		62.31
cg15794899	chr11	105731913	-1.422	1.643	0.39	0.93	GRIA4	65.7
cg14455925	chr2	30249240	-1.924	2.224	0.39	0.93		36.25
cg07044724	chr16	30406465	-0.3795	0.4386	0.39	0.93	ZNF48	6.55
cg23316987	chr14	57272594	-1.017	1.175	0.39	0.93	OTX2	17.22
cg11457308	chr14	69809516	-0.5737	0.663	0.39	0.93	GALNT16	15.14
cg05854718	chr11	18548308	-0.2585	0.2987	0.39	0.93	TSG101	3.92
cg22114222	chr3	156392417	-0.1897	0.2193	0.39	0.93	TIPARP	2.52
cg03906355	chr4	157040438	-1.572	1.817	0.39	0.93		44.89
cg18669303	chr22	39220666	-0.9423	1.089	0.39	0.93	NPTXR	3.43
cg17863312	chr17	14207968	-0.8108	0.937	0.39	0.93	HS3ST3B1	35.73
cg17658976	chr7	158111178	-1.244	1.438	0.39	0.93	PTPRN2	24.42
cg27244805	chr13	91737531	-1.268	1.466	0.39	0.93		41.87
cg16834823	chr6	32064218	1.83	2.115	0.39	0.93	TNXB	16.05
cg09526522	chr9	32635998	1.962	2.268	0.39	0.93	TAF1L	69.13
cg25335876	chr2	16894580	-0.9567	1.106	0.39	0.93		76.71
cg26345142	chr12	109305794	-0.8414	0.9723	0.39	0.93	SVOP	40.88
cg11630392	chr3	150920964	-0.603	0.6968	0.39	0.93	GPR171	89.74
cg08098176	chr11	113746588	-0.09551	0.1104	0.39	0.93	USP28	1.34
cg09468328	chr1	9352407	0.5971	0.69	0.39	0.93	SPSB1	8.98
cg06604497	chr12	11049695	0.7343	0.8485	0.39	0.93	PRH1-PRR4	91.56
cg18147297	chr5	171424662	-0.332	0.3836	0.39	0.93	FBXW11	94.59
cg08130912	chr14	64687388	-0.7855	0.9077	0.39	0.93	SYNE2	69.58
cg08984985	chr7	75507934	-0.2218	0.2563	0.39	0.93	RHBDD2	2.86
cg17013132	chr1	145548915	0.1586	0.1833	0.39	0.93	ANKRD35	3.42
cg07308929	chr13	101232502	0.6804	0.7862	0.39	0.93	GGACT	78.76
cg19187710	chr3	75050999	-1.548	1.789	0.39	0.93		22.35
cg15026180	chr5	35087019	-0.9361	1.082	0.39	0.93	PRLR	80.57
cg11714793	chr1	243495962	0.5075	0.5864	0.39	0.93	SDCCAG8	94.81
cg23011597	chr3	19190158	-2.728	3.153	0.39	0.93	KCNH8	24.81
cg21930487	chr1	161172049	-0.2983	0.3447	0.39	0.93	NDUFS2	3.13
cg08835855	chr17	19689267	-0.326	0.3768	0.39	0.93	ULK2	92.57
cg23051046	chr2	223177574	-2.872	3.319	0.39	0.93		21.75
cg02984711	chr16	89388839	-1.202	1.39	0.39	0.93	LOC100287036	66.98
cg11680908	chr5	68042226	-1.342	1.551	0.39	0.93		36.07
cg01353076	chr7	91510010	0.9073	1.048	0.39	0.93	MTERF1	2.69
cg01712892	chr11	131513454	-1.734	2.004	0.39	0.93	NTM	60.3
cg19486673	chr19	55085018	-1.011	1.169	0.39	0.93	LILRA2	26.9
cg24632865	chr3	183907318	-0.8069	0.9325	0.39	0.93	ABCF3	74.4
cg09619146	chr10	125651034	-1.356	1.567	0.39	0.93	CPXM2	64.82
cg03454235	chr12	122658311	-1.029	1.189	0.39	0.93	LRRC43	57.77
cg05153735	chr13	32889515	-0.1961	0.2267	0.39	0.93	BRCA2	2.81
cg13376155	chr8	28277326	-0.2905	0.3357	0.39	0.93		5.02
cg05753823	chr5	147808960	0.6459	0.7465	0.39	0.93	FBXO38	88.18
cg13178524	chr20	60538345	-0.8186	0.946	0.39	0.93		90.21
cg18736141	chr17	6945510	-1.564	1.808	0.39	0.93	SLC16A11	19.98
cg04806664	chr14	97135129	-1.331	1.538	0.39	0.93		75.83
cg15696816	chr17	17713886	-0.8303	0.9595	0.39	0.93	RAI1	92.14
cg09500171	chr4	42460818	-1.564	1.807	0.39	0.93	ATP8A1	38.09
cg22728616	chr2	235680816	-0.6485	0.7495	0.39	0.93		82.11
cg27408431	chr12	53848281	-0.6735	0.7783	0.39	0.93	PCBP2	87.91
cg10149313	chr5	4304037	-2.246	2.596	0.39	0.93		65.69
cg20456494	chr14	60715556	-0.2211	0.2555	0.39	0.93	PPM1A	3.7
cg08654023	chr14	22336340	-2.43	2.809	0.39	0.93		32.81
cg06414596	chr16	58232216	0.1385	0.16	0.39	0.93	CSNK2A2	2.66
cg20803896	chr12	99006941	-1.297	1.499	0.39	0.93		73.79
cg26053975	chr14	54973785	-0.8792	1.016	0.39	0.93		77.32
cg27485646	chrX	38080412	-1.377	1.591	0.39	0.93	SRPX	12.9
cg21596809	chr3	153312959	-1.181	1.365	0.39	0.93		81.81
cg14780632	chr11	65816521	2.777	3.209	0.39	0.93	GAL3ST3	25.53
cg03641797	chr7	5396436	-0.2453	0.2835	0.39	0.93	TNRC18	95.43
cg16483151	chr1	222985145	-0.3552	0.4105	0.39	0.93		94.44
cg22026398	chr20	19052146	-1.783	2.06	0.39	0.93		65.13
cg19561577	chr2	118590592	-0.4729	0.5465	0.39	0.93		91.93
cg18231159	chr7	99214508	0.1097	0.1268	0.39	0.93	ZNF498	1.42
cg21194128	chr20	52740548	-0.6678	0.7718	0.39	0.93		31.66
cg25126321	chr11	66462313	-0.1532	0.1771	0.39	0.93	SPTBN2	2.19
cg21721523	chr6	28545703	-0.4481	0.5178	0.39	0.93	SCAND3	90.34
cg17575972	chr22	32322952	0.8241	0.9524	0.39	0.93		46.98
cg08444919	chr2	85973593	-0.557	0.6437	0.39	0.93		19.56
cg27216709	chr1	53815013	-0.6045	0.6987	0.39	0.93		87.1
cg14336737	chr10	74079845	-1.546	1.787	0.39	0.93		17.52
cg01970383	chr5	177729224	-1.979	2.287	0.39	0.93	COL23A1	41.72
cg27270789	chr6	56668014	-0.4379	0.506	0.39	0.93	DST	92.94
cg09602452	chr3	183895715	-0.8619	0.9961	0.39	0.93	AP2M1	77.17
cg21239667	chr7	154973056	-0.4278	0.4944	0.39	0.93		93.11
cg02137496	chr11	83849543	1.601	1.851	0.39	0.93	DLG2	78.35
cg05934142	chr16	85220876	0.8974	1.037	0.39	0.93		30.76
cg10877783	chr7	23658091	-0.6157	0.7116	0.39	0.93	CCDC126	88.57
cg10993988	chr14	76070515	-0.3701	0.4277	0.39	0.93	MIR7641-2	91.15
cg10728756	chr4	74702448	1.832	2.117	0.39	0.93	CXCL6	7.8
cg20416767	chrX	102510270	-1.23	1.422	0.39	0.93	TCEAL8	13.98
cg12852872	chr17	78346491	-0.8308	0.9602	0.39	0.93	RNF213	80.22
cg21845400	chr4	160098011	-1.612	1.864	0.39	0.93		54.74
cg09774198	chr13	33160713	-0.5848	0.6759	0.39	0.93	PDS5B	5.39
cg15643133	chr22	32870045	-1.302	1.504	0.39	0.93	FBXO7	76.57
cg10021424	chr1	206615585	0.9016	1.042	0.39	0.93	SRGAP2	91.76
cg14140874	chr11	75277124	-1.94	2.242	0.39	0.93	SERPINH1	30.66
cg07092603	chr2	121243170	-1.591	1.839	0.39	0.93		62.64
cg02602352	chr16	70688171	0.1637	0.1892	0.39	0.93	IL34	3.24
cg03811055	chrX	16888211	1.196	1.383	0.39	0.93	RBBP7	5.33
cg22656998	chr12	98614512	-2.423	2.8	0.39	0.93		37.45
cg03789415	chr17	76813470	-0.7368	0.8516	0.39	0.93	USP36	87.79
cg17066058	chr3	32835734	-0.9692	1.12	0.39	0.93		83.53
cg04893558	chr7	121783377	-0.4532	0.5239	0.39	0.93	AASS	8.26
cg16976501	chr2	26806656	-0.5734	0.6628	0.39	0.93	CIB4	21.36
cg07268124	chr8	66790884	-0.887	1.025	0.39	0.93		44.8
cg13881248	chr13	110400000	1.244	1.438	0.39	0.93		55.71
cg24872076	chr19	16683269	0.107	0.1237	0.39	0.93	SLC35E1	1.8
cg04294412	chr4	7045720	-0.4682	0.5412	0.39	0.93	CCDC96	4.08
cg11277834	chr3	11323560	-0.4155	0.4803	0.39	0.93	ATG7	93
cg15573861	chr17	79247945	-0.4021	0.4648	0.39	0.93	SLC38A10	94.92
cg13285724	chr14	100225354	-0.6337	0.7324	0.39	0.93		86.78
cg09537015	chr11	3735574	-0.2841	0.3283	0.39	0.93	NUP98	94.57
cg14689544	chr2	220161499	-1.052	1.215	0.39	0.93	PTPRN	70.97
cg26638887	chr5	148510312	-0.5062	0.5851	0.39	0.93		13.84
cg08247613	chr11	126211999	-0.5849	0.676	0.39	0.93	DCPS	24.73
cg23952740	chr17	64463393	-0.4807	0.5556	0.39	0.93	PRKCA	14.17
cg17006779	chr17	27621172	-0.3026	0.3497	0.39	0.93	NUFIP2	2.87
cg11916927	chr7	77625218	-1.313	1.518	0.39	0.93		49.56
cg16033645	chr2	166789973	-1.004	1.161	0.39	0.93	TTC21B	55.14
cg09403494	chr7	151377791	-0.443	0.5121	0.39	0.93	PRKAG2	94.01
cg20672335	chr17	78478951	0.7542	0.8717	0.39	0.93		15.12
cg16999584	chr6	169559716	2.168	2.506	0.391	0.93		78.94
cg16656180	chr10	97912335	-0.8504	0.9829	0.391	0.93	ZNF518A	76.03
cg03501596	chr1	45987721	-1.451	1.677	0.391	0.93	PRDX1	14.29
cg27068012	chr16	28962284	0.1452	0.1678	0.391	0.93	NFATC2IP	3.45
cg08663001	chr1	116820892	-1.093	1.264	0.391	0.93		48.09
cg14805353	chr2	18871755	-1.058	1.223	0.391	0.93		79.34
cg00234624	chr9	103114721	0.3853	0.4453	0.391	0.93	TEX10	4.52
cg02012731	chr2	70994802	2.167	2.505	0.391	0.93	ADD2	12.91
cg07701999	chr1	155169540	0.3233	0.3737	0.391	0.93	THBS3	95.3
cg17512624	chr4	73012745	-1.791	2.071	0.391	0.93	NPFFR2	84.43
cg18942357	chr13	74184544	-0.5052	0.5839	0.391	0.93		91.1
cg02412982	chrX	125687704	1.512	1.748	0.391	0.93	DCAF12L1	19.64
cg11565299	chr6	30139478	-0.5784	0.6686	0.391	0.93	TRIM15	13.16
cg25243766	chr11	123322182	-0.9209	1.064	0.391	0.93		79.21
cg04839368	chr22	27715544	-2.845	3.288	0.391	0.93		65.55
cg23072638	chr1	48229689	-0.9888	1.143	0.391	0.93	TRABD2B	30.96
cg17721179	chr18	7367282	-0.8828	1.02	0.391	0.93		81.7
cg02697717	chr17	41172393	-1.206	1.394	0.391	0.93	VAT1	70.47
cg06661303	chr10	14705664	-0.5286	0.611	0.391	0.93	FAM107B	90.69
cg12051980	chr14	37117758	1.761	2.036	0.391	0.93		13.58
cg08478125	chr10	44318634	0.4007	0.4631	0.391	0.93		91.67
cg21114227	chr8	39891869	-0.5322	0.6152	0.391	0.93		12.69
cg01408845	chr17	26705012	-0.925	1.069	0.391	0.93	SARM1	73.88
cg15671422	chr1	182205637	-0.9162	1.059	0.391	0.93	LINC01344	82.61
cg19431623	chr10	20142989	-0.9238	1.068	0.391	0.93	PLXDC2	85.78
cg09397783	chr8	22132434	-1.374	1.588	0.391	0.93	PIWIL2	71.16
cg02303209	chr5	32223673	-3.494	4.039	0.391	0.93		62.34
cg09279150	chr2	189872934	-0.2256	0.2608	0.391	0.93	COL3A1	95.66
cg03186975	chr8	94508299	-2.841	3.284	0.391	0.93		29.83
cg01768344	chr15	41576519	0.3187	0.3684	0.391	0.93	LOC729082	4.48
cg01369082	chr5	38557465	-0.2159	0.2496	0.391	0.93	LIFR	2.78
cg05948424	chr10	70484863	0.1332	0.154	0.391	0.93	CCAR1	97.97
cg14632586	chr6	19844462	-0.8054	0.931	0.391	0.93		84.69
cg17388683	chr3	99536072	-0.1269	0.1467	0.391	0.93	MIR548G	2.35
cg05946920	chr22	38005270	1.145	1.323	0.391	0.93	GGA1	38.89
cg24423574	chr5	99235526	2.316	2.677	0.391	0.93		53.58
cg07373723	chr7	110838461	-0.9147	1.057	0.391	0.93	IMMP2L	81.72
cg15258847	chr18	5238219	-0.8199	0.9478	0.391	0.93	C18orf18	2.44
cg26819427	chr16	2028435	-0.2823	0.3263	0.391	0.93	TBL3	93.08
cg01890104	chr3	133650138	-0.6648	0.7685	0.391	0.93	C3orf36	88.73
cg05366409	chr21	16198906	-1.258	1.454	0.391	0.93		55.27
cg15692109	chr5	95182558	0.6911	0.7989	0.391	0.93		35.76
cg11736258	chr6	47497005	-1.25	1.445	0.391	0.93	CD2AP	74.18
cg11966450	chr18	59992157	-0.1134	0.1311	0.391	0.93	TNFRSF11A	1.76
cg14642298	chr9	89561881	-0.3934	0.4548	0.391	0.93	GAS1	5.19
cg18305039	chr21	35578464	-1.259	1.455	0.391	0.93		26.81
cg23034485	chr19	55959105	1.314	1.519	0.391	0.93		38.5
cg14665413	chr4	38859728	-0.9351	1.081	0.391	0.93	TLR6	24.53
cg04605532	chr1	234843592	-1.082	1.251	0.391	0.93		77.67
cg08785274	chr1	161068252	-0.6128	0.7084	0.391	0.93	KLHDC9	9.11
cg18964775	chr10	102890986	-1.884	2.178	0.391	0.93	TLX1	27.03
cg21672572	chr11	7369177	1.911	2.209	0.391	0.93	SYT9	27.48
cg01499522	chr7	73037099	-2.03	2.346	0.391	0.93	MLXIPL	68.36
cg05522148	chr5	15432085	-2.632	3.043	0.391	0.93		30.77
cg02173004	chr6	33290722	-0.4688	0.5419	0.391	0.93	DAXX	9.48
cg07503954	chr11	120925322	-1.185	1.37	0.391	0.93	TBCEL	86.21
cg04432267	chr17	45368106	-1.479	1.71	0.391	0.93	ITGB3	64.53
cg09401696	chr12	56434972	-0.6168	0.713	0.391	0.93	RPS26	89.66
cg14488529	chrX	103105892	-1.676	1.937	0.391	0.93		20.66
cg04317659	chr18	61651990	1.37	1.583	0.391	0.93	SERPINB8	52.26
cg07849534	chr6	3373069	-0.4652	0.5378	0.391	0.93	SLC22A23	93.27
cg16254485	chr5	7851923	-2.605	3.011	0.391	0.93	C5orf49	73.6
cg10552093	chr14	54309752	-0.8353	0.9656	0.391	0.93		82.21
cg13102231	chr1	23144603	-1.145	1.323	0.391	0.93	EPHB2	82.66
cg27120999	chr14	65008050	-1.59	1.838	0.391	0.93	HSPA2	24.94
cg24131783	chr3	116444515	-1.276	1.475	0.391	0.93		22.02
cg13618372	chr2	54753625	-0.8763	1.013	0.391	0.93	SPTBN1	80.55
cg08259526	chr1	39570323	-0.8356	0.9661	0.391	0.93	MACF1	63.38
cg09325158	chr6	28891051	-0.3107	0.3592	0.391	0.93	TRIM27	5.61
cg19626947	chr2	234272410	-0.271	0.3133	0.391	0.93	DGKD	92.93
cg04910077	chr8	30145531	-1.397	1.615	0.391	0.93		80.55
cg05773382	chr14	22946935	1.9	2.196	0.391	0.93		66
cg06060962	chr6	32515150	-0.4663	0.5391	0.391	0.93		66
cg01573543	chr9	77566781	-0.2634	0.3045	0.391	0.93	C9orf40	3.95
cg24055628	chr3	31638238	0.6987	0.8077	0.391	0.93	STT3B	86.52
cg02921777	chr7	122169828	1.024	1.183	0.391	0.93	CADPS2	81.52
cg16324045	chr3	61714950	-0.3849	0.4449	0.391	0.93	PTPRG	93.55
cg17277708	chr1	165184375	-0.7417	0.8574	0.391	0.93	LMX1A	86.3
cg27527798	chr7	1773245	-1.463	1.692	0.391	0.93	ELFN1	36.55
cg25934006	chr13	24554095	-0.4189	0.4843	0.391	0.93		5.65
cg12912690	chr2	239197457	1.657	1.915	0.391	0.93	PER2	23.53
cg10187579	chr1	164592464	-1.224	1.415	0.391	0.93	PBX1	54.72
cg11691504	chr8	1448750	-1.693	1.957	0.391	0.93	DLGAP2	57.04
cg26081259	chr5	142659682	-0.7748	0.8958	0.391	0.93	NR3C1	46.89
cg13688783	chr9	138301441	-0.8079	0.9341	0.391	0.93		21.12
cg13353717	chr6	32634276	-1.976	2.285	0.391	0.93	HLA-DQB1	35.27
cg08056957	chr21	42213945	-1.689	1.953	0.391	0.93	DSCAM	40.79
cg27195108	chr2	44502653	-0.9408	1.088	0.391	0.93	SLC3A1	87.33
cg25695116	chr22	37436981	-0.7481	0.8649	0.391	0.93		50.92
cg05560951	chr11	64658226	-0.5156	0.596	0.391	0.93		92.72
cg19815274	chr2	31256338	-1.232	1.425	0.391	0.93	GALNT14	47.62
cg20950033	chr14	20898781	-0.1839	0.2126	0.391	0.93	KLHL33	97.15
cg11946001	chr6	132994726	-0.8849	1.023	0.391	0.93		83.57
cg04033637	chr5	85648560	-2.582	2.985	0.391	0.93		72.67
cg19269511	chr10	132890839	1.279	1.479	0.391	0.93	TCERG1L	85.43
cg08739841	chr16	31712342	-0.245	0.2833	0.391	0.93	C16orf67	3.17
cg14976062	chr13	27334578	-1.256	1.452	0.391	0.93	GPR12	14.27
cg06517984	chr8	143407646	1.212	1.401	0.391	0.93	TSNARE1	84.88
cg16774946	chr13	24798195	0.83	0.9596	0.391	0.93	SPATA13	91.72
cg00400987	chr16	28915821	-0.786	0.9087	0.391	0.93	ATP2A1	84.7
cg18507365	chr10	78871502	-0.7109	0.8219	0.391	0.93	KCNMA1	15.8
cg23920246	chr2	113398727	-0.282	0.3261	0.391	0.93		93.96
cg11111139	chr7	157620685	-1.678	1.939	0.391	0.93	PTPRN2	56.79
cg10081626	chr10	103326216	1.671	1.932	0.391	0.93		42.57
cg19274618	chr12	50240958	-1.301	1.504	0.391	0.93		51.63
cg25208863	chr8	110656982	-0.08666	0.1002	0.391	0.93	GOLSYN	1.22
cg19533294	chr4	87857667	-0.9566	1.106	0.391	0.93	AFF1	16.81
cg11138429	chr6	37587245	-1.473	1.702	0.391	0.93		29.07
cg06116251	chr22	33359846	-0.5134	0.5935	0.391	0.93	SYN3	90.17
cg05946623	chr16	62071193	2.543	2.94	0.391	0.93	CDH8	56.93
cg04198139	chr7	157234129	1.552	1.794	0.391	0.93		37.31
cg18208171	chr15	77716464	-0.6846	0.7916	0.391	0.93	HMG20A	85.75
cg27471092	chr19	663361	0.09894	0.1144	0.391	0.93	RNF126	1.4
cg09162148	chr11	65393389	-0.3078	0.3559	0.391	0.93	PCNXL3	94.26
cg18989536	chr7	105889247	0.3709	0.4288	0.391	0.93	NAMPT	92.03
cg02872232	chrX	132518511	-1	1.156	0.391	0.93	GPC4	81.08
cg10425679	chr6	88359524	0.426	0.4925	0.391	0.93	ORC3	90.43
cg17115881	chr3	52738135	-1.11	1.283	0.391	0.93	GLT8D1	71.7
cg04892677	chr13	43294435	0.9236	1.068	0.391	0.93		25.15
cg02161011	chr17	63530270	-0.6008	0.6946	0.391	0.93	AXIN2	78.6
cg10422233	chr14	103565915	0.7469	0.8636	0.391	0.93	C14orf73	73.06
cg08479603	chr1	19638460	1.576	1.822	0.391	0.93	AKR7A2	35.44
cg01321830	chrX	40005822	-0.9963	1.152	0.391	0.93	BCOR	15.3
cg16428374	chr13	100056805	-2.632	3.043	0.391	0.93	MIR548AN	36.8
cg03046817	chr17	55456412	-0.5752	0.665	0.391	0.93	MSI2	87.94
cg10465231	chr12	3994179	-1.252	1.447	0.391	0.93		81.46
cg02170577	chr7	104939331	-0.3741	0.4325	0.391	0.93	SRPK2	92.38
cg15321570	chr8	24918269	1.945	2.249	0.391	0.93		67.91
cg00459289	chr7	152456746	0.09673	0.1118	0.391	0.93	ACTR3B	1.36
cg22993934	chr1	229292874	-0.8352	0.9657	0.391	0.93		51.04
cg19139136	chr3	20553578	0.9262	1.071	0.391	0.93		14.45
cg15381792	chr1	153344571	0.6144	0.7104	0.391	0.93		93.03
cg04625432	chr1	57852085	-1.193	1.38	0.391	0.93	DAB1	79.67
cg21591742	chr2	176980998	-2.301	2.66	0.391	0.93	HOXD10	20.31
cg26833060	chr5	68630832	0.1273	0.1471	0.391	0.93		2.39
cg10032110	chr7	1718541	2.942	3.402	0.391	0.93		51.43
cg15408073	chr5	33936322	1.645	1.902	0.391	0.93	RXFP3	9.81
cg23681489	chr15	99396022	-2.203	2.547	0.391	0.93	IGF1R	18.65
cg16449251	chr3	98451119	-0.2583	0.2987	0.391	0.93	ST3GAL6	4.09
cg06978205	chr4	14165377	-2.557	2.957	0.391	0.93		38.2
cg05706443	chr16	70752114	-1.488	1.721	0.391	0.93	VAC14	73.43
cg14870420	chr8	77511437	-2.267	2.621	0.391	0.93		48.23
cg00293128	chr7	158217673	-1.895	2.192	0.391	0.93	PTPRN2	80.25
cg15437231	chr12	72259306	-1.252	1.448	0.391	0.93	TBC1D15	62.67
cg27287887	chr11	122582275	-0.8333	0.9636	0.391	0.93	UBASH3B	75.08
cg16638857	chr10	71018575	-1.321	1.528	0.391	0.93	HKDC1	74.18
cg25250968	chr6	11318770	1.202	1.39	0.391	0.93	NEDD9	24.8
cg15903683	chr1	210016705	-1.519	1.756	0.391	0.93	DIEXF	78.13
cg06518387	chr11	76040637	-1.02	1.179	0.391	0.93		66.44
cg22337904	chr8	64374723	-0.2622	0.3032	0.391	0.93		94.37
cg17608570	chr10	130228545	-0.841	0.9725	0.391	0.93		34.76
cg25379763	chr8	116680343	-1.108	1.282	0.391	0.93	TRPS1	22.61
cg16291699	chr13	110008482	-1.523	1.761	0.391	0.93		42.23
cg27629992	chr5	77255129	-0.9077	1.05	0.391	0.93		70.37
cg25147447	chr13	112212213	-1.5	1.734	0.391	0.93		40.58
cg07171274	chr2	111952570	-0.5442	0.6293	0.391	0.93		91.44
cg04902474	chr1	33233473	-1.091	1.261	0.391	0.93	KIAA1522	57.47
cg07415687	chr6	7910841	0.08795	0.1017	0.391	0.93	TXNDC5	1.39
cg26115795	chr17	48726697	-0.9785	1.131	0.391	0.93	ABCC3	58.91
cg24248713	chr18	31803615	-2.83	3.273	0.391	0.93	NOL4	43.71
cg23037642	chr10	14282687	1.466	1.695	0.391	0.93	FRMD4A	57.81
cg00935361	chr21	47720681	-0.2245	0.2596	0.391	0.93		95.37
cg04728045	chr11	111298336	-0.9798	1.133	0.391	0.93		23.64
cg22213751	chr20	34708192	0.8645	0.9997	0.391	0.93	EPB41L1	82.93
cg14656439	chr3	125965483	-1.1	1.272	0.391	0.93		28.88
cg27243102	chr10	52498917	1.353	1.565	0.391	0.93	ASAH2B	88.61
cg14704819	chr1	152088517	-1.371	1.585	0.391	0.93	TCHH	49.92
cg16772035	chr7	87229880	0.3604	0.4167	0.391	0.93	ABCB1	3.8
cg12698607	chr22	17660636	-1.158	1.339	0.391	0.93	CECR1	78.67
cg00416641	chr14	99935617	-1.188	1.374	0.391	0.93	SETD3	74.36
cg15916194	chr14	54866052	-0.7003	0.8098	0.391	0.93	CDKN3	82.65
cg10609112	chr6	72059905	-0.5353	0.619	0.391	0.93		90.49
cg25592636	chr4	53714323	-1.32	1.527	0.391	0.93		53.68
cg07935727	chr4	158496743	-1.149	1.329	0.391	0.93	LOC340017	64.84
cg24603576	chr2	102607752	0.5505	0.6366	0.391	0.93	IL1R2	94.06
cg09008531	chr16	46695850	-0.7295	0.8436	0.391	0.93	VPS35	59.89
cg24709000	chr8	142127219	-0.7912	0.915	0.391	0.93		36.89
cg10443049	chr7	8481537	2.038	2.356	0.391	0.93	NXPH1	26.71
cg15259449	chr4	130959885	1.387	1.604	0.391	0.93		89.22
cg15841568	chr17	74260714	-0.3033	0.3508	0.391	0.93	UBALD2	4.5
cg23549179	chr12	113228545	-1.743	2.016	0.391	0.93	RPH3A	58.31
cg18566591	chr4	54966181	-1.035	1.197	0.391	0.93	GSX2	6.2
cg16249711	chr14	55907501	-0.897	1.037	0.391	0.93	TBPL2	38.14
cg12095807	chr14	88700366	-0.9561	1.106	0.391	0.93	KCNK10	42.14
cg08712827	chr12	96696914	-0.5906	0.683	0.391	0.93	CDK17	86.12
cg23449262	chr8	117089897	-1.75	2.024	0.391	0.93	LINC00536	50.37
cg00643051	chr5	53455211	-0.8223	0.951	0.391	0.93	ARL15	46.49
cg13338124	chr4	74710337	-1.657	1.916	0.391	0.93		66.34
cg09568055	chr14	25422458	-1.583	1.831	0.391	0.93	STXBP6	77.06
cg07870633	chr18	71818425	-1.323	1.53	0.391	0.93	C18orf55	90.11
cg01201140	chr5	75765864	-0.8234	0.9522	0.391	0.93	IQGAP2	86.38
cg05335107	chr2	109400084	-0.2516	0.291	0.391	0.93	RANBP2	93.72
cg09859398	chr14	59932033	-5.425	6.274	0.391	0.93	GPR135	16.57
cg10572465	chr1	114414042	-0.4375	0.506	0.391	0.93	PTPN22	90.68
cg27484320	chr8	20060877	-1.114	1.288	0.391	0.93	ATP6V1B2	37.29
cg20523626	chr17	65263864	0.4616	0.5338	0.391	0.93		89.52
cg25510282	chr3	156544081	2.92	3.377	0.391	0.93	LEKR1	10.5
cg21133374	chr1	159258712	-1.934	2.236	0.391	0.93	FCER1A	56.09
cg17321296	chr7	70246512	-0.5301	0.613	0.391	0.93	AUTS2	91.63
cg19324473	chr21	44440403	-0.5194	0.6007	0.391	0.93	PKNOX1	89.58
cg05540422	chr2	26846623	-1.146	1.325	0.391	0.93	CIB4	73.7
cg15259795	chr16	72210797	-1.639	1.895	0.391	0.93		40.4
cg03336997	chr4	45521178	2.482	2.871	0.391	0.93		59.81
cg10450907	chr12	104754524	-1.458	1.686	0.391	0.93		93.3
cg24958408	chr19	39177402	-0.998	1.154	0.391	0.93	ACTN4	67.41
cg15686620	chr18	34957506	-0.248	0.2869	0.391	0.93	CELF4	4.64
cg21375093	chr14	22853036	-1.174	1.358	0.391	0.93		77.53
cg08687137	chr11	62389499	0.4497	0.52	0.391	0.93	B3GAT3	4.03
cg10444928	chr1	150902534	-0.5031	0.5818	0.391	0.93	SETDB1	92.04
cg18537013	chr10	70319766	0.4829	0.5584	0.391	0.93	TET1	8.35
cg23360601	chr14	70918738	-1.589	1.838	0.391	0.93	ADAM21	78.88
cg25905881	chr15	51634250	-2.595	3.001	0.391	0.93	GLDN	20.73
cg02288836	chr3	119311944	-0.5873	0.6792	0.391	0.93		44.13
cg13416727	chr8	26115975	-0.6005	0.6945	0.391	0.93		91.15
cg26436731	chr1	244395115	-1.489	1.722	0.391	0.93		31.93
cg23236852	chr22	39754951	-0.4024	0.4654	0.391	0.93	SYNGR1	93.15
cg21367907	chr10	82687542	2.5	2.891	0.391	0.93		24.58
cg09738193	chr16	67926317	-0.878	1.015	0.391	0.93	PSKH1	78.44
cg05107468	chr5	88120210	-2.22	2.567	0.391	0.93	MEF2C	58.91
cg09298791	chr10	133450776	1.618	1.872	0.391	0.93		48.79
cg19548524	chr19	19775680	1.607	1.858	0.391	0.93	ATP13A1	41.35
cg07270289	chr7	93207872	-2.394	2.769	0.391	0.93		86.76
cg05559129	chr1	23783560	-0.5696	0.6588	0.391	0.93	ASAP3	90.34
cg17508892	chr6	169654321	-2.229	2.578	0.391	0.93	THBS2	69.41
cg19940926	chr1	176715253	-0.8719	1.008	0.391	0.93	PAPPA2	29.18
cg19250113	chr17	29298832	-0.7071	0.8178	0.391	0.93	RNF135	19.8
cg02983619	chr2	233758508	-0.6323	0.7313	0.391	0.93	NGEF	86.5
cg09650989	chr16	1843697	-1.022	1.182	0.391	0.93	IGFALS	60.39
cg25277809	chr2	128453484	-2.199	2.544	0.391	0.93		82.57
cg09212022	chr4	166233801	0.8451	0.9774	0.391	0.93	KLHL2	84.79
cg04140924	chr1	149857337	-0.1549	0.1792	0.391	0.93	HIST2H2BE	1.63
cg01296976	chr5	65454376	-0.2795	0.3233	0.391	0.93	SREK1	93.92
cg18087210	chr4	166183715	-0.9638	1.115	0.391	0.93	KLHL2	73.19
cg20796635	chr11	82826902	-1.207	1.396	0.391	0.93		81.17
cg10784570	chr11	69452398	-0.7195	0.8322	0.391	0.93		14.92
cg23127998	chr20	14318152	-0.2504	0.2897	0.391	0.93	FLRT3	4.38
cg19463183	chr7	128502641	-0.2092	0.242	0.391	0.93	ATP6V1F	3.59
cg11388277	chr4	328132	-0.5793	0.6701	0.391	0.93		89.75
cg13436399	chr20	56708165	1.236	1.429	0.391	0.93		72.73
cg15196970	chr2	96757771	-0.67	0.7749	0.391	0.93		37.15
cg02904701	chr1	94375598	-0.7535	0.8715	0.391	0.93	GCLM	12.51
cg17230007	chr12	82901165	-2.173	2.513	0.391	0.93		48.77
cg26356729	chr14	101106518	-1.639	1.896	0.391	0.93		72.68
cg02646157	chr10	62635155	-0.2987	0.3455	0.391	0.93	RHOBTB1	93.91
cg03072681	chr16	88134407	-0.9192	1.063	0.391	0.93		36.67
cg21199406	chr5	76250201	-1.597	1.847	0.391	0.93	CRHBP	11.33
cg17966020	chr10	102242490	0.2785	0.3222	0.391	0.93	WNT8B	5.14
cg05104885	chr12	62995694	1.014	1.172	0.391	0.93	LINC01465	79.01
cg01566577	chr2	123080688	2.632	3.045	0.391	0.93		47.67
cg15147435	chr12	49319453	-2.33	2.695	0.391	0.93	FKBP11	7.09
cg24708520	chr8	141857818	-0.6933	0.8019	0.391	0.93	PTK2	86.66
cg17598785	chr10	61112628	-0.4216	0.4876	0.391	0.93	FAM13C	91.18
cg00835021	chr16	74749008	-0.3304	0.3822	0.391	0.93	FA2H	92.23
cg09118371	chr6	166055505	-2.169	2.509	0.391	0.93	PDE10A	23.76
cg10464163	chr1	248524337	1.739	2.012	0.391	0.93	OR2T4	11.78
cg03189019	chr7	101765946	-1.481	1.713	0.391	0.93	CUX1	68.4
cg17463432	chr1	3054665	-1.028	1.189	0.391	0.93	PRDM16	28.41
cg02754890	chr17	62064081	-1.132	1.309	0.391	0.93		72.2
cg23506964	chr4	56413211	0.09854	0.114	0.391	0.93	CLOCK	1.37
cg25180248	chr8	64002124	-1.58	1.827	0.391	0.93		51.39
cg07165495	chr6	120376600	1.496	1.731	0.391	0.93		36.11
cg18674871	chr20	441051	-1.85	2.14	0.391	0.93	TBC1D20	42.43
cg18123948	chr8	11560781	-2.023	2.34	0.391	0.93	GATA4	27.14
cg12662072	chr5	63986793	-1.435	1.66	0.391	0.93	FAM159B	4.54
cg10897651	chr1	86083547	-1.465	1.695	0.391	0.93		67.62
cg07183450	chr7	157620943	-2.492	2.882	0.391	0.93	PTPRN2	61.12
cg22157320	chr7	33717491	-0.3011	0.3483	0.391	0.93		92.62
cg02910405	chr11	65919858	-0.3348	0.3873	0.391	0.93	PACS1	94.29
cg17349151	chr14	58448871	1.004	1.162	0.391	0.93		21.21
cg18075518	chr5	133909365	-0.6225	0.72	0.391	0.93	JADE2	86.22
cg21454898	chr2	131906031	-0.3035	0.3511	0.391	0.93	PLEKHB2	93.56
cg24271130	chr2	238835842	-0.9767	1.13	0.391	0.93		84.63
cg13623749	chr6	15329886	-0.9732	1.126	0.391	0.93	JARID2	81.56
cg04271391	chr6	33291558	-0.2214	0.2561	0.391	0.93	DAXX	3.49
cg15324917	chr1	230992843	-1.002	1.159	0.391	0.93	C1orf198	84.56
cg19440334	chr12	114011584	-1.077	1.245	0.391	0.93		13.66
cg08371934	chr19	5979720	-0.7065	0.8173	0.391	0.93	RANBP3	86.92
cg07724977	chr11	35441198	-1.724	1.994	0.391	0.93	SLC1A2	21.53
cg10126080	chr16	50247462	-1.118	1.293	0.391	0.93	PAPD5	77.13
cg13474734	chr15	40630791	-0.7226	0.8359	0.391	0.93	C15orf52	50.49
cg06539116	chr5	148597365	-1.229	1.422	0.391	0.93	ABLIM3	62.76
cg24438313	chr6	29717010	-0.3879	0.4487	0.391	0.93	LOC285830	4.74
cg01212326	chr11	111250286	-1.718	1.987	0.391	0.93	POU2AF1	64.57
cg20852378	chr4	184680264	1.051	1.216	0.391	0.93		65.41
cg05053220	chr16	56457177	-1.098	1.27	0.391	0.93	AMFR	77.51
cg03960874	chr2	120005515	-0.7461	0.8631	0.391	0.93	STEAP3	79.56
cg27051483	chr3	71312169	-0.3829	0.4429	0.391	0.93	FOXP1	93.63
cg04917686	chr3	114867123	0.5157	0.5966	0.391	0.93	ZBTB20	4.47
cg24456218	chr1	42261223	-0.5928	0.6858	0.391	0.93	HIVEP3	26.27
cg20991897	chr15	77942554	-0.8817	1.02	0.391	0.93	LINGO1	42.92
cg00351437	chr3	184458519	-0.4768	0.5516	0.391	0.93		90.54
cg07828169	chr5	132114623	-0.486	0.5622	0.391	0.93	SEPT8	91.45
cg07066563	chr16	88915231	-1.645	1.903	0.391	0.93	GALNS	79.04
cg20600267	chr9	37941433	-0.4989	0.5771	0.391	0.93	SHB	90.71
cg26009554	chr2	48414512	-0.6315	0.7305	0.391	0.93		63.05
cg04206144	chr8	77768290	2.169	2.509	0.391	0.93	ZFHX4	84.29
cg15852963	chr3	181440178	-1.372	1.587	0.391	0.93	SOX2OT	30.82
cg22658649	chr17	8152418	-0.3646	0.4218	0.391	0.93	PFAS	7.1
cg08145625	chr4	118006405	0.618	0.7149	0.391	0.93	TRAM1L1	3.78
cg04987883	chr5	153826560	0.1406	0.1626	0.391	0.93	SAP30L	1.98
cg26390965	chr6	151670448	-1.407	1.628	0.391	0.93	AKAP12	59.31
cg21348795	chr12	7168448	0.459	0.531	0.391	0.93	C1S	88.71
cg20706316	chr1	8398600	-0.2654	0.307	0.391	0.93	SLC45A1	96.85
cg15502182	chr14	102519404	-0.3129	0.362	0.391	0.93		95.17
cg08253494	chr19	33696285	2.249	2.602	0.391	0.93	LRP3	42.09
cg09303847	chr6	27637302	-1.462	1.691	0.391	0.93		67.33
cg25488905	chr3	174838992	-1.165	1.348	0.391	0.93	NAALADL2	77.77
cg07315715	chr12	57119354	-0.2278	0.2635	0.391	0.93	NACA	3.6
cg26262375	chr19	36545698	0.1615	0.1868	0.391	0.93	WDR62	2.49
cg13784889	chr4	89513377	-0.3319	0.384	0.391	0.93	HERC3	4.93
cg21993406	chr5	68484783	-0.5061	0.5855	0.391	0.93	CENPH	7.93
cg06299791	chr8	119210264	1.709	1.977	0.391	0.93	SAMD12	70.41
cg02753029	chr10	122739390	-0.2675	0.3095	0.391	0.93		4.88
cg03512172	chr5	1551883	-0.6742	0.78	0.391	0.93		32.2
cg19256331	chr15	89915212	0.8157	0.9436	0.391	0.93		64.1
cg08805386	chr8	37797731	-0.9621	1.113	0.391	0.93	GOT1L1	69.53
cg01145394	chr13	34492460	-0.2893	0.3347	0.391	0.93	RFC3	95.06
cg15379182	chr11	10591627	-0.6997	0.8095	0.391	0.93	LYVE1	85.11
cg23545005	chr16	67286674	-0.7841	0.9071	0.391	0.93	SLC9A5	83.14
cg19698572	chr12	110152093	0.2549	0.2949	0.391	0.93	C12orf34	5.26
cg03446008	chr4	38515027	-0.3934	0.4551	0.391	0.93		94.16
cg21469370	chr2	111530327	1.009	1.168	0.391	0.93	ACOXL	42.37
cg21443295	chr5	24094356	-2.232	2.582	0.391	0.93	C5orf17	56.6
cg09774363	chr9	131941089	-0.8542	0.9883	0.391	0.93	IER5L	53.95
cg00481605	chr19	14063031	-0.322	0.3725	0.391	0.93	PODNL1	5.47
cg21679810	chr7	100027352	-0.1636	0.1893	0.391	0.93	MEPCE	3.13
cg02761778	chr16	69643871	-0.8375	0.9689	0.391	0.93	NFAT5	69.7
cg24781100	chr12	101988099	-1.225	1.418	0.391	0.93	MYBPC1	52.65
cg14143261	chr16	12528738	-0.513	0.5935	0.391	0.93	SNX29	91.52
cg07828654	chr17	10286258	2.948	3.41	0.391	0.93		60.94
cg09822063	chr11	124953140	-1.219	1.41	0.391	0.93	SLC37A2	46.83
cg18432528	chr6	2162522	-1.099	1.272	0.391	0.93	GMDS	39.97
cg07380540	chr1	1825861	1.49	1.724	0.391	0.93		37.68
cg08856473	chr2	71298487	-1.032	1.194	0.391	0.93	NAGK	74.41
cg09855692	chr3	15643242	-0.3234	0.3741	0.391	0.93	HACL1	5.79
cg27514023	chr17	53527944	-0.3316	0.3836	0.391	0.93		94.09
cg19414741	chr8	57358240	-1.31	1.516	0.391	0.93	PENK	16.12
cg10196103	chr6	31549143	-0.264	0.3054	0.391	0.93	LTB	4.61
cg09975362	chr3	14585532	-1.048	1.212	0.391	0.93		72.12
cg12612527	chr6	521337	-0.2469	0.2857	0.391	0.93	EXOC2	95.16
cg20856882	chr11	129149916	-0.5271	0.6098	0.391	0.93		4.14
cg07840597	chr20	2243976	-0.6472	0.7487	0.391	0.93		89.82
cg08903426	chr3	134045179	-0.9343	1.081	0.391	0.93		68.51
cg14771419	chr7	142012988	1.351	1.563	0.391	0.93		69.79
cg27211286	chr6	4637899	-0.4424	0.5118	0.391	0.93		93.65
cg21575509	chr3	138658704	-1.826	2.113	0.391	0.93		54.38
cg10667709	chr2	218712772	0.33	0.3818	0.391	0.93	TNS1	94.51
cg08329777	chr17	79885590	-0.4029	0.4662	0.391	0.93	LOC92659	6.57
cg20447153	chr17	73487899	-0.5894	0.6819	0.391	0.93	KIAA0195	84.38
cg19045013	chr2	241076024	-0.3142	0.3635	0.391	0.93	MYEOV2	5.09
cg13063614	chr11	119020779	-1.013	1.172	0.391	0.93	ABCG4	42.16
cg11058730	chr11	34937778	0.2698	0.3121	0.391	0.93	PDHX	2.1
cg21188017	chr12	112601898	0.1497	0.1732	0.391	0.93	C12orf51	98.34
cg04710768	chr5	71803282	-0.9059	1.048	0.391	0.93	ZNF366	78.05
cg00550439	chrX	10894534	-0.7422	0.8587	0.391	0.93		84.9
cg26689580	chr20	56076266	-1.358	1.571	0.391	0.93	CTCFL	58.81
cg04442328	chr3	185304136	-0.2589	0.2995	0.391	0.93	SENP2	4.65
cg22513901	chr19	47932710	1.75	2.025	0.391	0.93	SLC8A2	17.75
cg23708864	chr12	74678596	-0.343	0.3969	0.391	0.93	LOC100507377	91.24
cg20810471	chr11	71708904	-0.8786	1.017	0.391	0.93	IL18BP	60.15
cg21047429	chr19	55993241	0.2296	0.2657	0.391	0.93	ZNF628	96.55
cg17820878	chr1	27440463	-0.1504	0.174	0.391	0.93	SLC9A1	97.8
cg00098726	chr2	100857769	-1.085	1.255	0.391	0.93	LINC01104	63.16
cg19315838	chr3	64070261	-2.147	2.484	0.391	0.93	LINC00994	72.8
cg13843840	chr10	80963128	-0.9219	1.067	0.391	0.93	ZMIZ1	83.95
cg13007481	chr2	220412406	-0.7113	0.823	0.391	0.93	TMEM198	80.53
cg23262827	chr1	8395557	0.09147	0.1058	0.391	0.93	SLC45A1	98.65
cg15729404	chr6	133561614	-0.9137	1.057	0.391	0.93	EYA4	8.47
cg08835962	chr10	102018514	-0.2025	0.2343	0.391	0.93	CWF19L1	96.09
cg04609889	chr2	208791496	-1.239	1.434	0.391	0.93	PLEKHM3	68.72
cg12814353	chr14	36695421	-1.609	1.862	0.391	0.93		51.36
cg12713759	chr17	1724358	-0.7265	0.8406	0.391	0.93	SMYD4	85.71
cg16835833	chr5	17269380	-0.7657	0.886	0.391	0.93	BASP1	84.91
cg21416237	chr17	39970091	-0.982	1.136	0.391	0.93	FKBP10	67.46
cg21101995	chr2	106373553	-0.3243	0.3753	0.391	0.93	NCK2	92.73
cg04869583	chr12	32890849	-0.3645	0.4217	0.391	0.93	DNM1L	91.6
cg22334846	chr7	141701468	-0.9747	1.128	0.391	0.93	MGAM	26.06
cg19688403	chr14	37124247	-1.714	1.983	0.391	0.93		54.97
cg23426002	chr11	27679729	0.521	0.6029	0.391	0.93	BDNF	90.4
cg07134930	chr2	240176050	-0.7855	0.9089	0.391	0.93	HDAC4	75.27
cg01242052	chr17	8732166	-2.027	2.346	0.391	0.93	PIK3R6	77.52
cg16383863	chr5	79097013	-1.479	1.711	0.391	0.93		48.55
cg18030409	chr4	185937985	-0.8794	1.018	0.391	0.93		12.3
cg17131837	chr12	66251661	-1.003	1.161	0.391	0.93	HMGA2	30.47
cg12516436	chr2	112943859	-0.246	0.2846	0.391	0.93	FBLN7	93.97
cg24395890	chr1	24151885	-0.9166	1.061	0.391	0.93	HMGCL	37.03
cg13224937	chr1	40387667	-0.4422	0.5116	0.391	0.93		90.3
cg20721884	chr18	42746678	-0.863	0.9986	0.391	0.93		80.25
cg00701662	chr19	16980724	-0.4932	0.5707	0.391	0.93	SIN3B	90.77
cg14013597	chr2	131046122	3.059	3.54	0.391	0.93		39.8
cg07945906	chr14	102482359	0.1211	0.1401	0.391	0.93	DYNC1H1	98.25
cg05488568	chr7	43695371	-0.3099	0.3586	0.391	0.93	COA1	95.05
cg07868920	chr10	120102052	0.2013	0.2329	0.391	0.93	FAM204A	3.05
cg00227781	chr17	72450036	0.1093	0.1264	0.391	0.93		1.57
cg12650227	chr1	152572930	-2.155	2.494	0.391	0.93	LCE3C	40.96
cg25580268	chr14	39572780	0.172	0.199	0.391	0.93	SEC23A	3.14
cg27248073	chr17	6347727	1.325	1.533	0.391	0.93	FAM64A	20.78
cg00032664	chr3	125237438	-0.3182	0.3682	0.391	0.93	SNX4	93.57
cg04896832	chr1	10745727	0.9864	1.141	0.391	0.93	CASZ1	67.3
cg19741660	chr14	100631897	-1.303	1.508	0.391	0.93		62.21
cg22843663	chr1	208084696	-0.3113	0.3602	0.391	0.93	CD34	5.08
cg11051306	chr15	84587919	1.909	2.21	0.391	0.93	ADAMTSL3	56.3
cg26238644	chr15	59730071	-0.8873	1.027	0.391	0.93	FAM81A	7.3
cg05015306	chr19	12163127	-0.2607	0.3017	0.391	0.93	ZNF878	2.9
cg19506535	chr17	4853363	0.3299	0.3818	0.391	0.93	ENO3	4.38
cg10365597	chr2	30929997	0.4676	0.5411	0.391	0.93		14.6
cg17980032	chr7	150700913	-1.746	2.021	0.391	0.93	NOS3	58.69
cg05402564	chr3	170038845	-0.9992	1.156	0.391	0.93		50.25
cg04512344	chr12	117451179	-0.27	0.3124	0.391	0.93	FBXW8	95.34
cg13692476	chr10	101088828	-1.595	1.846	0.391	0.93	CNNM1	17.16
cg26010756	chr6	7731069	-3.205	3.708	0.391	0.93	BMP6	47.56
cg26358105	chr5	156247415	-0.9457	1.094	0.391	0.93		52.7
cg11653864	chrX	47509884	-2.014	2.331	0.391	0.93	ELK1	8.25
cg25638802	chr1	109494374	-1.16	1.342	0.391	0.93	CLCC1	76.56
cg19249874	chr7	28895537	-0.7203	0.8335	0.391	0.93		82.92
cg13885652	chr7	128853885	-0.7649	0.8852	0.391	0.93		32.81
cg05814822	chr14	77844330	-0.9956	1.152	0.391	0.93	TMED8	86.33
cg15599423	chr20	4867992	-0.8184	0.9471	0.391	0.93	SLC23A2	63.79
cg18940588	chr22	27053464	0.2135	0.2471	0.391	0.93	MIAT	3.05
cg14373530	chr5	176291978	-1.378	1.594	0.391	0.93	UNC5A	45.55
cg03970033	chr4	154621808	-1.698	1.965	0.391	0.93	TLR2	28.88
cg08732756	chr1	228787571	-0.6476	0.7494	0.391	0.93	DUSP5P1	85.04
cg12223243	chr2	60643473	1.397	1.616	0.391	0.93		75.47
cg00669733	chr17	71353459	0.7118	0.8238	0.391	0.93	SDK2	93.12
cg19179379	chr16	27832255	-1.243	1.438	0.391	0.93	GSG1L	36.57
cg12232018	chr4	165056724	2.013	2.329	0.391	0.93	MARCH1	38.77
cg16144395	chr18	57628686	0.8524	0.9864	0.391	0.93		26.22
cg10672004	chr3	196172384	-0.7415	0.8581	0.391	0.93		38.89
cg16916604	chr11	47901291	-0.7353	0.8509	0.391	0.93		89.01
cg15320508	chr14	105215400	-0.437	0.5058	0.391	0.93		89.42
cg23273897	chr3	154796861	0.6036	0.6985	0.391	0.93	MME	13.87
cg09642964	chr11	134945647	-1.62	1.874	0.391	0.93		14.56
cg25330975	chrX	2887691	-1.098	1.271	0.391	0.93	ARSE	53.9
cg25686793	chr19	48342875	-0.4876	0.5642	0.391	0.93	CRX	44.22
cg02345565	chrX	140712737	-2.209	2.557	0.391	0.93	SPANXA2-OT1	50.36
cg13584380	chr3	71624253	0.228	0.2638	0.391	0.93	FOXP1	94.63
cg11603096	chr22	36925444	0.1128	0.1306	0.391	0.93	EIF3D	1.74
cg12514806	chr11	118508974	-0.5324	0.6162	0.391	0.93	PHLDB1	90.84
cg01711025	chr20	4116458	-1.545	1.788	0.391	0.93		33.07
cg16826898	chr10	82373352	-0.7291	0.8437	0.391	0.93	SH2D4B	90.49
cg01297584	chr5	53683703	-0.7939	0.9187	0.391	0.93	LINC01033	87.25
cg26302731	chr3	130649048	-0.322	0.3726	0.391	0.93	ATP2C1	94.56
cg06928823	chr8	73533533	-1.012	1.171	0.391	0.93	KCNB2	13.41
cg19370181	chr7	27299952	-0.8907	1.031	0.391	0.93		30.53
cg09125316	chr7	1015418	-0.4442	0.514	0.391	0.93	COX19	5.29
cg10634568	chr2	30186753	-1.655	1.915	0.391	0.93		62.28
cg04255207	chr11	45689077	-0.7452	0.8624	0.391	0.93		13.25
cg12906019	chr1	228594265	-0.2298	0.266	0.391	0.93	TRIM11	3.11
cg13019092	chr1	145727720	-0.8013	0.9274	0.391	0.93	PDZK1	82.59
cg16621486	chr5	114820148	-1.15	1.331	0.391	0.93		74.09
cg26185198	chr3	160233797	-0.2902	0.3359	0.391	0.93	KPNA4	94.19
cg25214146	chr2	177440528	-0.3799	0.4396	0.391	0.93		91.07
cg05117324	chr11	4469604	-1.579	1.828	0.391	0.93	OR52K2	66.37
cg01761763	chr15	60033834	1.784	2.065	0.391	0.93		62.77
cg00626977	chr2	70682404	-0.956	1.106	0.391	0.93	TGFA	79.16
cg01087832	chr11	68039514	0.2864	0.3315	0.391	0.93	C11orf24	4.17
cg09493621	chr15	74823581	-1.41	1.632	0.391	0.93		47.03
cg13477510	chr22	19700797	-1.143	1.323	0.391	0.93	SEPT5	81.8
cg08218914	chr5	73207511	-0.6916	0.8004	0.391	0.93	RGNEF	83.98
cg03761208	chr22	18373893	-0.4875	0.5643	0.391	0.93	MICAL3	91.05
cg05574878	chrX	113885321	-1.441	1.667	0.391	0.93	MIR1912	15.83
cg02298116	chr14	57264579	1.618	1.872	0.391	0.93		51.81
cg00045762	chr5	167181762	-1.472	1.704	0.391	0.93	ODZ2	65.45
cg11638966	chr4	184357461	-1.357	1.571	0.391	0.93		76.79
cg15948324	chr7	157809500	-2.727	3.157	0.391	0.93	PTPRN2	69.94
cg05399668	chr3	184516874	-0.9185	1.063	0.391	0.93		80.86
cg24218626	chr2	174014462	1.577	1.825	0.391	0.93	ZAK	70.73
cg06231683	chr7	127951374	0.4503	0.5211	0.391	0.93	RBM28	92.29
cg04447323	chr10	135098942	-0.3144	0.3639	0.391	0.93	TUBGCP2	94.37
cg10638657	chr6	26235609	-0.6643	0.7688	0.391	0.93	HIST1H1D	8.59
cg00594282	chr22	24113982	-1.237	1.432	0.391	0.93	MMP11	65.14
cg09011597	chr12	56497759	-0.3086	0.3572	0.391	0.93	PA2G4	4.87
cg07917191	chr2	103116520	-4.138	4.79	0.391	0.93	SLC9A4	85.14
cg24685778	chr1	26394211	0.8836	1.023	0.391	0.93	TRIM63	81.75
cg14578030	chr11	69591383	-0.7948	0.9199	0.391	0.93	FGF4	80.78
cg07054208	chr6	24358566	-0.8176	0.9463	0.391	0.93	DCDC2	16.39
cg05555640	chr11	597231	-0.4688	0.5426	0.391	0.93	PHRF1	89.02
cg06795610	chr22	21920746	1.519	1.758	0.391	0.93	UBE2L3	52.87
cg23920922	chr13	102145214	1.721	1.992	0.391	0.93	ITGBL1	45.84
cg15824287	chrX	55187561	-0.7071	0.8184	0.391	0.93	FAM104B	6.67
cg21499470	chr11	115867910	-1.302	1.507	0.391	0.93		74.69
cg14445012	chr9	115926922	-0.5654	0.6543	0.391	0.93		91.28
cg03879460	chr12	562272	-0.3003	0.3476	0.391	0.93		5.89
cg06822873	chr10	82255051	-0.9293	1.076	0.391	0.93	TSPAN14	23.25
cg19273101	chr2	191734576	-0.6031	0.6981	0.391	0.93		89.46
cg23411027	chr13	77544116	-0.9642	1.116	0.391	0.93		42.02
cg06135725	chr22	20307624	0.1126	0.1303	0.391	0.93	DGCR6L	1.91
cg19274698	chr4	48782338	-0.1675	0.1939	0.391	0.93	FRYL	3.06
cg16227207	chr10	121661815	1.121	1.297	0.391	0.93	SEC23IP	87.7
cg07507889	chr22	24223801	-0.5963	0.6902	0.391	0.93	SLC2A11	91.01
cg04797496	chr5	141339086	-0.8715	1.009	0.391	0.93	PCDH12	77.41
cg10029905	chr3	170716743	-0.2436	0.282	0.391	0.93	SLC2A2	94.59
cg15092039	chr6	148657019	-0.9955	1.152	0.391	0.93		36.56
cg19728936	chr20	62335596	-0.3997	0.4626	0.391	0.93	ARFRP1	89.89
cg16682454	chr17	9828775	-0.7762	0.8984	0.391	0.93	GAS7	83.39
cg15765334	chr17	25546334	-0.6566	0.76	0.391	0.93		86.09
cg20727362	chr22	43045952	-1.493	1.728	0.391	0.93	CYB5R3	73.25
cg13756168	chr2	202609812	-0.6417	0.7427	0.391	0.93	ALS2	84.68
cg20231900	chr2	15566958	-0.4779	0.5531	0.391	0.93	NBAS	89.45
cg27453180	chr10	74045147	-1.035	1.198	0.391	0.93		71.89
cg24482286	chr1	150981652	-0.2734	0.3164	0.391	0.93	FAM63A	6.06
cg12892506	chr3	147113918	1.695	1.962	0.391	0.93	ZIC4	53.79
cg20321265	chr1	17542027	-1.152	1.333	0.391	0.93	PADI1	46.97
cg26274892	chr20	56964453	-0.1815	0.2101	0.391	0.93	VAPB	3.11
cg14251943	chr8	59555794	-0.2955	0.342	0.391	0.93	NSMAF	93.35
cg21132686	chr20	22795774	-0.9085	1.052	0.391	0.93		75.11
cg21093166	chr5	2752145	0.2067	0.2393	0.391	0.93	IRX2	3.55
cg16282506	chr4	119507485	-1.535	1.776	0.391	0.93		40.73
cg10124491	chr1	151042967	-0.2016	0.2334	0.391	0.93	GABPB2	3.18
cg10536349	chr17	49123976	-0.2765	0.32	0.391	0.93	SPAG9	93.84
cg12386808	chr3	44762171	2.18	2.524	0.391	0.93	ZNF502	77.96
cg00648018	chr3	100670409	-2.596	3.005	0.391	0.93	ABI3BP	78.98
cg12275286	chr8	139621693	-1.294	1.498	0.391	0.93	COL22A1	27.07
cg00810818	chr7	63599602	-1.096	1.269	0.391	0.93		22.22
cg04273622	chr19	2121166	-0.9403	1.088	0.391	0.93	AP3D1	58.59
cg07981812	chr7	11788717	1.256	1.453	0.391	0.93	THSD7A	32.41
cg11559769	chr6	133944167	-0.964	1.116	0.391	0.93		83.98
cg15431927	chr17	55741458	-0.6106	0.7068	0.391	0.93	MSI2	79.04
cg02808683	chr2	75157934	0.9011	1.043	0.391	0.93	LINC01291	85.19
cg21911647	chr1	32170422	-0.9589	1.11	0.391	0.93	COL16A1	59.79
cg18165707	chr8	142189543	-1.267	1.467	0.391	0.93	DENND3	78.48
cg23188263	chr14	81408124	-0.5037	0.5831	0.391	0.93		6.55
cg00041084	chr5	64398983	-0.3543	0.4102	0.391	0.93		3.84
cg19167227	chr15	84044884	2.089	2.419	0.391	0.93		81.91
cg17058288	chr4	152020618	-0.1688	0.1954	0.391	0.93	RPS3A	2.7
cg10321120	chr1	2448939	0.3208	0.3714	0.391	0.93	PANK4	93.37
cg03398989	chr6	47065652	-2.942	3.406	0.391	0.93		75.18
cg12830733	chr4	164751499	1.957	2.265	0.391	0.93	MARCH1	72.13
cg16979575	chr11	118799782	-0.2582	0.2989	0.391	0.93		5.25
cg19226934	chr3	158362218	0.1015	0.1175	0.391	0.93	GFM1	1.74
cg00203504	chr2	153142070	-0.4313	0.4993	0.391	0.93		92.02
cg14200465	chr11	2441045	-0.3239	0.3749	0.391	0.93	TRPM5	3.49
cg10204303	chr2	157418381	-0.3526	0.4081	0.391	0.93	GPD2	91.99
cg24775180	chr12	132423699	-0.4008	0.4639	0.391	0.93	PUS1	91.67
cg01872290	chr5	154135353	-0.1194	0.1383	0.391	0.93	LARP1	1.92
cg12204555	chr11	128712645	-0.3783	0.4379	0.391	0.93	KCNJ1	90.92
cg16831623	chr20	6750617	-2.23	2.581	0.391	0.93	BMP2	47.7
cg13553475	chr5	77638003	-0.3281	0.3798	0.391	0.93		94.04
cg15680465	chr7	100701517	-2.937	3.399	0.391	0.93	MUC17	38.59
cg26410108	chr15	36263140	-0.2541	0.2941	0.391	0.93		94.58
cg17565113	chr12	52915036	-1.425	1.65	0.391	0.93	KRT5	62.18
cg03607644	chr8	134679636	-1.476	1.708	0.391	0.93		73.25
cg17402982	chr1	27936826	-0.9703	1.123	0.391	0.93		54.55
cg11765312	chr2	84714510	-1.986	2.3	0.391	0.93		64.31
cg26011945	chr20	34328909	-0.3123	0.3616	0.391	0.93	RBM39	3.52
cg23533100	chr1	107683503	-0.5598	0.648	0.391	0.93	NTNG1	3.32
cg17560338	chr17	42441417	0.3169	0.3668	0.391	0.93	FAM171A2	4.49
cg16539346	chr11	64571673	1.852	2.144	0.391	0.93	MEN1	56.97
cg02428424	chr20	31660311	-1.473	1.705	0.391	0.93	BPIFB3	43.57
cg24986572	chr6	28193283	0.3589	0.4155	0.391	0.93	ZNF193	5.71
cg07199894	chr12	132379104	1.364	1.579	0.391	0.93	ULK1	29.11
cg05988873	chr4	125255511	-0.2731	0.3162	0.391	0.93		5.56
cg12970830	chr7	141951023	-2.621	3.034	0.391	0.93		73.8
cg17880376	chr1	155112472	0.1119	0.1295	0.391	0.93	DPM3	1.62
cg09486032	chr8	88747419	-2.146	2.484	0.391	0.93		26.3
cg13873920	chr18	72163386	0.1091	0.1263	0.391	0.93	CNDP2	1.79
cg23517006	chr1	211657964	-0.846	0.9794	0.391	0.93	RD3	70.02
cg01343344	chr1	116694665	-0.405	0.4688	0.391	0.93		4.51
cg27403778	chr14	55035029	-0.6034	0.6986	0.391	0.93	SAMD4A	6.91
cg02928496	chr15	59280231	0.2333	0.2701	0.391	0.93	RNF111	3.15
cg21833837	chr1	15250388	-0.7129	0.8253	0.391	0.93	KIAA1026	36.28
cg20535253	chr4	122875768	-0.4106	0.4754	0.391	0.93		91.71
cg16978104	chr14	97923971	-1.211	1.402	0.391	0.93	LOC101929241	57.33
cg18542078	chr19	3184564	-0.8248	0.9548	0.391	0.93	NCLN	83.13
cg09395162	chr7	26547489	-0.4514	0.5226	0.391	0.93		88.77
cg08809713	chr5	98109470	-0.1024	0.1185	0.391	0.93	RGMB	1.65
cg03969651	chr17	59545890	-0.4144	0.4797	0.391	0.93	TBX4	91.69
cg00197306	chr5	111703381	-0.9647	1.117	0.391	0.93	EPB41L4A	81.08
cg15019432	chr19	1964456	-0.8377	0.9698	0.391	0.93	CSNK1G2	72.3
cg09154909	chr14	24536935	-1.311	1.517	0.391	0.93	LRRC16B	69.74
cg00881682	chr11	103152324	-1.441	1.668	0.391	0.93	DYNC2H1	41.65
cg09347229	chr9	134043270	1.449	1.678	0.391	0.93	NUP214	56.19
cg02658244	chr1	150947665	0.2492	0.2884	0.391	0.93	CERS2	3.61
cg23029730	chr1	168717429	2.235	2.588	0.391	0.93		75.15
cg01593834	chr5	145718401	-5.834	6.754	0.391	0.93	POU4F3	30.5
cg03978192	chr7	151125095	-0.5274	0.6106	0.391	0.93		84.41
cg07419489	chr20	36067343	-1.075	1.244	0.391	0.93		55.61
cg17419626	chr12	53268268	0.7384	0.8549	0.391	0.93		15.56
cg25484127	chr6	160481528	-0.2449	0.2835	0.391	0.93	IGF2R	95.12
cg07231474	chr6	45574574	-1.494	1.73	0.391	0.93		64.8
cg27154731	chr6	169248185	-4.91	5.684	0.391	0.93		46.64
cg27228191	chr1	156053525	-0.8786	1.017	0.391	0.93		71.03
cg12510530	chr8	106416048	-2.51	2.906	0.391	0.93	ZFPM2	43.87
cg05416161	chr14	61274829	-0.2319	0.2685	0.391	0.93	MNAT1	94.83
cg07571022	chr1	205498004	-0.5669	0.6563	0.391	0.93	CDK18	90.49
cg12784458	chr10	3832082	0.3987	0.4616	0.391	0.93		93.53
cg12575116	chr21	33302436	-0.2557	0.296	0.391	0.93	HUNK	95.66
cg18998310	chr1	45799165	-0.7479	0.8659	0.391	0.93	MUTYH	76.24
cg19735335	chr7	144532933	0.1437	0.1663	0.391	0.93	TPK1	2.46
cg12706425	chr9	73029578	-1.623	1.879	0.391	0.93	KLF9	16.59
cg06200966	chr8	33539459	-1.724	1.996	0.391	0.93		73.57
cg13401734	chr16	28519436	-0.7772	0.8998	0.391	0.93	IL27	78.34
cg24313293	chr2	201796123	-0.9059	1.049	0.391	0.93	ORC2	80.48
cg02029687	chr11	45238295	-0.4136	0.4789	0.391	0.93	PRDM11	92.94
cg10830681	chr17	6406422	-1.229	1.423	0.391	0.93	PITPNM3	49.2
cg25192880	chr18	74406922	-0.6816	0.7891	0.391	0.93		12.9
cg11682350	chr6	33240284	0.8916	1.032	0.391	0.93	VPS52	18.26
cg03279442	chr2	163150027	-2.156	2.496	0.391	0.93	IFIH1	86.98
cg05490745	chr4	40814571	0.9494	1.099	0.391	0.93	APBB2	57.74
cg02952653	chr2	178989613	-0.2798	0.3239	0.391	0.93	RBM45	92.14
cg09522571	chr2	233759544	-0.7158	0.8287	0.391	0.93	NGEF	86.05
cg16884979	chr3	190358488	-1.171	1.355	0.391	0.93	IL1RAP	72.21
cg13977618	chr12	2332708	-0.8959	1.037	0.391	0.93	CACNA1C-AS4	86.87
cg00991639	chr8	110605574	-1.023	1.184	0.391	0.93	SYBU	21.99
cg25420583	chr2	74685602	-0.1662	0.1925	0.391	0.93	WBP1	3
cg23521468	chr5	172721731	1.371	1.588	0.391	0.93		75.29
cg10545200	chr8	118633360	-1.623	1.879	0.391	0.93		61.29
cg20760427	chr6	31597231	-0.5625	0.6512	0.391	0.93	BAT2	86.47
cg27045062	chr1	155054711	-0.6586	0.7625	0.391	0.93	EFNA3	4.73
cg02295938	chr5	174487193	-1.322	1.531	0.391	0.93		39.02
cg15795511	chr7	154383878	-2.863	3.315	0.391	0.93	DPP6	57.3
cg13939271	chr9	130970220	-1.137	1.316	0.391	0.93	DNM1	49.4
cg14887669	chr18	12039289	0.2854	0.3304	0.391	0.93		3.95
cg09301445	chr8	96531640	-0.9713	1.124	0.391	0.93	C8orf37-AS1	14.29
cg16282242	chr12	94975980	-0.3	0.3473	0.391	0.93	TMCC3	94.5
cg14761765	chr8	55344926	1.762	2.041	0.391	0.93		64.56
cg07477246	chr8	140814043	-0.3664	0.4242	0.391	0.93	TRAPPC9	94.13
cg16638038	chr2	10203819	-0.6451	0.7469	0.391	0.93	CYS1	81.43
cg17114375	chr1	9324830	-0.8421	0.975	0.391	0.93	H6PD	83.73
cg19482401	chr8	104134424	-0.2687	0.3111	0.391	0.93		94.65
cg02697935	chr3	111400583	-0.5827	0.6746	0.391	0.93	PLCXD2	84.32
cg20661548	chr12	52434680	0.5305	0.6143	0.391	0.93	NR4A1	89.17
cg23684204	chr15	91497937	-0.7676	0.8888	0.391	0.93	RCCD1	7.84
cg06980787	chr4	2342382	-1.851	2.143	0.391	0.93	ZFYVE28	72.16
cg09274167	chr1	15283924	-0.5457	0.6318	0.391	0.93	KIAA1026	89.87
cg04703723	chr7	134072099	-0.5942	0.688	0.391	0.93		85.96
cg18364522	chr22	25216648	-0.977	1.131	0.391	0.93	SGSM1	26.81
cg00003994	chr7	15725862	-1.874	2.17	0.391	0.93	MEOX2	15.45
cg23001725	chr20	2844678	0.2083	0.2412	0.391	0.93	VPS16	97.27
cg25840545	chr10	133775473	-0.7133	0.8259	0.391	0.93		63.04
cg22807608	chr17	17594719	-0.8966	1.038	0.391	0.93	RAI1	74.83
cg08737116	chr1	116563487	-1.661	1.924	0.391	0.93	SLC22A15	36.99
cg06216853	chr5	22320049	-1.966	2.277	0.391	0.93	CDH12	25.91
cg06932937	chr14	92852025	-1.81	2.096	0.391	0.93	SLC24A4	59.46
cg21553283	chr6	36602452	0.5367	0.6214	0.391	0.93		94.51
cg00513411	chr6	21586262	-0.305	0.3532	0.391	0.93		94.29
cg21565400	chr1	236414667	0.9209	1.066	0.391	0.93	ERO1B	90.77
cg15037004	chr5	71803938	-1.453	1.682	0.391	0.93	ZNF366	48.69
cg20072505	chr10	12456489	-0.9994	1.157	0.391	0.93	CAMK1D	29.39
cg27475349	chr4	165119222	-1.78	2.061	0.391	0.93	ANP32C	66.62
cg18287310	chr1	58018699	-1.558	1.804	0.391	0.93	DAB1	45.05
cg03636618	chr14	64228585	-1.05	1.215	0.391	0.93		26.74
cg22511079	chr3	159481693	-0.2285	0.2645	0.391	0.93	IQCJ-SCHIP1	3.79
cg17082365	chrX	11157323	-0.765	0.8857	0.391	0.93	ARHGAP6	85.9
cg09733237	chr1	153704908	-0.6567	0.7604	0.391	0.93	INTS3	86.02
cg04006380	chr6	110146475	-1.762	2.041	0.391	0.93	FIG4	92.86
cg16070272	chr2	216814839	0.6098	0.7061	0.391	0.93	MREG	20.87
cg14312323	chr17	47980310	-1.347	1.56	0.391	0.93		76.65
cg00498704	chr14	32623017	-0.2286	0.2647	0.391	0.93	ARHGAP5	94.46
cg22112144	chr5	72112333	-0.4312	0.4992	0.391	0.93	TNPO1	4.89
cg01153834	chr11	3254296	-0.7798	0.9029	0.391	0.93	MRGPRE	41.63
cg00116838	chr19	46001746	1.792	2.075	0.391	0.93	RTN2	49.71
cg03155896	chr6	30879000	-0.564	0.6531	0.391	0.93	GTF2H4	88.35
cg07588771	chr18	43968515	-1.708	1.978	0.391	0.93	RNF165	71.17
cg26169659	chr6	2229473	0.6336	0.7337	0.391	0.93	GMDS	30.81
cg13487505	chr13	44454504	1.068	1.237	0.391	0.93	LACC1	12.9
cg09085792	chr3	189547290	-1.229	1.423	0.391	0.93	TP63	71.47
cg13481904	chr2	113346253	-0.5843	0.6766	0.391	0.93	CHCHD5	85.54
cg09616575	chr19	10918939	-0.288	0.3335	0.391	0.93	DNM2	94.81
cg00295382	chr1	40364870	-1.601	1.854	0.391	0.93	MYCL1	63.53
cg27507827	chr13	114198709	-0.4995	0.5784	0.391	0.93	TMCO3	90.57
cg05862922	chr21	18899220	-0.912	1.056	0.391	0.93	CXADR	23.52
cg24084564	chr19	39892799	-0.9214	1.067	0.391	0.93		74.53
cg04581938	chr6	31364999	-0.3032	0.3511	0.391	0.93		4.06
cg07735194	chr10	11443188	-0.9668	1.119	0.391	0.93		41.24
cg14957979	chr13	107001893	-1.125	1.302	0.391	0.93		8.9
cg10440578	chr1	115397857	-1.836	2.126	0.391	0.93	SYCP1	11.75
cg20994912	chr20	59702512	-2.424	2.807	0.391	0.93		69.08
cg05226518	chr14	54908796	-0.352	0.4075	0.391	0.93	CNIH	91.79
cg14810825	chr5	5137101	-1.738	2.012	0.391	0.93		74.57
cg02207130	chr7	2017351	-0.2575	0.2982	0.391	0.93	MAD1L1	95.59
cg24114491	chr3	135916118	-0.4256	0.4928	0.391	0.93	MSL2	6.35
cg26565578	chr12	10766330	-0.2069	0.2395	0.391	0.93	MAGOHB	3.24
cg13302559	chr2	118772214	-0.2111	0.2445	0.391	0.93	CCDC93	2.95
cg05670290	chr12	71833070	0.6852	0.7935	0.391	0.93	LGR5	2.39
cg06332625	chr1	220533557	-0.4916	0.5693	0.391	0.93		92.6
cg19407656	chr18	76613071	1.554	1.8	0.391	0.93		28.59
cg25587181	chr19	10589790	0.1672	0.1937	0.391	0.93		1.74
cg14944788	chr10	72621786	-0.5035	0.583	0.391	0.93	SGPL1	78.97
cg00461577	chr5	171605537	-0.9784	1.133	0.391	0.93	STK10	77.87
cg11590714	chrX	49832148	-1.553	1.798	0.391	0.93	CLCN5	18.14
cg25514104	chr17	8899225	0.7884	0.913	0.391	0.93		25.48
cg22505962	chr3	45067627	-0.8809	1.02	0.391	0.93	CLEC3B	34.79
cg26496200	chr12	49797942	-0.6585	0.7626	0.391	0.93	SPATS2	22.67
cg24284752	chr8	145652729	-1.089	1.261	0.391	0.93	VPS28	58.18
cg09139783	chr4	15597319	-0.2811	0.3255	0.391	0.93	CC2D2A	95.18
cg20345674	chr3	53684538	-0.9941	1.151	0.391	0.93	CACNA1D	30.32
cg16571124	chr19	38957570	2.811	3.255	0.391	0.93	RYR1	86.09
cg20955757	chr6	122931037	-0.5354	0.62	0.391	0.93	PKIB	8.63
cg04590451	chr5	177593110	-1.439	1.666	0.391	0.93		57.55
cg09167414	chr1	16076206	-1.3	1.506	0.391	0.93		53
cg17923377	chr22	50174057	-0.8667	1.004	0.391	0.93	BRD1	62.67
cg21847720	chr8	2075777	4.379	5.071	0.391	0.93	MYOM2	12.95
cg01573710	chr16	9852900	-2.44	2.826	0.391	0.93	GRIN2A	68.58
cg02315926	chr14	70140384	-1.028	1.191	0.391	0.93	KIAA0247	49.06
cg20577039	chr1	175986221	0.3564	0.4127	0.391	0.93	RFWD2	91.81
cg12745769	chr19	21579993	-0.4452	0.5156	0.391	0.93	ZNF493	4.22
cg17347253	chr7	130130288	-1.009	1.169	0.391	0.93	MESTIT1	21.71
cg15326452	chr2	27371820	1.97	2.282	0.391	0.93	TCF23	75.76
cg01576366	chrX	8372726	-1.234	1.43	0.391	0.93		60.51
cg18233599	chr14	100542111	-0.5162	0.5978	0.391	0.93	EVL	93.03
cg11845227	chr2	228711366	-0.5322	0.6163	0.391	0.93		87.31
cg00567979	chr5	158636937	-0.1682	0.1948	0.391	0.93	RNF145	2.62
cg15583247	chr17	10053053	1.079	1.249	0.391	0.93	GAS7	88.65
cg20646420	chr15	101897181	-0.2188	0.2534	0.391	0.93	PCSK6	95.66
cg14239329	chr2	202899299	-0.2598	0.3008	0.391	0.93	FZD7	4.99
cg23258881	chr1	150123037	0.1018	0.1179	0.391	0.93	PLEKHO1	1.51
cg26950463	chr4	71248318	-0.9778	1.132	0.391	0.93	SMR3B	84.69
cg18670076	chr3	189675162	-1.004	1.162	0.391	0.93	LEPREL1	75.48
cg01167064	chr16	65791738	-0.4737	0.5486	0.391	0.93		92.22
cg12886865	chr18	60125789	-1.165	1.349	0.391	0.93		66.75
cg18233663	chr20	62495788	-0.3378	0.3912	0.391	0.93	TPD52L2	3.74
cg17323715	chr1	100960070	0.569	0.659	0.391	0.93	CDC14A	87.58
cg01704053	chr2	105759352	-0.76	0.8801	0.391	0.93		81.57
cg15639397	chr4	184558128	-0.9111	1.055	0.391	0.93		78.72
cg05003554	chr5	24488076	3.726	4.315	0.391	0.93	CDH10	52.85
cg23075212	chr21	43546550	-1.356	1.57	0.391	0.93	UMODL1	58.24
cg05584631	chr10	108259729	2.499	2.894	0.391	0.93		63.81
cg07723345	chr1	243910862	0.3042	0.3523	0.391	0.93	AKT3	92.7
cg05346536	chr7	128769728	-1.288	1.491	0.391	0.93		79.61
cg25581027	chr4	18939642	-2.24	2.595	0.391	0.93		55.22
cg11235869	chr1	245857639	-1.179	1.365	0.391	0.93	KIF26B	74.88
cg02678414	chr16	2209840	0.9384	1.087	0.391	0.93	TRAF7	80.82
cg13280392	chr9	36748450	-0.7279	0.8429	0.391	0.93		13.77
cg26570279	chr16	58324876	-1.415	1.639	0.391	0.93	KLKBL4	73.58
cg04775793	chr5	56234868	-0.9153	1.06	0.391	0.93	MIER3	80.46
cg11929693	chr5	134575589	-0.5349	0.6194	0.391	0.93		90.47
cg18106933	chr16	89600003	-0.4431	0.5132	0.391	0.93	SPG7	89.92
cg18917643	chr5	39476124	-0.9741	1.128	0.391	0.93		82.07
cg19656425	chr14	36563446	-2.901	3.36	0.391	0.93		53.37
cg01329690	chr21	38580129	-0.8428	0.9761	0.391	0.93	DSCR9	62.77
cg09002886	chr16	9559327	-1.133	1.313	0.391	0.93		26.36
cg03026119	chr11	30741136	2.274	2.634	0.391	0.93		38.2
cg22568267	chr1	23848384	-0.7622	0.8828	0.391	0.93	LOC101928163	83.05
cg05383931	chr16	84336130	-1.662	1.925	0.391	0.93	WFDC1	52.87
cg26782946	chr17	79662530	1.398	1.619	0.391	0.93	HGS	77.39
cg09584249	chr12	26425003	-0.9676	1.121	0.391	0.93		68.49
cg06451649	chr2	68616553	-1.804	2.09	0.391	0.93	PLEK	64.49
cg07136111	chr7	30829005	0.4846	0.5612	0.391	0.93	FAM188B	90.93
cg02684341	chr13	21644106	0.9629	1.115	0.391	0.93		18
cg02462065	chr7	142982395	-0.6997	0.8104	0.391	0.93	TMEM139	36.85
cg09673602	chr6	30042630	-0.4582	0.5307	0.391	0.93	RNF39	7.89
cg05859088	chr10	64186727	2.783	3.223	0.391	0.93	ZNF365	51.71
cg24723696	chr14	31958334	-0.4938	0.5719	0.391	0.93	GPR33	90.25
cg19973338	chr17	76141249	-1.193	1.382	0.391	0.93	C17orf99	50.39
cg11260046	chr22	42095536	0.3352	0.3882	0.391	0.93	MEI1	2
cg05652668	chr7	139044807	0.0969	0.1122	0.391	0.93	LUC7L2	1.41
cg21850069	chr5	180649807	-1.358	1.573	0.391	0.93	TRIM41	5.9
cg03513606	chr1	173642785	-0.4174	0.4834	0.391	0.93		90.38
cg21470704	chr2	72076889	-0.6959	0.806	0.391	0.93		82.31
cg11794453	chr10	95506580	-0.5566	0.6446	0.391	0.93		22.41
cg22343215	chr8	111860536	-2.218	2.569	0.391	0.93		28.5
cg20359323	chr8	120977656	-0.4143	0.4799	0.391	0.93	DEPTOR	93.18
cg10054027	chr14	99649261	-1.988	2.303	0.391	0.93	BCL11B	65.07
cg05766107	chr11	63702235	-0.6282	0.7275	0.391	0.93		13.25
cg04398526	chr16	1035197	0.881	1.02	0.391	0.93	SOX8	39.99
cg09889828	chr11	124733327	-1.54	1.784	0.391	0.93		19.74
cg05728446	chr9	126249547	-0.7426	0.86	0.391	0.93	DENND1A	69.78
cg06706447	chr17	4542508	-0.5504	0.6375	0.391	0.93	ALOX15	22.14
cg03220863	chr2	208740412	-0.2747	0.3182	0.391	0.93	PLEKHM3	94.59
cg27073431	chr2	47404636	-0.5753	0.6663	0.391	0.93	CALM2	87.17
cg16914035	chr6	76018489	-0.4245	0.4917	0.391	0.93	FILIP1	9.65
cg09153448	chr11	67347724	-1.217	1.409	0.391	0.93		73.79
cg15408737	chr6	149286375	-0.5565	0.6446	0.391	0.93	UST	89.1
cg03842025	chr10	92617488	0.1135	0.1315	0.391	0.93	HTR7	1.96
cg11803409	chr5	102231612	-1.154	1.337	0.391	0.93	PAM	74.02
cg02252501	chr16	53808676	-0.29	0.3358	0.391	0.93	FTO	95.05
cg08554163	chr6	24191878	-1.529	1.771	0.391	0.93	DCDC2	83.95
cg05352689	chr10	45407522	-0.9529	1.104	0.391	0.93	TMEM72	56.27
cg03145486	chr6	32180187	-1.192	1.38	0.391	0.93	NOTCH4	71.4
cg15089742	chr17	25930094	-0.7507	0.8695	0.391	0.93	KSR1	64.21
cg19718450	chr12	114484513	0.9008	1.043	0.391	0.93		19.23
cg24130945	chr8	140927030	-2.297	2.66	0.391	0.93	TRAPPC9	92.49
cg12717960	chr2	149906004	0.9474	1.097	0.391	0.93	LYPD6B	84.22
cg07360017	chr19	18647033	-0.4315	0.4997	0.391	0.93	FKBP8	93.6
cg14583365	chr7	132679218	0.9947	1.152	0.391	0.93	CHCHD3	92.67
cg14285162	chr6	99912556	0.7387	0.8556	0.391	0.93	USP45	87.61
cg00290974	chr11	10316461	-0.3021	0.35	0.391	0.93	SBF2	5.04
cg18790952	chr21	31019788	-0.9349	1.083	0.391	0.93	GRIK1	21.23
cg19180602	chr17	72200560	-1.01	1.17	0.391	0.93	RPL38	23.89
cg12855313	chr17	80524455	5.265	6.098	0.391	0.93	FOXK2	82.28
cg19186145	chr2	45169562	-2.883	3.34	0.391	0.93	SIX3	15.23
cg27121870	chr11	134257030	-1.487	1.723	0.391	0.93	B3GAT1	49.61
cg12153139	chr15	64155340	-0.2129	0.2466	0.391	0.93		94.7
cg05659486	chr6	53792689	-1.194	1.382	0.391	0.93		46.41
cg06789764	chr7	45953207	-0.2914	0.3375	0.391	0.93	IGFBP3	92.92
cg00218914	chr3	129146731	-0.8938	1.035	0.392	0.93	C3orf25	72.17
cg10454793	chr15	66601059	-0.2229	0.2582	0.392	0.93	DIS3L	94.7
cg06502970	chr9	129064235	0.3996	0.4629	0.392	0.93		91.77
cg08754025	chr7	32339083	-1.981	2.295	0.392	0.93	PDE1C	14.23
cg15128510	chr19	57741988	-1.376	1.594	0.392	0.93	AURKC	82.73
cg15206656	chr20	34043187	-0.2489	0.2883	0.392	0.93	MIR1289-1	3.55
cg11969176	chr20	24812837	-0.9407	1.09	0.392	0.93		25.97
cg18663874	chr5	34915112	-0.3243	0.3756	0.392	0.93	RAD1	3.33
cg20944278	chr2	197674875	-1.556	1.803	0.392	0.93	C2orf66	69.5
cg10166159	chr5	64920260	0.1017	0.1178	0.392	0.93	TRIM23	1.36
cg24871942	chr9	100981781	-1.09	1.263	0.392	0.93	TBC1D2	62.99
cg17854297	chr17	77913966	-0.8476	0.9819	0.392	0.93	TBC1D16	59.04
cg19442730	chr13	73634476	0.4819	0.5582	0.392	0.93	KLF5	8.29
cg15029285	chrX	45060311	-1.889	2.188	0.392	0.93	CXorf36	40.97
cg10473821	chr17	80894243	0.3452	0.3998	0.392	0.93	TBCD	96.3
cg08936487	chr6	3224596	2.244	2.6	0.392	0.93	TUBB2B	73.39
cg13022763	chr13	25801852	-1.304	1.511	0.392	0.93		84.88
cg08327779	chrX	153070157	-1.369	1.586	0.392	0.93	PDZD4	70.22
cg13674705	chr1	184829177	-0.8066	0.9343	0.392	0.93	FAM129A	81.62
cg15095959	chr9	75276273	-1.43	1.657	0.392	0.93	TMC1	61.53
cg26155318	chr2	9761482	-0.3715	0.4304	0.392	0.93	YWHAQ	93.92
cg06121332	chr9	77230148	-1.186	1.374	0.392	0.93	RORB	18.98
cg15224600	chr20	24855314	0.9734	1.128	0.392	0.93		49.77
cg11357489	chr1	235124631	-1.684	1.951	0.392	0.93		90.16
cg10578072	chr10	128147842	-0.2726	0.3158	0.392	0.93	C10orf90	95.28
cg01200173	chr16	52111772	-1.656	1.918	0.392	0.93		75.63
cg07455339	chr1	62219881	-0.8998	1.042	0.392	0.93	INADL	84.63
cg19631751	chr7	64126099	-0.5097	0.5904	0.392	0.93	ZNF107	7.07
cg25217977	chr11	69795560	-1.158	1.341	0.392	0.93		67.11
cg12755155	chr6	110975694	-1.303	1.509	0.392	0.93	CDK19	78.7
cg10500796	chr13	43068574	-0.9442	1.094	0.392	0.93		75.02
cg13948710	chr19	53970754	-0.3233	0.3746	0.392	0.93	ZNF813	5.36
cg08963360	chr5	4644421	-1.423	1.648	0.392	0.93		39.62
cg16281582	chr3	155574674	-1.016	1.177	0.392	0.93		80.15
cg12594615	chr2	101643137	-0.7176	0.8312	0.392	0.93	TBC1D8	80
cg20985980	chr1	28832113	-1.992	2.307	0.392	0.93	SNHG3	20.73
cg06385817	chr11	77881946	-0.9561	1.108	0.392	0.93	KCTD21-AS1	47.45
cg12306414	chr4	13549355	1.258	1.458	0.392	0.93	LOC285548	13.11
cg08015217	chr21	22620007	-1.204	1.394	0.392	0.93	NCAM2	21.55
cg27078382	chr7	107514602	-0.6906	0.8	0.392	0.93		86.44
cg27529445	chr6	33185552	-1.084	1.255	0.392	0.93		63.3
cg15586563	chr19	43916594	-1.097	1.27	0.392	0.93	TEX101	42.54
cg14354244	chr14	51446038	-0.8625	0.9991	0.392	0.93	TRIM9	49.84
cg00311131	chr15	72634206	-0.401	0.4646	0.392	0.93		91.72
cg27585359	chr5	120020561	-1.774	2.055	0.392	0.93	PRR16	27.28
cg21389309	chr7	154002618	-2.013	2.332	0.392	0.93	DPP6	28.48
cg09583058	chr19	49150282	0.4261	0.4936	0.392	0.93	CA11	8.95
cg18679324	chr5	85916067	-0.463	0.5364	0.392	0.93	COX7C	91.41
cg00886571	chr14	105293199	-1.591	1.844	0.392	0.93		13.29
cg13470291	chr10	129806368	-1.012	1.173	0.392	0.93	PTPRE	49.1
cg22686022	chr17	61851232	-0.1644	0.1904	0.392	0.93	DDX42	2.11
cg10950202	chr3	12882711	-0.1271	0.1472	0.392	0.93	RPL32	2.3
cg09862721	chr2	152155003	1.169	1.354	0.392	0.93		80.44
cg21009978	chr6	31850513	-0.3096	0.3587	0.392	0.93	EHMT2	94.4
cg05168015	chr5	171880461	-1.375	1.593	0.392	0.93	SH3PXD2B	39.11
cg12005811	chr4	22503787	-1.041	1.206	0.392	0.93	GPR125	56.02
cg05215649	chr11	71196591	-0.6498	0.7528	0.392	0.93	NADSYN1	76.01
cg00488692	chr2	174877566	1.048	1.214	0.392	0.93		32.37
cg07663906	chr22	18511483	0.6358	0.7366	0.392	0.93	FLJ41941	89.25
cg25719786	chr11	96439464	-2.406	2.788	0.392	0.93		50.98
cg26537639	chr16	88717374	2.378	2.755	0.392	0.93	CYBA	25.07
cg21786852	chrX	100672869	-1.609	1.864	0.392	0.93	ARMCX4	63.43
cg11915812	chr2	10554240	-0.5816	0.6738	0.392	0.93	HPCAL1	86.44
cg26951000	chr16	288323	-0.2989	0.3463	0.392	0.93	ITFG3	93.61
cg26689483	chr4	17513197	-1.733	2.008	0.392	0.93	QDPR	20.06
cg23123694	chr12	46766543	0.09667	0.112	0.392	0.93	SLC38A2	1.67
cg06665913	chr11	113947036	-1.606	1.86	0.392	0.93	ZBTB16	20.99
cg00034611	chr16	89229269	-0.6288	0.7285	0.392	0.93	C16orf81	36.08
cg02044161	chr3	136675705	-1.025	1.188	0.392	0.93	IL20RB	51.63
cg02913089	chr15	85525744	-0.3166	0.3668	0.392	0.93	PDE8A	5.01
cg05939089	chr14	58543900	-2.076	2.405	0.392	0.93	C14orf37	59.5
cg09172815	chr18	38618115	-2.497	2.893	0.392	0.93		53.72
cg18494124	chr8	42996512	0.1247	0.1445	0.392	0.93	HGSNAT	1.91
cg22379653	chr7	35708736	0.3839	0.4448	0.392	0.93	HERPUD2	93
cg21217144	chr12	7451434	1.971	2.284	0.392	0.93		55.71
cg04611865	chr4	25162039	-0.1089	0.1262	0.392	0.93	SEPSECS	1.48
cg22583563	chr4	45011234	-2.47	2.861	0.392	0.93		55.38
cg10766341	chr17	73086902	-1.308	1.516	0.392	0.93	SLC16A5	65.65
cg08959365	chr1	248201158	-2.406	2.788	0.392	0.93	OR2L2	70.57
cg14120667	chr9	138640726	-0.6539	0.7576	0.392	0.93	KCNT1	37.53
cg02504211	chr3	194815434	-0.9647	1.118	0.392	0.93	C3orf21	84.32
cg08443882	chr3	37951225	-0.7427	0.8606	0.392	0.93	CTDSPL	72.3
cg14110008	chr21	46966089	-0.6472	0.7499	0.392	0.93		74.14
cg25224620	chr13	98612173	-1.108	1.284	0.392	0.93	IPO5	78.51
cg11640253	chr19	18970415	-0.7994	0.9262	0.392	0.93	UPF1	87.03
cg12139617	chr4	113336878	1.603	1.858	0.392	0.93	ALPK1	82.7
cg02854229	chr14	101962994	-2.34	2.711	0.392	0.93		68.99
cg03101166	chr19	35589728	-0.6343	0.7349	0.392	0.93	HPN-AS1	86.58
cg17691699	chr17	35969571	-0.1308	0.1516	0.392	0.93	SYNRG	2.52
cg24260156	chr15	36033386	-0.9068	1.051	0.392	0.93		73.89
cg10477778	chr2	12271436	-1.278	1.48	0.392	0.93	LOC100506457	43.78
cg00068115	chr5	33462912	1.135	1.315	0.392	0.93	TARS	80.09
cg01243790	chr2	103379054	-0.4234	0.4905	0.392	0.93	TMEM182	94.36
cg17545346	chr6	28956609	-0.2003	0.2321	0.392	0.93		3.5
cg08898515	chr2	68483298	-0.6844	0.7929	0.392	0.93		78.62
cg26266840	chr15	60927947	-1.404	1.626	0.392	0.93	RORA	44.49
cg01003245	chr1	151428287	-1.615	1.871	0.392	0.93	POGZ	58.58
cg24014584	chr7	99360886	-0.9165	1.062	0.392	0.93	CYP3A4	71.78
cg20071654	chr6	157150338	-0.6712	0.7777	0.392	0.93	ARID1B	90.69
cg14652219	chr17	42871894	-0.9911	1.148	0.392	0.93		37.2
cg18309255	chr2	218179272	-1.67	1.935	0.392	0.93	DIRC3	70.5
cg10091458	chr9	116858634	-1.491	1.728	0.392	0.93	KIF12	69.19
cg14894367	chr11	1002008	-0.8577	0.9938	0.392	0.93	AP2A2	36.99
cg20548744	chr9	131790754	0.1833	0.2124	0.392	0.93	SH3GLB2	3.51
cg02900766	chr15	58357319	-2.341	2.712	0.392	0.93	ALDH1A2	41.52
cg23229099	chr10	32343069	-1.488	1.725	0.392	0.93	KIF5B	65.08
cg11962479	chr17	76126032	-0.7045	0.8163	0.392	0.93	TMC6	85.92
cg00916884	chr16	56666334	-2.465	2.856	0.392	0.93	MT1M	55.6
cg22526990	chr19	33788511	-1.242	1.439	0.392	0.93		56.08
cg05108467	chr15	96869132	-0.28	0.3244	0.392	0.93	NR2F2	4.37
cg10487468	chr20	55382227	0.7963	0.9227	0.392	0.93		80.09
cg24241726	chr1	190649597	-2.071	2.4	0.392	0.93	LOC440704	39.71
cg26154996	chr22	36860831	-0.7793	0.903	0.392	0.93		86.78
cg01424562	chr14	69256677	-1.196	1.386	0.392	0.93	ZFP36L1	45.83
cg05421392	chr11	55704601	-1.995	2.312	0.392	0.93	OR5I1	69.27
cg20574434	chr12	57024673	0.8552	0.9909	0.392	0.93	BAZ2A	24.41
cg13762887	chr9	131517731	-1.322	1.532	0.392	0.93	ZER1	67.29
cg14261068	chrX	39946573	-0.9345	1.083	0.392	0.93	BCOR	72.59
cg24660030	chr5	34656560	-0.1112	0.1288	0.392	0.93	RAI14	2.47
cg08587480	chr1	11715247	-0.4238	0.4911	0.392	0.93	FBXO44	5.28
cg16392942	chr16	89909677	-0.6697	0.776	0.392	0.93	SPIRE2	25.41
cg22111705	chr4	8430496	-0.5522	0.6398	0.392	0.93	ACOX3	10.78
cg16328118	chrX	129658300	-1.121	1.299	0.392	0.93		10.37
cg23330944	chr15	101562418	-0.2202	0.2551	0.392	0.93	LRRK1	95.69
cg03929031	chr6	84668020	-1.173	1.359	0.392	0.93	CYB5R4	36.06
cg10712125	chr9	113453465	-1.433	1.66	0.392	0.93	MUSK	72.4
cg07872789	chr21	37757529	0.1258	0.1458	0.392	0.93	CHAF1B	2.14
cg04525943	chr19	2579529	-0.1961	0.2272	0.392	0.93	GNG7	2.75
cg00148411	chr10	5930582	-0.9106	1.055	0.392	0.93	ANKRD16	71.75
cg12836175	chr9	120171722	0.8152	0.9446	0.392	0.93	ASTN2	21.92
cg09355803	chr4	144259119	-0.3824	0.443	0.392	0.93	GAB1	3.86
cg05523839	chr17	17135379	1.416	1.641	0.392	0.93	FLCN	76.41
cg04332235	chr6	74363879	-0.1023	0.1186	0.392	0.93	SLC17A5	1.86
cg19235198	chr8	101348488	-0.6905	0.8001	0.392	0.93	RNF19A	27.74
cg12386544	chr16	68090090	-0.3507	0.4063	0.392	0.93	DUS2	90.99
cg17585755	chr6	24332851	-1.069	1.239	0.392	0.93	DCDC2	89.82
cg22857369	chr11	61781210	0.9966	1.155	0.392	0.93		38.87
cg21704255	chr11	108122617	-0.9134	1.058	0.392	0.93	ATM	85.87
cg08645681	chr8	1112796	0.6471	0.7498	0.392	0.93		89.09
cg08704091	chr13	113504655	-0.6396	0.7411	0.392	0.93	ATP11A	90.23
cg21652958	chr6	169653961	-2.394	2.774	0.392	0.93	THBS2	27.72
cg14699728	chr11	66188522	2.947	3.415	0.392	0.93	NPAS4	32.62
cg18252963	chr4	175286679	-0.9272	1.074	0.392	0.93		16.43
cg19093630	chr20	3999025	-0.4603	0.5334	0.392	0.93		9.15
cg24729635	chr16	8999342	-0.8027	0.9301	0.392	0.93	USP7	50.96
cg20111179	chr4	47209584	-0.671	0.7775	0.392	0.93	GABRB1	90.85
cg06293745	chr7	87329407	-0.419	0.4856	0.392	0.93	RUNDC3B	92.9
cg11456854	chr2	43584626	-0.2926	0.339	0.392	0.93	THADA	93.96
cg05271536	chr16	31475839	-0.284	0.3291	0.392	0.93	ARMC5	98.73
cg26604799	chr20	36789861	-1.089	1.262	0.392	0.93	TGM2	70.81
cg12973803	chr2	190392259	-1.002	1.162	0.392	0.93		83.59
cg22290287	chr7	39224231	-0.5991	0.6943	0.392	0.93	POU6F2	16.08
cg08961187	chr6	37648275	-0.4407	0.5107	0.392	0.93	MDGA1	91.88
cg23221504	chr2	171673110	-2.058	2.385	0.392	0.93	GAD1	24.72
cg14599362	chr9	139133513	-0.617	0.7149	0.392	0.93	QSOX2	79.3
cg00945443	chr6	151366391	-0.8171	0.9469	0.392	0.93	MTHFD1L	81.95
cg13083004	chr1	23809994	0.1161	0.1346	0.392	0.93	ASAP3	2.2
cg15267674	chr3	66096585	-1.469	1.702	0.392	0.93		61.51
cg11912985	chr8	3557925	-1.731	2.006	0.392	0.93	CSMD1	40.23
cg07015629	chr2	213403212	-1.228	1.423	0.392	0.93	ERBB4	3.26
cg05882745	chr11	6260271	-1.064	1.233	0.392	0.93	CNGA4	85.29
cg18676539	chr8	144575488	-0.6259	0.7253	0.392	0.93	ZC3H3	82.36
cg02774439	chr4	174451251	2.399	2.781	0.392	0.93	HAND2	18.61
cg01519464	chr1	24861818	-1.334	1.546	0.392	0.93	RCAN3	80.72
cg10194632	chr20	30414453	-1.102	1.278	0.392	0.93	MYLK2	72.99
cg21024022	chr1	166323727	1.017	1.178	0.392	0.93		22.65
cg19836826	chr11	130732060	-0.2033	0.2355	0.392	0.93	LOC100507431	2.83
cg24245280	chr8	145579840	-0.3756	0.4352	0.392	0.93	TMEM249	91.97
cg02695726	chr1	155714748	0.7367	0.8538	0.392	0.93	MSTO2P	83.23
cg15248131	chr10	173981	-0.9206	1.067	0.392	0.93		78.66
cg03509842	chr13	77156863	-2.009	2.328	0.392	0.93		69.71
cg11355631	chr4	138656165	-2.755	3.192	0.392	0.93		79.5
cg23532197	chr10	11908666	-0.3561	0.4126	0.392	0.93	C10orf47	91.39
cg08210678	chr7	105705497	-1.645	1.906	0.392	0.93		62.8
cg07111988	chr1	24971764	-0.2878	0.3336	0.392	0.93	SRRM1	92.59
cg03913423	chr2	119097856	-1.077	1.248	0.392	0.93		62.1
cg05056583	chr3	124036925	-0.3167	0.367	0.392	0.93	KALRN	94
cg11727570	chr22	43411191	0.111	0.1286	0.392	0.93	PACSIN2	1.66
cg06675348	chr16	11276415	-0.6915	0.8013	0.392	0.93		80.26
cg11743829	chr1	145714124	-1.62	1.878	0.392	0.93	CD160	55.24
cg12650635	chr12	50344463	-1.084	1.256	0.392	0.93	AQP2	66.67
cg26425305	chr5	3592526	-1.717	1.99	0.392	0.93		27.9
cg05523056	chr16	77468458	-0.09731	0.1128	0.392	0.93	ADAMTS18	1.81
cg26918099	chr11	130029696	1.2	1.391	0.392	0.93	ST14	13.63
cg21816330	chr17	27044629	0.2289	0.2653	0.392	0.93	RAB34	6.1
cg25547135	chr8	112691450	2.755	3.192	0.392	0.93		34.28
cg24425727	chr6	36645648	-1.088	1.261	0.392	0.93	CDKN1A	65.26
cg08192305	chr4	53811445	-0.9528	1.104	0.392	0.93	SCFD2	85.65
cg00438290	chr6	37551294	-0.8101	0.9388	0.392	0.93		83.08
cg26035366	chr3	26664621	-1.95	2.26	0.392	0.93	LRRC3B	27.6
cg00390663	chr2	230993923	-1.226	1.42	0.392	0.93		59.91
cg01802827	chr12	34474362	-1.882	2.181	0.392	0.93		42.75
cg05811362	chr21	46548047	-2.066	2.394	0.392	0.93	ADARB1	83.69
cg01731341	chr12	4554295	-1.557	1.804	0.392	0.93	FGF6	59.23
cg15569801	chr1	184197096	-0.2831	0.3281	0.392	0.93		94.47
cg12934804	chr14	68086549	0.1234	0.143	0.392	0.93	ARG2	1.99
cg21331400	chr2	241201557	-0.7884	0.9137	0.392	0.93		87.26
cg11308394	chr10	43596996	-1.02	1.183	0.392	0.93	RET	55.69
cg09896131	chr22	18231825	-1.165	1.35	0.392	0.93	BID	47.71
cg08521177	chr6	10963868	-0.4788	0.5549	0.392	0.93	SYCP2L	89.74
cg22991148	chr21	46131099	-1.014	1.175	0.392	0.93	C21orf29	14.17
cg00962014	chr6	37666646	-0.3027	0.3508	0.392	0.93	MDGA1	4.25
cg05146888	chr6	33129060	1.506	1.746	0.392	0.93		24.28
cg00770784	chr16	75468297	0.1355	0.157	0.392	0.93	CFDP1	2.11
cg25836196	chr3	152756789	1.098	1.272	0.392	0.93		33.72
cg19704926	chr14	56078288	-0.5822	0.6747	0.392	0.93	KTN1	89.76
cg09450024	chr19	45737623	1.135	1.315	0.392	0.93	EXOC3L2	34.26
cg23461314	chr2	24875339	0.5199	0.6025	0.392	0.93	NCOA1	85.35
cg21582524	chr18	44674172	-0.3631	0.4208	0.392	0.93	HDHD2	93.58
cg02028388	chr1	239750658	-0.9809	1.137	0.392	0.93		68.84
cg19672329	chr7	98923317	-0.4053	0.4697	0.392	0.93	ARPC1A	3.92
cg01074905	chr3	72566791	-0.8866	1.028	0.392	0.93		85.37
cg27539986	chr1	6664103	-1.621	1.878	0.392	0.93	KLHL21	26.53
cg01859392	chr9	16625556	-0.5373	0.6227	0.392	0.93	BNC2	89.6
cg14545847	chr22	37895028	-0.8594	0.9961	0.392	0.93	CARD10	81.45
cg15146834	chr6	150463775	-0.2837	0.3289	0.392	0.93	PPP1R14C	3.96
cg06867407	chr5	1498825	-0.7011	0.8126	0.392	0.93	LPCAT1	69.25
cg00348854	chr11	8833973	0.8668	1.005	0.392	0.93	ST5	82.49
cg27035712	chr8	78208866	-3.65	4.23	0.392	0.93		32.99
cg10438236	chr15	25365717	-0.5036	0.5837	0.392	0.93	IPW	93.26
cg21886042	chr13	112076036	-2.143	2.484	0.392	0.93		49.78
cg02887458	chr19	19495540	-0.9737	1.129	0.392	0.93	GATAD2A	75.86
cg04832594	chr9	38311866	-0.962	1.115	0.392	0.93		57.73
cg26758414	chr2	54976908	-0.4339	0.5028	0.392	0.93	EML6	92.88
cg07060056	chr19	36139050	-0.5619	0.6512	0.392	0.93	COX6B1	6.61
cg16639311	chr10	131005778	1.769	2.051	0.392	0.93		36.19
cg00330375	chr13	20945132	-1.577	1.828	0.392	0.93		51.85
cg21579556	chr7	127668506	-0.8184	0.9485	0.392	0.93	LRRC4	80.65
cg17889882	chr16	22029124	-0.7579	0.8784	0.392	0.93	C16orf52	79.65
cg24541962	chr13	80092056	0.2642	0.3062	0.392	0.93	NDFIP2	94.15
cg24040346	chr6	106533925	-0.1183	0.1371	0.392	0.93	PRDM1	1.64
cg09785394	chr2	131585563	0.8265	0.958	0.392	0.93		83.88
cg27535047	chr22	42228699	0.2035	0.2359	0.392	0.93	SREBF2	3.36
cg07773337	chr2	151248048	-1.944	2.253	0.392	0.93		78.42
cg19152851	chr12	38941731	-0.6846	0.7935	0.392	0.93		87.03
cg25664715	chr6	31556482	0.5191	0.6016	0.392	0.93	LST1	88.74
cg11818438	chr8	119916530	1.145	1.327	0.392	0.93		38.81
cg01666675	chr8	123848722	0.9444	1.095	0.392	0.93	ZHX2	92.25
cg16012224	chr10	107943175	-2.26	2.619	0.392	0.93		47.74
cg21744888	chr10	2540971	-4.097	4.748	0.392	0.93		59.71
cg04168829	chr6	90718566	-0.8567	0.993	0.392	0.93	BACH2	81.29
cg14952949	chr12	81109806	-1.473	1.707	0.392	0.93	MYF5	61.57
cg10874309	chr5	42881726	-0.7576	0.8781	0.392	0.93		80.14
cg01215957	chr11	73309852	-0.285	0.3303	0.392	0.93	FAM168A	4.64
cg09440308	chr12	17224634	-1.643	1.904	0.392	0.93		76.87
cg00335633	chr19	51308339	-0.2141	0.2481	0.392	0.93	C19orf48	3.72
cg13882285	chr9	125111986	-0.9736	1.128	0.392	0.93		53.77
cg08691318	chr8	105655231	-1.747	2.025	0.392	0.93		39.22
cg14244807	chr3	30553537	0.8206	0.9511	0.392	0.93		24.61
cg11703007	chr15	50920452	-0.8131	0.9424	0.392	0.93	TRPM7	83.72
cg11710862	chrX	13956919	-0.9149	1.06	0.392	0.93	GPM6B	4.06
cg03123991	chr1	21600938	0.3075	0.3564	0.392	0.93	ECE1	94.81
cg25380464	chr6	52923340	0.314	0.364	0.392	0.93	ICK	93.44
cg18055394	chr3	89156478	-2.636	3.056	0.392	0.93	EPHA3	38
cg05228186	chr11	83393344	-0.8811	1.021	0.392	0.93	DLG2	81.67
cg26699689	chr10	8287272	-1.328	1.539	0.392	0.93		63.3
cg22725235	chr6	10434367	-0.6112	0.7084	0.392	0.93	LINC00518	88.09
cg24942683	chr13	77518644	-1.228	1.424	0.392	0.93		83.26
cg08093055	chr20	61147604	1.305	1.513	0.392	0.93	C20orf166	20.52
cg13976259	chr1	54881922	-0.9101	1.055	0.392	0.93		68.95
cg10971790	chr19	50316458	-0.2337	0.2709	0.392	0.93	FUZ	3.33
cg14849166	chr17	34227562	-0.9831	1.14	0.392	0.93		28.61
cg14902864	chr10	18948196	0.1184	0.1373	0.392	0.93	ARL5B	1.92
cg21357016	chr3	178867162	-0.3456	0.4006	0.392	0.93	LOC101928739	5.33
cg07655598	chr11	7041987	1.291	1.496	0.392	0.93	NLRP14	9.16
cg05986007	chr5	106696018	1.682	1.95	0.392	0.93		58.45
cg06293131	chr7	55535491	-1.01	1.171	0.392	0.93		85.68
cg23212048	chr4	124205531	-1.343	1.557	0.392	0.93	SPATA5	75.78
cg04666122	chr10	127876309	-1.095	1.269	0.392	0.93	ADAM12	78.34
cg15459780	chr12	104609980	-1.452	1.683	0.392	0.93	TXNRD1	28.07
cg05055322	chr7	29445547	-0.7908	0.9166	0.392	0.93	CHN2	83.74
cg03359095	chr20	61002866	-0.803	0.9308	0.392	0.93	C20orf151	27.22
cg01029575	chr19	54641418	-0.1399	0.1622	0.392	0.93	CNOT3	2.26
cg25786780	chr19	12957979	-0.8405	0.9742	0.392	0.93	MAST1	47.68
cg03475179	chr15	81625181	0.2291	0.2656	0.392	0.93	TMC3	96.23
cg03610454	chr20	46446534	-0.8047	0.9328	0.392	0.93		21.47
cg05094655	chr8	127975558	0.8637	1.001	0.392	0.93		88.91
cg08089543	chr4	1607111	-0.8743	1.013	0.392	0.93		36.6
cg07278165	chr6	16948028	0.3209	0.3719	0.392	0.93		5.85
cg08202265	chr7	97366840	-0.7468	0.8657	0.392	0.93	TAC1	89.67
cg14818701	chr8	19540453	1.218	1.412	0.392	0.93	CSGALNACT1	36.4
cg26190381	chr10	3862735	-1.472	1.706	0.392	0.93		55.35
cg16540952	chr10	1313707	-1.562	1.811	0.392	0.93	ADARB2	50.13
cg08472247	chr16	70332992	2.288	2.652	0.392	0.93	DDX19B	8.84
cg24770856	chr10	127512017	-0.2059	0.2387	0.392	0.93	BCCIP	2.87
cg09293533	chr14	89628886	-0.2018	0.2339	0.392	0.93	FOXN3	95.86
cg20319775	chr20	10653482	-0.2699	0.3128	0.392	0.93	JAG1	5.01
cg04518304	chr14	76600760	-1.038	1.203	0.392	0.93		32.77
cg23135021	chrX	118560511	1.034	1.199	0.392	0.93	SLC25A43	87.84
cg21722170	chr6	31977443	-1.117	1.295	0.392	0.93	TNXB	40.81
cg00936853	chr2	173671353	-0.2106	0.2442	0.392	0.93	RAPGEF4	3.46
cg03878133	chr2	164593411	-1.281	1.485	0.392	0.93	FIGN	25.27
cg17311254	chr14	104215815	-0.5755	0.6671	0.392	0.93	PPP1R13B	90.04
cg17199010	chr7	5390781	-0.2173	0.2519	0.392	0.93	TNRC18	95.03
cg05290447	chr17	16369839	-0.9945	1.153	0.392	0.93	LRRC75A-AS1	68.87
cg08554390	chr9	107950153	-0.5229	0.6061	0.392	0.93		89.12
cg04565216	chr3	171728208	0.3142	0.3642	0.392	0.93		91.23
cg11225751	chr22	22901661	1.204	1.396	0.392	0.93	PRAME	9.23
cg05593182	chr5	142092835	0.1277	0.148	0.392	0.93		2.48
cg26011197	chr5	175970570	-0.1057	0.1225	0.392	0.93		2.22
cg15001887	chr3	41239982	-0.6011	0.6968	0.392	0.93	CTNNB1	87.38
cg20686203	chr11	64883528	0.2902	0.3364	0.392	0.93	TM7SF2	94.26
cg19988480	chr10	78737234	-2.953	3.423	0.392	0.93	KCNMA1-AS1	50.56
cg04540836	chr8	123854227	-0.4083	0.4733	0.392	0.93	ZHX2	94.28
cg13529282	chrX	23652439	-0.7548	0.875	0.392	0.93		11.76
cg24524308	chr3	186857389	0.162	0.1878	0.392	0.93	RPL39L	2.58
cg21171204	chr9	89766723	-0.4848	0.562	0.392	0.93	C9orf170	91.3
cg02804708	chrX	48955534	-0.8953	1.038	0.392	0.93	WDR45	89.72
cg27640021	chr10	35379727	-0.2051	0.2378	0.392	0.93	CUL2	3.1
cg03511983	chr2	100628101	-0.7492	0.8685	0.392	0.93	AFF3	20.71
cg22194305	chr4	2264032	-0.3618	0.4194	0.392	0.93	MXD4	5.5
cg03085549	chr16	75150819	-1.591	1.844	0.392	0.93	LDHD	58.83
cg09629390	chr19	47354333	0.1128	0.1308	0.392	0.93	AP2S1	2.32
cg06082920	chr1	51796003	0.802	0.9297	0.392	0.93	TTC39A	60.79
cg10201504	chr8	59051345	0.3715	0.4307	0.392	0.93	FAM110B	94.45
cg20972543	chr4	89514177	-0.1631	0.189	0.392	0.93	HERC3	2.72
cg25083091	chr8	10646690	-0.9694	1.124	0.392	0.93	PINX1	76.03
cg15233131	chr19	817832	-0.8678	1.006	0.392	0.93	LPPR3	46.79
cg15652873	chr12	129427178	1.313	1.523	0.392	0.93	GLT1D1	82.53
cg05392133	chr1	40998455	-0.4365	0.5061	0.392	0.93	ZNF684	89.6
cg12819537	chr14	22370643	2.119	2.456	0.392	0.93		18.4
cg14463529	chr6	31649082	-2.407	2.79	0.392	0.93	LY6G5C	14.63
cg18622603	chr6	36978410	-1.218	1.411	0.392	0.93	FGD2	67.43
cg01340314	chr1	202114058	-0.3281	0.3804	0.392	0.93	ARL8A	4.82
cg06070002	chr1	45986120	-1.516	1.758	0.392	0.93	PRDX1	49.65
cg02674186	chr4	88784891	1.216	1.409	0.392	0.93		94.14
cg15353061	chr14	51562486	-0.2984	0.3459	0.392	0.93	TRIM9	3.5
cg11526198	chr1	23854847	-0.5899	0.6838	0.392	0.93	E2F2	5.26
cg21117207	chr1	16539813	-1.271	1.474	0.392	0.93	ARHGEF19	60.73
cg07836177	chr11	66275913	-0.823	0.9541	0.392	0.93	DPP3	43.7
cg08387174	chr16	71488050	-1.143	1.325	0.392	0.93	ZNF23	77.19
cg26098847	chr6	50685691	3.003	3.482	0.392	0.93	TFAP2D	28.14
cg14557302	chr20	30064743	-2.133	2.472	0.392	0.93	REM1	56.08
cg25842688	chr1	39900152	-0.4033	0.4675	0.392	0.93	MACF1	89.93
cg18384460	chr1	63771428	-2.504	2.902	0.392	0.93		34.21
cg23059055	chr15	75108400	-0.5325	0.6174	0.392	0.93	LMAN1L	92
cg18712599	chr2	135227039	-1.169	1.356	0.392	0.93	TMEM163	50.09
cg23119960	chr15	57210060	-1.692	1.961	0.392	0.93	TCF12	31.94
cg05469151	chr9	82104562	-0.7322	0.8488	0.392	0.93		14.6
cg10771931	chr19	34972145	4.129	4.787	0.392	0.93	WTIP	84.47
cg12974668	chr6	33968947	-1.082	1.254	0.392	0.93	MIR1275	53.05
cg07663788	chr12	109250445	-1.054	1.222	0.392	0.93	SSH1	15.56
cg08449843	chr1	19858840	-0.8086	0.9374	0.392	0.93		91.29
cg24025566	chr20	3065698	-0.3703	0.4294	0.392	0.93	AVP	92.41
cg13492133	chr1	183516266	-0.7591	0.8801	0.392	0.93	SMG7	81.23
cg05854177	chr7	121171633	-0.867	1.005	0.392	0.93		82
cg07973967	chr17	62009607	-1.423	1.65	0.392	0.93	CD79B	67.24
cg12846737	chr6	31276088	-0.6382	0.7398	0.392	0.93		4.03
cg23685577	chr21	31934478	-1.951	2.261	0.392	0.93	KRTAP19-7	79.31
cg19098465	chr19	41129949	-0.6847	0.7938	0.392	0.93	LTBP4	37.65
cg04513146	chr15	99525812	0.4548	0.5273	0.392	0.93	LOC145814	90.77
cg17136317	chr16	85049674	-1.166	1.352	0.392	0.93		43.63
cg05229314	chr1	31125954	-0.5343	0.6194	0.392	0.93		15.08
cg16408593	chr1	117753591	-0.755	0.8753	0.392	0.93	VTCN1	32.91
cg08223224	chr5	177777391	-0.966	1.12	0.392	0.93	COL23A1	81.53
cg16970157	chr4	9785212	-1.111	1.288	0.392	0.93	DRD5	43.43
cg16457369	chr6	168757007	-0.876	1.016	0.392	0.93		36.22
cg14038763	chr20	52110157	-1.73	2.005	0.392	0.93	TSHZ2	63.5
cg14323067	chr9	98487960	-2.985	3.461	0.392	0.93		68.2
cg19465345	chr7	62490514	-1.253	1.452	0.392	0.93		47.52
cg10076951	chr16	90072776	-1.089	1.262	0.392	0.93	DBNDD1	67.4
cg21210090	chr4	15704429	-0.6654	0.7714	0.392	0.93	BST1	12.74
cg16681820	chr22	42085013	-0.1946	0.2257	0.392	0.93	NHP2L1	2.88
cg13874879	chr9	102113855	-1.385	1.606	0.392	0.93		75.73
cg19317265	chr18	12702832	0.1202	0.1394	0.392	0.93	PSMG2	1.84
cg20041381	chr1	186344125	-0.2558	0.2966	0.392	0.93	C1orf27	4.08
cg26183409	chr9	112416129	0.8317	0.9643	0.392	0.93	PALM2	71.05
cg10464469	chr4	47840530	-1.194	1.384	0.392	0.93	LOC101927179	54.09
cg06251420	chr6	168684623	-1.972	2.287	0.392	0.93		76.71
cg08702745	chr13	111138063	0.7007	0.8124	0.392	0.93	COL4A2	23.95
cg07425115	chr2	70360797	-0.7386	0.8564	0.392	0.93		72.24
cg09567644	chr16	11350363	0.1735	0.2011	0.392	0.93	SOCS1	3.38
cg26695444	chr10	42970351	-0.8559	0.9923	0.392	0.93	LOC84856	90.83
cg06222885	chr4	182889207	-0.8823	1.023	0.392	0.93		83.28
cg09110922	chr20	19866746	-1.157	1.342	0.392	0.93		65.65
cg10553238	chr20	1972677	-2.25	2.608	0.392	0.93	PDYN	59.63
cg06967524	chr17	37356405	-0.1771	0.2054	0.392	0.93	RPL19	3.01
cg22246147	chr5	169931425	-2.619	3.037	0.392	0.93	KCNIP1	10.6
cg14612560	chr10	104160185	-0.5905	0.6846	0.392	0.93	NFKB2	83.5
cg20808813	chr7	157663646	-1.761	2.042	0.392	0.93	PTPRN2	57.47
cg04502706	chr6	33872837	-1.539	1.784	0.392	0.93		90.16
cg19666168	chr6	150219292	-0.3794	0.4398	0.392	0.93	RAET1E-AS1	90.88
cg26687830	chr6	32135326	0.8945	1.037	0.392	0.93	EGFL8	34.62
cg20284273	chr1	225592327	-1.419	1.645	0.392	0.93	LBR	62.03
cg08060004	chr2	220110639	-0.4761	0.552	0.392	0.93	STK16	11.47
cg22836593	chr17	41489454	-0.6011	0.6969	0.392	0.93		83.6
cg16559275	chr1	150522121	0.3132	0.3631	0.392	0.93	ADAMTSL4	8.76
cg06403830	chr2	202279205	-1.346	1.56	0.392	0.93	TRAK2	64.01
cg02023138	chr12	51701979	-0.6694	0.7762	0.392	0.93	BIN2	89.93
cg02383666	chr16	88534398	2.484	2.88	0.392	0.93	ZFPM1	72.95
cg20675030	chr20	47626567	-0.3572	0.4142	0.392	0.93	ARFGEF2	92.41
cg09186006	chr10	91295299	0.1267	0.147	0.392	0.93	SLC16A12	1.71
cg20485084	chr1	27945005	-0.3834	0.4445	0.392	0.93	FGR	92.39
cg23431697	chr17	16789912	-1.189	1.379	0.392	0.93		86.9
cg14019861	chrX	47496001	-0.5802	0.6727	0.392	0.93	ELK1	86.31
cg09958801	chr1	154974950	0.1722	0.1996	0.392	0.93	ZBTB7B	2.67
cg06288712	chr8	30294180	-1.017	1.18	0.392	0.93	RBPMS	65.14
cg21208274	chr10	60692209	-0.2474	0.2868	0.392	0.93		94.23
cg07292654	chr16	66719373	-0.7409	0.8591	0.392	0.93	CMTM4	66.98
cg05746608	chr14	50698469	-0.2362	0.2739	0.392	0.93	SOS2	3.31
cg14317075	chr3	46653653	-0.8727	1.012	0.392	0.93	LOC100132146	78.1
cg08062049	chr2	121427380	-1.181	1.369	0.392	0.93		9.93
cg25334892	chr8	15668801	1.907	2.212	0.392	0.93		77.01
cg18029987	chr3	178147971	-1.162	1.347	0.392	0.93	LINC01014	74.24
cg03880708	chr22	45126525	-0.8318	0.9645	0.392	0.93	PRR5	79.52
cg04266901	chr17	80236905	-0.4137	0.4797	0.392	0.93		92.35
cg19708133	chr15	25321716	-0.7467	0.8658	0.392	0.93	SNORD116-12	27.65
cg17090245	chr11	72504666	-0.2701	0.3131	0.392	0.93	STARD10	3.77
cg15146452	chr3	139184909	-0.6663	0.7725	0.392	0.93	RBP2	86.19
cg00084340	chr15	70670653	-0.4027	0.4669	0.392	0.93		91.42
cg15975980	chr7	151101020	-0.6626	0.7683	0.392	0.93	WDR86	86.01
cg01424460	chr3	64673301	-0.2606	0.3022	0.392	0.93	ADAMTS9	4.27
cg08111922	chr14	105287408	1.364	1.581	0.392	0.93	MGC23270	50.7
cg21950807	chr11	771535	-0.7193	0.834	0.392	0.93	PDDC1	70.26
cg05909984	chr16	21719877	1.075	1.246	0.392	0.93	OTOA	11.35
cg09006572	chr10	3293547	-0.5104	0.5918	0.392	0.93		89.21
cg04607174	chr11	85955719	-0.1893	0.2195	0.392	0.93	EED	3.46
cg00453374	chr7	27701825	0.212	0.2458	0.392	0.93	HIBADH	3.44
cg16917837	chr2	118771821	-0.09054	0.105	0.392	0.93	CCDC93	1.25
cg22587855	chr1	149215474	0.3137	0.3638	0.392	0.93		3.92
cg00789615	chr19	12247761	-0.4086	0.4737	0.392	0.93	ZNF20	92.52
cg07231005	chr11	58668634	0.5746	0.6663	0.392	0.93		5
cg10880973	chr6	157982213	-0.4711	0.5463	0.392	0.93	ZDHHC14	90.74
cg16031270	chr15	63292560	0.8117	0.9412	0.392	0.93		31.51
cg20771393	chr13	30941242	-0.8817	1.022	0.392	0.93	LINC00426	90.69
cg11562253	chr7	84751835	-0.5682	0.6589	0.392	0.93	SEMA3D	85.64
cg22557641	chr10	22292012	0.69	0.8001	0.392	0.93	DNAJC1	9.59
cg05418957	chr15	100651085	-1.207	1.399	0.392	0.93	ADAMTS17	48.33
cg10153884	chr17	73451648	-0.7082	0.8212	0.392	0.93	KIAA0195	48.7
cg20039799	chr9	134775324	-0.4819	0.5587	0.392	0.93	MED27	89.43
cg25492350	chr7	5280248	-0.186	0.2157	0.392	0.93		2.69
cg00103961	chr20	62096129	1.602	1.857	0.392	0.93	KCNQ2	46.86
cg11692577	chr11	126042395	-0.9647	1.119	0.392	0.93		84.98
cg05012356	chr4	95124979	-1.416	1.642	0.392	0.93		55.6
cg16721541	chr15	59413110	-0.2529	0.2933	0.392	0.93	CCNB2	94.53
cg14976422	chr8	131478036	-1.037	1.202	0.392	0.93		75.9
cg08327423	chr16	84150746	-0.4052	0.4699	0.392	0.93	MBTPS1	4.96
cg02714192	chr18	77201972	1.175	1.363	0.392	0.93	NFATC1	94
cg04439430	chr8	105476037	-1.998	2.316	0.392	0.93	DPYS	58.77
cg17348327	chr13	103925168	2.124	2.463	0.392	0.93		24.07
cg13145106	chr20	34235382	-0.5093	0.5906	0.392	0.93	CPNE1	87.57
cg25387624	chr5	154133459	-1.139	1.32	0.392	0.93	LARP1	37.22
cg05149128	chr7	154002280	1.889	2.191	0.392	0.93	DPP6	30.4
cg12912022	chr7	62554288	-1.516	1.758	0.392	0.93		33.04
cg17815177	chr19	14586680	-1.598	1.853	0.392	0.93	PTGER1	27.52
cg09500196	chr16	8963749	1.64	1.902	0.392	0.93	CARHSP1	28.53
cg01413674	chr12	3931490	0.3452	0.4003	0.392	0.93	PARP11	92.06
cg16082108	chr2	33906275	-1.744	2.022	0.392	0.93		34.04
cg08366446	chr1	29138936	0.154	0.1786	0.392	0.93	OPRD1	2.87
cg00157864	chr12	7865851	0.6786	0.787	0.392	0.93	DPPA3	75.81
cg02091112	chr1	35324844	-0.3308	0.3836	0.392	0.93	SMIM12	5.32
cg12923215	chr3	32433061	-0.4044	0.469	0.392	0.93	CMTM7	7.59
cg11719136	chr6	16257396	-0.4545	0.5271	0.392	0.93	GMPR	93.22
cg03208934	chr12	76865269	-0.4132	0.4792	0.392	0.93	OSBPL8	91.45
cg20953606	chr5	113632078	-0.5906	0.6849	0.392	0.93		11.38
cg23002758	chr14	68066585	-0.2684	0.3112	0.392	0.93	PIGH	3.53
cg19109007	chr19	3961362	-0.2868	0.3326	0.392	0.93	DAPK3	94.43
cg09848508	chr16	1393584	1.739	2.016	0.392	0.93	BAIAP3	34.47
cg12240569	chr5	79525568	7.066	8.194	0.392	0.93	SERINC5	40.86
cg24016056	chr11	64014598	0.09729	0.1128	0.392	0.93	PPP1R14B	1.42
cg26753037	chr1	55013691	0.7802	0.9048	0.392	0.93	ACOT11	61.63
cg02516155	chr17	4046031	-0.5828	0.6759	0.392	0.93	CYB5D2	7.32
cg10012079	chr1	43311879	-1.158	1.343	0.392	0.93	ZNF691	16.21
cg01064212	chr1	207142503	-0.8961	1.039	0.392	0.93	FCAMR	27.19
cg21055546	chr8	18666598	-0.2978	0.3453	0.392	0.93	PSD3	95.01
cg13396978	chr4	185569900	-0.3389	0.3931	0.392	0.93	PRIMPOL	2.55
cg02951974	chr1	246859956	0.9262	1.074	0.392	0.93		9.32
cg04997361	chr15	92069461	-1.659	1.924	0.392	0.93		29.38
cg12213818	chr3	157920883	0.4535	0.526	0.392	0.93	RSRC1	91.78
cg14826962	chr16	30767818	-0.5752	0.6671	0.392	0.93	PHKG2	85.77
cg15315929	chr10	54180305	-0.5689	0.6598	0.392	0.93		91.66
cg24650120	chr7	150096722	2.891	3.352	0.392	0.93		73.39
cg01485599	chr5	73123973	-0.8048	0.9333	0.392	0.93	ARHGEF28	83.7
cg00018179	chr15	72521159	-1.079	1.251	0.392	0.93	PKM	58.22
cg24476096	chr1	43855459	0.1141	0.1323	0.392	0.93	MED8	2.32
cg04419570	chr20	17950131	-0.1948	0.2259	0.392	0.93	MGME1	3.24
cg19971804	chr2	39102883	-0.4522	0.5244	0.392	0.93	MORN2	5.64
cg26074485	chr4	152221050	-0.2612	0.303	0.392	0.93		94.66
cg21910580	chr7	2667951	-0.744	0.8629	0.392	0.93		28.72
cg20041624	chr15	40559580	-0.4042	0.4687	0.392	0.93	PAK6	89.63
cg06339780	chr3	5101744	-0.7864	0.912	0.392	0.93		77.32
cg22978992	chrX	118012691	-0.9301	1.079	0.392	0.93		85.62
cg14662218	chr8	126791804	-1.735	2.012	0.392	0.93		62.73
cg16747928	chr6	4370460	-1.023	1.186	0.392	0.93		73.69
cg09180464	chr5	625546	-0.2976	0.3452	0.392	0.93	CEP72	95.3
cg15335816	chr6	37836577	-0.9077	1.053	0.392	0.93	ZFAND3	82.49
cg18872844	chr17	6915290	-0.9523	1.104	0.392	0.93	RNASEK	13
cg26423876	chr15	55880089	-0.2794	0.324	0.392	0.93	PYGO1	3.84
cg01809198	chr7	142711184	-1.196	1.388	0.392	0.93		52.13
cg13441610	chr20	32582942	-0.5613	0.651	0.392	0.93	RALY-AS1	9.07
cg22965017	chr12	109037840	-0.6677	0.7744	0.392	0.93		84.88
cg12016449	chr20	47429633	-0.7452	0.8642	0.392	0.93	PREX1	80.59
cg04395229	chr12	92966153	-0.6748	0.7826	0.392	0.93		39.29
cg08642285	chr15	68498589	-0.8366	0.9703	0.392	0.93	CALML4	73.74
cg24069479	chr1	41861108	-0.991	1.149	0.392	0.93		26.99
cg24623360	chr11	34443741	1.504	1.745	0.392	0.93		56.22
cg15872203	chr2	234325491	-0.9798	1.136	0.392	0.93	DGKD	81.77
cg11690884	chr2	60533586	-1.127	1.307	0.392	0.93		70.81
cg05443874	chr4	85725549	-0.5721	0.6635	0.392	0.93	WDFY3	85.57
cg00119364	chr3	138136952	-0.3244	0.3763	0.392	0.93		92.05
cg15102365	chr2	39004656	-1.35	1.565	0.392	0.93	GEMIN6	45.64
cg06653278	chr10	128149994	-0.5537	0.6421	0.392	0.93	C10orf90	89.6
cg01663018	chr15	53097777	-2.844	3.298	0.392	0.93		52.02
cg27662674	chr16	75589561	-0.5326	0.6177	0.392	0.93	TMEM231	6.83
cg22676843	chr16	68274083	-0.4724	0.5478	0.392	0.93		7.67
cg22829007	chr7	37209418	-0.2178	0.2526	0.392	0.93	ELMO1	95.03
cg08426604	chr4	131296126	-1.338	1.552	0.392	0.93		26.74
cg14970481	chr2	202271902	1.055	1.224	0.392	0.93	TRAK2	69.82
cg09521490	chr16	88807933	-0.299	0.3468	0.392	0.93	FAM38A	95.88
cg14116584	chr19	15661707	-1.693	1.964	0.392	0.93	CYP4F22	56.91
cg23206822	chr1	19182586	-1.349	1.564	0.392	0.93	TAS1R2	31.28
cg19551485	chr3	55693182	-1.104	1.28	0.392	0.93	C3orf51	42.03
cg16649755	chr6	88412160	-0.6001	0.696	0.392	0.93	NCRNA00120	11.62
cg24355091	chr3	183603136	-0.7239	0.8396	0.392	0.93	PARL	11.88
cg04203758	chr16	47178208	0.7306	0.8474	0.392	0.93	NETO2	2.79
cg00649126	chr20	49315476	-0.3924	0.4552	0.392	0.93		92.02
cg11913615	chr16	84273157	0.2898	0.3362	0.392	0.93	KCNG4	4.89
cg19799596	chr13	114942880	-0.829	0.9616	0.392	0.93		29.1
cg09426679	chr9	5644909	-1.008	1.169	0.392	0.93	RIC1	75.03
cg27386988	chr8	131104172	-0.3542	0.4109	0.392	0.93	ASAP1	91.48
cg12458405	chr2	217475697	-1.572	1.823	0.392	0.93		61.99
cg23243080	chr5	118691694	2.571	2.982	0.392	0.93	TNFAIP8	11.22
cg01703196	chr14	65838508	-1.17	1.357	0.392	0.93		47.93
cg10910666	chr3	122917625	0.7331	0.8503	0.392	0.93		88.54
cg27306390	chr12	44086316	-0.3842	0.4456	0.392	0.93		92.55
cg02207036	chr12	48166865	-0.571	0.6623	0.392	0.93	SLC48A1	4.11
cg15519670	chr1	27874574	-0.5201	0.6032	0.392	0.93	AHDC1	87.32
cg15383640	chr12	133148707	-0.6604	0.766	0.392	0.93	FBRSL1	31.89
cg25527223	chr5	172044853	-1.366	1.585	0.392	0.93		76.39
cg09551776	chr2	75788246	1.461	1.695	0.392	0.93	FAM176A	3.66
cg13352708	chr19	37337985	-1.412	1.637	0.392	0.93		90.26
cg17444738	chr4	85417969	-1.725	2.001	0.392	0.93	NKX6-1	52.43
cg04484984	chr3	122665848	0.5297	0.6144	0.392	0.93	SEMA5B	89.62
cg04987122	chr16	2213440	-2.006	2.327	0.392	0.93	TRAF7	71.56
cg22852830	chr2	105989959	-0.9562	1.109	0.392	0.93	FHL2	54.4
cg02329625	chr17	4890500	-0.3031	0.3516	0.392	0.93	CAMTA2	4.4
cg09414002	chr8	146277200	-0.5206	0.6038	0.392	0.93	C8orf33	6.18
cg15649706	chr12	110804850	-0.6429	0.7457	0.392	0.93		89.43
cg15185428	chr19	19780136	-0.1926	0.2234	0.392	0.93	ZNF101	3.65
cg16010769	chr11	63786408	-0.9736	1.129	0.392	0.93	MACROD1	33.04
cg10017767	chr8	142686352	-2.288	2.654	0.392	0.93		41.98
cg00091810	chrX	153632032	-0.6061	0.703	0.392	0.93	DNASE1L1	78.04
cg08754020	chr3	38346864	-0.3369	0.3907	0.392	0.93	SLC22A14	93.13
cg06890152	chr8	19800242	-1.986	2.304	0.392	0.93	LPL	54.34
cg02711994	chr4	70716021	-0.9947	1.154	0.392	0.93	SULT1E1	79.18
cg18357563	chr4	153456325	0.1368	0.1587	0.392	0.93	FBXW7	2.59
cg20306251	chr5	176263533	1.627	1.888	0.392	0.93	UNC5A	27.74
cg03860051	chr10	124768608	0.1016	0.1178	0.392	0.93	IKZF5	1.76
cg09473576	chr1	20813647	-1.282	1.487	0.392	0.93	CAMK2N1	16.46
cg05262549	chr1	183256588	-0.9511	1.103	0.392	0.93	NMNAT2	74.83
cg20517846	chr8	141811274	-0.3496	0.4055	0.392	0.93	PTK2	93.67
cg16865908	chr11	121970496	1.894	2.197	0.392	0.93	LOC399959	71.76
cg05209518	chr2	227288518	1.178	1.366	0.392	0.93		51.46
cg20625261	chr18	7170267	-0.5484	0.6361	0.392	0.93		90.02
cg02842474	chr9	116040853	-0.3338	0.3872	0.392	0.93	PRPF4	92.64
cg13790424	chr19	55631754	-1.181	1.37	0.392	0.93		76.52
cg13277298	chr2	232396420	-0.6771	0.7854	0.392	0.93	NMUR1	87.6
cg25088879	chr4	184824036	-0.928	1.077	0.392	0.93		89.51
cg22643867	chr2	131148877	-0.2672	0.31	0.392	0.93		3.82
cg05819154	chr16	49902436	1.325	1.537	0.392	0.93		88.32
cg20923877	chr4	185320826	-0.2303	0.2672	0.392	0.93	IRF2	95.67
cg17728697	chr4	153434302	-0.4182	0.4851	0.392	0.93	FBXW7	94.21
cg19048331	chr20	11897921	-0.63	0.7308	0.392	0.93	BTBD3	84.53
cg17492244	chr9	98324692	-1.377	1.597	0.392	0.93		27.09
cg26860459	chr7	157199417	-0.2075	0.2407	0.392	0.93	DNAJB6	95.67
cg10927534	chr5	141392688	0.198	0.2296	0.392	0.93	GNPDA1	3.47
cg07008024	chr22	35825952	-0.5621	0.652	0.392	0.93		87.82
cg06112654	chr10	35505599	-1.01	1.172	0.392	0.93		66.18
cg04571833	chr2	173836756	-1.002	1.162	0.392	0.93	RAPGEF4	55.84
cg18849593	chr9	97944237	-1.128	1.308	0.392	0.93	FANCC	55.51
cg01448132	chr16	28996533	-0.7619	0.8839	0.392	0.93	LAT	82.68
cg13927605	chr1	179199424	-1.584	1.837	0.392	0.93	ABL2	62.82
cg20161295	chr10	15367981	-1.609	1.866	0.392	0.93	FAM171A1	67.46
cg19801897	chr19	36157282	-0.7851	0.9107	0.392	0.93	UPK1A	28.87
cg02452950	chr22	36683020	-0.8997	1.044	0.392	0.93	MIR6819	59.6
cg22590775	chr19	49891494	1.199	1.391	0.392	0.93	CCDC155	12.47
cg18058957	chr13	91068842	-0.6849	0.7945	0.392	0.93		9.47
cg09125286	chrX	152666217	-1.771	2.054	0.392	0.93		78.97
cg01300700	chr4	8455091	-0.7031	0.8156	0.392	0.93	C4orf23	88.69
cg25580254	chr12	8088937	1.176	1.365	0.392	0.93	SLC2A3	52.76
cg13720293	chr11	62432098	-0.1865	0.2164	0.392	0.93	SNORA57	3.08
cg00891176	chr1	201082731	-1.274	1.478	0.392	0.93	CACNA1S	68.29
cg01939962	chr1	226398034	-0.3565	0.4135	0.392	0.93		93.71
cg13807269	chr18	74705608	-0.8264	0.9586	0.392	0.93	MBP	37.56
cg13821096	chr10	135140669	-0.8989	1.043	0.392	0.93	CALY	44.31
cg27512806	chr4	186070757	-0.8273	0.9598	0.392	0.93	SLC25A4	36.28
cg25025545	chr6	14136628	-1.289	1.495	0.392	0.93	CD83	83.31
cg12277288	chr8	104282125	-0.484	0.5614	0.392	0.93		89.89
cg17934843	chr11	764349	-0.6667	0.7734	0.392	0.93	TALDO1	86.14
cg18805469	chr1	152944810	-1.863	2.162	0.392	0.93	SPRR4	54.42
cg04536498	chr19	2583412	-1.204	1.396	0.392	0.93	GNG7	68.03
cg24151841	chr2	201332878	-0.2442	0.2832	0.392	0.93	SPATS2L	94.66
cg10045864	chr2	240036897	-1.046	1.214	0.392	0.93	HDAC4	91.55
cg05312685	chr8	134614600	-0.862	1	0.392	0.93		82.13
cg03309791	chr2	69481208	-1.774	2.058	0.392	0.93		48.85
cg15278888	chr6	6606132	-0.5828	0.6761	0.392	0.93	LOC285780	91.51
cg21468971	chr3	126071194	-0.3129	0.363	0.392	0.93	KLF15	92.01
cg04997017	chr3	65518607	-0.4793	0.556	0.392	0.93	MAGI1	91.96
cg00966333	chr14	95514526	-1.683	1.952	0.392	0.93		66.7
cg14059068	chr1	114894015	-0.7704	0.8937	0.392	0.93		88.04
cg00914963	chr17	77966262	-0.7307	0.8476	0.392	0.93	TBC1D16	35.06
cg09548718	chr16	17398605	0.7338	0.8512	0.392	0.93	XYLT1	22.12
cg01277923	chr14	77495715	-0.3406	0.3951	0.392	0.93	IRF2BPL	3.53
cg23032993	chr2	3128880	-1.882	2.183	0.392	0.93		43.03
cg15673427	chr2	146356459	-3.352	3.889	0.392	0.93		57.46
cg00706030	chr9	19149521	-0.8373	0.9714	0.392	0.93		87.95
cg12042402	chr6	44107294	-0.2871	0.3331	0.392	0.93	TMEM63B	94.85
cg07537420	chr16	30094685	-0.519	0.6021	0.392	0.93	PPP4C	88.22
cg14379758	chr11	20384661	-0.6471	0.7507	0.392	0.93	HTATIP2	85.06
cg11383747	chr17	260000	-0.9035	1.048	0.392	0.93	C17orf97	46.85
cg13753463	chr4	123741401	-0.747	0.8665	0.392	0.93		78.08
cg02324227	chr5	180591594	-1.137	1.318	0.392	0.93		25.15
cg25421384	chr8	28277939	-0.3722	0.4318	0.392	0.93		93.24
cg21410806	chr1	16268969	0.4287	0.4974	0.392	0.93	ZBTB17	90.21
cg12204258	chr3	147131178	-3.082	3.575	0.392	0.93	ZIC1	26.02
cg19590707	chr17	80189645	-0.5059	0.5869	0.392	0.93	SLC16A3	6.13
cg04384912	chr15	80325923	-0.8319	0.9651	0.392	0.93		31.51
cg19071344	chr12	2724906	-0.9493	1.101	0.392	0.93	CACNA1C	73.06
cg14296039	chr9	135662786	-1.518	1.761	0.392	0.93	AK8	71.55
cg14559307	chr3	120112288	-1.34	1.555	0.392	0.93		28.16
cg03478249	chr13	43566547	1.423	1.651	0.392	0.93	EPSTI1	6.61
cg00600824	chr2	150444162	-0.3075	0.3567	0.392	0.93	MMADHC	4.34
cg10447327	chr2	211339074	-1.174	1.362	0.392	0.93	LANCL1	90.21
cg02005600	chr7	27183686	-1.305	1.514	0.392	0.93	HOXA5	18.31
cg20264452	chr2	128435129	-0.3976	0.4612	0.392	0.93	LIMS2	93.62
cg07099084	chr1	2919785	-2.613	3.031	0.392	0.93		21.65
cg06611426	chr12	52404161	1.001	1.162	0.392	0.93	GRASP	60.8
cg09998474	chrX	30907439	0.1853	0.2149	0.392	0.93	MAP3K7IP3	2.91
cg18579187	chr1	197290211	1.06	1.23	0.392	0.93	CRB1	80.13
cg09628962	chr15	76005171	0.471	0.5464	0.392	0.93	CSPG4	2.93
cg08627768	chr10	11511100	-0.4002	0.4643	0.392	0.93	USP6NL	91.11
cg10504055	chr5	148056530	-3.606	4.183	0.392	0.93		58.65
cg02570643	chr5	77531473	-0.2885	0.3347	0.392	0.93	AP3B1	94.65
cg25600933	chr12	118031023	-1.588	1.842	0.392	0.93	KSR2	35.81
cg21890738	chr17	61523271	-0.3076	0.3569	0.392	0.93	CYB561	4.25
cg18471126	chr12	108361457	-1.84	2.135	0.392	0.93		46.65
cg03227324	chr13	35353037	-1.083	1.257	0.392	0.93		80.02
cg23523522	chr13	64418676	-2.652	3.077	0.392	0.93		51.34
cg01391650	chr1	180904703	-0.3923	0.4552	0.392	0.93	KIAA1614	90.44
cg23879411	chr12	58138580	-0.135	0.1567	0.392	0.93	TSPAN31	2.71
cg11729970	chr10	124639630	-0.1723	0.1999	0.392	0.93	FAM24B	2.89
cg24434653	chr3	44666416	-3.427	3.976	0.392	0.93	ZNF197	34.3
cg19602737	chr12	8602686	-1.554	1.802	0.392	0.93		63.85
cg15846434	chr18	76733103	-2.193	2.544	0.392	0.93		28.4
cg11252306	chr17	8208181	-0.779	0.9039	0.392	0.93		83.75
cg24241305	chr13	114826075	-1.418	1.646	0.392	0.93	RASA3	49.67
cg07644026	chr1	152758235	2.493	2.893	0.392	0.93	LCE1E	45.84
cg14812492	chr13	42622014	-0.1603	0.186	0.392	0.93	DGKH	2.79
cg25797425	chr12	124815598	0.6217	0.7213	0.392	0.93	NCOR2	83.7
cg14050233	chr5	173293229	-0.5658	0.6564	0.392	0.93		86.15
cg22613601	chr2	74470525	-0.638	0.7402	0.392	0.93	SLC4A5	86.33
cg22563246	chr3	187420005	-0.5641	0.6545	0.392	0.93	RTP2	89.16
cg18453551	chr3	128226565	-1.012	1.175	0.392	0.93	LOC90246	66.14
cg15232971	chr10	61667009	-0.8857	1.028	0.392	0.93	CCDC6	43.64
cg06992877	chr1	245133496	0.1656	0.1921	0.392	0.93	LOC101928068	2.69
cg01514668	chr11	43602179	-0.5206	0.604	0.392	0.93	MIR129-2	8.41
cg01173508	chrX	110544388	-1.233	1.431	0.392	0.93	DCX	75.83
cg00330929	chr19	2282010	-0.9359	1.086	0.392	0.93	C19orf35	15.41
cg04489786	chr1	212004408	-0.461	0.5349	0.392	0.93	LPGAT1	8.36
cg15287806	chr10	237794	-1.58	1.833	0.392	0.93	ZMYND11	47.49
cg12306949	chr4	118497340	-0.3769	0.4373	0.392	0.93	LINC01378	91.5
cg27099134	chr13	42180866	1.251	1.451	0.392	0.93	VWA8	78.18
cg08101966	chr7	6617276	1.085	1.259	0.392	0.93	ZDHHC4	3.76
cg16229412	chr16	31153847	-0.251	0.2912	0.392	0.93	PRSS36	3.59
cg03681562	chr6	151222659	-0.3389	0.3932	0.392	0.93	MTHFD1L	92.5
cg19597382	chr4	147559423	-2.794	3.242	0.392	0.93	POU4F2	23.82
cg25675349	chr3	51705680	-0.2011	0.2334	0.392	0.93	TEX264	2.69
cg18563413	chr19	51843854	-1.483	1.721	0.392	0.93	VSIG10L	3.9
cg16518165	chr5	166732608	-2.499	2.9	0.392	0.93	ODZ2	70.39
cg26294387	chr2	33701229	-0.26	0.3017	0.392	0.93	RASGRP3	3.24
cg08288330	chr19	50315909	-0.4834	0.5609	0.392	0.93	FUZ	89.87
cg01329939	chr12	5774961	-1.047	1.215	0.392	0.93	ANO2	86.28
cg18715193	chr6	33035286	2.739	3.178	0.392	0.93	HLA-DPA1	77.89
cg18331083	chr15	39051794	-0.5452	0.6326	0.392	0.93		89.21
cg03563298	chr2	242990263	-3.239	3.758	0.392	0.93		41.09
cg21825342	chr5	35476948	-1.075	1.248	0.392	0.93		60.64
cg15082071	chrX	51546021	3.321	3.853	0.392	0.93	MAGED1	16.95
cg08025423	chr2	134594648	-1.185	1.374	0.392	0.93		80.62
cg10829207	chr16	6533179	-1.945	2.257	0.392	0.93	RBFOX1	30.43
cg13744589	chr7	151443893	-0.3015	0.3498	0.392	0.93	PRKAG2	93.73
cg08123652	chr1	228353717	-0.177	0.2053	0.392	0.93	C1orf69	3.27
cg02602541	chr5	7850438	0.4497	0.5218	0.392	0.93	C5orf49	2.99
cg19927586	chr4	24423967	1.801	2.09	0.392	0.93		65.56
cg19144949	chr6	53375437	-0.9318	1.081	0.392	0.93	GCLC	75.31
cg08808919	chr17	79874008	-0.5086	0.5902	0.392	0.93	SIRT7	86.07
cg02234234	chr17	74818435	-0.7827	0.9082	0.392	0.93		40.4
cg21336629	chr15	81403629	-0.8897	1.032	0.392	0.93		43.9
cg09760598	chr2	20615535	-1.346	1.561	0.392	0.93		72.33
cg05776603	chr14	35184266	-0.3783	0.439	0.392	0.93	CFL2	7.25
cg19747481	chr19	55873791	-0.5365	0.6225	0.392	0.93	FAM71E2	88.57
cg07606551	chr6	10690667	-0.9131	1.06	0.392	0.93	C6orf52	81.65
cg09607548	chr20	42745646	-0.774	0.8981	0.392	0.93	JPH2	15.74
cg07513002	chr8	67298270	-0.4294	0.4983	0.392	0.93		93.48
cg06055316	chr9	5628731	-0.1561	0.1811	0.392	0.93	RIC1	2.77
cg07125500	chr4	90029426	-0.2949	0.3422	0.392	0.93		93.88
cg13508482	chr13	44147687	0.8172	0.9482	0.392	0.93	ENOX1	16.47
cg01064725	chr1	204461714	1.81	2.101	0.392	0.93		46.92
cg00450571	chr11	10716455	-0.2304	0.2673	0.392	0.93	MRVI1	95.29
cg26059219	chr3	4508837	-0.1833	0.2127	0.392	0.93	SUMF1	2.54
cg00777537	chr12	102091297	-0.2796	0.3245	0.392	0.93	CHPT1	3.48
cg00349460	chrX	153031002	-1.377	1.597	0.392	0.93	PLXNB3	79.96
cg07828233	chr4	184184967	-0.8658	1.005	0.392	0.93	WWC2	80.89
cg04497905	chr11	64138176	-0.2274	0.2638	0.392	0.93	RPS6KA4	94.77
cg00898142	chr4	84200153	-0.2799	0.3248	0.392	0.93	COQ2	92.03
cg24833737	chr8	142632451	1.227	1.424	0.392	0.93		18.48
cg11063864	chr2	231662582	-0.9381	1.089	0.392	0.93	CAB39	66.71
cg11446651	chr17	27407276	-0.775	0.8994	0.392	0.93	MYO18A	79.19
cg23628985	chr14	101299192	1.203	1.396	0.392	0.93	MEG3	91.21
cg00211507	chr22	42962252	-0.6093	0.707	0.392	0.93	SERHL2	88.6
cg27562777	chr20	46825939	-1.072	1.243	0.392	0.93		35.32
cg23248177	chr5	55635080	-0.3816	0.4428	0.392	0.93		92.22
cg25908390	chr11	3173868	-1.63	1.892	0.392	0.93	OSBPL5	63.03
cg02903756	chr1	10750680	-1.254	1.455	0.392	0.93	CASZ1	67.99
cg07035515	chr13	78493704	0.3302	0.3831	0.392	0.93	EDNRB	3.13
cg17196364	chr1	21617006	-3.095	3.592	0.392	0.93	ECE1	15.85
cg09618400	chr12	6723242	-0.2694	0.3126	0.392	0.93		3.8
cg12017956	chr6	33658054	-0.4195	0.4868	0.392	0.93	ITPR3	89.01
cg08432971	chr5	178423309	-1.114	1.292	0.392	0.93	GRM6	71.66
cg00095099	chr16	20377894	-2.851	3.308	0.392	0.93	PDILT	66.62
cg03884400	chr11	10829708	0.1638	0.1901	0.392	0.93	EIF4G2	2.66
cg04935436	chr20	30431758	-1.056	1.225	0.392	0.93		55.99
cg14458509	chr22	39066904	-0.3101	0.3598	0.392	0.93	CBY1	93.57
cg01699740	chr11	123396486	0.7603	0.8823	0.392	0.93	GRAMD1B	77.26
cg24503449	chr19	18266888	-0.4504	0.5227	0.392	0.93	PIK3R2	90.55
cg19413417	chr8	55294536	-1.283	1.489	0.392	0.93		26.3
cg10949753	chr17	73726372	-0.7309	0.8482	0.392	0.93	ITGB4	84.67
cg19431272	chr19	10625429	-1.167	1.355	0.392	0.93	S1PR5	43.39
cg00085256	chr2	218251446	-0.4123	0.4784	0.392	0.93	DIRC3	93.83
cg19992672	chr7	12727141	-0.3316	0.3849	0.392	0.93	ARL4A	5.28
cg03077077	chr4	122685352	0.6211	0.7208	0.392	0.93	TMEM155	9.26
cg02022494	chr19	47950960	-0.2681	0.3112	0.392	0.93	SLC8A2	3.49
cg20149270	chr6	31656279	-0.7702	0.8939	0.392	0.93	ABHD16A	67.51
cg16254756	chr1	154943676	-1.1	1.277	0.392	0.93	SHC1	56.24
cg25805739	chr2	118845883	0.1073	0.1245	0.392	0.93	INSIG2	1.7
cg17589590	chr10	102510356	-1.213	1.408	0.392	0.93	PAX2	34.21
cg13458349	chr5	180156487	-1.726	2.003	0.392	0.93		75.15
cg23342323	chr5	71398999	-2.034	2.361	0.392	0.93		83.03
cg21088542	chr11	36014940	-0.7261	0.8426	0.392	0.93	LDLRAD3	84.61
cg06190216	chrX	152771994	-0.6001	0.6964	0.392	0.93	BGN	77.83
cg11426250	chr17	10002564	0.8977	1.042	0.392	0.93	GAS7	83.61
cg14171514	chr11	62308492	1.114	1.293	0.392	0.93	AHNAK	40.27
cg10143960	chr1	1109486	-1.291	1.498	0.392	0.93	TTLL10	47.17
cg13660989	chr1	214528619	-0.4467	0.5184	0.392	0.93	PTPN14	91.3
cg26880708	chr11	114988776	-1.089	1.264	0.392	0.93		35.34
cg17100809	chr7	87811261	0.7535	0.8745	0.392	0.93	ADAM22	87.15
cg18823825	chr3	159480896	-0.2815	0.3267	0.392	0.93	IQCJ-SCHIP1	4.04
cg00391332	chr9	131644363	-0.1023	0.1188	0.392	0.93	LRRC8A	1.49
cg26139038	chr10	95089584	-0.2597	0.3014	0.392	0.93	MYOF	94.03
cg07638320	chr13	20986392	0.5597	0.6496	0.392	0.93	CRYL1	86.81
cg21858653	chr6	43677062	-1.019	1.182	0.392	0.93		52.41
cg16201649	chr2	232433685	-0.8615	0.9998	0.392	0.93		71.77
cg14002061	chr5	17402424	-0.5341	0.6198	0.392	0.93		9.08
cg20457259	chrX	25040808	1.939	2.25	0.392	0.93		20.32
cg19640585	chr6	144074617	-0.5598	0.6497	0.392	0.93	PHACTR2	86.16
cg17996099	chr17	53588349	-0.5705	0.6621	0.392	0.93		90.34
cg23072383	chr22	31031044	-0.4446	0.516	0.392	0.93	SLC35E4	4.99
cg01881782	chr10	126364085	-0.8441	0.9796	0.392	0.93	FAM53B	79.94
cg18583740	chr5	17490778	-0.4594	0.5331	0.392	0.93		91.94
cg20408147	chr1	239551249	-0.6628	0.7692	0.392	0.93		5.39
cg23593218	chr3	38409253	-1.059	1.23	0.392	0.93	XYLB	76.54
cg14037664	chr2	135029784	-1.096	1.273	0.392	0.93	MGAT5	60.91
cg05593834	chr17	35295726	-1.215	1.41	0.392	0.93	LHX1	9.95
cg07199592	chr16	30817051	2.073	2.406	0.392	0.93		43.3
cg25885449	chr18	77638415	-1.476	1.714	0.392	0.93	KCNG2	92.94
cg06119249	chr9	97765003	-0.3842	0.4459	0.392	0.93	C9orf3	94.44
cg14450941	chr16	3152320	-1.029	1.195	0.392	0.93		62.46
cg16189954	chr22	29138267	0.3043	0.3531	0.392	0.93	HSCB	4.71
cg17717442	chr1	38218194	-1.115	1.295	0.392	0.93	EPHA10	16.77
cg00893986	chr22	39890046	-0.6876	0.798	0.392	0.93		17.67
cg04965324	chr14	78348754	-0.6632	0.7698	0.392	0.93	ADCK1	85.34
cg00694431	chr8	120626714	-0.3587	0.4164	0.392	0.93	ENPP2	93.51
cg09515287	chr7	55573653	-1.017	1.18	0.392	0.93	VOPP1	90.36
cg11609578	chr6	30796312	-0.2789	0.3237	0.392	0.93		3.86
cg01432981	chr19	11959443	-0.1697	0.197	0.392	0.93		2.83
cg15669273	chr6	5261406	0.1929	0.2239	0.392	0.93	LYRM4	3.85
cg05307859	chr2	108537367	-1.413	1.641	0.392	0.93		71.44
cg17331260	chr2	129817263	-0.5363	0.6225	0.392	0.93		91.16
cg14019975	chr8	81879015	-0.227	0.2635	0.392	0.93		95.79
cg01763463	chr18	24270091	0.4519	0.5245	0.392	0.93	PCAT18	92.8
cg06145909	chr2	70351425	-0.9104	1.057	0.392	0.93	LOC100133985	4.55
cg20832054	chr10	35759633	-0.9133	1.06	0.392	0.93	CCNY	63.12
cg04246957	chr7	157696589	1.738	2.017	0.392	0.93	PTPRN2	35.09
cg24004533	chr5	122703229	-0.2457	0.2852	0.392	0.93	CEP120	95.37
cg23057732	chr3	43147709	-0.1839	0.2135	0.392	0.93	C3orf39	3.53
cg16168520	chr5	5574277	-0.8539	0.9911	0.392	0.93		82.79
cg24413918	chr19	58516100	1.897	2.201	0.392	0.93	ZNF606	55.28
cg20029967	chr4	77912871	-0.2341	0.2717	0.392	0.93	SEPT11	94.81
cg12089656	chr2	106362717	1.171	1.359	0.392	0.93	NCK2	8.68
cg14756524	chr12	53666580	-0.4786	0.5555	0.392	0.93	ESPL1	92.21
cg06717565	chr12	114836487	2.51	2.914	0.392	0.93	TBX5	31.52
cg03741657	chr11	64085718	-0.1174	0.1363	0.392	0.93	PRDX5	2.21
cg09971102	chr14	101309676	-1.741	2.021	0.392	0.93	MEG3	42.69
cg04617450	chr5	34684331	-0.6577	0.7634	0.392	0.93	RAI14	90.62
cg02507657	chr2	219916480	-1.747	2.028	0.392	0.93		62.53
cg06991628	chr18	65986172	-2.733	3.172	0.392	0.93		68.3
cg06417508	chr17	53352068	-0.7467	0.8667	0.392	0.93	HLF	87.82
cg16609354	chr7	35738063	0.6866	0.7969	0.392	0.93		85.03
ch.6.3276431R	chr6	165452285	-0.7214	0.8373	0.392	0.93		14.71
cg10109874	chr19	46210471	-1.629	1.891	0.392	0.93		61.93
cg18398570	chr6	3387864	-0.2674	0.3104	0.392	0.93	SLC22A23	94.79
cg00558986	chr3	93781766	-0.1732	0.2011	0.392	0.93	NSUN3	2.13
cg14395885	chr9	130700923	1.12	1.3	0.392	0.93	DPM2	12.87
cg18515333	chr1	27241185	1.043	1.211	0.392	0.93	NR0B2	81.27
cg00141479	chr10	23003092	-0.2111	0.2451	0.392	0.93	PIP4K2A	4.53
cg06812991	chr4	156129574	-2.105	2.444	0.392	0.93	NPY2R	39.23
cg08905080	chr16	89600764	-0.9381	1.089	0.392	0.93	SPG7	75.66
cg11380530	chr12	54389179	1.343	1.559	0.392	0.93		9.83
cg13393341	chr3	137339650	-0.5341	0.62	0.392	0.93		89.43
cg23981730	chr12	57522464	-0.2648	0.3074	0.392	0.93	LRP1	3.43
cg12883095	chr15	62736587	-0.2982	0.3461	0.393	0.93		94.88
cg17079694	chr12	133345194	-1.215	1.41	0.393	0.93		33.78
cg03164851	chr3	133132747	-1.164	1.352	0.393	0.93	BFSP2	27.92
cg00528056	chr5	4581155	-2.27	2.635	0.393	0.93		49.56
cg03302539	chr11	7110133	3.04	3.529	0.393	0.93	RBMXL2	36.58
cg15082875	chr7	64730944	-1.571	1.824	0.393	0.93		78.92
cg23884423	chr11	80527133	2.9	3.367	0.393	0.93		41.92
cg03507702	chr8	123585866	-1.185	1.376	0.393	0.93		56.28
cg22068743	chr2	238374408	-1.341	1.557	0.393	0.93		69.03
cg06966738	chr2	32936376	4.024	4.672	0.393	0.93	TTC27	82.8
cg25326690	chr3	11294225	-1.491	1.73	0.393	0.93	HRH1	55.72
cg26904406	chr6	111927312	-0.1507	0.175	0.393	0.93	TRAF3IP2	3.01
cg02446296	chr5	133783582	-0.4612	0.5354	0.393	0.93		88.66
cg03772792	chr16	30865298	-0.5484	0.6366	0.393	0.93	BCL7C	37.62
cg11612377	chr22	42772906	-0.8533	0.9906	0.393	0.93		56.74
cg01923308	chr3	66504281	-0.4954	0.5751	0.393	0.93	LRIG1	90.33
cg16562793	chr20	58567932	-1.505	1.748	0.393	0.93	CDH26	65.14
cg08308032	chr2	75005912	-1.009	1.171	0.393	0.93		60.3
cg13415078	chr13	111287117	-0.8248	0.9574	0.393	0.93	CARKD	76.73
cg07173112	chr1	1114698	-0.7366	0.8551	0.393	0.93	TTLL10	43.21
cg07507117	chr6	38197310	-0.4448	0.5164	0.393	0.93	BTBD9	91.33
cg18483374	chr9	137264876	-0.8678	1.007	0.393	0.93	RXRA	29.56
cg23635935	chr8	98596240	0.6019	0.6987	0.393	0.93		88.7
cg27380499	chr2	219233446	2.345	2.722	0.393	0.93		31.24
cg25184507	chr17	7760147	-0.4472	0.5191	0.393	0.93	CYB5D1	8.05
cg26126272	chr16	84676858	1.057	1.227	0.393	0.93		19.14
cg07700350	chr5	171714049	-0.2461	0.2857	0.393	0.93		94.14
cg04604835	chr11	75786020	-1.196	1.388	0.393	0.93	UVRAG	66.28
cg02818004	chr19	3697692	-0.6084	0.7063	0.393	0.93	PIP5K1C	76.19
cg10746278	chr11	116061735	-0.8464	0.9825	0.393	0.93		77.81
cg04411446	chr16	3514527	-1.782	2.069	0.393	0.93	NAA60	65.53
cg09282497	chr2	18059200	-0.2227	0.2585	0.393	0.93	KCNS3	2.13
cg24490202	chr1	109505974	0.1737	0.2017	0.393	0.93	CLCC1	2.71
cg19002763	chr8	21910390	-1.028	1.193	0.393	0.93	EPB49	51.09
cg12667463	chr14	106278558	-2.727	3.165	0.393	0.93		64.93
cg15572806	chr15	41099331	0.09438	0.1096	0.393	0.93	ZFYVE19	1.3
cg01794812	chr8	146027063	-1.177	1.367	0.393	0.93	ZNF517	66.02
cg13398472	chr10	97889650	-0.4739	0.5502	0.393	0.93	ZNF518A	5.9
cg07223803	chr12	53835152	-0.1986	0.2306	0.393	0.93	PRR13	2.68
cg02472077	chr7	40748892	-0.7879	0.9146	0.393	0.93	SUGCT	83.85
cg00899834	chr11	55605223	-1.73	2.009	0.393	0.93	OR5D16	15.96
cg07716468	chr16	89681823	-1.012	1.175	0.393	0.93	DPEP1	43.91
cg22542699	chr2	208205302	-0.3139	0.3644	0.393	0.93		94.48
cg06847053	chr16	73592256	-0.3798	0.441	0.393	0.93		93.24
cg16564841	chr1	78184443	-0.8354	0.9698	0.393	0.93	USP33	77.19
cg12782408	chr2	2638454	-1.284	1.491	0.393	0.93		67.71
cg10711230	chr1	867031	-1.298	1.506	0.393	0.93	SAMD11	84.69
cg23797839	chr10	60094994	0.7931	0.9208	0.393	0.93	UBE2D1	14.59
cg07129067	chr2	180451222	-0.4426	0.5138	0.393	0.93	ZNF385B	91.1
cg13657582	chr1	246687586	5.814	6.749	0.393	0.93	LOC255654	73.11
cg09218146	chr11	66836645	-0.7462	0.8663	0.393	0.93	RHOD	82.47
cg18812946	chrX	153140985	0.2596	0.3014	0.393	0.93	L1CAM	2.99
cg23712347	chr6	47804275	-1.021	1.186	0.393	0.93		84.34
cg17223761	chr18	68026684	-0.3085	0.3582	0.393	0.93		93.46
cg00873704	chr22	43356672	-0.4476	0.5196	0.393	0.93	PACSIN2	91.2
cg19507591	chr11	64850277	-0.4924	0.5717	0.393	0.93	CDCA5	90.03
cg20204991	chr15	90456608	-0.6977	0.81	0.393	0.93	ARPIN	83.83
cg07416916	chr2	36825888	-1.495	1.736	0.393	0.93	FEZ2	71.84
cg05110561	chr1	22708931	-0.6396	0.7426	0.393	0.93		86.55
cg02408775	chr12	48206848	1.856	2.154	0.393	0.93	HDAC7	42.33
cg19492047	chr2	217236040	-1.684	1.955	0.393	0.93	MARCH4	10.02
cg23876285	chr17	35078971	-1.151	1.336	0.393	0.93		61.29
cg24658548	chr1	40861387	-0.8489	0.9856	0.393	0.93	SMAP2	81.9
cg01647837	chr1	23343075	0.7755	0.9004	0.393	0.93	C1orf234	87.63
cg18511029	chr17	39156633	-2.952	3.427	0.393	0.93	KRTAP3-2	87.48
