## Supplemental Tables for "Prenatal vitamin intake in first month of pregnancy and DNA methylation in cord blood and placenta in two prospective cohorts": Supplemental Table 2 - MARBLES Placenta Single Site Results.csv (part 22 of 51)

	chr	pos	DNAm_diff	sd	P.Value	adj.P.Val	gene	AveDNAm
cg10083851	chr16	48201246	-0.4462	0.518	0.393	0.93	ABCC11	91.9
cg12691229	chr7	149569946	0.3082	0.3578	0.393	0.93	ATP6V0E2	4.88
cg12972233	chr9	91605893	-0.7065	0.8202	0.393	0.93	C9orf47	17.97
cg01893681	chr5	162864291	0.1999	0.232	0.393	0.93	CCNG1	3.66
cg18492996	chr14	36537049	-1.65	1.915	0.393	0.93		29.11
cg08285943	chr3	196377893	-1.084	1.258	0.393	0.93	NRROS	41.34
cg05317077	chr3	39542991	-1.775	2.061	0.393	0.93	MOBP	47.55
cg26398793	chr6	28493284	-0.3179	0.3691	0.393	0.93	GPX5	91.94
cg06646484	chr11	112037673	-0.9077	1.054	0.393	0.93	TEX12	26.53
cg11647690	chr1	228136256	0.3894	0.452	0.393	0.93	WNT9A	5.38
cg09775582	chr17	45810865	-2.031	2.358	0.393	0.93	TBX21	11.59
cg09507643	chr6	70506719	0.1245	0.1446	0.393	0.93	LMBRD1	2.57
cg13072730	chr14	21508987	-0.7467	0.8669	0.393	0.93	RNASE7	40.2
cg10160946	chr7	105662697	-0.7789	0.9043	0.393	0.93	CDHR3	35.07
cg26821089	chr2	2710333	-2.279	2.646	0.393	0.93		70.86
cg14449803	chr5	68788044	0.1381	0.1604	0.393	0.93	OCLN	2.73
cg11551829	chr1	53915686	-1.076	1.249	0.393	0.93		21.95
cg12215478	chr6	35887710	-0.2679	0.3111	0.393	0.93	SRPK1	3.85
cg18166349	chr20	61039348	-1.134	1.316	0.393	0.93	GATA5	86.08
cg15364645	chr2	170117074	-0.7228	0.8393	0.393	0.93	LRP2	81.62
cg13877474	chr7	100418224	-0.3383	0.3928	0.393	0.93	EPHB4	93.26
cg03515853	chr18	11497763	-1.162	1.349	0.393	0.93	LINC01255	22.1
cg23169051	chr3	107921136	-0.4426	0.5139	0.393	0.93	IFT57	90.8
cg02020042	chr1	44483137	-1.631	1.894	0.393	0.93	SLC6A9	89.2
cg05454422	chr1	230185922	-1.101	1.278	0.393	0.93		42.24
cg10121121	chr7	39016965	-1.809	2.1	0.393	0.93	POU6F2	42.13
cg03564704	chr3	42859669	-1.09	1.265	0.393	0.93	ACKR2	84.39
cg08059402	chr3	194188646	-0.4846	0.5626	0.393	0.93	ATP13A3	89.96
cg26162001	chr9	130565167	0.2379	0.2763	0.393	0.93	FPGS	3.69
cg02771676	chr20	36572288	-0.726	0.843	0.393	0.93	VSTM2L	80.47
cg22251784	chr22	19758167	-2.001	2.323	0.393	0.93	TBX1	79.49
cg01560163	chr22	31619637	-0.2879	0.3343	0.393	0.93	LIMK2	94.53
cg09967176	chr15	77280925	-0.8914	1.035	0.393	0.93		56.83
cg01001510	chr3	49095472	-0.4964	0.5764	0.393	0.93	QRICH1	87.79
cg27420255	chr9	86364766	0.6146	0.7137	0.393	0.93	GKAP1	87.08
cg10628982	chr1	33816091	0.3689	0.4283	0.393	0.93	PHC2	2.69
cg08867067	chr1	241840773	-1.708	1.983	0.393	0.93	WDR64	91.01
cg15460531	chr7	101512529	-0.8618	1.001	0.393	0.93	CUX1	81.45
cg02856402	chr16	4560300	5.266	6.115	0.393	0.93	HMOX2	66.43
cg10111604	chr12	29530950	-0.4275	0.4964	0.393	0.93	ERGIC2	92.23
cg06687297	chr8	96237717	0.6667	0.7741	0.393	0.93		26.74
cg02856004	chr2	162274111	-1.123	1.303	0.393	0.93	TBR1	71.28
cg08630492	chr4	7377249	-1.918	2.227	0.393	0.93	SORCS2	63.24
cg11171004	chr1	202779957	0.2607	0.3027	0.393	0.93		4.36
cg04463111	chr16	87329968	-1.029	1.194	0.393	0.93		58.64
cg23056064	chr4	78976261	-0.242	0.281	0.393	0.93		93.83
cg26388718	chr10	132177258	2.275	2.641	0.393	0.93		54.97
cg15847240	chr3	173638759	-1.141	1.325	0.393	0.93	NLGN1-AS1	71.34
cg25755283	chr1	119531093	-2.667	3.097	0.393	0.93	TBX15	33.41
cg26356176	chr5	53813380	-0.3184	0.3697	0.393	0.93	SNX18	4.58
cg02877207	chr20	57142468	-0.8093	0.9397	0.393	0.93	APCDD1L-AS1	29.4
cg10528346	chr5	130274876	-0.7521	0.8733	0.393	0.93		78.57
cg10425032	chrX	119694959	-0.3413	0.3963	0.393	0.93	CUL4B	5.37
cg20201322	chr12	76783909	-0.3956	0.4593	0.393	0.93	OSBPL8	91.62
cg07505901	chr2	170627447	-0.5025	0.5835	0.393	0.93		89.13
cg09150695	chr2	232348964	-0.8213	0.9537	0.393	0.93		73.81
cg18950102	chr11	33397689	0.3207	0.3724	0.393	0.93		1.82
cg23613157	chr11	118955954	-0.4859	0.5642	0.393	0.93	HMBS	7.49
cg07320883	chr15	81408453	2.107	2.447	0.393	0.93		63.39
cg01349429	chr1	44296989	-0.4236	0.4918	0.393	0.93	ST3GAL3	89.24
cg20792408	chr22	50457208	-1.651	1.917	0.393	0.93	TTLL8	32.51
cg20670495	chr5	68327097	-0.8644	1.004	0.393	0.93	LOC101928885	81.64
cg03185704	chr7	150020125	0.8879	1.031	0.393	0.93	LRRC61	32.6
cg03623378	chr20	13201670	-0.2847	0.3306	0.393	0.93	ISM1	3.37
cg15147215	chr3	52552868	1.085	1.259	0.393	0.93	STAB1	38.71
cg13484245	chrX	100673096	-1.43	1.66	0.393	0.93	ARMCX4	58.71
cg20199709	chr1	63727653	-1.064	1.236	0.393	0.93	LINC00466	11.26
cg16379316	chr16	75019367	-0.6268	0.7279	0.393	0.93	WDR59	5.45
cg14985973	chr14	61190762	-0.2775	0.3222	0.393	0.93	SIX4	5.01
cg20965469	chr2	100266111	0.9656	1.121	0.393	0.93	AFF3	86.8
cg01521436	chr2	113542384	-0.8841	1.027	0.393	0.93	IL1A	15.17
cg27291138	chr3	122283635	-0.2462	0.2859	0.393	0.93	PARP9	3.48
cg18664508	chr3	169487465	-0.832	0.9662	0.393	0.93	ARPM1	14.48
cg13585269	chr1	202194393	-0.6311	0.7328	0.393	0.93	LGR6	88.83
cg02892486	chr9	137028920	-0.2794	0.3244	0.393	0.93		3.69
cg14207954	chr2	96987397	-0.1759	0.2042	0.393	0.93		2.63
cg20938708	chr17	73679983	-1.193	1.385	0.393	0.93	SAP30BP	51.83
cg14687127	chr14	98268808	-0.9463	1.099	0.393	0.93		87.91
cg14637765	chr2	241753718	-1.476	1.714	0.393	0.93	KIF1A	30.52
cg01884681	chr17	70339149	-1.586	1.841	0.393	0.93		58.48
cg05299479	chr19	2813428	-0.7856	0.9122	0.393	0.93	THOP1	74.51
cg19961056	chr21	43835293	-1.041	1.209	0.393	0.93	UBASH3A	32.35
cg12447580	chrX	64966181	-0.5882	0.683	0.393	0.93		14.81
cg26211800	chr6	3848863	1.61	1.87	0.393	0.93	FAM50B	76.6
cg13604174	chr11	10516874	-0.942	1.094	0.393	0.93	AMPD3	73.64
cg11308227	chr17	79202435	-0.4848	0.563	0.393	0.93	ENTHD2	91.57
cg25817925	chr8	118531676	-0.6068	0.7046	0.393	0.93	MED30	89.38
cg09966972	chr7	119360782	-0.343	0.3983	0.393	0.93	LVCAT5	4.14
cg07548372	chr14	24848202	-1.469	1.706	0.393	0.93	NFATC4	71.44
cg20575176	chr9	89598792	-1.102	1.28	0.393	0.93	LOC100506834	29.06
cg04248116	chr3	197641165	-0.3936	0.4571	0.393	0.93	IQCG	93.99
cg16106561	chr8	71158616	0.5612	0.6518	0.393	0.93	NCOA2	89.72
cg11222173	chr17	78748019	0.1818	0.2111	0.393	0.93	RPTOR	97.84
cg06798092	chr14	50328478	0.3811	0.4426	0.393	0.93		4.26
cg05464506	chr2	420052	-0.497	0.5771	0.393	0.93		22.55
cg00257303	chr4	123300294	-0.4035	0.4686	0.393	0.93	ADAD1	92.46
cg24727952	chr1	207640317	0.8176	0.9495	0.393	0.93	CR2	15.15
cg17470316	chr3	130477948	0.886	1.029	0.393	0.93		82.44
cg13220917	chr2	242480249	1.123	1.305	0.393	0.93		27.89
cg12936747	chr10	95361386	-1.091	1.267	0.393	0.93	RBP4	28.34
cg25671785	chr16	83339037	-3.75	4.355	0.393	0.93	CDH13	32.5
cg03348857	chr17	73499195	-0.2361	0.2742	0.393	0.93	CASKIN2	96.97
cg06334496	chr8	74888924	-0.2441	0.2835	0.393	0.93	TMEM70	3.38
cg18815879	chr6	3753626	-0.807	0.9372	0.393	0.93	C6orf145	74.54
cg18015428	chr3	58856228	-0.2514	0.2919	0.393	0.93	C3orf67	94.56
cg20320535	chr8	26435801	0.09792	0.1137	0.393	0.93	DPYSL2	1.55
cg22764390	chr20	3654906	-1.08	1.254	0.393	0.93	ADAM33	35.78
cg17391028	chrX	54523088	-0.9369	1.088	0.393	0.93	FGD1	79.54
cg13411506	chr13	113649513	1.867	2.168	0.393	0.93	MCF2L	21.85
cg04264230	chr1	168249767	-1.423	1.653	0.393	0.93	TBX19	58.05
cg10074775	chr8	77595027	-2.421	2.812	0.393	0.93	ZFHX4	26.4
cg10764559	chr11	12419531	-1.165	1.353	0.393	0.93	PARVA	60.42
cg03571863	chrX	16870565	-0.7348	0.8533	0.393	0.93	RBBP7	93.09
cg13770184	chr6	137981815	-0.473	0.5493	0.393	0.93		90.26
cg23526204	chr20	43992176	0.5745	0.6672	0.393	0.93	SYS1	6.04
cg17941374	chr12	116537672	-0.7499	0.8709	0.393	0.93	MED13L	82.46
cg15111978	chr12	69512829	-0.3235	0.3757	0.393	0.93		95.06
cg26551003	chr1	3358203	-0.8854	1.028	0.393	0.93		18.01
cg23211535	chr5	138852460	-0.3785	0.4395	0.393	0.93		92.03
cg03170099	chr22	33121397	0.4738	0.5502	0.393	0.93	SYN3	89.54
cg25486085	chr16	31100659	-0.4579	0.5318	0.393	0.93	PRSS53	86.43
cg18896742	chr2	162443643	1.14	1.324	0.393	0.93		81.16
cg13607230	chr2	103352296	-0.9494	1.103	0.393	0.93	MFSD9	35.46
cg20413923	chr1	27022645	0.171	0.1986	0.393	0.93	ARID1A	2.5
cg01182154	chr13	112202929	-1.631	1.894	0.393	0.93		36.39
cg13738146	chr14	59294395	-1.03	1.196	0.393	0.93	LINC01500	86.66
cg25415342	chr15	64666159	-0.376	0.4367	0.393	0.93	KIAA0101	91.91
cg20569128	chrX	136656575	3.426	3.979	0.393	0.93		30.74
cg13423151	chr9	107526487	-0.3697	0.4294	0.393	0.93	NIPSNAP3B	2.91
cg03129688	chr4	185232753	-0.4371	0.5077	0.393	0.93		89.78
cg01987892	chr17	11940048	-0.5571	0.647	0.393	0.93	MAP2K4	88.38
cg00539347	chr22	30592296	-1.222	1.42	0.393	0.93		27.99
cg22056336	chr4	40444001	-0.8695	1.01	0.393	0.93	RBM47	81.68
cg12690996	chr1	6651517	-0.8423	0.9782	0.393	0.93	KLHL21	77.55
cg15800340	chr2	144355865	-2.03	2.357	0.393	0.93	ARHGAP15	76.85
cg07527285	chr8	32404299	-2.503	2.907	0.393	0.93	NRG1	59.08
cg19570267	chr2	220594148	-1.113	1.292	0.393	0.93		73.65
cg17330295	chr6	31747026	0.2744	0.3187	0.393	0.93	VARS	96.96
cg27315184	chr10	79172074	-0.6143	0.7135	0.393	0.93	KCNMA1	82.1
cg03573390	chr16	57294639	-1.847	2.145	0.393	0.93	PLLP	49.22
cg08110606	chrX	31351521	-1.262	1.466	0.393	0.93	DMD	24.43
cg19861823	chr5	124080258	-1.118	1.299	0.393	0.93	ZNF608	56.2
cg02484303	chr9	112886757	-0.9736	1.131	0.393	0.93	AKAP2	80.53
cg21572480	chr1	53161198	-0.5028	0.584	0.393	0.93	C1orf163	86.95
cg24858591	chr3	44803638	-0.224	0.2601	0.393	0.93	KIAA1143	3.51
cg22002144	chr13	32661581	1.231	1.43	0.393	0.93	FRY	72.54
cg27185684	chr11	45171428	-0.5455	0.6336	0.393	0.93	PRDM11	90.9
cg03721291	chr17	73649149	-0.6696	0.7777	0.393	0.93	RECQL5	81.91
cg13990351	chr7	64349133	-2.865	3.328	0.393	0.93		35.5
cg03237474	chr6	149778775	-3.074	3.57	0.393	0.93	ZC3H12D	50.94
cg19304108	chr19	56669063	0.2854	0.3315	0.393	0.93	ZNF444	93.52
cg16558358	chr17	80416024	0.1017	0.1182	0.393	0.93	NARF	1.38
cg08971620	chr18	52912768	-1.586	1.843	0.393	0.93	TCF4	74.29
cg27123491	chr18	9103978	-0.1508	0.1752	0.393	0.93	NDUFV2	2.63
cg27455061	chr2	144498168	-1.902	2.209	0.393	0.93	ARHGAP15	80.67
cg01767040	chr1	240021488	-1.465	1.701	0.393	0.93	CHRM3	65.53
cg00492055	chr3	138312356	0.6578	0.764	0.393	0.93	CEP70	88.16
cg19693284	chr19	2783607	-0.2079	0.2414	0.393	0.93	SGTA	2.87
cg01883759	chr7	28220576	-1.606	1.865	0.393	0.93	JAZF1	47.73
cg13206191	chr2	189745054	-1.364	1.584	0.393	0.93		58.62
cg16360889	chr6	117924165	-0.2338	0.2716	0.393	0.93	GOPC	3.51
cg24600611	chr2	47754864	-0.9218	1.071	0.393	0.93	HCG2040054	77.63
cg20403086	chr15	70771629	-1.29	1.498	0.393	0.93		82.25
cg22268403	chr4	151703778	-1.54	1.789	0.393	0.93	LRBA	67.17
cg11682113	chr16	48201223	-0.7426	0.8626	0.393	0.93	ABCC11	88.11
cg17273725	chr2	176042507	-0.9539	1.108	0.393	0.93	ATP5G3	83.63
cg11489290	chr5	130971122	-0.2015	0.2341	0.393	0.93	RAPGEF6	3
cg03827646	chr3	125164763	-0.4248	0.4934	0.393	0.93		88.8
cg26173986	chr17	8067016	1.248	1.45	0.393	0.93	VAMP2	40.49
cg14053651	chr6	111551041	-1.469	1.706	0.393	0.93		64.96
cg07027685	chr9	95055737	-0.142	0.1649	0.393	0.93	IARS	2.53
cg07600499	chr5	115141054	-0.6778	0.7873	0.393	0.93	CDO1	16.49
cg20454115	chr4	79103290	-0.2916	0.3387	0.393	0.93	FRAS1	95.27
cg16934124	chr19	10884764	-1.16	1.348	0.393	0.93	DNM2	55.39
cg23918379	chr13	80387313	-0.7518	0.8733	0.393	0.93		84.06
cg03516434	chr18	76814319	-2.058	2.391	0.393	0.93		57.72
cg15999356	chr11	101990755	-1.156	1.342	0.393	0.93	YAP1	77.16
cg02328579	chr2	176991968	-0.4442	0.516	0.393	0.93		7.18
cg17926792	chr15	28326914	-1.855	2.155	0.393	0.93	OCA2	85.5
cg18995023	chr17	40811298	-0.2555	0.2967	0.393	0.93	TUBG2	3.78
cg17399545	chr12	88972226	-1.009	1.172	0.393	0.93	KITLG	21.02
cg06140996	chr7	2971898	-1.009	1.172	0.393	0.93	CARD11	55.6
cg14576812	chr3	138999739	-1.418	1.647	0.393	0.93		52.74
cg22616007	chr16	4382027	-0.3091	0.3591	0.393	0.93	GLIS2	93.82
cg13247077	chr8	126051740	-0.2652	0.308	0.393	0.93	KIAA0196	94.75
cg17372327	chr17	57503086	0.9981	1.159	0.393	0.93		44.73
cg11671947	chr9	117568775	-1.247	1.448	0.393	0.93	TNFSF15	37.03
cg03926165	chr6	159501090	-0.5373	0.6241	0.393	0.93		89.43
cg12878213	chr20	17550481	0.4445	0.5163	0.393	0.93	DSTN	5.58
cg08874886	chr1	48054045	-1.444	1.677	0.393	0.93		57.8
cg19616459	chr16	16214726	-1.035	1.202	0.393	0.93	ABCC1	81.1
cg18558132	chr4	95348258	-1.594	1.851	0.393	0.93		36.6
cg21583094	chr1	35216285	-0.7372	0.8563	0.393	0.93		80.02
cg24029222	chr13	50257914	-0.5199	0.6039	0.393	0.93	EBPL	87.37
cg10575414	chr22	23484308	-0.34	0.3949	0.393	0.93	RTDR1	3.89
cg04439218	chr5	37839407	-1.593	1.85	0.393	0.93	GDNF	54.25
cg22096955	chr2	196427130	-1.07	1.243	0.393	0.93		73.29
cg01373217	chr13	39975312	-1.197	1.391	0.393	0.93	LHFP	45.57
cg22296212	chr14	70442536	-0.3646	0.4235	0.393	0.93	SMOC1	91.23
cg21587372	chr19	49589626	-0.5677	0.6594	0.393	0.93	SNRNP70	9.9
cg21478326	chr1	153019087	-2.913	3.384	0.393	0.93		51.04
cg25163442	chr8	61368286	-0.9737	1.131	0.393	0.93		44.89
cg13420393	chr12	124959730	-0.5619	0.6527	0.393	0.93	NCOR2	92.41
cg04417607	chr19	41698526	-0.9056	1.052	0.393	0.93	CYP2S1	46.98
cg19321437	chrX	83757536	-4.573	5.312	0.393	0.93	HDX	54.13
cg19343464	chr11	105481509	2.969	3.448	0.393	0.93	GRIA4	35.31
cg23424311	chr2	134709417	-1.574	1.828	0.393	0.93		70.41
cg05978707	chr2	1204376	-1.173	1.363	0.393	0.93	SNTG2	36.78
cg17250296	chr17	37331628	-0.9199	1.069	0.393	0.93	CACNB1	31.31
cg12804484	chr5	143854254	-2.034	2.363	0.393	0.93	KCTD16	66.84
cg02535060	chr10	134150690	-1.282	1.489	0.393	0.93	LRRC27	64.09
cg08369141	chr19	10527449	0.09358	0.1087	0.393	0.93	PDE4A	1.31
cg23672407	chr6	37299023	-0.4618	0.5365	0.393	0.93	TBC1D22B	90.04
cg10382675	chr2	190449241	-0.8438	0.9802	0.393	0.93		75.2
cg08743056	chr3	194805952	-0.8727	1.014	0.393	0.93	XXYLT1	82.52
cg19987210	chr12	63544752	-3.577	4.155	0.393	0.93	AVPR1A	33.67
cg11920005	chr17	34314081	0.8859	1.029	0.393	0.93	CCL14	36.71
cg04568799	chr3	197840782	-1.758	2.042	0.393	0.93		19.12
cg27529935	chr7	1337377	0.6854	0.7962	0.393	0.93		24.95
cg22552004	chr3	189538588	-0.5521	0.6413	0.393	0.93	TP63	88.24
cg12184930	chr17	47865534	-0.3154	0.3664	0.393	0.93	KAT7	3.27
cg16481961	chr8	1765421	-1.828	2.124	0.393	0.93	MIR596	12.23
cg18107006	chr2	38831166	-0.6772	0.7867	0.393	0.93	HNRPLL	85.71
cg25752492	chr6	164341247	2.109	2.45	0.393	0.93		44.41
cg27100471	chr11	794834	-0.6708	0.7793	0.393	0.93	SLC25A22	88.98
cg17173593	chr5	180055179	-0.9925	1.153	0.393	0.93	FLT4	48.37
cg05617775	chr1	16229489	-0.7139	0.8294	0.393	0.93	MIR5096	85.77
cg09194815	chr13	100845274	-0.9372	1.089	0.393	0.93	PCCA	90.53
cg02761308	chr17	56071963	-1.003	1.165	0.393	0.93		65.15
cg16261114	chr15	99551997	-0.5034	0.5849	0.393	0.93	LOC145814	89.17
cg00081572	chrX	90693612	-3.005	3.491	0.393	0.93		38.58
cg09317616	chr17	41648125	-0.675	0.7841	0.393	0.93		86.46
cg22189544	chr7	73748830	-1.065	1.237	0.393	0.93	CLIP2	72.27
cg07704344	chr1	165853249	-0.5725	0.665	0.393	0.93	UCK2	90.24
cg17716817	chr10	73362444	-0.5817	0.6758	0.393	0.93	CDH23	86.94
cg06731784	chr1	244107426	-0.5549	0.6446	0.393	0.93	LOC339529	89.72
cg07683276	chr6	144184358	-1.305	1.516	0.393	0.93	C6orf94	59.51
cg02161503	chr7	157955692	-2.321	2.696	0.393	0.93	PTPRN2	46.78
cg25398112	chr4	8433065	-0.8289	0.9629	0.393	0.93	ACOX3	71.95
cg01620570	chr17	15165908	-0.2277	0.2645	0.393	0.93	PMP22	3.71
cg23902435	chr19	45932268	-0.1452	0.1687	0.393	0.93		2.26
cg18331160	chr12	48220494	0.6503	0.7555	0.393	0.93		88.84
cg14189141	chr9	1042605	3.315	3.851	0.393	0.93		16.93
cg13665823	chr6	132381932	0.5711	0.6635	0.393	0.93		87.45
cg07169439	chr1	10874315	-0.8024	0.9322	0.393	0.93		85.97
cg03895985	chr2	11017252	-0.9383	1.09	0.393	0.93	LOC101929733	84.15
cg25892606	chr8	142889176	-1.188	1.38	0.393	0.93		33.99
cg16936846	chr13	28630662	0.5763	0.6696	0.393	0.93	FLT3	90.52
cg25880834	chr2	198773912	-2.34	2.719	0.393	0.93	PLCL1	44.75
cg22759969	chr1	247111361	-1.409	1.637	0.393	0.93	ZNF695	44.09
cg26853265	chr19	15582853	-1.443	1.676	0.393	0.93	PGLYRP2	31.52
cg08795570	chr10	5683908	-0.787	0.9143	0.393	0.93	ASB13	61.61
cg16984619	chr11	6633451	-0.1484	0.1724	0.393	0.93	TAF10	2.66
cg26610057	chr17	7166281	0.1505	0.1748	0.393	0.93	CLDN7	3.22
cg27616378	chr3	126328226	-0.5174	0.6011	0.393	0.93	TXNRD3IT1	88.92
cg16343842	chrX	150066722	-1.063	1.235	0.393	0.93	CD99L2	11.87
cg15382258	chr7	48495072	-1.847	2.146	0.393	0.93	ABCA13	45.18
cg06556218	chr1	39269537	-0.6713	0.7799	0.393	0.93		9.41
cg14843496	chr2	165698108	-0.2302	0.2675	0.393	0.93	COBLL1	4.49
cg21373880	chr10	123670988	-0.2963	0.3442	0.393	0.93	ATE1	95.08
cg01480447	chr2	239194384	1.303	1.514	0.393	0.93	PER2	28.97
cg13715758	chr19	40971869	-0.1625	0.1887	0.393	0.93	SPTBN4	2.15
cg06321424	chr2	219575502	0.1072	0.1246	0.393	0.93	TTLL4	1.84
cg04382901	chr5	52021579	-0.5383	0.6254	0.393	0.93		16.36
cg27178826	chr17	47690259	-0.8461	0.983	0.393	0.93	SPOP	51.78
cg05122301	chr12	131736446	-1.714	1.991	0.393	0.93		55.67
cg08843547	chr9	15357160	0.6177	0.7177	0.393	0.93		86.68
cg25350136	chr19	44617363	-0.2679	0.3112	0.393	0.93	ZNF225	4.4
cg25245418	chr1	24286282	-0.4208	0.4889	0.393	0.93	PNRC2	6.1
cg00934521	chr6	82457147	1.605	1.865	0.393	0.93	FAM46A	87.57
cg14749417	chr12	6419509	0.7005	0.8138	0.393	0.93	PLEKHG6	25.88
cg25875730	chr18	45302505	1.131	1.314	0.393	0.93		42.51
cg23882110	chr10	115828605	-0.574	0.6669	0.393	0.93		86.79
cg05807698	chr11	118193562	-1.207	1.403	0.393	0.93		69.32
cg08502383	chr19	1377233	-0.8935	1.038	0.393	0.93	MUM1	87.38
cg01043945	chr20	46904365	-1.608	1.868	0.393	0.93		21.98
cg17582698	chr7	137529886	-1.173	1.362	0.393	0.93	DGKI	80.96
cg13130979	chr13	108184801	-3.23	3.753	0.393	0.93	MIR1267	67.61
cg01271519	chr10	43190654	-1.867	2.169	0.393	0.93		35.97
cg16669201	chr1	1385119	-0.6783	0.7881	0.393	0.93	ATAD3C	89.06
cg04970637	chr20	61718950	0.6437	0.7479	0.393	0.93		30.89
cg13926202	chr2	127853609	-0.5746	0.6676	0.393	0.93	BIN1	86.9
cg24723716	chr1	244998845	0.1106	0.1286	0.393	0.93	FAM36A	1.7
cg03641711	chr2	212825611	-1.826	2.122	0.393	0.93	ERBB4	72.34
cg24937747	chr5	1882902	0.09983	0.116	0.393	0.93	IRX4	1.29
cg05004907	chr5	116122408	-0.9246	1.074	0.393	0.93		74.85
cg14523896	chr12	51134277	-0.5515	0.6407	0.393	0.93	DIP2B	89.64
cg01419528	chr13	52782578	-0.6706	0.7792	0.393	0.93		90.65
cg11538128	chr5	178487481	-0.148	0.172	0.393	0.93	ZNF354C	2.04
cg26703511	chr21	44817420	-0.1841	0.2139	0.393	0.93		97.91
cg21870297	chr8	134132843	-1.173	1.363	0.393	0.93	TG	42.82
cg19949853	chr22	49150845	-1.889	2.195	0.393	0.93		50.98
cg27631389	chr11	12263892	-0.4616	0.5364	0.393	0.93	MICAL2	90.97
cg05677900	chr8	59969254	-0.8595	0.9987	0.393	0.93	TOX	79.07
cg10648222	chr2	68647519	-1.528	1.776	0.393	0.93		33.14
cg25683752	chr12	110437188	-0.2389	0.2775	0.393	0.93	ANKRD13A	2.65
cg14674124	chr10	135061322	-1.462	1.699	0.393	0.93	MIR202	76.85
cg15710961	chr6	56572591	-0.3492	0.4057	0.393	0.93	DST	92.88
cg04157255	chr13	95342972	-1.493	1.734	0.393	0.93		25.57
cg22734014	chr6	170571810	-0.9983	1.16	0.393	0.93	LOC154449	71.35
cg23527974	chr15	26328941	1.424	1.654	0.393	0.93		34.26
cg22755974	chr14	72398685	0.205	0.2382	0.393	0.93	RGS6	4.5
cg27206367	chr18	76398311	-1.448	1.683	0.393	0.93		43.75
cg20449494	chr1	177615954	-1.176	1.367	0.393	0.93		83.17
cg23316312	chr7	67113327	-3.949	4.589	0.393	0.93		76.02
cg20985897	chr7	157778531	-1.771	2.058	0.393	0.93	PTPRN2	56.17
cg15404429	chr18	76404480	-1.258	1.462	0.393	0.93		40.34
cg00108108	chr16	88996870	-1.937	2.25	0.393	0.93	CBFA2T3	83.4
cg23666588	chr8	998205	-1.374	1.596	0.393	0.93		87.21
cg23586189	chr20	21120655	-0.4332	0.5034	0.393	0.93	KIZ	90.37
cg23527418	chr2	202737576	0.8033	0.9334	0.393	0.93	CDK15	21.76
cg14685556	chr18	77710866	-0.2935	0.341	0.393	0.93	PQLC1	4.12
cg04275901	chr7	94284919	-0.8612	1.001	0.393	0.93	SGCE	48.78
cg22700220	chr1	237247258	-1.216	1.413	0.393	0.93	RYR2	36.37
cg01171579	chr17	10422218	2.806	3.261	0.393	0.93	MYH1	63.52
cg08566247	chr7	12726792	-0.4912	0.5708	0.393	0.93	ARL4A	2.86
cg26067133	chr16	87760695	-0.6848	0.7957	0.393	0.93	KLHDC4	87.22
cg12183191	chr1	205180773	0.1239	0.144	0.393	0.93	DSTYK	2.68
cg23036340	chr15	69379197	0.4123	0.4791	0.393	0.93	MIR548H4	91.67
cg09834142	chrX	64255215	1.251	1.453	0.393	0.93		9.42
cg27146731	chr11	30314381	-1.69	1.964	0.393	0.93		70.05
cg18750028	chr13	95886895	0.4463	0.5186	0.393	0.93	ABCC4	92.76
cg03918530	chr3	44155650	-1.044	1.213	0.393	0.93	MIR138-1	47.86
cg02734152	chr4	186944948	-0.2661	0.3093	0.393	0.93		95.15
cg07495704	chr14	104091483	-1.003	1.166	0.393	0.93		58.42
cg02974128	chr7	155382083	-1.332	1.548	0.393	0.93		48.57
cg09931891	chr16	71843068	0.1225	0.1424	0.393	0.93	AP1G1	2.53
cg24843474	chr1	241520598	0.1061	0.1232	0.393	0.93	RGS7	1.52
cg11369927	chr12	51008361	-1.612	1.874	0.393	0.93	DIP2B	19.99
cg13255440	chr11	120461641	-0.9516	1.106	0.393	0.93		80.55
cg03211995	chr6	41682859	-1.205	1.4	0.393	0.93	TFEB	94.08
cg20446255	chr12	50199087	-0.3149	0.366	0.393	0.93	NCKAP5L	93.8
cg00829978	chr7	92669859	-1.071	1.245	0.393	0.93		86.12
cg05102578	chr4	182450503	-1.958	2.275	0.393	0.93		36.8
cg20217449	chr3	160154877	-0.974	1.132	0.393	0.93	TRIM59	71.28
cg23947919	chr12	132406608	-0.4648	0.5401	0.393	0.93	ULK1	90.1
cg01486015	chr6	142872490	-1.391	1.616	0.393	0.93	LOC153910	66.58
cg02489163	chr10	13987999	-0.5746	0.6677	0.393	0.93	FRMD4A	17.58
cg03083173	chr12	20166524	-1.988	2.311	0.393	0.93	LOC100506393	52.86
cg08678314	chr3	153679297	-2.253	2.618	0.393	0.93		50
cg07671011	chr8	1015962	-0.9537	1.108	0.393	0.93		24.54
cg07800806	chr22	24059925	-0.7205	0.8372	0.393	0.93	LOC91316	69.13
cg07315452	chr2	240262006	-0.5485	0.6373	0.393	0.93	HDAC4	91.37
cg26832211	chr11	71259251	-1.373	1.595	0.393	0.93	KRTAP5-9	72.97
cg11271188	chr17	17697841	-2.084	2.421	0.393	0.93	RAI1	66.78
cg10206452	chr1	15442301	2.115	2.458	0.393	0.93	KIAA1026	71.5
cg12065228	chr1	19652788	0.435	0.5056	0.393	0.93	PQLC2	95.59
cg07477751	chr11	18765570	-0.7014	0.8151	0.393	0.93	PTPN5	79.92
cg07550247	chr20	10455667	-1.089	1.266	0.393	0.93	SLX4IP	67.75
cg02286990	chr1	32666098	-0.1939	0.2253	0.393	0.93	CCDC28B	2.62
cg19509891	chr9	130662046	-0.9594	1.115	0.393	0.93	ST6GALNAC6	8.82
cg25585364	chr2	118846169	0.1804	0.2096	0.393	0.93	INSIG2	4.05
cg14286665	chr2	48132880	0.1226	0.1424	0.393	0.93	FBXO11	2.82
cg16484335	chr17	17517057	-0.1808	0.2101	0.393	0.93		3.02
cg04707711	chr11	121428508	-1.717	1.995	0.393	0.93	SORL1	60.74
cg08294568	chr11	22453679	-1.815	2.109	0.393	0.93		22.02
cg20286456	chr13	111186664	-0.766	0.8902	0.393	0.93	RAB20	77.95
cg22600317	chr15	67058859	-0.9052	1.052	0.393	0.93	SMAD6	74.86
cg27610449	chr7	132388886	-1.37	1.592	0.393	0.93	FLJ40288	68.49
cg01937365	chr6	75961459	-0.3313	0.385	0.393	0.93		94.03
cg26310541	chr8	40980722	-1.303	1.514	0.393	0.93		47.65
cg19365527	chr7	49951783	3.075	3.574	0.393	0.93	VWC2	47.81
cg24143137	chr10	103995782	-1.053	1.224	0.393	0.93	PITX3	55.98
cg11995069	chr11	47600522	0.1101	0.1279	0.393	0.93	KBTBD4	1.98
cg22641930	chr2	101921235	0.3747	0.4355	0.393	0.93	RNF149	92.43
cg09824023	chr12	52283224	-1.304	1.515	0.393	0.93	ANKRD33	78.43
cg04024827	chr12	54454163	-1.17	1.36	0.393	0.93	FLJ12825	55.64
cg04355884	chr22	37475946	-1.034	1.201	0.393	0.93	TMPRSS6	42.66
cg04016104	chr2	206330091	-0.3813	0.4432	0.393	0.93	PARD3B	92.67
cg21002460	chr17	80403198	-0.8429	0.9795	0.393	0.93	C17orf62	71.93
cg22354132	chr1	55273637	-0.7616	0.8851	0.393	0.93	C1orf177	82.8
cg04874865	chr15	74636306	-0.495	0.5753	0.393	0.93	CYP11A1	91.14
cg00419847	chr5	10713102	-0.3858	0.4484	0.393	0.93	DAP	91.23
cg09262245	chr1	201985958	-0.9591	1.115	0.393	0.93	ELF3	79.91
cg06375409	chr1	1028286	-1.407	1.635	0.393	0.93	C1orf159	66.97
ch.6.78444873F	chr6	78388154	-0.6093	0.7081	0.393	0.93		11.37
cg02636813	chr15	85778430	-0.3744	0.4351	0.393	0.93		7.36
cg03535255	chr16	87492531	-0.4046	0.4702	0.393	0.93	ZCCHC14	91.37
cg19463794	chr8	124821164	-0.4149	0.4821	0.393	0.93	FAM91A1	90.39
cg13024368	chr11	12030088	-0.5656	0.6573	0.393	0.93	DKK3	10.22
cg15911165	chr11	58208367	-1.62	1.883	0.393	0.93	OR5B12	12.49
cg18032827	chr1	185227307	-0.4361	0.5068	0.393	0.93	SWT1	91.04
cg23151674	chr11	94768438	-0.5955	0.6921	0.393	0.93		89.15
cg15126137	chr3	171601722	-0.4176	0.4853	0.393	0.93	TMEM212-AS1	92.15
cg06487288	chr3	23001944	-1.076	1.251	0.393	0.93		29.04
cg02288962	chr15	89031619	-0.9668	1.124	0.393	0.93		68.19
cg23988717	chr11	36746624	-1.334	1.551	0.393	0.93		39.19
cg26651073	chr16	75681111	-0.2204	0.2561	0.393	0.93	KARS	3.13
cg21039133	chr8	70157137	-1.841	2.14	0.393	0.93		57.14
cg11002201	chr2	150982313	-1.89	2.197	0.393	0.93		72.9
cg01796593	chr4	33514203	3.049	3.544	0.393	0.93		34.07
cg01562287	chr7	24515000	-0.6289	0.7309	0.393	0.93		86.03
cg08585946	chr2	235400767	-0.6478	0.7528	0.393	0.93		86.27
cg09997590	chr9	80779207	1.054	1.225	0.393	0.93		84.66
cg19714060	chr4	124399147	-1.288	1.497	0.393	0.93		52.29
cg09411975	chr11	65997684	-0.258	0.2998	0.393	0.93	PACS1	94.76
cg07584637	chr17	78911577	0.2608	0.3031	0.393	0.93	RPTOR	95.31
cg01276466	chr12	68542151	-0.8308	0.9656	0.393	0.93		27.54
cg14338062	chr12	57883279	-0.4911	0.5708	0.393	0.93	MARS	91.25
cg26173659	chr10	90876065	-2.102	2.443	0.393	0.93		36.01
cg12188268	chr14	100111299	0.374	0.4347	0.393	0.93	HHIPL1	4.15
cg27466104	chr17	75117335	-0.8041	0.9345	0.393	0.93		80.44
cg03051392	chr3	50360176	-1.125	1.308	0.393	0.93	HYAL2	51.46
cg19920084	chr10	86151470	-0.2343	0.2723	0.393	0.93	CCSER2	94.6
cg25808494	chr1	19746405	-0.2176	0.2529	0.393	0.93	CAPZB	96.73
cg01368777	chr11	2162483	-1.069	1.242	0.393	0.93	IGF2AS	43.01
cg25150773	chr11	75308706	-0.9815	1.141	0.393	0.93	MAP6	58.24
cg09103812	chr1	11559560	-1.475	1.714	0.393	0.93	PTCHD2	38.2
cg17025683	chr1	173836220	-0.6027	0.7005	0.393	0.93	SNORD78	10.02
cg03972014	chr1	167493789	0.5569	0.6472	0.393	0.93		90.61
cg05504541	chr21	27011462	0.8365	0.9722	0.393	0.93	JAM2	19.08
cg16509830	chr3	71354948	-1.081	1.256	0.393	0.93	FOXP1	66.22
cg08626439	chr3	197215256	-0.5307	0.6168	0.393	0.93		91.46
cg16999122	chr7	98606159	0.1099	0.1278	0.393	0.93	TRRAP	98.24
cg26358400	chr5	14375825	-0.2715	0.3155	0.393	0.93	TRIO	94.94
cg09681244	chr5	121636281	-1.736	2.018	0.393	0.93		58.42
cg01394884	chr4	186961192	-3.798	4.415	0.393	0.93		49.68
cg17484733	chr2	85362030	-1.9	2.209	0.393	0.93	TCF7L1	59.68
cg03700462	chr7	27135684	-0.3126	0.3633	0.393	0.93	HOXA1	5.14
cg21672339	chr12	49319475	-2.816	3.274	0.393	0.93	FKBP11	10.07
cg13312035	chr10	32323911	-0.6652	0.7732	0.393	0.93	KIF5B	87.15
cg10036802	chr1	171453933	-2.006	2.332	0.393	0.93	PRRC2C	86.29
cg26092553	chr10	121347756	-0.2479	0.2881	0.393	0.93	TIAL1	94.39
cg23429340	chr3	4344443	0.3421	0.3976	0.393	0.93	SETMAR	94.31
cg07317452	chr4	153385784	-1.916	2.227	0.393	0.93	FBXW7	59.46
cg04427426	chr7	27088136	-0.89	1.035	0.393	0.93		85.46
cg26615259	chr1	156711145	-0.338	0.3929	0.393	0.93	MRPL24	4.6
cg12592321	chr12	109273999	-0.8999	1.046	0.393	0.93	DAO	63.78
cg17868942	chr10	115803819	-0.3242	0.3768	0.393	0.93	ADRB1	4.1
cg08962625	chr7	56119358	-0.1982	0.2304	0.393	0.93	CCT6A	2.92
cg12667940	chr9	15420634	-1.125	1.308	0.393	0.93		71.53
cg03592824	chr7	75666768	-1.095	1.273	0.393	0.93	STYXL1	78.5
cg12946225	chr19	3573751	-0.2412	0.2804	0.393	0.93	HMG20B	4.06
cg25518362	chr10	78651384	-0.7568	0.8796	0.393	0.93	KCNMA1	32.97
cg11747897	chr22	46860105	-1.128	1.311	0.393	0.93	CELSR1	63.89
cg17806457	chr15	52203200	-0.3351	0.3895	0.393	0.93	TMOD3	91.44
cg17405000	chr5	55147245	-0.9616	1.118	0.393	0.93	IL31RA	76.87
cg10967622	chr17	12126032	-2.352	2.734	0.393	0.93		65.09
cg18496115	chr12	108312574	-1.714	1.992	0.393	0.93		67.22
cg10545854	chr17	47755799	-0.5548	0.6449	0.393	0.93	SPOP	5.86
cg05137466	chr9	34809811	-0.6175	0.7178	0.393	0.93		4.68
cg06825386	chr8	91872542	-0.3609	0.4195	0.393	0.93	NECAB1	93.12
cg06126588	chr22	44744913	-1.245	1.447	0.393	0.93		58.29
cg24785279	chr17	14984353	1.798	2.09	0.393	0.93		56.69
cg09016324	chr16	1053741	-0.5804	0.6747	0.393	0.93		35.73
cg06374384	chr11	73978091	-0.6206	0.7214	0.393	0.93	P4HA3	84.94
cg16547859	chr11	58605845	-2.511	2.919	0.393	0.93	GLYATL2	58.17
cg23064481	chr6	30134956	-1.694	1.969	0.393	0.93	TRIM15	30.73
cg10267775	chr4	106510336	-0.6833	0.7942	0.393	0.93	ARHGEF38	89.71
cg07644696	chr22	38909190	-1.632	1.897	0.393	0.93		77.72
cg10156042	chr22	32149463	-0.2756	0.3203	0.393	0.93	DEPDC5	3.84
cg19814923	chr12	43727305	-1.25	1.453	0.393	0.93		63.79
cg13123826	chr13	113427327	-1.011	1.175	0.393	0.93	ATP11A	45.21
cg13812127	chr16	84031773	-1.328	1.544	0.393	0.93	NECAB2	60.43
cg14157947	chr18	20513080	-0.345	0.4011	0.393	0.93	RBBP8	3.6
cg04250761	chr11	65297607	-0.8369	0.9728	0.393	0.93	SCYL1	64.39
cg27639457	chr5	11384753	1.064	1.237	0.393	0.93	CTNND2	47.9
cg00384553	chr1	228266701	-0.6046	0.7028	0.393	0.93		85.27
cg00297776	chr17	26127843	1.184	1.377	0.393	0.93	NOS2	53.58
cg08046751	chr6	29133972	-1.642	1.909	0.393	0.93		78.6
cg15337877	chr2	220550272	0.6746	0.7842	0.393	0.93		12.74
cg04744735	chr2	33952509	-1.524	1.771	0.393	0.93	MYADML	60.4
cg23554917	chr11	122530586	-1.207	1.403	0.393	0.93	UBASH3B	81.23
cg23988737	chr1	54129450	-0.6841	0.7953	0.393	0.93	GLIS1	20.02
cg00232149	chr2	16190615	-0.7002	0.8139	0.393	0.93	GACAT3	94.12
cg09529336	chr19	53547398	-2.724	3.166	0.393	0.93	ERVV-2	84.88
cg27177311	chr1	237289677	0.7463	0.8676	0.393	0.93	RYR2	91.99
cg14523800	chr4	143012309	-1.567	1.822	0.393	0.93	INPP4B	85.57
cg12716501	chr5	151131886	-0.4389	0.5102	0.393	0.93	ATOX1	92.94
cg20101237	chr1	156939941	-0.4214	0.4899	0.393	0.93	ARHGEF11	94.32
cg10573190	chr2	85843190	-0.3446	0.4006	0.393	0.93	USP39	4.56
cg01845476	chr9	136833401	-0.98	1.139	0.393	0.93	VAV2	34.6
cg14023521	chr12	132185202	-0.908	1.056	0.393	0.93		32.43
cg22582862	chr19	20162905	-0.1175	0.1366	0.393	0.93		2.12
cg16698212	chr1	110564742	-0.5707	0.6635	0.393	0.93	AHCYL1	84.82
cg03540520	chr16	30771976	-1.005	1.168	0.393	0.93	RNF40	79.52
cg09908374	chr12	222298	-0.9144	1.063	0.393	0.93	IQSEC3	17.64
cg14473297	chr11	108369884	0.8778	1.02	0.393	0.93	KDELC2	90.76
cg21794913	chrX	37656644	-0.6712	0.7803	0.393	0.93	CYBB	84.6
cg02357751	chr22	19710880	1.647	1.914	0.393	0.93	GP1BB	23.24
cg09442403	chr3	149089298	-1.031	1.198	0.393	0.93	TM4SF1	31.78
cg26840131	chr4	6694190	-0.8612	1.001	0.393	0.93	S100P	42.28
cg02763183	chr16	1778093	-0.3272	0.3803	0.393	0.93	MAPK8IP3	93.46
cg26210267	chr4	668877	-0.5285	0.6143	0.393	0.93	ATP5I	18.2
cg25906442	chr20	56725887	-2.262	2.629	0.393	0.93	C20orf85	32.32
cg00957886	chr8	66700638	0.4242	0.4931	0.393	0.93	PDE7A	90.55
cg17189017	chr5	178078171	0.8527	0.9912	0.393	0.93		85.48
cg15485436	chr9	136856652	0.1739	0.2022	0.393	0.93	VAV2	2.58
cg08594588	chr19	34359945	-0.3772	0.4385	0.393	0.93		5.97
cg10750063	chr13	100431032	-1.278	1.486	0.393	0.93	CLYBL	62.26
cg09395552	chr20	40153617	-0.7587	0.882	0.393	0.93	CHD6	87.59
cg09601150	chr3	12950513	-0.3819	0.4439	0.393	0.93	IQSEC1	93.71
cg23616620	chr12	7013820	-0.2845	0.3307	0.393	0.93	LRRC23	3.91
cg21388806	chr15	70311377	-0.4351	0.5058	0.393	0.93		93.19
cg26730050	chr13	112655007	-2.042	2.374	0.393	0.93		50.29
cg16885093	chr17	61988297	1.467	1.706	0.393	0.93	CSHL1	37.61
cg11422636	chr4	153894050	-0.332	0.3859	0.393	0.93	FHDC1	94.47
cg05836979	chr12	133377847	-0.62	0.7207	0.393	0.93	GOLGA3	83.24
cg24748657	chr10	11749969	-1.178	1.37	0.393	0.93		62.62
cg05193435	chr20	2538721	-1.003	1.167	0.393	0.93	TMC2	62.15
cg12473871	chr17	78492607	-0.8921	1.037	0.393	0.93		67.82
cg26175971	chr2	219647167	-1.773	2.061	0.393	0.93	CYP27A1	24.03
cg19519351	chr4	44679719	1.253	1.456	0.393	0.93	GUF1	15.51
cg07392829	chr21	31964616	2.181	2.536	0.393	0.93	KRTAP6-3	70.23
cg00473416	chr3	127176006	-1.709	1.987	0.393	0.93		15.26
cg23923243	chr12	26970189	-1.078	1.253	0.393	0.93	ITPR2	78.19
cg17522986	chr8	131094061	-0.6097	0.7089	0.393	0.93	ASAP1	85.16
cg26645237	chr5	157733288	-0.8436	0.9807	0.393	0.93		23
cg02387418	chr11	80009290	-2.004	2.329	0.393	0.93		28.25
cg08745965	chr5	135416529	-2.364	2.748	0.393	0.93	MIR886	22.1
cg22163631	chr20	61643377	-1.548	1.8	0.393	0.93		65.4
cg04855977	chrX	128977653	-0.9359	1.088	0.393	0.93	ZDHHC9	6.22
cg13036855	chr3	53880717	0.1306	0.1518	0.393	0.93	CHDH	2.04
cg04739729	chr9	128510669	-0.2766	0.3216	0.393	0.93	PBX3	4.06
cg12304441	chr12	62653866	0.5569	0.6474	0.393	0.93	USP15	4.78
cg25186292	chr3	122492971	-1.753	2.039	0.393	0.93	HSPBAP1	52.74
cg18790771	chr11	61107050	0.2283	0.2654	0.393	0.93	DAK	94.65
cg19955284	chr6	31833747	0.568	0.6604	0.393	0.93	SLC44A4	89.65
cg02194136	chr11	68713403	-0.4511	0.5245	0.393	0.93		91.82
cg01312039	chr7	6662789	-1.567	1.822	0.393	0.93	ZNF853	56
cg18795433	chr16	2125994	-1.115	1.297	0.393	0.93	TSC2	73.93
cg01822317	chr12	56233426	-0.9521	1.107	0.393	0.93	MMP19	58.35
cg07280731	chr16	2867773	-1.173	1.363	0.393	0.93	PRSS21	63.57
cg26412534	chr8	27474976	-0.9186	1.068	0.393	0.93		90.37
cg07784959	chr2	136873409	-1.711	1.989	0.393	0.93	CXCR4	67.88
cg02695864	chr10	29289306	-0.7838	0.9113	0.393	0.93		83.27
cg03903451	chr22	44568913	-0.8361	0.9721	0.393	0.93	PARVG	45.76
cg14013659	chr17	58038899	3.769	4.382	0.393	0.93	RNFT1	80.12
cg16454105	chr11	79255487	-0.4599	0.5347	0.393	0.93		90.75
cg09139153	chr4	69731216	-0.5672	0.6594	0.393	0.93		91.2
cg25918004	chr19	51331524	-1.264	1.47	0.393	0.93	KLK15	32.47
cg12243582	chr7	64254469	-1.029	1.197	0.393	0.93	ZNF138	82.44
cg04106636	chr1	168115045	-1.196	1.391	0.393	0.93		9.73
cg15052019	chr19	19431593	0.1082	0.1258	0.393	0.93	KIAA0892	1.57
cg21343508	chr10	96442027	-0.8613	1.001	0.393	0.93	CYP2C18	82.31
cg27435333	chr2	88357893	-0.2528	0.2939	0.393	0.93		94.36
cg13335775	chr12	98151686	0.84	0.9766	0.393	0.93	LOC643711	15.16
cg27026360	chr17	32965324	-0.2306	0.2681	0.393	0.93	TMEM132E	3.37
cg18855370	chr3	105588536	-0.2417	0.281	0.393	0.93	CBLB	3.35
cg04455641	chr11	2055361	-1.065	1.239	0.393	0.93		52.13
cg12439423	chr8	41522721	-1.255	1.459	0.393	0.93	ANK1	80.77
cg23818734	chr10	62672721	-0.2548	0.2963	0.393	0.93	RHOBTB1	94.42
cg20686257	chr18	59157414	-1.584	1.842	0.393	0.93	CDH20	78.88
cg08288561	chr16	66462307	-1.15	1.337	0.393	0.93	BEAN	70.38
cg24910638	chr9	100331634	-1.044	1.214	0.393	0.93	TMOD1	74.26
cg00485296	chr16	1821559	-0.2227	0.259	0.393	0.93	NME3	3.27
cg06078335	chr16	84595068	-0.6453	0.7503	0.393	0.93		84.89
cg03810312	chr12	22868169	-0.9703	1.128	0.393	0.93		30.88
cg04189838	chr10	96523347	-1.059	1.231	0.393	0.93	CYP2C19	87.9
cg25785733	chr5	146130850	-0.4938	0.5742	0.393	0.93	PPP2R2B	90.98
cg06042828	chr16	68058281	0.4024	0.4679	0.393	0.93	DDX28	92.49
cg18405981	chr16	51664162	-0.6744	0.7841	0.393	0.93		18.17
cg18484068	chr5	1509526	0.2295	0.2668	0.393	0.93	LPCAT1	96.1
cg25045012	chr5	1277563	-1.452	1.689	0.393	0.93	TERT	68.17
cg17683157	chrX	69365706	-0.5727	0.6659	0.393	0.93	IGBP1	93.5
cg03931799	chr13	28365364	-0.455	0.529	0.393	0.93	GSX1	4.69
cg27428520	chr1	204100192	-1.132	1.316	0.393	0.93	ETNK2	54.61
cg12213850	chr10	71157272	-0.3121	0.3628	0.393	0.93	HK1	92.63
cg24427175	chr13	103532339	-2.019	2.348	0.393	0.93	LOC121952	58.28
cg23469025	chr20	2645106	0.9954	1.157	0.393	0.93	IDH3B	20.64
cg18699287	chr6	29721001	0.1434	0.1667	0.393	0.93		2.27
cg06364066	chr8	71062016	0.7684	0.8934	0.393	0.93	NCOA2	91.67
cg03887534	chr22	18121194	-0.1895	0.2203	0.393	0.93	BCL2L13	2.38
cg25793132	chr5	173493256	-1.307	1.519	0.393	0.93	HMP19	66.21
cg13766505	chr11	42261308	-0.9622	1.119	0.393	0.93	LOC100507205	26.7
cg01589960	chr16	9658525	-0.5252	0.6107	0.393	0.93		88.89
cg19834421	chrX	70288180	1.304	1.516	0.393	0.93	SNX12	20.57
cg08030037	chr1	2535258	-0.9395	1.092	0.393	0.93	MMEL1	40.13
cg08987231	chr1	11724399	0.1016	0.1181	0.393	0.93	FBXO6	1.48
cg16648019	chr18	53253316	-2.793	3.247	0.393	0.93	TCF4	33.38
cg24032668	chr1	48092677	-1.041	1.21	0.393	0.93		79.78
cg18886871	chr15	42957303	-0.5181	0.6025	0.393	0.93	STARD9	91.02
cg25523305	chr11	44931059	-0.6537	0.76	0.393	0.93	TSPAN18	34.94
cg16459480	chr2	233200396	-0.4222	0.491	0.393	0.93	DIS3L2	90.3
cg02785101	chr16	22432668	0.2373	0.2759	0.393	0.93	RRN3P3	97.79
cg23736359	chr1	44457394	0.1588	0.1847	0.393	0.93	CCDC24	2.37
cg03999941	chr5	957511	0.8827	1.026	0.393	0.93		16.79
cg16224812	chr16	67448255	-0.9534	1.109	0.393	0.93	ZDHHC1	74.08
cg17307752	chr18	34409058	0.09223	0.1072	0.393	0.93	C18orf10	1.34
cg08948149	chr2	45739148	0.3873	0.4504	0.393	0.93	SRBD1	91.26
cg15747825	chr6	28565626	-1.415	1.645	0.393	0.93		8.37
cg05857085	chr12	1517316	1.781	2.071	0.393	0.93	ERC1	82.01
cg19227485	chr17	33773898	1.583	1.841	0.393	0.93	SLFN13	77.23
cg26344945	chr12	120638777	-0.3371	0.392	0.393	0.93	PXN-AS1	5.11
cg24989181	chr20	30781821	-0.7419	0.8627	0.393	0.93	PLAGL2	76.74
cg20737260	chr19	12912917	-0.2188	0.2544	0.393	0.93	PRDX2	4.12
cg01541424	chr12	127874654	-0.5699	0.6627	0.393	0.93		5.56
cg00015530	chr8	145052950	-0.3349	0.3894	0.393	0.93	PARP10	94.83
cg02348726	chr2	49468063	-1.959	2.278	0.393	0.93		69.63
cg13853560	chr4	42296670	0.7927	0.9218	0.393	0.93		20.99
cg26877568	chr1	40427463	-0.3099	0.3603	0.393	0.93	MFSD2A	91.1
cg23676179	chr7	4282548	-0.8911	1.036	0.393	0.93	SDK1	86.58
cg17728373	chr21	27404776	0.8198	0.9533	0.393	0.93	APP	44.11
cg25445047	chr1	40186183	-1.514	1.761	0.393	0.93		28.88
cg10140281	chr4	14412199	-1.245	1.448	0.393	0.93		19.87
cg20162206	chr18	30353125	-2.549	2.965	0.393	0.93	KLHL14	40.06
cg22977254	chr12	7023515	0.1176	0.1368	0.393	0.93	ENO2	1.82
cg18669213	chr1	226559563	-0.3011	0.3501	0.393	0.93	PARP1	94.3
cg20857416	chr13	20173366	-1.244	1.446	0.393	0.93		30.68
cg24359231	chr17	41892237	-0.4557	0.5299	0.393	0.93	MPP3	7.98
cg07324498	chr16	15022042	-0.9986	1.161	0.393	0.93	LOC100288162	73.68
cg10052396	chr20	58719307	-0.4027	0.4682	0.393	0.93	MIR646HG	92.57
cg08510849	chr11	95931461	-0.5543	0.6446	0.393	0.93	MAML2	91.06
cg20980305	chr22	44761374	-1.504	1.749	0.393	0.93		53.02
cg16107331	chr15	73623052	-0.7812	0.9085	0.393	0.93	HCN4	74.77
cg16262034	chr5	628091	0.4737	0.5508	0.393	0.93	CEP72	98.26
cg01455569	chr12	46883863	-1.058	1.23	0.393	0.93	LOC100288798	64.64
cg18981420	chr3	124303541	0.1054	0.1226	0.393	0.93	KALRN	1.5
cg05534175	chr18	32869897	0.4122	0.4793	0.393	0.93	ZNF271	11.1
cg16609217	chr8	56054952	-2.173	2.527	0.393	0.93	XKR4	54.97
cg24222959	chr1	214218322	-0.4504	0.5237	0.393	0.93		89.84
cg15511327	chr8	143859410	-0.8192	0.9526	0.393	0.93	LYNX1	11.45
cg15069315	chr10	73964353	-1.008	1.173	0.393	0.93	ASCC1	70.8
cg01620840	chr7	23107488	0.7423	0.8632	0.393	0.93		90.04
cg27506390	chr3	185540270	-1.224	1.424	0.393	0.93	IGF2BP2	42.8
cg11667509	chrX	153719406	-0.6813	0.7923	0.393	0.93	SLC10A3	6.49
cg15053404	chr10	112617890	-1.729	2.011	0.393	0.93		44.35
cg09079607	chr2	14633441	-0.651	0.7571	0.393	0.93		89.69
cg16537044	chr7	150884848	-1.247	1.45	0.393	0.93	ASB10	77.18
cg03868139	chr2	33896038	2.889	3.36	0.393	0.93		78.54
cg21154599	chrX	136507597	-2.835	3.297	0.393	0.93		44.04
cg21182464	chrX	138864877	-0.6446	0.7497	0.393	0.93	ATP11C	88.27
cg11092486	chr6	5087604	-0.7008	0.815	0.393	0.93		86.81
cg03437479	chr18	32847251	2.491	2.897	0.393	0.93	ZNF397OS	52.61
cg06887251	chr5	67576008	-0.3184	0.3703	0.393	0.93	PIK3R1	92.51
cg10742075	chr10	71959018	-0.3556	0.4136	0.393	0.93		90.96
cg17958950	chr6	14997385	-1.045	1.215	0.393	0.93		26.4
cg10035303	chr20	33680179	-0.2137	0.2485	0.393	0.93	TRPC4AP	3.64
cg08125733	chr17	73851984	0.5667	0.659	0.393	0.93	WBP2	8.69
cg08195863	chr19	11307969	-0.3803	0.4423	0.393	0.93	KANK2	6.91
cg02461342	chr7	985614	-0.6098	0.7091	0.393	0.93	ADAP1	41.52
cg18180783	chr10	75402320	-1.101	1.28	0.393	0.93	MYOZ1	59.4
cg13958324	chr10	63845528	-0.5917	0.6882	0.393	0.93	ARID5B	90.73
cg18043018	chr2	9882009	-0.9555	1.111	0.393	0.93		51.14
cg12542584	chr19	5536532	-0.8928	1.038	0.393	0.93		7.37
cg01655356	chr11	70672841	-0.8831	1.027	0.393	0.93	SHANK2	80.07
cg09741088	chr2	218662462	-0.7336	0.8531	0.393	0.93		82.57
cg12443058	chr20	11908664	-0.7332	0.8527	0.393	0.93		86.03
cg17069702	chr10	104181308	-0.1772	0.2061	0.393	0.93	FBXL15	2.74
cg02133278	chr19	50244891	-1.228	1.428	0.393	0.93	TSKS	72.73
cg21574865	chr8	141856885	-0.6258	0.7279	0.393	0.93	PTK2	89.71
cg08183793	chr8	893659	-2.008	2.335	0.393	0.93		75.8
cg04560347	chr7	5231500	-0.7406	0.8613	0.393	0.93	WIPI2	88.37
cg02783833	chr2	95945522	-0.353	0.4105	0.393	0.93	PROM2	94.7
cg01583769	chr17	5337607	0.4192	0.4875	0.393	0.93	C1QBP	92.28
cg15468923	chr19	30494522	-0.4838	0.5627	0.393	0.93	URI1	88.54
cg03300729	chr2	113988477	-1.114	1.296	0.393	0.93	PAX8	70.95
cg00578078	chr10	27112998	-0.4614	0.5367	0.393	0.93	ABI1	92.08
cg06386733	chr14	105350290	-0.2994	0.3482	0.393	0.93	KIAA0284	95.4
cg05640207	chr7	122339531	-0.3851	0.4479	0.393	0.93	CADPS2	92.45
cg05186820	chr7	45108584	-0.3777	0.4392	0.393	0.93	CCM2	94.29
cg23767994	chr7	96621323	0.9004	1.047	0.393	0.93	DLX6AS	81.6
cg25649826	chr17	20938740	-0.7337	0.8533	0.393	0.93	USP22	78.68
cg16592149	chr4	95409312	-0.295	0.3431	0.393	0.93	PDLIM5	93.2
cg26508170	chr17	53771307	-1.394	1.622	0.393	0.93		61.16
cg20407116	chr11	65029650	0.1255	0.1459	0.393	0.93	POLA2	1.64
cg04989382	chr9	85663000	-0.9886	1.15	0.393	0.93	RASEF	83.35
cg03915645	chr3	9344441	-0.1907	0.2218	0.393	0.93		3.27
cg26051956	chr10	116260562	-0.9307	1.082	0.393	0.93	ABLIM1	78.93
cg07116095	chr5	177558283	0.2631	0.306	0.393	0.93	RMND5B	4.83
cg25236525	chrX	53239931	-0.3746	0.4357	0.393	0.93	KDM5C	92.39
cg16838132	chr22	39913220	-0.7581	0.8818	0.393	0.93	SMCR7L	88.41
cg06049367	chr11	15139573	-1.089	1.266	0.393	0.93	INSC	51.04
cg02540220	chr7	98586497	-0.2025	0.2356	0.393	0.93	TRRAP	95.98
cg01435313	chr1	34622864	-1.064	1.238	0.393	0.93	CSMD2	16.7
cg11898303	chr6	10441687	0.6878	0.8	0.393	0.93		17.02
cg01509715	chr16	31073567	0.1528	0.1777	0.393	0.93	ZNF668	98
cg26907031	chr22	19055899	-0.3331	0.3874	0.393	0.93	DGCR2	95.46
cg14650297	chr19	6100458	-1.034	1.202	0.393	0.93	RFX2	67.84
cg10357657	chr19	17958633	-0.9162	1.066	0.393	0.93	JAK3	40.73
cg27078562	chr4	175838768	-0.5314	0.618	0.393	0.93	ADAM29	89.02
cg21234892	chr19	19706196	-1.378	1.603	0.393	0.93	PBX4	60.48
cg08559183	chr11	107437845	-0.4942	0.5748	0.393	0.93	ALKBH8	91.03
cg04495491	chr22	43067559	-1.685	1.96	0.393	0.93		50.24
cg27460272	chr20	43363858	1.136	1.321	0.393	0.93		24.99
cg18412185	chr1	16130102	-0.8095	0.9416	0.393	0.93		65.91
cg11523681	chr9	4152699	-0.368	0.4281	0.393	0.93	GLIS3	90.38
cg10769180	chr3	10780945	0.664	0.7724	0.393	0.93		7.64
cg14884935	chr6	125291481	-0.4108	0.4778	0.393	0.93	RNF217	94.45
cg00378473	chrX	23764087	1.232	1.433	0.393	0.93		80.01
cg02767560	chr2	240321808	0.1117	0.1299	0.393	0.93	HDAC4	1.89
cg21217945	chr11	9636184	1.279	1.487	0.393	0.93		5.3
cg20850528	chrX	48777771	1.574	1.831	0.393	0.93	PIM2	71.03
cg00065302	chr21	30366250	-0.9466	1.101	0.393	0.93	RNF160	60.11
cg04373379	chr17	33810868	-2.509	2.918	0.393	0.93	SLFN12L	71.14
cg08965206	chr17	71732215	-1.218	1.417	0.393	0.93		64.07
cg18877284	chr1	40158394	0.639	0.7433	0.393	0.93	HPCAL4	9.15
cg10187392	chr18	55294025	-0.7298	0.8489	0.393	0.93		79.45
cg05629821	chr13	113436400	-0.6745	0.7846	0.393	0.93	ATP11A	85.9
cg16197461	chr5	21559339	0.6177	0.7185	0.393	0.93	GUSBP1	18.29
cg01962509	chr2	232479195	-0.3189	0.371	0.393	0.93		6.21
cg11998200	chr7	92274858	-0.9074	1.056	0.393	0.93	CDK6	66.56
cg00093890	chr4	106817692	-0.1521	0.1769	0.393	0.93	NPNT	2.3
cg05368762	chr12	50135785	0.09175	0.1067	0.393	0.93	TMBIM6	1.16
cg20209380	chr1	145508763	-0.4456	0.5184	0.393	0.93	RBM8A	92.7
cg05937262	chr7	73470701	-1.323	1.538	0.393	0.93	ELN	54.13
cg24206537	chr15	68866542	-1.322	1.538	0.393	0.93		60.96
cg27352992	chr12	41087092	-2.047	2.381	0.393	0.93	CNTN1	26.51
cg11237817	chr19	55235762	-0.9911	1.153	0.393	0.93	KIR3DL3	36.69
cg07992455	chr9	125424358	-2.201	2.56	0.393	0.93	OR1L1	50.97
cg04096688	chr21	35574180	0.9862	1.147	0.393	0.93		8.05
cg09336628	chr7	143021557	0.3427	0.3987	0.393	0.93	CLCN1	91.11
cg11968370	chr22	38227824	-0.5846	0.68	0.393	0.93	ANKRD54	84.71
cg02659532	chr11	1991875	0.8196	0.9534	0.394	0.93		72.24
cg14380323	chr4	1235759	-0.9202	1.07	0.394	0.93	CTBP1	79.81
cg02787917	chr2	175190821	-0.2622	0.305	0.394	0.93		3.45
cg17392907	chr4	68334279	-1.19	1.384	0.394	0.93		71.39
cg25820220	chr8	107282481	0.3364	0.3913	0.394	0.93	OXR1	7.33
cg08657589	chr6	31673939	-0.3058	0.3558	0.394	0.93	LY6G6F	94.03
cg26423137	chr15	88994167	-1.085	1.262	0.394	0.93		34.66
cg17967818	chr6	7992543	-0.8185	0.9521	0.394	0.93		13.27
cg16721489	chr2	165192830	1.44	1.675	0.394	0.93		55.37
cg06970571	chr1	153232060	-0.9129	1.062	0.394	0.93	LOR	82.44
cg25597366	chr14	51313361	1.589	1.849	0.394	0.93		40.32
cg20568305	chr22	47070251	-0.8456	0.9836	0.394	0.93	GRAMD4	82.71
cg23833119	chr6	39280861	1.734	2.017	0.394	0.93	KCNK17	48.38
cg23945952	chr19	18874682	-0.3669	0.4269	0.394	0.93	CRTC1	98.17
cg15063371	chrX	135618296	-1.751	2.037	0.394	0.93	VGLL1	62.75
cg04357025	chr16	88782417	-0.5374	0.6251	0.394	0.93	FAM38A	86.6
cg00873937	chr10	69991564	-0.2632	0.3062	0.394	0.93	ATOH7	3.34
cg09370496	chr12	116619589	0.8927	1.038	0.394	0.93	MED13L	79.1
cg20578769	chr7	63709368	1.991	2.317	0.394	0.93	ZNF679	52.6
cg03458541	chr5	173603622	-1.351	1.572	0.394	0.93		48.32
cg14411928	chr5	177028969	-0.5699	0.6629	0.394	0.93	B4GALT7	85.18
cg15216636	chr19	6739886	0.3233	0.3761	0.394	0.93	TRIP10	6.31
cg27536791	chr1	183010618	-0.63	0.733	0.394	0.93	LAMC1	89.1
cg08499094	chr2	27718291	0.135	0.1571	0.394	0.93	FNDC4	2.36
cg23346408	chr10	81001957	0.3563	0.4145	0.394	0.93	ZMIZ1	4.44
cg26822602	chr1	247418074	-1.495	1.739	0.394	0.93	VN1R5	82.24
cg02804706	chr1	19836404	1.428	1.662	0.394	0.93		68.82
cg19107647	chr18	67529007	-0.9626	1.12	0.394	0.93		18.49
cg05374867	chr4	1283472	-0.1019	0.1185	0.394	0.93	MAEA	1.44
cg12405827	chr1	227077740	-0.5024	0.5844	0.394	0.93	PSEN2	90.7
cg19339207	chr4	65874095	-1.76	2.047	0.394	0.93		20.83
cg27456519	chr2	73264078	-0.4164	0.4845	0.394	0.93	SFXN5	91.37
cg00660643	chr15	95153758	-1.212	1.41	0.394	0.93		67.37
cg20365403	chr8	123793477	-0.1404	0.1633	0.394	0.93	ZHX2	2.4
cg09462587	chr11	65769444	-0.2416	0.281	0.394	0.93	EIF1AD	3.2
cg17129943	chr19	54238841	1.266	1.473	0.394	0.93	MIR516B1	89.1
cg08663969	chr21	43620345	-0.2573	0.2993	0.394	0.93	ABCG1	94.88
cg14690837	chr12	92464984	-0.997	1.16	0.394	0.93	C12orf79	18.13
cg23677925	chr15	41819229	-0.2236	0.2601	0.394	0.93	RPAP1	94.57
cg09523568	chr4	186084287	-0.2301	0.2677	0.394	0.93	CFAP97	94.92
cg06823672	chr12	113900283	-0.2289	0.2663	0.394	0.93		4.24
cg04785732	chr6	28565439	-2.548	2.964	0.394	0.93		14.26
cg18866599	chr2	208635723	-0.1018	0.1184	0.394	0.93		2.02
cg22418319	chr5	54039579	-1.315	1.529	0.394	0.93		33.57
cg13641043	chr17	43198610	0.3983	0.4634	0.394	0.93	PLCD3	92.77
cg21902187	chr2	177037710	-0.9543	1.11	0.394	0.93	HOXD3	81.23
cg09682185	chr7	98466938	-1.026	1.193	0.394	0.93	TMEM130	31.35
cg25828181	chr20	45142214	-1.394	1.622	0.394	0.93	ZNF334	9.51
cg18737506	chr11	65413176	-0.643	0.7481	0.394	0.93	SIPA1	79.72
cg04859497	chr2	79923818	-3.043	3.54	0.394	0.93	CTNNA2	54.31
cg20201846	chr15	74060222	-1.124	1.308	0.394	0.93	C15orf59-AS1	69.65
cg11829371	chr17	981724	0.2776	0.323	0.394	0.93	ABR	96.39
cg09773499	chr19	7766717	-0.6102	0.7099	0.394	0.93	FCER2	20.84
cg17655451	chr5	53959665	1.15	1.338	0.394	0.93		37.21
cg16453878	chr1	216285473	-1.357	1.579	0.394	0.93	USH2A	29.79
cg12863012	chr1	39991458	-0.7722	0.8984	0.394	0.93	PPIEL	91.98
cg01048576	chr1	202958016	-0.7735	0.8999	0.394	0.93	LOC100506747	47.24
cg22026687	chr1	180600890	-0.2343	0.2726	0.394	0.93	XPR1	3.69
cg01471710	chr19	1953866	-0.4579	0.5328	0.394	0.93	C19orf34	90.1
cg24915751	chr6	170561236	-0.2123	0.247	0.394	0.93		97.76
cg01302865	chr20	61417718	0.9579	1.114	0.394	0.93		24.65
cg03323924	chr14	69104374	-1.145	1.332	0.394	0.93		57.27
cg24553773	chr1	53746271	-0.3194	0.3716	0.394	0.93	LRP8	92.45
cg05580096	chr8	33370748	-0.8566	0.9966	0.394	0.93	TTI2	4.65
cg15908921	chr17	77776587	-0.7363	0.8566	0.394	0.93		3.52
cg13580286	chr8	22925391	-1.853	2.156	0.394	0.93	TNFRSF10B	40.76
cg11732729	chr4	39230003	-0.3055	0.3554	0.394	0.93	MIR1273H	92.89
cg19052097	chr22	43312719	-0.9646	1.122	0.394	0.93	PACSIN2	60.25
cg11298627	chr5	41509849	-1.799	2.093	0.394	0.93	PLCXD3	29.23
cg25264554	chr3	142166789	-0.665	0.7737	0.394	0.93	XRN1	4.63
cg22379876	chr2	25566756	-0.6716	0.7814	0.394	0.93	DNMT3A	87.82
cg10005501	chr14	96876635	-0.8943	1.04	0.394	0.93	AK7	85.73
cg26429674	chr20	60470267	-2.028	2.36	0.394	0.93	CDH4	39.77
cg14161821	chr9	6955559	-0.8687	1.011	0.394	0.93	KDM4C	86.82
cg26550627	chr17	65713576	-2.662	3.097	0.394	0.93	NOL11	26.86
cg26081618	chr3	80738126	-1.694	1.971	0.394	0.93		30.38
cg16745085	chr6	6714000	-0.777	0.9041	0.394	0.93		65.4
cg01945816	chr4	113627637	-0.7352	0.8554	0.394	0.93		11.53
cg19657214	chr8	6794872	-0.8311	0.9669	0.394	0.93	DEFA4	86.01
cg18634279	chrX	30645429	0.5995	0.6976	0.394	0.93		80.34
cg25609649	chr2	19547730	-0.538	0.626	0.394	0.93		7.03
cg20495843	chr6	106973166	-0.9623	1.12	0.394	0.93	AIM1	21.23
cg06307128	chr5	94406454	-1.267	1.474	0.394	0.93	MCTP1	81.75
cg15216899	chr3	171437465	-0.3619	0.4211	0.394	0.93	PLD1	93.67
cg02339182	chr6	108172235	-1.171	1.363	0.394	0.93		65.64
cg05028639	chr8	566371	-1.079	1.255	0.394	0.93		54.95
cg22830590	chr2	175260396	-0.5244	0.6101	0.394	0.93	CIR1	3.95
cg00971436	chrX	31514943	-2.842	3.306	0.394	0.93	DMD	61.65
cg17660703	chr19	48964810	-0.6499	0.7562	0.394	0.93	KCNJ14	88.35
cg07974987	chr15	80137688	-0.2838	0.3302	0.394	0.93	MTHFS	95.3
cg16139867	chr4	177224121	-1.079	1.256	0.394	0.93		78.87
cg10503751	chr1	14075866	0.1377	0.1603	0.394	0.93	PRDM2	2.13
cg14457305	chr9	138482392	-1.97	2.292	0.394	0.93		59.06
cg01195120	chr1	93613756	-0.8887	1.034	0.394	0.93		49.48
cg25312546	chr19	4307208	-1.043	1.214	0.394	0.93	FSD1	69.94
cg14802408	chr10	54529427	-0.2839	0.3304	0.394	0.93	MBL2	93.46
cg21948601	chr9	5921340	-0.4274	0.4973	0.394	0.93	KIAA2026	91.6
cg18395615	chrX	103499807	-1.475	1.717	0.394	0.93	ESX1	15.44
cg09837911	chr17	75931245	-0.959	1.116	0.394	0.93		16.14
cg08143160	chr19	34306463	-1.904	2.215	0.394	0.93	KCTD15	53.32
cg07532288	chr17	80387416	1.266	1.473	0.394	0.93	HEXDC	92.75
cg09218923	chr2	44799869	-1.038	1.208	0.394	0.93	CAMKMT	77.71
cg21622243	chr4	56283777	-0.5891	0.6854	0.394	0.93	TMEM165	88.18
cg14279416	chr9	32789031	2.223	2.586	0.394	0.93	TMEM215	27.84
cg17080223	chr5	115695385	-0.7985	0.9291	0.394	0.93		79.69
cg24606594	chr12	51795291	-1.075	1.25	0.394	0.93		76.76
cg13767900	chr8	23156390	-0.8223	0.9568	0.394	0.93	LOXL2	77.99
cg26807367	chr12	81649952	-1.55	1.803	0.394	0.93		83.05
cg21200656	chr20	21378072	-2.643	3.076	0.394	0.93	NKX2-4	22.26
cg12362791	chr9	71633887	-0.7249	0.8435	0.394	0.93		91.84
cg13079193	chr3	8802718	1.466	1.706	0.394	0.93	OXTR	62.94
cg03476760	chr19	11735668	-2.349	2.733	0.394	0.93		46.94
cg21557672	chr19	34315334	2.411	2.805	0.394	0.93		72.03
cg19036153	chr6	31830561	0.1349	0.157	0.394	0.93	NEU1	1.89
cg18025258	chr18	74607149	-0.4815	0.5602	0.394	0.93	ZNF236	91.45
cg00268004	chr9	139268214	-1.095	1.274	0.394	0.93	CARD9	49.26
cg06820378	chr1	188433270	1.581	1.84	0.394	0.93		65.55
cg07095969	chr5	67563114	0.8259	0.961	0.394	0.93	PIK3R1	84.11
cg16061761	chr7	89127	-0.6967	0.8107	0.394	0.93		87.13
cg21591624	chr11	20623199	-1.303	1.516	0.394	0.93	SLC6A5	36.81
cg22090098	chr12	4777617	0.2457	0.2859	0.394	0.93	NDUFA9	94.92
cg11481240	chr9	86323194	0.1289	0.15	0.394	0.93	UBQLN1	1.96
cg00444906	chr1	184712389	-0.5302	0.617	0.394	0.93	EDEM3	91.14
cg23929713	chr11	84998358	3.105	3.614	0.394	0.93	DLG2	75.95
cg10797702	chr5	1313931	-1.036	1.205	0.394	0.93		38.12
cg18146074	chr2	232242955	-0.5782	0.6728	0.394	0.93		14.65
cg07063890	chr16	88496241	-1.184	1.377	0.394	0.93	ZNF469	46.95
cg26569315	chr16	87886902	0.9137	1.063	0.394	0.93	SLC7A5	27.25
cg15147658	chr3	189893618	-0.7483	0.8708	0.394	0.93		85.91
cg19269807	chr8	140718385	-0.2915	0.3392	0.394	0.93		3.69
cg19265289	chr17	4615165	-1.061	1.235	0.394	0.93	ARRB2	73.4
cg00470154	chr7	66044687	-0.5752	0.6693	0.394	0.93	LOC493754	88.32
cg02235261	chr1	47693873	-0.5658	0.6584	0.394	0.93	TAL1	89.39
cg20005742	chr14	103007070	1.612	1.876	0.394	0.93		32.86
cg19394196	chr19	42364034	0.1206	0.1404	0.394	0.93	RPS19	1.99
cg11624254	chr21	38729168	-0.4846	0.5639	0.394	0.93		11.97
cg17861791	chr1	113162073	0.7232	0.8416	0.394	0.93	ST7L	11.47
cg07468316	chr10	50627305	-0.677	0.7877	0.394	0.93		25.32
cg19321904	chr2	62362845	-0.3978	0.4629	0.394	0.93	COMMD1	90.6
cg16699074	chr19	42192347	-1.31	1.525	0.394	0.93	CEACAM7	44.47
cg20287671	chr7	123903274	-1.173	1.365	0.394	0.93		66.86
cg04097207	chr10	11483527	-1.661	1.933	0.394	0.93		61.1
cg25868769	chr2	10219658	-0.2059	0.2396	0.394	0.93	CYS1	3.88
cg04114315	chr11	46868224	-0.3121	0.3632	0.394	0.93	CKAP5	4.49
cg12366895	chr13	112613543	1.817	2.114	0.394	0.93		46.82
cg11292878	chr6	31599211	2.04	2.374	0.394	0.93	BAT2	87.29
cg00417094	chr1	167417043	-0.7866	0.9153	0.394	0.93	CD247	61.38
cg10803577	chr2	177016837	1.327	1.544	0.394	0.93	HOXD4	47.86
cg15512458	chr22	32759284	-1.49	1.734	0.394	0.93	RFPL3S	56.98
cg05007486	chr19	31399134	-1.253	1.458	0.394	0.93		21.91
cg17029520	chr14	21770255	-1.244	1.448	0.394	0.93	RPGRIP1	74.1
cg09423836	chr4	77070069	0.8971	1.044	0.394	0.93	NUP54	15.82
cg07108436	chr12	76372454	-1.454	1.692	0.394	0.93		61.46
cg03171465	chr2	99553830	-1.728	2.011	0.394	0.93	C2orf55	45.43
cg06136573	chr11	109842959	-1.744	2.029	0.394	0.93		46.89
cg12791877	chr10	464452	-0.357	0.4155	0.394	0.93	DIP2C	92.83
cg23091255	chr6	64345855	-0.2052	0.2388	0.394	0.93		1.66
cg08575138	chr3	27554020	-0.4467	0.5199	0.394	0.93		90.01
cg00551526	chr10	90739149	1.15	1.338	0.394	0.93	ACTA2	48.15
cg15150454	chr6	170414732	-1.295	1.508	0.394	0.93		66.8
cg10943072	chr10	82402453	-0.873	1.016	0.394	0.93	SH2D4B	90.06
cg01244006	chr12	6485916	0.74	0.8611	0.394	0.93	SCNN1A	15.85
cg15027237	chr7	28220533	-0.3121	0.3633	0.394	0.93	JAZF1	6.05
cg02375065	chr16	67316159	-0.879	1.023	0.394	0.93	PLEKHG4	76.52
cg00014667	chr13	113805721	-1.14	1.327	0.394	0.93		75.01
cg14816421	chr6	147457355	-1.114	1.297	0.394	0.93		78.29
cg06487138	chr14	54759465	-0.2387	0.2778	0.394	0.93		93.83
cg07065759	chr2	198017462	-1.649	1.919	0.394	0.93	ANKRD44	45.68
cg20483690	chr1	225616668	-0.4484	0.5218	0.394	0.93	LBR	9.42
cg20607816	chr8	105161049	-3.076	3.58	0.394	0.93	RIMS2	49.67
cg18248493	chr2	224592031	-0.2651	0.3086	0.394	0.93		94.15
cg02287909	chr3	69439210	1.11	1.292	0.394	0.93		21.26
cg14666603	chr5	167720304	-0.7768	0.904	0.394	0.93	WWC1	85.23
cg03651813	chr4	163880744	-1.066	1.241	0.394	0.93		40.05
cg06335542	chr6	133134508	-0.1931	0.2247	0.394	0.93	RPS12	3.29
cg25667712	chr13	32605332	-0.2638	0.307	0.394	0.93	FRY	3.36
cg14801792	chr14	92907587	0.4915	0.572	0.394	0.93	SLC24A4	90.29
cg24853028	chr10	97445401	-0.5675	0.6605	0.394	0.93	TCTN3	87.9
cg24995976	chr1	156882258	-0.7488	0.8714	0.394	0.93	PEAR1	51.21
cg04856519	chr8	38133268	-0.3846	0.4476	0.394	0.93	WHSC1L1	92.14
cg09543792	chr17	6939282	1.122	1.306	0.394	0.93	SLC16A13	3.71
cg03702830	chr1	47924779	-0.7705	0.8967	0.394	0.93		13.82
cg06789190	chr15	101623005	-0.7144	0.8314	0.394	0.93		82.18
cg06395797	chr22	39134018	-0.4331	0.5041	0.394	0.93	SUN2	92.64
cg14738654	chr8	121823986	-0.09963	0.1159	0.394	0.93	SNTB1	1.5
cg04176108	chr5	91213435	3.355	3.904	0.394	0.93		66.07
cg06824585	chr14	101253931	-0.9448	1.1	0.394	0.93		38.26
cg02407720	chr6	10421372	-1.973	2.296	0.394	0.93		55.68
cg05633931	chr12	102161942	-0.5153	0.5997	0.394	0.93	GNPTAB	90.71
cg26680132	chr6	50685247	-1.133	1.319	0.394	0.93	TFAP2D	9.87
cg02262727	chr11	43707755	-0.4626	0.5383	0.394	0.93	HSD17B12	89.53
cg19415185	chr4	54765469	0.8998	1.047	0.394	0.93		86.79
cg14602646	chr3	151651153	1.59	1.851	0.394	0.93		28.14
cg04604946	chr12	7023352	-0.8086	0.941	0.394	0.93	LRRC23	56.15
cg20218520	chr16	25123425	-0.3214	0.3741	0.394	0.93	LCMT1	6.52
cg09156097	chr5	138729283	2.275	2.648	0.394	0.93	LOC389333	63.11
cg14061051	chr17	7495857	-0.5049	0.5876	0.394	0.93	FXR2	90.78
cg22942576	chr1	201476775	-0.4994	0.5812	0.394	0.93	CSRP1	88.16
cg20242280	chr17	64826184	-2.083	2.425	0.394	0.93		17.35
cg12690035	chr4	107990170	-2.565	2.985	0.394	0.93		66.15
cg21524225	chr20	2812411	0.6418	0.7469	0.394	0.93		80.97
cg02835874	chr11	9026820	-1.074	1.25	0.394	0.93	NRIP3	72.34
cg11307144	chr18	5514289	-1.117	1.3	0.394	0.93	EPB41L3	49.57
cg12239218	chr12	57593337	-0.639	0.7437	0.394	0.93	LRP1	83.86
cg03808001	chr13	112860456	2.573	2.994	0.394	0.93		43.3
cg09685500	chr17	40333380	0.122	0.142	0.394	0.93	KCNH4	2.06
cg22858525	chr10	121254280	-1.472	1.713	0.394	0.93		69.79
cg01239044	chr20	25341751	-2.016	2.347	0.394	0.93	ABHD12	74.67
cg02529390	chrX	118207540	1.295	1.508	0.394	0.93		89.92
cg17015179	chr1	40543323	0.7004	0.8151	0.394	0.93	PPT1	88.74
cg25494796	chr6	119517257	-0.909	1.058	0.394	0.93	MAN1A1	82.99
cg10439810	chr3	196527718	-0.435	0.5062	0.394	0.93	PAK2	92.18
cg16711291	chr3	193991157	0.6642	0.773	0.394	0.93		82.46
cg24678292	chr12	54121771	0.4933	0.5742	0.394	0.93	CALCOCO1	8.22
cg03664916	chr16	89674560	-0.8415	0.9794	0.394	0.93		94.15
cg27518892	chr16	57566936	-0.9469	1.102	0.394	0.93	CCDC102A	58.94
cg22429926	chr1	6761296	-0.1571	0.1828	0.394	0.93	DNAJC11	2.53
cg14727845	chr15	25278392	1.943	2.262	0.394	0.93		85.38
cg03480535	chr4	87856849	-0.7239	0.8425	0.394	0.93	AFF1	8.13
cg11838921	chr5	123370759	-0.5718	0.6655	0.394	0.93		84.63
cg13422008	chr3	111697794	0.1429	0.1663	0.394	0.93	ABHD10	2.18
cg15867712	chr1	8932359	-0.503	0.5854	0.394	0.93	ENO1	92.36
cg12232731	chr22	46451518	2.032	2.364	0.394	0.93	LOC150381	77.6
cg21214362	chr3	183875808	-1.209	1.408	0.394	0.93	DVL3	54.18
cg00231875	chr11	14288293	-0.8752	1.019	0.394	0.93	SPON1	86.76
cg23538701	chr2	60795719	-2.429	2.827	0.394	0.93		42.68
cg25086685	chr14	101294623	1.332	1.55	0.394	0.93	MEG3	36.98
cg26681578	chr4	8677797	-1.418	1.651	0.394	0.93		40.02
cg26279372	chr14	101036192	1.196	1.392	0.394	0.93	BEGAIN	35.9
cg06534932	chr20	37671084	-0.3908	0.4548	0.394	0.93		92.31
cg09064491	chr16	82045758	-2.236	2.603	0.394	0.93	SDR42E1	49.08
cg21529382	chr15	52942993	-0.5334	0.6209	0.394	0.93	FAM214A	89.08
cg22906898	chr13	114010199	-0.6031	0.702	0.394	0.93	GRTP1-AS1	89.81
cg01559031	chr1	180374455	-0.6224	0.7244	0.394	0.93	ACBD6	86.66
cg10020356	chr17	7906042	-1.134	1.32	0.394	0.93	GUCY2D	57.24
cg04249460	chr6	41040849	0.1262	0.1469	0.394	0.93	NFYA	2.47
cg17280889	chr1	28868346	-0.8924	1.039	0.394	0.93		58.47
cg13875899	chr6	5004148	-0.3526	0.4104	0.394	0.93	RPP40	3.96
cg19972822	chr7	138778744	-0.6834	0.7954	0.394	0.93	ZC3HAV1	75.24
cg12468273	chr17	46620917	-0.5603	0.6521	0.394	0.93	HOXB2	18.44
cg14422692	chr19	49181553	-0.5449	0.6342	0.394	0.93	SEC1P	87.02
cg27306873	chr2	99771984	0.3123	0.3635	0.394	0.93	LIPT1	4.42
cg05640560	chr11	122629801	0.8762	1.02	0.394	0.93	UBASH3B	80.94
cg11246222	chr2	175595175	1.02	1.187	0.394	0.93		8.76
cg15001633	chr8	103265981	-0.4936	0.5745	0.394	0.93	UBR5	91.05
cg22348923	chr2	136624018	-0.3847	0.4478	0.394	0.93	MCM6	93.44
cg05062556	chr2	73287413	-0.2974	0.3462	0.394	0.93	SFXN5	93.2
cg10011239	chr22	31031867	-0.2651	0.3085	0.394	0.93	SLC35E4	4.28
cg23602974	chr7	35293884	-0.3655	0.4254	0.394	0.93	TBX20	6.47
cg07782894	chr15	42653020	-0.2624	0.3055	0.394	0.93	CAPN3	94.02
cg11343211	chr17	15686309	3.987	4.641	0.394	0.93		48.72
cg05354140	chr3	171757157	-0.2508	0.2919	0.394	0.93	FNDC3B	3.31
cg24482021	chr6	144471798	0.1174	0.1366	0.394	0.93	STX11	1.92
cg03405795	chr2	202223435	0.1942	0.226	0.394	0.93	ALS2CR12	95.89
cg13294780	chr4	140005756	-0.121	0.1408	0.394	0.93	ELF2	1.87
cg10303579	chr1	66157507	-0.9788	1.139	0.394	0.93		68.66
cg22690576	chr15	91260127	-0.2412	0.2807	0.394	0.93	BLM	3.2
cg16402814	chr11	915227	-2.017	2.347	0.394	0.93	CHID1	68.04
cg05446675	chr19	52954837	-1.956	2.276	0.394	0.93	ZNF534	67.39
cg04801716	chr22	39268170	-0.221	0.2572	0.394	0.93	CBX6	3.55
cg24492431	chr8	118963957	-0.2764	0.3217	0.394	0.93	EXT1	94.03
cg23616741	chr7	44105434	-1.274	1.482	0.394	0.93	PGAM2	44.45
cg08578312	chr12	33516035	-0.5876	0.684	0.394	0.93		88.04
cg19679397	chr11	70048852	1.876	2.184	0.394	0.93	FADD	72.23
cg16962651	chr11	74176325	-0.3988	0.4642	0.394	0.93	KCNE3	92.35
cg23131508	chr3	10317564	-0.4735	0.5511	0.394	0.93	TATDN2	86.94
cg05122969	chr11	420681	2.905	3.381	0.394	0.93	ANO9	39.02
cg00766918	chr1	12804693	-2.246	2.614	0.394	0.93	C1orf158	39.15
cg16725304	chr12	132914727	-2.397	2.79	0.394	0.93		88.05
cg26523005	chr3	42947267	-1	1.164	0.394	0.93	ZNF662	83.46
cg05725719	chr7	150433828	-2.892	3.366	0.394	0.93	GIMAP5	39.67
cg26945547	chr2	99797192	0.2885	0.3358	0.394	0.93	MRPL30	2.2
cg00064180	chrX	95940914	-1.23	1.432	0.394	0.93	DIAPH2	9.07
cg17052497	chr18	68330594	3.275	3.813	0.394	0.93		40.47
cg01438090	chr11	30502936	-1.742	2.027	0.394	0.93	MPPED2	47.67
cg06815373	chr7	157448718	-2.315	2.695	0.394	0.93	PTPRN2	72.55
cg06108459	chr6	43089049	0.8788	1.023	0.394	0.93	PTK7	17.75
cg01967986	chr1	6613381	-0.7805	0.9086	0.394	0.93	NOL9	23.85
cg07524902	chr20	52329496	-0.3869	0.4503	0.394	0.93		92.06
cg01053411	chr12	12876595	-0.3065	0.3567	0.394	0.93		4.06
cg01821225	chr5	126882315	-0.7544	0.8781	0.394	0.93	PRRC1	84.65
cg13549087	chr17	18055993	-0.5728	0.6668	0.394	0.93	MYO15A	83.29
cg15838320	chr20	49461129	-1.055	1.228	0.394	0.93	BCAS4	57.48
cg00132769	chr5	17276333	-0.5953	0.693	0.394	0.93	BASP1	86.32
cg09665371	chr10	10460676	-1.992	2.318	0.394	0.93		31.19
cg00500048	chr20	44097563	-1.176	1.369	0.394	0.93	WFDC2	74.39
cg24744104	chr11	77899047	-0.1924	0.224	0.394	0.93	USP35	3.03
cg14564144	chr12	650711	-0.8816	1.026	0.394	0.93	B4GALNT3	84.35
cg24113321	chr2	108755809	-3.404	3.962	0.394	0.93		67.94
cg01851672	chr5	54829607	-0.9769	1.137	0.394	0.93	PPAP2A	71.98
cg26705330	chr7	141300329	-1.813	2.111	0.394	0.93	AGK	51.95
cg09829222	chr16	85414499	-0.7651	0.8906	0.394	0.93		87.41
cg24241288	chr12	130947981	-1.095	1.274	0.394	0.93	RIMBP2	27.78
cg01511460	chr13	43176001	-0.4891	0.5694	0.394	0.93	TNFSF11	92.73
cg08649138	chr8	23410597	-0.6746	0.7853	0.394	0.93	SLC25A37	89.31
cg02855548	chr15	99029888	-2.619	3.048	0.394	0.93	FAM169B	68.49
cg17638070	chr16	88228780	-1.294	1.507	0.394	0.93	LOC101928880	62.59
cg04943599	chr3	71359311	-1.09	1.268	0.394	0.93	FOXP1	35.55
cg08466944	chr3	193601575	-0.5821	0.6776	0.394	0.93		90.17
cg11603796	chr12	49502696	-0.8829	1.028	0.394	0.93	LMBR1L	69.82
cg07098538	chr14	104586541	-1.057	1.23	0.394	0.93		48.75
cg16354762	chr12	78393740	-2.226	2.591	0.394	0.93	NAV3	34.2
cg02543454	chr17	37054349	-0.9315	1.084	0.394	0.93	LASP1	65.62
cg21272214	chr19	38834876	-0.3917	0.4559	0.394	0.93	CATSPERG	92.58
cg26062088	chr10	101803648	-1.027	1.195	0.394	0.93	CPN1	66.52
cg18875698	chr10	123257983	-0.3961	0.4611	0.394	0.93	FGFR2	93.56
cg06985056	chr8	68142382	-0.3952	0.4601	0.394	0.93	ARFGEF1	93.05
cg05757307	chr16	49490380	1.308	1.523	0.394	0.93		75.97
cg02085774	chr9	139011703	0.3985	0.4638	0.394	0.93	C9orf69	5.51
cg17330475	chr11	63560118	-0.477	0.5553	0.394	0.93		90.86
cg07553297	chr5	60704807	0.3641	0.4239	0.394	0.93	ZSWIM6	8.14
cg06568162	chr14	50086583	-0.6205	0.7224	0.394	0.93	MGAT2	6.61
cg26625969	chr11	123264285	-0.8947	1.042	0.394	0.93		84.1
cg08738253	chr12	125326727	-0.6653	0.7745	0.394	0.93	SCARB1	85.14
cg05847670	chr11	75343605	-0.3038	0.3537	0.394	0.93	MAP6	94.56
cg05146416	chr14	23235642	0.4575	0.5326	0.394	0.93	OXA1L	8.06
cg18716503	chr11	69972887	-0.5027	0.5852	0.394	0.93	ANO1	90.39
cg11203512	chr11	93064092	3.02	3.516	0.394	0.93	CCDC67	17.67
cg00935993	chr2	21022933	-0.2591	0.3016	0.394	0.93	C2orf43	6.35
cg19987800	chr13	43181173	-0.9439	1.099	0.394	0.93	TNFSF11	85.11
cg11557938	chr19	47777623	0.126	0.1466	0.394	0.93	PRR24	2.45
cg23891284	chr10	73885082	-0.6307	0.7343	0.394	0.93	ASCC1	88.71
cg10846114	chr7	30218052	-0.4569	0.5319	0.394	0.93		89.56
cg09616117	chr2	191014933	0.4688	0.5457	0.394	0.93	C2orf88	87.9
cg10915251	chr5	7720112	1.275	1.484	0.394	0.93	ADCY2	85.93
cg16827722	chr4	164031411	-0.514	0.5984	0.394	0.93		90.34
cg22174623	chr1	6257379	0.7628	0.8881	0.394	0.93	RPL22	82.25
cg15013830	chr22	24581791	-0.5394	0.628	0.394	0.93	SUSD2	90.13
cg26342552	chr8	1913424	-2.086	2.429	0.394	0.93		50.06
cg00417231	chr4	7453673	-0.9846	1.146	0.394	0.93	SORCS2	44.49
cg07459652	chr6	158957377	-0.4873	0.5673	0.394	0.93	TMEM181	9.36
cg03822658	chrX	153409560	-1.776	2.068	0.394	0.93	OPN1LW	76.41
cg11981639	chr6	1622383	-0.2219	0.2584	0.394	0.93		94.32
cg23574403	chr8	38089467	0.1254	0.146	0.394	0.93	DDHD2	2.22
cg14969476	chr10	101551996	-0.8984	1.046	0.394	0.93	ABCC2	81.02
cg16289449	chr11	63974162	-0.9042	1.053	0.394	0.93	FERMT3	54.34
cg10524687	chr7	51148784	-0.8923	1.039	0.394	0.93	COBL	81.63
cg12470960	chr1	95525898	-0.2743	0.3193	0.394	0.93	ALG14	94.22
cg23640193	chr18	11750277	-1.339	1.559	0.394	0.93	GNAL	51.17
cg26472441	chr20	37302712	-1.329	1.547	0.394	0.93		18.82
cg06027927	chr5	50259733	2.757	3.21	0.394	0.93		20.19
cg26717895	chr8	141018701	-1.797	2.092	0.394	0.93	TRAPPC9	75.28
cg06905762	chr5	180671201	-0.7716	0.8983	0.394	0.93	GNB2L1	9.61
cg20072242	chr10	124639215	-0.3642	0.4241	0.394	0.93	LOC399815	5.12
cg24287460	chr3	128748026	-1.25	1.455	0.394	0.93	CCDC48	69.26
cg26171913	chr17	37755891	-0.2911	0.3389	0.394	0.93		3.47
cg26490695	chr4	38822247	-1.424	1.658	0.394	0.93		51.41
cg15433411	chr17	40086473	-0.2017	0.2348	0.394	0.93	TTC25	3.41
cg02678648	chr11	5390164	2.365	2.754	0.394	0.93	OR51B5	67.69
cg26540402	chr10	72358913	-0.4473	0.5207	0.394	0.93	PRF1	91.63
cg06473365	chr13	42729314	-0.3723	0.4335	0.394	0.93	DGKH	91.07
cg08930170	chr17	73975671	-0.1584	0.1845	0.394	0.93	TEN1	1.88
cg23480091	chr1	54605583	-0.6415	0.7468	0.394	0.93	CDCP2	84.47
cg19664565	chr20	34330771	-1.141	1.328	0.394	0.93	RBM39	24.23
cg10367636	chr12	109173068	-0.6469	0.7532	0.394	0.93		89
cg14958624	chr19	17117762	-0.3957	0.4606	0.394	0.93	CPAMD8	94.3
cg01625212	chr8	125942777	-4.725	5.501	0.394	0.93		76.51
cg16012041	chr4	55093857	-1.499	1.745	0.394	0.93	PDGFRA	14.74
cg20822767	chr2	204102439	-0.2283	0.2658	0.394	0.93	CYP20A1	95.06
cg02303533	chr7	114254648	-0.9114	1.061	0.394	0.93	FOXP2	83.11
cg18410627	chr9	129677882	0.2889	0.3364	0.394	0.93	RALGPS1	5.96
cg22082046	chr9	19934447	2.894	3.37	0.394	0.93		53.05
cg02489167	chr12	52612875	-0.9215	1.073	0.394	0.93	LINC00592	85.06
cg14250740	chr3	175244596	-0.3444	0.401	0.394	0.93	NAALADL2	7.29
cg16591404	chr20	588057	1.526	1.776	0.394	0.93	TCF15	85.44
cg21986781	chr11	64029923	0.1254	0.146	0.394	0.93	PLCB3	98.83
cg21974506	chr6	33141291	2.15	2.503	0.394	0.93	COL11A2	20.15
cg08885927	chr1	18625743	2.114	2.461	0.394	0.93	IGSF21	59.31
cg18990025	chr2	9418759	-0.8656	1.008	0.394	0.93	ASAP2	89.46
cg27614488	chr6	45985453	-0.3165	0.3685	0.394	0.93	CLIC5	93.62
cg25031371	chr3	131263063	-0.6981	0.8127	0.394	0.93	CPNE4	86.62
cg08304867	chr3	14766768	1.452	1.69	0.394	0.93	C3orf20	52
cg01293277	chr12	10123440	-1.037	1.208	0.394	0.93	CLEC12A	90.76
cg27657489	chr8	145651799	-0.5571	0.6486	0.394	0.93	VPS28	87.05
cg07145598	chr15	67772066	-0.5524	0.6432	0.394	0.93	IQCH	86.99
cg12104617	chr7	25535023	1.406	1.637	0.394	0.93		47.33
cg01408663	chr9	136604345	-1.774	2.066	0.394	0.93	SARDH	65.56
cg01028017	chr6	92363854	-2.097	2.442	0.394	0.93		30.78
cg26197256	chr10	134663843	-1.434	1.67	0.394	0.93		72.08
cg05926784	chr19	14073277	-0.872	1.015	0.394	0.93	RFX1	69.9
cg04815544	chr9	33300788	-0.705	0.8208	0.394	0.93	NFX1	81.57
cg02098565	chr16	89168508	-1.047	1.219	0.394	0.93	ACSF3	93.21
cg22401251	chr15	84659917	1.904	2.216	0.394	0.93	ADAMTSL3	53.54
cg00145587	chr18	46475244	0.1436	0.1671	0.394	0.93	SMAD7	2.92
cg25592314	chr16	49518152	-1.59	1.851	0.394	0.93		15.61
cg08072480	chr11	65292666	0.1081	0.1258	0.394	0.93	SCYL1	1.55
cg05942459	chr6	101846805	-2.504	2.916	0.394	0.93	GRIK2	28.04
cg06942770	chr12	55873715	0.5753	0.6698	0.394	0.93		79.36
cg12164063	chr2	97011234	-0.2589	0.3015	0.394	0.93	NCAPH	94.89
cg21505509	chr8	37605717	-1.509	1.757	0.394	0.93	LOC728024	42.93
cg19980431	chr11	66468390	0.1094	0.1274	0.394	0.93	SPTBN2	98.07
cg00648558	chr1	35220224	-0.3383	0.3939	0.394	0.93	GJB5	93.79
cg14007128	chr17	72864722	-0.6619	0.7707	0.394	0.93	FDXR	84.31
cg03897407	chr3	9592686	-2.06	2.398	0.394	0.93	LHFPL4	41.61
cg00108098	chr3	122637664	-1.156	1.347	0.394	0.93	SEMA5B	42.5
cg23092576	chr1	21672253	0.1131	0.1317	0.394	0.93	ECE1	1.87
cg01473670	chr1	94535409	-1.18	1.374	0.394	0.93	ABCA4	69.41
cg08244934	chr2	207584565	-0.3736	0.4351	0.394	0.93	DYTN	92.19
cg04233770	chr5	137475002	-2.4	2.794	0.394	0.93	NME5	31.41
cg23922560	chr14	37117375	0.604	0.7033	0.394	0.93		15.72
cg00264740	chr16	67841294	-1.278	1.488	0.394	0.93	RANBP10	22.76
cg09581216	chr5	95322816	-0.7423	0.8643	0.394	0.93	LOC101929710	84.39
cg13873632	chr4	16853974	-1.347	1.569	0.394	0.93	LDB2	25.46
cg20686551	chr14	100259161	-1.133	1.319	0.394	0.93	EML1	18.75
cg05093455	chr19	58907454	1.634	1.902	0.394	0.93	RNF225	14.62
cg21236247	chr4	6786955	0.456	0.5309	0.394	0.93	KIAA0232	94.08
cg24843701	chr10	13574427	0.7793	0.9074	0.394	0.93		86.36
cg13207797	chr7	100318321	-0.1035	0.1205	0.394	0.93	EPO	1.69
cg27174978	chr4	187013536	0.2591	0.3017	0.394	0.93		96.31
cg00471821	chr19	11548516	-0.3718	0.4329	0.394	0.93	PRKCSH	91.95
cg04134803	chr5	150080579	0.1804	0.2101	0.394	0.93	RBM22	2.57
cg06745781	chr19	35275403	-2.445	2.847	0.394	0.93		47.16
cg22945413	chr1	65399413	-1.288	1.5	0.394	0.93	JAK1	74.95
cg16408081	chr11	67205869	-0.9089	1.058	0.394	0.93	CORO1B	76.78
cg21606291	chr10	5455561	-1.089	1.268	0.394	0.93	NET1	68.86
cg26983198	chr11	1952756	-1.188	1.383	0.394	0.93	TNNT3	60.17
cg02723079	chr3	181976231	-1.884	2.194	0.394	0.93		40.81
cg15482422	chr16	66956240	-1.055	1.228	0.394	0.93	RRAD	53.65
cg08342023	chr20	34252918	-0.2126	0.2476	0.394	0.93	CPNE1	3.11
cg12856407	chrX	78622565	-2.066	2.406	0.394	0.93	ITM2A	20.25
cg07025242	chr4	1578603	-2.238	2.606	0.394	0.93		55.09
cg20321329	chr2	136743046	0.1051	0.1224	0.394	0.93	DARS	1.87
cg11536858	chr20	23343686	-0.7464	0.8692	0.394	0.93	GZF1	18.2
cg16693127	chr10	62493129	0.3199	0.3725	0.394	0.93	ANK3	3.63
cg23416409	chr11	10436546	-1.032	1.202	0.394	0.93	CAND1.11	70.13
cg07287961	chr20	25040106	-1.043	1.215	0.394	0.93	ACSS1	51.81
cg15298831	chr11	60754076	-0.6512	0.7584	0.394	0.93	CD6	86.37
cg14423651	chr8	29302077	-0.7545	0.8787	0.394	0.93		81.7
cg25471639	chr4	26063077	-1.094	1.274	0.394	0.93		17.15
cg13089299	chr1	1133550	-1.864	2.171	0.394	0.93		53.14
cg27621129	chr7	19152121	-2.141	2.493	0.394	0.93		55.02
cg25725987	chr11	3943674	-0.3635	0.4232	0.394	0.93	STIM1	91.63
cg23209962	chr5	73163484	-1.223	1.424	0.394	0.93	RGNEF	43.34
cg10747252	chrX	13024336	-1.533	1.786	0.394	0.93		35.56
cg04512704	chr19	54694060	0.1631	0.1899	0.394	0.93	MBOAT7	3.29
cg00176407	chr2	151906378	-1.926	2.243	0.394	0.93		42.3
cg07590344	chr2	62421884	-1.05	1.223	0.394	0.93	B3GNT2	73.11
cg24565600	chr11	75163455	-0.5068	0.5902	0.394	0.93	GDPD5	90.09
cg15412759	chr6	50683213	-2.407	2.803	0.394	0.93	TFAP2D	29.01
cg00339195	chr16	70488860	-0.3232	0.3764	0.394	0.93	FUK	4.59
cg08401483	chr14	91162832	-0.9125	1.063	0.394	0.93	TTC7B	64.19
cg17746035	chr12	109459077	-1.11	1.292	0.394	0.93	SVOP	10.4
cg12018485	chr6	26183965	-0.3479	0.4052	0.394	0.93	HIST1H2BE	3.36
cg24943998	chr15	28053339	-1.851	2.156	0.394	0.93	OCA2	53.2
cg17501906	chr1	162583287	-0.9104	1.06	0.394	0.93		57.85
cg13839781	chr9	133531230	-0.7481	0.8712	0.394	0.93		36.02
cg13749239	chr17	26301386	-1.027	1.196	0.394	0.93		74.42
cg09015968	chr10	76869864	-0.265	0.3086	0.394	0.93	DUSP13	95.2
cg08298766	chr9	33353967	0.9818	1.143	0.394	0.93	NFX1	82.62
cg23769249	chr13	67957902	-3.51	4.088	0.394	0.93		46.34
cg07922443	chr5	153857468	-0.4305	0.5013	0.394	0.93	HAND1	5.33
cg09393254	chr6	100442118	1.606	1.871	0.394	0.93	MCHR2	12.41
cg05060083	chr14	73374079	-0.4952	0.5767	0.394	0.93		91.36
ch.19.233112R	chr19	4309421	-0.8352	0.9726	0.394	0.93	FSD1	11.03
cg13259809	chr5	91002912	-1.178	1.372	0.394	0.93		21.61
cg11430223	chr13	42232607	-0.9851	1.147	0.394	0.93	VWA8	72.61
cg04846017	chr16	844684	0.6365	0.7413	0.394	0.93	CHTF18	82.35
cg07708686	chr7	1602218	0.6795	0.7913	0.394	0.93		83.35
cg24135495	chr18	20397935	-0.7635	0.8891	0.394	0.93		64.04
cg04439055	chrX	153312186	1.256	1.462	0.394	0.93	MECP2	60.84
cg07629158	chr19	24187194	-1.407	1.639	0.394	0.93		41.1
cg12190607	chr1	242153477	-1.135	1.322	0.394	0.93		54.71
cg08462078	chr12	109871143	-0.8541	0.9947	0.394	0.93	MYO1H	85.5
cg09511762	chr20	61470184	-0.3171	0.3692	0.394	0.93	COL9A3	94.73
cg10725222	chr9	119351886	-0.7107	0.8277	0.394	0.93	ASTN2	16.36
cg00050271	chr16	81743881	-0.3767	0.4387	0.394	0.93	CMIP	91.83
cg20467957	chr11	31845529	-1.51	1.758	0.394	0.93		41.91
cg26387409	chr7	107383206	-0.3018	0.3515	0.394	0.93	CBLL1	94.16
cg22714214	chr3	27237164	-2.952	3.437	0.394	0.93	NEK10	64.03
cg23052758	chr6	170488072	1.417	1.65	0.394	0.93		80.46
cg12737152	chr11	129565909	0.983	1.145	0.394	0.93		64.04
cg27618483	chr2	155433424	-1.881	2.19	0.394	0.93		48.04
cg08963972	chr4	5021694	-1.023	1.191	0.394	0.93	CYTL1	48.14
cg00224911	chr4	74486142	0.1255	0.1461	0.394	0.93	RASSF6	1.72
cg24009118	chr11	65545808	-0.2493	0.2903	0.394	0.93	DKFZp761E198	95.18
cg13088003	chr1	222817471	-1.634	1.903	0.394	0.93	MIA3	6.03
cg06529883	chr20	9049686	0.3095	0.3604	0.394	0.93	PLCB4	2.52
cg25172519	chr6	132722775	0.1531	0.1783	0.394	0.93	MOXD1	2.24
cg02246968	chr13	99852859	-0.2677	0.3118	0.394	0.93	UBAC2	4.04
cg13217590	chr2	6122107	-1.099	1.28	0.394	0.93	LOC400940	17.23
cg25425537	chr2	6910518	-1.829	2.13	0.394	0.93		46.39
cg16389464	chr19	39390167	-0.3168	0.369	0.394	0.93	NFKBIB	5.3
cg06546193	chr4	188398437	2.793	3.252	0.394	0.93		48.62
cg21870141	chr4	82093970	2.157	2.512	0.394	0.93	LOC101928942	42.42
cg00075422	chr18	76661336	-1.059	1.233	0.394	0.93		35.01
cg16167943	chr4	39446483	-0.7897	0.9197	0.394	0.93	KLB	84.14
cg11691393	chr15	65118075	-0.1178	0.1372	0.394	0.93	PIF1	2.18
cg17053996	chr11	72230716	-1.486	1.731	0.394	0.93		51.74
cg13117582	chr17	81025461	1.693	1.972	0.394	0.93		39.81
cg18795116	chr3	14400589	-0.7167	0.8347	0.394	0.93		86.67
cg10724833	chr8	126782400	1.325	1.543	0.394	0.93		46.22
cg07101702	chr2	75158526	-0.3699	0.4308	0.394	0.93	LINC01291	93.9
cg21221866	chr6	91186653	1.368	1.593	0.394	0.93		61.74
ch.5.2235120R	chr5	122721651	-0.5018	0.5844	0.394	0.93	CEP120	10.65
cg24419784	chr5	58473471	-0.7851	0.9144	0.394	0.93	PDE4D	75.72
cg27393565	chr17	39159318	-0.687	0.8002	0.394	0.93		11.93
cg15260465	chr7	48065401	-1.382	1.61	0.394	0.93	SUN3	39.88
cg20647800	chr5	71075113	-0.5265	0.6132	0.394	0.93		86.49
cg14821646	chr21	45702795	-1.123	1.308	0.394	0.93		55.96
cg10494330	chr6	156267630	-2.452	2.856	0.394	0.93	MIR1202	80.1
cg26404511	chr1	24229575	-3.979	4.635	0.394	0.93	CNR2	39.97
cg17470412	chr3	66988827	-0.262	0.3052	0.394	0.93		4.43
cg06567355	chr7	1499287	0.1414	0.1647	0.394	0.93	MICALL2	2.92
cg22997993	chr4	178620503	1.55	1.805	0.394	0.93		81.61
cg18943803	chr5	9396169	-1.718	2.001	0.394	0.93	SEMA5A	40.77
cg06483739	chr11	32122687	-0.8161	0.9505	0.394	0.93	RCN1	80.54
cg26630530	chr7	123197872	-0.2107	0.2454	0.394	0.93	NDUFA5	3.39
cg12329216	chr17	37388168	0.2175	0.2533	0.394	0.93		2.78
cg23214328	chr6	38646765	-0.3627	0.4224	0.394	0.93	GLO1	95
cg13208318	chr7	54956274	-1.06	1.235	0.394	0.93		66.85
cg06765584	chr14	24680669	-0.4729	0.5508	0.394	0.93	CHMP4A	94.38
cg14991792	chr11	26493999	-1.555	1.812	0.394	0.93	ANO3	71.16
cg03640071	chr11	134020750	-1.052	1.225	0.394	0.93	JAM3	75.59
cg00690320	chr20	58570813	0.4633	0.5396	0.394	0.93	CDH26	91.44
cg17394317	chr15	43212417	-0.3789	0.4413	0.394	0.93	TTBK2	3.87
cg20708273	chr5	138084374	-0.9381	1.093	0.394	0.93		56.15
cg00528016	chr8	10469596	-0.692	0.8059	0.394	0.93	RP1L1	89.45
cg16023337	chr17	39662206	-0.7214	0.8403	0.394	0.93	KRT13	79.64
cg08115476	chr1	3504338	-1.648	1.92	0.394	0.93	MEGF6	63.79
cg17175958	chr1	113247613	0.1543	0.1797	0.394	0.93	RHOC	3.18
cg18594607	chr14	36297298	-0.4133	0.4814	0.394	0.93	BRMS1L	93.89
cg04139873	chr7	50315253	-1.278	1.489	0.394	0.93		35.4
cg02280643	chr21	35954929	-0.6734	0.7844	0.394	0.93	RCAN1	44.33
cg18315961	chr16	72839653	-0.604	0.7035	0.394	0.93	ZFHX3	85.66
cg16054434	chr12	58328727	-0.4148	0.4831	0.394	0.93	LOC100506844	92.04
cg14315912	chr14	102677294	-0.5145	0.5993	0.394	0.93	WDR20	88.47
cg07442964	chr13	114998852	-0.6761	0.7874	0.394	0.93		85.82
cg17668300	chr11	6756685	-3.421	3.984	0.394	0.93		53.92
cg16919827	chr15	86237284	-0.4502	0.5243	0.394	0.93	AKAP13	91.47
cg10749912	chr10	99531934	-1.021	1.189	0.394	0.93	SFRP5	6.31
cg01548905	chr6	79577640	1.171	1.364	0.394	0.93	IRAK1BP1	14.74
cg18890548	chr5	156569975	-0.2143	0.2496	0.394	0.93	MED7	2.78
cg07984844	chr4	185671960	-1.29	1.503	0.394	0.93		85.82
cg16562288	chr3	120179862	-0.9275	1.08	0.394	0.93		75.32
cg23978513	chr4	39979310	0.1029	0.1199	0.394	0.93	PDS5A	1.48
cg06899174	chr2	234088566	-1.152	1.342	0.394	0.93	INPP5D	88.94
cg10596925	chr17	11923892	-0.3075	0.3581	0.394	0.93	MAP2K4	5.16
cg15049570	chr18	53254430	-0.6354	0.74	0.394	0.93	TCF4	8.1
cg15641500	chr13	111331255	-1.141	1.329	0.394	0.93	CARS2	77.08
cg24786705	chr5	34500318	-0.9005	1.049	0.394	0.93		85.18
cg00009945	chr8	117559924	-1.537	1.79	0.394	0.93		75.02
cg08119295	chrX	102586466	-1.419	1.653	0.394	0.93	TCEAL7	63.08
cg02460344	chr10	38384447	-0.4844	0.5642	0.394	0.93	ZNF37A	91.9
cg01341218	chr17	43662625	0.13	0.1514	0.394	0.93		2.32
cg23809446	chr8	59323840	-0.1158	0.1349	0.394	0.93	UBXN2B	2.61
cg11028586	chr17	33307483	0.1135	0.1322	0.394	0.93	LIG3	1.76
cg02117095	chr18	52520188	-0.9122	1.062	0.394	0.93	RAB27B	81.02
cg26485048	chr7	7951246	1.006	1.171	0.394	0.93		23.94
cg01160309	chr22	19884211	-0.7764	0.9043	0.394	0.93	TXNRD2	83.65
cg09868932	chr16	79435795	-0.2034	0.2369	0.394	0.93		95.3
cg17754876	chr11	35441260	-0.8401	0.9786	0.394	0.93	SLC1A2	17.51
cg04502524	chr19	50316883	-0.2413	0.281	0.394	0.93	FUZ	5.52
cg01268763	chr14	53618419	0.7759	0.9038	0.394	0.93	DDHD1	21.31
cg22994041	chr19	50871906	0.3197	0.3724	0.394	0.93		7.61
cg11129060	chr20	32205882	-1.146	1.334	0.394	0.93	CBFA2T2	81.89
cg25626704	chr1	229762120	0.2282	0.2658	0.394	0.93	URB2	2.49
cg16149455	chr10	133752253	-0.2898	0.3375	0.394	0.93	PPP2R2D	95.05
cg22128071	chr3	93696108	-1.507	1.756	0.394	0.93		27.14
cg18747039	chr13	100650031	-1.042	1.213	0.394	0.93		46.1
cg02360173	chr18	26470890	-0.8419	0.9807	0.394	0.93		12.77
cg16952139	chr17	33109095	-0.5265	0.6133	0.394	0.93		12.43
cg19963154	chr9	92686082	-0.8412	0.9799	0.394	0.93		85.48
cg14767228	chr8	64023526	-1.908	2.222	0.394	0.93		34.9
cg04855271	chr4	153960460	-0.714	0.8318	0.394	0.93		81.76
cg16899650	chr22	24856877	1.06	1.234	0.394	0.93	ADORA2A-AS1	62.98
cg25924990	chr22	50600192	-0.8307	0.9677	0.394	0.93		81.85
cg09555818	chr19	45449301	-1.515	1.765	0.394	0.93	APOC2	74.27
cg09295759	chr1	153282790	-0.2778	0.3236	0.394	0.93	PGLYRP3	94.22
cg08408015	chr1	150940984	-0.6345	0.7392	0.394	0.93	CERS2	85.17
cg09875802	chr5	133340681	-0.08675	0.1011	0.394	0.93	VDAC1	1.6
cg11074088	chr12	124867014	-0.4217	0.4913	0.394	0.93	NCOR2	92.32
cg14296354	chr1	155960631	-0.409	0.4764	0.394	0.93		91.4
cg08629578	chr1	173248805	-0.9615	1.12	0.394	0.93	LOC100506023	80.89
cg06309287	chr15	31796625	-0.623	0.7258	0.394	0.93	OTUD7A	35.28
cg10202887	chr5	176740734	0.4717	0.5494	0.394	0.93	MXD3	89
cg09231084	chr13	28056244	-1.084	1.262	0.394	0.93		19.82
cg26889427	chr10	80764245	-1.192	1.388	0.394	0.93	ZMIZ1-AS1	87.91
cg16594986	chr3	187661742	-1.068	1.244	0.394	0.93		76.23
cg13578062	chr4	56719681	0.1305	0.152	0.394	0.93	EXOC1	2.62
cg19601293	chr7	2029752	0.3035	0.3536	0.394	0.93	MAD1L1	97.68
cg22696141	chr6	158073327	-0.8057	0.9386	0.394	0.93	ZDHHC14	79.29
cg06052541	chr8	17701552	-0.6004	0.6995	0.394	0.93		89.15
cg16400971	chr20	25176806	0.127	0.148	0.394	0.93	ENTPD6	2.13
cg08399858	chr7	44552542	0.3475	0.4048	0.394	0.93	NPC1L1	95.87
cg25374161	chr17	177475	-0.7015	0.8172	0.394	0.93	RPH3AL	30.75
cg16201940	chr5	178565937	-1.059	1.234	0.394	0.93	ADAMTS2	76.08
cg02923302	chr22	24104820	-0.4043	0.471	0.394	0.93	C22orf15	91.42
cg03950388	chr16	162561	-0.359	0.4182	0.394	0.93	NPRL3	93.72
cg23350032	chr17	37333314	-0.3712	0.4324	0.394	0.93	CACNB1	92.46
cg02276974	chr15	78634235	-2.007	2.338	0.394	0.93	CRABP1	55.06
cg14357909	chr2	26800536	0.9048	1.054	0.394	0.93	C2orf70	19.33
cg02718579	chrX	74376722	-2.303	2.682	0.394	0.93	ABCB7	40.83
cg19288269	chr2	25172147	-0.6274	0.731	0.394	0.93	DNAJC27	86.27
cg04074955	chr6	158000860	-0.5475	0.6378	0.394	0.93	ZDHHC14	82.75
cg13570395	chr10	17515134	-0.9636	1.123	0.394	0.93		34.86
cg03110654	chr10	134641863	-3.011	3.508	0.394	0.93		72.25
cg13437005	chr8	67976862	0.1963	0.2287	0.394	0.93	CSPP1	3.69
cg15268191	chr3	171704056	-0.5145	0.5994	0.394	0.93		86.1
cg27197417	chr8	134942753	-1.288	1.5	0.394	0.93		19.7
cg22679813	chr7	154068736	2.444	2.847	0.394	0.93	DPP6	35.9
cg10796467	chr19	11546103	0.2389	0.2783	0.394	0.93	CCDC151	3.05
cg22870189	chr12	58145316	-1.275	1.485	0.394	0.93	CDK4	28.74
cg07355157	chr10	23385780	-1.189	1.385	0.394	0.93	MSRB2	77.45
cg01788568	chr2	74154043	-0.09972	0.1162	0.394	0.93	DGUOK	1.86
cg10100437	chr1	223903862	0.5786	0.6741	0.394	0.93	CAPN2	88.26
cg26008365	chr1	153958797	0.2156	0.2511	0.394	0.93	RAB13	3.53
cg17960155	chr19	42484372	-0.954	1.111	0.394	0.93	ATP1A3	40.63
cg19687473	chr7	141253850	-0.6599	0.7688	0.394	0.93	AGK	86.11
cg05699058	chr12	48526798	-0.5408	0.6301	0.394	0.93	PFKM	90.21
cg24550525	chr2	69181420	1.073	1.25	0.394	0.93	GKN2	78.49
cg00950971	chr10	72015325	1.897	2.21	0.394	0.93	NPFFR1	48.9
cg11653453	chr20	56266295	-1.727	2.012	0.394	0.93	PMEPA1	71.43
cg08378782	chr11	64512197	0.1142	0.1331	0.394	0.93	RASGRP2	1.89
cg13755420	chr16	81860257	-0.9129	1.064	0.394	0.93	PLCG2	42.06
cg04280119	chr7	99716514	-0.2148	0.2502	0.394	0.93	TAF6	3.37
cg19643211	chr14	104314557	0.1241	0.1446	0.394	0.93	PPP1R13B	2.09
cg01474179	chr21	16977188	-0.6004	0.6994	0.394	0.93		12.71
cg21375281	chr4	83819329	-1.555	1.812	0.394	0.93	THAP9-AS1	31.16
cg16488059	chrX	37431783	1.049	1.222	0.394	0.93	LANCL3	12.16
cg16167775	chr6	36395073	0.3894	0.4536	0.394	0.93	PXT1	90.87
cg00352957	chr1	100951744	-0.3281	0.3823	0.394	0.93	CDC14A	92.73
cg09770410	chr6	155803118	-1.588	1.851	0.394	0.93		48.48
cg01491656	chr14	103801461	-0.09871	0.115	0.394	0.93	EIF5	1.34
cg11348604	chr6	135651785	-1.175	1.368	0.394	0.93	AHI1	91.65
cg17788054	chr4	152570638	-1.301	1.516	0.394	0.93	FAM160A1	74.81
cg16218980	chr15	93631991	-0.3683	0.4291	0.394	0.93	RGMA	4.02
cg01623993	chr12	50652019	-1.173	1.367	0.394	0.93	LIMA1	66.5
cg04375492	chr17	73870818	0.2101	0.2447	0.394	0.93	TRIM47	97.71
cg25754956	chr12	51612065	0.9884	1.151	0.394	0.93	POU6F1	5.69
cg14611696	chr10	125621549	-0.8382	0.9765	0.394	0.93	CPXM2	82.98
cg16233265	chr2	45418617	-1.242	1.447	0.394	0.93	LINC01121	39.34
cg21719922	chr6	49783144	-0.6326	0.737	0.394	0.93	LOC101927020	86.69
cg14096799	chr2	128100896	-0.4938	0.5753	0.394	0.93	MAP3K2	90.16
cg14205868	chr1	2452321	-0.4341	0.5058	0.394	0.93	PANK4	91.15
cg23203571	chr11	3943036	-0.3464	0.4035	0.394	0.93	STIM1	94.42
cg17330305	chr17	56834361	0.8329	0.9704	0.394	0.93	PPM1E	13.76
cg08903089	chr10	22614276	0.7224	0.8416	0.394	0.93	BMI1	3.27
cg01390176	chr17	78775354	-0.2235	0.2604	0.394	0.93	RPTOR	95.04
cg27343493	chr3	45744518	-0.2887	0.3363	0.394	0.93	SACM1L	94.16
cg21653489	chr7	40477806	0.7907	0.9212	0.394	0.93	C7orf10	80.71
cg20453763	chr1	235582749	-0.4244	0.4944	0.394	0.93	TBCE	92.07
cg26065929	chr15	29283544	-0.7016	0.8174	0.394	0.93	APBA2	86.3
cg26478036	chr15	25961967	0.8514	0.992	0.394	0.93	ATP10A	59.23
cg08666304	chr1	20429296	-0.7412	0.8635	0.394	0.93		89.36
cg02076138	chr6	135536604	-1.33	1.55	0.394	0.93	MYB	74.48
cg17236519	chr1	29566015	-0.6996	0.8151	0.394	0.93	PTPRU	18.38
cg21544091	chr10	121024003	-1.137	1.325	0.394	0.93	GRK5	65.83
cg21693930	chr20	17549991	-0.1004	0.117	0.394	0.93	DSTN	1.79
cg05179088	chr11	68709580	-1.182	1.377	0.394	0.93		36.37
cg18015393	chr8	13574698	-0.7431	0.8658	0.394	0.93		12.09
cg06091295	chr2	127836706	-0.8758	1.02	0.394	0.93	BIN1	15.69
cg10996224	chr3	85017543	-2.527	2.945	0.394	0.93	CADM2	28.85
cg05595753	chr10	1252146	-1.414	1.648	0.394	0.93	ADARB2	44.8
cg12174652	chrX	100228492	-0.511	0.5954	0.394	0.93	ARL13A	92.38
cg20426747	chr14	102976154	0.1063	0.1239	0.394	0.93	ANKRD9	1.68
cg25597267	chr15	99339029	-0.4531	0.5279	0.394	0.93	IGF1R	93.77
cg26635992	chr18	7761392	-1.377	1.604	0.394	0.93	PTPRM	66.02
cg10151624	chr22	39817241	-0.3711	0.4324	0.394	0.93	TAB1	94.37
cg07124022	chr10	102761169	-1.193	1.39	0.394	0.93	LZTS2	52.83
ch.20.773168F	chr20	36388680	0.3847	0.4483	0.394	0.93	CTNNBL1	6.85
cg25278191	chr22	36831111	-0.6937	0.8083	0.394	0.93		86.5
cg05789250	chr6	31804306	-1.447	1.686	0.394	0.93	C6orf48	55.31
cg03833238	chr16	88575460	-0.7031	0.8193	0.394	0.93	ZFPM1	73.98
cg17496431	chr3	195904523	-1.419	1.654	0.394	0.93		72.8
cg06112555	chr5	115328612	-2.845	3.315	0.394	0.93	LVRN	50.71
cg26510111	chr6	6612566	0.9254	1.078	0.394	0.93	LY86	82.31
cg25279778	chr1	35250670	1.42	1.655	0.394	0.93	GJB3	92.05
cg17714799	chr4	110625080	-0.7741	0.902	0.394	0.93	CASP6	55.51
cg12422821	chr1	28469428	-0.4006	0.4668	0.394	0.93		92.36
cg27380525	chr5	17918450	-2.361	2.751	0.394	0.93		36.84
cg05894494	chr2	208123082	-1.759	2.05	0.394	0.93		18.5
cg18555555	chr6	123099534	-0.3191	0.3718	0.394	0.93	FABP7	94.16
cg25629500	chr5	171275746	0.4491	0.5232	0.394	0.93		91.36
cg23721036	chr11	15094338	3.159	3.68	0.394	0.93	CALCB	58.57
cg24510179	chr19	41827894	-0.6546	0.7627	0.394	0.93	CCDC97	11.11
cg01614203	chr1	12884256	0.9891	1.152	0.394	0.93		62.26
cg20564913	chr4	1006270	0.2771	0.3228	0.394	0.93	FGFRL1	3.03
cg21690777	chr1	6583834	-0.5215	0.6077	0.394	0.93	NOL9	12.43
cg17980508	chr1	79085713	-0.4285	0.4992	0.394	0.93	IFI44L	8.69
cg04305319	chr5	149698023	0.3007	0.3504	0.394	0.93		93.69
cg04266774	chr10	90482997	1.74	2.027	0.394	0.93	LIPK	56.74
cg26688936	chr16	2131718	-0.8118	0.9459	0.394	0.93	TSC2	86.14
cg14305139	chr8	142180543	0.1965	0.229	0.394	0.93	DENND3	97.65
cg03193047	chr4	74570180	-1.214	1.415	0.394	0.93		69.71
cg15625172	chr14	42167742	-2.007	2.339	0.394	0.93	LRFN5	34.94
cg23583291	chr18	56807054	0.2029	0.2365	0.394	0.93	SEC11C	3.17
cg16244920	chr8	28351579	0.1248	0.1454	0.394	0.93	FZD3	1.69
cg00145732	chr16	1095673	1.173	1.367	0.394	0.93		33.6
cg07466585	chr10	104263680	-0.3049	0.3553	0.394	0.93	ACTR1A	4.81
cg09120960	chr11	115427472	-0.306	0.3565	0.394	0.93		93.38
cg10181016	chr5	76087172	-0.8811	1.027	0.394	0.93		81.62
cg22488352	chr3	111697479	0.5344	0.6227	0.394	0.93	ABHD10	7.11
cg05223062	chr5	78487547	-0.535	0.6234	0.394	0.93		92
cg08178652	chr18	8923002	-1.281	1.493	0.394	0.93		67.76
cg07138024	chr7	25608323	-1.129	1.316	0.394	0.93		35.12
cg01328314	chr5	124372455	0.256	0.2983	0.394	0.93	LOC101927421	97.03
cg05102869	chr16	5065190	-2.068	2.41	0.394	0.93	SEC14L5	73.24
cg25237985	chr2	53650173	-0.7922	0.9231	0.394	0.93		28
cg07210205	chr16	19566559	-0.4381	0.5105	0.394	0.93	C16orf62	2.52
cg01001246	chr16	85398020	-2.106	2.454	0.394	0.93		70.25
cg05262777	chr11	129119447	0.6213	0.724	0.394	0.93		87.22
cg16654288	chr19	35748789	-1.148	1.338	0.394	0.93	LSR	68.46
cg06296503	chr6	134217401	0.6168	0.7188	0.394	0.93		4.72
cg23558213	chr22	41215939	-0.9902	1.154	0.394	0.93	SLC25A17	74.66
cg15499560	chr14	74192381	0.9375	1.092	0.394	0.93	C14orf43	77.82
cg02083707	chr11	104654124	1.064	1.24	0.394	0.93		87.97
cg24564491	chr21	46238804	-1.784	2.079	0.394	0.93	SUMO3	68.59
cg21702934	chr17	80272873	2.557	2.98	0.394	0.93	CD7	45.36
cg08074427	chr7	43798806	-0.09602	0.1119	0.394	0.93	BLVRA	1.49
cg22867816	chr4	16081205	-0.7366	0.8583	0.394	0.93	PROM1	85.94
cg04394390	chr16	66650803	-1.337	1.558	0.394	0.93	CMTM4	42.35
cg03700921	chr21	39820706	-1.318	1.536	0.394	0.93	ERG	30.32
cg08057010	chr1	185565467	-0.815	0.9497	0.394	0.93	LINC01350	44.05
cg11909021	chr9	14779783	-0.8943	1.042	0.394	0.93	FREM1	35.66
cg22819422	chr10	3108507	-1.272	1.483	0.394	0.93	PFKP	13.81
cg11108676	chr15	88801004	-2.041	2.379	0.394	0.93	NTRK3	10.23
cg01723291	chr6	29855890	-3.05	3.555	0.394	0.93	HLA-H	36.29
cg01589210	chr10	114055443	-1.057	1.232	0.394	0.93	TECTB	61.71
cg27245539	chr2	125926856	0.7948	0.9262	0.394	0.93		14.48
cg08344080	chr14	74607384	-1.68	1.957	0.394	0.93	LIN52	16.46
cg23009067	chr7	2775923	-0.4202	0.4897	0.394	0.93	GNA12	91.01
cg23880953	chr6	32820546	0.272	0.3169	0.394	0.93	PSMB9	3.19
cg04012439	chr14	100255894	-0.3516	0.4098	0.394	0.93		94.06
cg24351897	chr10	121096187	-0.8733	1.018	0.394	0.93	GRK5	72.98
cg03509565	chrX	38080425	-0.9139	1.065	0.394	0.93	SRPX	7.29
cg18605905	chr6	152501947	-0.3231	0.3765	0.394	0.93	MIR3163	95.41
cg02906762	chr2	2926171	-1.275	1.486	0.394	0.93	LINC01250	38.26
cg18496910	chr11	63606115	-0.3172	0.3697	0.394	0.93	MARK2	4.16
cg15377630	chrX	16844007	-0.8259	0.9625	0.394	0.93	TXLNG	83.07
cg08564235	chr17	46869575	-0.9667	1.127	0.394	0.93	TTLL6	52.34
cg21675770	chr19	41903199	-0.4039	0.4707	0.394	0.93	EXOSC5	4.48
cg10787433	chr18	14074246	0.5132	0.5981	0.394	0.93		92.73
cg07566139	chr5	14445501	-0.3517	0.4098	0.394	0.93	TRIO	93.93
cg05775853	chr4	38562181	-0.3058	0.3564	0.394	0.93		93.84
cg08683697	chr17	72152565	-0.8857	1.032	0.394	0.93		23.07
cg05935827	chr2	233765872	-1.669	1.945	0.394	0.93	NGEF	75.56
cg10332369	chr1	166125392	-2.421	2.822	0.394	0.93	MIR921	69.43
cg00818383	chr5	33009006	-1.252	1.459	0.394	0.93		29.6
cg20770311	chr11	6411396	-0.2136	0.2489	0.394	0.93	SMPD1	2.81
cg02371192	chr12	122688186	-0.4117	0.4798	0.394	0.93	B3GNT4	6.1
cg08530934	chr7	158236160	-1.306	1.522	0.394	0.93	PTPRN2	54.46
cg22184996	chr6	35773505	-1.447	1.686	0.394	0.93	LHFPL5	75.68
cg00485350	chr20	60866425	0.4047	0.4717	0.394	0.93	OSBPL2	93.4
cg12107954	chr8	30515987	-0.3408	0.3971	0.394	0.93	GTF2E2	4.44
cg20053381	chr2	220363572	0.1461	0.1703	0.394	0.93	GMPPA	1.97
cg21477861	chr17	43196290	0.5796	0.6755	0.394	0.93	PLCD3	95.77
cg21217426	chr17	58042342	-0.4311	0.5024	0.394	0.93	RNFT1	3.28
cg01224393	chr12	124272266	-2.098	2.445	0.394	0.93	DNAH10	45.67
cg08500698	chr15	69283226	-0.5721	0.6667	0.394	0.93	NOX5	87.81
cg16780502	chr1	227748696	-0.7377	0.8598	0.394	0.93		76.57
cg12228364	chr11	11996476	-0.7207	0.8399	0.394	0.93	DKK3	85.66
cg05181814	chr21	22537838	-2.206	2.571	0.394	0.93	NCAM2	36
cg03909002	chr1	230501412	-1.767	2.059	0.394	0.93	PGBD5	60.94
cg27554535	chr2	153356582	-1.102	1.284	0.394	0.93	FMNL2	60.36
cg05754761	chr22	18307227	-0.6985	0.814	0.394	0.93	MICAL3	79.91
cg01975548	chr2	166060639	-1.048	1.221	0.394	0.93	SCN3A	15.4
cg00243880	chr7	101775880	-0.7687	0.8959	0.394	0.93	CUX1	42.95
cg02456087	chr7	27291541	-1.466	1.709	0.394	0.93		37.24
cg01989157	chr22	40742702	-0.2453	0.2859	0.394	0.93	ADSL	3.94
cg14713034	chr6	36409401	-0.663	0.7727	0.394	0.93	KCTD20	7.25
cg14728380	chr17	80280330	1.848	2.153	0.394	0.93	SECTM1	26.91
cg02159635	chr4	81462245	-1.11	1.294	0.394	0.93	C4orf22	44.13
cg03034540	chr16	67450810	-0.4703	0.5481	0.394	0.93	ZDHHC1	90.33
cg19195103	chr21	30553062	-0.2288	0.2666	0.394	0.93		95.29
cg08441327	chr15	79270911	-0.7558	0.8809	0.394	0.93	RASGRF1	75.77
cg03752237	chr6	24133720	-1.069	1.245	0.394	0.93	NRSN1	89.7
cg11221976	chr4	190468338	-2.008	2.34	0.394	0.93		58.66
cg03774648	chr2	8711256	-0.6323	0.7369	0.394	0.93		89.39
cg25994418	chr20	39776766	-0.9058	1.056	0.394	0.93	PLCG1	76.28
cg22578866	chr12	57033283	0.3384	0.3944	0.394	0.93	ATP5B	92.12
cg03353742	chr18	53132345	-1.327	1.546	0.394	0.93	TCF4	85.5
cg03451247	chr22	24039883	-0.5051	0.5887	0.394	0.93	RGL4	84.78
cg20073609	chr8	93696958	1.275	1.486	0.394	0.93		25.92
cg17140307	chr1	93251203	0.3645	0.4248	0.394	0.93	EVI5	5.11
cg02460622	chr19	54606975	-0.3287	0.3831	0.394	0.93	OSCAR	5.02
cg00716016	chr9	3180374	-1.179	1.374	0.394	0.93		84
cg20483064	chr6	151377478	1.402	1.634	0.394	0.93	MTHFD1L	52.29
cg25301982	chr11	125201008	0.2716	0.3166	0.394	0.93	PKNOX2	94.58
cg18278694	chr1	179945973	-0.8955	1.044	0.394	0.93	CEP350	79.84
cg12219390	chr11	2177018	-0.8005	0.933	0.394	0.93	INS-IGF2	41
cg19174924	chr8	68287227	-1.209	1.409	0.394	0.93		68.96
ch.9.1117114R	chr9	86587458	-0.2497	0.2911	0.394	0.93	HNRNPK	4.04
cg24615480	chr5	38266091	-0.9169	1.069	0.394	0.93	EGFLAM	37.36
cg11218002	chr9	131533992	0.1791	0.2088	0.394	0.93	ZER1	2.92
cg21104343	chr11	61263704	-1.06	1.235	0.394	0.93		69.31
cg20277389	chr10	74943577	-0.5643	0.6577	0.394	0.93	FAM149B1	88.88
cg08386859	chr12	48359692	-0.6525	0.7605	0.394	0.93	TMEM106C	90.5
cg22703759	chr20	36256046	-0.9407	1.096	0.394	0.93		15.62
cg04455146	chr7	122078449	-2.025	2.36	0.394	0.93	CADPS2	63.32
cg04580186	chr2	204464628	-0.636	0.7412	0.394	0.93		90.39
cg16160550	chr9	102583229	0.255	0.2972	0.394	0.93	NR4A3	4.78
cg06122876	chr8	120078756	-0.7483	0.8722	0.394	0.93	COLEC10	88.65
cg15203270	chr4	77636913	-0.6623	0.7719	0.394	0.93	SHROOM3	78.56
cg21751635	chr4	71520212	-1.464	1.707	0.394	0.93		63.48
cg17708571	chr19	2151588	-0.585	0.6819	0.394	0.93	AP3D1	5.02
cg00756085	chr7	129234112	-0.452	0.5269	0.394	0.93		92.08
cg20265043	chr7	23510089	-0.2003	0.2334	0.394	0.93	IGF2BP3	4.09
cg20546265	chr11	118892438	-0.4929	0.5745	0.394	0.93	TRAPPC4	91.43
cg19651199	chr18	76601952	2.544	2.965	0.394	0.93		75.23
cg13939236	chr6	14397840	-0.8758	1.021	0.394	0.93		86.87
cg09357914	chr1	205769748	-0.6149	0.7167	0.394	0.93	SLC41A1	80.92
cg08857159	chr3	2139690	0.1104	0.1287	0.394	0.93		2.26
cg02208313	chr17	80085332	-0.5187	0.6046	0.394	0.93	CCDC57	89.67
cg19038042	chr19	45997888	-1.48	1.725	0.394	0.93	RTN2	58.46
cg09948909	chr6	144161137	0.7748	0.9031	0.394	0.93		94.13
cg23012279	chr3	172310633	-0.3711	0.4325	0.394	0.93		93.6
cg12553292	chr10	52382517	-0.2376	0.277	0.394	0.93	SGMS1	3.44
cg16441919	chr17	1094029	1.833	2.136	0.394	0.93		36.92
cg25799293	chr20	50349394	-0.5681	0.6622	0.394	0.93	ATP9A	89.98
cg06035528	chr9	35650778	-0.8228	0.9591	0.394	0.93	SIT1	81.07
cg00176309	chr21	46303258	-0.5546	0.6464	0.394	0.93		89.65
cg11715944	chr17	58350014	-0.9363	1.091	0.394	0.93	USP32	63.77
cg17132907	chr15	40759016	-0.9205	1.073	0.394	0.93	BAHD1	64.94
cg25197240	chr10	134073863	-1.455	1.696	0.394	0.93	STK32C	66.9
cg04662943	chr10	102668895	-2.706	3.155	0.394	0.93		85.59
cg03315764	chr1	29448425	-0.5478	0.6385	0.394	0.93	TMEM200B	7.52
cg03991659	chr4	83654851	-0.3738	0.4358	0.394	0.93	SCD5	94.63
cg12453500	chrX	70315455	-0.2924	0.3409	0.394	0.93	FOXO4	4.14
cg18996334	chr19	38826282	-0.1945	0.2268	0.394	0.93	CATSPERG	3.73
cg25505023	chr5	9661569	-0.7689	0.8963	0.394	0.93	LOC285692	17.16
cg20915517	chr16	72871902	-0.2994	0.349	0.394	0.93	ZFHX3	94.38
cg26703452	chr4	56415779	-1.116	1.301	0.394	0.93		63.16
cg19335498	chr1	43610749	-0.7332	0.8547	0.394	0.93		81.69
cg18565200	chr10	133141334	-2.079	2.423	0.394	0.93		54.18
cg17560598	chr17	612456	0.4264	0.497	0.394	0.93	VPS53	95.51
cg05603938	chr12	6960421	0.5013	0.5843	0.394	0.93	USP5	3.11
cg20299115	chr10	134478145	-0.5573	0.6497	0.394	0.93	INPP5A	86.04
cg09123519	chr2	240714213	-0.9841	1.147	0.394	0.93	LOC150935	42.78
cg16793043	chr3	43328001	0.1216	0.1418	0.394	0.93	SNRK	2.2
cg05844871	chr6	32526342	-2.025	2.36	0.394	0.93	HLA-DRB6	19.22
cg15839431	chr19	19639596	2.377	2.771	0.394	0.93	YJEFN3	62.73
cg10231126	chr17	73753800	-0.6882	0.8022	0.394	0.93	ITGB4	83.69
cg24500959	chr10	99474813	0.3375	0.3934	0.394	0.93	MARVELD1	3.55
cg25620676	chr15	44956036	-0.1654	0.1929	0.394	0.93	SPG11	2.8
cg12338550	chr3	105801344	-0.3463	0.4037	0.394	0.93		90.91
cg11811816	chr12	111713664	1.564	1.823	0.394	0.93	CUX2	72.17
cg23357544	chr12	87660337	1.586	1.849	0.394	0.93		34.11
cg00689197	chr8	144778535	-0.4363	0.5087	0.394	0.93	BREA2	91.07
cg09618309	chr2	99908962	-0.393	0.4581	0.394	0.93	LYG1	92.8
cg16067773	chr5	34756889	-0.8102	0.9444	0.394	0.93	RAI14	82.45
cg03442477	chr8	143746308	0.2218	0.2586	0.394	0.93	JRK	97.02
cg08765214	chr4	95574330	-0.6222	0.7253	0.395	0.93	PDLIM5	87.69
cg12935118	chrX	128657038	1.33	1.551	0.395	0.93	SMARCA1	15.4
cg02370638	chrX	40823836	-0.7445	0.8679	0.395	0.93		86.46
cg00716819	chr10	71882625	-0.6057	0.7061	0.395	0.93	AIFM2	88.57
cg21625998	chr20	25755939	-1.657	1.931	0.395	0.93	FAM182B	75.33
cg21178201	chr12	91616993	-1.071	1.249	0.395	0.93		82.92
cg17332237	chr10	50816208	-1.303	1.519	0.395	0.93	CHAT	33.5
cg16057435	chr5	75912664	0.6273	0.7312	0.395	0.93	F2RL2	85.28
cg02117903	chr3	156892612	-0.1961	0.2286	0.395	0.93		3.18
cg25399573	chr17	76450628	-0.5428	0.6328	0.395	0.93	DNAH17	92.7
cg00253171	chr16	78291326	0.6072	0.7079	0.395	0.93	WWOX	89.46
cg14867459	chr18	45563634	-0.549	0.6401	0.395	0.93	ZBTB7C	84.76
cg21167587	chr9	36397390	-0.4654	0.5425	0.395	0.93	RNF38	88.12
cg16231917	chr8	128930166	-2.386	2.782	0.395	0.93	PVT1	71.84
cg03567148	chr19	59093025	-0.6135	0.7152	0.395	0.93	MGC2752	86.85
cg27632413	chr12	133037458	-1.38	1.609	0.395	0.93		47.59
cg06234378	chr17	78170176	-1.045	1.219	0.395	0.93	CARD14	42.06
cg09675758	chr12	83325695	-0.6659	0.7763	0.395	0.93	TMTC2	23
cg14915749	chr11	65627159	0.1055	0.123	0.395	0.93	MUS81	1.56
cg16581097	chr17	31204643	-0.6888	0.803	0.395	0.93	MYO1D	15.17
cg00976906	chr13	34250594	-0.8227	0.9591	0.395	0.93	STARD13	13.13
cg23623803	chr7	150828103	-0.4813	0.5612	0.395	0.93	AGAP3	90.47
cg09667493	chr10	134640770	-1.079	1.257	0.395	0.93		89.15
cg07016592	chr1	101708241	-0.9603	1.12	0.395	0.93		78.02
cg12105240	chr4	938102	-0.8445	0.9845	0.395	0.93	TMEM175	54.8
cg18299363	chr10	103816089	-0.557	0.6494	0.395	0.93	C10orf76	3.84
cg23255280	chr9	131710198	-1.157	1.349	0.395	0.93	DOLK	28.01
cg11245205	chr17	17398264	0.7404	0.8632	0.395	0.93	RASD1	12.14
cg06793209	chr19	15415435	-0.8907	1.038	0.395	0.93		75.96
cg15371234	chr14	65380926	-0.2059	0.2401	0.395	0.93	CHURC1	3.86
cg07464578	chr22	42828946	-0.4948	0.5769	0.395	0.93	NFAM1	87.2
cg12732284	chr3	171320284	-0.2736	0.319	0.395	0.93	PLD1	93.61
cg18625956	chr6	43820148	-0.7799	0.9092	0.395	0.93		86.12
cg11463271	chr5	176936892	-0.9152	1.067	0.395	0.93	DOK3	24.38
cg18827179	chrX	153640466	-1.103	1.285	0.395	0.93	TAZ	16.71
cg00331032	chr22	38339972	-0.6082	0.7091	0.395	0.93	C22orf23	87.03
cg05340438	chr19	54825287	-2.408	2.807	0.395	0.93	LILRA5	69.83
cg03477379	chr19	18020327	-1.266	1.476	0.395	0.93		37.22
cg27543572	chr6	12284411	-1.352	1.576	0.395	0.93		56
cg15964018	chr1	19490180	-1.149	1.34	0.395	0.93	UBR4	38.27
cg09493327	chr10	126848103	0.1621	0.189	0.395	0.93	CTBP2	2.78
cg25307549	chr22	49002682	-1.973	2.3	0.395	0.93	FAM19A5	59.28
cg05448962	chrX	64628157	-2.708	3.158	0.395	0.93		52.86
cg14001049	chr14	104647075	-2.157	2.515	0.395	0.93	KIF26A	41.34
cg02758377	chr12	9254213	-1.489	1.736	0.395	0.93	A2M	45.77
cg12598767	chr11	72465959	0.2022	0.2357	0.395	0.93	STARD10	97.86
cg11100993	chr20	62078224	-1.439	1.678	0.395	0.93	KCNQ2	42.51
cg14326416	chr4	25892942	-1.101	1.284	0.395	0.93		49.39
cg21255657	chr17	77006304	1.787	2.084	0.395	0.93	CANT1	42.93
cg06599920	chr14	47121117	-2.227	2.596	0.395	0.93	RPL10L	56.24
cg16640753	chr5	634043	-0.2605	0.3038	0.395	0.93	CEP72	96.05
cg01005501	chr4	25761780	-0.6028	0.7029	0.395	0.93	SEL1L3	84.61
cg02227480	chr4	71721317	0.5132	0.5984	0.395	0.93		89.72
cg25147463	chr20	20019824	1.385	1.614	0.395	0.93	CRNKL1	89.02
cg15555898	chr10	131500134	1.66	1.936	0.395	0.93	MGMT	49.03
cg00534472	chr10	60123418	0.5786	0.6746	0.395	0.93	UBE2D1	90.66
cg23567872	chr14	38759910	3.416	3.983	0.395	0.93		33.78
cg10309178	chr2	236921193	-1.138	1.327	0.395	0.93	AGAP1	80.17
cg21597480	chr17	66511166	-1.148	1.338	0.395	0.93	PRKAR1A	63.86
cg08536044	chr11	74431442	0.4982	0.5808	0.395	0.93	CHRDL2	89.81
cg11138231	chr7	99475824	-2.13	2.484	0.395	0.93	OR2AE1	54.43
cg11214942	chr1	36031650	-0.4891	0.5703	0.395	0.93	NCDN	87.22
cg14816361	chr17	65604940	-0.4962	0.5786	0.395	0.93	PITPNC1	84.9
cg05584666	chr14	107147661	1.734	2.022	0.395	0.93		32.63
cg04383049	chr8	20265542	-0.6054	0.7058	0.395	0.93		13.05
cg05857773	chr1	215178865	-0.8718	1.017	0.395	0.93	KCNK2	81.43
cg19317012	chr1	110880555	0.1107	0.1291	0.395	0.93	RBM15	1.55
cg14203808	chr1	17094020	-0.8281	0.9655	0.395	0.93		84.45
cg19869707	chr21	33124817	-0.9848	1.148	0.395	0.93		77.08
cg21480557	chr18	53106876	-1.596	1.861	0.395	0.93	TCF4	42
cg10183989	chr14	69289150	-0.8201	0.9562	0.395	0.93		83.86
cg03555730	chr14	76796027	-2.147	2.503	0.395	0.93		41.99
cg15648239	chr11	119248136	0.4907	0.5721	0.395	0.93	USP2	87.49
cg01405242	chr8	131705773	-0.7011	0.8174	0.395	0.93		86.47
cg02867709	chr14	60689765	0.8543	0.9961	0.395	0.93		59.17
cg12768483	chr17	1268969	-0.7792	0.9086	0.395	0.93	YWHAE	8.28
cg15050733	chr22	23558141	-0.6773	0.7897	0.395	0.93	BCR	12.23
cg08997444	chr20	57464970	-1.11	1.294	0.395	0.93	GNAS	65.6
cg14185324	chr2	240302489	-0.5356	0.6245	0.395	0.93	HDAC4	92.52
cg10950827	chr3	193809280	-0.7618	0.8883	0.395	0.93		61.88
cg09900268	chr17	41607971	-0.5788	0.6749	0.395	0.93	ETV4	10.28
cg06783121	chr5	176314628	-0.9788	1.141	0.395	0.93	HK3	88.46
cg07524333	chr11	75694509	-0.3681	0.4292	0.395	0.93	UVRAG	91.97
cg25679366	chr7	87104879	0.6056	0.7062	0.395	0.93	ABCB4	2.96
cg16647844	chr1	232903627	-1.406	1.639	0.395	0.93		42.58
cg24872117	chr19	42356072	-1.222	1.424	0.395	0.93	DMRTC2	28.5
cg19194509	chr18	12400307	0.6291	0.7335	0.395	0.93		90.71
cg14761242	chr7	158158014	-2.075	2.42	0.395	0.93	PTPRN2	77.31
cg20054085	chr3	89156637	-0.2994	0.3491	0.395	0.93	EPHA3	4.11
cg16272376	chr10	73324828	-1.04	1.212	0.395	0.93	CDH23	82.96
cg25711963	chr7	4242866	1.051	1.226	0.395	0.93	SDK1	29.79
cg23707905	chr1	104096621	-0.2748	0.3204	0.395	0.93	RNPC3	95.63
cg01147538	chr1	51171852	-0.6108	0.7122	0.395	0.93	FAF1	87.94
ch.7.1628533R	chr7	73938938	0.4361	0.5085	0.395	0.93	GTF2IRD1	17.87
cg14167858	chr1	120199593	0.4994	0.5823	0.395	0.93		88
cg02865253	chr1	116706049	-1.039	1.211	0.395	0.93		47.23
cg27060387	chr17	48200215	-0.5031	0.5867	0.395	0.93	SAMD14	86.37
cg20778688	chr17	35657046	-0.7365	0.8588	0.395	0.93	ACACA	88.19
cg21311996	chr6	32940790	0.1371	0.1598	0.395	0.93	BRD2	2.9
cg15343461	chr20	24451084	2.047	2.387	0.395	0.93	TMEM90B	19.91
cg02994124	chr1	10292195	-0.6989	0.815	0.395	0.93	KIF1B	85.67
cg12545986	chr12	102933997	1.059	1.235	0.395	0.93		12.19
cg01273287	chr14	62228901	-0.2337	0.2725	0.395	0.93	SNAPC1	3.22
cg26104753	chr2	171017690	-0.4016	0.4683	0.395	0.93		92.48
cg27169379	chr21	43274834	0.294	0.3428	0.395	0.93	PRDM15	96.98
cg07926092	chr13	79233506	-3.706	4.321	0.395	0.93	RNF219	16.94
cg18727095	chr19	11348738	-1.758	2.05	0.395	0.93	DOCK6	74.3
cg22236263	chr14	106348653	-1.799	2.098	0.395	0.93		34.62
cg04426862	chr14	37131008	-0.9411	1.097	0.395	0.93	PAX9	4.71
cg19100598	chr12	17224811	-1.251	1.458	0.395	0.93		83.23
cg03170192	chr12	58230833	-1.054	1.229	0.395	0.93	CTDSP2	51.02
cg22944662	chr1	178062847	0.1508	0.1759	0.395	0.93	LOC100302401	1.89
cg17433708	chr12	122659253	-0.7642	0.8911	0.395	0.93	IL31	82.9
cg15625940	chr12	9777887	-1.033	1.205	0.395	0.93	LOC374443	68.35
cg15674266	chr17	9153825	-0.3651	0.4257	0.395	0.93	STX8	93.23
cg23114594	chr10	13544648	-0.966	1.126	0.395	0.93	BEND7	60.48
cg04123409	chr12	113841617	-0.9959	1.161	0.395	0.93	SDS	40.13
cg01283685	chr16	2986893	-2.269	2.646	0.395	0.93	FLYWCH1	68.16
cg07261534	chr16	57928648	-0.4916	0.5733	0.395	0.93	CNGB1	90.36
cg23352146	chr11	12701929	-0.4963	0.5788	0.395	0.93	TEAD1	7.79
cg15321639	chr7	2237223	-0.4311	0.5027	0.395	0.93	MAD1L1	91.45
cg25828372	chr4	148671100	-0.3766	0.4392	0.395	0.93	ARHGAP10	94.32
cg15448210	chr6	33401514	0.9203	1.073	0.395	0.93	SYNGAP1	53.24
cg26652266	chr10	90932152	-1.236	1.442	0.395	0.93		30.35
cg17290371	chr8	126781197	-1.166	1.36	0.395	0.93		31.57
cg19009870	chr11	107329091	-3.384	3.946	0.395	0.93	CWF19L2	36.87
cg09961571	chr19	39421871	0.1913	0.2231	0.395	0.93	MRPS12	3.71
cg13387854	chr5	2225323	-1.134	1.322	0.395	0.93		31.72
cg04377395	chr1	63488877	-0.8286	0.9663	0.395	0.93		84.79
cg18468354	chr14	36993517	-2.478	2.89	0.395	0.93		53.17
cg05338567	chr6	31859187	-0.2297	0.2679	0.395	0.93	EHMT2	94.93
cg15985132	chr11	130642799	-1.03	1.201	0.395	0.93		81.62
cg12508696	chr12	3306138	-0.5231	0.61	0.395	0.93	TSPAN9	91.87
cg27641394	chr4	3044536	0.8581	1.001	0.395	0.93		42.68
cg17532618	chr6	41706087	-0.2971	0.3464	0.395	0.93	PGC	93.34
cg01750693	chr7	39370032	-1.221	1.424	0.395	0.93	POU6F2	22.17
cg01870994	chr9	80449987	0.4018	0.4686	0.395	0.93	GNAQ	92.31
cg25726425	chr2	234637574	-2.584	3.013	0.395	0.93	UGT1A10	43.8
cg07490124	chr8	131368922	1.063	1.239	0.395	0.93	ASAP1	84.81
cg17692722	chr17	48133147	0.136	0.1586	0.395	0.93	LOC284080	2.38
cg25870097	chr5	139452537	-1.717	2.002	0.395	0.93		25.76
cg04461859	chr3	112837231	-0.2306	0.2689	0.395	0.93		94.81
cg20016490	chr14	78061135	-2.499	2.915	0.395	0.93	SPTLC2	84.81
cg25706474	chr2	239161157	-0.3407	0.3973	0.395	0.93	PER2	93.03
cg21592241	chr11	2735126	-0.5249	0.6122	0.395	0.93	KCNQ1	95.09
cg08046469	chr10	32627475	-0.6245	0.7282	0.395	0.93	EPC1	82.85
cg08090164	chr8	143859709	-0.5216	0.6083	0.395	0.93	LYNX1	91.06
cg14810200	chr14	65696845	0.7654	0.8926	0.395	0.93		11.25
cg14212631	chr1	197115504	0.2819	0.3288	0.395	0.93	ASPM	3.89
cg03091982	chr3	51768856	-1.579	1.842	0.395	0.93		45.3
cg01855216	chr2	95873133	-0.2255	0.263	0.395	0.93		3.79
cg17721331	chr20	34042625	-0.2217	0.2586	0.395	0.93	CEP250	4.34
cg14483291	chr11	17569007	1.081	1.261	0.395	0.93	OTOG	14.56
cg04071271	chr11	85658251	-0.2264	0.2641	0.395	0.93		95.14
cg22849223	chr14	56359470	-1.453	1.695	0.395	0.93		53.92
cg02888810	chr3	44957555	-0.8061	0.94	0.395	0.93	ZDHHC3	71.38
cg10382221	chr17	46114672	-1.632	1.903	0.395	0.93	MIR152	70.07
cg08884539	chr12	3361725	0.6214	0.7247	0.395	0.93	TSPAN9	93.55
cg06022318	chr7	103630490	-0.5664	0.6605	0.395	0.93	RELN	4.79
cg08343397	chr15	75340982	-0.4761	0.5553	0.395	0.93	PPCDC	88.39
cg12594244	chr15	74218754	0.608	0.709	0.395	0.93	LOXL1	17.59
cg22008079	chr6	29125104	3.778	4.406	0.395	0.93		48.26
cg00940891	chr4	1006016	-0.104	0.1212	0.395	0.93	FGFRL1	2.03
cg18031880	chr11	115829932	-1.655	1.93	0.395	0.93		61.37
cg14242557	chr9	114288341	-1.665	1.942	0.395	0.93	ZNF483	38.95
cg24100168	chr11	5667836	-0.9664	1.127	0.395	0.93	TRIM78P	46.04
ch.7.3356624R	chr7	157205374	-0.8647	1.008	0.395	0.93	DNAJB6	37.24
cg03132598	chr5	58981807	-1.302	1.518	0.395	0.93	PDE4D	80.28
cg10767168	chr20	16710540	0.09955	0.1161	0.395	0.93	SNRPB2	1.19
cg20633595	chr15	66993262	-0.2189	0.2554	0.395	0.93	SMAD6	3.38
cg14877883	chr17	40730065	1.234	1.44	0.395	0.93	PSMC3IP	14.43
cg18109057	chr9	36572625	-0.1923	0.2242	0.395	0.93	MELK	2.32
cg12146864	chr12	57569768	-1.077	1.257	0.395	0.93	LRP1	21.02
cg19301303	chr4	119719794	-0.2135	0.249	0.395	0.93	SEC24D	95.15
cg17070800	chr20	5152545	-1.094	1.276	0.395	0.93	CDS2	78.43
cg20158607	chr17	75250456	-1.023	1.193	0.395	0.93		78.47
cg20314737	chr10	8096579	-0.3179	0.3707	0.395	0.93	FLJ45983	5.87
cg17703267	chr3	71337724	-0.9776	1.14	0.395	0.93	FOXP1-AS1	82.86
cg25637708	chr6	33358542	-0.7475	0.8718	0.395	0.93	KIFC1	87.69
cg05986684	chr2	153618725	-1.526	1.78	0.395	0.93		46.42
cg04629501	chr6	43738402	0.1573	0.1835	0.395	0.93	VEGFA	2.24
cg16739687	chr1	4201237	-1.151	1.343	0.395	0.93		20.57
cg12716582	chr11	118785214	0.9909	1.156	0.395	0.93		53.58
cg06229854	chr15	71952763	-0.492	0.5739	0.395	0.93	THSD4	89.75
cg12797611	chr8	97246837	0.4864	0.5674	0.395	0.93	UQCRB	10.05
cg12479507	chr10	57390047	-2.467	2.877	0.395	0.93		65.87
cg20361962	chrX	20063827	-0.8564	0.9989	0.395	0.93	MAP7D2	47.52
cg00129234	chr3	99766639	-0.8291	0.967	0.395	0.93	FILIP1L	44.61
cg18610423	chr6	24911193	-0.4281	0.4993	0.395	0.93	FAM65B	5.7
cg03825855	chr16	28568244	0.435	0.5073	0.395	0.93	CCDC101	91.27
cg13355431	chr11	121334484	-0.391	0.4561	0.395	0.93	SORL1	92.81
cg14728415	chr7	32535168	-0.3759	0.4384	0.395	0.93	LSM5	8.55
cg03065438	chr8	141663630	-0.3845	0.4484	0.395	0.93		93
cg20952076	chr5	96497888	-0.6589	0.7686	0.395	0.93	RIOK2	12.89
cg00848167	chr15	89921898	0.2976	0.3471	0.395	0.93	LOC254559	2.49
cg20130965	chr17	51899837	-2.272	2.649	0.395	0.93	KIF2B	55.59
cg09624406	chr1	100909358	-0.7822	0.9123	0.395	0.93	CDC14A	84.41
cg13792641	chr10	53817201	-0.8501	0.9915	0.395	0.93	PRKG1	21.14
cg21703750	chr12	96268227	-0.4053	0.4728	0.395	0.93	CCDC38	92.24
cg27576241	chr1	155034570	-0.8548	0.997	0.395	0.93	ADAM15	74.84
cg26574003	chr1	150186289	-2.203	2.569	0.395	0.93		25.87
cg11090798	chr7	134892176	-0.3679	0.4291	0.395	0.93	MIR6509	88.93
cg05000598	chr1	156549431	-1.036	1.209	0.395	0.93	TTC24	60.21
cg27425233	chr1	238563048	-2.234	2.605	0.395	0.93		42.88
cg27167704	chr18	29674853	-0.445	0.519	0.395	0.93	RNF138	91.64
cg11690122	chr10	89825036	-0.7216	0.8417	0.395	0.93		85.42
cg00325866	chr15	62359130	-0.3176	0.3704	0.395	0.93	C2CD4A	5.35
cg24569276	chr17	26890481	-0.7382	0.861	0.395	0.93	PIGS	73.59
cg23957809	chr2	218683751	-0.5377	0.6272	0.395	0.93	TNS1	84.55
cg23520075	chr19	54371944	0.1288	0.1502	0.395	0.93	MYADM	2.69
cg23868729	chr2	139488423	-0.5597	0.6529	0.395	0.93	NXPH2	89.4
cg16380618	chr2	68694411	0.1232	0.1437	0.395	0.93	APLF	2.6
cg06044636	chr22	18355420	-0.8538	0.9959	0.395	0.93	MICAL3	29.97
cg23784277	chr19	3585434	-0.6113	0.713	0.395	0.93	GIPC3	3.81
cg04087544	chr2	60666929	-1.152	1.343	0.395	0.93		66.18
cg19473799	chr5	3511975	2.189	2.553	0.395	0.93		84.82
cg01175636	chr6	32172697	-1.613	1.882	0.395	0.93	NOTCH4	61.31
cg03729337	chr5	122430019	1.396	1.628	0.395	0.93	PRDM6	47.18
cg07011110	chr6	26500482	1.002	1.168	0.395	0.93	BTN1A1	57.58
cg06235649	chr22	32021968	-0.7489	0.8735	0.395	0.93	PISD	35.71
cg05330977	chr17	18154724	0.2631	0.3069	0.395	0.93	FLII	94.6
cg16754059	chr5	77361559	-0.8971	1.046	0.395	0.93	AP3B1	43.02
cg17084640	chr22	29656814	-0.5776	0.6738	0.395	0.93	RHBDD3	88.76
cg23939008	chr19	37906007	-1.728	2.016	0.395	0.93	ZNF569	77.61
cg00995577	chr7	16845220	-1.324	1.545	0.395	0.93	AGR2	80.43
cg06763375	chr16	89025547	-0.9946	1.16	0.395	0.93	CBFA2T3	45.24
cg26615126	chr2	3642867	-0.7582	0.8844	0.395	0.93	COLEC11	50.22
cg04523291	chr3	8809501	-2.212	2.58	0.395	0.93	OXTR	26.84
cg04944506	chr15	77937850	-0.3143	0.3666	0.395	0.93	LINGO1-AS1	94.05
cg12387247	chr19	7766974	1.066	1.243	0.395	0.93	FCER2	50.04
cg11851656	chr12	10396552	-0.7678	0.8956	0.395	0.93		86.31
cg20729846	chr6	32822182	-0.3859	0.4501	0.395	0.93	PSMB9	7.38
cg20364044	chr7	101205347	-1.046	1.221	0.395	0.93		75.44
cg06700856	chr18	5237830	-0.09771	0.114	0.395	0.93	LOC339290	1.57
cg13547213	chr2	223684678	-0.9905	1.155	0.395	0.93		82.37
cg09650731	chr16	46823623	-0.9865	1.151	0.395	0.93		60.18
cg09095562	chr9	135905090	-1.235	1.44	0.395	0.93	GTF3C5	66.29
cg07756298	chr1	5969263	-0.4248	0.4955	0.395	0.93	NPHP4	94.3
cg10617419	chr4	113095653	-0.6106	0.7122	0.395	0.93	C4orf32	86.99
cg11092616	chr6	72596493	-2.995	3.494	0.395	0.93	RIMS1	18.38
cg16446486	chr10	133929519	2.688	3.135	0.395	0.93	JAKMIP3	45.75
cg04762351	chr10	15110983	-1.168	1.362	0.395	0.93	OLAH	53.05
cg04002181	chr22	51067515	-0.903	1.053	0.395	0.93	ARSA	73.21
cg13215593	chr2	558823	-2.272	2.65	0.395	0.93		39.74
cg05449115	chr3	187334514	-0.3624	0.4227	0.395	0.93		93.33
cg23612030	chr2	96811533	-1.725	2.012	0.395	0.93	DUSP2	63.38
cg18638857	chr20	45981324	-1.023	1.193	0.395	0.93	ZMYND8	51.77
cg03939486	chrX	119072070	0.6519	0.7605	0.395	0.93	NKAP	91.21
cg07157430	chr17	72414014	-0.9617	1.122	0.395	0.93		58.67
cg14575854	chr17	37896175	-0.7132	0.832	0.395	0.93	GRB7	14.17
cg26055812	chr1	52198580	-0.6996	0.8161	0.395	0.93	OSBPL9	53.78
cg17010825	chr2	76301649	-1.294	1.509	0.395	0.93		87.01
cg03032247	chr17	46570338	0.2051	0.2392	0.395	0.93		6.39
cg14520892	chrX	24711633	-1.183	1.38	0.395	0.93	POLA1	13.45
cg10806318	chr11	70374297	0.6216	0.7252	0.395	0.93	SHANK2	90.36
cg13895853	chr3	78937525	-0.4645	0.5419	0.395	0.93	ROBO1	90.23
cg01385107	chr12	118100768	-2.242	2.616	0.395	0.93	KSR2	42.75
cg22807015	chr10	33405759	-0.4771	0.5566	0.395	0.93		91.87
cg08519241	chr22	38240565	-0.2969	0.3464	0.395	0.93	ANKRD54	4.44
cg20745888	chr12	29549608	-1.214	1.417	0.395	0.93		63.75
cg01131228	chr18	55586428	-0.991	1.156	0.395	0.93		45.79
cg20039978	chr10	120790794	-0.8519	0.9938	0.395	0.93	NANOS1	32.23
cg04986097	chr5	40835623	-0.2674	0.3119	0.395	0.93	RPL37	3.71
cg23273548	chr1	81968986	-0.6228	0.7266	0.395	0.93		84.81
cg14958334	chr8	144856746	-0.7937	0.9259	0.395	0.93		87.12
cg25999537	chr2	219432169	-1.808	2.11	0.395	0.93	RQCD1	50.07
cg17572903	chr20	47713223	0.4049	0.4724	0.395	0.93	CSE1L	88.04
cg15560173	chr17	38750524	-0.4275	0.4987	0.395	0.93		91.96
cg12445309	chr11	131615437	-1.299	1.515	0.395	0.93	NTM	65.45
cg13349742	chr2	235080074	-0.3662	0.4272	0.395	0.93		92.85
cg11348994	chr5	95769993	-0.3499	0.4082	0.395	0.93	PCSK1	6.89
cg26397178	chr2	29304236	-0.2977	0.3473	0.395	0.93		93.49
cg16798825	chr12	6374036	-1.586	1.851	0.395	0.93		51.96
cg25501891	chr6	80713593	-0.5453	0.6361	0.395	0.93	TTK	6.58
cg03021377	chr20	36661953	-0.6108	0.7126	0.395	0.93	RPRD1B	10.06
cg10125451	chr10	126781498	-0.8478	0.989	0.395	0.93	CTBP2	84.34
cg16277098	chr2	68402041	-2.298	2.681	0.395	0.93	PNO1	71.48
cg19067700	chr3	192131180	2.904	3.387	0.395	0.93	FGF12	56.22
cg22421804	chr5	54100067	0.5079	0.5925	0.395	0.93		90.41
cg11035195	chr17	72920232	-0.492	0.574	0.395	0.93	OTOP2	7.27
cg04446786	chr8	143991594	-0.722	0.8423	0.395	0.93		23.52
cg17077963	chr11	63527261	-0.3373	0.3935	0.395	0.93	RTN3	93.04
cg18436544	chr13	24825781	-0.6658	0.7767	0.395	0.93	SPATA13	88.16
cg14270162	chr11	4476809	-1.358	1.584	0.395	0.93		47.17
cg20162381	chr12	3310097	2.436	2.842	0.395	0.93	TSPAN9	61.58
cg00809021	chr3	50641523	-0.594	0.6929	0.395	0.93		87.09
cg10865952	chr1	152094129	1.525	1.779	0.395	0.93		78.2
cg04152767	chr16	2282957	-0.4509	0.526	0.395	0.93	E4F1	92.79
cg14397696	chr13	105792284	-1.752	2.044	0.395	0.93		21.96
cg07805999	chr7	1123920	0.1034	0.1207	0.395	0.93	C7orf50	98.49
cg11366178	chr4	54457737	-0.8779	1.024	0.395	0.93	LNX1	24.25
cg16491284	chr11	33723462	-1.132	1.321	0.395	0.93	C11orf91	67.41
cg15462107	chr3	194193078	-0.4636	0.5408	0.395	0.93		8.52
cg27474087	chr18	44383942	-1.651	1.926	0.395	0.93		76.87
cg08378342	chr5	171880856	-0.6548	0.764	0.395	0.93	SH3PXD2B	10.02
cg11968414	chr6	30684868	0.1553	0.1812	0.395	0.93	MDC1	2.18
cg05312493	chr18	8400145	0.3455	0.4031	0.395	0.93	PTPRM	93.85
cg05714838	chr15	43594243	-0.7684	0.8964	0.395	0.93	TGM7	79.82
cg22787789	chr17	47338695	-0.3653	0.4261	0.395	0.93		94.79
cg20268784	chr17	26302810	-0.565	0.6591	0.395	0.93		90
cg06239169	chr17	99065	1.354	1.579	0.395	0.93	RPH3AL	58.32
cg08528519	chr14	100659610	-0.4755	0.5547	0.395	0.93		7.24
cg15964898	chr12	9486204	0.3452	0.4028	0.395	0.93		93.71
cg17936062	chr3	50290579	-0.6819	0.7955	0.395	0.93	GNAI2	72
cg20540345	chr6	97059754	-1.108	1.293	0.395	0.93	FHL5	28.46
cg16319578	chr14	65007512	-0.7123	0.831	0.395	0.93	HSPA2	6.27
cg20456988	chr2	233449264	-0.7756	0.9049	0.395	0.93		87.22
cg24575376	chr7	17707138	0.4075	0.4754	0.395	0.93		94.66
cg24990672	chr3	186076897	-0.8638	1.008	0.395	0.93	DGKG	35.24
cg03501128	chr18	61030059	-0.3751	0.4376	0.395	0.93	KDSR	92.88
cg16631432	chr2	165998136	-1.522	1.776	0.395	0.93	SCN3A	66.45
cg23639134	chr2	9459065	-1.393	1.625	0.395	0.93	ASAP2	60.9
cg11192735	chr2	113984299	-0.2274	0.2653	0.395	0.93	PAX8	94.48
cg02827643	chr7	2614643	0.2182	0.2546	0.395	0.93	IQCE	95.71
cg15659911	chr12	13431373	-0.7196	0.8395	0.395	0.93		21.63
cg15601071	chr6	30078080	1.397	1.63	0.395	0.93	TRIM31	87.66
cg09974063	chr11	105806773	-1.182	1.379	0.395	0.93	GRIA4	34.7
cg03919381	chr10	129398910	0.9692	1.131	0.395	0.93		25.72
cg07847812	chr6	21856464	-0.8981	1.048	0.395	0.93	CASC15	58.36
cg09600665	chr3	179692373	-0.9502	1.109	0.395	0.93	PEX5L	21.99
cg05919461	chr4	77688155	-0.7993	0.9326	0.395	0.93	SHROOM3	82.72
cg14732907	chr19	7709520	-0.4061	0.4738	0.395	0.93	STXBP2	94.23
cg05845970	chr14	75383576	-0.6437	0.751	0.395	0.93	RPS6KL1	27.01
cg14023291	chr9	124615180	-0.6009	0.7011	0.395	0.93	TTLL11	91.01
cg14392995	chrX	153683227	-1.212	1.414	0.395	0.93		79.86
cg27607898	chr6	4136202	0.1448	0.169	0.395	0.93	PECI	2.88
cg26379768	chr6	56779348	-0.9834	1.147	0.395	0.93	DST	35.16
cg21384729	chr2	55512437	-0.747	0.8716	0.395	0.93		84.68
cg16654319	chr6	88229263	-0.3266	0.381	0.395	0.93	RARS2	93.57
cg18909666	chr17	17674851	-0.4012	0.4681	0.395	0.93	RAI1	92.29
cg25436986	chr14	73166961	-1.079	1.259	0.395	0.93	DPF3	64.44
cg18372207	chr22	50505790	-0.9368	1.093	0.395	0.93	MLC1	19.44
cg11013984	chr10	45730944	-1.069	1.247	0.395	0.93		30.18
cg26168400	chr2	202316215	-0.1127	0.1315	0.395	0.93	STRADB	2.21
cg21435394	chr14	105648024	-0.5768	0.673	0.395	0.93	NUDT14	16.73
cg04528888	chr9	124262293	-0.2218	0.2588	0.395	0.93	GGTA1P	2.83
cg02859984	chr20	46997711	-1.536	1.792	0.395	0.93	LINC00494	56.66
cg11380748	chr3	113957908	-1.907	2.225	0.395	0.93	ZNF80	51.77
cg10380074	chr7	116594199	-0.232	0.2706	0.395	0.93	ST7-AS1	4.74
cg03695513	chr20	35518728	-0.8132	0.9488	0.395	0.93	TLDC2	83.68
cg09399371	chr14	24702584	-1.181	1.378	0.395	0.93	GMPR2	47.16
cg03667488	chr10	89733191	-0.4761	0.5555	0.395	0.93		89.11
cg17333223	chr5	74063144	0.2065	0.2409	0.395	0.93	NSA2	3.53
cg14000000	chr6	26521963	-0.2131	0.2487	0.395	0.93	HCG11	2.81
cg26720378	chr21	46935070	-0.6774	0.7903	0.395	0.93	SLC19A1	64.59
cg09999096	chr14	91973121	-0.8501	0.9918	0.395	0.93	SMEK1	79.47
cg07695519	chr4	140374179	-0.9468	1.105	0.395	0.93	RAB33B	10.91
cg02269272	chr17	17991219	-0.2497	0.2914	0.395	0.93	DRG2	3.53
cg08840765	chr2	240685579	-1.24	1.446	0.395	0.93	LOC150935	33.14
cg05323533	chr4	41750362	-2.832	3.305	0.395	0.93	PHOX2B	43.14
cg08179817	chr4	4335184	-0.8903	1.039	0.395	0.93		63.92
cg07688214	chr6	3033378	-0.4572	0.5335	0.395	0.93		91.64
cg23933216	chr1	145059467	-0.8685	1.013	0.395	0.93	PDE4DIP	25.06
cg23688736	chr16	54302418	-1.107	1.292	0.395	0.93	LOC100996338	74.94
cg16246200	chr18	77222022	-1.651	1.927	0.395	0.93	NFATC1	51.64
cg27006922	chr5	139771400	-0.2986	0.3484	0.395	0.93		93.46
cg21376799	chr6	30094960	-2.547	2.972	0.395	0.93		32.92
cg10304534	chr13	95844361	1.532	1.787	0.395	0.93	ABCC4	29.86
cg00381310	chr10	86366934	0.7636	0.891	0.395	0.93		87.75
cg19363213	chr8	95912744	-0.3589	0.4188	0.395	0.93		93.74
cg09081665	chr4	84187982	-0.3564	0.4158	0.395	0.93	COQ2	94.09
cg11511084	chr17	79950366	-1.184	1.381	0.395	0.93	ASPSCR1	55.07
cg22871721	chr21	37761363	-2.759	3.219	0.395	0.93	CHAF1B	78.76
cg10787704	chr13	59948751	1.941	2.265	0.395	0.93		73.34
cg12799749	chr10	103663097	0.313	0.3652	0.395	0.93	C10orf76	94.7
cg13812249	chr9	71999962	-0.9753	1.138	0.395	0.93	FAM189A2	57.21
cg23842341	chr2	68998594	-1.04	1.214	0.395	0.93	ARHGAP25	69
cg02735027	chr6	49845648	-0.6803	0.7938	0.395	0.93	CRISP1	86.32
cg26795738	chr7	4948613	-0.9535	1.113	0.395	0.93	MMD2	87.3
cg09552721	chr10	6828372	-1.173	1.368	0.395	0.93	LINC00707	65.8
cg20574112	chr5	177934998	-0.5518	0.6438	0.395	0.93	COL23A1	90.42
cg17771515	chr6	154831774	0.1223	0.1426	0.395	0.93	CNKSR3	1.71
cg05219523	chr18	9683435	-2.447	2.855	0.395	0.93		53.15
cg20227165	chr11	45115819	-0.9106	1.062	0.395	0.93	PRDM11	41.94
cg08436224	chr5	1122753	-1.927	2.248	0.395	0.93		57.81
cg17158023	chr8	80108600	-2.115	2.468	0.395	0.93		66.02
cg18268625	chr14	67176139	-1.114	1.299	0.395	0.93	GPHN	86.14
cg02168450	chr2	242182081	-0.8822	1.029	0.395	0.93	HDLBP	63.12
cg10712573	chr22	17595538	0.6244	0.7286	0.395	0.93	IL17RA	25.96
cg13710341	chr21	33829932	-1.963	2.29	0.395	0.93	EVA1C	36.82
cg07727110	chr3	197058224	-1.257	1.467	0.395	0.93		59.64
cg05952572	chr11	72295425	1.16	1.353	0.395	0.93	PDE2A	17.47
cg19270623	chr11	6259093	-0.868	1.013	0.395	0.93	CNGA4	71.67
cg13790268	chr14	100125548	-1.277	1.49	0.395	0.93	HHIPL1	51.44
cg18517818	chr4	10956577	-2.316	2.702	0.395	0.93		43.74
cg00357988	chr12	122990019	-0.4229	0.4935	0.395	0.93	RSRC2	93.04
cg17827154	chr12	41323612	-1.457	1.7	0.395	0.93	CNTN1	85.76
cg26038976	chr2	191878357	-0.2464	0.2875	0.395	0.93	STAT1	3.76
cg01333242	chr13	30740197	-1.913	2.232	0.395	0.93		52.77
cg02039867	chr10	97518677	-1.155	1.347	0.395	0.93	ENTPD1	47.88
cg09478051	chr22	17616217	-3.165	3.693	0.395	0.93		82.53
cg05624954	chr5	179340170	0.2499	0.2916	0.395	0.93		96.9
cg14234152	chr2	173601413	-1.201	1.401	0.395	0.93	RAPGEF4	13.55
cg08879373	chr11	116643711	-0.1219	0.1422	0.395	0.93	BUD13	2.24
cg18305147	chr3	48018675	-0.3566	0.4162	0.395	0.93	MAP4	92.22
cg17582558	chr12	58135988	-0.4988	0.582	0.395	0.93	AGAP2	8.15
cg01520234	chr2	150346350	-2.161	2.522	0.395	0.93		74.7
cg14359692	chr2	190538584	-0.839	0.9791	0.395	0.93		72.21
cg11296767	chr6	2894011	-0.6102	0.712	0.395	0.93	SERPINB9	76.85
cg09888026	chr17	79303434	0.9164	1.069	0.395	0.93	TMEM105	11.31
cg02890642	chr1	184017798	-0.322	0.3757	0.395	0.93		92.58
cg16270885	chr7	48130197	-0.9281	1.083	0.395	0.93	UPP1	74.42
cg19029214	chr1	223889345	-0.9554	1.115	0.395	0.93	CAPN2	84.82
cg05365866	chr15	86620465	0.5194	0.6061	0.395	0.93		11.18
cg03382501	chr16	11794641	-1.087	1.268	0.395	0.93	TXNDC11	69.85
cg18885645	chr7	74057723	-0.8889	1.037	0.395	0.93		63.13
cg09638070	chr5	10583443	0.2302	0.2687	0.395	0.93	ANKRD33B	96.29
cg16709443	chr2	107159358	0.3498	0.4082	0.395	0.93		5.68
cg16341586	chr12	70733004	-0.9182	1.072	0.395	0.93	CNOT2	85.76
cg25421409	chr13	107026684	-0.6973	0.8137	0.395	0.93		86.93
cg22026610	chr12	54694925	-0.4926	0.5748	0.395	0.93	NFE2	9.52
cg11721377	chr1	44445576	-0.4518	0.5273	0.395	0.93	B4GALT2	7.79
cg15378686	chr17	62492736	-0.159	0.1856	0.395	0.93	POLG2	3.09
cg18657419	chr17	31561934	-1.315	1.535	0.395	0.93	ACCN1	48.97
cg01449663	chr17	8926249	-1.528	1.783	0.395	0.93	NTN1	32.96
cg00066110	chr18	13826628	-1.332	1.554	0.395	0.93	MC5R	35.16
cg21645973	chr1	17914070	-1.023	1.194	0.395	0.93	ARHGEF10L	73.72
cg05371749	chr16	19125090	-0.2158	0.2518	0.395	0.93	ITPRIPL2	2.32
cg25060890	chr1	213224164	1.241	1.448	0.395	0.93	RPS6KC1	41.77
cg19983634	chr6	90012158	-0.6736	0.786	0.395	0.93	GABRR2	26.18
cg09327239	chr1	65915320	-0.6989	0.8155	0.395	0.93	LEPR	84.68
cg03420832	chr19	4172054	-1.034	1.206	0.395	0.93	CREB3L3	40.54
cg13799978	chr2	180117345	-1.081	1.262	0.395	0.93	SESTD1	72.66
cg11366934	chr7	97912641	-0.7906	0.9226	0.395	0.93	BRI3	15.52
cg20905088	chr12	28116451	-1.97	2.299	0.395	0.93	PTHLH	61.47
cg27096253	chr19	42807066	-0.2667	0.3112	0.395	0.93	PAFAH1B3	5.02
cg10402770	chr3	100428077	-0.2531	0.2954	0.395	0.93	TFG	4.9
cg07091857	chr18	43992758	-1.334	1.557	0.395	0.93	RNF165	45.09
cg08358943	chr17	44889584	-1.087	1.268	0.395	0.93	WNT3	65.68
ch.X.397055F	chrX	24089926	-1.285	1.499	0.395	0.93	EIF2S3	20.27
cg09090048	chr11	134093731	0.6025	0.7031	0.395	0.93	VPS26B	7.82
cg00089154	chr16	57352732	1.067	1.245	0.395	0.93		19.75
cg12276203	chr21	46917565	-1.313	1.532	0.395	0.93	COL18A1	50.62
cg27516073	chr6	30522217	-0.2794	0.3261	0.395	0.93	GNL1	94.9
cg26663039	chr12	52748358	-1.033	1.206	0.395	0.93		57.06
cg20112040	chr22	19886791	-1.021	1.192	0.395	0.93	TXNRD2	47.86
cg14001853	chr17	63386365	-1.101	1.285	0.395	0.93		64.99
cg11948341	chr1	55353149	-0.259	0.3023	0.395	0.93	DHCR24	3.93
cg15864775	chr11	9715715	-0.8733	1.019	0.395	0.93	SWAP70	49.73
cg27251384	chr10	68771837	-2.159	2.519	0.395	0.93	LRRTM3	62.45
cg01584139	chr6	63990177	-0.4164	0.4859	0.395	0.93	LGSN	90.54
cg05649121	chr22	17586850	-1.242	1.45	0.395	0.93	IL17RA	78.35
cg07700843	chr1	2391317	-1.368	1.597	0.395	0.93		29.75
cg24904436	chr8	145771211	-5.57	6.501	0.395	0.93	ARHGAP39	77.31
cg14701554	chr11	71751833	2.025	2.363	0.395	0.93	NUMA1	22.19
cg21303763	chr12	3309708	-3.036	3.543	0.395	0.93	TSPAN9	18.03
cg12924510	chr18	514363	-1.037	1.21	0.395	0.93		89.98
cg02208803	chr15	52298012	-0.8337	0.973	0.395	0.93		80.26
cg27631602	chr14	21484862	-0.959	1.119	0.395	0.93		65.81
cg00328434	chr11	9094580	-0.6448	0.7525	0.395	0.93	SCUBE2	88.88
cg19938199	chr15	63233164	-1.241	1.448	0.395	0.93		60.31
cg00509996	chr4	7595397	-1.566	1.828	0.395	0.93	SORCS2	32.91
cg19532091	chr19	2984130	0.5025	0.5865	0.395	0.93	TLE6	7.65
cg02988775	chr1	6524642	-0.4516	0.527	0.395	0.93	TNFRSF25	92.53
cg04742614	chr4	3811045	1.438	1.678	0.395	0.93		48.87
cg16570846	chr3	197522465	0.3017	0.3521	0.395	0.93	LRCH3	92.42
cg02124060	chr17	73676600	0.7784	0.9085	0.395	0.93	SAP30BP	36.79
cg25098500	chr20	34202628	-0.7599	0.8868	0.395	0.93	SPAG4	53.89
cg06440414	chr8	142149205	-0.4393	0.5127	0.395	0.93	DENND3	91.42
cg09768617	chr7	27908936	-0.6212	0.7249	0.395	0.93	JAZF1	89.83
cg14397820	chrX	53112860	-0.7865	0.9179	0.395	0.93	TSPYL2	82.49
cg23683488	chr9	27440663	-0.2666	0.3112	0.395	0.93	MOB3B	94.14
cg03292544	chr17	27335348	-0.989	1.154	0.395	0.93		27.56
cg13918586	chr11	17560691	-1.108	1.294	0.395	0.93	USH1C	58.35
cg04568559	chr4	6262323	-0.9841	1.148	0.395	0.93		22.22
cg02799880	chr13	99630462	-0.5746	0.6706	0.395	0.93	DOCK9	9.14
cg14082398	chr9	136344012	0.1529	0.1785	0.395	0.93	SLC2A6	2.98
cg13448127	chr9	109622908	-0.53	0.6186	0.395	0.93		3.87
cg00542604	chr12	54348419	-1.253	1.463	0.395	0.93	HOXC12	24.32
cg24249286	chr11	132730997	-2.51	2.93	0.395	0.93	OPCML	50.79
cg25201165	chr18	60458895	-0.8449	0.9862	0.395	0.93	PHLPP1	84.38
cg27022531	chr6	53678839	-0.322	0.3759	0.395	0.93	LRRC1	90.7
cg05184377	chr10	50976646	2.452	2.861	0.395	0.93		25.24
cg23304165	chr7	63498798	-1.65	1.926	0.395	0.93		59.79
cg12691219	chrX	100878134	-1.013	1.183	0.395	0.93	ARMCX3	12.66
cg01849462	chr17	78832643	-0.7885	0.9203	0.395	0.93	RPTOR	83.74
cg13376752	chrX	41463672	-0.781	0.9116	0.395	0.93	CASK	84.13
cg24689177	chr7	137230873	-1.572	1.835	0.395	0.93	DGKI	50.73
cg15925478	chr1	94081080	-0.9831	1.147	0.395	0.93	BCAR3	73.1
cg15541401	chr19	3490856	-0.4616	0.5388	0.395	0.93	DOHH	91.53
cg03041738	chr1	228652338	-0.6046	0.7057	0.395	0.93		6.56
cg27228986	chr2	179897289	-1.524	1.778	0.395	0.93		27.33
cg06497921	chr2	11796786	-0.9359	1.092	0.395	0.93		31.78
cg13917597	chr8	68419107	-1.028	1.2	0.395	0.93	CPA6	71.07
cg14331882	chr14	73393894	-0.1962	0.229	0.395	0.93	DCAF4	3.07
cg16293575	chr11	6948211	1.427	1.666	0.395	0.93	ZNF215	17.76
cg05874913	chr2	160569340	-0.3616	0.4221	0.395	0.93	MARCH7	7.83
cg20772557	chr22	37829983	-1.336	1.559	0.395	0.93		54.01
cg05163177	chr16	1783521	-0.6377	0.7443	0.395	0.93	MAPK8IP3	89.51
cg10474149	chr20	5931221	-0.2101	0.2453	0.395	0.93	MCM8	3.19
cg08771569	chr2	214090794	-0.8981	1.048	0.395	0.93		77.87
cg25089587	chr14	104184551	-0.53	0.6186	0.395	0.93	ZFYVE21	91.64
cg09985282	chr13	100608447	-1.443	1.684	0.395	0.93		42.24
cg00866556	chr1	29449356	-0.153	0.1786	0.395	0.93	TMEM200B	2.64
cg23282202	chr12	78789233	-1.012	1.181	0.395	0.93		84.57
cg16688046	chr9	136890948	-0.2814	0.3285	0.395	0.93	NCRNA00094	3.59
cg02581589	chr22	23945834	-1.352	1.578	0.395	0.93		59.41
cg06007947	chr8	18459691	-0.4964	0.5795	0.395	0.93	PSD3	90.91
cg11637783	chr16	19594028	-0.3674	0.4289	0.395	0.93	C16orf62	90.4
cg10985576	chr20	44441519	1.181	1.379	0.395	0.93	UBE2C	18.27
cg17276874	chr11	17805288	-0.4928	0.5753	0.395	0.93		91.52
cg10716582	chr16	22372839	-0.9528	1.112	0.395	0.93	CDR2	67.75
cg24878173	chr11	72533202	0.9291	1.084	0.395	0.93	ATG16L2	7.04
cg19322065	chr1	37701025	-1.098	1.281	0.395	0.93		19.51
cg12581691	chr17	17642247	-0.7378	0.8612	0.395	0.93	RAI1	73.83
cg06599623	chr6	7290131	-0.437	0.5101	0.395	0.93	SSR1	91.12
cg23018400	chr1	46712832	-0.4296	0.5015	0.395	0.93	RAD54L	9.27
cg01139526	chr5	139682850	-0.2053	0.2397	0.395	0.93	PFDN1	3.94
cg03797139	chr6	139472304	-1.139	1.33	0.395	0.93	HECA	84.83
cg03957695	chr1	227733522	-0.8032	0.9376	0.395	0.93		49.31
cg26753335	chr13	49165589	-0.9669	1.129	0.395	0.93		84.14
cg05706231	chr2	97298368	0.5103	0.5957	0.395	0.93	KANSL3	88.57
cg26545278	chr16	58425653	-1.666	1.945	0.395	0.93	GINS3	81.72
cg05293706	chr2	219194675	-0.8112	0.9469	0.395	0.93	PNKD	50.15
cg01207473	chr6	159359940	-2.084	2.433	0.395	0.93		41.24
cg07391089	chr17	26133152	-0.7308	0.8531	0.395	0.93		27.82
cg10322007	chr12	38449206	0.6506	0.7595	0.395	0.93		88.53
cg14691051	chr13	79233205	-0.1909	0.2228	0.395	0.93	RNF219	2.7
cg17701798	chr6	159519631	1.265	1.476	0.395	0.93		68.47
cg24086410	chr20	44467084	-0.6131	0.7157	0.395	0.93	SNX21	87.92
cg15410411	chr12	54392884	1.37	1.599	0.395	0.93	HOXC9	73.32
cg02665120	chr7	5572073	-1.369	1.598	0.395	0.93		50.23
cg06981781	chr4	110842888	-1.167	1.362	0.395	0.93	EGF	68.15
cg02898293	chr20	25061762	-0.7634	0.8911	0.395	0.93	VSX1	10.65
cg02151312	chr17	70553251	-0.2329	0.2719	0.395	0.93		3.81
cg14043602	chr17	3301340	-0.9861	1.151	0.395	0.93	OR1E1	21.26
cg13353542	chr9	80826125	-0.6924	0.8083	0.395	0.93		85.5
cg23648347	chr15	91447241	-1.075	1.255	0.395	0.93	MAN2A2	65.4
cg07954259	chr10	1064919	-0.4048	0.4725	0.395	0.93	IDI2	92.31
cg18735551	chr13	75823704	-0.7857	0.9172	0.395	0.93		91.03
cg05835496	chr10	30303477	-0.8629	1.007	0.395	0.93	KIAA1462	62.29
cg25555657	chrX	48334381	-0.4485	0.5236	0.395	0.93	FTSJ1	6.73
cg26746669	chr16	50587910	-0.4632	0.5407	0.395	0.93	NKD1	88.47
cg00495946	chr7	1113932	-1.052	1.228	0.395	0.93	C7orf50	77.72
cg15398098	chr18	12310964	-0.8908	1.04	0.395	0.93	TUBB6	77.03
cg07577934	chr1	202116537	-0.7437	0.8682	0.395	0.93	PTPN7	82.71
cg15763670	chr10	73473235	-1.386	1.618	0.395	0.93	C10orf105	71.76
cg09057569	chr18	13410244	-2.347	2.739	0.395	0.93	LDLRAD4	44.4
cg02940203	chr2	135495432	-0.6509	0.7599	0.395	0.93		25.61
cg08029622	chr5	140782352	-3.594	4.196	0.395	0.93	PCDHGA9	50.53
cg02955229	chr1	31765318	-0.7472	0.8723	0.395	0.93	SNRNP40	82.92
cg01710244	chr5	65075604	-1.137	1.328	0.395	0.93	NLN	75.02
cg21159961	chr20	4695736	-1.34	1.564	0.395	0.93		51.28
cg23356090	chr19	4695683	-0.5868	0.685	0.395	0.93	DPP9	89.79
cg04577977	chr7	150607781	-0.6616	0.7724	0.395	0.93		17.62
cg17866376	chr2	198114908	-0.4168	0.4866	0.395	0.93	ANKRD44	93.57
cg04208237	chr6	168928348	-0.8632	1.008	0.395	0.93	SMOC2	95.54
cg14572091	chr9	136537981	1.737	2.028	0.395	0.93	SARDH	80.74
cg21007318	chr22	43117321	-0.4063	0.4743	0.395	0.93	A4GALT	9.19
cg11448807	chr13	32884114	0.293	0.3421	0.395	0.93	ZAR1L	4.67
cg14324736	chr1	145039996	-0.1404	0.1639	0.395	0.93	PDE4DIP	1.9
cg00457019	chr19	2933421	1.001	1.169	0.395	0.93	ZNF77	83.74
cg00482356	chr4	110640478	-0.3278	0.3827	0.395	0.93	PLA2G12A	93.15
cg18221304	chr6	31741184	-0.5736	0.6696	0.395	0.93	C6orf27	87.72
cg26687670	chr1	241804939	-1.194	1.394	0.395	0.93	OPN3	62
cg11070929	chr1	2329052	-0.3109	0.3629	0.395	0.93	RER1	93.15
cg01223789	chr1	52392189	-0.87	1.016	0.395	0.93	RAB3B	25.74
cg08832744	chr17	79283095	-0.6456	0.7537	0.395	0.93	C17orf55	7.75
cg10437722	chr17	35087542	-2.156	2.517	0.395	0.93		51.06
cg24948564	chr12	113384576	-0.4721	0.5512	0.395	0.93	OAS3	87.06
cg25848875	chr2	3281530	-0.4939	0.5766	0.395	0.93	TSSC1	84.99
cg02657611	chr1	45814632	-1.336	1.56	0.395	0.93	TESK2	47.98
cg21095673	chr7	105478993	0.9214	1.076	0.395	0.93	ATXN7L1	78.77
cg19449227	chr15	34501904	0.1675	0.1956	0.395	0.93	C15orf29	2.78
cg02262708	chr20	5100930	-0.1844	0.2153	0.395	0.93	PCNA	2.29
cg09418371	chr13	73800858	-0.7183	0.8386	0.395	0.93		90.27
cg17072087	chr12	123350673	-0.8058	0.9407	0.395	0.93	VPS37B	76.02
cg19635533	chr19	13249050	-0.5919	0.691	0.395	0.93	NACC1	90.89
cg05885137	chr7	41737646	-0.2779	0.3245	0.395	0.93	LOC285954	94.48
cg17746861	chr3	101527097	-0.8489	0.9911	0.395	0.93	NXPE3	85.59
cg22575614	chr16	66400389	-0.9369	1.094	0.395	0.93	CDH5	69.97
cg01293771	chr2	182440519	-0.9832	1.148	0.395	0.93	CERKL	31.45
cg01510198	chr5	58335483	1.808	2.111	0.395	0.93	PDE4D	38.82
cg17977570	chr14	68961776	-1.202	1.403	0.395	0.93	RAD51B	61.67
cg16908369	chr7	74191491	-0.91	1.062	0.395	0.93	NCF1	73.95
cg22198578	chr12	13376234	-0.6594	0.7698	0.395	0.93		18.58
cg19324978	chr7	2759739	-0.2593	0.3028	0.395	0.93		96.47
cg24163557	chr3	108305447	-0.4572	0.5337	0.395	0.93	KIAA1524	90.25
cg17382939	chr12	110940444	-1.503	1.755	0.395	0.93	RAD9B	54.42
cg13600150	chr4	89298430	-0.6979	0.8148	0.395	0.93	HERC6	81.43
cg16709694	chr4	88432025	-1.722	2.011	0.395	0.93	SPARCL1	70.29
cg27498592	chr4	8461941	-0.9462	1.105	0.395	0.93	TRMT44	42.13
cg25612057	chr4	5368330	-2.002	2.337	0.395	0.93	STK32B	48.98
cg06378561	chr3	120151283	-2.912	3.4	0.395	0.93	FSTL1	38.22
cg18170100	chr1	219477038	-0.4149	0.4845	0.395	0.93		91.34
cg17075102	chr5	176504763	-0.9666	1.129	0.395	0.93	ZNF346	82.57
cg17436460	chr10	17028480	-1.79	2.09	0.395	0.93	CUBN	66.6
cg06757356	chr13	60712449	-0.5583	0.6519	0.395	0.93	DIAPH3	29.74
cg05081263	chr13	111280738	-1.473	1.72	0.395	0.93	CARKD	91.31
cg13580008	chr15	65341868	-0.3767	0.4398	0.395	0.93	OSTBETA	8.32
cg15785147	chr3	23415040	0.5557	0.6488	0.395	0.93	UBE2E2	89.94
cg22248683	chr2	264728	0.1081	0.1262	0.395	0.93	SH3YL1	1.66
cg14940233	chr8	3429428	-2.103	2.456	0.395	0.93	CSMD1	48.07
cg00354542	chr16	434356	-1.411	1.647	0.395	0.93	LOC100134368	35.7
cg06191810	chr16	734517	0.3381	0.3948	0.395	0.93	JMJD8	3.26
cg19497640	chr3	134518696	-1.442	1.684	0.395	0.93	EPHB1	69.68
cg11255820	chr3	37426868	-0.271	0.3164	0.395	0.93	C3orf35	94.68
cg24810242	chr1	18691778	-1.193	1.393	0.395	0.93	IGSF21	33.69
cg03416665	chr4	95373403	0.4285	0.5003	0.395	0.93	PDLIM5	9.2
cg17985269	chr5	132705381	-0.5982	0.6984	0.395	0.93	FSTL4	91.05
cg16354105	chrX	68132404	0.8993	1.05	0.395	0.93		31.72
cg07276358	chr13	114263342	-0.1249	0.1459	0.395	0.93	TFDP1	98.33
cg00950244	chr6	97344671	-1.518	1.773	0.395	0.93	NDUFAF4	44.41
cg22463799	chr8	13473948	2.198	2.566	0.395	0.93		49.75
cg02909969	chr15	40623714	-0.2554	0.2983	0.395	0.93	C15orf52	95.6
cg22368507	chr3	58159978	-1.021	1.192	0.395	0.93		62.28
cg12655836	chr17	80376872	0.2315	0.2703	0.395	0.93	HEXDC	3.99
cg10754926	chr16	50337629	-0.8373	0.9776	0.395	0.93	ADCY7	64.21
cg11059379	chrX	111622090	-2.637	3.079	0.395	0.93	ZCCHC16	67.92
cg11912608	chr7	103393558	-1.05	1.225	0.395	0.93	RELN	22.81
cg19265304	chr3	153190670	-1.354	1.581	0.395	0.93		32.27
cg18560720	chr2	96952519	-0.248	0.2896	0.395	0.93	SNRNP200	94.45
cg20826151	chr7	100743732	-1.165	1.36	0.395	0.93		44.21
cg22004422	chr13	113740730	-1.438	1.679	0.395	0.93	MCF2L	48.76
cg15029878	chrX	47046178	-0.7901	0.9226	0.395	0.93	RBM10	70.65
cg01234251	chr11	86581441	-0.5311	0.6201	0.395	0.93		92.31
cg08825084	chr2	119602862	-1.452	1.695	0.395	0.93	EN1	28.94
cg21186560	chr9	13284899	0.9017	1.053	0.395	0.93		37.98
cg08421478	chr13	22666424	-1.342	1.567	0.395	0.93		58.2
cg11064034	chr12	114877421	4.153	4.849	0.395	0.93		40.82
cg12356743	chr3	128207586	-0.2327	0.2717	0.395	0.93	GATA2	6.29
cg21454925	chr18	8784363	0.3636	0.4246	0.395	0.93	KIAA0802	94.96
cg19523869	chr10	31643908	1.695	1.979	0.395	0.93	ZEB1	28.94
cg13054640	chr6	30647148	-0.657	0.7672	0.395	0.93	KIAA1949	81.67
cg15782666	chr7	155921322	-2.165	2.528	0.395	0.93		86.2
cg06179586	chr6	29969539	-1.487	1.736	0.395	0.93	NCRNA00171	73.59
cg10087138	chr11	66187719	-0.9923	1.159	0.395	0.93	NPAS4	8.6
cg17019292	chr5	68710813	1.215	1.419	0.395	0.93	MARVELD2	16.29
cg19462635	chr11	121237843	-1.223	1.428	0.395	0.93		34.51
cg12938128	chr11	64483691	-1.129	1.318	0.395	0.93	NRXN2	51.65
cg05682528	chr6	111417685	-0.4278	0.4996	0.395	0.93	SLC16A10	92.33
cg19722888	chr12	125474998	-0.2863	0.3343	0.395	0.93	DHX37	92.97
cg13928183	chr5	13501230	-1.804	2.107	0.395	0.93		73.9
cg23720974	chr3	160092111	-0.8132	0.9495	0.395	0.93	IFT80	75.27
cg21229115	chr7	66236420	-0.2792	0.326	0.395	0.93	RABGEF1	94.83
cg11198309	chr13	108870685	0.1017	0.1188	0.395	0.93	LIG4	1.37
cg27483342	chr7	156400881	-1.697	1.981	0.395	0.93		21.14
cg09544705	chr11	67007628	-0.2504	0.2924	0.395	0.93	KDM2A	3.65
cg25625432	chr6	143645421	-0.9189	1.073	0.395	0.93	AIG1	81.02
cg20161275	chr10	131648297	-3.276	3.826	0.395	0.93	EBF3	64.28
cg00688630	chr1	244098841	-0.2736	0.3195	0.395	0.93		94.34
cg18347656	chr14	57359959	-1.706	1.992	0.395	0.93	OTX2-AS1	35.9
cg14186245	chr7	155914047	-1.218	1.422	0.395	0.93		39.98
cg12762413	chr1	228873420	-1.214	1.417	0.395	0.93	RHOU	28.4
cg27280396	chr15	61521715	0.1952	0.2279	0.395	0.93	RORA	2.45
cg12824502	chr15	75182590	-0.2018	0.2357	0.395	0.93	MPI	3.24
cg04485956	chr2	1859071	-1.588	1.854	0.395	0.93	MYT1L	11.94
cg25786651	chr7	150884486	-1.139	1.33	0.395	0.93	ASB10	58.06
cg08403027	chr15	65361131	-0.9746	1.138	0.395	0.93	RASL12	77.46
cg16849481	chr11	64936979	-1.1	1.284	0.395	0.93	SPDYC	56.69
cg07596787	chr11	68945618	-1.114	1.301	0.395	0.93		93.23
cg12788982	chr11	18728665	-1.284	1.499	0.395	0.93	IGSF22	17.53
cg02362977	chr12	95507854	0.3658	0.4272	0.395	0.93	FGD6	90.92
cg10979585	chr12	44472294	-0.9516	1.111	0.395	0.93	TMEM117	47.64
cg02057688	chr6	2697758	1.359	1.587	0.395	0.93	MYLK4	92.78
cg08312191	chr2	70520937	-0.2597	0.3032	0.395	0.93	SNRPG	3.51
cg14778651	chr17	64545631	0.5747	0.6711	0.395	0.93	PRKCA	91.28
cg04225551	chr8	102526827	-0.8177	0.9548	0.395	0.93	GRHL2	53.22
cg06964876	chr16	1038180	-1.426	1.665	0.395	0.93		52.92
cg01047218	chr11	67007568	-0.3608	0.4213	0.395	0.93	KDM2A	4.85
cg04087084	chr15	33615837	-1.059	1.237	0.395	0.93	RYR3	27.66
cg01567628	chr13	60737991	-0.2329	0.272	0.395	0.93	DIAPH3	3.33
cg25138484	chr2	233242758	1.496	1.747	0.395	0.93	ALPP	75.55
ch.21.664518F	chr21	44269969	-0.6271	0.7324	0.395	0.93	WDR4	10.84
cg22480783	chr2	25149622	-2.128	2.486	0.395	0.93		18.17
cg26680387	chr4	98074370	-2.121	2.477	0.395	0.93		60.53
cg24721630	chr1	184006216	0.1146	0.1339	0.395	0.93	GLT25D2	2.16
cg04152088	chr9	86322364	-0.1077	0.1258	0.395	0.93	UBQLN1	2.06
cg02905206	chr6	168321999	-0.2836	0.3312	0.395	0.93	MLLT4	93.59
cg18288246	chr2	190627956	0.2369	0.2767	0.395	0.93	OSGEPL1	4.16
cg08695113	chr10	74842425	-0.2636	0.3078	0.395	0.93	P4HA1	93.2
cg00745731	chr19	929724	1.335	1.559	0.395	0.93	ARID3A	62.16
cg16660487	chr4	1042767	-1.508	1.761	0.395	0.93		38.81
cg26246101	chr3	40141443	-1.532	1.789	0.395	0.93	MYRIP	70.62
cg12078222	chr11	74428548	1.28	1.495	0.395	0.93	CHRDL2	69.33
cg14224882	chr17	77824019	-0.58	0.6773	0.395	0.93		85.82
cg00572089	chr12	33750494	-1.281	1.496	0.395	0.93		72.94
cg25541936	chr12	3362789	-0.6473	0.7559	0.395	0.93	TSPAN9	86.7
cg08075631	chr16	31505959	-0.2768	0.3233	0.395	0.93	C16orf58	94.4
cg00668215	chr9	135465386	-1.152	1.345	0.395	0.93	BARHL1	14.55
cg11572509	chr11	40739218	1.952	2.279	0.395	0.93		35.1
cg25879142	chr7	4671391	-0.2147	0.2508	0.395	0.93		4.21
cg16203865	chr19	51336502	-1.042	1.217	0.395	0.93	LOC105372441	36.61
cg19550313	chr11	85359017	0.2957	0.3454	0.395	0.93	TMEM126A	4.05
cg25261511	chr19	21657164	-1.247	1.457	0.395	0.93		61.11
cg23040302	chr11	84491961	-0.224	0.2616	0.395	0.93	DLG2	3.59
cg14563165	chr9	130214037	0.1082	0.1264	0.395	0.93	LRSAM1	1.83
cg21357577	chr4	22637732	-0.6962	0.813	0.395	0.93		89.31
cg06407352	chr12	42608047	-1.113	1.299	0.395	0.93	YAF2	51.25
cg25351741	chr22	31480353	-1.135	1.325	0.395	0.93	SMTN	72.11
cg17200999	chr4	119902588	-0.7293	0.8517	0.395	0.93	SYNPO2	33.66
cg04646987	chr5	14406732	0.7206	0.8415	0.395	0.93	TRIO	94.17
cg01947399	chr20	30282615	-0.5965	0.6967	0.395	0.93	BCL2L1	88.03
cg23235291	chr2	220094601	-0.1868	0.2181	0.395	0.93	ANKZF1	3.1
cg00238144	chr8	121597132	-0.6107	0.7133	0.395	0.93	SNTB1	87.47
cg16744803	chr6	109236057	-1.073	1.253	0.395	0.93	ARMC2	71.05
cg26304213	chr15	70391669	-0.1929	0.2253	0.395	0.93	TLE3	3.06
cg16403701	chr20	14973839	-0.3738	0.4366	0.395	0.93	MACROD2	8.36
cg14866108	chr1	167678305	-0.8465	0.9887	0.395	0.93		68.73
cg24094087	chr8	11290839	-1.228	1.434	0.395	0.93	FAM167A	48.97
cg08117800	chr6	26195697	0.4065	0.4748	0.395	0.93		4.18
cg10293472	chr16	23425285	-0.8781	1.026	0.395	0.93	COG7	90.36
cg01404489	chr7	139166286	-0.8111	0.9473	0.395	0.93	KLRG2	81.89
cg13314081	chr15	56342834	-0.4834	0.5646	0.395	0.93		88.5
cg03826835	chr1	28696049	-0.1657	0.1935	0.395	0.93	PHACTR4	2.63
cg03935379	chr5	1282703	-0.8513	0.9942	0.395	0.93	TERT	77.62
cg22072056	chr7	35840247	-0.203	0.2371	0.395	0.93	SEPT7	3.21
cg11879465	chr22	43041118	-1.043	1.219	0.395	0.93	CYB5R3	53.15
cg11102198	chr15	33261642	-0.4037	0.4715	0.395	0.93	FMN1	93.35
cg17491228	chr11	64476089	-1.361	1.59	0.395	0.93	NRXN2	67.1
cg15553852	chr1	159683921	-1.637	1.912	0.395	0.93	CRP	46.83
cg24086536	chr19	56444551	-2.137	2.496	0.395	0.93	NLRP13	61.43
cg22934785	chr22	30950930	-1.891	2.208	0.395	0.93	GAL3ST1	64.86
cg09282085	chr22	39713086	-0.8451	0.987	0.395	0.93	RPL3	28.45
cg05992528	chr4	12028442	-1.08	1.261	0.395	0.93		28.05
ch.11.130636222R	chr11	131131012	-0.4665	0.5449	0.395	0.93		5.77
cg05233950	chr11	67387650	0.5505	0.643	0.395	0.93		95.81
cg07351651	chr6	53202057	0.514	0.6003	0.395	0.93	RPS16P5	89.2
cg22631459	chr19	10047726	0.8617	1.007	0.395	0.93	OLFM2	8.89
cg01028309	chr11	12713614	-0.534	0.6238	0.395	0.93	TEAD1	91.04
cg02103111	chr12	69125007	-0.2236	0.2612	0.395	0.93	NUP107	95.26
cg07191311	chr8	108895877	-0.8917	1.041	0.395	0.93		77.78
cg00167491	chr5	44388799	1.931	2.256	0.395	0.93	FGF10	15.59
cg14328669	chr20	30410732	-0.2888	0.3373	0.395	0.93	MYLK2	5.34
cg25683575	chr2	233327189	-1.393	1.627	0.395	0.93		41.78
cg20602300	chr15	40846077	-0.6347	0.7414	0.395	0.93	C15orf57	85.61
cg02662654	chr17	14038796	-0.7087	0.8278	0.395	0.93	COX10	83.85
cg21767750	chr2	85413481	-1.41	1.647	0.395	0.93	TCF7L1	40.11
cg00760938	chr2	217357159	0.915	1.069	0.395	0.93		50.07
cg23228048	chr15	40732820	-0.2948	0.3444	0.395	0.93	BAHD1	4.36
cg07759570	chr19	35491951	-0.6029	0.7042	0.395	0.93	GRAMD1A	5.04
cg00545469	chr7	158885581	-0.787	0.9193	0.395	0.93	VIPR2	91.75
cg13073699	chr17	77805596	1.583	1.849	0.395	0.93		30.54
cg18530251	chr8	22409574	0.5153	0.6019	0.395	0.93	SORBS3	11.88
cg11004222	chr19	50957350	-0.7927	0.9259	0.395	0.93	MYBPC2	92.64
cg11770223	chr5	75817519	-1.691	1.975	0.395	0.93	IQGAP2	78.73
cg07584563	chr1	50879560	1.044	1.22	0.395	0.93		33.53
cg02068524	chr4	9705165	-0.4102	0.4792	0.395	0.93		6.07
cg16279671	chr7	100293586	-1.266	1.479	0.395	0.93		62.04
cg12055302	chr14	91224978	-0.1566	0.1829	0.395	0.93	TTC7B	1.96
cg26392232	chr14	77004471	-1.044	1.219	0.395	0.93		74.29
cg06782350	chr15	41060394	0.6208	0.7252	0.395	0.93	DNAJC17	65.26
cg03447366	chr1	2827410	-1.792	2.093	0.395	0.93		45.68
cg23578243	chr17	46652864	-0.8355	0.976	0.395	0.93	HOXB3	76.56
cg13755677	chr9	102871063	-0.3756	0.4387	0.395	0.93	INVS	90.19
cg02797569	chr7	100200009	-0.9307	1.087	0.395	0.93	PCOLCE	61.66
cg05042038	chr17	74298896	-0.5822	0.6801	0.395	0.93	QRICH2	31
cg00309965	chr5	138842336	-0.7958	0.9296	0.395	0.93	ECSCR	81.46
cg11247605	chr11	63662279	-0.2149	0.251	0.395	0.93	MARK2	95.23
cg13246407	chr3	125230784	-1.202	1.403	0.395	0.93	SNX4	35.79
cg01822570	chr9	114545810	-0.3041	0.3553	0.395	0.93	C9orf84	94.89
cg07767033	chr10	76760957	-0.4671	0.5456	0.395	0.93	KAT6B	91.18
cg02422265	chr7	1121644	-0.6512	0.7607	0.395	0.93	C7orf50	93.45
cg13768360	chr20	61312704	-1.249	1.459	0.395	0.93		77.1
cg02143544	chr5	136328610	2.523	2.947	0.395	0.93	SPOCK1	55.74
cg08223984	chr3	195476016	-1.2	1.402	0.395	0.93	MUC4	62.04
cg10705365	chr7	148768230	-0.4703	0.5493	0.395	0.93	ZNF786	89.89
cg26935020	chr7	151217007	0.09689	0.1132	0.395	0.93	RHEB	1.39
cg16415959	chr16	11783173	-0.4893	0.5715	0.395	0.93	TXNDC11	90.98
cg14209677	chr19	54239728	-0.5098	0.5955	0.395	0.93	MIR516B1	42.84
cg12244013	chr2	9307243	-0.5198	0.6072	0.395	0.93		86.87
cg19671246	chr17	4607717	-0.2952	0.3449	0.395	0.93	PELP1	3.31
cg16089974	chr9	91965828	-0.3457	0.4038	0.395	0.93	SECISBP2	94.07
cg25788857	chr16	69872614	-1.226	1.432	0.395	0.93	WWP2	65.03
cg00782369	chr12	110282936	-0.624	0.7289	0.395	0.93		41.31
cg14505810	chr9	102873778	-0.8925	1.043	0.395	0.93	INVS	59.02
cg00718620	chr20	61866613	0.6393	0.7468	0.395	0.93	BIRC7	37.31
cg17254718	chr7	135392715	-0.9303	1.087	0.395	0.93	SLC13A4	23.93
cg24078284	chr4	185755032	-0.7032	0.8214	0.395	0.93		85.92
cg01900832	chr20	50385371	-1.939	2.264	0.395	0.93	ATP9A	63.63
cg04076337	chr3	81557839	-0.7589	0.8865	0.395	0.93	GBE1	84.72
cg14181956	chr14	93532563	-2.313	2.702	0.395	0.93	ITPK1	46.39
cg09530438	chr10	106095350	-0.524	0.6121	0.395	0.93		32.71
cg10442157	chr11	61284134	-1.138	1.329	0.395	0.93	SYT7	67.52
cg13109115	chr9	100662939	-0.783	0.9146	0.395	0.93		86.98
cg02789117	chr4	169436794	-0.4765	0.5567	0.395	0.93	PALLD	92.02
cg06987504	chr8	109261215	-0.2118	0.2475	0.395	0.93	EIF3E	3.43
cg02852025	chr7	50348174	-1.229	1.435	0.395	0.93	IKZF1	75.49
cg09671466	chr7	95121155	-0.9453	1.104	0.395	0.93	ASB4	63.64
cg08581533	chr19	48118734	-0.307	0.3586	0.395	0.93	GLTSCR1	93.57
cg17129519	chr6	30618299	-3.764	4.397	0.395	0.93	C6orf136	84.54
cg09035821	chr10	23243819	-1.368	1.598	0.395	0.93	ARMC3	57.75
cg16728604	chr1	33206504	0.7007	0.8185	0.395	0.93	KIAA1522	47.1
cg13857569	chr11	75114506	-0.2154	0.2517	0.395	0.93	SNORD15B	94.74
cg13563869	chr1	104635600	1.478	1.727	0.395	0.93		29.74
cg24048200	chr3	110492356	-0.9321	1.089	0.395	0.93		78.13
cg14170547	chr2	25387636	-1.163	1.358	0.395	0.93	POMC	70.79
cg17729891	chr19	51107558	3.158	3.69	0.395	0.93	SNAR-F	36.88
cg20485124	chr11	116968539	0.32	0.3738	0.395	0.93	SIK3	4.96
cg16072428	chr8	27179227	0.2603	0.3041	0.395	0.93	PTK2B	94.29
cg05082102	chr8	585714	-0.8589	1.003	0.395	0.93		79.05
cg15042888	chr20	443653	-1.411	1.648	0.395	0.93	TBC1D20	14.5
cg08493324	chr3	11208187	-0.597	0.6974	0.395	0.93	HRH1	84.31
cg23733808	chrX	151614588	-1.642	1.919	0.395	0.93	GABRA3	63.56
cg10229514	chr7	134104798	-0.7188	0.8397	0.395	0.93		18.41
cg15866011	chr14	73925378	0.191	0.2231	0.395	0.93	NUMB	2.32
cg04470878	chr17	74086431	-0.8769	1.024	0.395	0.93	EXOC7	72.74
cg15156975	chr17	43449055	-0.475	0.5549	0.395	0.93		6.6
cg20632070	chr10	105440761	-0.764	0.8926	0.395	0.93	SH3PXD2A	84.42
cg18689248	chr19	4472315	0.32	0.3739	0.396	0.93	HDGF2	4.7
cg02631879	chr5	5423457	0.1853	0.2165	0.396	0.93	KIAA0947	2.32
cg00834229	chrX	55515653	-1.06	1.238	0.396	0.93	USP51	14.48
cg17866257	chr1	2273895	-1.018	1.189	0.396	0.93	MORN1	83.22
cg19634242	chr1	75138964	-2.251	2.63	0.396	0.93	C1orf173	25.7
cg26339924	chr3	47029475	-1.305	1.525	0.396	0.93	NBEAL2	37.38
cg02992067	chr16	53856169	1.067	1.247	0.396	0.93	FTO	29.74
cg11949533	chr19	58372914	-0.5642	0.6592	0.396	0.93	ZNF587	85.55
cg20654256	chrX	102984080	1.145	1.338	0.396	0.93	GLRA4	31.47
cg04150382	chr12	121533801	0.2161	0.2524	0.396	0.93		4.7
cg15789759	chr20	43330145	-1.066	1.246	0.396	0.93		65.21
cg13553499	chr1	111981919	-0.6763	0.7901	0.396	0.93		84.79
cg04986304	chr1	54590530	-0.6769	0.7908	0.396	0.93		86.82
cg16892661	chr2	25551604	-0.5897	0.6889	0.396	0.93	MIR1301	87.54
cg26362244	chr10	15525149	-0.9377	1.095	0.396	0.93		24.56
cg02807047	chr5	65850214	-1.073	1.253	0.396	0.93		24.45
cg06585191	chr1	175858501	-0.5337	0.6236	0.396	0.93		86.34
cg01429940	chr10	1199109	-1.945	2.272	0.396	0.93		63.42
cg25335440	chr7	101833915	1.511	1.765	0.396	0.93	CUX1	66.36
cg17275242	chr11	59792773	3.169	3.702	0.396	0.93		62.15
cg08432204	chr6	126235516	-1.193	1.394	0.396	0.93	NCOA7	78.38
cg02989859	chr8	50143496	-2.77	3.236	0.396	0.93		42.31
cg25590335	chr19	14552072	-0.6561	0.7665	0.396	0.93	PKN1	92
cg01879315	chr16	11401781	-0.4141	0.4838	0.396	0.93		90.1
cg15892790	chr6	43180213	-0.6839	0.7991	0.396	0.93	CUL9	86.87
cg12203250	chr22	23863649	-0.6852	0.8005	0.396	0.93		11.18
cg12078092	chr4	8378947	0.4425	0.517	0.396	0.93	ACOX3	89.73
cg04768828	chr10	29907971	-0.987	1.153	0.396	0.93	SVIL	36.58
cg04931690	chr20	10414773	-1.519	1.774	0.396	0.93	SLX4IP	6.72
cg09629384	chr10	12497181	-1.421	1.66	0.396	0.93	CAMK1D	67.72
cg20565914	chr14	106436787	1.568	1.832	0.396	0.93	ADAM6	28.3
cg14177932	chr2	152739960	-0.3444	0.4024	0.396	0.93	CACNB4	92.53
cg06102542	chr10	88011789	-1.708	1.996	0.396	0.93	GRID1	68.44
cg08841613	chr2	220553978	0.5643	0.6593	0.396	0.93		9.08
cg11220437	chr5	178054298	0.1018	0.1189	0.396	0.93	CLK4	1.45
cg08190693	chr17	18761367	-0.2247	0.2625	0.396	0.93	PRPSAP2	3.9
cg15568666	chr8	987954	-2.385	2.786	0.396	0.93	ERICH1-AS1	77.35
cg02279148	chr1	154236649	-0.9484	1.108	0.396	0.93	UBAP2L	81.13
cg09870066	chr2	68546685	0.286	0.3341	0.396	0.93	CNRIP1	4.13
cg19874643	chr6	167572194	-1.45	1.694	0.396	0.93	GPR31	40.96
cg26109884	chr6	89347363	0.956	1.117	0.396	0.93	RNGTT	82.13
cg22810288	chr11	47827990	-0.4361	0.5095	0.396	0.93	NUP160	89.66
cg12998778	chr7	116181985	-0.4966	0.5802	0.396	0.93	CAV1	91.86
cg03779647	chr16	22321575	-0.6269	0.7325	0.396	0.93	POLR3E	87.13
cg22980572	chr1	150838154	-0.4648	0.5431	0.396	0.93	ARNT	90.33
cg12931625	chr4	25235765	-0.2238	0.2615	0.396	0.93	PI4K2B	3.75
cg01772366	chr7	4383067	-1.31	1.531	0.396	0.93		28.65
cg19710386	chr1	44038390	-0.4324	0.5052	0.396	0.93	PTPRF	89.27
cg05251573	chr13	111658117	1.876	2.192	0.396	0.93		66.11
cg24714561	chr14	90001131	-0.4944	0.5777	0.396	0.93	FOXN3	92.25
cg09085639	chr17	79670810	-0.199	0.2325	0.396	0.93	MRPL12	3.22
cg11320643	chr2	65334833	-0.5059	0.5911	0.396	0.93	RAB1A	86.77
cg00443194	chr7	149198965	-0.8331	0.9734	0.396	0.93		75.64
cg02140269	chr18	43578114	-0.4882	0.5704	0.396	0.93	PSTPIP2	91.49
cg20439056	chr10	98366203	0.5784	0.6758	0.396	0.93	PIK3AP1	18.87
cg00913604	chr16	66958650	-0.9376	1.096	0.396	0.93	RRAD	30.44
cg19047283	chr6	30166771	-0.544	0.6357	0.396	0.93	TRIM26	90.3
cg12407882	chr7	205759	-2.062	2.41	0.396	0.93	FAM20C	47.54
cg05614226	chr3	15825488	-0.8954	1.046	0.396	0.93	ANKRD28	81.99
cg02074763	chr10	11825795	-2.066	2.413	0.396	0.93		74.72
cg17632937	chr22	30476326	-1.463	1.71	0.396	0.93	HORMAD2	16.19
cg25248174	chr8	144213418	-0.3582	0.4186	0.396	0.93		93.41
cg16243076	chr8	102405502	-0.8736	1.021	0.396	0.93		75.12
cg16926213	chr1	1841314	1.052	1.23	0.396	0.93		14.72
cg13249928	chr6	4057240	-0.4202	0.491	0.396	0.93	PRPF4B	90.97
cg25908635	chr1	15479474	-0.2626	0.3068	0.396	0.93	TMEM51	4.5
cg08898700	chr9	111805937	-1.192	1.393	0.396	0.93	TMEM245	73.92
cg19375403	chr1	3807709	-0.6235	0.7286	0.396	0.93	C1orf174	81.42
cg19903702	chr8	76577776	-2.35	2.746	0.396	0.93		63.43
cg24413781	chr19	8273693	1.032	1.206	0.396	0.93	LASS4	8.8
cg03154277	chr17	72968689	0.1631	0.1906	0.396	0.93	C17orf28	3.17
cg20349199	chr10	104800605	-0.3049	0.3563	0.396	0.93	CNNM2	93.18
cg12615637	chr11	57523403	-0.2876	0.336	0.396	0.93		94.26
cg15530652	chr8	41487229	-0.593	0.6929	0.396	0.93		89.69
cg05914766	chrX	133846732	-1.186	1.386	0.396	0.93		67.44
cg18808261	chr3	18464935	1.336	1.561	0.396	0.93	SATB1	62.87
cg27351813	chr19	51197056	0.4108	0.48	0.396	0.93	SHANK1	4.4
cg09975215	chr12	6880611	-0.6386	0.7462	0.396	0.93	LAG3	76.26
cg21245668	chr2	190638784	-0.3967	0.4636	0.396	0.93	ORMDL1	91.94
cg04980339	chr4	39585674	0.9488	1.109	0.396	0.93	UGDH-AS1	86.61
cg07232609	chr15	38784291	1.351	1.578	0.396	0.93	RASGRP1	81.68
cg25855384	chr22	30221358	-0.6639	0.7757	0.396	0.93	ASCC2	87.55
cg01466446	chr2	27236845	-0.2875	0.336	0.396	0.93	MAPRE3	94.4
cg24751392	chr12	133203035	-0.2579	0.3014	0.396	0.93	POLE	93.97
cg06722095	chr6	34071736	-0.7245	0.8466	0.396	0.93	GRM4	81.41
cg12848631	chr3	78874062	-0.2922	0.3414	0.396	0.93	ROBO1	94.9
cg18565669	chr20	37624462	-0.7263	0.8487	0.396	0.93	DHX35	81.42
cg01102788	chr4	145653162	-0.494	0.5773	0.396	0.93	HHIP	90.73
cg09670189	chr6	150243903	-2.086	2.438	0.396	0.93	RAET1G	20.99
cg03227958	chr14	94187770	-0.8216	0.9601	0.396	0.93	PRIMA1	32.88
cg22286298	chr18	46236485	-0.2813	0.3287	0.396	0.93	CTIF	93.82
cg22990673	chr11	65700104	-0.7269	0.8495	0.396	0.93		34.68
cg20862309	chr14	89029074	0.5112	0.5974	0.396	0.93	ZC3H14	8.49
cg15789044	chr1	210465022	-1.039	1.215	0.396	0.93		91.6
cg22449107	chr17	59477220	0.2352	0.2748	0.396	0.93	TBX2	3.3
cg01717452	chr16	3283786	-1.126	1.316	0.396	0.93	ZNF200	83.7
cg01190919	chr20	62221766	-2.878	3.364	0.396	0.93	GMEB2	92.29
cg02521643	chr5	60139708	-0.127	0.1484	0.396	0.93	ELOVL7	2.93
cg21664107	chr8	19314621	-0.9807	1.146	0.396	0.93	CSGALNACT1	66.59
cg06833902	chrX	44703210	-1.41	1.647	0.396	0.93	DUSP21	36.42
cg04797936	chr12	49659154	0.1081	0.1264	0.396	0.93	TUBA1C	1.46
cg00594129	chr5	158524270	-1.158	1.353	0.396	0.93	EBF1	21.09
cg04865319	chr4	169791918	-0.9106	1.064	0.396	0.93	PALLD	80.07
cg19954017	chr17	80333257	2.343	2.738	0.396	0.93	UTS2R	20.5
cg26485376	chr12	10516240	-1.272	1.486	0.396	0.93		69.77
cg14264308	chr6	2863154	-0.8276	0.9672	0.396	0.93	SERPINB9P1	72.5
cg24385902	chr6	144617301	-0.3579	0.4183	0.396	0.93	UTRN	91.67
cg27071823	chrX	100549490	-1.168	1.365	0.396	0.93	TAF7L	66.63
cg27025953	chr17	78776560	-0.5252	0.6138	0.396	0.93	RPTOR	86.48
cg24310851	chr21	30666239	-0.3033	0.3544	0.396	0.93		95.11
cg16433477	chr19	14080126	-0.3493	0.4081	0.396	0.93	RFX1	94.53
cg22708112	chr15	57883392	-1.586	1.853	0.396	0.93	GCOM1	61.23
cg04414683	chr17	41978121	-0.966	1.129	0.396	0.93	MPP2	5.8
cg15366536	chr17	15170168	-1.251	1.462	0.396	0.93	PMP22	72.27
cg16479592	chr12	10372748	-0.9269	1.083	0.396	0.93	GABARAPL1	79.2
cg17469265	chr4	39183353	1.513	1.768	0.396	0.93	WDR19	37.63
cg08924488	chr3	113464993	-0.3734	0.4364	0.396	0.93	ATP6V1A	5.33
cg16525728	chr8	19511902	-0.2686	0.3139	0.396	0.93	CSGALNACT1	94.5
cg21906335	chr19	44488269	-0.2624	0.3067	0.396	0.93	ZNF155	4.1
cg00522276	chr8	67452722	-1.149	1.342	0.396	0.93		63.81
cg07453218	chr19	1490525	0.1274	0.1489	0.396	0.93	REEP6	2.55
cg21287127	chr12	120555323	-0.1723	0.2014	0.396	0.93	RAB35	2.86
cg03192874	chr2	187474432	-0.9401	1.099	0.396	0.93	ITGAV	45.88
cg08006263	chr20	31127002	-1.315	1.536	0.396	0.93	NOL4L	55.04
cg18136062	chr15	61520931	-0.6383	0.746	0.396	0.93	RORA	6.83
cg16118212	chr2	56151071	0.1834	0.2143	0.396	0.93	EFEMP1	1.67
cg19815570	chr12	108523198	-5.511	6.441	0.396	0.93	WSCD2	25.55
cg06028917	chr3	59035407	-2.133	2.493	0.396	0.93	C3orf67	43.53
cg10612065	chr19	5135544	0.536	0.6265	0.396	0.93	KDM4B	87.69
cg14764329	chr7	74071886	-0.0931	0.1088	0.396	0.93	GTF2I	1.58
cg10684003	chr9	129724598	-1.153	1.347	0.396	0.93	RALGPS1	82.78
cg08838364	chr16	89884347	1.457	1.703	0.396	0.93	FANCA	89.46
cg27656899	chr2	99744239	0.4752	0.5553	0.396	0.93	TSGA10	88.86
cg22758697	chr10	51572216	-0.9047	1.057	0.396	0.93	NCOA4	6.25
cg10714773	chr22	17681464	0.7647	0.8937	0.396	0.93	CECR1	82.05
cg23507031	chr11	122776303	0.3881	0.4535	0.396	0.93	C11orf63	92.9
cg02994956	chr22	29876534	-1.826	2.135	0.396	0.93	NEFH	43.12
cg11680444	chr3	77146988	3.336	3.899	0.396	0.93	ROBO2	74.18
cg08441560	chr19	38989910	-1.16	1.356	0.396	0.93	RYR1	75.99
cg25925593	chr16	46666648	-0.5951	0.6955	0.396	0.93		12.77
cg24460956	chr14	81407325	-1.554	1.816	0.396	0.93	CEP128	30.42
cg25879290	chr10	1996673	-1.339	1.565	0.396	0.93		28.72
cg21291947	chr15	42351682	-0.9536	1.114	0.396	0.93		76.54
cg10921922	chr14	53174235	0.2526	0.2952	0.396	0.93	PSMC6	3.59
cg00242233	chrX	62954565	-1.482	1.732	0.396	0.93	ARHGEF9	83.51
cg15733803	chr9	116411091	-0.6693	0.7822	0.396	0.93		82.96
cg15812322	chr11	45868398	-0.9448	1.104	0.396	0.93	CRY2	74.48
cg02711510	chr16	85220747	-1.129	1.32	0.396	0.93		39.27
cg09278980	chr11	64739343	-0.3377	0.3947	0.396	0.93		5.1
cg05869631	chr6	155710641	-1.53	1.788	0.396	0.93		21.51
cg05840412	chr13	49145436	-1.918	2.242	0.396	0.93		41.66
cg01183510	chr12	66582582	-1.591	1.859	0.396	0.93	IRAK3	53.04
cg15037963	chr4	40379638	-0.9735	1.138	0.396	0.93		49.41
cg20290203	chr17	36918088	0.3937	0.4601	0.396	0.93	PSMB3	89.9
cg10123554	chr9	78519038	1.804	2.108	0.396	0.93	PCSK5	61.84
cg05726935	chr14	105263522	-0.7608	0.8891	0.396	0.93	AKT1	70.75
cg03724896	chr5	3854465	-1.317	1.539	0.396	0.93		41.87
cg17245862	chr6	159065192	-0.1919	0.2243	0.396	0.93	DYNLT1	2.87
cg13818075	chr13	48391043	-1.572	1.837	0.396	0.93		62.49
cg11814667	chr10	105156270	0.1022	0.1194	0.396	0.93	PDCD11	1.4
cg03678445	chr15	41063938	0.4796	0.5605	0.396	0.93	C15orf62	91.27
cg02992360	chr11	17026453	-0.4601	0.5377	0.396	0.93	PLEKHA7	88.5
cg00743540	chr3	57197420	-0.218	0.2547	0.396	0.93	IL17RD	94.99
cg13930643	chr9	86323646	-0.377	0.4406	0.396	0.93	UBQLN1	6
cg03198012	chr5	1241099	-0.7729	0.9033	0.396	0.93	SLC6A18	38.54
cg23259603	chr5	163661847	-2.369	2.768	0.396	0.93		53.44
cg09848695	chr5	92956644	0.1375	0.1607	0.396	0.93	FAM172A	2.14
cg14315508	chr22	31976162	0.882	1.031	0.396	0.93	SFI1	80.28
cg13792961	chr18	55725691	-0.9768	1.142	0.396	0.93	NEDD4L	81.5
cg25463214	chr21	46998586	-0.6607	0.7722	0.396	0.93		20.17
cg16484373	chr9	33798365	-1.103	1.289	0.396	0.93	PRSS3	57.01
cg22414983	chr19	45311705	0.2862	0.3345	0.396	0.93	BCAM	7.31
cg05727299	chr2	217036061	-0.3719	0.4346	0.396	0.93	XRCC5	91.93
cg05676341	chr10	135206831	1.5	1.753	0.396	0.93	MTG1	83.05
ch.12.1637510F	chr12	81559782	-0.3185	0.3722	0.396	0.93	ACSS3	4.97
cg11280790	chr9	106760278	-2.581	3.017	0.396	0.93		46.6
cg08453486	chr1	35544810	0.221	0.2583	0.396	0.93	ZMYM1	3.23
cg05941155	chr11	71799275	-0.8437	0.9862	0.396	0.93	LRTOMT	81.83
cg17530673	chr10	93667938	-0.5022	0.5869	0.396	0.93	FGFBP3	7.28
cg21043725	chr20	5705259	-0.4463	0.5216	0.396	0.93		90.61
cg02332577	chr1	157106123	-0.9625	1.125	0.396	0.93	ETV3	25.11
cg13446918	chr1	8599482	-0.8299	0.97	0.396	0.93	RERE	71.86
cg19023774	chr17	45201272	-0.3366	0.3934	0.396	0.93	CDC27	92.11
cg24255639	chr9	131561405	-0.3096	0.3619	0.396	0.93	TBC1D13	93.75
cg22551741	chr4	5052618	-1.505	1.759	0.396	0.93	STK32B	11.94
cg21531657	chr3	10005747	-0.3045	0.3559	0.396	0.93	TMEM111	93.61
cg26900616	chr4	159593389	-0.3802	0.4444	0.396	0.93	ETFDH	3.95
cg22385983	chr9	27426567	-1.09	1.274	0.396	0.93	MOB3B	56.66
cg18963509	chr17	40936150	-1.869	2.185	0.396	0.93	WNK4	36.56
cg12501957	chr12	62629234	-0.6543	0.7648	0.396	0.93		85.65
cg04764399	chr19	40024487	-0.8973	1.049	0.396	0.93	EID2B	23.33
cg16538178	chr16	85647585	0.151	0.1765	0.396	0.93	KIAA0182	2.62
cg21603891	chr17	68165697	0.3807	0.4449	0.396	0.93	KCNJ2	7.32
cg22823767	chrX	18373028	-0.7434	0.8689	0.396	0.93	SCML2	13.77
cg13885451	chr3	183145870	0.2649	0.3097	0.396	0.93	MCF2L2	5.23
cg00144942	chr2	241119882	-2.314	2.704	0.396	0.93		36.53
cg26760051	chr5	66300430	-0.1687	0.1972	0.396	0.93	LOC101928794	2.86
cg12821056	chr14	71881525	-0.3558	0.4158	0.396	0.93		92.59
cg18960983	chr19	39208363	0.3642	0.4257	0.396	0.93	ACTN4	94.79
cg19015611	chr2	71126446	-0.9317	1.089	0.396	0.93	VAX2	80.97
cg22938779	chr10	73185294	-0.9823	1.148	0.396	0.93	CDH23	81.09
cg03307360	chr1	227058426	-0.2101	0.2455	0.396	0.93	PSEN2	4.59
cg03462329	chr10	28035178	-2.837	3.317	0.396	0.93	MKX	21.09
cg04871582	chr14	50065065	-0.2754	0.322	0.396	0.93	PPIL5	5.32
cg03653962	chr5	2702338	0.3233	0.3779	0.396	0.93		95.48
cg08195172	chr16	50994526	0.5806	0.6787	0.396	0.93		8.87
cg04845236	chr9	104294981	-1.071	1.252	0.396	0.93	RNF20	41.9
cg24421827	chr11	59191513	-1.091	1.276	0.396	0.93	OR5A2	45.63
cg07692277	chr3	37243456	-0.6069	0.7094	0.396	0.93		87.45
cg01980958	chr6	28541036	-0.3866	0.4519	0.396	0.93	SCAND3	91.86
cg25385940	chr15	99789637	4.811	5.623	0.396	0.93	TTC23	31.28
cg14522304	chr9	93954040	-0.3946	0.4612	0.396	0.93		91.68
cg19619014	chr8	37250930	1.375	1.608	0.396	0.93		33.11
cg25540845	chr19	1104476	0.1193	0.1394	0.396	0.93	GPX4	1.81
cg18071548	chr16	9349909	-1.832	2.142	0.396	0.93		56
cg22030362	chr1	43357107	0.8747	1.022	0.396	0.93		84.65
cg08431899	chr2	176949771	-2.188	2.558	0.396	0.93	EVX2	35.12
cg13946929	chr1	205477308	-0.9706	1.135	0.396	0.93	CDK18	66.93
cg09704168	chr17	32751554	-1.853	2.166	0.396	0.93		39.14
cg11793631	chr10	128594417	-0.2629	0.3073	0.396	0.93	DOCK1	3.68
cg04137621	chr17	33468833	-0.2162	0.2527	0.396	0.93	NLE1	3.32
cg04051690	chr2	95825276	1.259	1.471	0.396	0.93	ZNF514	5.03
cg10128859	chr19	16370364	-0.719	0.8405	0.396	0.93		83.68
cg20382416	chr13	78066934	1.199	1.401	0.396	0.93		70.91
cg17329648	chr2	73297389	-0.7158	0.8367	0.396	0.93	SFXN5	83.11
cg05053108	chr12	120632772	-0.2325	0.2718	0.396	0.93	GCN1L1	3.89
cg24013741	chr14	94393791	-0.7283	0.8513	0.396	0.93	FAM181A	43.75
cg17123718	chr8	36839573	-1.002	1.171	0.396	0.93		29.05
cg03685562	chr4	159887211	0.9922	1.16	0.396	0.93	C4orf45	33.13
cg25830605	chr6	79758654	-0.404	0.4722	0.396	0.93	PHIP	92.14
cg02259192	chr10	78224627	-1.016	1.187	0.396	0.93	C10orf11	42.47
cg04975598	chr1	160039909	0.123	0.1438	0.396	0.93	KCNJ10	1.33
cg14350146	chr6	46021332	-1.106	1.293	0.396	0.93	CLIC5	29.33
cg21489364	chr16	75035957	-0.6354	0.7427	0.396	0.93	ZNRF1	88.73
cg05608861	chr8	32020876	1.904	2.226	0.396	0.93	NRG1	59.55
cg01169440	chrX	118603378	0.6866	0.8026	0.396	0.93	SLC25A5	9.08
cg26182859	chr1	153762201	-1.052	1.23	0.396	0.93		63.62
cg06819492	chr7	2632771	-0.1346	0.1574	0.396	0.93	IQCE	97.86
cg15755127	chr17	78579434	-0.9666	1.13	0.396	0.93	RPTOR	83.7
cg06545968	chr14	32553698	-0.9861	1.153	0.396	0.93	ARHGAP5	83.31
cg20662786	chr22	24911253	1.131	1.322	0.396	0.93	UPB1	81.83
cg00234293	chr9	2015104	0.3043	0.3558	0.396	0.93	SMARCA2	6.65
cg19497548	chr1	26249349	0.1178	0.1378	0.396	0.93		2.12
cg07350785	chr11	68478091	-1.21	1.415	0.396	0.93	MTL5	42.62
cg15682617	chr3	38589863	-0.8503	0.994	0.396	0.93	SCN5A	23.67
cg14669955	chr2	113326138	-0.9884	1.155	0.396	0.93	POLR1B	75.96
cg18949193	chr21	47309675	-0.797	0.9317	0.396	0.93	PCBP3	30.82
cg08387815	chr7	100081505	0.1201	0.1404	0.396	0.93	C7orf51	2.25
cg16145825	chr1	228363521	-0.4471	0.5226	0.396	0.93	C1orf69	88.14
cg12808321	chr8	129577157	-0.4708	0.5504	0.396	0.93	LINC00824	91.81
cg16091516	chr7	120492616	-0.4445	0.5196	0.396	0.93	TSPAN12	91.61
cg07429416	chr9	79472090	-2.059	2.407	0.396	0.93	PRUNE2	57.11
cg15846910	chr3	128081006	-0.5322	0.6221	0.396	0.93	EEFSEC	90.59
cg02694847	chr7	44102072	-0.5141	0.601	0.396	0.93		88.96
cg08162473	chr11	2160721	-0.09876	0.1154	0.396	0.93	INS-IGF2	1.68
cg01016857	chr19	405795	-0.7139	0.8346	0.396	0.93	C2CD4C	21.13
cg19359072	chr15	51598433	-0.7772	0.9086	0.396	0.93	CYP19A1	85.2
cg27287181	chr12	98901037	0.5872	0.6864	0.396	0.93		86.22
cg18366153	chrX	99988173	-1.652	1.932	0.396	0.93	SYTL4	51.36
cg00723969	chr1	23436097	-0.9316	1.089	0.396	0.93	LUZP1	40.22
cg10326138	chr18	42178722	0.8892	1.04	0.396	0.93		80.05
cg25936057	chr16	5002478	-0.7781	0.9096	0.396	0.93		37.23
cg24095837	chr2	187397880	-0.5875	0.6869	0.396	0.93		87.38
cg22725112	chr1	218977336	1.453	1.698	0.396	0.93	MIR548F3	37.15
cg16849649	chr9	127459630	-0.8394	0.9813	0.396	0.93	MIR181A2HG	35.14
cg25817793	chr11	132154111	-2.568	3.003	0.396	0.93	NTM-IT	58.08
cg12165685	chr19	47288109	-0.9148	1.069	0.396	0.93	SLC1A5	9.9
cg00247614	chr20	689300	1.316	1.538	0.396	0.93		75.43
cg25609313	chr8	62801566	-2.309	2.7	0.396	0.93		48.85
cg25547939	chr11	64001094	-0.5208	0.6088	0.396	0.93	VEGFB	89.51
cg22035487	chr19	18073094	-0.8952	1.047	0.396	0.93	KCNN1	55.96
cg00901687	chr17	48585270	-1.943	2.271	0.396	0.93	MYCBPAP	81.78
cg00425431	chr15	90792223	1.597	1.866	0.396	0.93	TTLL13	20.3
cg07555753	chr17	74758517	-0.7613	0.89	0.396	0.93	MFSD11	88.93
cg16512711	chr14	26642348	-2.194	2.564	0.396	0.93		37.99
cg24411314	chr1	221914771	0.1899	0.222	0.396	0.93	DUSP10	3.18
cg26731839	chr12	107742824	-0.6564	0.7674	0.396	0.93	BTBD11	35.25
cg22302353	chr2	231998039	0.3121	0.3648	0.396	0.93	PSMD1	94.09
cg06782828	chr16	58417718	-0.4364	0.5101	0.396	0.93		7.72
cg08324504	chr9	21032989	-0.5188	0.6065	0.396	0.93	HACD4	91.89
cg00064208	chr8	125846422	-1.71	1.999	0.396	0.93		94.59
cg22873414	chr16	85947381	-0.7624	0.8913	0.396	0.93	IRF8	81.1
cg07355590	chr7	133812072	-1.228	1.436	0.396	0.93	LRGUK	4.7
cg23714454	chr11	125756760	-2.338	2.734	0.396	0.93	HYLS1	36.78
cg10592759	chr12	132322585	-1.403	1.641	0.396	0.93	MMP17	60.37
cg03521925	chr11	70665907	-0.4551	0.532	0.396	0.93	SHANK2	92.68
cg14788794	chr11	124435470	3.081	3.602	0.396	0.93		52.37
cg23648082	chr20	2517142	-1.238	1.447	0.396	0.93	TMC2	59.36
cg20772458	chr2	158983130	-1.435	1.678	0.396	0.93	UPP2	49.41
cg14016787	chr20	47346897	-1.064	1.243	0.396	0.93	PREX1	81.42
cg03376340	chr16	5803496	-1.972	2.305	0.396	0.93		66.36
cg16674267	chr19	2537741	-2.289	2.676	0.396	0.93	GNG7	67.36
cg08804517	chr3	64085079	-1.082	1.265	0.396	0.93	PRICKLE2	90.29
cg13868356	chr9	102573997	-0.5011	0.5859	0.396	0.93		92.97
cg07296650	chr2	43145429	-1.012	1.184	0.396	0.93		70.77
cg23357404	chr4	145483534	-0.4803	0.5616	0.396	0.93		93.3
cg14167964	chr15	48513336	-1.416	1.656	0.396	0.93	SLC12A1	74.73
cg08579061	chr16	86563	0.3302	0.386	0.396	0.93		94.47
cg15997535	chr9	133027995	-0.161	0.1883	0.396	0.93	HMCN2	1.62
cg22088344	chr1	246163260	-1.062	1.242	0.396	0.93	SMYD3	58.58
cg12504804	chr17	30813443	-0.1263	0.1477	0.396	0.93	CDK5R1	2.03
cg03205098	chrX	71459032	0.4598	0.5375	0.396	0.93	ERCC6L	5.28
cg17614906	chr1	227921906	-0.464	0.5425	0.396	0.93	JMJD4	90.14
cg23189698	chr14	88652240	-1.579	1.846	0.396	0.93	KCNK10	77.12
cg18754910	chr11	1058059	-2.297	2.686	0.396	0.93		82.07
cg04891086	chr12	5018513	3.094	3.617	0.396	0.93	KCNA1	41.13
cg13799941	chr7	96632294	-0.965	1.128	0.396	0.93	DLX6AS	25.25
cg21785997	chr5	171749168	-0.8743	1.022	0.396	0.93		79.14
cg14208664	chr12	132392636	-0.3501	0.4093	0.396	0.93	ULK1	91.11
cg23836931	chr16	16042058	-0.2111	0.2468	0.396	0.93	ABCC1	95.83
cg22477352	chrX	129890186	-0.7972	0.9321	0.396	0.93	ENOX2	81.72
cg09698981	chr13	32889470	0.5192	0.6071	0.396	0.93	BRCA2	6.89
cg14416269	chr4	6271139	0.8725	1.02	0.396	0.93	WFS1	13.86
cg01029623	chr12	122016779	1.239	1.448	0.396	0.93	KDM2B	44.64
cg17310109	chr6	125880381	-0.7509	0.8779	0.396	0.93		38.26
cg00904483	chr10	131354873	2.381	2.784	0.396	0.93	MGMT	64.19
cg06730978	chr8	124475850	-0.3117	0.3645	0.396	0.93		93.68
cg10887169	chr7	133731755	-0.3742	0.4375	0.396	0.93	EXOC4	89.88
cg19876657	chr3	143815849	-1.417	1.657	0.396	0.93		36.64
cg00246366	chr16	4321381	-0.101	0.1181	0.396	0.93	TFAP4	1.44
cg23493020	chr14	65112169	0.46	0.5378	0.396	0.93		12.66
cg22152082	chr15	65595998	-0.7773	0.9088	0.396	0.93		15.25
cg19842441	chr8	62051647	-0.2794	0.3266	0.396	0.93		2.73
cg23134239	chr3	150370943	-1.02	1.193	0.396	0.93		67.8
cg20926139	chr11	112702942	-1.404	1.641	0.396	0.93		58.53
cg14945456	chr17	79791791	-1.293	1.512	0.396	0.93	DYSFIP1	32.25
cg05103731	chrX	153237764	-0.943	1.103	0.396	0.93	TMEM187	11.13
cg16556442	chr22	25816913	1.544	1.805	0.396	0.93		18.93
cg03147461	chr1	213554417	-0.7949	0.9294	0.396	0.93		86.02
cg03685638	chr4	4578533	-0.3002	0.351	0.396	0.93	STX18-AS1	94.71
cg07382002	chr5	140079663	-0.9665	1.13	0.396	0.93	ZMAT2	82.68
cg16308190	chr2	8190590	1.433	1.675	0.396	0.93	LINC00299	50.69
cg26351481	chr19	56458926	-2.485	2.906	0.396	0.93	NLRP8	54.98
cg25098174	chr17	61512571	-0.8681	1.015	0.396	0.93	CYB561	77.59
cg08800396	chr12	114200279	-2.035	2.38	0.396	0.93		53.18
cg03767663	chr2	45662831	-2.026	2.369	0.396	0.93	SRBD1	67.26
cg09958402	chr15	26044116	1.556	1.819	0.396	0.93	ATP10A	73.46
cg17917283	chr12	1642645	-0.878	1.027	0.396	0.93		19.14
cg07754863	chr14	95430474	-1.734	2.028	0.396	0.93		77.48
cg03299782	chr2	3471071	0.6139	0.7179	0.396	0.93	TTC15	95.1
cg20028291	chr20	49411856	-0.2789	0.3261	0.396	0.93	BCAS4	5.33
cg25097869	chr12	50648568	-0.6701	0.7835	0.396	0.93	LIMA1	38.93
cg17180122	chr3	150752659	-0.3596	0.4204	0.396	0.93	CLRN1-AS1	92.77
ch.12.2545474F	chr12	122169458	0.4524	0.529	0.396	0.93	TMEM120B	9.91
cg26662308	chr16	13623179	-1.728	2.02	0.396	0.93		28.11
cg24963526	chr3	127641373	-1.753	2.05	0.396	0.93	KBTBD12	61
cg08731961	chr3	50988282	-0.9084	1.062	0.396	0.93	DOCK3	27.55
cg21146772	chr11	89371484	-0.5731	0.6701	0.396	0.93		91.82
cg15071611	chr11	101918152	0.1617	0.1891	0.396	0.93	C11orf70	1.62
cg26046664	chr13	63764943	-0.5406	0.6322	0.396	0.93	LINC00376	92.75
cg14358839	chr7	55585346	-5.559	6.501	0.396	0.93	VOPP1	52.6
cg03545972	chr2	9477144	-1.108	1.296	0.396	0.93	ASAP2	54.95
ch.11.113826553F	chr11	114321343	-0.2283	0.2669	0.396	0.93		4.71
cg13887572	chr18	57502334	-0.943	1.103	0.396	0.93		73.48
cg14973997	chr2	8472126	-0.5027	0.5879	0.396	0.93		91.27
cg09960881	chr11	59567816	-0.8047	0.941	0.396	0.93	STX3	64.65
cg16725721	chr7	127233742	-1.027	1.201	0.396	0.93	FSCN3	62.99
cg08924796	chr5	76912399	2.091	2.445	0.396	0.93		73.47
cg06687318	chr3	189901084	-1.214	1.419	0.396	0.93		67.49
cg19648306	chr2	179184854	-1.483	1.734	0.396	0.93	OSBPL6	69.41
cg00625653	chr3	13921227	0.4219	0.4933	0.396	0.93	WNT7A	5.96
cg14662967	chr2	193039325	-0.5705	0.6671	0.396	0.93	TMEFF2	90.94
cg07711566	chr6	30178514	1.828	2.137	0.396	0.93	TRIM26	88.95
cg21524784	chr10	65133323	-0.7981	0.9333	0.396	0.93	MIR1296	84.47
cg06490162	chr16	15982174	1.765	2.064	0.396	0.93	C16orf63	4.43
cg17642700	chr1	200333573	-0.6764	0.791	0.396	0.93	LINC00862	86.95
cg16107617	chr4	47917040	-0.4992	0.5837	0.396	0.93	NFXL1	4.97
cg25821878	chr9	99483502	-0.5867	0.6861	0.396	0.93		92.7
cg04221650	chr1	152681887	-1.19	1.392	0.396	0.93	LCE4A	73.49
cg11959697	chr1	38942644	1.421	1.661	0.396	0.93		33.21
cg00141153	chr17	78183500	-0.4675	0.5467	0.396	0.93	SGSH	91.55
cg20960842	chr12	76880086	-0.2806	0.3281	0.396	0.93	OSBPL8	95.87
cg06652686	chr2	192032654	-1.394	1.63	0.396	0.93		64.87
cg03152121	chr3	26146913	-3.104	3.629	0.396	0.93		38.56
cg02688549	chr2	237469354	1.809	2.115	0.396	0.93		46.59
cg17156743	chr6	28603171	-0.2805	0.328	0.396	0.93		4.83
cg12747516	chr1	211876450	-0.3275	0.383	0.396	0.93		93.28
cg04217943	chr6	38448035	-0.8408	0.9832	0.396	0.93	BTBD9	76.69
cg19526579	chr19	4692861	1.252	1.464	0.396	0.93	DPP9	91.5
cg06227763	chr18	10447084	-0.583	0.6818	0.396	0.93		86.01
cg11050858	chr9	115759443	-2.928	3.424	0.396	0.93	ZNF883	70.59
cg01294868	chr12	15103680	-1.043	1.22	0.396	0.93	ARHGDIB	74.87
cg21097378	chr4	189376670	-2.639	3.086	0.396	0.93		74.34
cg15321979	chr12	3541067	-0.2633	0.3079	0.396	0.93		94.04
cg16453183	chr1	29557620	0.2803	0.3277	0.396	0.93	MECR	4.68
cg24475182	chr8	2585666	-3.219	3.765	0.396	0.93		43.88
cg11062564	chr5	151198958	-0.2432	0.2844	0.396	0.93		94.67
cg19057764	chr19	48111312	-0.1358	0.1588	0.396	0.93	GLTSCR1	1.47
cg05742988	chr12	56521901	-0.201	0.235	0.396	0.93	ESYT1	3.14
cg04284994	chr12	56802819	0.8026	0.9386	0.396	0.93		47.38
cg14964658	chr1	160255030	-0.226	0.2643	0.396	0.93	PEX19	3.3
cg26407100	chr8	11726043	-0.9033	1.056	0.396	0.93	CTSB	17.55
cg06939438	chr16	86332381	-0.578	0.6759	0.396	0.93		8.65
cg03234023	chr10	13246221	-0.3281	0.3837	0.396	0.93	MCM10	94.37
cg01116115	chr9	100476598	-2.319	2.712	0.396	0.93		66.75
cg25889596	chr6	74405733	1.739	2.034	0.396	0.93	LOC101928489	5.72
cg04154940	chr14	103852302	-0.2024	0.2367	0.396	0.93	MARK3	3.32
cg01074508	chr5	149340320	-0.0952	0.1113	0.396	0.93	SLC26A2	2.01
cg09450735	chr19	1905255	0.3394	0.3969	0.396	0.93	ADAT3	5.37
cg14471244	chr14	80677608	-1.362	1.593	0.396	0.93	DIO2	32.71
cg18110553	chr14	55169922	-0.5102	0.5966	0.396	0.93	SAMD4A	92.04
cg24061761	chr1	246844422	-0.8143	0.9523	0.396	0.93		82.66
cg14978801	chr5	1786671	-0.9638	1.127	0.396	0.93		88.93
cg25741578	chr10	6622566	-0.3328	0.3892	0.396	0.93	PRKCQ	6.11
cg25807923	chr14	47663593	-1.03	1.205	0.396	0.93	MDGA2	15.5
cg02349373	chr19	38281559	-1.503	1.758	0.396	0.93		70.03
cg26301626	chr22	25081049	1.75	2.046	0.396	0.93		80.96
cg26465032	chr14	95876542	-0.9801	1.146	0.396	0.93	LINC00341	49.05
cg10117137	chr2	241330576	-0.4423	0.5173	0.396	0.93		92.78
cg05992079	chr9	35650999	-0.9196	1.075	0.396	0.93	SIT1	79.41
cg15458571	chr20	36130393	-0.3109	0.3636	0.396	0.93		94.87
cg18837066	chr7	16117789	-1.393	1.63	0.396	0.93		42.17
cg13891985	chr10	13482679	-0.6894	0.8063	0.396	0.93	BEND7	4.48
cg26711794	chr12	112450906	0.1037	0.1213	0.396	0.93	ERP29	1.94
cg10413412	chr7	158896770	-1.599	1.87	0.396	0.93	VIPR2	83.31
cg00981584	chr15	63050387	-0.8257	0.9656	0.396	0.93	TLN2	54.58
cg22848779	chr4	103997452	-0.09912	0.1159	0.396	0.93	NHEDC2	1.43
cg16381315	chr3	114085031	-1.566	1.831	0.396	0.93	ZBTB20	62.42
cg03601585	chr11	62623324	-0.2045	0.2391	0.396	0.93	SNORD27	2.88
cg05511430	chr1	215663569	-1.059	1.239	0.396	0.93		41.07
cg18570844	chr19	56056697	-1.387	1.623	0.396	0.93	SBK3	51.34
cg13070215	chr8	133493171	-0.7761	0.9077	0.396	0.93	KCNQ3	2.57
cg00460704	chr2	179314738	-1.368	1.6	0.396	0.93	PRKRA	38.63
cg11844079	chr1	160001979	0.1476	0.1727	0.396	0.93	PIGM	1.87
cg23794313	chr6	123126433	-0.7368	0.8617	0.396	0.93	SMPDL3A	88.15
cg01937340	chr10	70243337	-0.2372	0.2774	0.396	0.93	SLC25A16	95.27
cg15597984	chr22	42527061	-1.316	1.539	0.396	0.93	CYP2D6	59.46
cg19521693	chr19	54468577	-0.7201	0.8421	0.396	0.93	CACNG8	16.25
cg07866476	chr16	67064157	-0.2858	0.3343	0.396	0.93	CBFB	5.11
cg19293764	chr1	3713155	-0.2141	0.2504	0.396	0.93	LRRC47	3.75
cg20100633	chr19	12552133	1.159	1.356	0.396	0.93	ZNF443	6.14
cg09610578	chr3	129407542	-0.5754	0.673	0.396	0.93	TMCC1	86
cg20996645	chr13	21573249	-0.6238	0.7296	0.396	0.93	LATS2	91.75
cg08764881	chr6	32947246	0.7728	0.9038	0.396	0.93	BRD2	84.81
cg26521092	chr6	33290857	0.6153	0.7196	0.396	0.93	DAXX	4.3
cg08445394	chr1	222560786	-2.208	2.582	0.396	0.93		77.98
cg20989283	chr7	25220048	0.131	0.1533	0.396	0.93	C7orf31	2.09
cg03026004	chr18	6833417	-0.5686	0.665	0.396	0.93	ARHGAP28	87.16
cg09009492	chr2	148567282	-1.433	1.677	0.396	0.93		34.32
cg07233674	chr4	71017256	-0.6739	0.7881	0.396	0.93		87.54
cg09118276	chr12	116232567	-0.9351	1.094	0.396	0.93		80.92
cg17104429	chr20	572111	-1.639	1.917	0.396	0.93		66.85
cg20034792	chr6	29521781	2.489	2.911	0.396	0.93		11.18
cg19126300	chr11	32457162	-0.9029	1.056	0.396	0.93	WT1	3
cg08239426	chr1	244965954	-0.762	0.8912	0.396	0.93		85.5
cg10979382	chr12	29239947	-1.113	1.302	0.396	0.93		69.87
cg00693667	chr17	46749055	-0.2686	0.3142	0.396	0.93		3.54
cg09794644	chr14	101576932	-1.408	1.646	0.396	0.93		76.52
cg16666524	chr16	3277901	-0.2849	0.3332	0.396	0.93	ZNF200	94.27
cg00577375	chr7	151458795	-0.9507	1.112	0.396	0.93	PRKAG2	80.79
cg24482724	chr7	43878609	0.1258	0.1471	0.396	0.93		2.27
cg22875875	chr4	72978321	-0.7657	0.8956	0.396	0.93	NPFFR2	37.41
cg23660450	chr19	12511964	0.1093	0.1279	0.396	0.93	ZNF799	2.3
cg13586425	chr12	131519906	-0.9348	1.093	0.396	0.93	GPR133	56.25
cg23082657	chr19	15226044	-1.229	1.438	0.396	0.93	ILVBL	65.4
cg17263986	chr2	165809581	-1.352	1.581	0.396	0.93	SLC38A11	70.06
cg09029499	chr2	208489212	-0.2458	0.2875	0.396	0.93	METTL21A	3.12
cg16460359	chr15	72612629	0.09713	0.1136	0.396	0.93	BRUNOL6	1.51
cg04317707	chr16	984002	-2.25	2.632	0.396	0.93	LMF1	70.25
cg17417675	chr8	103543145	-0.6761	0.7908	0.396	0.93		86.21
cg05545406	chr12	10368369	-0.7801	0.9124	0.396	0.93	GABARAPL1	26.67
cg08754855	chr1	33363420	-0.6405	0.7492	0.396	0.93	TMEM54	86.32
cg19807420	chr17	1090905	-0.8498	0.994	0.396	0.93	ABR	66.49
cg14595683	chr8	77592946	-1.618	1.892	0.396	0.93	ZFHX4	56.3
cg02616470	chr1	8375490	-0.8587	1.004	0.396	0.93		60.28
cg10223982	chr19	4302995	-1.026	1.2	0.396	0.93	TMIGD2	50.96
cg12982543	chr3	190105609	-1.048	1.226	0.396	0.93	CLDN16	47.38
cg08843802	chr5	64859519	-0.553	0.6468	0.396	0.93	PPWD1	7.26
cg03575764	chr2	121493832	-0.2595	0.3036	0.396	0.93		4.13
cg20808613	chr15	89168305	-1.034	1.21	0.396	0.93	AEN	77.09
cg06707356	chr16	11832612	-0.6253	0.7314	0.396	0.93	TXNDC11	89.52
cg18156192	chr1	112320833	-0.6394	0.7479	0.396	0.93	KCND3	28.11
cg13208478	chr8	98572432	-0.2117	0.2476	0.396	0.93		2.69
cg14348191	chr15	81180686	-0.2815	0.3292	0.396	0.93	KIAA1199	95.36
cg03402112	chr22	20121432	-0.5741	0.6716	0.396	0.93	ZDHHC8	87.68
cg02334333	chr2	60687392	1.116	1.305	0.396	0.93	BCL11A	56.47
cg06612491	chr2	55725783	-1.33	1.555	0.396	0.93		67.93
cg21566348	chr3	182510892	0.9476	1.108	0.396	0.93	ATP11B	8.65
cg03162506	chr22	38580953	-0.9031	1.056	0.396	0.93		31.78
cg14752426	chrX	142722095	-3.065	3.585	0.396	0.93	SLITRK4	30.2
cg25726414	chr10	21785708	0.09551	0.1117	0.396	0.93	C10orf114	1.34
cg07664005	chr5	172671068	-0.5439	0.6362	0.396	0.93		6.3
cg20845615	chr1	154681394	-1.469	1.718	0.396	0.93	KCNN3	65
cg17598690	chr6	40555076	-1.227	1.435	0.396	0.93	LRFN2	9.5
cg11752893	chr6	32800103	0.8657	1.013	0.396	0.93	TAP2	90.17
cg14957240	chr8	19457346	-0.9161	1.072	0.396	0.93	CSGALNACT1	83.92
cg20928777	chr17	14222235	-0.5218	0.6103	0.396	0.93	HS3ST3B1	88.72
cg21421278	chr1	16339599	0.1032	0.1208	0.396	0.93		1.47
cg01666796	chr15	70364327	0.2834	0.3315	0.396	0.93	TLE3	96.84
cg09168939	chr1	164652019	-1.127	1.318	0.396	0.93	PBX1	37.75
cg24187437	chr3	112710191	0.6161	0.7207	0.396	0.93	GTPBP8	2
cg00846140	chr7	1892569	-0.5658	0.6618	0.396	0.93	MAD1L1	88.87
cg06541222	chr8	74019754	-2.559	2.994	0.396	0.93		36.72
cg00614644	chr15	22936371	-0.5228	0.6116	0.396	0.93	CYFIP1	89.87
cg10360139	chr7	1886902	1.637	1.915	0.396	0.93	MAD1L1	91.72
cg09015861	chr11	55798258	-3.289	3.847	0.396	0.93	OR5AS1	41.86
cg06243965	chr16	2120669	0.5252	0.6144	0.396	0.93	TSC2	87.8
cg19916212	chr13	78493203	1.191	1.393	0.396	0.93	EDNRB	5.39
cg02776750	chr12	103890789	-3.044	3.56	0.396	0.93	C12orf42	56.65
cg11038231	chr11	101576844	-0.8014	0.9375	0.396	0.93		88.96
cg25027091	chr1	27248153	1.271	1.486	0.396	0.93	NUDC	1.83
cg07570498	chr1	33813321	-1.377	1.61	0.396	0.93	PHC2	77.4
cg08627619	chr1	167326683	-0.2757	0.3226	0.396	0.93	POU2F1	93.54
cg15014449	chr18	74688171	0.3787	0.443	0.396	0.93		89.14
cg18398019	chr2	123621225	-2.657	3.108	0.396	0.93		62.06
cg10050207	chr14	81629527	1.22	1.427	0.396	0.93		47.29
cg19099281	chr15	83621006	-0.297	0.3474	0.396	0.93	HOMER2	3.92
cg14442492	chr5	95296150	-1.639	1.918	0.396	0.93	ELL2	32.38
cg15452044	chr10	89365974	-1.115	1.304	0.396	0.93		84.45
cg20025677	chr6	44217736	0.4543	0.5315	0.396	0.93	HSP90AB1	91.16
cg01018533	chr1	108483788	-0.8803	1.03	0.396	0.93	VAV3	79.88
cg10311577	chr3	87399967	-0.3708	0.4338	0.396	0.93		5.13
cg05811313	chr9	33220921	-0.5388	0.6303	0.396	0.93		89.64
cg19177487	chr13	114793340	1.203	1.407	0.396	0.93	RASA3	52.53
cg21696617	chr11	130343798	-1.136	1.329	0.396	0.93		82.76
cg01517431	chr17	67057775	-0.938	1.097	0.396	0.93	ABCA9	41.31
cg23689671	chr12	1683449	-1.421	1.662	0.396	0.93	FBXL14	66.83
cg11127711	chr12	59990120	-0.1644	0.1924	0.396	0.93		1.81
cg06644457	chr10	134978147	-0.8935	1.045	0.396	0.93	KNDC1	36.46
cg22832508	chr13	98645230	-0.4165	0.4873	0.396	0.93	IPO5	91.13
cg09138671	chr1	20125846	-0.978	1.144	0.396	0.93	TMCO4	51.07
cg08745685	chr6	139229910	1.076	1.258	0.396	0.93	REPS1	78.75
cg03741812	chr3	139977121	-0.3722	0.4354	0.396	0.93	CLSTN2	93.14
cg07920034	chr20	46543830	-2.342	2.739	0.396	0.93		44.49
cg17699666	chr2	198541814	-0.3926	0.4593	0.396	0.93	RFTN2	92.75
cg18017853	chr15	55563294	-0.4408	0.5157	0.396	0.93	RAB27A	90.52
cg04752794	chr1	59775255	-0.5728	0.6701	0.396	0.93	FGGY	89.04
cg18367110	chr1	111992173	-0.3349	0.3917	0.396	0.93	WDR77	5.63
cg26671481	chr4	94818547	-2.719	3.181	0.396	0.93		63.37
ch.2.1892000F	chr2	85858578	-0.3549	0.4152	0.396	0.93	USP39	14.79
cg08659997	chr8	62698640	2.486	2.909	0.396	0.93		35.35
cg09271316	chr4	493833	-0.5131	0.6003	0.396	0.93	PIGG	10.75
cg10860381	chr21	43982492	-0.9333	1.092	0.396	0.93	SLC37A1	77.45
cg26362613	chr19	7109508	-0.6003	0.7023	0.396	0.93		89.33
cg09686331	chr5	132581465	-0.8409	0.9838	0.396	0.93	FSTL4	76.66
cg12334288	chr22	23768922	-0.3012	0.3524	0.396	0.93		92.96
cg03740840	chr2	235407153	0.4434	0.5187	0.396	0.93	ARL4C	95.58
cg09380555	chr13	53277872	-0.7033	0.8228	0.396	0.93	LECT1	86.89
cg05949903	chr16	21831636	-2.165	2.533	0.396	0.93	RRN3P1	9
cg12735852	chr20	45313808	-0.2982	0.3489	0.396	0.93	SLC13A3	93.63
cg25912517	chr8	17433792	-1.147	1.341	0.396	0.93	PDGFRL	79.79
cg08281696	chr11	11591599	-0.6503	0.7608	0.396	0.93	GALNT18	10.74
cg04326566	chr7	101829412	0.5623	0.6579	0.396	0.93	CUX1	90.14
cg17283781	chr6	52226707	-0.2091	0.2446	0.396	0.93	PAQR8	3.48
cg25207193	chr7	13919985	0.6814	0.7972	0.396	0.93		41.9
cg06089146	chrX	48013961	3.389	3.965	0.396	0.93		66.44
cg14559455	chr3	173301488	-1.107	1.295	0.396	0.93	NLGN1	64.4
cg19893750	chr5	173008109	-1.675	1.96	0.396	0.93	LOC285593	75.68
cg22005346	chr7	51370670	-0.9328	1.091	0.396	0.93	COBL	46.36
cg18109874	chr19	14115611	-0.923	1.08	0.396	0.93	RFX1	74.01
cg05630858	chr2	68003590	-1.917	2.242	0.396	0.93		69.02
cg20171135	chr15	96038000	-1.289	1.508	0.396	0.93	LINC00924	59.46
cg25258422	chr7	152305044	0.8478	0.992	0.396	0.93		54.59
cg18059933	chr8	95962463	-1.066	1.247	0.396	0.93	TP53INP1	34.7
cg08376848	chr11	108368619	-0.2585	0.3025	0.396	0.93	KDELC2	4.85
cg20703811	chr16	88750576	-0.6892	0.8064	0.396	0.93	SNAI3	35.74
cg11283403	chr19	18972137	-0.6568	0.7684	0.396	0.93	UPF1	85.56
cg05134625	chr6	169828931	-1.433	1.676	0.396	0.93		52.9
cg18754037	chr6	135559738	-1.332	1.558	0.396	0.93		57.76
cg08136374	chr2	15314204	-0.307	0.3592	0.396	0.93	NBAS	94.5
cg05713971	chr16	56965542	1.252	1.465	0.396	0.93	HERPUD1	61.1
cg20638127	chr6	31023286	1.059	1.239	0.396	0.93	HCG22	44.45
cg22401796	chr4	185905321	-0.9983	1.168	0.396	0.93		7.46
cg18740800	chr11	27914934	-1.142	1.336	0.396	0.93		78.38
cg16908984	chr22	29950244	-0.5276	0.6173	0.396	0.93	THOC5	8.03
cg23693245	chr17	78997300	1.212	1.419	0.396	0.93		28.83
cg01670896	chr8	1933522	-2.176	2.547	0.396	0.93	KBTBD11	67.21
cg18285819	chr7	30736630	-1.067	1.248	0.396	0.93		79.64
cg07362943	chr1	43310154	-0.5358	0.6269	0.396	0.93	ERMAP	88.57
cg08221168	chr12	121021531	-0.6742	0.7888	0.396	0.93		12.98
cg06340118	chr6	74407227	-0.5215	0.6102	0.396	0.93	CD109	91.06
cg14481454	chr9	86886638	-2.055	2.404	0.396	0.93		18.76
cg06208661	chr6	26660150	-0.4469	0.5229	0.396	0.93	ZNF322A	9.1
cg08362283	chr16	89119663	-1.077	1.26	0.396	0.93		28.03
cg09329621	chr17	59323289	-0.262	0.3066	0.396	0.93	BCAS3	94.66
cg08969450	chr11	14522617	0.4462	0.5221	0.396	0.93	COPB1	7.48
cg24215978	chr4	16900211	-1.897	2.22	0.396	0.93	LDB2	39.85
cg24275088	chr3	49570136	-0.584	0.6833	0.396	0.93	DAG1	87.72
cg22675162	chr2	70520975	-0.4696	0.5495	0.396	0.93	SNRPG	3.32
cg16973894	chr10	33796355	-1.196	1.4	0.396	0.93		50.41
cg03949535	chr9	125676151	-0.8744	1.023	0.396	0.93	ZBTB6	8.6
cg12141088	chr22	42320005	-0.2689	0.3146	0.396	0.93	MIR378I	94.56
cg21274724	chr17	6386543	-1.133	1.326	0.396	0.93	PITPNM3	63.29
cg06016758	chr13	44906194	-1.134	1.327	0.396	0.93		57.74
cg13728107	chr8	21164613	-0.4429	0.5183	0.396	0.93	LOC101929172	8.41
cg27063607	chr2	27994684	-0.168	0.1965	0.396	0.93	MRPL33	2.56
cg01077851	chr2	235392956	-0.7858	0.9195	0.396	0.93		81.85
cg11370311	chr3	181034445	-1.275	1.491	0.396	0.93	SOX2-OT	20.97
cg00382865	chr7	83721661	-1.282	1.501	0.396	0.93	SEMA3A	25.6
cg07336519	chr2	228753273	-0.9832	1.15	0.396	0.93	DAW1	66.36
cg25254464	chr7	57467676	-1.165	1.363	0.396	0.93		29.26
cg16726869	chr4	127454704	-0.6843	0.8007	0.396	0.93		17.85
cg05911990	chr7	112063449	-0.4911	0.5746	0.396	0.93	IFRD1	88.2
cg24631427	chr15	48701515	-0.4048	0.4737	0.396	0.93	FBN1	91.9
cg18723865	chr6	151768440	-0.2831	0.3312	0.396	0.93	RMND1	93.2
cg08586808	chr3	171223068	0.7798	0.9125	0.396	0.93		85.84
cg26504421	chr17	71339361	-1.013	1.185	0.396	0.93	SDK2	62.55
cg04143809	chr2	165812322	-1.367	1.599	0.396	0.93	SLC38A11	53.93
cg03311698	chr9	129011408	-1.458	1.707	0.396	0.93		71
cg18861300	chr20	35579481	0.1493	0.1747	0.396	0.93	SAMHD1	3.46
cg11534886	chr2	95720106	-1.164	1.362	0.396	0.93		69.27
cg09774528	chr10	14155776	2.074	2.427	0.396	0.93	FRMD4A	86.27
cg24772388	chr2	127414883	1.039	1.216	0.396	0.93	GYPC	53.54
cg15888741	chr10	15139207	0.1462	0.1711	0.396	0.93	RPP38	1.67
cg12229899	chr2	113089657	-0.3707	0.4338	0.396	0.93	ZC3H6	90.29
cg24432193	chr6	102062733	3.739	4.375	0.396	0.93	GRIK2	55.36
cg00431874	chr7	149119728	-0.1923	0.2251	0.396	0.93		3.21
cg02210151	chr10	123356041	-1.133	1.326	0.396	0.93	FGFR2	45.52
cg19095265	chr7	3118318	-1.514	1.772	0.396	0.93		63.69
cg07257824	chr6	170732353	-2.851	3.337	0.396	0.93		49.9
cg19434309	chr1	236078188	-0.6911	0.8087	0.396	0.93		88.49
cg14461667	chr7	108300471	-0.986	1.154	0.396	0.93		56.8
cg09686308	chr19	16284242	-0.9092	1.064	0.396	0.93	CIB3	56.72
cg11038484	chr19	52076076	-2.086	2.44	0.396	0.93	ZNF175	75.48
cg11077310	chr13	24495657	-1.338	1.565	0.396	0.93	ANKRD20A19P	26.35
cg01654661	chr9	109899992	1.059	1.239	0.396	0.93		27.63
cg07305931	chr20	6604933	1.248	1.461	0.396	0.93		10.6
cg27051089	chr6	87653726	-1.589	1.859	0.396	0.93	HTR1E	56.09
cg02870995	chr17	30060576	-0.9839	1.151	0.396	0.93		71.41
cg08938793	chr7	27211117	-0.6662	0.7795	0.396	0.93	HOXA10	11.07
cg20934520	chr17	34838488	0.4724	0.5528	0.396	0.93		6.32
cg08682687	chr6	64093976	-1.193	1.396	0.396	0.93		46.61
cg08546229	chr10	71080735	0.49	0.5734	0.396	0.93	HK1	89.4
cg21802682	chr11	69682593	-1.253	1.467	0.396	0.93		66.51
cg00002593	chr1	1268793	1.368	1.6	0.396	0.93	TAS1R3	57.15
cg06622126	chr3	14404573	-1.079	1.262	0.396	0.93		70.61
cg26824467	chr2	169313695	-1.434	1.678	0.396	0.93	LASS6	8.13
cg20238105	chr7	141870429	-0.7176	0.8397	0.396	0.93	LOC100124692	10.44
cg16158782	chr5	79975720	-0.7258	0.8494	0.396	0.93	MSH3	86.13
cg04866412	chr5	146169178	-0.7207	0.8434	0.396	0.93	PPP2R2B	83.74
cg22929269	chr11	10830218	-0.09447	0.1105	0.396	0.93	EIF4G2	1.45
cg24721350	chr7	75511202	0.1212	0.1418	0.396	0.93	RHBDD2	98.52
cg12797254	chr14	61825961	-0.8252	0.9656	0.396	0.93	PRKCH	81.26
cg19961153	chr2	233271154	-4.62	5.407	0.396	0.93	ALPPL2	45.84
cg17459182	chr2	241866514	0.6206	0.7262	0.396	0.93		10.52
cg06131466	chr11	66611124	-0.4122	0.4824	0.396	0.93	RCE1	6.04
cg16131134	chrX	46375716	-0.6816	0.7976	0.396	0.93	ZNF674	88.21
cg07346700	chr16	71748967	-0.3562	0.4168	0.396	0.93	PHLPP2	92.66
cg05808356	chr1	118728810	-1.269	1.484	0.396	0.93	SPAG17	81.55
cg11483887	chr15	78441560	-0.1864	0.2182	0.396	0.93	IDH3A	2.88
cg07284990	chr11	117050102	0.209	0.2445	0.396	0.93	SIDT2	3.48
cg08083816	chr16	2915685	1.848	2.162	0.396	0.93		44.43
cg26913321	chr9	116924731	-0.936	1.095	0.396	0.93	COL27A1	59.44
cg01930686	chr15	42636241	-0.3366	0.3939	0.396	0.93	GANC	93.51
cg16691944	chr3	44519652	-0.7336	0.8584	0.396	0.93	ZNF445	45.43
cg03545101	chr4	109894258	1.365	1.598	0.396	0.93	COL25A1	81.57
cg25032963	chr13	101766940	-0.7171	0.8393	0.396	0.93	NALCN	85.19
cg04754615	chr6	32032723	-1.39	1.626	0.396	0.93	TNXB	89.12
cg24978306	chr8	32126969	-2.474	2.895	0.396	0.93	NRG1	35.85
cg05869169	chr17	37827454	-1.203	1.408	0.396	0.93	PGAP3	64.49
cg15945129	chr7	120629051	-0.7388	0.8647	0.396	0.93	C7orf58	9.72
cg02301128	chr7	127792165	1.375	1.609	0.396	0.93		50.28
cg24784420	chr6	105180353	-0.3286	0.3846	0.396	0.93	HACE1	93.17
cg00973636	chr5	159877814	-1.507	1.763	0.396	0.93		64.78
cg02253501	chr21	24757378	-2.314	2.708	0.396	0.93	D21S2088E	39.85
cg14359894	chr20	4804131	3.488	4.082	0.396	0.93	RASSF2	14.73
cg01699998	chr2	65015063	-0.5787	0.6773	0.396	0.93		26.77
cg05287944	chr1	84639778	-1.23	1.44	0.396	0.93	PRKACB	42.63
cg27317439	chr10	102976549	-1.937	2.267	0.396	0.93		27.57
cg13456197	chr16	86892396	1.227	1.435	0.396	0.93		52.15
cg10150265	chr16	16109286	-0.4246	0.497	0.396	0.93	ABCC1	90.75
cg15709273	chr1	232070917	-1.097	1.284	0.396	0.93	DISC1-IT1	79.08
cg18929756	chr6	45692690	-0.3018	0.3532	0.396	0.93		93.45
cg08082755	chr1	160459455	1.111	1.301	0.396	0.93	SLAMF6	65.74
cg24103563	chr11	5645324	-0.6408	0.75	0.396	0.93	TRIM34	89.93
cg09911348	chr12	133195174	-0.6522	0.7633	0.396	0.93	P2RX2	7.03
cg13726507	chrX	153883318	-0.9035	1.057	0.396	0.93	CTAG2	81.17
cg15354666	chr2	236044927	0.4285	0.5016	0.396	0.93		7.92
cg24968721	chr4	154711620	0.9599	1.123	0.396	0.93	SFRP2	73.56
cg25436217	chr22	39879023	-0.8364	0.9788	0.396	0.93	MGAT3	80.18
cg19985740	chr5	142221852	0.908	1.063	0.396	0.93	ARHGAP26	69.14
cg07820591	chr3	143393391	-0.2522	0.2952	0.396	0.93	SLC9A9	3.89
cg10147507	chr3	57113767	0.8606	1.007	0.396	0.93	ARHGEF3	13.11
cg20022392	chr3	15080755	-0.2751	0.3219	0.396	0.93	NR2C2	95.28
cg21154227	chr4	57904332	0.5709	0.6682	0.396	0.93	IGFBP7	16.69
cg09474017	chr6	32016368	-0.7444	0.8713	0.396	0.93	TNXB	71.62
cg14031925	chr14	51211921	-0.2471	0.2892	0.396	0.93	NIN	95.09
cg20655600	chr10	128260161	-1.084	1.269	0.396	0.93		55.87
cg18670035	chr4	7006647	-0.3813	0.4463	0.396	0.93	TBC1D14	92.73
cg25365849	chr22	44351685	-0.2461	0.288	0.396	0.93	SAMM50	3.78
cg22780675	chr5	95084727	-0.4693	0.5493	0.396	0.93	RHOBTB3	92.31
cg26025580	chr1	159851467	0.2603	0.3046	0.396	0.93	CCDC19	94.55
cg14511923	chr1	7842369	-0.9202	1.077	0.396	0.93		23.89
cg12549908	chr10	4230567	-1.989	2.328	0.396	0.93		57.61
cg09291967	chrX	102629901	-1.457	1.706	0.396	0.93	NGFRAP1	37.73
cg08756614	chr16	5263828	-1.864	2.182	0.396	0.93		64.17
cg22984898	chr5	162617091	-1.896	2.219	0.396	0.93		39.16
cg12732077	chr1	150809135	-0.86	1.007	0.396	0.93	ARNT	77.42
cg10832007	chr1	179198356	-0.1366	0.1598	0.396	0.93	ABL2	2.47
cg06384528	chr17	80576999	-0.2276	0.2664	0.396	0.93	WDR45B	95.53
cg16188615	chr2	222070073	0.7477	0.8751	0.396	0.93		17.57
cg13927247	chr5	118176275	-0.5497	0.6434	0.396	0.93	DTWD2	87.62
cg08957360	chr14	55369030	-0.262	0.3066	0.396	0.93	GCH1	5.42
cg09228048	chr3	5021687	-0.2594	0.3036	0.396	0.93	BHLHE40	3.51
cg26655325	chr18	61559642	-0.9153	1.071	0.396	0.93	SERPINB2	51.53
cg00492341	chr1	2526950	-1.997	2.337	0.396	0.93	MMEL1	43.96
cg21789044	chr6	5085404	0.09324	0.1091	0.396	0.93	PPP1R3G	1.4
cg19523029	chr9	82186884	-0.344	0.4026	0.396	0.93	TLE4	4.32
cg21842633	chr4	125776118	-0.5326	0.6234	0.396	0.93		91.93
cg24476709	chr4	74089886	-0.7271	0.8511	0.396	0.93	ANKRD17	74.02
cg03495688	chr9	6007586	-0.4071	0.4765	0.396	0.93	KIAA2026	7.83
cg21477184	chr2	217291928	-1.059	1.24	0.396	0.93	SMARCAL1	35.76
cg00163037	chr11	43964802	-0.285	0.3335	0.396	0.93	LOC387763	5.71
cg17353412	chr7	27141774	3.589	4.201	0.396	0.93	HOXA2	27.43
cg02462282	chr10	101360170	-1.279	1.497	0.396	0.93		57.12
cg05061218	chr8	133502011	-0.4145	0.4852	0.396	0.93		5.1
cg02754070	chrX	131121317	-1.079	1.262	0.396	0.93		82.09
cg02842869	chr17	79921131	-0.8498	0.9946	0.396	0.93		73.15
cg09503202	chr15	29927471	-0.4397	0.5146	0.396	0.93		92.33
cg09682679	chr15	74500694	-0.9259	1.084	0.396	0.93	STRA6	65.04
cg08136227	chr11	6644764	-1.306	1.529	0.396	0.93	DCHS1	64.23
cg03598384	chr4	103999060	-0.2916	0.3413	0.396	0.93	SLC9B2	93.26
cg05384898	chr19	30153970	-0.7665	0.8972	0.396	0.93		25.18
cg05456894	chr6	53527582	-0.5613	0.6569	0.396	0.93	KLHL31	91.82
cg05050391	chr15	70671582	-0.2937	0.3438	0.396	0.93		94.79
cg12855213	chr10	22605192	-0.09496	0.1112	0.396	0.93	COMMD3	1.76
cg19843036	chr4	159131516	0.9452	1.106	0.396	0.93	TMEM144	4.57
cg00029233	chr17	43227453	-0.2213	0.259	0.396	0.93	HEXIM1	3.13
cg13562207	chr16	47887821	-0.764	0.8943	0.396	0.93	LOC100507534	13.39
cg09659163	chr12	57584929	-0.678	0.7937	0.396	0.93	LRP1	78.29
cg15770225	chr10	115479194	0.4557	0.5335	0.396	0.93	CASP7	93.17
cg21720321	chr6	115036328	-1.353	1.583	0.396	0.93		65.78
cg04655243	chr5	145406206	-1.421	1.663	0.396	0.93	SH3RF2	86.95
cg07162905	chr6	28887928	-0.3368	0.3943	0.396	0.93	TRIM27	94.62
cg07450362	chr7	103435878	-1.921	2.249	0.396	0.93	RELN	27.18
cg23216685	chr1	86174607	1.46	1.709	0.396	0.93	ZNHIT6	72.39
cg20767433	chrX	106871562	-1.261	1.476	0.396	0.93	PRPS1	11.37
cg00856952	chr14	101499433	-2.52	2.95	0.396	0.93	MIR495	51.5
cg00766729	chr19	56136136	-0.2315	0.271	0.396	0.93	ZNF784	2.73
cg23634839	chr11	32088048	-0.3697	0.4328	0.396	0.93		92.67
cg10052504	chr11	121243886	-2.053	2.403	0.396	0.93		79.62
cg21428379	chr17	32581975	0.4176	0.4888	0.396	0.93	CCL2	8.06
cg11257573	chr9	27185147	-0.547	0.6403	0.396	0.93	TEK	88.54
cg15429736	chr3	49640420	-0.6773	0.7928	0.396	0.93	BSN	82.67
cg18220884	chr14	106834320	-0.6221	0.7283	0.396	0.93		13.42
cg14018339	chr7	74564032	-2.067	2.419	0.396	0.93	GTF2IRD2B	55.14
cg01061697	chr6	168387030	0.103	0.1206	0.396	0.93		98.56
cg09369863	chr15	78112847	0.09513	0.1114	0.396	0.93		1.47
cg10937372	chr2	157790528	-0.5685	0.6655	0.396	0.93		10.22
cg12947757	chr6	33146725	-1.151	1.347	0.396	0.93	COL11A2	67.28
cg22331862	chr3	10857717	-2.143	2.509	0.396	0.93	SLC6A11	26.32
cg26700419	chr3	153838134	-0.9502	1.112	0.396	0.93	ARHGEF26	62.51
cg12651297	chr13	52108275	-0.7045	0.8247	0.396	0.93		86.56
cg00888336	chr16	80654763	0.9439	1.105	0.396	0.93	CDYL2	36.79
cg00675964	chr1	48289867	0.7944	0.9299	0.396	0.93	TRABD2B	82.54
cg19287103	chr12	7055672	1.768	2.07	0.396	0.93	PTPN6	36.06
cg05126887	chr6	56112548	1.686	1.973	0.396	0.93	COL21A1	20.05
cg08785524	chr11	29340853	-3.323	3.889	0.396	0.93		47.82
cg08109407	chr9	132815807	-0.2168	0.2538	0.396	0.93	GPR107	3.16
cg13771612	chr4	29511527	-1.599	1.871	0.396	0.93		67.58
cg05884880	chr10	114510407	0.9135	1.069	0.396	0.93	VTI1A	84.28
cg24322623	chr11	17740430	-0.662	0.775	0.396	0.93	MYOD1	14.5
cg20235117	chr3	10368030	-1.926	2.254	0.396	0.93	ATP2B2	31.27
cg07857469	chr4	81107185	-1.409	1.649	0.396	0.93	PRDM8	46.82
cg09237515	chr14	105715926	-0.8656	1.013	0.396	0.93	BTBD6	68.56
cg08986727	chr5	14489178	-0.2742	0.321	0.396	0.93	TRIO	94.12
cg05246882	chr16	19838378	-0.2366	0.277	0.396	0.93	IQCK	95.36
cg12077223	chr11	74879354	-2.989	3.499	0.396	0.93	SLCO2B1	62.9
cg02225520	chr14	102695279	1.948	2.28	0.396	0.93	RAGE	85.57
cg04339360	chr13	73635568	-0.9655	1.13	0.396	0.93	KLF5	28.64
cg09375033	chr3	137833634	-1.896	2.22	0.396	0.93	DZIP1L	63.22
cg14897995	chr12	2974143	-0.1687	0.1975	0.396	0.93	FOXM1	96.48
cg08468913	chr3	122632352	-1.425	1.668	0.396	0.93	SEMA5B	62.16
cg23191253	chr11	116041814	-0.8393	0.9826	0.396	0.93		67.86
cg16312872	chr6	158923181	-0.3831	0.4484	0.396	0.93	TULP4	92.4
cg27119455	chr19	8572993	-0.6333	0.7413	0.396	0.93		78.64
cg25644015	chr6	31848099	-0.6909	0.8088	0.396	0.93	EHMT2	84.74
cg18714204	chr5	134093972	-1.035	1.212	0.396	0.93	DDX46	19.94
cg07486380	chr6	35034417	-1.267	1.483	0.396	0.93	ANKS1A	61.77
cg24780466	chr14	68850276	-0.9945	1.164	0.396	0.93	RAD51B	30.06
cg01994192	chr18	24993925	-1.315	1.539	0.396	0.93		30.05
cg26022183	chr1	156215655	-0.2096	0.2454	0.396	0.93	PAQR6	2.5
cg09324320	chr12	122380512	1.199	1.404	0.396	0.93	WDR66	62.05
cg11398517	chr20	42355625	-1.065	1.247	0.396	0.93	GTSF1L	53.7
cg18645638	chr3	193595225	-0.2459	0.2879	0.396	0.93		95.19
cg06511959	chr19	56136339	-0.2379	0.2785	0.396	0.93	ZNF784	3.69
cg08503393	chr8	33371898	0.2939	0.344	0.396	0.93	C8orf41	5.23
cg15451470	chr12	131478688	-1.153	1.35	0.396	0.93	LACAT8	81.27
cg27426044	chr1	204839864	-1.217	1.425	0.396	0.93	NFASC	59
cg02088470	chr10	1551251	-1.597	1.87	0.397	0.93	ADARB2	90.32
cg01128017	chr2	11411175	-1.37	1.604	0.397	0.93	ROCK2	77.5
cg19666328	chr20	8350135	-2.612	3.058	0.397	0.93	PLCB1	62.2
cg06656558	chr12	124101089	-0.6291	0.7365	0.397	0.93	DDX55	74.69
cg09588360	chr2	54785795	-0.566	0.6627	0.397	0.93	SPTBN1	5.64
cg21227040	chr6	54711429	-0.1254	0.1468	0.397	0.93	FAM83B	2.31
cg06779945	chr6	138188320	-0.2185	0.2558	0.397	0.93	TNFAIP3	2.19
cg24260847	chr8	37595307	-0.9548	1.118	0.397	0.93	ERLIN2	42.89
cg09543627	chr11	3228622	-1.451	1.698	0.397	0.93		48.63
cg09639752	chr9	137967188	-3.362	3.936	0.397	0.93	OLFM1	35.74
cg12323063	chr17	67497879	-1.062	1.243	0.397	0.93	MAP2K6	76.21
cg12754495	chr3	151102703	-0.3569	0.4178	0.397	0.93	P2RY12	90.39
cg00614175	chr12	7285480	-0.5161	0.6042	0.397	0.93	CLSTN3	89.54
cg15470309	chr16	80905554	-0.928	1.086	0.397	0.93	PRCAT47	75.37
cg07046369	chr10	102586254	2.45	2.869	0.397	0.93	PAX2	35.69
cg26106590	chr7	55641049	-0.2695	0.3155	0.397	0.93	VOPP1	93.91
cg23893402	chr22	18477716	-0.7296	0.8542	0.397	0.93	MICAL3	77.44
cg04313639	chr1	36614752	-0.3356	0.393	0.397	0.93	TRAPPC3	5.5
cg16082007	chr3	134093380	0.2772	0.3246	0.397	0.93	AMOTL2	3.51
cg07568203	chr11	5365377	1.964	2.3	0.397	0.93	OR51B5	56.15
cg14744108	chr20	23082970	-0.6132	0.7179	0.397	0.93		88.38
cg19437852	chr19	56195465	-0.6798	0.7959	0.397	0.93	EPN1	89.13
cg10017656	chr22	18473204	-0.7732	0.9052	0.397	0.93	MICAL3	85.89
cg00213479	chr5	2038899	-0.3422	0.4007	0.397	0.93		3.22
cg14848318	chrX	64863364	-1.281	1.5	0.397	0.93		76.03
cg21558912	chr11	125933590	-0.1994	0.2334	0.397	0.93	CDON	3.32
cg24031042	chr12	64937843	1.17	1.369	0.397	0.93		82.39
cg17240410	chr5	173931918	-0.3271	0.3829	0.397	0.93	LINC01411	92.96
cg19640500	chr14	55982148	1.272	1.489	0.397	0.93		87.16
cg01915895	chr4	15656832	-0.2761	0.3233	0.397	0.93	FBXL5	5.71
cg09318375	chr1	67218090	-0.6697	0.784	0.397	0.93	TCTEX1D1	3.63
cg08493356	chr3	196668755	0.3466	0.4058	0.397	0.93	NCBP2	7.12
cg04947397	chr21	41110727	0.8127	0.9516	0.397	0.93		18.69
cg11444938	chr8	61600469	-0.3009	0.3523	0.397	0.93	CHD7	93.72
cg10171489	chr6	6649662	0.3041	0.356	0.397	0.93	LY86	93.92
cg04828458	chr15	79383841	-1.939	2.27	0.397	0.93	RASGRF1	35.22
cg11206969	chr18	60006696	-0.8714	1.02	0.397	0.93	TNFRSF11A	34.97
cg10758676	chr6	158010406	0.9875	1.156	0.397	0.93	ZDHHC14	93.77
cg14622897	chr10	30328751	-0.5977	0.6998	0.397	0.93	KIAA1462	91.28
cg26223272	chr17	56616580	-0.8284	0.97	0.397	0.93	SEPT4	56.22
cg13248889	chr7	79134282	-0.9754	1.142	0.397	0.93		43.09
cg07469168	chr19	41249427	3.406	3.988	0.397	0.93	C19orf54	77.35
cg01091117	chr5	40682333	-0.9041	1.059	0.397	0.93	PTGER4	75.95
cg13038814	chr2	162567211	-1.121	1.312	0.397	0.93	SLC4A10	69.78
cg20806436	chr3	23472878	-0.5665	0.6633	0.397	0.93	UBE2E2	89.52
cg13986249	chr9	37903631	0.3458	0.4049	0.397	0.93	MCART1	4.84
cg07478468	chr1	85464000	0.0991	0.116	0.397	0.93	MCOLN2	1.26
cg00126148	chr4	111533517	-1.283	1.502	0.397	0.93		58.48
cg02743895	chr17	77394015	-2.878	3.37	0.397	0.93	HRNBP3	62.15
cg05800761	chr18	56529852	-0.5716	0.6693	0.397	0.93	ZNF532	88.98
cg23555120	chr12	106533863	0.6545	0.7663	0.397	0.93	NUAK1	78.27
cg18062778	chr19	5237447	-0.922	1.08	0.397	0.93	PTPRS	50.79
cg10807943	chr1	184021131	-0.1612	0.1888	0.397	0.93	TSEN15	2.81
cg23451405	chr19	38551038	-0.9157	1.072	0.397	0.93	SIPA1L3	77.74
cg08824488	chr15	90644126	0.4776	0.5592	0.397	0.93	IDH2	89.95
cg10587366	chr11	19548019	-0.9065	1.061	0.397	0.93	NAV2	37.55
cg22597978	chr5	100127288	-0.2817	0.3298	0.397	0.93		93.46
cg16795827	chr6	162764426	1.089	1.275	0.397	0.93	PARK2	18.58
cg13660803	chr5	10441845	0.1416	0.1657	0.397	0.93	ROPN1L	1.91
cg11423971	chr9	96330645	0.5966	0.6986	0.397	0.93		90.63
cg10936964	chr4	13549687	-1.091	1.277	0.397	0.93	LOC285548	12.08
cg09580244	chr16	188732	0.2677	0.3135	0.397	0.93	C16orf35	4.41
cg22498567	chr12	125442690	-1.023	1.198	0.397	0.93	DHX37	67.61
cg12373951	chr3	133503437	2.334	2.733	0.397	0.93		31.02
cg11939713	chr21	16513092	-1.252	1.466	0.397	0.93		67.69
cg06077079	chr2	232527265	-0.4808	0.563	0.397	0.93		9.3
cg01680009	chr3	184529753	-0.229	0.2681	0.397	0.93	VPS8	3.34
cg01843610	chr3	55210204	-0.8812	1.032	0.397	0.93		67.88
cg05577278	chr8	117887288	-0.1845	0.216	0.397	0.93	RAD21	2.96
cg03213975	chr17	188756	-1.111	1.3	0.397	0.93	RPH3AL	46.79
cg20512545	chr21	16886594	-1.055	1.235	0.397	0.93		59.2
cg13908254	chr14	76674078	0.3306	0.3872	0.397	0.93	GPATCH2L	93.89
cg03474978	chr22	45125023	-0.9907	1.16	0.397	0.93	PRR5	77.26
cg20211653	chr9	107688724	-0.3172	0.3715	0.397	0.93	ABCA1	4.31
cg24301352	chr19	3189957	-0.7539	0.8827	0.397	0.93	NCLN	87.61
cg08417008	chr3	194392839	0.2922	0.3422	0.397	0.93	LSG1	3.41
cg05062560	chr2	114509933	-0.4163	0.4875	0.397	0.93	SLC35F5	90.44
cg20741303	chr2	178417896	-0.3114	0.3646	0.397	0.93	TTC30B	4.56
cg08508761	chr13	28930547	0.9772	1.144	0.397	0.93	FLT1	77.72
cg12303134	chr16	14613444	-0.441	0.5163	0.397	0.93	PARN	92.24
cg12423123	chr15	40545511	-3.676	4.304	0.397	0.93	PAK6	21.54
cg00334257	chr16	69419950	0.1087	0.1273	0.397	0.93	TERF2	1.69
cg02203528	chr14	75078960	0.2349	0.2751	0.397	0.93	LTBP2	4.02
cg18300998	chr15	52323904	0.8174	0.9572	0.397	0.93	MAPK6	30.33
cg09329675	chr13	100692204	-1.195	1.4	0.397	0.93		69.98
cg18503643	chr5	5139512	-1.537	1.8	0.397	0.93	ADAMTS16	79.87
cg14981650	chr9	20349701	-0.9114	1.067	0.397	0.93	MLLT3	81.45
cg03816207	chr22	31002795	-1.12	1.311	0.397	0.93	TCN2	9.05
cg05860115	chr19	42928597	-1.325	1.551	0.397	0.93	LIPE	79.16
cg24753473	chr2	210289210	0.9245	1.083	0.397	0.93	MAP2	9.22
cg27195771	chr12	108605281	-1.539	1.802	0.397	0.93	WSCD2	33.31
cg24237081	chr12	24102807	-2.288	2.679	0.397	0.93	SOX5	26.42
cg14618518	chr20	32902590	-0.7889	0.9238	0.397	0.93		40.61
cg27239268	chr12	121792053	1.205	1.411	0.397	0.93	ANAPC5	80.53
cg14797413	chr20	20341237	-0.2895	0.339	0.397	0.93	C20orf26	3.9
cg21196708	chr8	118357170	-2.47	2.893	0.397	0.93		53.59
cg15267295	chr22	44641479	-1.778	2.082	0.397	0.93	KIAA1644	56.3
cg00098286	chr10	118404628	2.679	3.137	0.397	0.93	PNLIPRP2	74.96
cg24584387	chr17	71952221	-1.258	1.473	0.397	0.93		73.75
cg17123970	chr8	38635420	-1.179	1.381	0.397	0.93	TACC1	59.69
cg09090926	chr16	516150	0.2369	0.2774	0.397	0.93	RAB11FIP3	94.71
cg14687118	chr10	126205766	0.4649	0.5445	0.397	0.93	LHPP	93.75
cg14783259	chr15	20737822	2.716	3.181	0.397	0.93	GOLGA6L6	82.17
cg02439951	chr18	47828406	-1.641	1.922	0.397	0.93		59.12
cg26782451	chr19	12779057	-0.6949	0.8137	0.397	0.93	MAN2B1	78.63
cg11208869	chr5	153667063	0.7595	0.8895	0.397	0.93	GALNT10	83.33
cg06866163	chr6	28557486	-2.157	2.526	0.397	0.93		10.18
cg00730224	chrX	140982540	-1.912	2.24	0.397	0.93	MAGEC3	50.73
cg26724248	chr22	46645903	0.3335	0.3905	0.397	0.93	C22orf40	5.56
cg00070042	chr9	133308594	-0.466	0.5458	0.397	0.93		9.55
cg00382053	chr16	20359444	0.8429	0.9871	0.397	0.93	UMOD	25.53
cg11791171	chr8	17743318	-0.7193	0.8424	0.397	0.93	FGL1	85.94
cg17791867	chr7	112579927	-0.3667	0.4295	0.397	0.93	C7orf60	4.62
cg18747265	chr6	57306409	-0.5218	0.6111	0.397	0.93	PRIM2	87.04
cg05049538	chr6	37219486	-0.5604	0.6563	0.397	0.93	TMEM217	87.32
cg11444198	chr2	37572102	-0.4928	0.5772	0.397	0.93	QPCT	3.64
cg21738626	chr10	89732667	0.2462	0.2883	0.397	0.93		93.75
cg23245952	chr17	1543952	-0.426	0.4989	0.397	0.93	SCARF1	90.25
cg20637375	chr15	78294201	-0.2469	0.2891	0.397	0.93	TBC1D2B	93.55
cg22985401	chr3	112280972	0.2544	0.2979	0.397	0.93	ATG3	3.04
cg24265943	chr9	33500042	0.7141	0.8363	0.397	0.93		83.89
cg18280125	chr4	4427113	0.3735	0.4374	0.397	0.93	STX18	96.59
cg25050105	chr18	46356097	0.6173	0.7229	0.397	0.93	CTIF	92.57
cg11336178	chr6	42931581	-0.794	0.9299	0.397	0.93	GNMT	77.83
cg26066315	chr7	66508137	-0.9837	1.152	0.397	0.93	TYW1	71.27
cg16284238	chr6	87196595	-2.05	2.401	0.397	0.93		44.61
cg15869071	chr4	2798158	0.8111	0.9499	0.397	0.93	SH3BP2	21.35
cg07127693	chr14	73760645	-0.2355	0.2758	0.397	0.93	NUMB	94.54
cg03264526	chr5	958837	-1.63	1.909	0.397	0.93		57.6
cg20208052	chrX	74376828	1.179	1.381	0.397	0.93	ABCB7	73.01
cg05162031	chr17	850367	-0.8932	1.046	0.397	0.93	NXN	82.9
cg03210276	chr12	113445157	-0.562	0.6582	0.397	0.93	OAS2	30.33
cg05995801	chr10	116753359	-0.5356	0.6273	0.397	0.93	LOC102724589	89.89
cg13628325	chr7	149128236	0.381	0.4462	0.397	0.93		93.37
cg08022044	chr11	117595028	-1.06	1.242	0.397	0.93	DSCAML1	78.99
cg07096051	chr11	45703871	-1.541	1.805	0.397	0.93		67.31
cg06750017	chr12	10921395	-1.855	2.172	0.397	0.93	LOC101928162	32.89
cg09201684	chr5	39274440	-0.4112	0.4816	0.397	0.93		91.04
cg20262577	chr7	140146421	-0.4503	0.5274	0.397	0.93		91.89
cg21344215	chr2	27851972	-0.1246	0.146	0.397	0.93	GPN1	1.86
cg03648852	chr13	19629208	-1.874	2.195	0.397	0.93		72.87
cg04809274	chr6	32977254	-1.583	1.854	0.397	0.93	HLA-DOA	28.86
cg12756504	chr15	37396672	-0.7391	0.8656	0.397	0.93		84.9
cg00932875	chr19	35697589	-0.9706	1.137	0.397	0.93		19.41
cg06042565	chr11	68564477	-0.6423	0.7522	0.397	0.93	CPT1A	62.43
cg21200408	chr20	21378211	-2.089	2.447	0.397	0.93	NKX2-4	11.49
cg17759082	chr3	122920507	0.5501	0.6443	0.397	0.93	SEC22A	1.92
cg14606589	chr1	7750796	-1.985	2.324	0.397	0.93	CAMTA1	44.77
cg06799305	chr17	78551370	0.1928	0.2258	0.397	0.93	RPTOR	96.12
cg02061948	chr16	90015428	-0.2742	0.3211	0.397	0.93	DEF8	5.53
cg17406454	chr1	100715489	-0.1672	0.1958	0.397	0.93	DBT	3.13
cg10655371	chr7	91749682	-0.9629	1.128	0.397	0.93	CYP51A1	62.32
cg11678713	chr3	165360840	-1.908	2.235	0.397	0.93		44.49
cg06531573	chr16	857576	-3.964	4.642	0.397	0.93	PRR25	40.26
cg13496492	chr9	132463186	-0.6565	0.7689	0.397	0.93	PRRX2	33.82
cg13969739	chr9	6414194	-0.1595	0.1868	0.397	0.93	UHRF2	2.51
cg10102721	chr1	104109986	2.739	3.208	0.397	0.93	AMY2B	65.07
cg08534175	chr16	2964815	1.125	1.318	0.397	0.93	FLYWCH1	87.75
cg07717914	chr7	90253718	-1.39	1.627	0.397	0.93	CDK14	75.12
cg11200858	chr11	67772273	-0.9418	1.103	0.397	0.93	UNC93B1	43.47
cg07303750	chr3	50428458	-1.122	1.314	0.397	0.93	CACNA2D2	49.25
cg14557236	chr10	104613771	-0.723	0.8468	0.397	0.93	C10orf32	82.41
cg27180671	chr17	65527566	-1.054	1.235	0.397	0.93	PITPNC1	48.77
cg08857308	chr19	3185545	-0.1845	0.2161	0.397	0.93	NCLN	3.41
cg03246234	chr3	194369474	-0.3157	0.3697	0.397	0.93	LSG1	94.2
cg26342200	chr2	70415871	-0.6281	0.7356	0.397	0.93	C2orf42	83.89
cg01271449	chr15	102083867	-1.491	1.746	0.397	0.93		58.65
cg13925360	chr11	43598972	-1.249	1.463	0.397	0.93		46.92
cg17642776	chr2	32146200	-0.4692	0.5496	0.397	0.93	MEMO1	86.66
cg08133699	chr16	55521135	-1.232	1.443	0.397	0.93	MMP2	86.88
cg03513101	chr15	101713317	-1.1	1.288	0.397	0.93		62.19
cg24354145	chr1	162330218	1.346	1.576	0.397	0.93	NOS1AP	87.58
cg24970955	chr6	160284301	-1.151	1.348	0.397	0.93		17.3
cg01012794	chr1	83910790	-0.4831	0.5658	0.397	0.93		91.82
cg15924102	chr1	234852892	-1.024	1.199	0.397	0.93		77.74
cg07442907	chr17	5487958	-1.145	1.342	0.397	0.93	NLRP1	66.23
cg09813301	chr16	411182	-1.656	1.939	0.397	0.93		75.18
cg11474075	chr14	20773935	-0.2598	0.3043	0.397	0.93	TTC5	4.27
cg16146513	chr19	39801853	-0.8514	0.9973	0.397	0.93	LRFN1	51.62
cg06416764	chr19	52227967	1.594	1.867	0.397	0.93	HAS1	59.46
cg25757747	chr4	129083788	0.6582	0.7709	0.397	0.93	LARP1B	84.96
cg06437303	chrX	109092050	1.744	2.043	0.397	0.93		31.34
cg22490249	chr15	57506050	1.285	1.505	0.397	0.93	TCF12	59.06
cg14905429	chr5	53620948	-0.5498	0.644	0.397	0.93	LINC01033	88.71
cg08488425	chr3	101382185	-0.771	0.9031	0.397	0.93	ZBTB11	80.65
cg22512531	chr11	122709551	0.5346	0.6262	0.397	0.93	CRTAM	91.39
cg20048434	chr10	116163160	-0.5111	0.5987	0.397	0.93	AFAP1L2	4.83
cg12303215	chr5	138923267	-0.8437	0.9882	0.397	0.93		20.15
cg15302177	chr4	75720949	1.999	2.341	0.397	0.93	BTC	59.38
cg04781515	chr1	115574663	-1.406	1.647	0.397	0.93	TSHB	29.04
cg13524341	chr10	13121477	1.876	2.197	0.397	0.93	CCDC3	49.57
cg22584172	chr6	56954677	-0.7068	0.8279	0.397	0.93	ZNF451	8.04
cg16357930	chr3	48465206	-0.4222	0.4945	0.397	0.93	PLXNB1	93.27
cg17746833	chr17	39805051	0.1035	0.1213	0.397	0.93		1.5
cg06409164	chr1	8043215	-0.8246	0.9659	0.397	0.93	PARK7	42.21
cg21155521	chr6	31632833	-0.186	0.2179	0.397	0.93	BAT4	4.19
cg17937420	chr6	114179238	-0.8949	1.048	0.397	0.93	MARCKS	10.14
cg01258484	chr21	44394503	0.1027	0.1203	0.397	0.93	PKNOX1	1.86
cg06921549	chr19	13009961	-0.56	0.6559	0.397	0.93	GCDH	89.12
cg20749655	chr12	53638442	-0.6903	0.8086	0.397	0.93		35.94
cg05304507	chr6	116381966	0.8345	0.9775	0.397	0.93	FRK	14.36
cg22877639	chr22	51023896	-0.6258	0.7331	0.397	0.93		82.05
cg03196177	chr10	93862017	-0.5992	0.7019	0.397	0.93	CPEB3	89.06
cg04184427	chr5	1076892	-1.046	1.225	0.397	0.93	SLC12A7	47.55
cg05858008	chr14	52164293	-0.6609	0.7742	0.397	0.93	FRMD6	86.32
cg10326508	chrX	48897680	1.027	1.203	0.397	0.93	TFE3	14.61
cg10691726	chr3	169684821	0.212	0.2483	0.397	0.93	LOC100128164	3.68
cg11260662	chr14	90441059	-0.3084	0.3613	0.397	0.93	TDP1	91.86
cg08355538	chr12	113013707	-1.031	1.207	0.397	0.93		74.85
cg14420954	chr3	181422117	1.946	2.28	0.397	0.93	SOX2-OT	25.88
cg20751189	chr10	80626218	0.6332	0.7418	0.397	0.93		87.96
cg20305610	chr4	95373302	-0.3329	0.3899	0.397	0.93	PDLIM5	3.83
cg10264930	chr10	79746238	-0.2766	0.324	0.397	0.93	POLR3A	94.7
cg21232116	chr15	53903950	2.042	2.392	0.397	0.93	WDR72	16.74
cg25498961	chr1	45771959	-0.5338	0.6253	0.397	0.93		87.01
cg09506041	chrX	65859095	0.8255	0.9669	0.397	0.93	EDA2R	10.38
cg20413562	chr16	46717571	-0.771	0.9032	0.397	0.93	VPS35	65.2
cg12473257	chr20	56239669	-0.763	0.8938	0.397	0.93	PMEPA1	46.46
cg03513858	chr6	54763001	0.6848	0.8022	0.397	0.93	FAM83B	88.36
cg07867072	chr2	152507884	0.7542	0.8834	0.397	0.93	NEB	87.83
cg07803859	chr10	98590797	-0.6778	0.794	0.397	0.93	LCOR	12.99
cg14783790	chr1	205908989	-1.117	1.308	0.397	0.93	SLC26A9	21.9
cg11118664	chr9	138436220	3.052	3.575	0.397	0.93		70
cg07752026	chr19	3786483	-0.1473	0.1725	0.397	0.93	MATK	2.28
cg08786957	chr7	116502443	0.1553	0.1819	0.397	0.93	CAPZA2	2.54
cg10655491	chr20	18246211	0.769	0.9008	0.397	0.93		46.34
cg16834571	chr8	102596210	-3.661	4.289	0.397	0.93	GRHL2	81.24
cg26966559	chr14	99999825	-0.4929	0.5774	0.397	0.93	CCDC85C	91.44
cg05220510	chr17	6982145	-1.106	1.296	0.397	0.93	CLEC10A	68.33
cg19096730	chr22	41254496	-1.091	1.278	0.397	0.93	ST13	75.48
cg15209133	chr14	70020151	-1.014	1.188	0.397	0.93		16.89
cg18499948	chr15	22437024	-1.785	2.091	0.397	0.93		66.92
cg09552517	chr15	75746259	0.224	0.2624	0.397	0.93	SIN3A	3.5
cg22916632	chr2	123288743	-1.084	1.27	0.397	0.93		36.63
cg20440668	chr1	170904703	-1.245	1.458	0.397	0.93	MROH9	37.37
cg17938229	chr2	136571637	-1.575	1.845	0.397	0.93	LCT	45.59
cg03851965	chr12	4337382	-3.163	3.705	0.397	0.93		74.98
cg04284321	chr1	68141209	-1.873	2.194	0.397	0.93		59.01
cg15315493	chr6	32941389	-0.5299	0.6208	0.397	0.93	BRD2	6.92
cg14573099	chr2	101761014	2.147	2.515	0.397	0.93	TBC1D8	75.82
cg25120999	chr13	21477125	-0.09004	0.1055	0.397	0.93	XPO4	1.38
cg18059170	chr10	1282755	-1.263	1.48	0.397	0.93	ADARB2	62.27
cg16569376	chr16	15982511	1.972	2.31	0.397	0.93	C16orf63	3.26
cg03030419	chr2	238617524	-0.6442	0.7546	0.397	0.93	LRRFIP1	33.78
cg14452640	chr19	58072179	-1.504	1.762	0.397	0.93	ZNF550	48.82
cg07964833	chr19	55392883	-0.4677	0.5479	0.397	0.93	FCAR	6.72
cg09457245	chr12	54778750	1.225	1.436	0.397	0.93	ZNF385A	56.49
cg04888874	chr22	44892323	-0.5558	0.6511	0.397	0.93	LDOC1L	86.95
cg07182507	chr7	143069225	-1.177	1.378	0.397	0.93		58.65
cg23831735	chr13	37004787	-1.115	1.307	0.397	0.93	CCNA1	14.66
cg25746810	chr3	194981155	0.1182	0.1384	0.397	0.93	C3orf21	1.85
cg07625738	chr14	92344536	-0.652	0.7638	0.397	0.93	FBLN5	87.61
cg26791961	chr13	106912494	-1.981	2.321	0.397	0.93		63.95
cg04932464	chr4	6788637	1.056	1.237	0.397	0.93	KIAA0232	89.48
cg05657564	chr4	1352290	-1.638	1.919	0.397	0.93	KIAA1530	93.74
cg10332826	chr12	98897742	0.4372	0.5122	0.397	0.93	LOC643770	8.96
cg04105091	chr6	32121355	0.2987	0.3499	0.397	0.93	PPT2	3.98
cg22876918	chr17	4458867	-0.3153	0.3693	0.397	0.93	MYBBP1A	5.1
cg11041558	chr1	243320264	2.245	2.63	0.397	0.93	CEP170	84.38
cg11244630	chr2	27926757	-0.2813	0.3295	0.397	0.93		5.04
cg26793846	chr22	42538988	-1.915	2.244	0.397	0.93	CYP2D7P1	73.35
cg02464895	chr19	54704704	-0.09526	0.1116	0.397	0.93	RPS9	1.92
cg27140793	chr12	108155154	-0.1948	0.2282	0.397	0.93	PRDM4	2.81
cg01448866	chr8	120662850	-0.9248	1.083	0.397	0.93		77.52
cg19117047	chr5	173828840	-0.8541	1.001	0.397	0.93		75.44
cg22455699	chr4	79946748	-0.3264	0.3824	0.397	0.93	LINC01088	92.35
cg14839257	chr6	167275999	3.668	4.297	0.397	0.93	RPS6KA2	42.03
cg25774900	chr17	39968875	0.8663	1.015	0.397	0.93	P3H4	2.11
cg18885392	chr7	18832559	-1.086	1.272	0.397	0.93	HDAC9	17.17
cg26897283	chr16	67427183	-0.5097	0.5971	0.397	0.93	TPPP3	12.19
cg20556730	chr4	185036762	-1.37	1.605	0.397	0.93	ENPP6	59.97
cg14189621	chr13	95954080	0.125	0.1465	0.397	0.93	ABCC4	2.21
cg13348943	chr10	134616585	-0.7043	0.8251	0.397	0.93		32.78
cg04249030	chr15	75230004	-0.2185	0.256	0.397	0.93	COX5A	3.8
cg00538604	chr19	17438249	1.803	2.112	0.397	0.93	ANO8	43.32
cg00578828	chr5	131826934	0.2069	0.2424	0.397	0.93	IRF1	3.6
cg10766613	chr3	48730850	-0.6194	0.7257	0.397	0.93	IP6K2	83.23
cg09823713	chr19	50084404	1.27	1.488	0.397	0.93	NOSIP	13.52
cg09166770	chr16	30941758	0.2046	0.2397	0.397	0.93	FBXL19	97.74
cg19667791	chr4	137673645	-0.511	0.5986	0.397	0.93		88.7
cg09760618	chr2	233243204	1.384	1.621	0.397	0.93	ALPP	51.9
cg24992471	chr17	47571963	-0.6762	0.7923	0.397	0.93	NGFR	37.26
cg10640398	chr11	126582317	-1.772	2.076	0.397	0.93	KIRREL3	66.68
cg06312985	chr7	32961866	-0.7887	0.924	0.397	0.93	RP9P	75.09
cg10254967	chr11	118560790	-0.2201	0.2578	0.397	0.93		3.68
cg13195849	chr10	75037870	-1.137	1.332	0.397	0.93	CFAP70	75.59
cg07367144	chr7	151833529	1.769	2.073	0.397	0.93	MLL3	53.33
cg05918012	chr12	111163256	-0.5295	0.6203	0.397	0.93	PPP1CC	86.71
cg26609239	chr3	4780505	-0.2874	0.3367	0.397	0.93	ITPR1	94.55
cg08477385	chr10	72359442	-0.2855	0.3345	0.397	0.93	PRF1	94.12
cg00706469	chr2	70186726	-0.6704	0.7854	0.397	0.93		42.02
cg23957800	chr19	1918247	0.5115	0.5993	0.397	0.93	SCAMP4	89.19
cg13754255	chr15	65426202	0.127	0.1488	0.397	0.93	PDCD7	2.15
cg22298956	chr13	41507863	-0.7392	0.866	0.397	0.93	ELF1	84.03
cg15159234	chr22	36335229	-0.8448	0.9898	0.397	0.93	RBFOX2	83.85
cg02317738	chr5	7847407	1.123	1.316	0.397	0.93	C5orf49	90.47
cg12254430	chr3	187779082	-0.6673	0.7818	0.397	0.93		8.28
cg01173611	chr11	59436746	0.1651	0.1934	0.397	0.93	PATL1	3.12
cg12601400	chr17	34136092	-0.2307	0.2703	0.397	0.93	TAF15	2.99
cg20460797	chr4	4387917	0.1	0.1172	0.397	0.93	D4S234E	1.42
cg08695554	chr6	30929240	-0.9197	1.078	0.397	0.93		15.53
cg03346233	chr14	94971803	-1.403	1.643	0.397	0.93	SERPINA12	76.9
cg12841684	chr4	149251768	-0.1884	0.2207	0.397	0.93	NR3C2	95.27
cg13077930	chr4	74269525	-0.2913	0.3413	0.397	0.93	ALB	92.57
cg08319103	chr17	77086388	1.695	1.986	0.397	0.93	HRNBP3	45.65
cg09169516	chr1	206867473	-0.3968	0.4649	0.397	0.93	MAPKAPK2	91.8
cg25903851	chr21	45367182	-0.3367	0.3945	0.397	0.93	AGPAT3	93.47
cg16843162	chr11	17085300	1.07	1.253	0.397	0.93		62.33
cg04721741	chr2	65580186	-0.7642	0.8954	0.397	0.93	SPRED2	83.43
cg23931497	chr10	103921327	-0.2937	0.3441	0.397	0.93	NOLC1	94.8
cg19633073	chr18	53304650	-2.694	3.157	0.397	0.93	TCF4	60.63
cg05959570	chr10	112193135	-0.308	0.3609	0.397	0.93		92.32
cg04534813	chr9	101983688	-0.2155	0.2525	0.397	0.93	ALG2	2.97
cg22981961	chr20	23732595	1.629	1.908	0.397	0.93	CST1	77.74
cg07855447	chr2	168401353	-2.773	3.249	0.397	0.93		81.16
cg23004625	chr1	160002365	-1.05	1.23	0.397	0.93	PIGM	13
cg05346963	chr4	77892772	-1.422	1.667	0.397	0.93	SEPT11	35.29
cg10700812	chr22	25965124	-1.096	1.284	0.397	0.93	ADRBK2	80.18
cg14937293	chr1	177928080	1.157	1.356	0.397	0.93	SEC16B	46.36
cg24188163	chr8	39782018	-1.09	1.277	0.397	0.93	IDO1	71.14
cg01006703	chr11	112666459	0.8192	0.9599	0.397	0.93		31.96
cg10856488	chr4	42673625	-1.445	1.693	0.397	0.93		18.03
cg11147135	chr3	103711383	-1.501	1.759	0.397	0.93		35.45
cg25445419	chr22	42393546	-0.7955	0.9321	0.397	0.93	SEPT3	87.31
cg26265584	chr16	23567523	-1.158	1.356	0.397	0.93	UBFD1	72.62
cg20227153	chr12	116014329	-0.7866	0.9217	0.397	0.93		35.95
cg14203292	chr19	9434767	-0.1476	0.1729	0.397	0.93	ZNF559	2.34
cg12679353	chr3	57583334	-0.2418	0.2833	0.397	0.93	ARF4	4.23
cg00169175	chr6	105307915	0.2864	0.3356	0.397	0.93	HACE1	3.82
cg01258771	chr2	32189308	-0.3719	0.4358	0.397	0.93	MEMO1	92.23
cg04135603	chr9	139712097	-0.2809	0.3291	0.397	0.93	RABL6	94.13
cg24958612	chr11	72424441	-0.5049	0.5916	0.397	0.93	ARAP1	89.67
cg10115087	chr20	34694370	-0.3735	0.4376	0.397	0.93	EPB41L1	95.06
cg25403608	chr2	71299354	-0.6547	0.7671	0.397	0.93	NAGK	84.91
cg16078886	chr18	29673278	-0.3174	0.3719	0.397	0.93	RNF138	4.53
cg21491028	chr17	38136817	-0.1626	0.1905	0.397	0.93	PSMD3	2.37
cg14082660	chr9	131930290	-0.6113	0.7163	0.397	0.93		89.97
cg09352285	chr20	47919910	-0.9135	1.07	0.397	0.93		50.37
cg09118552	chr7	117067745	-1.881	2.204	0.397	0.93	ASZ1	44.28
cg04199256	chr17	61562197	-0.5746	0.6733	0.397	0.93	ACE	30.6
cg04920809	chr5	119429116	-1.932	2.263	0.397	0.93		53.87
cg17337944	chr17	35236196	1.525	1.787	0.397	0.93		76.6
cg20791841	chr19	12777736	-0.2528	0.2962	0.397	0.93	MORG1	3.27
cg01720919	chr12	2968001	-0.8762	1.027	0.397	0.93	LOC100507424	77.92
cg27484876	chr20	33872021	-0.1109	0.1299	0.397	0.93	EIF6	1.53
cg00961944	chr19	34245882	-1.246	1.46	0.397	0.93	CHST8	39.14
cg00751446	chr21	38362630	0.7001	0.8204	0.397	0.93	HLCS	6.54
cg08707078	chr7	23720292	4.92	5.766	0.397	0.93	C7orf46	40.68
cg17892150	chr10	133769511	0.1794	0.2103	0.397	0.93	PPP2R2D	97.63
cg26629749	chr8	134646941	-0.6359	0.7452	0.397	0.93		23.51
cg07985898	chr18	55758855	-1.476	1.729	0.397	0.93	NEDD4L	63.17
cg00570697	chr21	18885061	-0.3516	0.412	0.397	0.93	CXADR	5.25
cg03321784	chr17	37729644	-0.6912	0.81	0.397	0.93		13.88
cg04214850	chr10	29238719	-1.195	1.4	0.397	0.93		66.92
cg16082222	chr2	232456293	-0.8717	1.022	0.397	0.93	C2orf57	71.27
cg16654806	chr1	153650959	-0.5006	0.5866	0.397	0.93	NPR1	6.11
cg02083825	chr1	95393310	0.5978	0.7005	0.397	0.93	LOC729970	10.87
cg17397364	chr2	63273436	-0.3021	0.354	0.397	0.93	LOC100132215	92.94
cg22960649	chr15	65134317	-0.1685	0.1974	0.397	0.93	PLEKHO2	2.78
cg04990210	chr17	3558661	-2.358	2.763	0.397	0.93	CTNS	44.95
cg05209463	chr4	2935884	-0.1789	0.2097	0.397	0.93	C4orf10	2.91
cg19723569	chr6	100449561	-1.216	1.425	0.397	0.93	MCHR2-AS1	75.32
cg10443091	chr21	26859614	-2.631	3.084	0.397	0.93		38.64
cg10569027	chr19	1140926	-0.3966	0.4648	0.397	0.93	SBNO2	91.21
cg16950088	chr4	899775	0.3292	0.3858	0.397	0.93	GAK	96.01
cg09180848	chr15	83953780	-0.2964	0.3474	0.397	0.93	BNC1	3.53
cg19814946	chr17	14205248	-0.2606	0.3054	0.397	0.93	HS3ST3B1	3.97
cg03412097	chr11	95524327	-0.1043	0.1222	0.397	0.93	FAM76B	1.83
cg23702500	chr16	8881743	-0.8552	1.002	0.397	0.93		81.16
cg01671341	chr12	109568238	-1.165	1.365	0.397	0.93		85.32
cg22825527	chr17	13396389	-1.629	1.909	0.397	0.93		47.2
cg16767132	chr11	100803515	-1.59	1.863	0.397	0.93	ARHGAP42	33.4
cg04864981	chr17	1577070	-0.36	0.4219	0.397	0.93	PRPF8	94.58
cg24236025	chr6	874435	-1.11	1.301	0.397	0.93	LOC101927691	39.85
cg15884641	chr1	62034491	-0.9403	1.102	0.397	0.93		17.24
cg01656168	chr16	69141437	0.2774	0.3251	0.397	0.93	HAS3	3.75
cg13639016	chr9	5893907	0.4009	0.4698	0.397	0.93	MLANA	88.31
cg20624574	chr17	38860485	-0.4113	0.482	0.397	0.93	KRT24	90.89
cg05144702	chr2	27274981	0.2237	0.2622	0.397	0.93	AGBL5	3.45
cg11540979	chr6	158438351	-0.7544	0.8841	0.397	0.93	SYNJ2	84.3
cg25506700	chr11	15169986	-1.47	1.723	0.397	0.93	INSC	47.62
cg26568855	chr1	155145228	0.09569	0.1121	0.397	0.93	TRIM46	1.27
cg23361943	chr20	39976152	-0.2683	0.3144	0.397	0.93	LPIN3	94.32
cg13529479	chr10	71254679	-0.959	1.124	0.397	0.93	TSPAN15	77.82
cg16915952	chr4	14870417	-2.489	2.917	0.397	0.93	LINC00504	64.94
cg12570250	chr17	3525630	-0.6197	0.7263	0.397	0.93	SHPK	87.8
cg27025429	chr11	117166477	-0.7888	0.9244	0.397	0.93	BACE1	81.64
cg01942646	chr1	27240694	-0.723	0.8472	0.397	0.93	NR0B2	78.41
cg15884436	chr15	43818212	-0.5039	0.5906	0.397	0.93	MAP1A	90.44
cg10071091	chr12	118200368	-1.796	2.104	0.397	0.93	KSR2	61.96
cg12318408	chr17	2699802	1.332	1.561	0.397	0.93	RAP1GAP2	32.8
cg08718660	chr6	89758121	-1.322	1.549	0.397	0.93		59.08
cg22570805	chr7	155384895	-1.119	1.311	0.397	0.93		42.12
cg04942640	chr13	108875319	0.7895	0.9252	0.397	0.93	ABHD13	85.82
cg08465640	chr8	19637164	-0.1954	0.229	0.397	0.93		3.35
cg24272338	chr5	141694697	-0.4161	0.4876	0.397	0.93	SPRY4	92.22
cg05314350	chr6	28874702	-0.2727	0.3196	0.397	0.93	TRIM27	93.97
cg23828283	chr1	175566458	-1.103	1.292	0.397	0.93	TNR	43.83
cg22708738	chr19	50316212	1.567	1.836	0.397	0.93	FUZ	56.21
cg16494108	chr15	44120022	-1.366	1.601	0.397	0.93	WDR76	54.77
cg10257849	chr16	57738710	-0.5436	0.6371	0.397	0.93	DRC7	91.03
cg03137783	chr1	42169894	-0.64	0.75	0.397	0.93	HIVEP3	89.17
cg05580557	chr22	42017727	-0.196	0.2297	0.397	0.93	XRCC6	3.37
cg16148674	chr11	14380065	0.1146	0.1343	0.397	0.93	RRAS2	2.04
cg08325343	chr12	132986500	1.117	1.309	0.397	0.93		33.46
cg03145987	chr1	236029751	-0.4339	0.5086	0.397	0.93	LYST	5.11
cg26485187	chr12	95266869	0.1327	0.1555	0.397	0.93		2.1
cg11028923	chr5	43557644	-1.262	1.479	0.397	0.93	PAIP1	27.68
cg09238180	chr2	176993632	-2.107	2.469	0.397	0.93	HOXD8	13.11
cg13521678	chr9	69651991	-0.659	0.7724	0.397	0.93	LOC100133920	49.2
cg09519972	chr16	17395570	1.033	1.211	0.397	0.93	XYLT1	58.27
cg25648575	chr4	154096637	-0.3322	0.3893	0.397	0.93	TRIM2	91.12
cg10559104	chr2	27886496	-0.1048	0.1228	0.397	0.93	SLC4A1AP	2.32
cg02788441	chr19	40019862	-0.48	0.5625	0.397	0.93		91.59
cg24879812	chr10	27735024	-0.2588	0.3033	0.397	0.93		4.48
cg01936718	chr10	4144300	-1.497	1.754	0.397	0.93		72.89
cg19199865	chr12	25216962	1.456	1.706	0.397	0.93	LRMP	73.74
cg14563438	chr5	38292031	1.855	2.174	0.397	0.93	EGFLAM-AS4	78.13
cg00806481	chr1	2996650	-2.257	2.645	0.397	0.93	PRDM16	49.65
cg13530474	chr8	97339939	-1.503	1.761	0.397	0.93	PTDSS1	59.88
cg20577190	chr11	289449	1.006	1.179	0.397	0.93	ATHL1	19.69
cg26542856	chr1	82049635	-0.6306	0.7391	0.397	0.93		87.25
cg23245063	chr14	100154773	-0.7512	0.8804	0.397	0.93	CYP46A1	26.61
cg12258398	chr15	45460155	-0.517	0.606	0.397	0.93	SHF	88.03
cg04891577	chr15	22921184	-0.6485	0.76	0.397	0.93	CYFIP1	21.53
cg14168983	chr20	60504690	-1.56	1.829	0.397	0.93	CDH4	86.51
cg23016101	chr12	10365339	0.3067	0.3594	0.397	0.93	GABARAPL1	2.65
cg01573712	chr1	220265232	0.3316	0.3887	0.397	0.93	RNU5F-1	93.99
cg15459807	chr19	37678890	-0.7271	0.8522	0.397	0.93	ZNF585B	85.31
cg24058114	chr3	148642703	-1.641	1.923	0.397	0.93		38.3
cg19307406	chr1	167874258	-0.8988	1.053	0.397	0.93	ADCY10	64.71
cg25355213	chr17	73780246	-0.9699	1.137	0.397	0.93	UNK	42.01
cg06784594	chr16	19533815	-0.9398	1.101	0.397	0.93	GDE1	14.07
cg25867210	chr6	11097536	0.4874	0.5712	0.397	0.93	LOC221710	91.22
cg01642152	chr2	16124940	-0.9331	1.094	0.397	0.93		72.6
cg25227066	chr2	223176924	-1.879	2.203	0.397	0.93		25.42
cg26248646	chr12	34501300	-1.383	1.621	0.397	0.93		30.1
cg07088456	chr19	14063023	-0.3231	0.3786	0.397	0.93	DCAF15	4.73
cg13000410	chr2	234257783	-0.8393	0.9837	0.397	0.93		26.79
cg13225413	chr17	5015653	-0.3491	0.4092	0.397	0.93	ZNF232	4.79
cg23418645	chr14	66974032	-1.906	2.234	0.397	0.93	GPHN	37.42
cg18771666	chr11	69777911	-0.548	0.6423	0.397	0.93		90.47
cg02741137	chr5	172789688	-1.089	1.276	0.397	0.93		64.81
cg06053307	chr6	111873688	0.4969	0.5824	0.397	0.93	TRAF3IP2-AS1	13.79
cg09817024	chr8	11471395	-2.278	2.67	0.397	0.93		28.48
cg14256983	chr9	98639872	-0.7489	0.8778	0.397	0.93	C9orf102	86.5
cg12083775	chr2	69922507	0.953	1.117	0.397	0.93		44.08
cg16459149	chr2	239871152	-1.794	2.103	0.397	0.93		41.4
cg26953326	chr4	646502	1.354	1.587	0.397	0.93	PDE6B	89.43
cg26319551	chr11	27766728	-0.9523	1.116	0.397	0.93		24.74
cg07631856	chr14	21091993	-0.9238	1.083	0.397	0.93		77.7
cg20971527	chr1	8921294	0.4325	0.5069	0.397	0.93	ENO1	96.73
cg13560612	chr6	108435575	-0.5442	0.6379	0.397	0.93		89.63
cg19138960	chr20	23066947	-1.05	1.231	0.397	0.93	CD93	63.37
cg11204562	chr10	115511153	0.3386	0.3969	0.397	0.93	C10orf81	94
cg08024549	chr1	57045251	-0.1918	0.2248	0.397	0.93	PPAP2B	2.53
cg25909892	chr6	74105065	0.8397	0.9842	0.397	0.93	DDX43	40.05
cg16084133	chr22	28074146	-2.178	2.552	0.397	0.93		54.15
cg14522944	chr1	1961743	-1.3	1.524	0.397	0.93	GABRD	45.97
cg01779747	chr12	109748043	-0.2275	0.2667	0.397	0.93	FOXN4	3.78
cg22592867	chr3	126710244	-0.7942	0.9308	0.397	0.93	PLXNA1	78.62
cg08290850	chr6	44238228	0.6289	0.7371	0.397	0.93	TMEM151B	10.89
cg18862610	chr10	6019621	0.2022	0.237	0.397	0.93	IL15RA	3.44
cg22432041	chr13	113108940	2.39	2.801	0.397	0.93		85.7
cg25141890	chr1	178972001	0.323	0.3785	0.397	0.93		3.71
cg17503855	chr4	134075474	-1.694	1.985	0.397	0.93	PCDH10	49.19
cg10535824	chr7	42003899	-1.275	1.495	0.397	0.93	GLI3	60.73
cg00756560	chr3	118949030	-0.2451	0.2872	0.397	0.93	B4GALT4	94.21
cg21338985	chr12	109975367	-0.3786	0.4438	0.397	0.93		92.64
cg08380379	chr2	201652352	-1.276	1.495	0.397	0.93	AOX2P	49.88
cg05528131	chr6	17599948	-0.2811	0.3295	0.397	0.93	FAM8A1	93.41
cg05140703	chr19	3835258	1.229	1.441	0.397	0.93	ZFR2	84.12
cg04178523	chr19	12167295	-1.227	1.439	0.397	0.93	ZNF878	23.08
cg13353002	chr17	27582351	-0.7362	0.8629	0.397	0.93		71.59
cg09543478	chr2	71125482	0.8428	0.9878	0.397	0.93		47.89
cg00390985	chr10	76649153	-0.3468	0.4065	0.397	0.93	KAT6B	94.11
cg05525499	chr10	43893015	-0.7656	0.8974	0.397	0.93	HNRNPF	11.86
cg07571046	chr13	38924407	-0.6536	0.7662	0.397	0.93	UFM1	7.45
cg18343899	chr1	61907616	0.9563	1.121	0.397	0.93	NFIA	23.56
cg04125273	chr16	29790933	0.6724	0.7882	0.397	0.93	ZG16	17.9
cg01611653	chr9	85081981	-1.06	1.243	0.397	0.93		41.25
cg13671582	chr12	122519674	-0.9994	1.171	0.397	0.93	MLXIP	64.14
cg06226724	chr9	34651674	-1.194	1.4	0.397	0.93	IL11RA	57.31
cg03232953	chr2	129284191	-1.555	1.822	0.397	0.93		45.95
cg10643049	chr7	27235733	-2.104	2.466	0.397	0.93		34.53
cg25863795	chr1	167676804	-0.6759	0.7922	0.397	0.93		86.47
cg05429587	chr5	41856745	-0.6108	0.7159	0.397	0.93	OXCT1	12.04
cg04580344	chr6	127797022	-1.612	1.89	0.397	0.93	C6orf174	42.59
cg19350216	chr7	157371224	-0.6051	0.7092	0.397	0.93	PTPRN2	10.71
cg08942191	chr15	80729093	-1.293	1.515	0.397	0.93	ARNT2	37.38
cg09080963	chr2	122282181	-0.3344	0.392	0.397	0.93	CLASP1	91.04
cg06489359	chr13	49306387	-0.7081	0.83	0.397	0.93		24.91
cg18158604	chr22	34046477	-1.302	1.526	0.397	0.93	LARGE	46.68
cg27452939	chr2	156698957	1.485	1.74	0.397	0.93		26.56
cg04985089	chr14	21878044	-0.4344	0.5091	0.397	0.93	CHD8	91.49
cg27428129	chr6	34051095	1.818	2.131	0.397	0.93	GRM4	77.49
cg25771806	chr17	14180752	-0.8613	1.01	0.397	0.93		74.84
cg10411339	chr8	125550661	-0.9247	1.084	0.397	0.93	TATDN1	12.64
cg01404753	chr19	12203644	-0.2369	0.2776	0.397	0.93	ZNF788	4.04
cg17976175	chrX	118708089	0.4535	0.5315	0.397	0.93	UBE2A	2.95
cg19118811	chr16	29818133	-0.2129	0.2496	0.397	0.93	MAZ	3.39
cg14533199	chr2	9432830	-0.8876	1.04	0.397	0.93	ASAP2	38.55
cg21144063	chr7	64035529	-5.643	6.614	0.397	0.93		33.52
cg13291896	chr18	59946942	4.035	4.73	0.397	0.93	KIAA1468	78.5
cg19253410	chr12	49420669	-0.6174	0.7237	0.397	0.93	MLL2	85.93
cg11872370	chr21	43869658	3.692	4.328	0.397	0.93		86.49
cg15209998	chr17	29837057	-0.9613	1.127	0.397	0.93	RAB11FIP4	66.4
cg14462566	chr16	72993790	-0.3491	0.4092	0.397	0.93	ZFHX3	94.6
cg26928682	chr6	41168801	-1.1	1.29	0.397	0.93	TREML2	46
cg15151784	chr12	120877664	-1.003	1.176	0.397	0.93	COX6A1	28.42
cg08438572	chr20	23531456	-0.8921	1.046	0.397	0.93		83.26
cg08599433	chr7	2080277	-0.3288	0.3854	0.397	0.93	MAD1L1	93.85
cg22516671	chr19	19174604	-0.1882	0.2206	0.397	0.93	SLC25A42	2.73
cg12163955	chr15	41217556	-0.6733	0.7893	0.397	0.93		88.75
cg23365071	chr16	30793845	-1.075	1.26	0.397	0.93	ZNF629	76.02
cg17094624	chr1	245254667	-0.5517	0.6467	0.397	0.93	EFCAB2	88.83
cg12830684	chr1	10613540	-1.653	1.938	0.397	0.93	PEX14	57.31
cg24305122	chr4	106327516	-0.5303	0.6217	0.397	0.93	PPA2	88.23
cg16307866	chr4	7129517	-1.555	1.823	0.397	0.93		84.13
cg10153353	chr11	28349922	-0.4183	0.4904	0.397	0.93	METT5D1	90.93
cg14008008	chr5	73989006	-0.9144	1.072	0.397	0.93	HEXB	84.03
cg03129172	chr1	12251934	1.471	1.725	0.397	0.93	TNFRSF1B	49.78
cg05064567	chr17	78870138	-0.4853	0.5689	0.397	0.93	RPTOR	90.96
cg06623218	chr7	27277579	-0.7969	0.9342	0.397	0.93		83.51
cg20785360	chr4	155548000	0.357	0.4185	0.397	0.93		4.84
cg06316121	chr1	111019785	1.286	1.507	0.397	0.93		72.91
cg08892136	chr10	134756520	-1.161	1.361	0.397	0.93	CFAP46	28.08
cg11157366	chr15	75198776	0.143	0.1676	0.397	0.93	C15orf17	2.84
cg25088454	chr3	137905836	-0.2215	0.2597	0.397	0.93	ARMC8	2.62
cg20264106	chr2	102003229	0.563	0.66	0.397	0.93	CREG2	6.28
cg04356440	chr14	77271713	-0.7137	0.8366	0.397	0.93	ANGEL1	77.47
cg08195411	chr11	65512136	-0.9795	1.148	0.397	0.93		21.67
cg02546690	chr11	17834480	-1.014	1.188	0.397	0.93	SERGEF	81.45
cg07478108	chr3	157820814	-0.7016	0.8226	0.397	0.93	SHOX2	10.39
cg24441903	chr7	98742099	0.3002	0.352	0.397	0.93	SMURF1	3.65
cg01768840	chr16	88767454	-0.9192	1.078	0.397	0.93	RNF166	73.67
cg03638886	chr12	68381781	1.093	1.281	0.397	0.93	IFNG-AS1	42.08
cg27346982	chr17	74209081	-0.7744	0.9079	0.397	0.93	RNF157	74.58
cg07881093	chr16	87033862	-1.406	1.648	0.397	0.93		35.62
cg25261995	chr1	210502574	0.1575	0.1847	0.397	0.93	HHAT	2.16
cg04655804	chr1	16302461	-0.2416	0.2833	0.397	0.93	ZBTB17	4.09
cg11082724	chr1	185018740	-0.8764	1.027	0.397	0.93	RNF2	77.02
cg27029144	chr1	34285425	1.296	1.52	0.397	0.93	CSMD2	54.05
cg07159469	chr16	89355005	0.09622	0.1128	0.397	0.93	ANKRD11	98.55
cg13649728	chr4	128651707	-2.141	2.51	0.397	0.93	SLC25A31	50.02
cg16437048	chr13	93518730	-1.581	1.854	0.397	0.93	GPC5	22.29
cg22883426	chr14	22996161	-0.496	0.5815	0.397	0.93		90.94
cg15169162	chr6	42690308	-0.9422	1.105	0.397	0.93	PRPH2	78.21
cg25201036	chr6	158411724	-0.9666	1.133	0.397	0.93	SYNJ2	76.62
cg09641623	chr16	84216751	0.2961	0.3471	0.397	0.93	TAF1C	93.62
cg13522151	chr12	80083252	-0.2797	0.3279	0.397	0.93	PAWR	3.25
cg26188365	chr7	136587520	-1.155	1.355	0.397	0.93	MIR490	84.12
cg21100712	chr5	56978586	-0.2557	0.2998	0.397	0.93		92.99
cg23017915	chr3	149374535	-1.564	1.833	0.397	0.93	WWTR1	35.38
cg14143580	chr20	29960982	-1.496	1.754	0.397	0.93	DEFB118	38.72
cg18956104	chr12	119621039	0.7013	0.8222	0.397	0.93	HSPB8	15.26
cg14194840	chr1	31766105	-0.4818	0.5648	0.397	0.93	SNRNP40	90.01
cg02543693	chrX	10067589	-1.28	1.501	0.397	0.93	WWC3	70.25
cg18377376	chr11	131707728	1.486	1.742	0.397	0.93	NTM	65.04
cg25357023	chr2	234151139	-0.7015	0.8225	0.397	0.93		83.99
cg03131724	chr11	58731433	-0.924	1.083	0.397	0.93		12.92
cg08995662	chr19	17137689	0.3097	0.3631	0.397	0.93	CPAMD8	5.26
cg21556998	chr9	125986823	-1.61	1.888	0.397	0.93	STRBP	77.59
cg21887487	chr6	132482608	-0.4479	0.5251	0.397	0.93	LINC01013	9.79
cg03702646	chr2	240302663	-1.057	1.24	0.397	0.93	HDAC4	71.82
cg11590974	chr5	41142881	-1.187	1.392	0.397	0.93	C6	52.2
cg19851357	chr14	52076780	0.9368	1.098	0.397	0.93	FRMD6	83.44
cg02067688	chr7	25894793	-0.725	0.85	0.397	0.93		7.99
cg09994109	chr5	132148317	-0.8357	0.9798	0.397	0.93	SOWAHA	85.44
cg09639401	chr21	43281352	-0.4449	0.5216	0.397	0.93	PRDM15	91.54
cg01459283	chr11	64134550	-0.9716	1.139	0.397	0.93	RPS6KA4	42.54
cg13232922	chr10	75284014	-0.2446	0.2868	0.397	0.93	USP54	94.7
cg10439144	chr5	173315308	0.175	0.2052	0.397	0.93	CPEB4	2.5
cg18573443	chr11	72534638	-0.8332	0.9768	0.397	0.93	ATG16L2	68.81
cg15468564	chr10	17492786	-0.3139	0.3681	0.397	0.93	ST8SIA6	93.79
cg04608399	chr12	68123453	1.946	2.281	0.397	0.93	LOC101927901	67.28
cg17589130	chr3	4822707	-1.252	1.468	0.397	0.93	ITPR1	85.94
cg03012986	chr1	145040167	0.3653	0.4283	0.397	0.93	PDE4DIP	4.54
cg21037008	chr6	32119939	-1.147	1.344	0.397	0.93	PRRT1	81.51
cg05634040	chr19	1172418	-0.7387	0.8661	0.397	0.93	SBNO2	82.4
cg11002235	chr5	142024839	-1.217	1.426	0.397	0.93	FGF1	66.53
cg19632026	chr7	132766999	-0.2073	0.2431	0.397	0.93	CHCHD3	3.5
cg07274307	chr12	130396158	-0.622	0.7292	0.397	0.93		4.41
cg24483767	chr21	46850840	-1.472	1.726	0.397	0.93	COL18A1	56.44
cg06484622	chr2	119600698	-1.615	1.893	0.397	0.93	EN1	19.57
cg25372115	chr1	147379676	-0.3276	0.3841	0.397	0.93	GJA8	92.69
cg03254310	chr8	56827827	-0.2769	0.3246	0.397	0.93	LYN	94.3
cg25669128	chr7	69912261	-0.3099	0.3633	0.397	0.93	AUTS2	94
cg19108043	chr20	47388963	-1.374	1.611	0.397	0.93	PREX1	66.68
cg09860125	chrX	65094593	-1.67	1.958	0.397	0.93		53.67
cg11647489	chrX	128977488	1.341	1.572	0.397	0.93	ZDHHC9	11.88
cg01949341	chr3	44239999	-0.9223	1.081	0.397	0.93		8.9
cg23468332	chr4	32464318	-1.008	1.182	0.397	0.93		15.45
cg19405040	chr2	189927933	-0.5575	0.6536	0.397	0.93	COL5A2	90.25
cg07679447	chr1	26380760	-0.9113	1.069	0.397	0.93	TRIM63	86.84
cg22910245	chr10	7397090	-0.2841	0.3331	0.397	0.93	SFMBT2	93.55
cg16232296	chr10	130519885	-2.999	3.517	0.397	0.93		57.9
cg00210144	chr17	7210280	-0.1954	0.2291	0.397	0.93	EIF5A	2.83
cg08515489	chr2	204586389	-0.8912	1.045	0.397	0.93	CD28	81.3
cg15857051	chr14	69099116	-0.6379	0.748	0.397	0.93		78.16
cg01688264	chr17	47210020	-2.611	3.061	0.397	0.93	B4GALNT2	9.74
cg05931231	chr12	11733759	-0.6563	0.7696	0.397	0.93		83.46
cg15703632	chr2	223163725	-1.992	2.335	0.397	0.93	PAX3	46.62
cg22698094	chr6	168100445	-1.159	1.359	0.397	0.93		56.18
cg06329547	chr7	1937739	0.4707	0.5519	0.397	0.93	MAD1L1	95.15
cg25004178	chr6	30617565	-0.3255	0.3817	0.397	0.93	C6orf136	90.15
cg13270115	chrX	10589769	-0.6082	0.7131	0.397	0.93	MID1	81.02
cg25151529	chr10	44529280	-1.43	1.677	0.397	0.93		64.52
cg00157963	chr10	15288199	-0.728	0.8536	0.397	0.93	FAM171A1	41.62
cg24895173	chr17	33825374	-1.828	2.144	0.397	0.93	SLFN12L	24.04
cg18467790	chr7	4871879	2.012	2.359	0.397	0.93	RADIL	18.9
cg00399614	chr5	17070483	-0.9757	1.144	0.397	0.93		76.18
cg02191521	chr12	80907348	-0.7756	0.9094	0.397	0.93	PTPRQ	24.3
cg04620917	chr11	70017009	-0.7416	0.8696	0.397	0.93	ANO1	84.61
cg17902632	chr7	135485843	-0.3976	0.4662	0.397	0.93		4.56
cg11384511	chr6	5853993	-0.7633	0.895	0.397	0.93		27.08
cg18242875	chr5	123535822	-0.6747	0.7911	0.397	0.93	LINC01170	88.59
cg23576343	chr10	73091517	0.4668	0.5473	0.397	0.93	SLC29A3	92.8
cg11396585	chr6	33273477	-0.5731	0.672	0.397	0.93	TAPBP	80.89
cg00619061	chr21	43389246	-0.6486	0.7605	0.397	0.93		89.98
cg17753631	chr5	10902230	-1.537	1.803	0.397	0.93		64.25
cg19151015	chr10	131998927	-1.776	2.083	0.397	0.93		59.87
cg25303955	chr15	80883267	-1.267	1.486	0.397	0.93	ARNT2	70.58
cg18139806	chr3	64354189	-0.9194	1.078	0.397	0.93		80.79
cg12818557	chr8	89340139	-0.6431	0.7541	0.397	0.93	MMP16	3.44
cg14708284	chr8	17194355	-0.5619	0.6589	0.397	0.93	MTMR7	9.47
cg26173847	chr7	127671017	1.725	2.022	0.397	0.93	LRRC4	29.81
cg12157614	chr2	236890427	-1.609	1.887	0.397	0.93	AGAP1	79.4
cg15878473	chr10	48555511	-0.6959	0.816	0.397	0.93		81.94
cg21541335	chr12	6993134	-0.2073	0.2431	0.397	0.93	RPL13P5	95.5
cg04832544	chr11	58271974	-0.7894	0.9257	0.397	0.93		80.09
cg11488214	chr3	47974092	-0.2781	0.3261	0.397	0.93	MAP4	93.73
cg22382953	chr2	47797578	-1.617	1.896	0.397	0.93	KCNK12	10.52
cg15494174	chr1	10490124	-0.3051	0.3578	0.397	0.93	APITD1	2.91
cg04066963	chr18	44384730	-2.254	2.643	0.397	0.93		75.61
cg08657705	chr5	30662916	-1.141	1.337	0.397	0.93		19.75
cg03033106	chr11	71789887	-0.8638	1.013	0.397	0.93	NUMA1	45.61
cg01563234	chr9	6712163	2.019	2.367	0.397	0.93		66.12
cg24196622	chr2	14756087	-1.102	1.292	0.397	0.93		67.87
cg06157645	chr16	85230590	-2.123	2.489	0.397	0.93		58.33
cg24415811	chr12	43040091	-0.8389	0.9836	0.397	0.93	LOC101927058	82.26
cg08780711	chr17	6560593	0.8603	1.009	0.397	0.93		9.19
cg00530805	chr20	49545062	-0.7051	0.8268	0.397	0.93	ADNP	18.63
cg13947669	chr17	30791253	-0.3935	0.4614	0.397	0.93	PSMD11	91.58
cg27289267	chr21	37433233	-0.2581	0.3026	0.397	0.93	SETD4	4.77
cg01680823	chr17	37822045	-1.122	1.316	0.397	0.93	TCAP	63.27
cg25183082	chr3	49142178	-0.2613	0.3064	0.397	0.93	QARS	2.99
cg19743613	chr1	113450182	-1.027	1.205	0.397	0.93		48.97
cg10220595	chr19	44529541	0.4338	0.5087	0.397	0.93	ZNF222	4.2
cg06933824	chr5	172110579	1.438	1.686	0.397	0.93	NEURL1B	75.52
cg21182196	chr14	95786801	1.838	2.156	0.397	0.93	CLMN	27.26
cg12407526	chr5	60059120	-2.178	2.554	0.397	0.93	ELOVL7	37.66
cg17799013	chr3	194428973	-0.6073	0.7121	0.397	0.93	LOC100507391	83
cg19125940	chr8	16335273	-1.117	1.31	0.397	0.93		70.81
cg26315692	chr1	41944117	-0.8384	0.9832	0.397	0.93		77
cg14943827	chr11	67797913	0.2365	0.2773	0.397	0.93	NDUFS8	3.38
cg10625579	chr1	942635	-3.318	3.891	0.397	0.93		89.31
cg14238664	chr1	153931458	-0.5698	0.6682	0.397	0.93	CRTC2	12.55
cg23940868	chr6	106763756	-0.5351	0.6275	0.397	0.93	ATG5	88.79
cg06303537	chr19	12223452	-0.975	1.143	0.397	0.93	ZNF788	31.14
cg05994135	chr20	10603339	-0.4246	0.4979	0.397	0.93	SLX4IP	9.68
cg07258427	chr7	130781296	-0.6365	0.7464	0.397	0.93	LINC-PINT	88.56
cg01108484	chr15	102188620	-0.3494	0.4097	0.397	0.93	TM2D3	92.38
cg03032053	chr7	1495311	0.7578	0.8886	0.397	0.93	MICALL2	11.01
cg09909740	chr14	56225464	-1.834	2.15	0.397	0.93		54.37
cg19455142	chr17	40336161	-0.2333	0.2736	0.397	0.93	HCRT	5.41
cg01557951	chr1	50892299	-1.857	2.178	0.397	0.93		31.65
cg12445255	chr9	126800330	-1.204	1.412	0.397	0.93		64.66
cg24433527	chr2	201095675	0.3758	0.4407	0.397	0.93		90.51
cg04464276	chr16	68481049	-2.036	2.387	0.397	0.93	SMPD3	23.48
cg27611412	chr17	57643557	-0.2463	0.2889	0.397	0.93	DHX40	3.44
cg01183623	chr3	72027851	-1.679	1.969	0.397	0.93		74.85
cg11267480	chr7	75915006	-2.131	2.499	0.397	0.93	SRRM3	62.62
cg14019542	chr2	159390038	0.6415	0.7523	0.397	0.93	PKP4	93.01
cg04569537	chr9	36946712	0.7019	0.8232	0.397	0.93	PAX5	92.78
cg02415908	chr6	116892460	-0.3075	0.3606	0.397	0.93	RWDD1	5.25
cg04412156	chr16	50647770	-1.129	1.324	0.397	0.93	NKD1	74.11
cg19270309	chr17	77712853	-0.8102	0.9501	0.397	0.93	ENPP7	49.28
cg21146765	chr16	76668737	-1.45	1.7	0.397	0.93	LOC101928203	63.37
cg10400081	chr11	76299682	-2.661	3.12	0.397	0.93		51.83
cg12233174	chr12	79864506	1.519	1.781	0.397	0.93		87.32
cg20663376	chr15	31372997	0.1512	0.1774	0.397	0.93	TRPM1	2.44
cg00658451	chr12	96336545	-0.8834	1.036	0.397	0.93	CCDC38	6.73
cg14283140	chr9	135763667	0.473	0.5547	0.397	0.93	C9orf9	90.87
cg23438437	chr15	25985188	-1.063	1.247	0.397	0.93	ATP10A	22.29
cg02702935	chr3	151955193	-0.2563	0.3005	0.397	0.93		95.25
cg13891025	chrX	63313828	-0.2409	0.2826	0.397	0.93		5.29
cg01413382	chr12	32714874	-0.722	0.8467	0.397	0.93	FGD4	85.54
cg00868860	chr12	55041948	1.13	1.325	0.397	0.93	DCD	27.45
cg15562859	chr19	1853618	0.3577	0.4195	0.397	0.93	KLF16	8.25
cg19995259	chr19	53795827	-1.041	1.22	0.397	0.93	BIRC8	14.53
cg24982017	chr6	151218701	-0.3109	0.3646	0.397	0.93	MTHFD1L	93.11
cg23995446	chr19	7934807	0.1223	0.1434	0.397	0.93		1.69
cg05890062	chr8	51288552	2.864	3.358	0.397	0.93	SNTG1	57.97
cg01304201	chr22	42724956	-0.8337	0.9777	0.397	0.93		77.73
cg20038225	chr14	58064661	-2.057	2.413	0.397	0.93	SLC35F4	62.45
cg04283566	chr13	98085091	-0.2921	0.3425	0.397	0.93	RAP2A	4.28
cg14101380	chr11	70718575	-0.457	0.536	0.397	0.93	SHANK2	89.68
cg03769205	chr10	46004907	-1.002	1.175	0.397	0.93	MARCH8	73.83
cg21834103	chr2	178538688	-0.5757	0.6751	0.397	0.93	PDE11A	92.66
cg21891490	chr4	21470137	-3.841	4.504	0.397	0.93	KCNIP4	76.55
cg07906805	chr1	44443890	-0.5077	0.5954	0.397	0.93	ATP6V0B	90.64
cg27449556	chr18	10122231	-0.9353	1.097	0.397	0.93		31.28
cg24407859	chr22	43411083	0.2544	0.2984	0.397	0.93		3.3
cg25658276	chr5	180038655	-0.6331	0.7425	0.397	0.93	FLT4	23.53
cg04949449	chr4	40167908	-0.6863	0.8049	0.397	0.93		88.42
cg12155753	chr20	60460568	-1.453	1.704	0.397	0.93	CDH4	39.72
cg02105034	chr1	183441865	0.1821	0.2136	0.397	0.93	SMG7	3.14
cg24953636	chr6	28984874	2.234	2.62	0.397	0.93		8.76
cg17205254	chr13	22032670	-0.2932	0.3439	0.397	0.93	ZDHHC20	4.82
cg17451432	chr8	47108510	1.617	1.897	0.397	0.93		36.31
cg00305285	chr1	1017115	-1.765	2.07	0.397	0.93		79.6
cg12031863	chr16	4587854	-1.54	1.806	0.397	0.93	C16orf5	41.37
cg22341002	chr17	37975698	-0.9265	1.087	0.397	0.93	IKZF3	68.61
cg08350163	chr9	80568015	-1.51	1.771	0.397	0.93	GNAQ	26.94
cg18021101	chr13	114800911	-2.211	2.593	0.397	0.93	RASA3	52.81
cg23498394	chr6	33862743	-0.6392	0.7497	0.397	0.93		91
cg22349956	chr4	16179166	-0.2872	0.3369	0.397	0.93	TAPT1	95.61
cg21558005	chr16	11034124	0.6475	0.7594	0.397	0.93	DEXI	77.76
cg04108811	chr1	246670728	0.1017	0.1193	0.397	0.93	SMYD3	1.88
cg14209003	chr2	120265785	0.6607	0.7749	0.397	0.93	SCTR	89.24
cg04980428	chr1	26098214	-1.154	1.353	0.397	0.93	MAN1C1	72.37
cg07248486	chr4	83543360	-0.2304	0.2703	0.397	0.93	C4orf11	93.89
cg05839595	chr5	176167455	-0.8732	1.024	0.397	0.93		35.52
cg20637609	chr17	46825011	-1.691	1.983	0.397	0.93		45.17
cg13968946	chr11	72091543	-0.9349	1.097	0.397	0.93	CLPB	69.18
cg03295083	chr2	50574912	-2.394	2.808	0.397	0.93	NRXN1	22.11
cg03803395	chr6	14285419	-0.7896	0.9261	0.397	0.93	LINC01108	87.3
cg22852845	chr6	75795679	3.022	3.544	0.397	0.93	COL12A1	43.62
cg22117188	chr3	52347940	-0.8468	0.9932	0.397	0.93		68.21
cg01614883	chr3	38070934	-0.3132	0.3673	0.397	0.93	PLCD1	4.18
cg27224547	chr11	73588271	-0.784	0.9195	0.397	0.93	CHCHD8	10.6
cg19163814	chr4	122722220	-0.2223	0.2607	0.397	0.93	EXOSC9	3.48
cg05477667	chr2	111873223	-0.4105	0.4814	0.397	0.93	LOC400997	90.95
cg09205190	chr17	5405260	-1.019	1.195	0.397	0.93	LOC728392	79.4
cg19107724	chr6	112760279	1.009	1.184	0.397	0.93		82.07
cg06556827	chr5	1212641	-2.265	2.656	0.397	0.93	SLC6A19	56.31
cg22113197	chr10	35902589	-0.5308	0.6225	0.397	0.93		11.23
cg07128416	chr3	113160490	-1.738	2.038	0.397	0.93	WDR52	53.41
cg13587270	chr7	98384771	-0.8931	1.047	0.397	0.93		38.77
cg11744744	chr11	109694634	-1.83	2.147	0.397	0.93		70.62
cg20355657	chr17	78323026	-0.4824	0.5657	0.397	0.93	RNF213	94.41
cg20043649	chr2	47537239	0.5627	0.66	0.397	0.93		88.29
cg09300797	chr4	7525494	-1.598	1.874	0.397	0.93	SORCS2	55.37
cg07598739	chr18	54317866	-0.3373	0.3956	0.397	0.93	WDR7	94.12
cg10129414	chr2	11886603	-0.6194	0.7265	0.397	0.93	LPIN1	13.25
cg06805323	chr6	31634821	-1.23	1.443	0.397	0.93	CSNK2B	78.01
cg06061442	chr2	28718470	-1.048	1.229	0.397	0.93	PLB1	70.24
cg04158367	chr1	92952440	0.1084	0.1271	0.397	0.93	GFI1	1.38
cg08736089	chr13	113506652	-1.198	1.405	0.397	0.93	ATP11A	51.48
cg07761801	chr10	22507149	2.536	2.975	0.397	0.93		63.54
cg19068994	chr8	141314949	-0.2497	0.2928	0.397	0.93	TRAPPC9	95.11
cg01307108	chr6	43208931	-1.402	1.645	0.397	0.93		69.57
cg14322298	chr6	10585683	-1.097	1.287	0.397	0.93	GCNT2	71.18
cg00128590	chr9	101003021	-0.4246	0.498	0.397	0.93	TBC1D2	93.77
cg15609471	chr19	45606565	-0.9699	1.138	0.397	0.93	PPP1R37	65.11
cg04292359	chr1	231175275	0.1081	0.1268	0.397	0.93	FAM89A	1.54
cg16262201	chr1	3157480	-1.742	2.044	0.397	0.93	PRDM16	52.23
cg07472647	chr5	149380356	0.1361	0.1596	0.397	0.93	HMGXB3	2.28
cg10696524	chr16	79644995	-1.477	1.732	0.397	0.93		45.29
cg23495837	chr4	3480318	-1.56	1.83	0.397	0.93	DOK7	48.38
cg08095532	chr15	78831288	-0.5162	0.6055	0.397	0.93	PSMA4	92.1
cg10720192	chr3	169492135	-0.6373	0.7476	0.397	0.93	MYNN	84.48
cg06952801	chr8	10460235	-0.414	0.4856	0.397	0.93		91.84
cg26974427	chr8	37727552	-0.7095	0.8322	0.397	0.93	RAB11FIP1	85.34
cg19929822	chr22	37266803	-0.9106	1.068	0.397	0.93	NCF4	44.49
cg15044533	chr9	128648822	-0.6944	0.8145	0.397	0.93	PBX3	19.36
cg11237734	chr11	27528142	-0.09012	0.1057	0.397	0.93	BDNFOS	1.21
cg01876253	chr18	34216789	-0.7823	0.9176	0.397	0.93	FHOD3	86.57
cg09270822	chr19	8579136	-0.3233	0.3792	0.397	0.93	ZNF414	4.34
cg14516385	chrX	37003934	1.284	1.507	0.397	0.93		11.97
cg07059115	chr16	10008382	-0.9611	1.127	0.397	0.93	GRIN2A	27.18
cg14853597	chr12	12714548	-0.2113	0.2478	0.397	0.93	DUSP16	3.28
cg00462202	chr11	67374668	-0.3672	0.4307	0.397	0.93	NDUFV1	6.86
cg19611103	chr14	91143330	0.7066	0.8288	0.397	0.93	TTC7B	84.59
cg18191200	chr22	43506435	-0.3856	0.4523	0.397	0.93	BIK	6.05
cg03790250	chr4	20256326	-2.424	2.843	0.397	0.93	SLIT2	44.32
cg15417269	chr2	103673143	-2.063	2.42	0.397	0.93		51.16
cg04293526	chr2	231730788	-1.331	1.562	0.397	0.93	ITM2C	16.07
cg01986502	chr4	129732461	0.7433	0.8719	0.397	0.93	JADE1	11.32
cg23214426	chr8	102427173	-0.7114	0.8345	0.397	0.93		62.78
cg15826561	chr19	10652463	-1.325	1.554	0.397	0.93		66.54
cg04128237	chr2	235671842	-0.7818	0.917	0.397	0.93		78.05
cg11908762	chr8	29435655	-0.7821	0.9174	0.397	0.93		84.02
cg09143673	chr5	172664439	-2.283	2.678	0.397	0.93		39.18
cg08085550	chr2	59529979	-1.833	2.15	0.397	0.93		75.77
cg16949688	chr18	77578058	0.6196	0.7268	0.397	0.93		24.83
cg20209499	chr2	26929892	1.837	2.155	0.397	0.93	KCNK3	61.14
cg26538164	chr1	154374951	-0.5428	0.6367	0.397	0.93		92.56
cg16654801	chr10	119301763	-0.6236	0.7315	0.397	0.93	EMX2	3.86
cg04301661	chr1	12509684	-1.538	1.804	0.397	0.93	VPS13D	49.65
cg16823277	chr11	1536428	-1.146	1.344	0.397	0.93	HCCA2	44.21
cg16782184	chr14	24555085	-1.01	1.185	0.397	0.93	NRL	58.35
cg16275707	chr12	133720441	-0.4566	0.5356	0.397	0.93	ZNF10	91.92
cg06915773	chr7	137028165	-1.414	1.659	0.397	0.93	PTN	19.79
cg12812174	chr19	40513327	-1.258	1.475	0.397	0.93	ZNF546	78.89
cg10040116	chr17	13332667	1.292	1.515	0.397	0.93		52.53
cg08959724	chrX	134552827	1.725	2.024	0.397	0.93		64.34
cg12075776	chr7	86791468	1.192	1.398	0.397	0.93	DMTF1	73.43
cg06253460	chr16	53078441	1.029	1.208	0.397	0.93		69.59
cg23899147	chr6	110864433	-0.8829	1.036	0.397	0.93		56.59
cg25600973	chr5	168006775	0.3908	0.4584	0.397	0.93	PANK3	5.05
cg12564187	chr17	38854966	0.4383	0.5141	0.397	0.93	KRT24	91.03
cg10290868	chr22	50947305	-0.5545	0.6505	0.397	0.93	NCAPH2	7.77
cg04004607	chr16	422053	-0.9765	1.145	0.397	0.93	TMEM8A	58.47
cg16510793	chr9	116450346	-1.28	1.502	0.397	0.93		26.54
cg22865404	chr16	75642628	-0.7507	0.8806	0.397	0.93	ADAT1	81.34
cg14367014	chr2	203735128	-1.111	1.303	0.397	0.93	ICA1L	27.79
cg17890940	chr7	1782346	-2.881	3.38	0.397	0.93	ELFN1	47.23
cg14233295	chr8	142517186	-2.077	2.437	0.397	0.93	FLJ43860	48.63
cg16651679	chr4	159493382	-1.424	1.67	0.397	0.93	RXFP1	30.26
cg15846643	chr11	94964345	0.4985	0.5848	0.397	0.93	SESN3	6.46
cg10108324	chr12	47428835	-0.6597	0.7739	0.397	0.93		89.3
cg19284368	chr8	37003666	-0.898	1.053	0.397	0.93		19.25
cg24542840	chr11	69453003	-0.217	0.2545	0.397	0.93		4.2
cg03176971	chr13	108500146	-3.296	3.867	0.397	0.93	FAM155A	37.87
cg22333163	chr15	42275814	-0.453	0.5314	0.397	0.93	PLA2G4E	91.76
cg10207073	chr4	72474358	-1.777	2.085	0.397	0.93		52.51
cg12983997	chr6	13283774	-0.4335	0.5085	0.397	0.93	PHACTR1	90.71
cg12803060	chr7	100850157	0.3377	0.3961	0.397	0.93	PLOD3	96.57
cg18186574	chr13	87731386	2.082	2.442	0.397	0.93		54.65
cg22804833	chr3	148812819	-0.4995	0.5859	0.397	0.93	HLTF-AS1	88.37
cg19800801	chr4	164062582	-0.3357	0.3938	0.397	0.93	NAF1	92.28
cg17512782	chr17	71228826	0.6786	0.7961	0.397	0.93	C17orf80	5.38
cg01052411	chr1	206311461	-0.8844	1.038	0.397	0.93		80.32
cg13997645	chr11	15136475	-1.143	1.341	0.397	0.93	INSC	47.5
cg07838098	chr1	228872185	-0.2709	0.3179	0.397	0.93	RHOU	3.61
cg25745746	chr1	20617452	-1.977	2.319	0.397	0.93	VWA5B1	61.79
cg24764279	chr7	157333752	2.194	2.574	0.397	0.93	PTPRN2	54.17
cg19942987	chr13	65532820	1.679	1.97	0.397	0.93		49.08
cg04215055	chr17	74911520	1.528	1.793	0.397	0.93	MGAT5B	55.66
cg15105660	chr3	190039935	-0.2409	0.2826	0.397	0.93	CLDN1	4.27
cg00795186	chr1	54959387	-0.778	0.9128	0.397	0.93		83.7
cg14123520	chr19	45607046	-0.9394	1.102	0.397	0.93	PPP1R37	57.62
cg07461432	chr5	141980989	-1.191	1.397	0.397	0.93	FGF1	63.37
cg18143564	chr11	8161668	-1.783	2.092	0.397	0.93	RIC3	45.17
cg11841935	chr11	65337926	0.0963	0.113	0.397	0.93	SSSCA1	1.26
cg03426602	chr2	227312417	-0.3231	0.3791	0.397	0.93		93.9
cg26958286	chr14	20963289	0.9946	1.167	0.397	0.93		41.41
cg12394632	chr7	72802114	-1.004	1.178	0.397	0.93		64
cg02122927	chr10	43569045	-2.232	2.618	0.398	0.93		52.18
cg14332066	chr5	120861587	0.7995	0.938	0.398	0.93		84.27
cg14749802	chr10	133195108	1.824	2.14	0.398	0.93		40.11
cg15801433	chr17	39676704	-1.008	1.183	0.398	0.93	KRT15	70.61
cg03088328	chr22	50874154	-1.14	1.338	0.398	0.93	SAPS2	53.11
cg25560009	chr8	144303218	0.6704	0.7865	0.398	0.93		15.31
cg25479656	chr10	120872642	-1.042	1.222	0.398	0.93	FAM45A	50.44
cg05562526	chr18	46201801	-0.3197	0.3751	0.398	0.93	CTIF	5.33
cg12229001	chr17	17467098	-0.7368	0.8644	0.398	0.93	PEMT	82.71
cg21299491	chr1	3057366	2.922	3.428	0.398	0.93	PRDM16	79.12
cg14188929	chr12	92990410	0.9028	1.059	0.398	0.93		79.46
cg19851137	chr20	2645051	-0.3727	0.4373	0.398	0.93	IDH3B	3.5
cg07099121	chr11	71146096	-1.929	2.264	0.398	0.93	DHCR7	57.7
cg13336733	chrX	102191425	-0.9624	1.129	0.398	0.93	RAB40AL	81.47
cg11700878	chr1	17733233	-3.334	3.911	0.398	0.93		75.95
cg16967626	chr15	27111597	-1.295	1.519	0.398	0.93	GABRA5	48.14
cg07102937	chr7	966968	-0.6557	0.7693	0.398	0.93	ADAP1	39.92
cg00920423	chr15	58505242	-1.004	1.178	0.398	0.93		78.72
cg25511335	chr10	20406510	-1.211	1.421	0.398	0.93	PLXDC2	84.77
cg06006361	chr5	56196645	-0.556	0.6523	0.398	0.93		13.81
cg21315468	chr2	204244568	-0.4124	0.4839	0.398	0.93	ABI2	90.47
cg24133241	chr19	11771597	-0.2706	0.3175	0.398	0.93		93.71
cg10385048	chr16	88896985	-0.9239	1.084	0.398	0.93	GALNS	72.36
cg01588438	chr8	67344553	3.196	3.75	0.398	0.93	ADHFE1	13.27
cg21574186	chr4	96445866	-0.7121	0.8354	0.398	0.93	UNC5C	84.18
cg08683856	chr4	187029759	1.802	2.115	0.398	0.93		90.87
cg10551854	chr21	35235460	-0.3294	0.3864	0.398	0.93	ITSN1	93.71
cg00228712	chr5	171291077	-0.8199	0.962	0.398	0.93	FBXW11	38.2
cg15167729	chr16	88563097	-0.2585	0.3033	0.398	0.93	ZFPM1	94.38
cg27623098	chr12	94853870	0.1434	0.1682	0.398	0.93	CEP83	2.33
cg24673985	chr18	22252839	-0.7657	0.8984	0.398	0.93		17.9
cg21509819	chr19	6737662	0.4099	0.4809	0.398	0.93	GPR108	8.04
cg26438901	chr12	56992994	-0.3667	0.4302	0.398	0.93	BAZ2A	93.36
cg05361415	chr3	11610138	-0.8714	1.022	0.398	0.93	VGLL4	75.08
cg03527086	chr11	64074137	-0.7416	0.8702	0.398	0.93	ESRRA	31.34
cg20157373	chr6	37468005	-0.452	0.5304	0.398	0.93	CCDC167	9.38
cg00537614	chr16	86102095	0.6931	0.8132	0.398	0.93		87.7
cg21307536	chr14	24788594	-1.399	1.641	0.398	0.93	ADCY4	73.08
cg08858756	chr2	162024578	-0.374	0.4388	0.398	0.93	TANK	89.37
cg16539111	chr4	166362112	0.5631	0.6607	0.398	0.93	CPE	8.31
cg10548968	chr11	76802004	-1.148	1.347	0.398	0.93	CAPN5	61.67
cg14616477	chr3	192634556	-0.1453	0.1705	0.398	0.93	MB21D2	2.11
cg07885630	chr10	15281064	-0.6523	0.7653	0.398	0.93	FAM171A1	38.41
cg15787985	chr3	183544049	-0.3394	0.3982	0.398	0.93	MAP6D1	93.12
cg06392470	chr6	91263241	-0.4791	0.5622	0.398	0.93	MAP3K7	89.77
cg21312148	chr1	152636074	1.529	1.794	0.398	0.93	LCE2D	52.25
cg13828701	chr2	25457215	0.532	0.6242	0.398	0.93	DNMT3A	95.68
cg27135989	chr8	61088342	-0.8723	1.024	0.398	0.93		85.68
cg13148669	chr1	23003692	-0.6781	0.7957	0.398	0.93		86.33
cg17272280	chr2	2875086	1.783	2.092	0.398	0.93		75.95
cg11329713	chr1	150121264	-1.055	1.238	0.398	0.93	PLEKHO1	76.64
cg02344911	chr12	54403178	-2.431	2.853	0.398	0.93	HOXC8	8.6
cg04119843	chr1	1284268	-0.2917	0.3422	0.398	0.93	DVL1	5.47
cg06001762	chr18	10715958	-1.391	1.632	0.398	0.93	PIEZO2	45.37
cg05669259	chr1	200341447	1.104	1.296	0.398	0.93	LINC00862	71.59
cg26137417	chr6	31747041	1.024	1.201	0.398	0.93	VARS	89.83
cg04454607	chrX	13111738	-0.4022	0.4719	0.398	0.93		91.21
cg24947764	chr4	41881359	-1.611	1.891	0.398	0.93		33.77
cg23563130	chr2	219795395	-1.487	1.745	0.398	0.93		78.1
cg03241687	chr4	155707269	1.76	2.065	0.398	0.93	RBM46	30.75
cg13555855	chr10	118928510	-2.049	2.404	0.398	0.93	MIR3663HG	27.64
cg15986919	chr19	55887799	1.591	1.867	0.398	0.93	TMEM190	26.81
cg16178828	chr7	142573366	-0.8277	0.9712	0.398	0.93	TRPV6	85.33
cg05364179	chr4	760039	-1.311	1.539	0.398	0.93	PCGF3	50.34
cg13046003	chr11	117019490	-0.9348	1.097	0.398	0.93	PAFAH1B2	93.58
cg08113634	chr5	124091456	-0.8161	0.9577	0.398	0.93		22.76
cg09687334	chr2	137120585	-1.906	2.237	0.398	0.93		48.23
cg07220893	chr9	89382728	0.8782	1.03	0.398	0.93		22.95
cg13144432	chr15	100513968	-1.72	2.018	0.398	0.93	ADAMTS17	87.06
cg21155118	chr15	69365265	-0.4129	0.4845	0.398	0.93	MIR548H4	91.92
cg14000393	chr20	7477350	-1.95	2.289	0.398	0.93		41.91
cg02123424	chr8	74433128	-1.569	1.841	0.398	0.93	STAU2	58.89
cg16798686	chr3	61318369	1.141	1.339	0.398	0.93		82.69
cg26642420	chr4	146601345	1.638	1.922	0.398	0.93	C4orf51	34.79
cg26467762	chr8	126984918	-1.133	1.33	0.398	0.93		66.31
cg05637739	chr9	37786124	-0.2183	0.2562	0.398	0.93	EXOSC3	94.9
cg03971254	chr8	23143430	1.31	1.537	0.398	0.93		41.16
cg20127029	chr15	48493779	-2.021	2.372	0.398	0.93	CTXN2	77.16
cg14445835	chr11	58910368	0.1133	0.133	0.398	0.93	LOC101927204	2.4
cg04130043	chrX	53145532	-1.083	1.27	0.398	0.93	KANTR	63.73
cg26956007	chr16	77904190	1.674	1.964	0.398	0.93	VAT1L	36.23
cg09327911	chr7	6617264	1.391	1.633	0.398	0.93	ZDHHC4	5.22
cg04846516	chr11	70148621	-0.3189	0.3742	0.398	0.93	PPFIA1	92.68
cg18861098	chr2	120566333	0.2711	0.3181	0.398	0.93	PTPN4	92.85
cg17388653	chrX	70331472	-1.312	1.54	0.398	0.93	IL2RG	42.87
cg05423388	chr2	231826159	0.8919	1.047	0.398	0.93		75.21
cg06529416	chr10	102381881	1.764	2.069	0.398	0.93		49.14
cg19940194	chr6	30072384	-0.706	0.8284	0.398	0.93	TRIM31	85.85
cg14338069	chr11	35823790	-1.16	1.361	0.398	0.93	TRIM44	72.36
cg03543914	chr2	179990551	-0.2318	0.272	0.398	0.93	SESTD1	95.64
cg14903215	chr16	68024019	-0.6581	0.7722	0.398	0.93	DPEP2	77.24
cg19580293	chr10	126790228	-0.538	0.6314	0.398	0.93	CTBP2	89.3
cg00208912	chr1	101185248	-2.275	2.67	0.398	0.93	VCAM1	54.78
cg01335218	chr1	205771430	-0.5834	0.6846	0.398	0.93	SLC41A1	85.76
cg05657694	chr3	100353890	-1.772	2.08	0.398	0.93	ADGRG7	59.59
cg02447958	chr11	12519176	-0.8178	0.9597	0.398	0.93	PARVA	41.15
cg06252055	chr11	68923361	0.9194	1.079	0.398	0.93	LOC338694	92.12
cg13663211	chr15	58890905	-0.6397	0.7507	0.398	0.93	ADAM10	89.03
cg02817784	chr1	110798393	-1.141	1.339	0.398	0.93		48.99
cg23626387	chr1	180136887	-0.7781	0.9132	0.398	0.93	QSOX1	87.49
cg16134339	chr8	68416760	-1.166	1.369	0.398	0.93	CPA6	58.07
cg05051323	chr11	57569461	-0.2912	0.3417	0.398	0.93	CTNND1	93.88
cg10620993	chr4	68265891	0.4375	0.5134	0.398	0.93		96.6
cg17841529	chr12	76953712	-0.2632	0.3088	0.398	0.93	OSBPL8	4.49
cg19523316	chr2	3218916	-0.8927	1.048	0.398	0.93	TSSC1	55.08
cg05330593	chr16	30768675	-0.5126	0.6016	0.398	0.93	PHKG2	86.86
cg01334504	chr21	44513500	2.988	3.507	0.398	0.93	U2AF1	76.34
cg08008419	chr1	87616179	-1.178	1.382	0.398	0.93	LINC01140	74.07
cg22913231	chr5	72456190	-0.8943	1.049	0.398	0.93		74.78
cg12008643	chr11	73104585	0.2617	0.3071	0.398	0.93	RELT	96.46
cg04545731	chr1	9938289	-0.897	1.053	0.398	0.93	CTNNBIP1	68
cg21533994	chr12	129294939	0.9789	1.149	0.398	0.93	SLC15A4	75.56
cg25983560	chr22	40304871	-1.782	2.091	0.398	0.93	GRAP2	47.33
cg05942199	chr13	49661095	-0.5887	0.6909	0.398	0.93	FNDC3A	87.58
cg22650137	chr18	46102828	-0.2847	0.3341	0.398	0.93	CTIF	93.95
cg00475988	chr1	116287055	3.953	4.639	0.398	0.93	CASQ2	87.73
cg23222248	chr3	43566186	-0.8942	1.049	0.398	0.93	ANO10	81.85
cg16876647	chr2	43451842	0.7497	0.8798	0.398	0.93	ZFP36L2	82.38
cg25291234	chr19	52552521	-0.3385	0.3972	0.398	0.93	ZNF432	3.15
cg24746997	chr6	32098152	0.1157	0.1358	0.398	0.93	FKBPL	2.27
cg03203706	chr15	99616314	0.4748	0.5572	0.398	0.93		88.25
cg17739932	chr8	71124853	-0.6814	0.7997	0.398	0.93	NCOA2	88.72
cg11340328	chr3	153011352	-1.409	1.654	0.398	0.93		31.18
cg14767349	chr18	12607037	-1.159	1.36	0.398	0.93	SPIRE1	21.08
cg22855020	chr8	42356731	-1.824	2.141	0.398	0.93	SLC20A2	30.15
cg16015031	chr6	25278978	0.3495	0.4102	0.398	0.93	LRRC16A	6.06
cg04513669	chr1	87169962	-0.4485	0.5263	0.398	0.93	SH3GLB1	5.99
cg23556108	chr2	60680616	1.276	1.497	0.398	0.93	BCL11A	54.91
cg17910375	chr12	57023577	-0.2407	0.2825	0.398	0.93	BAZ2A	5.33
cg00171166	chr20	35444275	-0.1377	0.1616	0.398	0.93	C20orf117	98.31
cg20081082	chr2	54087741	1.212	1.422	0.398	0.93	GPR75	76.61
cg01877967	chr7	56148907	0.1464	0.1718	0.398	0.93	PHKG1	97.44
cg24395241	chr7	76755312	-0.8329	0.9775	0.398	0.93	CCDC146	86.78
cg02079463	chr1	240874946	-0.6271	0.736	0.398	0.93		87.36
cg17895870	chr19	16254474	-0.8433	0.9898	0.398	0.93	HSH2D	12.84
cg17223846	chr19	3480363	1.855	2.177	0.398	0.93	C19orf77	32.84
cg14654637	chr9	130185454	0.8994	1.056	0.398	0.93	ZNF79	56.02
cg13558403	chr14	36989922	0.5077	0.5958	0.398	0.93	NKX2-1	2.29
cg20321998	chr5	137476346	-1.181	1.386	0.398	0.93	NME5	67.46
cg08470180	chr5	134181226	-1.02	1.197	0.398	0.93	C5orf24	53.23
cg23267966	chr12	57146137	0.1775	0.2083	0.398	0.93	PRIM1	2.74
cg06254440	chr9	126779285	-1.547	1.816	0.398	0.93	LHX2	54.31
cg15234527	chr10	114905796	-0.3408	0.4	0.398	0.93	TCF7L2	93.36
cg11452267	chr2	242752475	0.9047	1.062	0.398	0.93	NEU4	42.56
cg19694465	chr1	6267579	-0.4778	0.5608	0.398	0.93	RNF207	91.5
cg10437069	chr11	72736915	-0.3109	0.3649	0.398	0.93	FCHSD2	92.98
cg08927067	chr19	3385005	-1.051	1.233	0.398	0.93	NFIC	43.87
cg17776207	chr6	32714066	-1.212	1.423	0.398	0.93	HLA-DQA2	31.83
cg10002573	chr17	26799956	-0.3935	0.4619	0.398	0.93	SLC13A2	89.98
cg12429593	chr14	100622246	-0.6027	0.7074	0.398	0.93	DEGS2	85.5
cg03394764	chr17	36909005	-0.2918	0.3425	0.398	0.93	PSMB3	3.51
cg03074946	chr12	120687694	-1.136	1.333	0.398	0.93	PXN	65.78
cg07446376	chr1	3263569	-2.409	2.828	0.398	0.93	PRDM16	58.24
cg15155631	chr1	24435115	-0.6722	0.7889	0.398	0.93	MYOM3	87.54
cg06741044	chr17	74954388	-1.296	1.521	0.398	0.93		57.41
cg24565205	chr11	77705792	0.273	0.3204	0.398	0.93	INTS4	2.59
cg11092679	chr9	77398347	-1.22	1.432	0.398	0.93	TRPM6	67.54
cg00851303	chr16	31881243	-1.171	1.374	0.398	0.93		74.49
cg22207171	chr2	219524576	0.3521	0.4132	0.398	0.93	ZNF142	5.69
cg08067088	chr5	125966226	-1.242	1.458	0.398	0.93	TEX43	78.83
cg05272827	chr17	79380706	-1.633	1.917	0.398	0.93	BAHCC1	21.79
cg16318729	chr17	59302659	-0.8454	0.9923	0.398	0.93	BCAS3	83.79
cg09175462	chr18	56553546	-0.9412	1.105	0.398	0.93	ZNF532	83.03
cg02149553	chr20	36474368	-0.7634	0.8961	0.398	0.93	CTNNBL1	82.97
cg24234088	chr3	132440446	-0.4697	0.5513	0.398	0.93	NPHP3-AS1	8.1
cg16631277	chr19	51364407	-1.147	1.346	0.398	0.93		38
cg19756821	chr1	54940702	1.589	1.865	0.398	0.93		6.86
cg19165854	chr15	79725126	-0.1428	0.1676	0.398	0.93	KIAA1024	2.78
cg17081570	chr3	51708325	-0.2197	0.2579	0.398	0.93	TEX264	95.06
cg12570161	chr3	177145022	1.522	1.786	0.398	0.93		69.42
cg23936767	chr3	15347239	0.6917	0.8119	0.398	0.93	SH3BP5	19.04
cg16074101	chr6	33754992	-0.8448	0.9917	0.398	0.93	LEMD2	80.96
cg24040048	chr1	29203796	-0.2303	0.2703	0.398	0.93		3.14
cg06269415	chr5	112602827	-0.659	0.7736	0.398	0.93	MCC	21.57
cg19225095	chr11	18548709	-0.244	0.2864	0.398	0.93	TSG101	4.04
cg03588978	chr8	82598629	-0.314	0.3685	0.398	0.93	IMPA1	6.17
cg05032150	chr16	89219547	-1.447	1.698	0.398	0.93	ACSF3	77.37
cg26846745	chr19	30474028	-0.2482	0.2914	0.398	0.93	URI1	93.97
cg01352156	chr10	98857973	-1.118	1.312	0.398	0.93	SLIT1	37.72
cg05791548	chr4	180033854	0.8651	1.015	0.398	0.93		13.06
cg02753404	chr15	95258951	-0.5542	0.6506	0.398	0.93		90.33
cg05198244	chr21	26732918	-0.7586	0.8905	0.398	0.93		19.72
cg16821706	chr2	174986477	-0.432	0.5071	0.398	0.93	OLA1	93.1
cg19450479	chr3	5018817	-1.092	1.281	0.398	0.93		61.95
cg09924064	chr17	31618873	-0.7008	0.8227	0.398	0.93	ACCN1	8.71
cg12445378	chr8	48741753	0.6613	0.7762	0.398	0.93	PRKDC	86.54
cg23387597	chr10	106093778	-1.108	1.301	0.398	0.93	ITPRIP	73.78
cg16135547	chr1	33381671	0.8746	1.027	0.398	0.93		26.54
cg15216416	chr7	36055973	-0.7665	0.8998	0.398	0.93		87.34
cg10513323	chr5	133839271	-2.382	2.796	0.398	0.93		59.11
cg04939900	chr16	48411586	0.2796	0.3282	0.398	0.93	SIAH1	95.64
cg17303540	chr5	140808068	-2.451	2.877	0.398	0.93	PCDHGA4	63.81
cg23632528	chr14	24901434	-0.6078	0.7135	0.398	0.93	KHNYN	19.82
cg02726729	chr7	116354798	-0.282	0.3311	0.398	0.93	MET	92.7
cg14373685	chr10	5276036	1.244	1.461	0.398	0.93		18.21
cg02836529	chr2	182544413	1.872	2.197	0.398	0.93	NEUROD1	25.64
cg17181325	chr17	1613831	0.2004	0.2352	0.398	0.93	TLCD2	2.44
cg15920655	chr2	129025795	-1.119	1.314	0.398	0.93	HS6ST1	91.76
cg19837174	chr10	6389707	-1.689	1.983	0.398	0.93		65.9
cg22002101	chr7	133712546	0.2926	0.3435	0.398	0.93	EXOC4	94.3
cg12391654	chr17	77871789	-1.717	2.016	0.398	0.93		38.51
cg10628051	chr2	37570400	-0.8369	0.9825	0.398	0.93	QPCT	85.43
cg16159347	chr18	28640752	-0.6123	0.7188	0.398	0.93		88.85
cg09394509	chr3	50486444	-0.6246	0.7333	0.398	0.93	CACNA2D2	88.79
cg04490282	chr20	35233036	0.5515	0.6474	0.398	0.93	C20orf24	91.94
cg16273175	chr6	138437260	0.372	0.4366	0.398	0.93		5.98
cg02602699	chr17	235235	-0.1628	0.1911	0.398	0.93		3.07
cg05965402	chr4	25235416	-0.5756	0.6757	0.398	0.93	PI4K2B	5.97
cg19262958	chr11	792861	-0.4904	0.5756	0.398	0.93	SLC25A22	89.88
ch.16.486323F	chr16	13461010	-0.2999	0.352	0.398	0.93		5.39
cg17273375	chr12	119417743	-0.2702	0.3172	0.398	0.93		3.7
cg13191508	chr8	144600686	0.3029	0.3555	0.398	0.93	ZC3H3	96.52
cg07576413	chr2	87934148	-0.6847	0.8038	0.398	0.93		39.55
cg04993564	chr8	59572049	0.123	0.1444	0.398	0.93	NSMAF	1.94
cg13859212	chr4	99580143	0.1584	0.1859	0.398	0.93	TSPAN5	2.92
cg12196901	chr17	26630081	-0.9059	1.063	0.398	0.93	FLJ40504	80.94
cg07812240	chr1	54809161	-0.6788	0.7968	0.398	0.93	SSBP3	77.16
cg24405511	chr3	58291726	0.5797	0.6805	0.398	0.93	RPP14	12.84
cg05505172	chr16	425109	0.3074	0.3609	0.398	0.93	TMEM8A	93.92
cg10696755	chr3	183354176	0.09643	0.1132	0.398	0.93	KLHL24	1.43
cg26500478	chr13	111160703	-0.4955	0.5817	0.398	0.93	COL4A2-AS1	90.89
cg00246768	chr8	3245147	2.162	2.538	0.398	0.93	CSMD1	45.45
cg06782202	chr19	51979814	3.405	3.997	0.398	0.93		51.45
cg12464529	chr9	134741720	-0.7885	0.9256	0.398	0.93	MED27	72.26
cg19563316	chr12	108522839	2.046	2.402	0.398	0.93	WSCD2	64.63
cg07633000	chr11	117695480	-1.073	1.26	0.398	0.93	FXYD2	47.88
cg03455828	chr16	11054752	-0.337	0.3956	0.398	0.93	CLEC16A	92.91
cg07812059	chr16	8988812	0.259	0.3041	0.398	0.93	USP7	97.03
cg05385826	chr7	82646096	1.417	1.663	0.398	0.93	PCLO	69.18
cg23140149	chr19	38470550	-0.9135	1.073	0.398	0.93	SIPA1L3	57.2
cg23339165	chr8	143419015	-1.54	1.808	0.398	0.93	TSNARE1	57.82
cg08915615	chr1	27817311	-0.9552	1.121	0.398	0.93	WASF2	23.49
cg25883146	chr16	24247024	-1.541	1.809	0.398	0.93		36.19
cg10948790	chr5	175200015	3.115	3.657	0.398	0.93		36.7
cg16435910	chr2	174488472	-0.6843	0.8034	0.398	0.93		78.42
cg07807095	chr1	197391900	-0.625	0.7338	0.398	0.93	CRB1	89.27
cg18236654	chr8	95237046	-1.198	1.407	0.398	0.93		78.14
cg24183958	chr7	50860173	-0.2536	0.2977	0.398	0.93	GRB10	3.61
cg00430287	chr6	116382876	-0.923	1.084	0.398	0.93	FRK	77.31
cg13882837	chr22	26055346	-0.7734	0.908	0.398	0.93	ADRBK2	84.06
cg13597037	chr4	152967526	0.7281	0.8548	0.398	0.93		17.9
cg13123232	chr1	201690605	1.293	1.517	0.398	0.93	NAV1	74.05
cg00714632	chr2	190649307	-0.153	0.1796	0.398	0.93	PMS1	2.48
cg14240223	chr9	139429185	-1.571	1.844	0.398	0.93	NOTCH1	65.03
cg09070492	chr10	101492601	-0.1916	0.225	0.398	0.93	COX15	3.64
cg01026383	chr6	32905012	-1.413	1.659	0.398	0.93	HLA-DMB	36.17
cg16081888	chr18	12995962	-0.5751	0.6753	0.398	0.93	CEP192	86.57
cg00790307	chr17	17684042	0.8068	0.9472	0.398	0.93	SMCR5	80.86
cg06294321	chr11	57508677	-2.037	2.391	0.398	0.93	C11orf31	7.15
cg01307111	chr5	179300085	-0.4461	0.5238	0.398	0.93	TBC1D9B	92.28
cg02317534	chr7	22705333	1.682	1.975	0.398	0.93		22.67
cg14010090	chr12	56710102	-0.2361	0.2772	0.398	0.93	CNPY2	3.71
cg13012649	chr16	1682232	-0.4914	0.5769	0.398	0.93	CRAMP1L	93.23
cg25455317	chr9	14137335	-2.242	2.633	0.398	0.93	NFIB	70.28
cg25268724	chr5	141366100	-0.2865	0.3364	0.398	0.93	RNF14	93.53
cg09354294	chr1	68188118	-0.9011	1.058	0.398	0.93	GNG12	41.93
cg07160800	chr5	177018950	-0.148	0.1738	0.398	0.93	TMED9	2.85
cg05670579	chr5	160230063	-1.237	1.452	0.398	0.93	ATP10B	37.06
cg11198398	chr10	31054241	-1.422	1.67	0.398	0.93		43.5
cg00152322	chr15	65198005	-0.8998	1.056	0.398	0.93		14.92
cg25723986	chr12	7283120	-0.922	1.083	0.398	0.93	CLSTN3	10.08
cg15424384	chr1	23008408	-0.5762	0.6765	0.398	0.93		90.24
cg05438409	chr5	86529578	0.5695	0.6686	0.398	0.93	LOC55338	89.31
cg02912129	chr20	57615494	-0.306	0.3593	0.398	0.93	SLMO2	94.78
cg05132999	chr1	51796987	-0.8566	1.006	0.398	0.93	TTC39A	79.23
cg23623880	chr1	39570999	3.362	3.948	0.398	0.93	MACF1	11.88
cg06931043	chr2	159650414	-1.512	1.775	0.398	0.93	DAPL1	68.66
cg09356927	chr14	74424408	-0.3114	0.3657	0.398	0.93	COQ6	94.04
cg07388899	chr3	188693867	-0.6169	0.7244	0.398	0.93		18.67
cg00864530	chr14	38371922	-1.097	1.288	0.398	0.93		22.01
cg02194789	chr21	38074478	-1.459	1.713	0.398	0.93	SIM2	13.12
cg24149151	chr10	31607717	0.1951	0.229	0.398	0.93	ZEB1	2.39
cg01301805	chr1	158056461	-1.007	1.183	0.398	0.93	KIRREL	51.13
cg06935109	chr19	10476554	0.1597	0.1875	0.398	0.93	TYK2	98.14
cg02636872	chr16	28510023	-0.5768	0.6773	0.398	0.93	APOB48R	87.85
cg12482933	chr7	67069985	-1.241	1.458	0.398	0.93		53.72
cg03562911	chr13	100497789	-2.186	2.567	0.398	0.93	CLYBL	75.7
cg00000721	chr6	25282779	0.3779	0.4437	0.398	0.93	LRRC16A	92.51
cg26312950	chr7	5391498	0.2158	0.2534	0.398	0.93	TNRC18	97.31
cg01458420	chr20	48532416	-0.5309	0.6233	0.398	0.93	SPATA2	5.27
cg01449674	chr10	31531682	-1.647	1.934	0.398	0.93		61.75
cg21974855	chr10	95312303	-1.2	1.409	0.398	0.93		46.41
cg24061613	chr14	23470536	0.2766	0.3248	0.398	0.93	C14orf93	92.6
cg11759749	chr6	166100693	-0.9936	1.167	0.398	0.93		82.74
cg06801734	chr19	42514627	-0.505	0.593	0.398	0.93	GRIK5	10.05
cg06192085	chr16	1076721	-1.769	2.077	0.398	0.93		59.4
cg03510444	chr2	26261517	0.2944	0.3456	0.398	0.93	RAB10	92.37
cg14770719	chr4	44701173	-0.649	0.762	0.398	0.93	GUF1	87.01
cg26925688	chr19	4303957	-0.9308	1.093	0.398	0.93	FSD1	67.11
cg07915888	chr5	130971311	-0.177	0.2079	0.398	0.93	RAPGEF6	2.93
cg23041410	chr2	113884447	-0.6116	0.7181	0.398	0.93	IL1RN	87.59
cg09807201	chr1	15446743	-1.523	1.789	0.398	0.93	TMEM51-AS1	84.74
cg25367084	chr11	74870452	0.5428	0.6374	0.398	0.93	SLCO2B1	93.29
cg07681265	chr18	22009341	-0.3374	0.3961	0.398	0.93	IMPACT	92.21
cg02413594	chr5	42950785	-0.3386	0.3976	0.398	0.93		4.71
cg16822751	chr2	215710250	-1.47	1.726	0.398	0.93	LOC101928103	75.37
cg26691179	chr16	78211809	-1.291	1.516	0.398	0.93	WWOX	24.55
cg26680127	chr16	46783018	-0.4614	0.5418	0.398	0.93	MYLK3	10.55
cg08857713	chr3	99824269	-1.011	1.188	0.398	0.93	C3orf26	79.97
cg00289258	chr21	47393322	-2.527	2.967	0.398	0.93		33.48
cg19052124	chr12	50023727	-0.8442	0.9913	0.398	0.93	PRPF40B	77.89
cg13292042	chr4	111535334	-1.278	1.501	0.398	0.93		67.66
cg02866076	chr10	134740952	2.289	2.688	0.398	0.93		69.54
cg01321836	chr21	16436497	0.1562	0.1834	0.398	0.93	NRIP1	2.84
cg07501283	chr7	157621582	1.948	2.287	0.398	0.93	PTPRN2	55.5
cg26371731	chr1	156390240	-0.1713	0.2012	0.398	0.93	MIR9-1	3.83
cg15549550	chr2	11857010	-0.4916	0.5772	0.398	0.93	LPIN1	8.1
cg17225407	chr17	41176954	1.795	2.108	0.398	0.93	RND2	13.17
cg19939503	chr1	223919461	0.4023	0.4724	0.398	0.93	CAPN2	94
cg03417233	chr3	173001443	-1.329	1.561	0.398	0.93		52.88
cg07360997	chr2	223885178	-1.857	2.181	0.398	0.93		60.79
cg18121605	chrX	128815558	-0.8646	1.015	0.398	0.93		80.94
cg07008600	chr3	33261204	1.13	1.327	0.398	0.93	SUSD5	63.79
cg26340459	chr1	154514352	-0.9984	1.172	0.398	0.93	TDRD10	62.06
cg21953169	chr5	102859422	-1.127	1.324	0.398	0.93		42.58
cg12255501	chr8	2421548	-1.261	1.48	0.398	0.93		31.89
cg08484944	chr1	222817468	-1.565	1.837	0.398	0.93	MIA3	5.04
cg25717032	chr19	35981549	0.8081	0.9489	0.398	0.93	KRTDAP	24.61
cg00382680	chr12	50429826	-0.7536	0.8849	0.398	0.93		74.21
cg12477318	chr2	9452254	-0.4019	0.472	0.398	0.93	ASAP2	92.82
cg20833441	chr15	93421669	-0.3942	0.4629	0.398	0.93		94.39
cg19310148	chr7	26196274	-0.8018	0.9415	0.398	0.93	NFE2L3	7.8
cg08276280	chr17	43743868	-1.081	1.269	0.398	0.93	MGC57346-CRHR1	68.3
cg07975813	chr12	6961094	-0.2289	0.2688	0.398	0.93	USP5	3.32
cg22182936	chr13	36070148	2.141	2.515	0.398	0.93	NBEA	47.51
cg17126294	chr7	20254636	-0.8069	0.9475	0.398	0.93	MACC1	82.05
cg17107385	chr2	197458408	-0.2943	0.3456	0.398	0.93	HECW2	4.86
cg20240495	chr20	29848505	-1.358	1.594	0.398	0.93		10.16
cg16173410	chr15	99664522	-0.9804	1.151	0.398	0.93	SYNM	36.37
cg09302904	chr17	62340561	0.6081	0.7141	0.398	0.93	TEX2	11.36
cg13232119	chr14	69283484	-0.1031	0.1211	0.398	0.93		2.11
cg19135982	chr5	36151277	-0.1989	0.2336	0.398	0.93	SKP2	2.96
cg14704758	chr5	146888890	-2.33	2.737	0.398	0.93		20.72
cg05720571	chr9	112402639	-1.003	1.178	0.398	0.93	PALM2	6.66
cg19453486	chrX	17879998	-1.934	2.271	0.398	0.93	RAI2	28.06
cg11862642	chr11	79148370	-0.3704	0.4349	0.398	0.93	ODZ4	5.49
cg19030740	chr1	41871155	-0.9936	1.167	0.398	0.93		56.65
cg16626280	chr5	128430255	0.1115	0.1309	0.398	0.93	ISOC1	1.72
cg11139102	chr7	100073936	-0.9539	1.12	0.398	0.93	TSC22D4	57.03
cg22345299	chr15	33009379	-2.114	2.483	0.398	0.93	GREM1	21.94
cg05358749	chr7	23145602	-0.5421	0.6366	0.398	0.93	KLHL7	9.9
cg19973673	chr4	123300124	-0.414	0.4862	0.398	0.93	ADAD1	92.73
cg25791802	chrX	37765890	1.279	1.502	0.398	0.93		22.41
cg18830282	chr4	151422204	-0.3387	0.3978	0.398	0.93	LRBA	92.82
cg26365925	chr3	44063315	-1.518	1.783	0.398	0.93		70.07
cg00013569	chr17	80615692	-0.332	0.3899	0.398	0.93	RAB40B	96.76
ch.2.202877934R	chr2	203169689	-0.5805	0.6817	0.398	0.93		8.87
cg02619699	chr2	70913172	-1.218	1.431	0.398	0.93	ADD2	46.66
cg16140510	chr6	41888890	-0.1504	0.1766	0.398	0.93	MED20	2.74
cg20181030	chr17	47772579	-0.6297	0.7395	0.398	0.93		9.85
cg04894259	chr21	43225016	-0.3303	0.3879	0.398	0.93	PRDM15	93.92
cg09026700	chr2	83745151	1.371	1.611	0.398	0.93		29.86
cg13665261	chr5	176305077	-0.967	1.136	0.398	0.93	UNC5A	37.69
cg20083843	chr5	73241575	-0.6681	0.7846	0.398	0.93		33.25
cg11555734	chr12	109530872	-0.9248	1.086	0.398	0.93	ALKBH2	41.94
cg21533271	chrX	153686189	0.2317	0.2721	0.398	0.93	PLXNA3	3.4
cg02839658	chr16	10836231	-0.5368	0.6304	0.398	0.93	NUBP1	87.82
cg26887266	chr17	79451167	0.1224	0.1438	0.398	0.93		1.97
cg09147516	chr6	43365977	0.5401	0.6343	0.398	0.93		89.16
cg11273478	chr15	27019265	0.7409	0.8701	0.398	0.93	GABRB3	8.59
cg05628818	chr7	120498338	-0.272	0.3195	0.398	0.93	TSPAN12	3.34
cg09575731	chr21	39723501	1.529	1.796	0.398	0.93		55.13
cg04256898	chr15	93129916	-1.003	1.178	0.398	0.93		44.18
cg18640250	chr5	1855934	-0.6621	0.7775	0.398	0.93		93.82
cg17268992	chrX	72666981	-1.616	1.898	0.398	0.93	CDX4	79.11
cg10083098	chr14	75305100	-0.7859	0.923	0.398	0.93		80.34
cg26176183	chr18	9762634	1.092	1.282	0.398	0.93	RAB31	83.37
cg26924445	chrX	70824102	-1.466	1.722	0.398	0.93	ACRC	69.87
cg03601886	chr1	53649218	1.226	1.44	0.398	0.93		19.74
cg00726871	chr8	1759936	1.391	1.633	0.398	0.93		49.6
cg18235662	chr6	164975487	-2.369	2.782	0.398	0.93		49.87
cg26343154	chr1	12089946	-0.4356	0.5116	0.398	0.93	MIIP	89.9
cg09288717	chr10	97099062	-0.7017	0.8241	0.398	0.93	SORBS1	47.61
cg20237595	chr3	124301252	-0.9131	1.072	0.398	0.93	KALRN	76.87
cg01459349	chr9	98779523	-1.186	1.393	0.398	0.93	ERCC6L2	63.03
cg09085041	chr6	166233021	1.912	2.245	0.398	0.93		31.45
cg14300531	chr11	73969506	0.8058	0.9464	0.398	0.93		85.74
cg12565985	chr2	220291396	2.218	2.605	0.398	0.93	DES	75.73
cg18519303	chr12	116421254	-0.8407	0.9873	0.398	0.93	MED13L	81.53
cg27262415	chr11	67205166	-0.8039	0.9441	0.398	0.93	PTPRCAP	77.01
cg04923139	chr17	6603738	-4.35	5.109	0.398	0.93	SLC13A5	80.48
cg17605107	chr5	125936881	-0.2925	0.3435	0.398	0.93	PHAX	5.56
cg23952566	chr2	182675620	1.179	1.384	0.398	0.93		52.62
cg07684353	chr15	59664799	-0.3641	0.4277	0.398	0.93	MYO1E	4.9
cg00192969	chr1	66813597	0.4213	0.4948	0.398	0.93	PDE4B	92.67
cg18423631	chr6	143381343	0.3519	0.4133	0.398	0.93	AIG1	5.37
cg01373481	chr17	73239943	-0.7653	0.8988	0.398	0.93	GGA3	78.17
cg17204549	chr9	100321403	1.675	1.967	0.398	0.93	TMOD1	73.13
cg23449010	chr20	61978229	0.8335	0.979	0.398	0.93	CHRNA4	41.19
cg02036215	chr1	5776780	-0.8525	1.001	0.398	0.93		67.96
cg25536136	chr1	241453219	-2.261	2.655	0.398	0.93	RGS7	63.21
cg19075111	chr5	112601069	-0.4872	0.5722	0.398	0.93	MCC	90.38
cg14470976	chr9	140657381	0.4368	0.513	0.398	0.93	EHMT1	92.78
cg09790390	chr7	150753475	-0.362	0.4252	0.398	0.93	CDK5	93.7
cg18035858	chr5	32806495	-0.3308	0.3886	0.398	0.93		5.41
cg04954797	chr7	157926272	-1.864	2.19	0.398	0.93	PTPRN2	55.13
cg04632069	chr5	141695773	-0.8946	1.051	0.398	0.93	SPRY4	65.81
cg12349020	chr2	220751566	-1.107	1.3	0.398	0.93		71.34
cg19178320	chr3	58224201	-0.2775	0.3259	0.398	0.93	ABHD6	3.07
cg03340365	chr10	407847	-1.093	1.284	0.398	0.93	DIP2C	78.65
cg26708484	chr1	6142608	-0.8406	0.9873	0.398	0.93	KCNAB2	32.52
cg09649135	chr11	3827665	-1.041	1.223	0.398	0.93	PGAP2	94.29
cg05050936	chr19	4456134	-0.7568	0.8888	0.398	0.93	UBXN6	86.89
cg10432137	chr2	120770305	-0.4055	0.4762	0.398	0.93	EPB41L5	5.65
cg13255553	chr20	14502689	-0.4523	0.5312	0.398	0.93	MACROD2	93.46
cg21832767	chr4	41063062	-0.2581	0.3031	0.398	0.93	APBB2	94.92
cg04669617	chr11	131219571	2.853	3.351	0.398	0.93		46.84
cg15562212	chr13	50463192	-1.292	1.518	0.398	0.93	LOC220429	60.85
cg26884033	chr21	47786512	-0.9496	1.115	0.398	0.93	PCNT	79.58
cg06491725	chr19	47634041	-0.1049	0.1233	0.398	0.93	SAE1	1.39
cg08008931	chr2	51259493	0.0961	0.1129	0.398	0.93	NRXN1	1.4
cg09390459	chr3	169046587	-0.3985	0.4681	0.398	0.93	MECOM	90.65
cg04357950	chr8	10592837	-1.077	1.265	0.398	0.93		88.93
cg05076730	chr8	129060815	-0.8633	1.014	0.398	0.93	MIR1207	78.3
cg20303305	chr15	76304804	-0.6212	0.7297	0.398	0.93	NRG4	10.95
cg13874012	chr10	589143	-0.4537	0.5329	0.398	0.93	DIP2C	92.84
cg03356407	chr16	85070299	-0.6443	0.7568	0.398	0.93	KIAA0513	85.82
cg10399352	chr8	127853063	-0.9414	1.106	0.398	0.93		66.6
cg18206040	chr16	47006731	-0.1954	0.2295	0.398	0.93	DNAJA2	2.86
cg10940833	chr6	31105380	-0.2853	0.3351	0.398	0.93	PSORS1C1	5.34
cg08672557	chr10	22292767	-0.2133	0.2505	0.398	0.93	DNAJC1	2.97
cg27152128	chr7	5269245	0.6821	0.8011	0.398	0.93	WIPI2	85.13
cg01410359	chr2	38302230	1.358	1.596	0.398	0.93	CYP1B1	59.88
cg09962016	chr12	130651314	1.433	1.683	0.398	0.93		79.02
cg15064681	chr1	116312839	1.253	1.471	0.398	0.93	CASQ2	91.94
cg21682372	chrX	135754201	-0.6754	0.7933	0.398	0.93	ARHGEF6	73.96
cg19776793	chr17	79225974	0.5782	0.6792	0.398	0.93	SLC38A10	89.43
ch.5.3135990F	chr5	166130870	-0.2632	0.3092	0.398	0.93		4.82
cg21474665	chr10	126606211	-0.1802	0.2116	0.398	0.93		2.37
cg07676961	chr1	32222490	-0.4992	0.5863	0.398	0.93	ADGRB2	89.94
cg03860851	chr13	114944680	-1.088	1.278	0.398	0.93		27.39
cg12491783	chr2	74513933	1.059	1.244	0.398	0.93	SLC4A5	69.1
cg27537139	chr6	21557448	-0.335	0.3935	0.398	0.93		91.55
cg16826777	chr17	43376882	-0.9663	1.135	0.398	0.93	MAP3K14	60.23
cg13394153	chr22	43634485	-2.406	2.826	0.398	0.93	SCUBE1	61.03
cg21226059	chr5	178986404	-0.3431	0.403	0.398	0.93	RUFY1	3.56
cg08733172	chr4	174431860	-0.5867	0.6891	0.398	0.93		88.78
cg12728958	chr8	42947797	-0.3002	0.3526	0.398	0.93	SGK196	4.71
cg02415746	chr16	29996315	-0.3886	0.4564	0.398	0.93	TAOK2	93.69
cg01589760	chr11	537487	0.5924	0.6958	0.398	0.93	LRRC56	5.73
cg06592552	chr17	10029217	-1.173	1.378	0.398	0.93	GAS7	66.42
cg08905254	chr6	131529951	-0.4456	0.5234	0.398	0.93	AKAP7	92.22
cg24212696	chr2	111812810	-0.7679	0.902	0.398	0.93	ACOXL	84.8
cg05163766	chr3	108769673	0.6249	0.734	0.398	0.93	MORC1	9.67
cg00513938	chr4	53824110	-0.9306	1.093	0.398	0.93	SCFD2	73.07
cg23017542	chr4	103266043	1.204	1.414	0.398	0.93	SLC39A8	6.56
cg21312482	chr13	34508792	-0.3486	0.4095	0.398	0.93	RFC3	93.27
cg07832674	chr3	9943884	-0.4592	0.5394	0.398	0.93	IL17RE	87.33
cg02687418	chr11	85393765	2.212	2.598	0.398	0.93		20.02
cg18168740	chr15	41797753	-0.9349	1.098	0.398	0.93	LTK	66.24
cg08763126	chr6	109416997	0.3043	0.3575	0.398	0.93	C6orf182	4.17
cg03439662	chr1	32892367	-0.9714	1.141	0.398	0.93		14.82
cg02010185	chr14	76452815	-0.534	0.6272	0.398	0.93	C14orf179	11.19
cg26064487	chr17	54982032	-0.3067	0.3603	0.398	0.93	TRIM25	94.79
cg13816044	chr9	37163508	-0.2642	0.3103	0.398	0.93	ZCCHC7	95.1
cg13715080	chr20	57564006	-0.6761	0.7942	0.398	0.93	NELFCD	87.02
cg25995212	chr2	167342984	-1.361	1.599	0.398	0.93	SCN7A	47.3
cg05407459	chr16	8619531	1.439	1.69	0.398	0.93	TMEM114	58.52
cg12005646	chr7	70085016	0.4252	0.4994	0.398	0.93	AUTS2	93.85
cg06956309	chr9	136287053	-0.7747	0.91	0.398	0.93	ADAMTS13	78.65
cg16560495	chr3	114102863	0.2955	0.3471	0.398	0.93	ZBTB20	3.96
cg25737372	chr3	99251536	-0.3737	0.4389	0.398	0.93		91.62
cg11338714	chr3	33450228	-0.2537	0.2981	0.398	0.93	UBP1	95.44
cg15002839	chrX	55478166	-1.38	1.621	0.398	0.93	MAGEH1	60
cg02510809	chr12	71055822	-1.183	1.39	0.398	0.93	PTPRR	32.66
cg11435369	chr7	942874	-1.188	1.396	0.398	0.93	ADAP1	53.73
cg08624505	chr17	38443089	-0.276	0.3243	0.398	0.93	CDC6	93.5
cg05172071	chr1	236899777	1.267	1.488	0.398	0.93	ACTN2	67.73
cg17004711	chr7	4875911	-1.027	1.207	0.398	0.93	RADIL	76.52
cg03241571	chr17	34822470	-2.82	3.313	0.398	0.93		62.45
cg09199698	chr21	31311797	-1.602	1.882	0.398	0.93	GRIK1	23.84
cg18166340	chr13	96529688	-0.4951	0.5816	0.398	0.93	UGGT2	87.89
cg23167148	chr9	130497762	0.2175	0.2556	0.398	0.93	TOR2A	4.56
cg06772609	chr5	148205612	-2.077	2.44	0.398	0.93	ADRB2	10.58
cg15033222	chr2	20927951	-0.9541	1.121	0.398	0.93	LDAH	10.23
cg02246725	chr11	2014127	-0.7108	0.8351	0.398	0.93		77.06
cg09261027	chr3	31489660	-0.8119	0.9538	0.398	0.93		86.89
cg00807769	chr10	98820097	-1.455	1.71	0.398	0.93	SLIT1	83.97
cg06749985	chr21	45772775	-1.215	1.428	0.398	0.93	TRPM2	48.06
cg10602728	chr15	63372246	-0.494	0.5803	0.398	0.93		91.61
cg26828017	chr16	22409023	1.178	1.384	0.398	0.93		24.99
cg23689630	chr10	122578241	-0.867	1.019	0.398	0.93		77.85
cg10312150	chr7	102714212	-1.561	1.834	0.398	0.93	ARMC10	64.55
cg27370143	chrX	113910123	-3.087	3.627	0.398	0.93	HTR2C	54.95
cg21138576	chr3	189042374	-0.9334	1.097	0.398	0.93		67.82
cg16412956	chr12	16759782	-1.343	1.578	0.398	0.93	LMO3	55.62
cg27037565	chr1	65730293	-1.405	1.651	0.398	0.93	DNAJC6	64.95
cg11007201	chr12	9258453	0.9498	1.116	0.398	0.93	A2M	83.39
ch.14.28343813R	chr14	29274062	-0.2289	0.2689	0.398	0.93		3.01
cg04677833	chr6	30008094	-2.65	3.113	0.398	0.93	NCRNA00171	92.25
cg24199384	chr13	24365000	0.9984	1.173	0.398	0.93	MIPEP	77.85
cg14775561	chr4	6229931	-2.479	2.912	0.398	0.93	LOC285484	65.01
cg05098233	chr16	475948	-0.08987	0.1056	0.398	0.93	RAB11FIP3	1.83
cg23352051	chr15	90808733	-0.147	0.1727	0.398	0.93	NGRN	2.33
cg04064550	chr11	110036097	-1.233	1.448	0.398	0.93	ZC3H12C	49.2
ch.6.839713R	chr6	34385746	-0.232	0.2726	0.398	0.93	RPS10	4.12
cg05989054	chr19	1402626	-0.8815	1.036	0.398	0.93	GAMT	83.95
cg13848826	chr10	15476870	-1.472	1.73	0.398	0.93		30.93
cg10002837	chr19	36545633	-0.2103	0.247	0.398	0.93	WDR62	2.86
cg04399875	chr16	878162	-1.766	2.075	0.398	0.93		57.76
cg24591824	chr12	2762732	-0.2891	0.3397	0.398	0.93	CACNA1C	94.96
cg27649346	chr18	46303409	-0.9286	1.091	0.398	0.93	CTIF	55.94
cg26092983	chr6	120533307	-1.631	1.916	0.398	0.93		39.65
cg14745722	chr20	57662547	-1.021	1.199	0.398	0.93		11.31
cg06152586	chr7	157890659	1.302	1.53	0.398	0.93	PTPRN2	43.42
cg14605396	chr9	120478054	-1.126	1.322	0.398	0.93	TLR4	19.33
cg20740022	chr5	135393525	-1.232	1.447	0.398	0.93	TGFBI	53.43
cg05706397	chr8	142582980	-1.459	1.714	0.398	0.93		41.29
cg23613253	chr11	70440347	-0.4313	0.5068	0.398	0.93	SHANK2	91.32
cg25983575	chr2	128186748	-0.3158	0.371	0.398	0.93	PROC	92.06
cg06628219	chrX	134841590	-2.727	3.204	0.398	0.93		38.06
cg08211188	chr19	52690490	-0.6194	0.7277	0.398	0.93		84.84
cg11578474	chr6	31161152	1.875	2.203	0.398	0.93		20.66
cg25860545	chr19	15472733	-0.4169	0.4898	0.398	0.93	AKAP8	93.46
cg22237735	chr2	74730580	-0.403	0.4735	0.398	0.93	LOC151534	5.08
cg11122939	chr14	24583982	0.1047	0.123	0.398	0.93	DCAF11	1.47
cg11290779	chr1	204092714	-1.067	1.254	0.398	0.93	SOX13	40.05
cg07517688	chr14	70118078	-1.029	1.208	0.398	0.93	SUSD6	70.01
cg10701232	chr11	64507260	0.6282	0.738	0.398	0.93	RASGRP2	85.99
cg11772171	chr11	2292544	1.393	1.636	0.398	0.93	ASCL2	15.23
cg22053452	chr2	33701120	-0.1551	0.1823	0.398	0.93	RASGRP3	3.08
cg23469522	chr11	75087579	-0.7194	0.8452	0.398	0.93		81.78
cg08295452	chr1	9263140	-0.609	0.7155	0.398	0.93		11.38
cg00177657	chr8	142278585	0.6267	0.7364	0.398	0.93		94.69
cg19783150	chr12	22491533	0.4145	0.487	0.398	0.93		91.22
cg06214653	chr14	102837074	-0.9178	1.078	0.398	0.93	TECPR2	48.3
cg19342637	chr19	5662230	-0.3035	0.3566	0.398	0.93	SAFB	96.07
cg27099154	chr2	62987767	-0.3161	0.3714	0.398	0.93	EHBP1	93.89
cg02842652	chr8	11625752	-0.3955	0.4647	0.398	0.93	NEIL2	92.35
cg11157965	chr5	172267078	-0.3947	0.4637	0.398	0.93	ERGIC1	94.14
cg24528523	chr11	2923808	-0.5149	0.605	0.398	0.93	SLC22A18AS	6.97
cg05541096	chr9	124854664	-1.198	1.408	0.398	0.93	TTLL11	71.62
cg00032173	chr20	50792666	-0.8043	0.945	0.398	0.93	ZFP64	50.59
cg17911773	chr2	45516349	-1.323	1.555	0.398	0.93		58.3
cg15915405	chr4	22458537	-0.5517	0.6482	0.398	0.93	ADGRA3	88.24
cg17420218	chr2	20102066	0.9155	1.076	0.398	0.93	TTC32	4.55
cg24420395	chr8	29206910	-0.3661	0.4301	0.398	0.93	DUSP4	6.27
cg17660655	chr1	228646841	-0.4143	0.4868	0.398	0.93	HIST3H2A	8.05
cg14355622	chr2	175870404	-0.3023	0.3552	0.398	0.93	CHN1	4.07
cg11000869	chr2	179989225	-0.8376	0.9842	0.398	0.93	SESTD1	84.21
cg22005935	chr8	92083055	0.9208	1.082	0.398	0.93	OTUD6B	16.65
cg17504886	chr1	207642938	-1.232	1.448	0.398	0.93	CR2	73.89
cg15264999	chr3	70113598	-0.2778	0.3264	0.398	0.93		3.92
cg24563317	chr8	48872822	-0.1774	0.2084	0.398	0.93	MCM4	2.7
cg16592359	chr6	46713732	-1.472	1.729	0.398	0.93	ANKRD66	61.2
cg05684528	chr5	76473917	1.086	1.277	0.398	0.93		73.14
cg06147752	chr7	75189186	1.098	1.291	0.398	0.93	HIP1	19.26
cg08667998	chr7	41189207	-0.2487	0.2922	0.398	0.93		94.68
cg08461180	chr11	6261854	-1.194	1.403	0.398	0.93	CNGA4	56.21
cg19926635	chrX	48819020	-0.9676	1.137	0.398	0.93	KCND1	45.28
cg03578548	chr9	91267411	-1.31	1.539	0.398	0.93	LOC286238	55.18
cg14869973	chr4	78639958	-1.534	1.802	0.398	0.93	CNOT6L	85.09
cg19308678	chr2	237895621	-1.693	1.989	0.398	0.93		75.9
cg00976157	chr16	49892496	-0.1735	0.2038	0.398	0.93		2.23
cg09287984	chr16	56496660	-0.8488	0.9973	0.398	0.93	OGFOD1	77.1
cg20846598	chr19	36132899	-0.5191	0.61	0.398	0.93	ETV2	9.01
cg05557932	chr16	3929351	-0.3952	0.4644	0.398	0.94	CREBBP	9.06
cg14763363	chr17	40697580	-0.3274	0.3847	0.398	0.94		94.39
cg12658374	chr17	37323563	-0.8459	0.994	0.398	0.94	ARL5C	80.78
cg19295184	chr20	36418018	-0.4638	0.545	0.398	0.94	CTNNBL1	91.01
cg15655001	chr6	53013566	-0.8201	0.9637	0.398	0.94	GCM1	35.02
cg06126864	chr13	110781645	1.233	1.449	0.398	0.94		38.82
cg14120495	chr2	240029204	-0.2746	0.3226	0.398	0.94	HDAC4	94.82
cg02057969	chr4	120447712	1.178	1.384	0.398	0.94	PDE5A	69.88
cg04616529	chr16	11181986	0.9119	1.072	0.398	0.94	CLEC16A	85.52
cg18682103	chr16	31227515	-1.421	1.67	0.398	0.94	TRIM72	41.6
cg07533516	chr20	41595244	-1.853	2.177	0.398	0.94	PTPRT	37.06
cg00534968	chr21	23110526	-2.99	3.514	0.398	0.94	LINC00317	53.6
cg00133063	chr3	27407824	-0.4891	0.5747	0.398	0.94	NEK10	91.17
cg05565042	chr2	152906817	0.7667	0.9009	0.398	0.94	CACNB4	89.5
cg08674093	chr3	182697846	-0.9495	1.116	0.398	0.94	DCUN1D1	32.51
cg23794848	chr12	3563020	-1.076	1.264	0.398	0.94		86.1
cg09835421	chr16	68378352	-0.6405	0.7526	0.398	0.94	PRMT7	94.31
cg07962355	chr15	89787724	-0.1678	0.1972	0.398	0.94	FANCI	2.51
cg08162257	chr15	90777190	0.1105	0.1299	0.398	0.94	CIB1	1.69
cg14577589	chr3	72006086	-1.14	1.34	0.398	0.94		67.92
cg16664394	chr5	54527671	-2.137	2.511	0.398	0.94	CCNO	42.66
cg12498094	chr2	40356782	-1.046	1.229	0.398	0.94	SLC8A1	67.1
cg20255874	chr10	101088811	-0.7132	0.8382	0.398	0.94	CNNM1	6.42
cg07105150	chr11	27520851	-0.4011	0.4714	0.398	0.94	LIN7C	4.57
cg02666610	chr11	67499431	-1.999	2.349	0.398	0.94		32.96
cg21259553	chr11	63818078	-0.5484	0.6445	0.398	0.94	MACROD1	89.23
cg16057507	chr2	238507185	1.05	1.234	0.398	0.94		30.96
cg00375981	chr22	31365984	-0.4036	0.4743	0.398	0.94	TUG1	6.45
cg11844530	chr1	28576552	-0.8813	1.036	0.398	0.94		54.65
cg05879810	chr17	9102328	-0.8234	0.9676	0.398	0.94	NTN1	79.37
cg02898821	chr4	87374491	-0.9473	1.113	0.398	0.94	MAPK10	55.91
cg18091245	chr14	22133789	-2.356	2.769	0.398	0.94	OR4E2	54.64
cg05419622	chr6	6001380	-3.396	3.991	0.398	0.94	NRN1	22.05
cg12273694	chr10	133058861	1.798	2.113	0.398	0.94	TCERG1L	84.94
cg17234061	chr6	148761292	-0.4719	0.5545	0.398	0.94	SASH1	91.09
cg07179195	chr7	6690313	-0.2616	0.3074	0.398	0.94		94.64
cg17105886	chr17	28927953	0.3447	0.4051	0.398	0.94	LRRC37B2	3.9
cg03308038	chr10	132866576	-1.346	1.581	0.398	0.94		34.46
cg26727221	chr8	112163550	-2.629	3.089	0.398	0.94		40.54
cg08633209	chr5	140071946	-1.247	1.465	0.398	0.94	HARS2	69.94
cg11851129	chr12	57624530	-1.148	1.349	0.398	0.94	SHMT2	65
cg16483044	chr5	177606744	-1.337	1.572	0.398	0.94		55.85
cg21193071	chr9	131395133	-0.6697	0.787	0.398	0.94	SPTAN1	87.49
cg03483142	chr8	87521078	-0.4866	0.5718	0.398	0.94	FAM82B	6.97
cg25057705	chr14	101864631	-0.9648	1.134	0.398	0.94		80.42
cg04425449	chr12	82753973	-0.434	0.51	0.398	0.94	CCDC59	92.06
cg14179354	chr16	58530614	-1.394	1.638	0.398	0.94	NDRG4	46.58
cg08774693	chr11	93578473	-0.9663	1.136	0.398	0.94	VSTM5	73.87
cg04321558	chr16	283069	0.2795	0.3284	0.398	0.94	ITFG3	91.67
cg24185062	chr7	117390869	-0.9791	1.151	0.398	0.94	CTTNBP2	20.02
cg18801773	chr4	156655240	-0.8621	1.013	0.398	0.94	GUCY1A3	81.35
ch.10.1676711F	chr10	79552784	-0.3921	0.4608	0.398	0.94	DLG5	6.43
ch.X.258064R	chrX	16776121	0.7041	0.8275	0.398	0.94	SYAP1	14.27
cg17010241	chr1	43891291	-0.4552	0.535	0.398	0.94	SZT2	89.58
cg05849013	chr16	12411139	-0.4347	0.5109	0.398	0.94	SNX29	91.9
cg08329113	chr16	70771142	-0.6661	0.7828	0.398	0.94	VAC14	87.87
cg14736496	chr15	60920638	1.323	1.555	0.398	0.94	RORA	77.67
cg06282556	chr6	136681884	-0.9423	1.107	0.398	0.94	MAP7	82.46
cg27391512	chr22	18593586	0.2301	0.2704	0.398	0.94	TUBA8	2.83
cg20583374	chr6	6609112	-0.4964	0.5833	0.398	0.94	LY86	89.67
cg23203227	chr6	159421003	-0.2766	0.325	0.398	0.94	RSPH3	4.08
cg09427208	chr20	31186585	-1.052	1.236	0.398	0.94	LOC149950	51.01
cg14723918	chr6	31763435	-0.08884	0.1044	0.398	0.94	VARS	1.53
cg25169706	chr11	8749064	1.118	1.314	0.398	0.94	ST5	75.47
cg10897179	chr10	114170136	-0.504	0.5923	0.398	0.94	ACSL5	88.95
cg02562540	chr13	49684114	-1.041	1.223	0.398	0.94	FNDC3A	50.62
cg09716807	chr5	574169	1.305	1.534	0.398	0.94		24.95
cg27162030	chr2	43823835	1.463	1.719	0.398	0.94	THADA	14.08
cg02366002	chr6	109416520	0.2715	0.3191	0.398	0.94	SESN1	4.42
cg23598310	chr7	57712687	-2.557	3.005	0.398	0.94		64.64
cg19697107	chr9	129676856	0.2814	0.3308	0.398	0.94	RALGPS1	4.37
cg01429604	chr12	95264769	-1.106	1.3	0.398	0.94		68.91
cg07361180	chr1	178694013	-0.09911	0.1165	0.398	0.94	RALGPS2	1.5
cg14736905	chr1	178693969	-0.4654	0.5469	0.398	0.94	RALGPS2	8.31
cg22224445	chr2	188458638	-1.054	1.238	0.398	0.94		43.35
cg23581430	chr16	3784675	-0.4033	0.474	0.398	0.94	CREBBP	89.23
cg15272654	chr3	134039894	-1.828	2.148	0.398	0.94		66.17
cg06139333	chr3	193570348	-0.9654	1.135	0.398	0.94		73.53
cg14214685	chr1	26799841	-0.22	0.2586	0.398	0.94	HMGN2	3.23
cg16305186	chr1	46049705	-0.0917	0.1078	0.398	0.94	NASP	1.5
cg25428293	chr5	149380217	-0.2717	0.3193	0.398	0.94	HMGXB3	3.94
cg06807127	chr8	38262905	-1.881	2.211	0.398	0.94	LETM2	59.53
cg00970544	chr19	17445782	-0.1421	0.167	0.398	0.94	ANO8	2.59
cg00729056	chr22	37653398	-2.978	3.5	0.398	0.94		60.9
cg06971766	chr7	150686735	0.9647	1.134	0.398	0.94	NOS3	74.76
cg26600937	chr12	27744898	-0.2661	0.3127	0.398	0.94	PPFIBP1	94.52
cg02922566	chr13	106143737	-2.486	2.922	0.398	0.94		49.36
cg23191528	chr6	33393802	-0.09368	0.1101	0.398	0.94	SYNGAP1	1.58
cg19917913	chr4	100561954	-1.116	1.311	0.398	0.94		73.16
cg26012614	chr2	153574422	-0.099	0.1164	0.398	0.94	PRPF40A	1.73
cg04138181	chr16	23690918	0.5202	0.6114	0.398	0.94	PLK1	11.91
cg05483692	chr12	216093	-1.495	1.757	0.398	0.94	IQSEC3	70.71
cg03627071	chr5	79968156	-0.8063	0.9476	0.398	0.94	MSH3	13.91
cg20445034	chr17	40318458	1.181	1.388	0.398	0.94	KCNH4	34.7
cg10859280	chr1	6419094	0.7177	0.8435	0.398	0.94	ACOT7	75.65
cg00377159	chr11	94371878	0.5735	0.6741	0.398	0.94		8.85
cg14887142	chr14	22191761	-0.9442	1.11	0.398	0.94		26.83
cg02825728	chr21	31540204	1.294	1.521	0.398	0.94	CLDN17	26.01
cg04656424	chr16	88839844	0.5206	0.6119	0.398	0.94	FAM38A	17.76
cg03825458	chr12	8796064	-0.2865	0.3367	0.398	0.94		93.72
cg09211873	chr8	103032801	-0.2182	0.2565	0.398	0.94	NCALD	95.43
cg27024950	chr10	130268735	1.399	1.645	0.398	0.94		56.75
cg11049439	chr6	31868724	-1.061	1.247	0.398	0.94	ZBTB12	58.62
cg13292689	chr16	67360821	-0.09351	0.1099	0.398	0.94	KCTD19	1.58
cg18933717	chr7	116139460	0.1552	0.1824	0.398	0.94	CAV2	2.5
cg20464787	chr5	3032004	-1.963	2.308	0.398	0.94		63.87
cg01482465	chr11	1542148	-0.9361	1.1	0.398	0.94		57.75
cg02727423	chr14	100258973	-0.9743	1.145	0.398	0.94	EML1	67.57
cg06832046	chr19	3279506	-1.21	1.422	0.398	0.94	CELF5	75.32
cg05748691	chr7	23053549	0.1107	0.1301	0.398	0.94	FAM126A	1.82
cg24333112	chr8	17581246	-0.4983	0.5857	0.398	0.94	MTUS1	87.72
cg02764246	chr3	20382166	0.8325	0.9785	0.398	0.94		31.62
cg26856965	chr10	102802736	0.2099	0.2467	0.398	0.94		4.88
cg20586676	chr17	36714386	-0.1689	0.1986	0.398	0.94	SRCIN1	2.63
cg17451493	chr10	131132745	2.349	2.761	0.398	0.94		53.09
cg03214236	chr1	182771197	-0.719	0.8451	0.398	0.94	NPL	81.76
cg22171055	chr1	62905816	-0.3573	0.42	0.398	0.94	USP1	92.01
cg03996195	chr18	55095229	-1.488	1.749	0.398	0.94		36.32
cg19721221	chr1	181081214	-0.9729	1.144	0.398	0.94		58.36
cg08139855	chr1	110452372	-1.03	1.211	0.398	0.94	CSF1	74.99
cg18035537	chr17	72856054	-2.874	3.378	0.398	0.94	GRIN2C	10.89
cg00816258	chr20	58383585	-1.26	1.48	0.398	0.94	PHACTR3	69.77
cg09877916	chr12	12993785	0.4089	0.4806	0.398	0.94		93.63
cg15114440	chr20	2780680	-0.924	1.086	0.398	0.94	CPXM1	17.47
cg26691849	chr7	50340218	-1.896	2.228	0.398	0.94		56.3
cg25363872	chr19	4891961	0.9579	1.126	0.398	0.94	ARRDC5	67.09
cg04702509	chr17	17874183	-0.9806	1.153	0.398	0.94	TOM1L2	17.26
cg19020694	chr12	110906055	-0.2229	0.262	0.398	0.94	GPN3	2.93
cg24961583	chr3	27765409	-2.448	2.878	0.398	0.94		21.92
cg09117442	chr7	22121820	1.425	1.675	0.398	0.94		76.5
cg23246703	chr2	200334854	-1.229	1.445	0.398	0.94	FLJ32063	24.22
cg17395277	chr5	89910492	1.412	1.66	0.398	0.94	ADGRV1	83.88
cg13776375	chr8	127570125	0.2052	0.2412	0.398	0.94	FAM84B	2.83
cg19434777	chr3	166528722	1.484	1.745	0.398	0.94		75.13
cg02609155	chr6	115188974	-2.536	2.981	0.398	0.94		78.52
cg25416363	chr1	110881820	0.2291	0.2692	0.398	0.94	RBM15	2.56
cg02721350	chr1	200944307	-0.969	1.139	0.398	0.94	KIF21B	63.51
cg25830548	chr6	87041914	-2.345	2.756	0.398	0.94		79.87
cg27558437	chr6	32157596	-0.3669	0.4313	0.398	0.94	PBX2	6.75
cg00617455	chr6	41383437	-1.316	1.547	0.398	0.94		53.72
cg25297425	chr7	6144127	0.08911	0.1047	0.398	0.94	USP42	1.31
cg17033684	chr17	6588356	-0.7757	0.9118	0.398	0.94	SLC13A5	26
cg16385763	chr1	21586831	-0.9423	1.108	0.398	0.94	ECE1	93.23
cg00711252	chr22	29108527	1.518	1.784	0.398	0.94	CHEK2	30.15
cg15695738	chr19	35329860	-1.146	1.347	0.398	0.94		8.46
ch.17.1132347R	chr17	41598698	-0.2696	0.3169	0.398	0.94	DHX8	4.97
cg19110755	chr15	99512842	-1.242	1.46	0.398	0.94	LOC145814	80.66
cg25480132	chr20	62280338	-0.7409	0.8709	0.398	0.94	STMN3	81.9
cg03918313	chr11	855971	-0.3644	0.4284	0.398	0.94	TSPAN4	93.46
cg24854787	chr20	3189711	0.4971	0.5843	0.398	0.94	ITPA	6.39
cg11032070	chr20	31172387	0.2327	0.2736	0.398	0.94		3.67
cg04336905	chr10	412257	-0.4196	0.4933	0.398	0.94	DIP2C	91.67
cg06874218	chr18	3447454	0.5878	0.6909	0.398	0.94	TGIF1	9.63
cg11276438	chr1	11866529	-0.2456	0.2887	0.398	0.94	CLCN6	5.1
cg16710750	chrX	36459610	-2.689	3.161	0.398	0.94	RP11-87M18.2	55.52
cg14784653	chr10	13545008	-0.3401	0.3998	0.398	0.94	BEND7	92.32
cg15295732	chr17	43942128	-1.752	2.06	0.398	0.94	LOC100128977	48.22
cg00952857	chr1	234545133	-0.3643	0.4282	0.398	0.94	TARBP1	92.74
cg00741978	chr15	71401600	-1.028	1.209	0.398	0.94		60.2
cg20899525	chr10	71490738	-0.8685	1.021	0.398	0.94		72.46
cg16147729	chr10	121183773	-0.7107	0.8354	0.398	0.94	GRK5	74.95
cg02903680	chr15	85526198	-1.436	1.688	0.398	0.94	PDE8A	28.59
cg09728965	chr6	2695960	-1.754	2.062	0.398	0.94	MYLK4	49.79
cg09830037	chr15	50979137	0.1089	0.1281	0.398	0.94	TRPM7	1.91
cg18721229	chr2	106637900	-1.227	1.443	0.398	0.94		59.08
cg22243956	chr19	48908371	-0.485	0.5702	0.398	0.94	GRIN2D	84.78
cg25360833	chr21	47516797	-1.264	1.486	0.398	0.94	COL6A2	55.1
cg06089152	chr9	136324990	-0.1806	0.2123	0.398	0.94	CACFD1	2.74
cg20776679	chr11	120924411	-1.697	1.995	0.398	0.94	TBCEL	89.83
cg21584226	chr4	127513393	-0.6867	0.8072	0.398	0.94		13.43
cg15619071	chr14	37642333	-2.735	3.215	0.398	0.94	SLC25A21-AS1	21.71
cg17595342	chr21	36116761	-1.057	1.242	0.398	0.94	LINC01426	76.57
cg02600772	chrX	80259473	-3.227	3.794	0.398	0.94		64.7
cg08113756	chrX	57022079	-1.262	1.483	0.398	0.94	SPIN3	13.29
cg16791601	chr12	66731901	0.392	0.4608	0.398	0.94	HELB	93.1
cg26393294	chr14	33408404	0.1552	0.1825	0.398	0.94	NPAS3	3.68
cg17002598	chr14	23003731	-1.117	1.313	0.398	0.94		62.27
cg03424643	chr2	238709042	1.209	1.422	0.398	0.94	RBM44	79.95
cg15622672	chr5	43008217	-0.2299	0.2703	0.398	0.94		2.76
cg02670556	chr2	228234681	-0.2819	0.3314	0.398	0.94	TM4SF20	94.76
cg13725609	chr8	19460682	-0.261	0.3069	0.398	0.94	CSGALNACT1	94.5
cg17518778	chr5	140071088	-0.2791	0.3281	0.398	0.94	HARS	3.93
cg02286554	chr6	72129214	-0.9327	1.096	0.398	0.94	LINC00472	19.17
cg13072890	chr1	2038377	-0.7748	0.9109	0.398	0.94	PRKCZ	34.13
cg23368579	chr18	519265	-1.027	1.208	0.398	0.94		46.37
cg00590386	chr9	5655177	1.154	1.356	0.398	0.94	RIC1	52.9
cg24690709	chr4	100768712	0.5943	0.6986	0.398	0.94	DAPP1	88.29
cg14648311	chr17	17359737	2.759	3.244	0.398	0.94		48.42
cg02909936	chr7	18939140	1.196	1.406	0.398	0.94	HDAC9	48.64
cg01328119	chr1	228783545	-0.2087	0.2454	0.398	0.94	DUSP5P	3.23
cg18372930	chr5	137939469	1.19	1.399	0.398	0.94		50.67
cg08245950	chr3	123304343	-0.1996	0.2347	0.398	0.94	HACD2	2.4
cg22833485	chr16	89508880	-0.7634	0.8974	0.398	0.94	LOC101927817	77.61
cg11715966	chr19	46917255	1.087	1.278	0.398	0.94	CCDC8	80.15
cg07872330	chr16	67941459	-0.6094	0.7165	0.398	0.94	PSKH1	80.45
cg20251977	chr12	53847021	-0.5659	0.6653	0.398	0.94	PCBP2	8.7
cg16717546	chr7	24474486	-1.266	1.489	0.398	0.94		77.73
cg12724864	chr15	77471498	-0.5295	0.6225	0.398	0.94	PEAK1	90.95
cg01010206	chr10	131679009	-1.176	1.383	0.398	0.94	EBF3	29.65
cg06347643	chr2	137518979	1.422	1.671	0.398	0.94		85.25
cg07926025	chr9	14722864	-0.3958	0.4653	0.398	0.94	CER1	91.44
cg00306702	chr20	24121791	-0.9895	1.163	0.398	0.94		45.65
cg08974017	chr9	108787918	-1.295	1.522	0.398	0.94		81.69
cg09853390	chr8	97321794	0.2187	0.2572	0.398	0.94	PTDSS1	95.57
cg11251178	chr5	75789532	-0.5141	0.6044	0.398	0.94	IQGAP2	88.74
cg14233790	chr7	5052844	-2.733	3.214	0.399	0.94		74.06
cg18293250	chr16	1433666	-0.4945	0.5814	0.399	0.94	UNKL	87.99
cg16799737	chr8	28799486	-1.21	1.422	0.399	0.94	HMBOX1	23.57
cg24723457	chr10	400439	-0.5866	0.6896	0.399	0.94	DIP2C	86.12
cg18149307	chr2	88382160	-0.6983	0.8211	0.399	0.94	SMYD1	80.72
cg04813818	chr1	6663004	0.134	0.1575	0.399	0.94	KLHL21	2.23
cg18573544	chr6	38608108	-0.1653	0.1944	0.399	0.94	BTBD9	1.82
cg19400295	chr2	174214359	0.2549	0.2997	0.399	0.94		94.04
cg02758840	chr6	146285544	-0.2022	0.2377	0.399	0.94	SHPRH	2.89
cg11366163	chr1	94615602	0.4734	0.5566	0.399	0.94		91.06
cg08632305	chr14	37735647	-1.833	2.156	0.399	0.94	MIPOL1	45.15
cg13554071	chr9	131710473	0.1586	0.1864	0.399	0.94	NUP188	2.85
cg17471019	chr8	94767003	-0.1954	0.2298	0.399	0.94	TMEM67	3.17
cg19823710	chr17	29233276	-0.3409	0.4008	0.399	0.94	C17orf42	6.4
cg01407073	chr12	76478898	0.1099	0.1292	0.399	0.94	NAP1L1	1.76
cg22874989	chr15	29277898	-1.365	1.604	0.399	0.94	APBA2	58.15
cg08856585	chr8	37486332	-0.4562	0.5364	0.399	0.94		90.61
cg08875802	chr7	39949586	-0.3485	0.4097	0.399	0.94		94.09
cg10781694	chr10	34622734	-0.4139	0.4866	0.399	0.94	PARD3	89.76
cg18486210	chr8	140951620	-0.5649	0.6642	0.399	0.94	TRAPPC9	89.74
cg25794955	chr17	70730051	-0.6671	0.7844	0.399	0.94	SLC39A11	89.21
cg11872138	chr2	601272	-0.8354	0.9823	0.399	0.94		90.08
cg02570223	chr19	38210840	-0.1819	0.2138	0.399	0.94	ZNF607	3.32
cg08787083	chr10	129868324	1.144	1.345	0.399	0.94	PTPRE	77.35
cg16393905	chr1	201605733	-0.8876	1.044	0.399	0.94		75.09
cg03448619	chr3	45840784	-0.6237	0.7334	0.399	0.94		85.3
cg15241920	chr19	54926514	-0.2237	0.263	0.399	0.94	TTYH1	2.66
cg26426690	chr10	93861824	-0.8381	0.9855	0.399	0.94	CPEB3	71.89
cg05335186	chr13	53173507	-1.363	1.602	0.399	0.94		36.89
cg09094385	chr1	1209130	-0.1081	0.1271	0.399	0.94	UBE2J2	2.12
cg26353328	chr8	42010408	0.1141	0.1342	0.399	0.94	AP3M2	1.6
cg10836509	chr1	226299603	-0.4309	0.5067	0.399	0.94		90.95
cg23480021	chr3	22412746	-2.143	2.52	0.399	0.94		61.58
cg08270223	chr5	178322770	-0.2767	0.3253	0.399	0.94	ZFP2	4.43
cg23184344	chr12	56211634	0.1557	0.1831	0.399	0.94	SARNP	1.83
cg00644536	chr9	113505193	-0.8895	1.046	0.399	0.94	MUSK	83.33
cg04258380	chr1	26249582	0.2224	0.2615	0.399	0.94		3.55
cg18825964	chr14	24527298	-1.396	1.641	0.399	0.94	LRRC16B	32.18
cg24790350	chr2	28599685	-0.6822	0.8021	0.399	0.94		86.7
cg10476585	chr13	94499653	-2.281	2.682	0.399	0.94	GPC6	77.54
cg18055125	chr10	77163373	-0.7709	0.9064	0.399	0.94	C10orf41	7.29
cg18961370	chr9	124262142	0.2955	0.3474	0.399	0.94	GGTA1P	3.6
cg18082735	chr3	156878898	-0.4545	0.5344	0.399	0.94	CCNL1	7.92
cg15961772	chr16	27225756	-0.8882	1.044	0.399	0.94	KDM8	71.31
cg23332027	chr3	13681764	-0.9796	1.152	0.399	0.94		41.85
cg21478597	chr6	470696	-1.203	1.415	0.399	0.94		58.72
cg20225041	chr19	11545949	-0.2633	0.3096	0.399	0.94	PRKCSH	3.23
cg15667062	chr20	47645165	-1.282	1.508	0.399	0.94	ARFGEF2	56.42
cg11557071	chr3	44665982	2.374	2.791	0.399	0.94	ZNF197	59.38
cg09152853	chr5	149373331	-0.3432	0.4036	0.399	0.94	TIGD6	91.5
cg09697651	chr6	29716568	-0.1794	0.211	0.399	0.94	LOC285830	1.48
cg27395310	chr18	58996785	-2.692	3.166	0.399	0.94		53.27
cg01518970	chr17	48986529	-0.4358	0.5125	0.399	0.94		89.82
cg17155330	chr13	111290952	-0.4003	0.4707	0.399	0.94	CARKD	93.85
cg15550339	chr10	8445914	-0.5146	0.6051	0.399	0.94		86.74
cg04324078	chr11	43927469	-2.626	3.088	0.399	0.94	ALKBH3	53.1
cg11408105	chr7	143051498	-0.967	1.137	0.399	0.94	FAM131B	52.12
cg05968179	chr10	11505706	0.1587	0.1867	0.399	0.94	USP6NL	96.69
cg13682195	chr10	50841948	-1.323	1.556	0.399	0.94	CHAT	48.84
cg03702180	chr4	144229431	-0.5216	0.6134	0.399	0.94		89.63
cg00022826	chr4	47840733	-1.328	1.562	0.399	0.94	LOC101927179	49.18
cg03328201	chr22	22007633	-1.101	1.295	0.399	0.94	MIR130B	63.41
cg08737347	chr12	110841586	0.1482	0.1743	0.399	0.94	ANAPC7	2.79
cg16133703	chr5	95206387	-0.5881	0.6915	0.399	0.94		88.74
cg12780432	chr11	12548608	-1.019	1.199	0.399	0.94	PARVA	85
cg11434837	chr9	132631970	-0.8675	1.02	0.399	0.94	USP20	52.2
cg17216830	chr11	64685205	-0.8832	1.039	0.399	0.94	ATG2A	37
cg12735025	chr18	44702766	0.2167	0.2548	0.399	0.94	IER3IP1	3.14
cg08148853	chrX	9935850	3.327	3.913	0.399	0.94	CLDN34	68.9
cg22764380	chr2	198055076	-1.018	1.197	0.399	0.94	ANKRD44	59.73
cg06180152	chr6	30043492	-1.792	2.107	0.399	0.94	RNF39	42.24
cg03312601	chr3	187459269	-1.059	1.245	0.399	0.94	BCL6	7.63
cg09533440	chrX	74033307	-1.163	1.367	0.399	0.94	KIAA2022	80.43
cg04319990	chr10	134886108	-1.568	1.844	0.399	0.94		78.2
cg08531895	chr20	30954203	-0.7021	0.8256	0.399	0.94	ASXL1	88.48
cg17197770	chr6	118297085	-1.209	1.422	0.399	0.94	SLC35F1	15.2
cg21832243	chr21	38444223	2.378	2.796	0.399	0.94	TTC3	44.1
cg02136849	chr7	37533649	1.036	1.218	0.399	0.94		31.9
cg19449565	chr2	240230892	-0.9047	1.064	0.399	0.94	HDAC4	76.51
cg06099218	chrX	39473248	-0.7877	0.9263	0.399	0.94		6.95
cg02381192	chr7	1452425	-0.7263	0.8541	0.399	0.94		13.35
cg02359712	chr5	77280597	-1.399	1.645	0.399	0.94		69.39
cg04985110	chr19	19778416	0.5419	0.6372	0.399	0.94	ZNF101	88.73
cg15544004	chr11	42265400	-1.706	2.006	0.399	0.94		41.55
cg23924438	chr7	103014771	-2.069	2.433	0.399	0.94	SLC26A5	36.93
cg15491911	chr6	167764620	0.1376	0.1618	0.399	0.94		2.52
cg25369757	chr3	27722447	-0.8892	1.046	0.399	0.94		43.87
cg20454002	chr1	221054365	0.7263	0.8541	0.399	0.94	HLX	78.08
cg10443148	chr1	8922612	-0.5923	0.6966	0.399	0.94	ENO1	84.96
cg08621406	chr5	35618280	0.09463	0.1113	0.399	0.94	SPEF2	1.34
cg21272257	chr10	29227090	-1.472	1.731	0.399	0.94		68.11
cg00339396	chrX	10957845	1.617	1.901	0.399	0.94		39.15
cg26236009	chr20	56236410	-1.572	1.848	0.399	0.94	PMEPA1	70.04
cg08044969	chr15	78111390	-0.3639	0.4279	0.399	0.94		5.13
cg07909527	chr16	1833420	-0.276	0.3246	0.399	0.94	NUBP2	3.72
cg09757689	chr5	149862429	-0.6175	0.7262	0.399	0.94	LOC102546298	91.31
cg10182839	chr14	73254773	-0.5005	0.5886	0.399	0.94	DPF3	90.75
cg11493571	chr7	83638285	-1.57	1.846	0.399	0.94	SEMA3A	86.86
cg09895388	chr3	192620066	-0.796	0.9361	0.399	0.94	MB21D2	85.39
cg17938825	chr13	90772405	2.674	3.144	0.399	0.94	LINC00559	52.4
cg03626238	chr1	21042397	-0.9789	1.151	0.399	0.94	KIF17	56.3
cg03085637	chr1	145516630	0.09208	0.1083	0.399	0.94	PEX11B	1.39
cg08157275	chr5	134655580	-0.7089	0.8337	0.399	0.94	C5orf66	82.73
cg23631802	chr15	72409281	-0.6534	0.7685	0.399	0.94	SENP8	9.9
cg10931750	chr3	93678708	-1.71	2.011	0.399	0.94	PROS1	31.63
cg26380116	chr12	125927452	1.421	1.672	0.399	0.94	TMEM132B	36.35
cg00783244	chr6	33255590	-0.2267	0.2666	0.399	0.94	WDR46	94.81
cg05199139	chr3	14288295	-0.7997	0.9406	0.399	0.94		78.99
cg18777699	chr12	54868290	-0.7064	0.8308	0.399	0.94	GTSF1	83.68
cg05650740	chr2	86113142	-0.8699	1.023	0.399	0.94	ST3GAL5	79.81
cg18957070	chr17	19648970	-0.5166	0.6076	0.399	0.94	ALDH3A1	91.26
cg23383775	chr18	57333037	-0.8646	1.017	0.399	0.94	CCBE1	82.43
cg00147095	chr1	154941277	-0.4962	0.5835	0.399	0.94	SHC1	89.1
cg16527105	chr12	105420356	-0.7462	0.8776	0.399	0.94	ALDH1L2	57.78
cg12312765	chr1	66993557	-1.354	1.592	0.399	0.94		52.53
cg24112628	chr6	150174215	-0.287	0.3375	0.399	0.94	LRP11	93.8
cg03853274	chr2	1052702	1.332	1.566	0.399	0.94	SNTG2	68.77
cg03867746	chr14	62130280	0.6984	0.8213	0.399	0.94		90.86
cg19735250	chr17	43318610	1.236	1.454	0.399	0.94	FMNL1	39.39
cg00435063	chr7	157454207	-1.242	1.461	0.399	0.94	PTPRN2	37.79
cg10027934	chr22	39799092	-0.7621	0.8963	0.399	0.94	MAP3K7IP1	77.7
cg00960008	chr22	30328494	-0.5273	0.6201	0.399	0.94	MTMR3	87.79
cg13777545	chr15	63136962	-1.366	1.607	0.399	0.94		66.68
cg16011852	chr1	150531225	-0.9955	1.171	0.399	0.94	ADAMTSL4	74.26
cg22834772	chr17	48750921	-0.5259	0.6185	0.399	0.94	ABCC3	93.29
cg01458030	chr1	241730473	-0.7129	0.8384	0.399	0.94	KMO	88.77
cg08208060	chr20	49378057	-1.041	1.225	0.399	0.94		38.33
cg26968437	chr1	92775395	-0.6567	0.7724	0.399	0.94	RPAP2	83.26
cg03741619	chr17	3438918	-2.717	3.196	0.399	0.94	TRPV3	28.48
cg27530921	chr13	97941967	-0.2942	0.3461	0.399	0.94	MBNL2	93.26
cg03974499	chr2	42803024	-0.2587	0.3043	0.399	0.94	MTA3	93.75
cg17934743	chr17	8093659	-0.09918	0.1167	0.399	0.94	C17orf59	1.68
cg18285337	chr1	11783294	7.712	9.07	0.399	0.94		48.03
cg26125835	chr8	31354816	-2.077	2.443	0.399	0.94		35.98
cg00633815	chr1	165400654	-0.7516	0.884	0.399	0.94	RXRG	36.27
cg24993739	chr11	23751660	-2.609	3.069	0.399	0.94		49.35
cg26399411	chr7	56174390	-0.159	0.187	0.399	0.94	CHCHD2	2.68
cg13842222	chr4	185972881	-1.239	1.457	0.399	0.94		59.95
cg13245842	chr1	223354607	-0.9337	1.098	0.399	0.94		84.47
cg04508340	chr13	100496287	-1.326	1.559	0.399	0.94	CLYBL	84.95
cg17344755	chr3	154797563	-0.2076	0.2442	0.399	0.94	MME	3.36
cg12292531	chr8	41685719	-0.3618	0.4255	0.399	0.94	ANK1	6
cg02712474	chr2	152120787	-0.8952	1.053	0.399	0.94		59.01
cg05034242	chr7	134832131	1.767	2.078	0.399	0.94	TMEM140	32.19
cg08232195	chr22	35521375	-1.039	1.222	0.399	0.94	LINC01399	32.07
cg16872660	chr1	180818378	-1.561	1.837	0.399	0.94	XPR1	30.96
cg21322563	chr19	10628827	-0.3212	0.3778	0.399	0.94	S1PR5	3.93
cg09141856	chr16	5498227	-2.365	2.782	0.399	0.94		50.17
cg11986346	chr10	25361802	-1.201	1.412	0.399	0.94		83.54
cg16429476	chr12	6439077	-0.5265	0.6193	0.399	0.94	TNFRSF1A	88.21
cg08882882	chr6	84937375	-0.3097	0.3642	0.399	0.94	KIAA1009	3.69
cg02436606	chr8	5798410	-2.064	2.428	0.399	0.94		25
cg10198982	chr1	232061038	-1.02	1.199	0.399	0.94	DISC1-IT1	92.85
cg20256707	chr7	102784228	0.9508	1.118	0.399	0.94	RPL19P12	85.21
cg19988316	chr11	36052181	-0.6742	0.793	0.399	0.94	LDLRAD3	81.9
cg17591741	chr1	206316396	-0.2841	0.3341	0.399	0.94	CTSE	95.46
cg15291567	chr15	67305957	1.03	1.212	0.399	0.94		94.05
cg00790461	chr17	77758569	-0.5309	0.6245	0.399	0.94	CBX2	88.66
cg14307477	chr19	51330469	-1.439	1.692	0.399	0.94	KLK15	40.9
cg25652039	chr12	64178621	1.131	1.33	0.399	0.94	TMEM5	81.99
cg08217301	chr12	56360490	-0.2948	0.3468	0.399	0.94	PMEL	4.39
cg11989011	chr11	124933549	-3.017	3.548	0.399	0.94	SLC37A2	27.71
cg18944378	chr14	93896178	-3.121	3.671	0.399	0.94	UNC79	65.76
cg12231584	chr1	3701819	-0.6074	0.7144	0.399	0.94	LRRC47	83.86
cg19031627	chr11	6759760	-1.749	2.057	0.399	0.94		71.09
cg09736374	chr13	103497086	-2.049	2.411	0.399	0.94	BIVM-ERCC5	67.96
cg13181747	chr6	90658808	-0.7469	0.8786	0.399	0.94	BACH2	79.18
cg14770570	chr17	73975813	-0.865	1.017	0.399	0.94	ACOX1	11.79
cg15992346	chr1	12551034	-0.295	0.347	0.399	0.94	VPS13D	94.94
cg19945075	chr22	50664592	-0.7898	0.929	0.399	0.94	TUBGCP6	90.96
cg18670258	chr6	32383424	-0.1783	0.2097	0.399	0.94		2.93
cg25128949	chr2	10470142	-0.8602	1.012	0.399	0.94	HPCAL1	83.53
cg24643417	chr9	503937	0.5443	0.6402	0.399	0.94	KANK1	7.77
cg11454459	chr10	30472048	-0.7829	0.9209	0.399	0.94		40.49
cg17048700	chr15	95985725	-0.5689	0.6691	0.399	0.94	LOC145820	90.47
cg14310418	chr19	49422077	-1.014	1.193	0.399	0.94	NUCB1-AS1	72.22
cg12497679	chr11	18343133	0.9403	1.106	0.399	0.94	HPS5	8.3
cg18338027	chr1	60282150	-1.052	1.238	0.399	0.94	HOOK1	25.15
cg17754448	chr6	31730576	0.3627	0.4266	0.399	0.94	C6orf26	92.41
cg07042747	chrX	131158005	-1.502	1.767	0.399	0.94	MST4	12.14
cg01184905	chr3	127294606	-0.3508	0.4126	0.399	0.94	TPRA1	93.36
cg25352134	chr19	23942073	-1.128	1.327	0.399	0.94	ZNF681	70.87
cg11855218	chr13	21071373	-0.4269	0.5022	0.399	0.94	CRYL1	92.23
cg14097517	chr6	25042369	-0.786	0.9246	0.399	0.94	FAM65B	87.48
cg16581199	chr5	112770721	-1.085	1.277	0.399	0.94	TSSK1B	55.37
cg11717506	chr1	113498382	0.1217	0.1432	0.399	0.94	SLC16A1	2.22
cg25949502	chr12	31879426	0.6982	0.8213	0.399	0.94	AMN1	73.59
cg01971085	chr8	1848407	-2.321	2.731	0.399	0.94	ARHGEF10	52.99
cg12069802	chr3	172033305	-1.153	1.356	0.399	0.94	FNDC3B	73.06
cg04833011	chr15	98836673	1.829	2.151	0.399	0.94		18.03
cg15920724	chr9	132146481	-0.6188	0.7279	0.399	0.94		84.36
cg18592926	chr1	246831331	-0.341	0.4011	0.399	0.94	CNST	94.12
cg19545851	chr5	162887280	-0.2235	0.2629	0.399	0.94	HMMR	3.03
cg15239579	chr16	3767978	0.6609	0.7774	0.399	0.94	TRAP1	27.75
cg04209825	chr1	201140161	-0.4112	0.4837	0.399	0.94		7.36
cg04858631	chr10	74035570	-1.109	1.305	0.399	0.94	DDIT4	64.57
cg00987246	chr13	79862362	-1.063	1.25	0.399	0.94		69.83
cg06567322	chr2	179701909	0.8142	0.9577	0.399	0.94	CCDC141	23.04
cg02592727	chr19	55574733	-0.3921	0.4612	0.399	0.94	RDH13	6.97
cg25563198	chr6	35696726	-0.5381	0.6329	0.399	0.94	FKBP5	89.81
cg18058596	chr19	5694383	0.255	0.2999	0.399	0.94	LONP1	97.32
cg05258899	chr10	73216518	-1.305	1.535	0.399	0.94	CDH23	50.49
cg18869098	chr7	30391530	0.2926	0.3442	0.399	0.94	ZNRF2	91.99
cg12876349	chr13	20532681	0.1723	0.2026	0.399	0.94	ZMYM2	3.27
cg05655534	chr2	62798448	1.464	1.723	0.399	0.94		66.8
cg19245511	chr16	58663848	-0.4311	0.5071	0.399	0.94	CNOT1	4.24
cg03742890	chr19	13910592	0.3785	0.4453	0.399	0.94	ZSWIM4	96.51
cg03315141	chr5	453730	-0.4269	0.5021	0.399	0.94	EXOC3	87.34
cg07684310	chr16	70504393	-0.3559	0.4186	0.399	0.94	FUK	92.69
cg01557614	chr9	137210289	-0.9536	1.122	0.399	0.94		58.11
cg14842971	chr1	85738683	-0.558	0.6564	0.399	0.94	BCL10	93.11
cg16273546	chr10	123070392	-0.3264	0.3839	0.399	0.94		92.5
cg14030578	chr6	82446625	-0.2937	0.3455	0.399	0.94		93.49
cg00422699	chr19	12759093	-1.485	1.747	0.399	0.94	MAN2B1	28.09
cg11993266	chr12	58202546	0.3498	0.4115	0.399	0.94	AVIL	93.4
cg21131970	chr10	74868784	0.4859	0.5716	0.399	0.94	NUDT13	85.45
cg26996149	chr16	15140021	-0.2854	0.3357	0.399	0.94	NTAN1	93.98
cg19449067	chr6	152011103	-1.216	1.43	0.399	0.94	ESR1	58.75
cg18632527	chr7	6120830	0.3855	0.4535	0.399	0.94		8.15
cg10015705	chr5	158713704	-1.35	1.588	0.399	0.94		32.86
cg24231513	chr15	79298209	-0.5049	0.5939	0.399	0.94	RASGRF1	91.84
cg18294652	chr10	5327904	0.9488	1.116	0.399	0.94		85.84
cg23629001	chr17	1587972	0.1402	0.1649	0.399	0.94	PRPF8	2.64
cg13851904	chr1	47899230	-1.29	1.517	0.399	0.94	MGC12982	56.78
cg12873305	chr11	65626984	0.4534	0.5333	0.399	0.94	MUS81	8.21
cg13957160	chr2	26742507	1.329	1.564	0.399	0.94	OTOF	42.82
cg24160569	chr10	62011445	-0.9166	1.078	0.399	0.94	ANK3	75.58
cg06903818	chr14	105444575	-0.4058	0.4774	0.399	0.94	AHNAK2	5.54
cg13072246	chr11	110448835	-1.006	1.183	0.399	0.94	ARHGAP20	93.53
cg07564424	chr7	92879237	-1.01	1.188	0.399	0.94	VPS50	60.16
cg09681386	chr2	74053699	1.363	1.604	0.399	0.94		78.74
cg16376942	chr14	89027834	-0.5173	0.6086	0.399	0.94	ZC3H14	91.14
cg17016890	chr18	45556172	0.1892	0.2226	0.399	0.94	ZBTB7C	97.73
cg03961824	chr8	82530967	1.073	1.262	0.399	0.94		10.92
cg11761209	chr15	62866137	-1.336	1.571	0.399	0.94		73.25
cg23562388	chr14	70826455	-0.2787	0.3279	0.399	0.94	COX16	3.12
cg24459521	chr5	72861682	-0.2001	0.2354	0.399	0.94	ANKRA2	2.99
cg22731432	chr10	80300328	-1.523	1.792	0.399	0.94		45.5
cg27592794	chr10	74454766	-1.101	1.295	0.399	0.94	CCDC109A	65.74
cg26692895	chr16	12293907	-1.01	1.188	0.399	0.94	SNX29	94.82
cg24253461	chr8	95940993	-0.6836	0.8042	0.399	0.94	TP53INP1	87.03
cg15548721	chr9	3897746	-1.149	1.352	0.399	0.94	GLIS3-AS1	49.36
cg26993213	chr16	66834841	0.3139	0.3692	0.399	0.94	CCDC79	95.59
cg03443331	chr2	97302668	-1.237	1.455	0.399	0.94	KIAA1310	61.35
cg23692577	chr4	16995713	-1.68	1.977	0.399	0.94		33.72
cg18487668	chr17	3794445	-0.6624	0.7793	0.399	0.94	CAMKK1	87.87
cg07697541	chr8	109278887	-0.586	0.6894	0.399	0.94		11.16
cg02805836	chr7	32620453	-1.348	1.586	0.399	0.94	AVL9	59.56
cg23305046	chr6	36646245	-0.7344	0.864	0.399	0.94	CDKN1A	12.46
cg06947913	chr12	50297793	0.214	0.2518	0.399	0.94	FAIM2	2.3
cg15732992	chr14	95723959	-1.879	2.21	0.399	0.94	CLMN	69.96
cg06880365	chr19	36870044	0.09994	0.1176	0.399	0.94		1.44
cg23424146	chr12	25056071	0.6589	0.7751	0.399	0.94	BCAT1	60.25
cg05741182	chr16	72127884	0.3164	0.3722	0.399	0.94	DHX38	4.06
cg08134044	chr9	138628318	1.938	2.28	0.399	0.94	KCNT1	24.56
cg23617000	chr6	166856879	-0.9936	1.169	0.399	0.94	RPS6KA2	33.41
cg18525601	chr12	125354051	-0.7263	0.8545	0.399	0.94		22.79
cg13630659	chr3	137690184	-0.1802	0.212	0.399	0.94		3.06
cg04740863	chr8	72213294	-0.4486	0.5277	0.399	0.94	EYA1	92.36
cg23661486	chr8	8341405	-1.119	1.316	0.399	0.94		65
cg20360947	chr18	77491462	-0.2631	0.3095	0.399	0.94	CTDP1	94.18
cg25194194	chr12	69143431	-0.6237	0.7338	0.399	0.94	SLC35E3	84.62
cg21565130	chr11	125365004	1.598	1.88	0.399	0.94	FEZ1	31.13
cg13109315	chr2	121409220	-2.011	2.367	0.399	0.94		35.53
cg05663468	chr9	134901599	-0.377	0.4436	0.399	0.94	MED27	94.35
cg14547268	chr2	134985673	-1.237	1.455	0.399	0.94		62.44
cg25643361	chr6	26361389	0.7063	0.831	0.399	0.94		86.41
cg12108113	chr1	4664056	-0.7833	0.9216	0.399	0.94		19.39
cg12453748	chr11	64085041	0.302	0.3553	0.399	0.94	PRDX5	2.63
cg12812341	chr5	4941911	-0.8017	0.9432	0.399	0.94		15.09
cg24373608	chr3	103645997	-1.126	1.325	0.399	0.94		25.77
cg06355683	chr20	50721425	0.2878	0.3387	0.399	0.94	ZFP64	2.51
cg11727174	chrX	19362342	-0.8702	1.024	0.399	0.94	PDHA1	13.97
cg12725502	chr11	14155446	0.975	1.147	0.399	0.94	SPON1	82.19
cg05728258	chr15	41232141	-0.5887	0.6927	0.399	0.94		88.85
cg11866257	chr19	13044304	-0.2603	0.3063	0.399	0.94	FARSA	3.82
cg05006892	chr17	4836018	-0.3931	0.4625	0.399	0.94	GP1BA	92.73
cg14239111	chr9	138660998	3.256	3.831	0.399	0.94	KCNT1	30.95
cg22761704	chr4	48271149	0.1325	0.1559	0.399	0.94	TEC	2.81
cg01925002	chr2	111427156	1.116	1.313	0.399	0.94	BUB1	86.53
cg06318270	chr6	28448126	2.423	2.851	0.399	0.94		52.69
cg01663821	chr1	119870093	-0.944	1.111	0.399	0.94		12.73
cg21976650	chr5	98172189	-0.8581	1.01	0.399	0.94		79.95
cg26743692	chr11	60105953	-1.063	1.251	0.399	0.94	MS4A6E	89.06
cg18265502	chr20	61827971	-0.6882	0.8097	0.399	0.94	YTHDF1	87.66
cg12595444	chr20	47356166	-1.087	1.279	0.399	0.94	PREX1	74.96
cg20495333	chr2	121107947	-1.184	1.393	0.399	0.94	INHBB	65.58
cg18759850	chr3	27499075	-0.6519	0.767	0.399	0.94	SLC4A7	86.61
cg26853057	chr8	42002293	-0.4482	0.5273	0.399	0.94		88.79
cg07238710	chr12	52509845	-2.152	2.532	0.399	0.94		48.65
cg22515636	chr2	109150313	-0.3128	0.3681	0.399	0.94		5.16
cg00832811	chr5	154346390	-0.4758	0.5598	0.399	0.94	MRPL22	91.27
cg02271827	chr2	55998601	-1.89	2.224	0.399	0.94		54.76
cg17401788	chr14	39645104	0.2832	0.3332	0.399	0.94	PNN	2.46
cg18946028	chr19	4791436	-0.346	0.4071	0.399	0.94	FEM1A	3.01
cg26537885	chr2	86100811	-0.4713	0.5546	0.399	0.94	ST3GAL5	89.21
cg14333911	chr2	109830195	-0.9685	1.14	0.399	0.94	SH3RF3	11.42
cg05789881	chr3	25467534	-0.3895	0.4583	0.399	0.94		89.61
cg16615337	chr17	9176839	-0.2331	0.2742	0.399	0.94	STX8	95.59
cg20886432	chr1	110890449	-0.6813	0.8016	0.399	0.94		48.83
cg06364873	chr11	118214066	2.2	2.588	0.399	0.94	CD3G	77.72
cg24984195	chr16	1361783	-0.8053	0.9475	0.399	0.94	UBE2I	67.65
cg02438943	chr1	204655019	-0.4665	0.5489	0.399	0.94	LRRN2	7.81
cg24013351	chr14	37670820	-2.093	2.463	0.399	0.94	MIPOL1	53.29
cg22714645	chr4	3315940	-0.9899	1.165	0.399	0.94	RGS12	83.41
cg04969498	chr10	32973908	0.6052	0.7121	0.399	0.94	CCDC7	86.72
cg06086307	chr9	128998425	-1.515	1.782	0.399	0.94		79.2
cg15042891	chr13	24736480	-0.52	0.6119	0.399	0.94	MIR2276	89.39
cg18312159	chrX	110656237	-1.294	1.523	0.399	0.94	DCX	74.68
cg24539500	chr6	102115051	1.866	2.195	0.399	0.94	GRIK2	85.97
cg26769169	chr6	21381521	-0.6024	0.7088	0.399	0.94		88.96
cg09989011	chr10	104677906	0.09319	0.1097	0.399	0.94	CNNM2	1.4
cg08315825	chr15	99337389	-0.2743	0.3227	0.399	0.94	IGF1R	93.41
cg21885775	chr19	22966916	-0.1976	0.2325	0.399	0.94	ZNF99	2.55
cg06585982	chr3	143692056	-0.8334	0.9807	0.399	0.94	C3orf58	6.8
cg02267926	chr18	13023244	1.024	1.205	0.399	0.94	CEP192	82.42
cg25581011	chr20	35548274	-0.6685	0.7866	0.399	0.94	SAMHD1	9.54
cg06240859	chr16	30687749	-0.6306	0.742	0.399	0.94		83.09
cg12565635	chr7	16845331	-0.6229	0.733	0.399	0.94	AGR2	87.5
cg16948842	chr4	103636410	0.4166	0.4902	0.399	0.94	MANBA	93.62
cg08207256	chr19	10828848	0.2382	0.2802	0.399	0.94	DNM2	3.43
cg19455642	chr18	13501701	-0.6248	0.7352	0.399	0.94	C18orf1	34.88
cg04763018	chr1	40292568	-1.34	1.576	0.399	0.94		46.87
cg07579683	chr6	158013162	-0.2402	0.2827	0.399	0.94	ZDHHC14	93.94
cg02540477	chr6	168842035	2.551	3.002	0.399	0.94	SMOC2	56
cg06737870	chr1	28764153	-0.9126	1.074	0.399	0.94	PHACTR4	76.12
cg18495781	chr7	127574992	-0.9965	1.173	0.399	0.94	SND1	77.02
cg06619566	chr3	58739946	0.3074	0.3618	0.399	0.94	C3orf67	93.42
cg23876123	chr20	60053469	-2.323	2.734	0.399	0.94	CDH4	39.43
cg03331263	chr20	61146952	-0.8656	1.019	0.399	0.94	C20orf166	21.44
cg03956418	chr17	6941971	-0.4753	0.5593	0.399	0.94	SLC16A13	90.85
cg04512282	chr18	21978468	-0.8746	1.029	0.399	0.94	OSBPL1A	23.72
cg18188235	chr2	33518258	-1.216	1.431	0.399	0.94	LTBP1	93.81
cg07211292	chr20	30618874	1.543	1.816	0.399	0.94	C20orf160	26.18
cg21134737	chr11	2871400	1.606	1.89	0.399	0.94		60.63
cg04401674	chr11	72976123	-2.195	2.583	0.399	0.94	P2RY6	49.15
cg19589415	chr19	6556751	-1.242	1.462	0.399	0.94		24.15
cg12823491	chr13	96202448	-0.7772	0.9145	0.399	0.94	CLDN10	85.32
cg06998145	chr14	55878758	-0.274	0.3224	0.399	0.94	KIAA0831	4.57
cg15864134	chr11	118182733	-1.337	1.573	0.399	0.94	CD3E	27.94
cg17549100	chr3	89163702	-1.599	1.881	0.399	0.94	EPHA3	19.01
cg22373330	chr1	211518805	-0.5862	0.6898	0.399	0.94	TRAF5	89.68
cg20199333	chr11	46740790	-0.5493	0.6464	0.399	0.94	F2	88.11
cg13661827	chr9	111885602	-0.6545	0.7702	0.399	0.94		85.61
cg18341059	chr11	62314507	-0.2061	0.2425	0.399	0.94	AHNAK	2.58
cg01547733	chr6	153304507	-0.1273	0.1498	0.399	0.94	FBXO5	2.1
cg10003284	chr15	99559956	-1.917	2.256	0.399	0.94		26.97
cg23042775	chr11	2189630	-0.8295	0.9761	0.399	0.94	TH	29.14
cg21846488	chr1	152680843	-1.148	1.35	0.399	0.94	LCE4A	62.16
cg27617109	chr6	118640897	-0.862	1.014	0.399	0.94		73.86
cg25210023	chr4	3507188	-0.3149	0.3705	0.399	0.94		95.5
cg19369980	chr2	53698155	-1.248	1.468	0.399	0.94		62.04
cg10406289	chr13	44962706	-0.8875	1.044	0.399	0.94	SERP2	79.15
cg06042044	chr7	4955965	1.02	1.2	0.399	0.94	MMD2	32.36
cg01655671	chr6	112499371	-0.4407	0.5187	0.399	0.94	LAMA4	90.68
cg13996522	chr14	103294363	2.401	2.826	0.399	0.94	TRAF3	42.97
cg14501323	chr2	31279457	-1.39	1.636	0.399	0.94	GALNT14	62.05
cg23210514	chr19	34752265	-0.9208	1.084	0.399	0.94	KIAA0355	16.09
cg13696535	chr9	115650839	0.2811	0.3308	0.399	0.94	SLC46A2	93.81
cg16175263	chr8	22960385	-1.176	1.383	0.399	0.94	TNFRSF10C	19.4
cg12000664	chr11	66774153	0.6971	0.8203	0.399	0.94		38.28
cg24397015	chr9	134231982	-0.8038	0.9459	0.399	0.94		64.76
cg16429080	chr2	72431433	-0.5933	0.6983	0.399	0.94	EXOC6B	85.02
cg01585852	chr22	24235823	-1.2	1.413	0.399	0.94	MIF	44.02
cg10646711	chr2	208631909	-0.776	0.9133	0.399	0.94	FZD5	41.59
cg21623902	chr4	86671197	0.5111	0.6015	0.399	0.94	ARHGAP24	90.7
cg27657593	chr3	186502448	-0.9848	1.159	0.399	0.94	EIF4A2	13.86
cg00944808	chr15	42264708	0.08767	0.1032	0.399	0.94	EHD4	1.15
cg17192132	chr2	70268191	-1.148	1.351	0.399	0.94	PCBP1-AS1	56.3
cg27476253	chr11	69066655	-0.8429	0.9919	0.399	0.94		61.18
cg13883633	chr15	41951695	-0.4722	0.5557	0.399	0.94	MGA	91.23
cg18463655	chr8	28351544	-0.1033	0.1216	0.399	0.94	FZD3	1.73
cg17853673	chr1	26206192	0.8632	1.016	0.399	0.94		29.36
cg07202838	chr3	30542715	-0.3399	0.4	0.399	0.94		94.14
cg11625897	chr3	113234789	-0.6561	0.7722	0.399	0.94	SPICE1	20.76
cg02210466	chr4	121994412	-1.105	1.301	0.399	0.94	NDNF	17.34
cg19066064	chr2	228195285	-0.7428	0.8742	0.399	0.94	MFF	86.01
cg18459205	chr19	3958887	-1.069	1.258	0.399	0.94	DAPK3	87.98
cg12108658	chr5	149667769	-0.5545	0.6526	0.399	0.94	CAMK2A	88.42
cg23329769	chr11	66406019	0.436	0.5132	0.399	0.94	RBM4	5.57
cg08042223	chr20	3074231	-1.024	1.205	0.399	0.94		65.46
cg23437810	chr21	46816585	-2.035	2.394	0.399	0.94		48.17
cg01795044	chr1	31351920	-0.2405	0.2831	0.399	0.94	SDC3	95.07
cg02239049	chr11	95976642	-0.2183	0.257	0.399	0.94	MAML2	3.47
cg00379323	chr22	23165132	-1.136	1.336	0.399	0.94	MIR650	68.41
cg08510549	chr17	55682402	-0.9826	1.156	0.399	0.94	LOC101927539	76.36
cg16385386	chr10	90943793	2.027	2.386	0.399	0.94		45.96
cg04879308	chr5	419179	-1.407	1.656	0.399	0.94	AHRR	73.95
cg23377571	chr4	79102910	0.2121	0.2496	0.399	0.94	FRAS1	97.47
cg26493397	chr5	129095624	-0.6503	0.7654	0.399	0.94	KIAA1024L	84.41
cg04737319	chr20	18568568	0.09757	0.1148	0.399	0.94	DTD1	1.57
cg10547025	chr7	1095701	-2.691	3.167	0.399	0.94	C7orf50	63.98
cg07728036	chr12	51235704	1.279	1.506	0.399	0.94	TMPRSS12	39.74
cg04093644	chr7	105603022	-0.5739	0.6754	0.399	0.94	CDHR3	89.93
cg04317651	chr19	3768001	-0.6551	0.7709	0.399	0.94		85.6
cg13807905	chr20	20033525	-0.2798	0.3293	0.399	0.94	CRNKL1	5.08
cg07486374	chr15	101360909	-0.5055	0.5949	0.399	0.94		20.51
cg25117725	chr3	26660396	-1.624	1.911	0.399	0.94		28.42
cg23161735	chr8	127571981	0.3761	0.4426	0.399	0.94	FAM84B	92.69
cg25275669	chr14	92915858	-0.4599	0.5413	0.399	0.94	SLC24A4	89.37
cg03171300	chr2	86307199	1.13	1.33	0.399	0.94	POLR1A	51.74
cg10297679	chrX	53227661	-0.2891	0.3402	0.399	0.94	KDM5C	93.99
cg13688687	chrX	108976742	1.462	1.72	0.399	0.94	ACSL4	13.15
cg05880302	chr4	188426278	3.722	4.381	0.399	0.94		38.64
cg05924153	chr8	132828071	-1.578	1.857	0.399	0.94		69.07
cg05332796	chr4	166459393	1.188	1.399	0.399	0.94		65
cg03063667	chr1	203395530	-0.5979	0.7037	0.399	0.94		25.43
cg17613707	chr5	55424626	-0.334	0.3931	0.399	0.94	ANKRD55	93.98
cg02480604	chr19	19446463	-0.986	1.16	0.399	0.94	MAU2	88.43
cg07980557	chr19	7697848	-0.4827	0.5681	0.399	0.94	PCP2	90.11
cg24048949	chr19	2893180	-1.15	1.354	0.399	0.94		71.76
cg01807426	chr7	1056716	-0.3967	0.4668	0.399	0.94	C7orf50	93.46
cg02804707	chr11	14925839	-0.6338	0.7459	0.399	0.94		84.41
cg20306524	chr13	112078336	1.941	2.285	0.399	0.94		70.83
cg07803284	chr3	185812471	-1.283	1.51	0.399	0.94	ETV5	51.84
cg00913659	chr5	150827183	0.1138	0.1339	0.399	0.94	SLC36A1	1.94
cg03352600	chr2	12964700	-1.311	1.543	0.399	0.94		50.8
cg05599612	chr11	1799762	-0.6633	0.7807	0.399	0.94		30.35
cg15312290	chr8	102052271	-0.1934	0.2277	0.399	0.94		96.09
cg02649547	chr10	95848791	-2.198	2.587	0.399	0.94	PLCE1	39.29
cg06639246	chr7	19748289	-0.2535	0.2983	0.399	0.94	TWISTNB	3.09
cg06145398	chr18	48493868	-0.9683	1.14	0.399	0.94	ELAC1	50.78
cg12961842	chr19	58446758	0.1167	0.1373	0.399	0.94	ZNF418	2.61
cg25882567	chr17	15010102	-1.205	1.418	0.399	0.94	CDRT8	55.19
cg11432114	chr21	45216657	-0.3559	0.4189	0.399	0.94	RRP1	93.64
cg25534033	chr3	50273549	0.1232	0.145	0.399	0.94	GNAI2	1.78
cg07418518	chr5	78406264	-0.6532	0.7688	0.399	0.94	BHMT	85.14
cg24844717	chr1	7123191	-2.457	2.892	0.399	0.94	CAMTA1	74.75
cg21865039	chr13	31773952	-0.1121	0.1319	0.399	0.94	B3GALTL	2.39
cg00478908	chr16	57777532	-0.8525	1.003	0.399	0.94	KATNB1	80.59
cg05701235	chr19	35531397	1.047	1.232	0.399	0.94	HPN	84.44
cg06235351	chr20	814018	-0.3379	0.3977	0.399	0.94	FAM110A	5.2
cg14080434	chr12	113905682	-1.748	2.058	0.399	0.94	LHX5	24.21
cg02769781	chr1	1713676	0.3488	0.4106	0.399	0.94		5.55
cg08548776	chr19	35499275	-0.3426	0.4033	0.399	0.94	GRAMD1A	94.21
cg14870539	chr5	150530752	-1.108	1.304	0.399	0.94	ANXA6	75.28
cg15209556	chr10	96121776	-1.053	1.239	0.399	0.94	NOC3L	37.41
cg15280238	chr1	154128443	0.8718	1.026	0.399	0.94	TPM3	75.25
cg13020556	chr4	48155171	-0.2759	0.3247	0.399	0.94	TEC	93.52
cg21223521	chr6	1003694	-1.762	2.074	0.399	0.94	LOC285768	75.87
cg12772457	chr7	845093	0.7709	0.9073	0.399	0.94		10.38
cg13859943	chrX	21670281	-1.251	1.472	0.399	0.94	CNKSR2	72.84
cg03131219	chr3	119298105	-0.4971	0.5851	0.399	0.94	ADPRH	87.2
cg13514641	chr2	86740268	-0.5636	0.6634	0.399	0.94	CHMP3	88.65
cg07499241	chr22	27053934	2.36	2.778	0.399	0.94	MIAT	17.25
cg01454752	chr8	9758847	-1.413	1.663	0.399	0.94	LOC157627	32.88
cg15301504	chr12	66346167	-0.3467	0.4081	0.399	0.94	HMGA2	92.87
cg00344766	chr11	45400938	-0.9232	1.087	0.399	0.94	LOC399886	74.16
cg26736487	chr16	985897	-0.7094	0.835	0.399	0.94	LMF1	29.72
cg15773726	chr12	93964695	-0.08917	0.105	0.399	0.94	SOCS2	1.42
cg20909078	chr12	31478601	-0.2393	0.2817	0.399	0.94	FAM60A	3.07
cg10062726	chr11	98990371	-3.127	3.68	0.399	0.94	CNTN5	69.95
cg22872539	chr12	53708616	-0.5791	0.6816	0.399	0.94	AAAS	90.36
cg05347528	chr1	208801957	-1.128	1.328	0.399	0.94		43.33
cg16755189	chr22	22116467	-4.272	5.028	0.399	0.94	MAPK1	85.97
cg19043042	chr14	100705857	-0.2498	0.2941	0.399	0.94	YY1	3.28
cg22459236	chr12	59302924	-0.8124	0.9563	0.399	0.94	LRIG3	90.68
cg11818867	chr20	61435974	0.1183	0.1393	0.399	0.94	OGFR	2.15
cg19576736	chr2	120240175	1.074	1.264	0.399	0.94	SCTR	49.79
cg17059675	chr3	126237289	-1.374	1.617	0.399	0.94	UROC1	62.59
cg27015213	chr7	97475673	0.415	0.4885	0.399	0.94		92.5
cg07756196	chr5	170171801	-0.09771	0.115	0.399	0.94		1.74
cg04339491	chr14	95465135	-1.076	1.267	0.399	0.94		39.23
cg14416930	chr17	64498178	-0.8343	0.982	0.399	0.94	PRKCA	91.99
cg16711866	chr1	36935656	0.2305	0.2713	0.399	0.94	CSF3R	95.38
cg12298140	chr22	29168611	-0.1775	0.209	0.399	0.94	CCDC117	2.95
cg22991191	chr16	71697888	-1.012	1.191	0.399	0.94	PHLPP2	64.21
cg27399341	chr2	189463266	-0.7592	0.8936	0.399	0.94		75.02
cg15429959	chr1	233927450	-1.563	1.84	0.399	0.94		57.34
cg12820006	chr14	101491497	-2.156	2.538	0.399	0.94	MIR758	52.57
cg24299301	chr19	2256470	1.727	2.032	0.399	0.94	JSRP1	19.04
cg23094318	chr14	89675860	-0.4959	0.5838	0.399	0.94	FOXN3	91.62
cg08599909	chr7	1299363	-1.196	1.408	0.399	0.94		46.76
cg04062823	chr9	111881713	-0.171	0.2013	0.399	0.94	C9orf5	2.39
cg07944051	chr15	69068216	-1.889	2.224	0.399	0.94		57.27
cg06310816	chr7	42267719	2.167	2.55	0.399	0.94	GLI3	12.25
cg12331108	chr16	19132987	0.6072	0.7148	0.399	0.94		31.33
cg26608795	chr19	36249917	-0.8579	1.01	0.399	0.94	PROSER3	13.39
cg24126723	chr8	145627240	1.118	1.316	0.399	0.94	CPSF1	77.71
cg24959428	chr1	89829951	-0.7738	0.9109	0.399	0.94	GBP6	85.23
cg07661141	chr8	102576199	-1.017	1.198	0.399	0.94	GRHL2	76.13
cg12176856	chr15	85586841	-0.6503	0.7655	0.399	0.94	PDE8A	90.25
cg12430137	chr1	5554690	-0.9235	1.087	0.399	0.94		76.01
cg13052987	chr2	211189417	-1.16	1.365	0.399	0.94	LANCL1-AS1	59.25
cg07080309	chr15	32999147	-0.9085	1.069	0.399	0.94		62.45
cg19937979	chr14	70039915	-2.539	2.988	0.399	0.94		53.49
cg27260597	chr1	14064826	-0.3406	0.4009	0.399	0.94	PRDM2	92.5
cg05652684	chr5	77967592	-0.9205	1.084	0.399	0.94		36.54
cg02375428	chr13	93878235	-2.258	2.659	0.399	0.94	GPC6	56.44
cg02776672	chr1	10003742	-0.234	0.2755	0.399	0.94	LZIC	2.65
ch.3.2189626R	chr3	111087422	-0.6258	0.7367	0.399	0.94		11.79
cg10132273	chr8	27330745	-0.7336	0.8636	0.399	0.94	CHRNA2	86.69
cg20078646	chr4	107434718	-3.868	4.553	0.399	0.94		31.66
cg00598785	chr17	9882982	-1.187	1.397	0.399	0.94	GAS7	51.25
cg21554616	chr14	55226755	-0.9174	1.08	0.399	0.94	SAMD4A	49.53
cg18584071	chr18	57690304	1.165	1.371	0.399	0.94		79
cg14404807	chr14	106938294	2.946	3.468	0.399	0.94	LOC100133469	40.01
cg18872783	chr19	4594471	-0.795	0.9359	0.399	0.94		12.96
cg10043679	chr9	132220605	-0.8635	1.017	0.399	0.94		62.36
cg25896644	chr11	116371487	-2.592	3.051	0.399	0.94		29.71
cg02809746	chr16	49312033	3	3.531	0.399	0.94		43.87
cg12202171	chr4	17514259	-1.643	1.934	0.399	0.94	QDPR	71.71
cg08876964	chr12	51598531	-0.9194	1.082	0.399	0.94	POU6F1	43.34
cg23947251	chr14	86359172	-2.161	2.544	0.399	0.94		35.49
cg18223579	chr1	217125704	-1.76	2.072	0.399	0.94	ESRRG	62.06
cg09135242	chr8	89365837	2.653	3.124	0.399	0.94		57.1
cg05238522	chr4	72323166	-0.6933	0.8162	0.399	0.94	SLC4A4	85.99
cg19532958	chr5	150827728	-0.147	0.1731	0.399	0.94	SLC36A1	2.67
cg11386231	chr1	66742345	-0.5642	0.6642	0.399	0.94	PDE4B	85.95
cg12493895	chr21	26711277	-2.591	3.05	0.399	0.94		51.72
cg20321139	chr22	38598987	-0.4998	0.5884	0.399	0.94	MAFF	6.41
cg25233894	chr14	21785525	-0.6093	0.7173	0.399	0.94	RPGRIP1	85.4
cg13630562	chr9	131967784	-0.3965	0.4668	0.399	0.94		91.88
cg05574995	chr6	109011288	-0.7744	0.9116	0.399	0.94		88.27
cg13209069	chr6	74361907	-0.4929	0.5802	0.399	0.94	SLC17A5	86.96
cg05639747	chr12	49740942	-0.1628	0.1917	0.399	0.94	DNAJC22	2.74
cg05549964	chr1	180145364	-0.2586	0.3045	0.399	0.94	QSOX1	95.05
cg23390282	chr10	117191867	-2.89	3.402	0.399	0.94	ATRNL1	23.9
cg15700489	chr1	28975001	-0.196	0.2307	0.399	0.94	RNU11	2.96
cg08505355	chr16	791390	-0.09812	0.1155	0.399	0.94	NARFL	1.55
cg24973040	chr11	8731066	0.8476	0.9978	0.399	0.94	ST5	90.3
cg13293514	chr17	45343641	-0.6745	0.794	0.399	0.94	ITGB3	87.62
cg17875135	chr10	124225978	-0.5825	0.6858	0.399	0.94	HTRA1	88.2
cg20028245	chr15	85396292	-0.5678	0.6684	0.399	0.94	ALPK3	91.81
cg06763795	chr8	56591199	-0.6975	0.8212	0.399	0.94		18.12
cg13792713	chr18	46582164	-1.025	1.206	0.399	0.94	DYM	75.08
cg23450578	chr4	1950878	-0.4287	0.5047	0.399	0.94	WHSC1	92.38
cg25402064	chr15	31375397	-0.8905	1.048	0.399	0.94	TRPM1	78.78
cg13070763	chr3	46448963	-0.7985	0.9401	0.399	0.94	CCRL2	64.43
cg05627733	chr21	40760258	-1.452	1.709	0.399	0.94	WRB	58.62
cg08831077	chr3	11178745	-1.559	1.836	0.399	0.94	HRH1	35.3
cg25789721	chr3	10370264	-0.6312	0.7431	0.399	0.94	ATP2B2	19.6
cg16246188	chr11	113947203	-1.928	2.269	0.399	0.94	ZBTB16	68.7
cg01164919	chr8	125214930	-0.5128	0.6038	0.399	0.94	LOC101927588	15.61
cg07674330	chr11	64330734	-0.3163	0.3723	0.399	0.94	SLC22A11	94.17
cg07223990	chr13	108518179	2.255	2.655	0.399	0.94	FAM155A	34.85
cg10984680	chr4	118009982	-1.261	1.485	0.399	0.94		50.73
cg09770075	chr6	28501144	-0.6429	0.7569	0.399	0.94	GPX5	83.85
cg27383365	chr2	85638638	-0.387	0.4556	0.399	0.94	CAPG	94.09
cg04856858	chr2	236402015	-0.8829	1.039	0.399	0.94	AGAP1	8.92
cg20954987	chr12	48578223	-1.319	1.553	0.399	0.94	C12orf68	16.09
cg26628100	chr16	1615017	0.4425	0.5209	0.399	0.94	IFT140	88.92
cg08855170	chr3	27756139	2.596	3.057	0.399	0.94		27.19
cg11907881	chr21	45302794	-0.5094	0.5997	0.399	0.94	AGPAT3	86.71
cg21765032	chr19	3293547	-1.715	2.019	0.399	0.94	BRUNOL5	64.03
cg25030274	chr10	87610719	-1.174	1.383	0.399	0.94	GRID1	79.43
cg26068899	chr17	42659454	-0.7333	0.8634	0.399	0.94		25.48
cg12478150	chr20	19998304	-0.1742	0.2051	0.399	0.94	NAA20	2.56
cg25639280	chr16	31188734	-0.4805	0.5657	0.399	0.94		91.94
cg11642415	chr6	82524284	-1.514	1.783	0.399	0.94	LINC01526	60.2
cg04700292	chr16	73090723	-0.8635	1.017	0.399	0.94	ZFHX3	79.55
cg22032812	chr8	144869896	-0.7871	0.9268	0.399	0.94		79.09
cg23086613	chr1	117047419	-0.7604	0.8952	0.399	0.94		74.88
cg05425936	chr10	134116651	2.81	3.309	0.399	0.94	STK32C	49.69
cg16732367	chr17	78898369	-0.3779	0.4449	0.399	0.94	RPTOR	93.3
cg08077671	chr22	43808196	0.3532	0.4158	0.399	0.94	MPPED1	5.96
cg05058316	chr6	168786787	-1.674	1.971	0.399	0.94		71.61
cg02316833	chr4	123461269	-0.9337	1.099	0.399	0.94		45.13
cg25689079	chr10	47151300	0.2615	0.3079	0.399	0.94		4.76
cg06066700	chr2	225265371	2.061	2.427	0.399	0.94	FAM124B	37.07
cg05191006	chr16	69760966	-1.322	1.556	0.399	0.94	NQO1	29.66
cg18283937	chr13	78353187	-0.3416	0.4022	0.399	0.94		93.13
cg23310991	chr16	75174492	-1.326	1.561	0.399	0.94		42.18
cg23339629	chr10	71168951	-1.285	1.513	0.399	0.94	TACR2	26.94
cg13519953	chr9	140025662	1.344	1.582	0.399	0.94		89.13
cg08074907	chr2	54685010	-1.398	1.646	0.399	0.94	SPTBN1	19.72
cg10002412	chr19	35491296	0.2263	0.2664	0.399	0.94	GRAMD1A	4.07
cg19649758	chr8	28597391	-0.2538	0.2989	0.399	0.94	EXTL3	93.78
cg06990439	chr12	81231954	-0.8	0.9419	0.399	0.94	LIN7A	33.69
cg05311352	chr13	24825184	-0.6286	0.7402	0.399	0.94	SPATA13	90.42
cg02370395	chr11	35641505	0.1376	0.162	0.399	0.94	FJX1	2.15
cg01630362	chr11	71163528	-1.151	1.355	0.399	0.94	NADSYN1	15.9
cg11829696	chr15	90172671	-0.4108	0.4837	0.399	0.94	KIF7	92.1
cg04053740	chr8	100168837	-0.2366	0.2786	0.399	0.94	VPS13B	93.48
cg03958078	chr4	57972584	-0.7026	0.8273	0.399	0.94	IGFBP7	84.49
cg13910493	chr12	53628120	-0.7575	0.8919	0.399	0.94		56.01
cg00136400	chr8	144000430	-1.708	2.011	0.399	0.94	CYP11B2	44.5
cg26046329	chr20	31533640	-0.5805	0.6835	0.399	0.94		9.79
cg26515755	chr16	15878612	1.421	1.673	0.399	0.94	MYH11	54.59
cg03969316	chr2	42067938	-1.681	1.979	0.399	0.94		17.81
cg09781768	chr10	540626	-0.2868	0.3377	0.399	0.94	DIP2C	93.87
cg27278470	chr12	52540778	-1.089	1.282	0.399	0.94		74.48
cg03114066	chr3	133210608	-0.8498	1.001	0.399	0.94		84.19
cg05896999	chr6	56473301	-0.2803	0.33	0.399	0.94	RNU6-71P	94.29
cg20981163	chr6	33049983	3.692	4.347	0.399	0.94	HLA-DPB1	54.13
cg17485277	chr5	125806623	-0.6448	0.7592	0.399	0.94	GRAMD3	88.59
cg24197051	chr10	99349361	-0.8436	0.9933	0.399	0.94	C10orf62	67.99
cg10464156	chr6	44083952	-0.618	0.7276	0.399	0.94	MRPL14	87.97
cg16586192	chr15	63569620	0.1393	0.164	0.399	0.94	APH1B	2.86
cg10666364	chr5	179125825	0.1154	0.1359	0.399	0.94	CANX	1.89
cg03395461	chr10	95361951	-1.188	1.398	0.399	0.94	RBP4	40.36
cg02824451	chr19	33717675	0.1181	0.1391	0.399	0.94	SLC7A10	1.82
cg02265874	chr12	9810973	1.082	1.274	0.399	0.94	LOC374443	81.55
cg14947929	chr21	43187372	-0.2496	0.294	0.399	0.94	RIPK4	4.38
cg17472643	chrX	41420422	-1.218	1.435	0.399	0.94	CASK	62.27
cg16012773	chr8	92278313	-0.9827	1.157	0.399	0.94	SLC26A7	78.04
cg17194200	chr11	6566790	-0.5725	0.6741	0.399	0.94	DNHD1	91.74
cg10597379	chr2	235978434	-0.7023	0.8269	0.399	0.94		86.08
cg02484732	chr6	56096198	-1.25	1.472	0.399	0.94	COL21A1	77.46
cg16331596	chr5	180255234	2.463	2.9	0.399	0.94		79.88
cg05337222	chr19	12751094	-0.4742	0.5584	0.399	0.94		8.3
cg04582164	chr3	152881085	-0.1857	0.2186	0.399	0.94	RAP2B	2.18
cg16114962	chr2	236445373	-0.632	0.7442	0.399	0.94	AGAP1	86.98
cg14396356	chr4	140811818	0.6673	0.7857	0.399	0.94	MAML3	87.32
cg10827893	chr1	214161368	0.379	0.4463	0.399	0.94	PROX1	3.64
cg22597295	chr16	14029821	-0.4239	0.4991	0.399	0.94	ERCC4	90.6
cg27368719	chr17	3875823	-0.9906	1.167	0.399	0.94		72.29
cg14212269	chr7	142977016	-1.655	1.949	0.399	0.94		58.7
cg03875433	chr14	64010215	-0.1855	0.2185	0.399	0.94	PPP2R5E	2.5
cg27131462	chr3	189684634	-0.3937	0.4636	0.399	0.94	P3H2	91.88
cg26665852	chr13	19650670	1.108	1.304	0.399	0.94		17.75
cg04842687	chr17	33577010	-0.6036	0.7108	0.399	0.94	SLFN5	91.12
cg00378292	chr9	141013537	-0.6641	0.782	0.399	0.94	CACNA1B	22.02
cg03835043	chr11	17499347	2.152	2.534	0.399	0.94	ABCC8	37.05
cg18676070	chr8	122636989	-1.583	1.864	0.399	0.94	HAS2	50.74
cg08390787	chr6	130898510	-2.625	3.092	0.399	0.94		59.4
cg16330211	chr2	136983796	-1.524	1.795	0.399	0.94		58.3
cg17431391	chr19	38042109	-1.524	1.795	0.399	0.94	ZNF540	21.91
cg13995651	chr19	55922906	1.018	1.198	0.399	0.94		73.69
cg00322915	chr22	39862992	-0.9266	1.091	0.399	0.94	MGAT3	61.49
cg14245118	chr19	10327836	-1.102	1.298	0.399	0.94		65.88
cg14178436	chr1	212362064	-0.5785	0.6812	0.399	0.94		86.49
cg14344712	chr16	57836634	-0.4179	0.4922	0.399	0.94	KIFC3	5.35
cg00649209	chrX	13185361	-1.18	1.389	0.399	0.94		35.64
cg10343677	chr3	51535508	-0.6852	0.8069	0.399	0.94	VPRBP	81.8
cg02688650	chr6	29691138	-3.53	4.157	0.399	0.94	HLA-F	28.57
cg11236746	chr3	33096255	-0.4292	0.5054	0.399	0.94	GLB1	89.5
cg18753656	chr3	190690327	1.507	1.774	0.399	0.94		82.23
cg02867123	chr20	2489972	-0.2104	0.2478	0.399	0.94	ZNF343	2.94
cg06045337	chr8	145013910	0.119	0.1402	0.399	0.94	PLEC1	1.97
cg16362955	chr16	57050428	-0.4737	0.5579	0.399	0.94	NLRC5	91.5
cg11470063	chr4	183727217	-1.46	1.72	0.399	0.94		38.24
cg25444386	chr4	55990944	-2.888	3.401	0.399	0.94	KDR	24.73
cg18510056	chr10	77163383	-2.064	2.431	0.399	0.94	C10orf41	15.5
cg14191109	chr10	70287438	-0.5981	0.7043	0.399	0.94	SLC25A16	4.83
cg10317790	chr7	158531733	-0.395	0.4652	0.399	0.94	ESYT2	90.78
cg27051581	chr22	45155991	-0.955	1.125	0.399	0.94	ARHGAP8	42.61
cg26560703	chr11	44633654	-1.023	1.205	0.399	0.94	CD82	80.37
cg11467508	chr12	1212995	-0.5501	0.6478	0.399	0.94	ERC1	90.27
cg03146965	chr6	31864071	-0.368	0.4334	0.399	0.94	EHMT2	92.96
cg08872332	chr8	6586984	-0.7978	0.9396	0.399	0.94	AGPAT5	79.27
cg23796213	chr16	89723973	0.09481	0.1117	0.399	0.94	SPATA33	1.62
cg22701493	chr3	63320241	-1.521	1.792	0.399	0.94	SYNPR	50.45
cg06387797	chr4	79455208	-0.5636	0.6637	0.399	0.94	FRAS1	93.6
cg14165772	chr1	2847632	-1.634	1.924	0.399	0.94		44.17
cg24542230	chr17	78313945	0.5432	0.6397	0.399	0.94	RNF213	84.52
cg07974859	chr11	15208356	-1.392	1.639	0.399	0.94	INSC	44.47
cg03137209	chr1	204554359	-0.7004	0.8249	0.399	0.94		79.66
cg07579311	chr2	37850131	-0.2833	0.3336	0.399	0.94		94.76
cg15735884	chr20	37389156	-0.4719	0.5558	0.399	0.94	ACTR5	91.15
cg13628566	chr6	37927078	-0.9757	1.149	0.399	0.94	ZFAND3	73.02
cg03488060	chr3	186288051	-0.209	0.2461	0.399	0.94	DNAJB11	3.46
cg18863156	chr1	180204417	-1.981	2.333	0.399	0.94	LHX4	29.31
cg15160748	chr19	44076586	-1.218	1.435	0.399	0.94	XRCC1	77.31
cg07256442	chr6	33169127	-0.3007	0.3541	0.399	0.94	SLC39A7	5.55
cg02854396	chr12	72696687	-2.038	2.4	0.399	0.94	TRHDE	27.98
cg05398648	chr3	188557326	0.7226	0.851	0.399	0.94	LPP	88.46
cg07664358	chr11	125439729	-0.2997	0.353	0.399	0.94	EI24	5.53
cg10206499	chr16	29668398	1.193	1.405	0.399	0.94		34.97
cg06971517	chr9	112012724	-0.3044	0.3584	0.399	0.94	EPB41L4B	94.79
cg00466898	chr10	13089772	-1.784	2.102	0.399	0.94		35.48
cg00116628	chr5	111755514	0.1704	0.2007	0.399	0.94	FLJ11235	2.37
cg19473068	chr5	179597454	-1.328	1.564	0.399	0.94	RASGEF1C	62.71
cg06729381	chr11	61302186	-0.8785	1.035	0.399	0.94	SYT7	83.88
cg24066010	chr12	31106641	0.9767	1.15	0.399	0.94	TSPAN11	86.84
cg01663563	chr15	90775513	-0.3483	0.4102	0.399	0.94	CIB1	92.15
cg05024003	chr2	238769392	-0.9329	1.099	0.399	0.94	RAMP1	83.8
cg22026853	chr6	99282887	-0.907	1.068	0.399	0.94	POU3F2	6.62
cg03921332	chr14	75611887	-0.8737	1.029	0.399	0.94	TMED10	69.43
cg10645648	chr6	32711617	-2.076	2.445	0.399	0.94	HLA-DQA2	61.24
cg23423227	chr10	124913446	-0.9905	1.167	0.399	0.94	BUB3	30.25
cg15261221	chr1	228651848	-1.497	1.763	0.399	0.94		20.19
cg19318707	chr2	162847258	-2.073	2.442	0.399	0.94		69.36
cg05634228	chr10	13767297	-0.441	0.5193	0.399	0.94	FRMD4A	91.72
cg17025142	chr5	99871651	0.1798	0.2118	0.399	0.94	FAM174A	2.33
cg20424211	chr3	194030734	-0.8841	1.041	0.399	0.94	LINC00887	50.37
cg12059112	chr1	181287684	-2.192	2.581	0.399	0.94		30.38
cg05521261	chr10	6208594	-0.4604	0.5422	0.399	0.94	PFKFB3	90.05
cg24109808	chr3	108914880	-1.332	1.568	0.399	0.94		62.27
cg01924320	chr4	147364608	-0.2972	0.35	0.399	0.94	SLC10A7	92.96
cg23115390	chr6	45784526	0.5994	0.706	0.399	0.94		13.29
cg26992240	chr10	119247158	-0.7103	0.8366	0.399	0.94	EMX2OS	83.91
cg22284860	chr11	78661041	-0.4551	0.5359	0.399	0.94	ODZ4	91.72
cg08359347	chr11	86667175	0.1406	0.1656	0.399	0.94	FZD4	2.35
cg13017614	chr1	47881737	-1.92	2.262	0.399	0.94	FOXE3	61.43
cg14559927	chr18	12028559	-0.9886	1.164	0.399	0.94	IMPA2	79.57
cg09322259	chr6	106434131	1.591	1.874	0.399	0.94		53.71
cg12075771	chr1	220211273	-1.162	1.368	0.399	0.94	RNU5F-1	83.08
cg13724466	chr1	178855145	-0.7207	0.8488	0.399	0.94	RALGPS2	86.39
cg24111059	chr3	49158491	0.2472	0.2911	0.399	0.94	USP19	3.82
cg03311252	chr11	67209355	-0.5119	0.6029	0.399	0.94	CORO1B	81.7
cg25313204	chr6	160768801	2.185	2.574	0.399	0.94	SLC22A3	43.01
cg19591626	chr7	78400561	2.751	3.24	0.399	0.94	MAGI2	46.71
cg12581970	chr1	220959227	-0.34	0.4004	0.399	0.94	MOSC1	92.83
cg14282695	chr14	55157837	-0.5135	0.6048	0.399	0.94	SAMD4A	90.14
cg04493432	chr4	8202280	-0.3018	0.3555	0.399	0.94	SH3TC1	4.98
cg18148349	chr10	131404694	-1.851	2.18	0.399	0.94	MGMT	47.47
cg04124057	chr9	126078373	5.407	6.369	0.399	0.94		83.23
cg07994786	chr16	48389355	-0.388	0.457	0.399	0.94	LOC100507577	93.33
cg12201514	chr12	112500971	-0.2518	0.2966	0.399	0.94	NAA25	93.66
cg16182055	chr5	137879011	0.192	0.2262	0.399	0.94	ETF1	2.76
cg25832747	chr21	45581541	-3.323	3.914	0.399	0.94		62.57
cg21647532	chr2	85641985	-0.6141	0.7233	0.399	0.94		84.94
cg06350121	chr2	61024384	-0.6495	0.765	0.399	0.94	PAPOLG	87.29
ch.4.1184577R	chr4	57833045	-0.2084	0.2454	0.399	0.94	C4orf14	4.79
cg14565014	chr12	6418459	-0.6497	0.7652	0.399	0.94	PLEKHG6	90.19
cg26399710	chr17	3882525	-0.565	0.6655	0.399	0.94		90.35
cg26782660	chr8	95416714	-0.3323	0.3914	0.399	0.94	RAD54B	93.99
cg05851255	chr20	47386062	-1.27	1.496	0.399	0.94	PREX1	48.79
cg13769283	chr9	138665949	1.74	2.049	0.399	0.94	KCNT1	40.19
cg27199811	chr16	88386959	-1.047	1.233	0.399	0.94		54.23
cg00055679	chr13	79170430	-0.6865	0.8086	0.399	0.94		11.99
cg09817114	chr3	196295296	-0.237	0.2792	0.399	0.94	WDR53	3.41
cg21839338	chr16	10912331	-0.8722	1.027	0.399	0.94	FAM18A	19.51
cg26979108	chr10	8340696	-0.9046	1.065	0.399	0.94		86.2
cg23539688	chr19	9545862	-0.5127	0.6039	0.399	0.94	ZNF266	4.12
cg07087217	chr16	79622110	-0.954	1.124	0.399	0.94		31.41
cg08356333	chr15	64343744	-1.611	1.897	0.399	0.94		67.42
cg03198117	chrX	152939967	-0.7295	0.8593	0.399	0.94	PNCK	46.31
cg04604775	chr1	100809735	-0.6828	0.8042	0.399	0.94		83.75
cg10821332	chr3	38164739	-0.4161	0.4901	0.399	0.94	ACAA1	92.72
cg00666109	chr1	213434284	-0.966	1.138	0.399	0.94	RPS6KC1	21.68
cg16293347	chr12	118784834	-0.5476	0.645	0.399	0.94	TAOK3	89.44
cg00461005	chr10	35416363	0.1025	0.1208	0.399	0.94	CREM	1.45
cg08927260	chr10	15254823	1.828	2.153	0.399	0.94	FAM171A1	90.29
cg05931571	chr19	56652296	-0.2664	0.3138	0.399	0.94	ZNF444	4.21
cg02730678	chr6	36641554	-0.7309	0.8609	0.399	0.94		89.42
cg03760387	chr16	19566823	-0.9019	1.062	0.399	0.94	C16orf62	5.84
cg14864519	chr15	38991650	-0.243	0.2863	0.399	0.94	C15orf53	94.87
cg01536901	chr22	29601844	0.3072	0.3618	0.399	0.94	EMID1	5.1
cg00619752	chr2	173258232	-0.2415	0.2844	0.399	0.94		94.95
cg23550396	chr17	74068237	-0.2249	0.2649	0.399	0.94	SRP68	3.05
cg13852491	chr7	154861706	-0.1323	0.1559	0.399	0.94	HTR5A-AS1	1.74
cg10547843	chr7	99601692	-1.157	1.363	0.399	0.94		77.33
cg00788864	chr8	82608852	2.48	2.921	0.399	0.94		73.68
cg18810957	chr14	71340116	-0.8221	0.9684	0.399	0.94		84.7
cg20760066	chr16	53581195	-1.232	1.451	0.399	0.94		58.11
cg23665824	chr2	80530701	2.199	2.59	0.399	0.94	CTNNA2	16.9
cg21993897	chr6	113968709	-0.2969	0.3497	0.399	0.94	LOC101927686	93.64
cg19362689	chr17	42287627	-0.8685	1.023	0.399	0.94	UBTF	69.97
cg08731165	chr9	34126929	0.119	0.1402	0.399	0.94	DCAF12	1.74
cg17148453	chr1	68811945	-1.353	1.594	0.399	0.94		70.92
cg03644587	chr6	32071499	-0.7832	0.9226	0.399	0.94	TNXB	31.61
cg00735667	chr3	74663796	-3.359	3.956	0.399	0.94		15.55
cg12385825	chr14	32943014	0.603	0.7103	0.399	0.94	AKAP6	7.61
cg15081929	chr1	247585044	-0.3073	0.362	0.399	0.94	NLRP3	92.19
cg03638874	chr18	21718887	0.1517	0.1787	0.399	0.94	CABYR	2.39
cg15253293	chr17	79366853	0.4269	0.5029	0.399	0.94		6.25
cg22940152	chr20	62669102	-0.5359	0.6313	0.399	0.94	NCRNA00176	30.84
cg14596623	chr2	175351897	0.3379	0.3981	0.399	0.94	GPR155	4.34
cg03602064	chr2	133204592	1.584	1.866	0.399	0.94	GPR39	50.66
cg22985963	chr5	71803673	-0.6929	0.8162	0.399	0.94	ZNF366	82.64
cg19882886	chr6	25043046	-2.47	2.91	0.399	0.94		60.59
cg14135283	chr16	151407	-0.7449	0.8775	0.399	0.94	NPRL3	80.43
cg05677464	chr17	49171512	-0.5268	0.6205	0.399	0.94	SPAG9	90.03
cg23518000	chr12	3096104	-0.9767	1.151	0.399	0.94	TEAD4	42.43
cg20379725	chr6	28602543	-1.206	1.421	0.399	0.94		10.29
cg14326502	chr14	93546462	-0.771	0.9082	0.399	0.94	ITPK1	67.69
cg13664391	chr19	773305	-0.8325	0.9806	0.399	0.94		79.57
cg15165399	chr11	66035629	-0.2914	0.3433	0.399	0.94	RAB1B	3.56
cg04651042	chr7	37956940	-0.3565	0.42	0.399	0.94	SFRP4	6.48
cg11550971	chr18	11981317	0.2304	0.2714	0.399	0.94	IMPA2	5.23
cg03490200	chr12	8975196	-0.9182	1.082	0.399	0.94	A2ML1	78.22
cg21883147	chr11	68434306	-2.625	3.093	0.399	0.94		68.11
cg18774154	chr2	126504079	-1.706	2.009	0.399	0.94		80.21
cg03637874	chr11	118830444	-1.048	1.234	0.399	0.94		63.45
cg26476755	chr11	66743796	-1.289	1.519	0.399	0.94	C11orf86	51.93
cg24370642	chr12	58088007	-0.2807	0.3307	0.399	0.94	OS9	4.34
cg14017023	chr5	132200499	-0.2142	0.2524	0.399	0.94	GDF9	95.17
cg27243354	chr10	71844213	-1.17	1.378	0.399	0.94	H2AFY2	72.39
cg08982537	chr3	189025832	-1.6	1.885	0.399	0.94	TPRG1	72.13
cg10690440	chr17	55901064	0.8956	1.055	0.399	0.94		90.77
cg01971071	chr1	44435673	0.2465	0.2904	0.399	0.94	DPH2	1.98
cg17125523	chr15	88585573	-1.692	1.993	0.399	0.94	NTRK3	58.64
cg07067189	chr2	60969016	1.02	1.202	0.399	0.94		75.58
cg23332863	chr1	99454488	-0.6175	0.7274	0.399	0.94	LPPR5	87.46
cg13199720	chr4	154475566	0.4427	0.5215	0.399	0.94	KIAA0922	92.38
cg12492738	chr20	20343771	-0.3707	0.4367	0.399	0.94		4.52
cg19408626	chr1	12189773	-0.288	0.3393	0.399	0.94	TNFRSF8	94.23
cg02763803	chr2	82756759	-2.964	3.492	0.399	0.94		53.08
cg04587161	chr17	22005773	-2.338	2.754	0.399	0.94		42.65
cg25037777	chr7	2426947	-2.227	2.623	0.399	0.94		83.75
cg07248242	chr12	3281520	-0.6265	0.738	0.399	0.94	TSPAN9	78.33
cg03160370	chr20	53223875	-1.765	2.079	0.399	0.94	DOK5	66.83
cg08391020	chr5	74344779	-0.8928	1.052	0.399	0.94		63.14
cg06221963	chr1	154839813	-0.893	1.052	0.399	0.94	KCNN3	27.58
cg11452354	chr6	44187052	0.1048	0.1235	0.399	0.94	SLC29A1	1.85
cg15594284	chr22	38245605	-0.2029	0.239	0.399	0.94	EIF3L	3.77
cg00665114	chr1	175403347	-1.003	1.181	0.399	0.94	TNR	82.41
cg07035510	chr12	101988179	-1.311	1.544	0.399	0.94	MYBPC1	85.08
cg00109551	chr13	113487346	-0.631	0.7434	0.399	0.94	ATP11A	85.49
cg06707970	chr20	59962861	-1.581	1.863	0.399	0.94	CDH4	16.22
cg06091660	chr4	166282272	-0.7741	0.912	0.399	0.94		34.03
cg14852134	chr20	13200748	-0.1408	0.1659	0.399	0.94		3
cg02847703	chr4	75718624	-0.9425	1.11	0.399	0.94	BTC	85.55
cg18689595	chr2	171627158	-0.2768	0.3261	0.399	0.94	ERICH2	5.33
cg12121643	chr3	185911796	3.61	4.253	0.399	0.94	DGKG	40.89
cg08941533	chr7	17351751	-0.9446	1.113	0.399	0.94	AHR	76.07
cg03423957	chr22	31555670	-1.485	1.749	0.399	0.94	RNF185	44.03
cg22246218	chr17	7366220	0.2507	0.2953	0.399	0.94	ZBTB4	96.58
cg06196911	chr2	173113268	-0.9359	1.103	0.399	0.94		74.55
cg01765322	chr2	242919814	-2.414	2.844	0.399	0.94		63.51
cg16797148	chr16	28969755	0.3003	0.3538	0.399	0.94	MIR4517	93.85
cg11125249	chr3	148737622	-0.6884	0.8111	0.399	0.94	GYG1	75.64
cg14825444	chr10	118286344	-2.889	3.404	0.399	0.94		51.14
cg15031483	chr1	203916065	-0.7612	0.8967	0.399	0.94		84.82
cg27063449	chr17	41481223	-1.106	1.303	0.399	0.94		65.68
cg24931403	chr2	231620748	0.5276	0.6215	0.399	0.94	CAB39	89.92
cg10377188	chr1	160160683	-1.052	1.239	0.399	0.94	CASQ1	59.58
cg21165486	chr1	165606857	0.5983	0.7049	0.399	0.94	MGST3	12.49
cg15283950	chr11	10715217	0.8538	1.006	0.399	0.94	MRVI1	69.41
cg06595852	chr1	63154465	-0.2857	0.3366	0.399	0.94	DOCK7	4.6
cg15194902	chr7	55411386	5.103	6.012	0.399	0.94		49.75
cg16983627	chr17	34238386	-0.4867	0.5734	0.399	0.94		90.82
cg08243909	chr3	15150017	-1.968	2.319	0.399	0.94		47.16
cg22101354	chr11	126273124	-0.7427	0.8751	0.399	0.94	ST3GAL4	36.6
cg26821362	chr6	52460264	-1.235	1.455	0.399	0.94		66.03
cg13707951	chr10	13749382	-0.3951	0.4655	0.399	0.94	FRMD4A	5.46
cg07748583	chr7	151157166	0.1641	0.1934	0.399	0.94		2.18
cg02236679	chr16	78782477	-0.8751	1.031	0.399	0.94	WWOX	63.25
cg13002526	chr16	79746407	-1.482	1.746	0.399	0.94		73.63
cg24324985	chr20	22566884	-1.943	2.289	0.399	0.94	FOXA2	33.46
cg27523128	chr1	24728053	-0.338	0.3982	0.399	0.94	STPG1	94.68
cg25378401	chr11	57972170	-1.348	1.588	0.399	0.94	OR1S2	82.15
cg15442702	chr5	176514253	-0.83	0.9779	0.399	0.94	FGFR4	12.88
cg13661597	chr14	62012094	-0.7585	0.8937	0.399	0.94	PRKCH	80.59
cg15325734	chr1	9203356	-1.399	1.649	0.399	0.94		63.52
cg04149798	chr11	15780892	-0.3461	0.4078	0.399	0.94		93.85
cg27024922	chr9	134378058	-0.3068	0.3615	0.399	0.94	POMT1	3.66
cg01653476	chr10	43493460	-0.5725	0.6745	0.399	0.94		85.31
cg08917208	chr2	24149416	-0.09173	0.1081	0.399	0.94	ATAD2B	1.51
cg00603376	chr1	111020066	-1.06	1.249	0.399	0.94		80.95
cg26180191	chr7	3991335	0.8615	1.015	0.399	0.94	SDK1	94.48
cg26985666	chr11	35441088	1.943	2.289	0.399	0.94	SLC1A2	19.24
cg06794913	chr20	56949432	-0.856	1.009	0.399	0.94		68.84
cg16560313	chr14	103373122	-0.2032	0.2394	0.399	0.94		95.4
cg27220466	chr8	61398235	-0.4857	0.5722	0.399	0.94		92.29
cg05307871	chr1	6059070	-2.383	2.807	0.399	0.94		85.23
cg13072817	chr16	75321730	-0.8186	0.9645	0.399	0.94		86.75
cg11726097	chr3	110799619	-0.5791	0.6823	0.399	0.94	PVRL3	19.61
cg16915426	chr2	229465285	-1.482	1.746	0.4	0.94		41.11
cg26927498	chrX	47934366	2	2.356	0.4	0.94		65.46
cg12186991	chr5	876948	0.6573	0.7745	0.4	0.94	BRD9	91.3
cg25998706	chr12	51236146	-0.6616	0.7795	0.4	0.94	TMPRSS12	17.97
cg16603954	chr11	61541428	-0.2443	0.2879	0.4	0.94	MYRF	97.43
cg21574565	chr3	53855125	-1.029	1.213	0.4	0.94	CHDH	73.42
cg18653997	chr13	33850931	-0.6194	0.7298	0.4	0.94	STARD13-AS	88.33
cg17252077	chr15	45571598	1.342	1.581	0.4	0.94	LOC101928414	8.75
cg13708861	chr6	131855470	-1.361	1.603	0.4	0.94		15.08
cg05962781	chr1	115599145	0.8686	1.023	0.4	0.94	TSPAN2	25.2
cg05568737	chr17	6771131	-1.468	1.729	0.4	0.94	ALOX12P2	73.9
cg12086281	chr7	134924584	-0.2668	0.3144	0.4	0.94	STRA8	94.25
cg22019158	chr1	27926683	-1.179	1.39	0.4	0.94	AHDC1	64.41
cg14806518	chr2	503692	-2.071	2.44	0.4	0.94		42.2
cg05744472	chr2	71633616	-0.4051	0.4773	0.4	0.94	ZNF638	93.5
cg21935519	chr8	66472955	0.2613	0.3078	0.4	0.94		2.64
cg01831962	chr5	79243751	-0.8503	1.002	0.4	0.94	LINC01455	79.86
cg01605367	chr6	145694148	-0.9244	1.089	0.4	0.94		74.9
cg07680935	chr11	113745956	-0.2302	0.2713	0.4	0.94	USP28	3.91
cg12542255	chr19	45976195	2.754	3.245	0.4	0.94	FOSB	60.1
cg05857999	chr6	31650760	-2.266	2.671	0.4	0.94		27.82
cg09581413	chr5	56508803	-1.118	1.318	0.4	0.94	GPBP1	94.74
cg23749739	chr3	183979443	0.2735	0.3222	0.4	0.94	ECE2	4.47
cg21060817	chr2	28792031	-0.3637	0.4286	0.4	0.94	PLB1	92.42
cg21395629	chr17	63288865	-0.926	1.091	0.4	0.94		73.59
cg13266496	chr6	110720918	1.786	2.104	0.4	0.94	DDO	44.71
cg04813466	chr6	166900415	-2.238	2.637	0.4	0.94	RPS6KA2	63.2
cg18296495	chr6	138608394	-0.923	1.088	0.4	0.94	ARFGEF3	46.38
cg22234262	chr4	103758834	-0.3452	0.4067	0.4	0.94	UBE2D3	90.37
cg12726298	chr11	47201474	-0.4969	0.5856	0.4	0.94	PACSIN3	84.87
cg24310078	chr17	18105978	-0.4409	0.5196	0.4	0.94	ALKBH5	91.04
cg13918297	chr10	45678192	-0.2539	0.2991	0.4	0.94	ANKRD30BP3	94.29
cg22834521	chrX	140984463	3.284	3.87	0.4	0.94	MAGEC3	48.35
cg06533629	chr7	130419370	-0.5043	0.5942	0.4	0.94	KLF14	8.64
cg03844474	chr16	84555086	-0.7023	0.8275	0.4	0.94		83.52
cg12478986	chr10	126480882	-0.6228	0.7339	0.4	0.94	METTL10	6.78
cg06973595	chr4	55093096	-3.32	3.912	0.4	0.94		38.23
cg26572740	chr11	117093899	-0.7355	0.8667	0.4	0.94	PCSK7	85.2
cg15102070	chr10	133767956	-0.5601	0.66	0.4	0.94	PPP2R2D	88.3
cg25749423	chr12	96104366	-0.6597	0.7773	0.4	0.94	NTN4	84.96
cg10036013	chr7	4778839	-1.423	1.677	0.4	0.94	FOXK1	67.69
cg20577572	chr14	96361892	-2.045	2.41	0.4	0.94		51.77
cg15503553	chr3	185216877	0.1031	0.1215	0.4	0.94	TMEM41A	1.74
cg27555240	chr15	59843000	-1.051	1.238	0.4	0.94		40.62
cg10123352	chr14	50234498	-0.2951	0.3478	0.4	0.94	KLHDC2	4.28
cg24570472	chr22	31608184	0.1064	0.1254	0.4	0.94	LIMK2	1.76
cg05867565	chr1	23542335	-0.8625	1.016	0.4	0.94		64.1
cg15030167	chr7	70193956	-3.959	4.665	0.4	0.94	AUTS2	50.08
cg09430877	chr11	59040560	-0.5786	0.6818	0.4	0.94		85.84
cg18434940	chr10	118386951	1.136	1.338	0.4	0.94	PNLIPRP2	7.16
cg01511884	chr1	155990694	-0.1458	0.1719	0.4	0.94	SSR2	2.26
cg24286812	chr7	1026949	0.9862	1.162	0.4	0.94	CYP2W1	34.31
cg10782671	chr7	44097407	-0.5769	0.6799	0.4	0.94	DBNL	82.72
cg19518674	chr15	86196320	-0.2441	0.2877	0.4	0.94	AKAP13	94.94
cg04005378	chr17	9675061	-1.683	1.983	0.4	0.94	DHRS7C	63.11
cg10375074	chr5	23931270	-2.626	3.095	0.4	0.94		37.77
cg12934878	chr3	179604054	-1.431	1.687	0.4	0.94	PEX5L	54.02
cg00532885	chr9	97848222	-0.8796	1.037	0.4	0.94	MIR24-1	79.17
cg14346873	chr8	25901177	-3.877	4.569	0.4	0.94	EBF2	29.12
cg06100184	chr1	226105127	0.3102	0.3655	0.4	0.94		95.05
cg08023890	chr1	207430820	0.8759	1.032	0.4	0.94		78.46
cg00909862	chr7	75510343	-0.2776	0.3271	0.4	0.94	RHBDD2	95.42
cg23344241	chr11	66489007	-0.7303	0.8606	0.4	0.94	SPTBN2	75.42
cg04783587	chr6	91014238	-1.092	1.287	0.4	0.94		35.91
cg09191626	chr11	13983986	-1.283	1.512	0.4	0.94	SPON1	18.91
cg00940435	chr7	70080038	-1.55	1.827	0.4	0.94	AUTS2	65.91
cg25761626	chr10	47083504	-1.242	1.463	0.4	0.94	PPYR1	30.37
cg15846718	chr6	75953307	-0.2553	0.3009	0.4	0.94	COX7A2	4.72
cg22814257	chr9	37972742	-1.293	1.524	0.4	0.94	SHB	51.36
cg18317135	chr19	4677230	-0.5093	0.6002	0.4	0.94	DPP9	39.26
cg08700949	chr9	22009493	-0.1848	0.2178	0.4	0.94	CDKN2B	3.28
cg08857478	chr17	74722826	-0.5866	0.6913	0.4	0.94	JMJD6	10.46
cg15420785	chr6	34216928	0.1518	0.1789	0.4	0.94	C6orf1	1.72
cg10539274	chr4	74486446	-0.621	0.7319	0.4	0.94	RASSF6	5.68
cg27551657	chr1	109618774	0.304	0.3583	0.4	0.94	TAF13	4.37
cg08532998	chr19	1425626	-0.3172	0.3739	0.4	0.94	DAZAP1	94.39
cg15778745	chr13	88324570	4.836	5.699	0.4	0.94	SLITRK5	31.83
cg18961910	chr5	9302534	-1.331	1.568	0.4	0.94	SEMA5A	63.1
cg10170049	chr15	94774288	-0.4932	0.5812	0.4	0.94		5.79
cg00449347	chr5	173491521	0.764	0.9003	0.4	0.94	HMP19	17.38
cg27274718	chr3	15772890	-0.3441	0.4055	0.4	0.94	ANKRD28	93.75
cg02782238	chr3	44045745	-1.306	1.539	0.4	0.94		46.61
cg05468429	chr6	7248862	-0.3419	0.4029	0.4	0.94	RREB1	90.62
cg14572892	chr19	10424068	-0.3384	0.3988	0.4	0.94	FDX1L	94
cg16520053	chr1	203321946	-1.002	1.181	0.4	0.94	FMOD	81.92
cg06553975	chr12	133085262	-0.6156	0.7254	0.4	0.94	FBRSL1	83.57
cg13314857	chr3	129322273	-1.005	1.184	0.4	0.94	PLXND1	48.32
cg19453686	chr14	92334271	-1.372	1.617	0.4	0.94	TC2N	65.95
cg13309161	chr2	106491824	-0.5339	0.6292	0.4	0.94	NCK2	89.33
cg15698196	chr19	39236354	-0.8475	0.9988	0.4	0.94	CAPN12	76.7
cg08414108	chr6	158438202	-0.6149	0.7247	0.4	0.94	SYNJ2	86.68
cg22410676	chr14	25476564	-1.808	2.131	0.4	0.94	STXBP6	35.08
cg24099023	chr17	56770189	0.2235	0.2635	0.4	0.94	TEX14	3.39
cg12987582	chr12	108040529	1.094	1.289	0.4	0.94	BTBD11	54.04
cg10837229	chr8	67033974	-1.071	1.262	0.4	0.94		68.61
cg19394562	chr5	167789616	-0.8555	1.008	0.4	0.94	WWC1	32.02
cg00520842	chr1	226765261	-0.7617	0.8976	0.4	0.94	C1orf95	87.31
cg14601613	chr19	42947117	-1.155	1.361	0.4	0.94	CXCL17	80.67
cg25243455	chr2	114033360	2.252	2.654	0.4	0.94	PAX8	16.25
cg09267507	chr17	26671495	-0.6524	0.7688	0.4	0.94	TNFAIP1	80.94
cg06891455	chr12	25405317	-0.6763	0.797	0.4	0.94	KRAS	83.06
cg04162497	chr14	104194223	-0.8615	1.015	0.4	0.94	ZFYVE21	87.98
cg14950193	chr7	89873797	-2.379	2.804	0.4	0.94	C7orf63	37.94
cg15602950	chr3	45731220	0.113	0.1332	0.4	0.94	SACM1L	1.58
cg22274759	chr12	45971424	-1.475	1.739	0.4	0.94		60.24
cg13034943	chr12	132379564	-0.1369	0.1614	0.4	0.94	ULK1	2.34
cg03995238	chrX	47079305	-0.694	0.8179	0.4	0.94	CDK16	19.89
cg08160460	chr16	67957527	-0.8231	0.97	0.4	0.94	PSKH1	74.44
cg08758252	chr3	13311207	-1.138	1.341	0.4	0.94		78.63
cg18784533	chr5	114594609	-1.492	1.758	0.4	0.94	PGGT1B	84.72
cg04062040	chr2	103343421	-0.3317	0.3909	0.4	0.94	MFSD9	93.22
cg23672828	chr19	54878038	-0.9732	1.147	0.4	0.94	LAIR1	28.83
cg14575899	chr15	52497340	-1.207	1.422	0.4	0.94	MYO5C	34.37
cg11463612	chr2	173292636	0.1649	0.1944	0.4	0.94	ITGA6	2.11
cg21604972	chr3	115118067	-0.7971	0.9395	0.4	0.94		89.36
cg22480244	chr1	220445929	0.1569	0.185	0.4	0.94	RAB3GAP2	1.63
cg17017564	chr18	55919633	2.577	3.037	0.4	0.94	NEDD4L	44.33
cg27278500	chr2	96765415	-0.8256	0.9731	0.4	0.94		73.8
cg01572513	chr4	147557859	-3.238	3.816	0.4	0.94		15.41
cg16679651	chr1	156678969	-0.6403	0.7547	0.4	0.94		79.46
cg06840703	chr22	28809915	-1.286	1.516	0.4	0.94	TTC28	65.11
cg17881600	chr6	17012979	0.5765	0.6795	0.4	0.94		9.71
cg07949587	chr3	194070884	0.6485	0.7644	0.4	0.94	CPN2	90.78
cg19273668	chr1	201199004	-0.8785	1.035	0.4	0.94		67.01
cg27271445	chrX	153060150	-1.157	1.364	0.4	0.94	IDH3G	17.73
cg10773065	chr3	36742590	-0.2882	0.3397	0.4	0.94		5.07
cg16966270	chrX	136249141	-1.359	1.602	0.4	0.94		32.25
cg23437573	chr12	133349997	-0.2076	0.2447	0.4	0.94	GOLGA3	96.08
cg03208218	chr5	79551238	-0.2398	0.2826	0.4	0.94	SERINC5	3.42
cg14715415	chr12	110330910	-0.4294	0.5061	0.4	0.94		91.62
cg05459838	chr11	134109433	0.29	0.3418	0.4	0.94	VPS26B	96.79
cg08311974	chr11	85844100	-0.4139	0.4878	0.4	0.94		91.33
cg12057732	chr11	123609570	-0.2725	0.3212	0.4	0.94	ZNF202	94.69
cg05630667	chr7	73272514	-1.244	1.466	0.4	0.94		53.43
cg04051678	chr10	134049725	0.723	0.8522	0.4	0.94	STK32C	84.48
cg26782108	chr17	6617124	1.755	2.068	0.4	0.94	SLC13A5	21
cg05295536	chr6	30749628	-0.8162	0.962	0.4	0.94		64.71
cg15682239	chr9	73900252	-0.3527	0.4158	0.4	0.94		3.19
cg13313251	chr13	52368291	-0.5633	0.664	0.4	0.94	DHRS12	88.74
cg07898360	chr19	696859	-1.607	1.894	0.4	0.94	PRSSL1	62.68
cg01988559	chr8	222125	2.173	2.561	0.4	0.94		82.54
cg16781877	chr1	38493551	-0.4198	0.4948	0.4	0.94		91.57
cg12521267	chr12	52412667	-0.6773	0.7983	0.4	0.94		85.25
cg09687417	chr11	63765561	-0.6006	0.7079	0.4	0.94	OTUB1	81.85
cg01322554	chr9	20603701	0.6923	0.816	0.4	0.94	MLLT3	82.79
cg22423930	chr1	9953177	-1.544	1.82	0.4	0.94	CTNNBIP1	40.84
cg07428446	chr6	18266113	-1.172	1.382	0.4	0.94	DEK	89.04
cg16482654	chr6	33172200	-0.4586	0.5405	0.4	0.94	HSD17B8	10.12
cg20870823	chr10	44160344	-0.3991	0.4704	0.4	0.94	ZNF32-AS3	92.52
cg14235511	chr4	139710201	-0.8791	1.036	0.4	0.94		64.38
cg06720001	chr18	51795815	-0.1009	0.1189	0.4	0.94	POLI	1.36
cg11867352	chr16	85713681	-0.2508	0.2956	0.4	0.94	GINS2	94.66
cg16219636	chr12	31632112	-0.8259	0.9735	0.4	0.94	DENND5B	85.58
cg26910675	chr1	198120958	-1.123	1.323	0.4	0.94		73.8
cg10453602	chr2	8597867	-1.28	1.509	0.4	0.94		19.39
cg13972793	chr5	140751454	-1.67	1.969	0.4	0.94	PCDHGA4	53.8
cg07641027	chr12	132404349	-0.5672	0.6685	0.4	0.94	ULK1	85.62
cg01716083	chr6	30029143	-0.1506	0.1775	0.4	0.94	NCRNA00171	2.14
cg07633150	chr6	29464630	-2.976	3.508	0.4	0.94		57.54
cg08742833	chr11	129940760	-0.1871	0.2205	0.4	0.94	APLP2	3
cg16530324	chr17	3824599	-1.786	2.105	0.4	0.94		79.96
cg06004483	chr17	22007409	2.402	2.832	0.4	0.94		34.58
cg05711036	chr7	5527927	1.466	1.728	0.4	0.94	FBXL18	90.25
cg22828550	chr2	242171558	-0.6852	0.8077	0.4	0.94	HDLBP	85.07
cg03400139	chr1	201619900	1.147	1.352	0.4	0.94	NAV1	50.93
cg01617876	chr21	19273491	-0.7425	0.8752	0.4	0.94		90.66
cg19338508	chr1	76605884	-1.586	1.869	0.4	0.94	ST6GALNAC3	55.26
cg06104914	chr6	39004623	-1.565	1.844	0.4	0.94		30.5
cg18075299	chr14	67655758	-1.333	1.572	0.4	0.94	FAM71D	79.83
cg12381643	chr7	116192044	-0.7007	0.826	0.4	0.94	CAV1	72.55
cg18122200	chr1	230203994	0.09419	0.111	0.4	0.94	GALNT2	1.47
cg25305444	chr13	40410530	-0.4429	0.5221	0.4	0.94		89.47
cg25749254	chr10	3823907	-1.038	1.223	0.4	0.94	KLF6	63.77
cg19000968	chr6	169053814	-0.823	0.9701	0.4	0.94	SMOC2	89.72
cg17497728	chr7	73957086	-0.6569	0.7743	0.4	0.94	GTF2IRD1	84.85
cg07576809	chr7	154795585	-0.1913	0.2255	0.4	0.94	PAXIP1	3.57
cg23939782	chr2	18111464	-1.888	2.226	0.4	0.94	KCNS3	76.49
cg05826162	chr18	72166704	2.446	2.883	0.4	0.94	CNDP2	27.03
cg18219053	chr17	48121044	-1.042	1.228	0.4	0.94		61.16
cg08851837	chr16	57558820	-0.7441	0.8772	0.4	0.94	CCDC102A	79.78
cg27246938	chr7	140397380	-0.46	0.5423	0.4	0.94	LOC100134713	8.79
cg08581076	chr19	44259116	-0.09792	0.1154	0.4	0.94	C19orf61	1.75
cg22266749	chr4	110223959	0.4647	0.5478	0.4	0.94	COL25A1	5.82
cg00169633	chr3	134093551	0.1147	0.1352	0.4	0.94	AMOTL2	2.05
cg22243439	chr4	187580694	-0.412	0.4857	0.4	0.94	FAT1	92.88
cg00453122	chr3	123513776	-0.2882	0.3398	0.4	0.94	MYLK	94.59
cg17073169	chr3	110533292	-1.125	1.326	0.4	0.94		37.2
cg18095720	chr14	50160168	0.1263	0.1488	0.4	0.94	KLHDC1	1.99
cg06962121	chr2	71295566	-0.1859	0.2191	0.4	0.94	NAGK	2.99
cg01565559	chr11	94966630	1.081	1.274	0.4	0.94	LOC100129203	85.7
cg09980573	chr4	15667328	-0.9193	1.084	0.4	0.94		21.41
cg13940108	chr20	10451270	-0.3442	0.4058	0.4	0.94	SLX4IP	94.18
cg19078903	chr1	21112721	-0.2044	0.241	0.4	0.94	HP1BP3	3.89
cg26059822	chr3	51976165	-0.2275	0.2681	0.4	0.94	RRP9	4.07
cg13463367	chr7	102987991	-0.2964	0.3495	0.4	0.94	PSMC2	4.04
cg09998546	chr11	22543031	-1.798	2.119	0.4	0.94		20.08
cg05420685	chr16	84561117	1.085	1.279	0.4	0.94		32.32
cg12552099	chr16	88792792	-1.7	2.004	0.4	0.94	PIEZO1	66.51
cg09969502	chr10	135107887	-0.6954	0.8198	0.4	0.94	TUBGCP2	32.33
cg26162695	chr17	12921313	-0.1349	0.159	0.4	0.94	ELAC2	1.58
cg15721728	chr11	6625141	-0.9368	1.104	0.4	0.94	ILK	13.59
cg23966118	chr5	140072989	-0.5862	0.6911	0.4	0.94	HARS2	87.69
cg23155010	chr2	191184766	-0.2928	0.3451	0.4	0.94	HIBCH	5.94
cg27590397	chr14	38677218	-2.32	2.735	0.4	0.94	SSTR1	44.8
cg13629471	chr7	95751388	-0.8078	0.9523	0.4	0.94	SLC25A13	34.33
cg15101902	chr20	60214785	-2.163	2.55	0.4	0.94	CDH4	67.75
cg24735027	chr10	12278030	-1.136	1.34	0.4	0.94	CDC123	50.45
cg13075581	chr7	133120958	0.533	0.6283	0.4	0.94	EXOC4	88.01
cg16187804	chr10	44882340	-0.256	0.3018	0.4	0.94		4.8
cg00723541	chr19	44660449	0.4383	0.5167	0.4	0.94	ZNF234	93.42
cg25037167	chr11	115943517	-1.063	1.253	0.4	0.94		32.01
cg25622802	chr8	61606295	0.3984	0.4696	0.4	0.94	CHD7	90.15
cg23418510	chr10	25240660	-0.498	0.5871	0.4	0.94	PRTFDC1	86.69
cg08636385	chr6	71816668	-1.032	1.217	0.4	0.94		79.24
cg17000298	chr5	126194293	-0.6784	0.7997	0.4	0.94		34.63
cg27441988	chr12	86651136	-2.243	2.645	0.4	0.94	MGAT4C	39.25
cg08138435	chr1	212874634	0.2754	0.3246	0.4	0.94	BATF3	3.56
cg18396138	chr1	90468982	-0.2769	0.3264	0.4	0.94	ZNF326	93.1
cg19795502	chr2	70121034	0.1166	0.1375	0.4	0.94	SNRNP27	2.55
cg12332917	chr6	32158409	-1.193	1.406	0.4	0.94	PBX2	30.01
cg06872822	chr5	6582121	-1.995	2.352	0.4	0.94	LOC255167	56.93
cg09472928	chr5	175393743	-0.4358	0.5138	0.4	0.94	THOC3	91.79
cg18540816	chr12	132896338	1.267	1.493	0.4	0.94	GALNT9	24.64
cg08959396	chr16	1922216	0.3969	0.4679	0.4	0.94	C16orf73	3.7
cg08035652	chr15	21195757	-2.06	2.429	0.4	0.94	LINC01193	32.11
cg19079123	chr12	986059	-0.6641	0.7829	0.4	0.94	WNK1	87.5
cg01323706	chr7	129845832	-1.603	1.89	0.4	0.94	TMEM209	57.97
cg03088525	chr16	19421907	-0.3963	0.4672	0.4	0.94	TMC5	8.04
cg16810605	chr8	65283263	-2.356	2.777	0.4	0.94		21.59
cg18810637	chr1	117263979	-0.3556	0.4192	0.4	0.94		94.86
cg02951711	chr3	136002143	0.6087	0.7176	0.4	0.94	PCCB	90.71
cg00294892	chr19	18080492	-0.6275	0.7397	0.4	0.94	KCNN1	85.13
cg02045204	chr10	44141304	-0.4151	0.4893	0.4	0.94	ZNF32	94.36
cg04128045	chr1	18435700	-0.5717	0.674	0.4	0.94	IGSF21	7.76
cg12030655	chr16	12044550	-0.8728	1.029	0.4	0.94		79.51
cg01931300	chr2	27590457	-0.2597	0.3062	0.4	0.94	EIF2B4	94.93
cg13381718	chr12	108955348	-0.3079	0.363	0.4	0.94	ISCU	4.99
cg15893895	chr7	51104413	-0.2447	0.2885	0.4	0.94	COBL	94.45
cg11429271	chr15	45722346	0.1613	0.1902	0.4	0.94	C15orf48	3.61
cg23648991	chr6	158586534	0.3886	0.4582	0.4	0.94	SERAC1	91.85
cg00641355	chr3	10452393	-1.515	1.786	0.4	0.94	ATP2B2	66.75
cg14363505	chr3	47267394	-0.7616	0.8979	0.4	0.94	KIF9-AS1	81.13
cg16907669	chr6	3064109	-0.09973	0.1176	0.4	0.94		1.46
cg19821804	chr19	49401915	-1.032	1.217	0.4	0.94	TULP2	88.93
cg26121294	chr12	96347746	-0.5234	0.6171	0.4	0.94	AMDHD1	89.14
cg06732667	chr8	141312916	2.412	2.843	0.4	0.94	TRAPPC9	50.31
cg26368813	chr5	32585549	0.2207	0.2602	0.4	0.94	SUB1	3.03
cg07991139	chr11	122191244	1.747	2.059	0.4	0.94		69.02
cg00713214	chr20	44453049	-0.8923	1.052	0.4	0.94	TNNC2	21.63
cg22939113	chr19	40719949	-1.573	1.855	0.4	0.94	MAP3K10	57.34
cg06342416	chr21	45773569	-1.007	1.187	0.4	0.94	TRPM2	50.34
cg02801485	chr2	202317001	-0.1623	0.1914	0.4	0.94	STRADB	2.73
cg21500064	chr20	46415859	-1.466	1.728	0.4	0.94	SULF2	76.31
cg18222580	chr3	52209118	-0.8394	0.9896	0.4	0.94		72.2
cg08238794	chr19	581564	-0.6284	0.7409	0.4	0.94	BSG	88.6
cg07943633	chr14	96505438	-0.8915	1.051	0.4	0.94	C14orf132	7.77
cg06848060	chr17	7907755	-0.8989	1.06	0.4	0.94	GUCY2D	79.15
cg25307371	chr1	65885547	-1.119	1.319	0.4	0.94	LEPROT	4.53
cg03110770	chr1	45061026	0.3654	0.4308	0.4	0.94	RNF220	7.15
cg01661457	chr1	64982750	-0.4402	0.519	0.4	0.94	CACHD1	93.68
cg10529555	chr1	205254523	-1.037	1.222	0.4	0.94		42.05
cg09899290	chr2	19549611	-1.309	1.543	0.4	0.94		64.8
cg20324858	chr1	154529936	-1.123	1.324	0.4	0.94	UBE2Q1	38.28
cg26214635	chr10	100250135	-1.508	1.778	0.4	0.94	HPSE2	54.13
cg11759745	chr11	105448280	-1.464	1.726	0.4	0.94		53.1
cg01701819	chr15	75287824	-0.2068	0.2438	0.4	0.94	SCAMP5	2.86
cg22823800	chr12	6862818	0.1262	0.1488	0.4	0.94	MLF2	2.81
cg14001239	chr10	29771743	-1.745	2.057	0.4	0.94	SVIL	62.17
cg21836418	chr1	3111280	-2.994	3.53	0.4	0.94	PRDM16	69.44
cg27338353	chr22	46471129	-0.9924	1.17	0.4	0.94		78.49
cg10817332	chr7	29803927	1.007	1.188	0.4	0.94		79.14
cg10561173	chr6	74071690	-1.016	1.197	0.4	0.94	KHDC3L	64.76
cg22593395	chr3	21038502	0.8764	1.033	0.4	0.94		87.67
cg02036387	chr11	65197533	-1.26	1.486	0.4	0.94		28.06
cg21444428	chr22	30634033	-0.3826	0.4511	0.4	0.94		91.43
cg04956254	chr17	35870940	-0.8217	0.9688	0.4	0.94	DUSP14	84.36
cg22345877	chr7	25608376	-0.7774	0.9166	0.4	0.94		25.43
cg09727097	chr10	86297194	0.6424	0.7574	0.4	0.94		7.96
cg24633771	chr8	104149619	-1.851	2.183	0.4	0.94	C8orf56	47.59
cg06048193	chr13	81258755	-2.734	3.224	0.4	0.94		72.81
cg22567444	chr10	73023373	-0.8735	1.03	0.4	0.94	UNC5B	81.02
cg10985943	chrX	103515717	1.611	1.899	0.4	0.94		14
cg11422351	chr7	151299168	-0.6667	0.7861	0.4	0.94	PRKAG2	42.72
cg02083430	chr12	12047128	-0.2427	0.2862	0.4	0.94	ETV6	94.22
cg00507397	chr9	92739228	-0.7419	0.8747	0.4	0.94	LOC101927847	81.19
cg27303746	chr16	67453822	0.5051	0.5955	0.4	0.94		36.37
cg23187094	chr1	8963311	-0.6982	0.8233	0.4	0.94		87.49
cg23949542	chr5	179163030	-0.5213	0.6146	0.4	0.94	MAML1	88.71
cg02044044	chr10	13222924	-0.2801	0.3302	0.4	0.94	MCM10	95.18
cg13279940	chr1	151633285	-0.4762	0.5615	0.4	0.94	SNX27	91.3
cg02039344	chr10	98944210	-1.757	2.072	0.4	0.94	SLIT1	47.88
cg10425645	chr18	10929278	-1.179	1.39	0.4	0.94	PIEZO2	63.83
cg08491013	chr15	73735608	-2.215	2.612	0.4	0.94	C15orf60	70.17
cg21935381	chr2	9475534	-0.737	0.869	0.4	0.94	ASAP2	85.56
cg16767327	chr2	29331293	1.138	1.342	0.4	0.94	CLIP4	28.37
cg15223781	chr5	108083895	-0.2644	0.3118	0.4	0.94	FER	3.36
cg08449335	chr21	17080120	-0.7461	0.8798	0.4	0.94		70.61
cg05000748	chr21	36399146	0.8502	1.002	0.4	0.94	RUNX1	4.96
cg04168939	chr14	105767399	0.1017	0.12	0.4	0.94	BRF1	1.56
cg09478243	chr5	168405226	0.9042	1.066	0.4	0.94	SLIT3	77.7
cg27209610	chr2	86218199	-1.332	1.571	0.4	0.94		82.78
cg12468647	chr15	75975061	-0.7561	0.8915	0.4	0.94	CSPG4	73.64
cg23620405	chr13	114321044	-1.403	1.655	0.4	0.94	GRK1	79.16
cg08879111	chr2	102606829	-0.7227	0.8522	0.4	0.94	IL1R2	86.86
cg21165252	chr10	23455880	-0.9954	1.174	0.4	0.94		33.38
cg21451906	chr1	161192549	-0.7041	0.8303	0.4	0.94	APOA2	83.34
cg01531495	chr13	76123901	0.1428	0.1684	0.4	0.94	UCHL3	2.78
cg22310240	chr6	27775346	-1.05	1.238	0.4	0.94	HIST1H2AI	29.66
cg02628513	chr6	18387689	-0.8233	0.9708	0.4	0.94	RNF144B	5.42
cg06364063	chr20	36795219	0.6464	0.7622	0.4	0.94		18.47
cg18945691	chr19	36980971	-0.2264	0.267	0.4	0.94	LOC728752	3.61
cg14604706	chr15	39540180	-0.3223	0.38	0.4	0.94		92.29
cg02259041	chr3	179057771	-0.249	0.2937	0.4	0.94		94.14
cg16119183	chr16	86230191	0.8909	1.051	0.4	0.94	LINC01082	21.5
cg04465408	chr14	95986678	-0.6557	0.7732	0.4	0.94		78.91
cg07086564	chr17	59371804	-1.19	1.403	0.4	0.94	BCAS3	66.17
cg20880067	chr19	14653705	1.167	1.376	0.4	0.94	TECR	47.16
cg20482483	chr8	94868882	-0.4305	0.5076	0.4	0.94		93.07
cg17097142	chr4	135053718	-1.727	2.037	0.4	0.94		44.14
cg00713286	chr17	2868887	-0.6805	0.8024	0.4	0.94	RAP1GAP2	36.18
cg20034238	chrX	33038967	3.132	3.694	0.4	0.94	DMD	72.15
cg08602433	chr6	15961399	-0.4643	0.5476	0.4	0.94		89.42
cg20524905	chr3	159706348	-0.3459	0.4079	0.4	0.94	IL12A	7.57
cg07827337	chr19	39575027	-0.498	0.5873	0.4	0.94	PAPL	3.61
cg14733953	chr12	89445013	-0.1615	0.1905	0.4	0.94		3.01
cg07763516	chr16	71496321	0.5448	0.6425	0.4	0.94	ZNF23	10.84
cg11946134	chrX	142534316	-1.147	1.353	0.4	0.94		14.19
cg26635762	chr1	214590052	-0.9882	1.165	0.4	0.94	PTPN14	80.91
cg25130590	chr18	77110161	-1.853	2.185	0.4	0.94	ATP9B	89.57
cg15920453	chr13	113635755	-0.9783	1.154	0.4	0.94	MCF2L	30.72
cg24455950	chr12	118628328	-1.047	1.234	0.4	0.94	TAOK3	71.06
cg08817171	chr15	69706672	-0.3339	0.3937	0.4	0.94	KIF23	4.01
cg10116189	chr8	41588560	-0.2634	0.3106	0.4	0.94	ANK1	94.6
cg05380570	chr1	17866686	-0.5163	0.6088	0.4	0.94	ARHGEF10L	8.25
cg01717150	chr8	140716495	-0.3137	0.37	0.4	0.94	KCNK9	5.84
cg06121772	chr4	189061157	-0.5279	0.6226	0.4	0.94	TRIML1	82.42
cg01845503	chr11	65778991	-0.9293	1.096	0.4	0.94	CST6	28.64
cg08307749	chr1	115779972	-0.3799	0.448	0.4	0.94		92.98
cg12840764	chr2	237458574	-1.243	1.466	0.4	0.94		83.36
cg12246156	chr17	64522604	-0.9055	1.068	0.4	0.94	PRKCA	76.99
cg02492799	chr1	110156682	0.3289	0.3879	0.4	0.94	GNAT2	93.04
cg12940923	chr8	10282607	-1.24	1.462	0.4	0.94	MSRA	54.42
cg04923739	chr10	49728916	2.598	3.064	0.4	0.94	ARHGAP22	92.92
cg06185830	chr10	74113869	-0.1949	0.2298	0.4	0.94	DNAJB12	3.72
cg10859621	chr6	26321389	-1.069	1.261	0.4	0.94		79.9
cg02592753	chr11	119984116	-0.7334	0.865	0.4	0.94	TRIM29	86.19
cg15495507	chr7	14025151	1.191	1.405	0.4	0.94	ETV1	76.39
cg03130276	chr17	78161482	0.5936	0.7	0.4	0.94	CARD14	11.31
cg15485154	chr4	143396154	-0.812	0.9576	0.4	0.94	INPP4B	49.54
cg26874163	chr5	6337430	-1.395	1.645	0.4	0.94	FLJ33360	46.12
cg03644193	chr16	10764546	-0.3578	0.4219	0.4	0.94	TEKT5	92.15
cg19665213	chr1	93375895	-0.8038	0.9479	0.4	0.94	FAM69A	80.82
cg24979513	chr7	32334483	-1.452	1.712	0.4	0.94		61.03
cg02545946	chr1	239568617	-0.43	0.5071	0.4	0.94		6.49
cg05780213	chr10	106075957	-0.6512	0.768	0.4	0.94	ITPRIP	87.39
cg18768612	chr1	22378488	-0.8771	1.034	0.4	0.94	CDC42	70.02
cg05171480	chr13	32420488	-0.2862	0.3375	0.4	0.94	EEF1DP3	2.5
cg18724778	chr1	2452358	-0.2374	0.28	0.4	0.94	PANK4	95.42
cg23377551	chr12	58130154	0.5033	0.5935	0.4	0.94	AGAP2	8.1
cg17840326	chr6	32935853	-0.248	0.2924	0.4	0.94	BRD2	3.77
cg24960964	chr9	102025401	-0.9539	1.125	0.4	0.94		84.6
cg03060184	chr19	52257646	-1.112	1.311	0.4	0.94		80.14
cg04345620	chr17	73509878	-0.85	1.002	0.4	0.94	CASKIN2	79.49
cg10293426	chr3	79817275	-2.23	2.629	0.4	0.94	ROBO1	14.62
cg01119763	chrX	37209004	-0.3433	0.4049	0.4	0.94	PRRG1	4.28
cg04206637	chr5	63202277	-0.9185	1.083	0.4	0.94		17.02
cg27047283	chrX	135333567	1.213	1.431	0.4	0.94	MAP7D3	11.69
cg11361895	chr2	261362	-0.9375	1.106	0.4	0.94	SH3YL1	73.35
cg10627436	chr14	102424154	-0.7148	0.843	0.4	0.94		81.86
cg03270710	chr2	74729592	0.3498	0.4125	0.4	0.94	LBX2	5.91
cg15913627	chr18	13825390	-0.6423	0.7575	0.4	0.94	MC5R	26.2
cg11519677	chr6	44259823	-0.8576	1.011	0.4	0.94	TCTE1	25.44
cg26901880	chr10	26738686	-0.3586	0.4229	0.4	0.94	APBB1IP	91.98
cg00189975	chr3	170767884	-0.5731	0.6759	0.4	0.94		13.82
cg00287190	chr2	105405833	-1.734	2.045	0.4	0.94		48.97
cg01458651	chr7	9674343	-2.514	2.965	0.4	0.94	PER4	74.12
cg21531300	chr14	75988800	-0.8175	0.9641	0.4	0.94	BATF	77.36
cg23674809	chrX	129091700	-1.076	1.269	0.4	0.94		33.67
cg17156559	chr19	3474207	-0.723	0.8528	0.4	0.94		36.71
cg04380269	chr2	71027592	0.9517	1.122	0.4	0.94		27.4
cg20311502	chr16	80705636	-0.7238	0.8536	0.4	0.94	CDYL2	90.06
cg17445830	chr4	113218385	-0.1885	0.2223	0.4	0.94	ALPK1	2.72
cg03751944	chr19	1081936	0.699	0.8244	0.4	0.94	HMHA1	32.3
cg14035185	chr10	105616094	-1.115	1.315	0.4	0.94	SH3PXD2A	59.36
cg18235124	chr11	134152120	-0.8661	1.021	0.4	0.94	GLB1L3	91.83
cg22625339	chr5	75919733	-0.4886	0.5762	0.4	0.94	F2RL2	91.59
cg23101394	chr5	1825815	-0.5308	0.6261	0.4	0.94		90.39
cg20932241	chr10	30244245	-0.2655	0.3131	0.4	0.94		94.01
cg07293659	chr3	129381872	-1.197	1.412	0.4	0.94	TMCC1	27.44
cg04066453	chr17	39943545	0.6321	0.7455	0.4	0.94	JUP	40.35
cg04389361	chr22	21385536	0.8421	0.9932	0.4	0.94	SLC7A4	93.19
cg08141565	chr21	40279181	0.5395	0.6363	0.4	0.94	LOC400867	9.15
cg12240603	chr17	52977460	-0.5061	0.597	0.4	0.94	TOM1L1	7.77
cg17165760	chr10	27389408	-0.352	0.4151	0.4	0.94	ANKRD26	6.56
cg24220212	chr18	20531465	-0.374	0.4411	0.4	0.94	RBBP8	91.53
cg15163780	chr12	133378078	-0.5279	0.6227	0.4	0.94	GOLGA3	87.82
cg25471511	chr19	14424051	-1.219	1.438	0.4	0.94		55.76
cg11487919	chr21	45683645	-0.7338	0.8655	0.4	0.94		42.78
cg10971884	chr1	189636225	1.857	2.19	0.4	0.94		35.9
cg19925639	chr5	75470039	-1.663	1.962	0.4	0.94	SV2C	70.13
cg18552439	chr8	22436119	-1.208	1.425	0.4	0.94	PDLIM2	60.91
cg21242834	chr17	77657578	1.496	1.765	0.4	0.94		68.41
cg21497549	chr9	135991297	-0.8183	0.9652	0.4	0.94	RALGDS	86.19
cg13117112	chr11	1853915	-0.6129	0.7229	0.4	0.94		9.41
cg15645479	chr12	31748122	-1.951	2.302	0.4	0.94		33.79
cg02492918	chr5	132362900	-1.311	1.547	0.4	0.94	ZCCHC10	61.84
cg03973666	chr15	89864150	-0.7594	0.8956	0.4	0.94	POLG	83.98
cg19996026	chr10	69455804	-1.909	2.251	0.4	0.94	CTNNA3	21.4
cg14823535	chr7	883559	-0.2102	0.248	0.4	0.94	UNC84A	94.87
cg13626505	chr15	76603987	-0.08629	0.1018	0.4	0.94	ETFA	1.12
cg10205239	chr16	6623698	-2.335	2.754	0.4	0.94	RBFOX1	57.89
cg24981564	chr3	48481525	-0.2111	0.249	0.4	0.94	CCDC51	3.2
cg12568595	chr6	32125637	-0.3053	0.3601	0.4	0.94	PPT2	94.62
cg24247231	chr15	67904302	-1.191	1.405	0.4	0.94	MAP2K5	63.2
cg14318180	chr15	89644645	-0.4299	0.507	0.4	0.94	ABHD2	91.51
cg19510409	chr3	173917837	-0.7613	0.898	0.4	0.94	NLGN1	82.71
cg16641029	chr7	47560370	1.075	1.269	0.4	0.94	TNS3	50.06
cg07433951	chr4	84206074	-0.2483	0.2929	0.4	0.94	COQ2	3.71
cg24793351	chr4	153651113	-0.7643	0.9015	0.4	0.94		39.38
cg08641597	chrX	13766530	0.5246	0.6188	0.4	0.94	OFD1	92.89
cg22479299	chr20	24449704	-0.9082	1.071	0.4	0.94	TMEM90B	12.24
cg10716705	chr3	15045012	-0.517	0.6099	0.4	0.94	NR2C2	89.59
cg14898767	chr11	66814325	-0.8224	0.97	0.4	0.94	SYT12	78.19
ch.13.53841817R	chr13	54943816	-0.3724	0.4392	0.4	0.94		7.04
cg15047660	chr5	172068019	-0.2682	0.3163	0.4	0.94	NEURL1B	3.87
cg15476994	chr6	130114801	-0.9252	1.091	0.4	0.94		71.84
cg27326084	chr18	11851485	-0.248	0.2926	0.4	0.94	CHMP1B	3.74
cg13974753	chr5	149553071	1.158	1.366	0.4	0.94	CDX1	53.8
cg22865542	chr19	47425491	0.6952	0.82	0.4	0.94	GRLF1	92.53
cg19693380	chr7	47759678	-0.9147	1.079	0.4	0.94		82.07
cg02714692	chr16	48487496	-1.071	1.264	0.4	0.94	MIR5095	61.34
cg20936892	chr17	57297306	-0.4773	0.563	0.4	0.94	GDPD1	7.22
cg02573524	chr19	47165142	-0.217	0.256	0.4	0.94	DACT3	3.22
cg06370862	chr6	50680748	-1.851	2.184	0.4	0.94	TFAP2D	23.83
cg01777594	chr20	21406700	2.414	2.848	0.4	0.94		64.84
cg04785786	chr20	60409787	-1.7	2.005	0.4	0.94	CDH4	52.91
cg04278905	chr17	40273815	-0.3988	0.4704	0.4	0.94	KAT2A	92.99
cg22770560	chr7	157345452	-3.101	3.658	0.4	0.94	PTPRN2	41.2
cg18141431	chr8	28820306	-1.18	1.392	0.4	0.94	HMBOX1	75.05
cg00712841	chr5	37835548	1.293	1.525	0.4	0.94	GDNF	66.37
cg04947136	chr6	20032627	-1.4	1.652	0.4	0.94		56.67
cg12441919	chr1	44483099	-0.504	0.5945	0.4	0.94	SLC6A9	91.16
cg08356564	chr8	90993861	-1.748	2.062	0.4	0.94	NBN	56.78
cg25248094	chrX	123480304	-1.03	1.215	0.4	0.94	SH2D1A	70.98
cg22900115	chr6	167703894	-2.044	2.411	0.4	0.94	UNC93A	50.85
cg16150053	chr15	41789894	-0.3952	0.4661	0.4	0.94	ITPKA	94.37
cg02045745	chr16	8995607	-0.6648	0.7842	0.4	0.94	USP7	87.56
cg18093120	chr22	50523955	-1.362	1.606	0.4	0.94	MLC1	22.2
cg20255713	chr12	56757753	-1.09	1.286	0.4	0.94	APOF	62.94
cg00588559	chr19	1014481	-0.6685	0.7886	0.4	0.94	C19orf6	82.9
cg22140615	chr19	1726194	-1.486	1.753	0.4	0.94		41.35
cg06195428	chr12	48295148	-1.189	1.403	0.4	0.94	VDR	75.42
cg03041658	chr7	94543948	-0.4733	0.5583	0.4	0.94	PPP1R9A	89.4
cg22178513	chr10	52583805	-0.5806	0.6848	0.4	0.94	A1CF	9.16
cg08336138	chr16	4934475	0.09669	0.1141	0.4	0.94	PPL	98.44
cg19779670	chr5	96038240	-0.5845	0.6895	0.4	0.94	CAST	6
cg13972986	chr7	4857070	-3.323	3.919	0.4	0.94	RADIL	82.01
cg14541616	chr9	124855628	0.3087	0.3641	0.4	0.94	TTLL11	3.41
cg14028892	chr1	184943191	0.1192	0.1407	0.4	0.94	FAM129A	2.17
cg25607121	chr2	219745748	-1.526	1.801	0.4	0.94	WNT10A	45.62
cg26594398	chr12	123258554	-1.63	1.923	0.4	0.94	CCDC62	66.05
cg25151919	chr3	44754333	-2.59	3.056	0.4	0.94	ZNF502	8.62
cg09134314	chr6	13924570	-0.3485	0.4111	0.4	0.94	RNF182	5.9
cg20954777	chr14	70924294	-1.145	1.351	0.4	0.94	ADAM21	71.32
cg17430303	chr1	150946674	-0.2542	0.2999	0.4	0.94	LASS2	4.57
ch.10.1965163R	chr10	94413078	-0.3403	0.4014	0.4	0.94	KIF11	7.5
cg10812708	chr6	27647713	0.5999	0.7076	0.4	0.94		5.12
cg25245989	chr10	125754632	0.471	0.5556	0.4	0.94		5.42
cg00258597	chr8	23567607	-2.279	2.688	0.4	0.94		27.05
cg18996553	chr9	135322883	0.6063	0.7152	0.4	0.94	C9orf171	18.21
cg06569417	chr15	78533410	-0.1915	0.2259	0.4	0.94		3.81
cg09764075	chrX	69641858	-0.7513	0.8863	0.4	0.94	GDPD2	69.69
cg13931914	chr12	113659048	-0.2111	0.249	0.4	0.94	IQCD	2.58
cg27209265	chr16	790912	0.1465	0.1728	0.4	0.94	NARFL	1.96
cg14645861	chr6	30094987	-2.063	2.434	0.4	0.94		50.55
cg06002924	chr11	61158323	-0.556	0.6559	0.4	0.94		91.79
cg12833948	chr16	1384648	-1.05	1.239	0.4	0.94	BAIAP3	17.4
cg01847754	chrX	144909347	-1.306	1.541	0.4	0.94	CXorf1	19.55
cg22794378	chr14	89029563	0.1045	0.1232	0.4	0.94	ZC3H14	1.56
cg07276388	chr3	54940606	-1.051	1.239	0.4	0.94	CACNA2D3	72.55
cg13609710	chr7	116650829	-0.4403	0.5195	0.4	0.94	ST7	93.3
cg16108684	chrX	125300035	-1.413	1.666	0.4	0.94	DCAF12L2	25.21
cg17271677	chr1	13942436	-1.689	1.993	0.4	0.94	PDPN	50.87
cg05787106	chr17	71533396	2.296	2.709	0.4	0.94	SDK2	85.38
cg20412955	chr1	230937455	-0.6847	0.8078	0.4	0.94	CAPN9	86.86
cg08720615	chr10	10215181	-2.268	2.676	0.4	0.94		67.66
cg17556300	chr14	106367444	-1.793	2.116	0.4	0.94		69.2
cg15396590	chr6	119819706	-0.4696	0.554	0.4	0.94		91.07
cg02206127	chr20	46618627	-1.51	1.781	0.4	0.94	LINC01522	46.47
cg21999726	chr7	4000258	-1.606	1.895	0.4	0.94	SDK1	74.88
cg04407228	chr1	1710158	0.4447	0.5246	0.4	0.94	NADK	4.7
cg04723385	chr14	20937572	-0.3547	0.4185	0.4	0.94	PNP	5.89
cg00129774	chr12	56360414	-0.188	0.2218	0.4	0.94	CDK2	3.44
cg21397890	chr15	96047005	-0.3833	0.4522	0.4	0.94	LINC00924	92.92
cg09872701	chr20	25194678	-0.3768	0.4445	0.4	0.94	ENTPD6	92.9
cg18798744	chr5	138775375	0.2357	0.2781	0.4	0.94	DNAJC18	3.52
cg08217354	chr4	15444984	1.869	2.205	0.4	0.94	C1QTNF7	91.73
cg08006512	chr1	179557960	-0.6312	0.7446	0.4	0.94		85.56
cg05144108	chr7	73914996	-0.4317	0.5093	0.4	0.94	GTF2IRD1	92.56
cg06446484	chr20	57670537	-0.9258	1.092	0.4	0.94		70.16
cg12349185	chr11	113002895	0.8971	1.058	0.4	0.94	NCAM1	28.62
cg00593111	chr16	88958311	-0.7579	0.8942	0.4	0.94	CBFA2T3	35.75
cg16744238	chr2	224874551	1.451	1.712	0.4	0.94	SERPINE2	60.8
cg12848971	chr3	189433785	-0.375	0.4424	0.4	0.94	TP63	93.04
cg01740766	chr6	44528958	-1.083	1.278	0.4	0.94		56.04
cg07575519	chr5	16743265	-1.079	1.273	0.4	0.94	MYO10	43.34
cg25837942	chr1	204089798	-0.2984	0.3521	0.4	0.94	SOX13	95.13
cg05335686	chr11	1024491	-2.305	2.719	0.4	0.94	MUC6	72.11
cg14343210	chr4	114328366	-2.514	2.966	0.4	0.94		36.31
cg04821993	chr7	73002468	1.903	2.245	0.4	0.94		47.78
cg24576148	chr17	292241	-0.9177	1.083	0.4	0.94	FAM101B	84.83
cg14382888	chr1	242163388	-0.3035	0.358	0.4	0.94	MAP1LC3C	92.76
cg07159673	chr17	77814569	-1.066	1.258	0.4	0.94	CBX4	10.88
cg04111789	chr6	41908262	0.2934	0.3461	0.4	0.94	CCND3	4.04
cg03046946	chrX	152735584	-0.8829	1.042	0.4	0.94	HAUS7	7.19
cg09038794	chr6	39902014	-2.028	2.392	0.4	0.94	MOCS1	30.3
cg02345908	chr10	1814106	-1.832	2.162	0.4	0.94		80.82
cg16175752	chr7	52739352	-0.8851	1.044	0.4	0.94		88.34
cg23717696	chrX	70521196	-1.684	1.987	0.4	0.94	ITGB1BP2	85.09
cg24814782	chr6	159265540	0.8805	1.039	0.4	0.94	OSTCP1	21.78
cg07923758	chr3	32941766	0.5987	0.7064	0.4	0.94		91.2
cg13906377	chr1	63792695	0.1736	0.2048	0.4	0.94		2.88
cg09643404	chr17	42019840	-0.4892	0.5771	0.4	0.94	PPY	86.42
cg16735646	chr17	16838510	-0.6096	0.7192	0.4	0.94		88.59
cg03987696	chr7	158716398	-0.334	0.3941	0.4	0.94	WDR60	93.25
cg19794912	chr10	3007809	-1.695	2	0.4	0.94		43.58
cg21831122	chr11	2423586	-0.6325	0.7462	0.4	0.94	TSSC4	82.9
cg10113069	chr16	2050971	0.8051	0.9499	0.4	0.94	ZNF598	87.54
cg08347672	chr6	38820184	1.907	2.25	0.4	0.94	DNAH8	70.38
cg11617013	chr1	163671486	-1.375	1.623	0.4	0.94		32.38
cg22692964	chr11	19262062	-0.2198	0.2593	0.4	0.94	E2F8	4.53
cg13609307	chr19	14732706	-3.537	4.173	0.4	0.94	ADGRE3	21.81
cg00467244	chr8	142428240	0.1382	0.1631	0.4	0.94		2.61
cg19382584	chr10	63666609	-0.3596	0.4243	0.4	0.94	ARID5B	91.73
cg01631732	chr3	127390710	-0.7821	0.9227	0.4	0.94	ABTB1	67.35
cg06019639	chr8	42374506	-1	1.18	0.4	0.94	SLC20A2	59.36
cg10493061	chr3	167293160	2.117	2.498	0.4	0.94	WDR49	78.67
cg17126234	chr15	54009261	-2.448	2.888	0.4	0.94	WDR72	41.37
cg19904057	chr20	62737818	-0.8911	1.051	0.4	0.94	NPBWR2	42.43
cg17033391	chr5	141015659	-0.9931	1.172	0.4	0.94	HDAC3	48.24
cg18420655	chr18	61419384	-1.793	2.115	0.4	0.94	SERPINB7	68.52
cg08027001	chr15	45815269	0.2447	0.2887	0.4	0.94	SLC30A4	4.15
cg13621882	chr7	5647885	-1.54	1.817	0.4	0.94		71.86
cg08575699	chr14	100546923	-0.4865	0.5741	0.4	0.94	EVL	89.64
cg23338195	chr8	118146418	-1.738	2.05	0.4	0.94	SLC30A8	35.34
cg11954648	chr12	6647136	0.3458	0.408	0.4	0.94	GAPDH	6.36
cg25068445	chr9	139780417	-0.26	0.3068	0.4	0.94	TRAF2	4.8
cg00264378	chrX	49687306	-1.62	1.911	0.4	0.94	CLCN5	9.09
cg25802089	chr5	95048039	1.089	1.284	0.4	0.94		79.13
cg12847502	chr2	43437911	0.5646	0.6661	0.4	0.94		61.73
cg09926046	chr11	117299471	-1.405	1.657	0.4	0.94	DSCAML1	59.77
cg27119206	chr5	137789382	-0.2792	0.3294	0.4	0.94		95.42
cg19664211	chr1	52089044	-0.5123	0.6045	0.4	0.94	OSBPL9	87.84
cg10584828	chr1	176177834	-0.7771	0.917	0.4	0.94	RFWD2	85.73
cg06618450	chr4	108422004	-0.8535	1.007	0.4	0.94		35.76
cg13979023	chr10	131934092	-2.715	3.204	0.4	0.94	GLRX3	73.87
cg18688746	chr4	7942031	-1.537	1.814	0.4	0.94	AFAP1	74.36
cg23434943	chr11	121028754	-2.452	2.893	0.4	0.94	TECTA	61.83
cg06299157	chr11	27860778	-0.7295	0.8607	0.4	0.94		83.98
cg00312486	chr1	209877438	-1.44	1.699	0.4	0.94	HSD11B1	77.2
cg12778580	chr11	64135674	-0.3996	0.4715	0.4	0.94	MIR1237	92.16
cg12749057	chr19	41678313	-1.059	1.249	0.4	0.94		72.27
cg07419817	chr5	3051311	-0.6333	0.7473	0.4	0.94		12.72
cg03331924	chr1	208038413	-0.6606	0.7795	0.4	0.94		17.59
cg06830465	chr3	72741122	-0.4964	0.5857	0.4	0.94		83.4
cg06222937	chr2	131846818	-0.6531	0.7706	0.4	0.94	FAM168B	88.36
cg05021312	chr20	32078768	-0.7772	0.9171	0.4	0.94	CBFA2T2	20.69
cg08979571	chr19	408233	-1.452	1.713	0.4	0.94	C2CD4C	50.8
cg02713951	chr22	46516291	-0.7017	0.8279	0.4	0.94		30.44
cg18526643	chr22	44389365	-1.341	1.582	0.4	0.94	SAMM50	13.99
cg19523862	chr12	68167740	2.057	2.428	0.4	0.94		44.48
cg07824114	chr11	113158301	-1.105	1.304	0.4	0.94		79.18
cg04797098	chr6	33180132	0.2671	0.3151	0.4	0.94	RING1	93.1
cg17820039	chr15	81218869	-1.037	1.223	0.4	0.94	KIAA1199	89.67
cg26572459	chr3	4866695	-1.449	1.71	0.4	0.94	ITPR1	43.07
cg04236735	chr4	71658722	-0.3111	0.3671	0.4	0.94	RUFY3	93.46
cg13341864	chr20	2384435	1.948	2.298	0.4	0.94	TGM6	72.1
cg27504782	chr7	94284258	-1.198	1.414	0.4	0.94	SGCE	45.32
cg16890051	chr15	37175029	2.241	2.645	0.4	0.94	LOC145845	32.69
cg02724919	chr4	1537692	-0.9543	1.126	0.4	0.94		40.14
cg09189990	chr12	104350980	-0.3046	0.3595	0.4	0.94	C12orf73	6.1
cg10409804	chr10	90983549	0.4272	0.5041	0.4	0.94	LIPA	92.85
cg04055528	chr9	134280575	0.7155	0.8443	0.4	0.94		81
cg16779580	chr17	29740988	-1.038	1.224	0.4	0.94	RAB11FIP4	64.63
cg26280758	chr3	107430006	-0.9457	1.116	0.4	0.94	BBX	79.94
cg14735290	chr9	21961553	-2.769	3.268	0.4	0.94		56.48
cg15889958	chr5	130330063	-2.081	2.456	0.4	0.94		33.26
cg01658277	chr8	61086176	-0.796	0.9393	0.4	0.94		79.88
cg09838671	chr10	125322317	-1.852	2.186	0.4	0.94		73.49
cg06278880	chr6	161536644	-0.3533	0.4169	0.4	0.94	MAP3K4	94.57
cg20841436	chr6	163613008	-0.4105	0.4844	0.4	0.94	PACRG	92.88
cg13261392	chr1	46563285	-1.043	1.23	0.4	0.94	PIK3R3	47
cg06913229	chr2	109788986	0.4005	0.4726	0.4	0.94	SH3RF3	93.14
cg13505050	chr16	71612132	-1.74	2.054	0.4	0.94	TAT	59.74
cg05371993	chr16	1458494	0.3122	0.3684	0.4	0.94	UNKL	4.96
cg26851650	chr17	8378756	0.09697	0.1144	0.4	0.94	MYH10	98.49
cg21998325	chr6	47277820	-0.4927	0.5814	0.4	0.94	TNFRSF21	7.96
cg09882910	chr1	223957362	-0.3976	0.4691	0.4	0.94	CAPN2	92.47
cg09270763	chr7	12331713	-1.007	1.189	0.4	0.94		31.18
cg18723295	chr7	47622182	-0.8134	0.9598	0.4	0.94	TNS3	35.51
cg20909380	chr15	99987288	-1.234	1.456	0.4	0.94		46.57
cg08722675	chr4	8412549	-0.7304	0.8619	0.4	0.94	ACOX3	25.61
cg05689121	chr16	24740934	-0.1943	0.2292	0.4	0.94	TNRC6A	3.5
cg11197101	chr1	33219998	0.1799	0.2123	0.4	0.94	KIAA1522	1.39
cg11846529	chr19	50528988	-0.3254	0.384	0.4	0.94	VRK3	5.29
cg09791819	chr3	14384214	-0.4226	0.4987	0.4	0.94		90.39
cg02967877	chr19	37800260	-0.9385	1.107	0.4	0.94		14.58
cg26149739	chr2	60737387	0.9379	1.107	0.4	0.94	BCL11A	72.83
cg17847607	chr19	16606955	-0.2679	0.3161	0.4	0.94	CALR3	5.26
cg11790551	chr10	134593345	0.2947	0.3477	0.4	0.94	INPP5A	94.73
cg14617355	chr6	159458124	-0.6179	0.7292	0.4	0.94	TAGAP	87.01
cg21143013	chr3	112872653	1.466	1.73	0.4	0.94	LOC101929717	58.92
cg07656025	chr1	231174350	-0.7225	0.8526	0.4	0.94	FAM89A	14.3
cg17961725	chr2	150454027	-0.8508	1.004	0.4	0.94		32.1
cg00202333	chr10	104434593	-1.252	1.477	0.4	0.94	ARL3	62.39
cg15104066	chr12	90102578	0.137	0.1617	0.4	0.94	LOC338758	2.15
cg12522342	chr17	64831573	-0.7481	0.8829	0.4	0.94		24.63
cg15125278	chr19	4351011	-0.3159	0.3729	0.4	0.94	MPND	93.28
cg16561902	chr12	71886932	-0.8286	0.9779	0.4	0.94	LGR5	84.11
cg09626131	chrX	82764537	2.45	2.891	0.4	0.94	POU3F4	44.93
cg15781983	chr18	56559629	-2.51	2.963	0.4	0.94	ZNF532	73.28
cg23530105	chr18	48724403	-0.1711	0.2019	0.4	0.94	MEX3C	2.2
cg08054174	chr1	172689350	-0.9816	1.158	0.4	0.94		39.23
cg02340787	chr6	19472760	-0.8753	1.033	0.4	0.94		32.4
cg13976216	chr12	96698405	-0.584	0.6892	0.4	0.94	CDK17	90.81
cg08771528	chr1	109133234	-0.9812	1.158	0.4	0.94	FAM102B	62.9
cg06030649	chr5	73981490	-0.271	0.3199	0.4	0.94	HEXB	3.84
cg17990983	chr2	26739407	-0.2229	0.2631	0.4	0.94	OTOF	97.81
cg04843137	chr16	77760029	-0.4661	0.5501	0.4	0.94	NUDT7	86.42
cg09782763	chr1	31230737	-0.991	1.169	0.4	0.94	LAPTM5	72.22
cg24730137	chr8	80711908	-1.21	1.427	0.4	0.94	LINC01607	29.83
cg25769590	chr7	158789503	-1.321	1.559	0.4	0.94		50.79
cg19452056	chr15	72565039	-1.924	2.271	0.4	0.94	PARP6	4.34
cg10121823	chr8	141480481	-0.3812	0.4499	0.4	0.94		93.71
cg02017208	chr14	102547744	-1.115	1.316	0.4	0.94	HSP90AA1	91.17
cg15556213	chr3	112095926	-1.664	1.963	0.4	0.94		60.98
cg00939558	chr1	154301037	0.1903	0.2246	0.4	0.94	ATP8B2	1.98
cg09406295	chr20	23434014	-0.9717	1.147	0.4	0.94	CST11	48.17
cg05063097	chr16	49861680	-0.8711	1.028	0.4	0.94	ZNF423	73.24
cg14312557	chr2	197107109	-0.6584	0.7771	0.4	0.94	HECW2	86.95
cg24112221	chr14	94417513	1.321	1.559	0.4	0.94	ASB2	44.01
cg20821095	chr11	70049116	-0.2218	0.2617	0.4	0.94	FADD	3.62
cg16919193	chr19	56136316	-0.2306	0.2721	0.4	0.94	ZNF784	3.49
cg09735721	chrX	70678495	-0.5948	0.7019	0.4	0.94	BCYRN1	92.69
cg04515667	chr3	89282776	-2.692	3.177	0.4	0.94	EPHA3	44.86
cg08356350	chr2	166945286	0.754	0.8898	0.4	0.94	SCN1A	84.22
cg15085006	chr3	47890815	-0.6585	0.7772	0.4	0.94	DHX30	83.07
cg15690717	chr6	105159443	-1.1	1.298	0.4	0.94		53.48
cg04238603	chr6	33752527	-0.5858	0.6913	0.4	0.94	LEMD2	88.11
cg07405771	chr3	124930625	-0.617	0.7281	0.4	0.94	SLC12A8	84.58
cg01911191	chr14	50328815	-0.1934	0.2282	0.4	0.94		3.93
cg23205575	chr17	69294513	2.463	2.906	0.4	0.94		70.2
cg11032474	chr16	67312928	-1.92	2.265	0.4	0.94	PLEKHG4	34.04
cg18429142	chr11	75163920	-0.6014	0.7098	0.4	0.94	GDPD5	89.39
cg07895576	chr3	12442682	-1.586	1.872	0.4	0.94	PPARG	75.69
cg07487786	chr16	68119375	-0.3062	0.3614	0.4	0.94	NFATC3	3.13
cg27610030	chr15	79318172	-0.2973	0.3509	0.4	0.94	RASGRF1	93.83
cg00082939	chr10	77165293	0.908	1.072	0.4	0.94	C10orf41	52.29
cg04547672	chr16	8424358	-2.347	2.77	0.4	0.94		52.2
cg06408522	chr6	2959636	-0.3086	0.3642	0.4	0.94	SERPINB6	94.05
cg00595030	chr19	10398582	1.12	1.322	0.4	0.94	ICAM4	67.07
cg14311821	chr17	42745518	-2.28	2.691	0.4	0.94	C17orf104	37.47
cg10834342	chr19	9642795	-0.2195	0.2591	0.4	0.94	ZNF426	95.43
cg00987049	chr9	83987128	-0.8289	0.9783	0.4	0.94		42.89
cg05328218	chr5	6729637	-0.3713	0.4382	0.4	0.94	PAPD7	92.62
cg12918462	chr3	13701374	-0.9155	1.08	0.4	0.94	LINC00620	75.78
cg18864691	chr1	23933764	-0.5515	0.651	0.4	0.94		88.3
cg16266713	chr16	21197434	-1.597	1.885	0.4	0.94		68.6
cg06768720	chr4	188230870	2.08	2.455	0.4	0.94	LOC339975	28.59
cg18635361	chr5	177753258	0.9833	1.161	0.4	0.94	COL23A1	80.9
cg17440408	chr2	127859424	-1.449	1.71	0.4	0.94	BIN1	72.71
cg02481739	chr22	18476879	-0.5838	0.689	0.4	0.94	MICAL3	89.34
cg13296755	chr12	105583498	-0.3153	0.3721	0.4	0.94	APPL2	94.25
cg16889022	chr1	78355225	-0.7379	0.8709	0.4	0.94	NEXN-AS1	9.8
cg12940759	chr1	189400530	-1.256	1.482	0.4	0.94		71.32
cg03327164	chr1	94312233	0.09873	0.1165	0.4	0.94	MIR760	1.56
cg20835656	chr10	61857489	-0.6141	0.7248	0.4	0.94	ANK3	88.36
cg23224639	chr18	38537647	-2.045	2.414	0.4	0.94		36.57
cg00539166	chr8	145532947	-0.3681	0.4344	0.4	0.94	HSF1	91.91
cg03247753	chr11	75092236	-0.6891	0.8133	0.4	0.94		41.7
cg02858176	chr10	27024423	-0.479	0.5653	0.4	0.94	PDSS1	91.05
cg00679908	chr15	74753636	-0.1893	0.2234	0.4	0.94	UBL7	2.51
cg25185429	chr3	4739461	-0.5511	0.6505	0.4	0.94	ITPR1	90.49
cg11672295	chr9	91795048	-2.555	3.016	0.4	0.94	SHC3	27.12
cg24358066	chr1	78149330	-0.2919	0.3446	0.4	0.94	ZZZ3	4.59
cg07193253	chr19	44295152	-1.057	1.248	0.4	0.94		59.3
cg12892186	chr1	231209048	-0.2894	0.3416	0.4	0.94		94.52
cg06918292	chr3	184053566	-1.425	1.682	0.4	0.94	FAM131A	22.29
cg13844402	chr13	112716025	-1.792	2.115	0.4	0.94		42.54
cg02629794	chr11	134211314	-0.4632	0.5467	0.4	0.94	GLB1L2	90.54
cg20790520	chr18	64190985	0.8648	1.021	0.4	0.94	CDH19	17.14
cg09115843	chr13	24154139	-0.4657	0.5497	0.4	0.94	TNFRSF19	4.61
cg10399333	chr2	65094029	-1.273	1.502	0.4	0.94		29.69
cg11140740	chr14	56954960	-1.115	1.316	0.4	0.94		57.04
cg14227558	chr2	213983851	-0.9606	1.134	0.4	0.94	IKZF2	85.43
cg25566507	chr19	17952399	1.096	1.294	0.4	0.94	JAK3	74.08
cg27314482	chr6	26401793	-0.7416	0.8753	0.4	0.94	BTN3A1	79.58
cg05929056	chr21	43274690	1.272	1.501	0.4	0.94	PRDM15	88.92
cg26348348	chr2	133428993	-2.556	3.017	0.4	0.94	LYPD1	18.3
cg20049927	chr15	45777254	-0.3118	0.368	0.4	0.94	SLC30A4	91.7
cg05618982	chr20	44462030	-1.304	1.539	0.4	0.94	SNX21	27.99
cg27305303	chr2	26781231	-0.6841	0.8075	0.4	0.94	OTOF	23.97
cg26131670	chr4	72149756	-1.571	1.854	0.4	0.94	SLC4A4	61.24
cg09832443	chr7	28612680	-1.014	1.197	0.4	0.94	CREB5	81.52
cg26007540	chr17	38574415	0.2423	0.286	0.4	0.94	TOP2A	2.57
cg02021781	chr8	56727606	-0.3305	0.3901	0.4	0.94	TGS1	91.31
cg21978815	chr21	34753339	-0.9339	1.102	0.4	0.94		55.42
cg24651265	chr10	6962135	-0.2235	0.2638	0.4	0.94		2.28
cg02806658	chr12	102513592	-0.2349	0.2772	0.4	0.94	C12orf48	3.37
cg17548280	chr12	131900330	-1.822	2.15	0.4	0.94		36.37
cg14791221	chr5	14595490	-1.228	1.449	0.4	0.94	FAM105A	50.37
cg23210927	chr22	50664683	0.3528	0.4165	0.4	0.94	TUBGCP6	92.91
cg25148403	chr8	110312086	-0.3298	0.3893	0.4	0.94	NUDCD1	91.13
cg14106263	chrX	129535683	0.862	1.017	0.4	0.94	RBMX2	9.55
cg03562868	chr6	144329922	-1.1	1.299	0.4	0.94	PLAGL1	75.8
cg22690006	chr19	12146568	0.2167	0.2558	0.4	0.94	ZNF433	3.22
cg07403350	chr13	108867111	-2.641	3.118	0.4	0.94	LIG4	44.8
cg26331354	chr9	115267628	0.3513	0.4146	0.4	0.94	KIAA1958	94.01
cg27519395	chr1	231004784	0.267	0.3152	0.4	0.94	C1orf198	3.88
cg15181248	chr11	118938475	0.09626	0.1136	0.4	0.94	VPS11	1.53
cg06992342	chr17	60113815	-0.376	0.4438	0.4	0.94	MED13	90.67
cg01200837	chr13	102640450	-0.6524	0.7701	0.4	0.94	FGF14	13.12
cg17066299	chr7	73477964	-0.537	0.6338	0.4	0.94	ELN	89.42
cg17121176	chr6	107956004	1.239	1.463	0.4	0.94	SOBP	10.17
cg14014720	chr9	90113998	-3.673	4.335	0.4	0.94	DAPK1	39.17
cg26127391	chr4	123167226	-0.3643	0.43	0.4	0.94	KIAA1109	94.07
cg00943035	chr20	55091359	-1.072	1.265	0.4	0.94	GCNT7	56.73
cg26214645	chr17	80292081	-0.9019	1.065	0.4	0.94	SECTM1	42.14
cg07396272	chr12	21014317	-3.096	3.655	0.4	0.94	SLCO1B3	59.9
cg15220048	chr3	20575513	-1.498	1.768	0.4	0.94		21.15
cg12235136	chr20	16727967	1.668	1.968	0.4	0.94	OTOR	64.73
cg03661150	chr17	36149330	-1.278	1.509	0.4	0.94		34.55
cg17507549	chr5	149493956	-0.5644	0.6662	0.4	0.94	CSF1R	87.06
cg19187616	chr8	53012573	-1.246	1.471	0.4	0.94		70.09
cg13246505	chr19	39806055	0.127	0.15	0.4	0.94	LRFN1	98.09
cg05347791	chr7	44271216	-0.5219	0.6161	0.4	0.94	CAMK2B	43.3
cg03945836	chr16	19138344	-0.3899	0.4603	0.4	0.94		92.97
cg15863805	chr8	28609940	-0.3093	0.3651	0.4	0.94	EXTL3	94.41
cg08219329	chr6	114111832	0.5485	0.6475	0.4	0.94		86.27
cg13980007	chr1	61547494	-0.2077	0.2452	0.4	0.94	NFIA	3.68
cg12915854	chr15	65679249	-0.6616	0.781	0.4	0.94	IGDCC4	83.8
cg00552432	chr19	14467271	-0.6367	0.7517	0.4	0.94		8.42
cg15512851	chr6	36973518	-0.9046	1.068	0.4	0.94	FGD2	68.4
cg02357574	chr22	23221563	-1.666	1.967	0.4	0.94		44.27
cg04671971	chr11	130271905	-3.435	4.055	0.4	0.94		57.52
cg22253096	chr15	68074623	-0.8699	1.027	0.4	0.94	MAP2K5	82.99
cg06178031	chr9	97563076	0.353	0.4167	0.4	0.94	C9orf3	93.4
cg12805865	chr11	27061899	-0.594	0.7013	0.4	0.94	BBOX1	31.72
cg02482042	chr3	10465412	-0.6667	0.7871	0.4	0.94	ATP2B2	30.97
cg11130938	chr11	111328783	1.189	1.403	0.4	0.94		56.29
cg09697403	chr6	72595944	-3.838	4.53	0.4	0.94	RIMS1	31.43
cg11932616	chr7	31102837	-1.17	1.382	0.4	0.94	ADCYAP1R1	55.94
cg11674231	chr7	5821297	-0.1034	0.1221	0.4	0.94	RNF216	1.78
cg17224613	chr10	30248585	-0.8789	1.038	0.4	0.94		87.36
cg11115026	chr11	209728	-1.283	1.515	0.4	0.94	RIC8A	65.34
cg15199289	chr7	111663992	-0.5391	0.6364	0.4	0.94	DOCK4	90.54
cg03779751	chr7	123388340	-0.2543	0.3002	0.4	0.94	WASL	2.97
cg13470875	chr9	118928588	-0.9193	1.085	0.4	0.94	PAPPA	73.7
cg12463299	chr18	45548882	-0.7711	0.9103	0.4	0.94		87.22
cg18478394	chr8	109455254	1.121	1.323	0.4	0.94	TTC35	8.47
cg20248442	chr19	42777626	-0.5735	0.6771	0.4	0.94		87.07
cg17409620	chr22	47996174	3.17	3.742	0.4	0.94		78.66
cg11637789	chr8	145621586	-0.5433	0.6414	0.4	0.94	CPSF1	88.46
cg03002202	chr10	99665398	-0.9384	1.108	0.4	0.94	CRTAC1	26.13
cg20737204	chr1	18896483	-1.593	1.88	0.4	0.94		43.09
cg00761004	chr19	11997607	-0.6753	0.7973	0.4	0.94	ZNF69	89.69
ch.15.93744710R	chr15	95943706	-0.5847	0.6902	0.4	0.94		9.74
cg21762610	chr2	210655030	-1.306	1.542	0.4	0.94	UNC80	18.64
cg07049746	chr7	30779867	-0.6018	0.7105	0.4	0.94		84.83
cg08681197	chr8	48118163	-0.9782	1.155	0.4	0.94		77.46
cg11640549	chr6	71856575	0.6127	0.7233	0.4	0.94		88.04
cg12193399	chr9	136427099	-0.7745	0.9144	0.4	0.94	ADAMTSL2	34.75
cg26673980	chr7	151493820	-0.8647	1.021	0.4	0.94	PRKAG2	33.39
cg20701977	chr5	180644504	0.3129	0.3694	0.4	0.94		3.47
cg13877226	chr3	149191599	-1.113	1.314	0.4	0.94	TM4SF4	80.94
cg07130366	chr17	30668751	-0.2678	0.3162	0.4	0.94	C17orf75	5.21
cg09043548	chr2	71803206	-0.911	1.076	0.4	0.94	DYSF	85.52
cg10858369	chr11	6476139	-0.3633	0.4289	0.4	0.94	TRIM3	91.33
cg18702108	chr6	43422695	0.1431	0.1689	0.4	0.94	DLK2	2.88
cg21086464	chr11	77184925	-0.207	0.2444	0.4	0.94	PAK1	3.32
cg25560228	chr1	209145321	-0.3545	0.4185	0.4	0.94		94.33
cg25730577	chr1	110453002	0.1596	0.1884	0.4	0.94	CSF1	3.35
cg18592942	chr3	20971691	-0.656	0.7745	0.4	0.94		8.23
cg03215583	chr8	142486183	-1.431	1.689	0.4	0.94	MROH5	48.96
cg08417692	chr4	683046	2.753	3.25	0.4	0.94	MFSD7	35.33
cg05915481	chr5	33440842	0.1029	0.1215	0.4	0.94	TARS	1.39
cg11394247	chr2	37253627	-0.2805	0.3312	0.4	0.94	HEATR5B	94.44
cg17547336	chr11	70004870	-0.4955	0.585	0.4	0.94	ANO1	86.52
cg22202944	chr2	51188124	-3.044	3.594	0.4	0.94	NRXN1	70.42
cg11650584	chr1	48555203	-1.741	2.055	0.4	0.94		57.52
cg19885625	chr11	64815313	-0.7972	0.9412	0.4	0.94	NAALADL1	12.37
cg22521263	chr4	6729744	-0.893	1.054	0.4	0.94		83.03
cg15577373	chr2	48642414	-1.104	1.303	0.4	0.94		61.58
cg12310765	chr2	62933824	-1.332	1.573	0.4	0.94	EHBP1	31.56
cg23845009	chr11	34323678	-0.3527	0.4164	0.4	0.94	ABTB2	93.17
cg26023087	chr9	972520	-2.262	2.67	0.4	0.94		13.31
cg04096122	chr22	40385976	-1.203	1.42	0.4	0.94		50.69
cg01022974	chr4	154073480	0.1407	0.1662	0.4	0.94	TRIM2	2.95
cg05009047	chr16	4659466	0.6053	0.7146	0.4	0.94	FAM100A	85.93
cg20234205	chr11	64492155	-0.381	0.4498	0.4	0.94	NRXN2	92.27
cg22926874	chr1	24882084	-0.6543	0.7725	0.4	0.94	NCMAP	9.22
cg12391198	chr5	125475774	1.159	1.368	0.4	0.94		20.42
cg03590780	chr11	55905869	-2.187	2.582	0.4	0.94	OR8J3	48.66
cg25608973	chr2	21022431	-0.3977	0.4696	0.4	0.94	C2orf43	3.97
cg26227627	chr1	20137688	-0.4633	0.547	0.4	0.94		91.32
cg00760681	chr12	323773	-1.286	1.518	0.4	0.94	SLC6A12	29.25
cg15993885	chr10	21639647	-1.49	1.759	0.4	0.94		37.52
cg02468494	chr4	185906605	-0.5828	0.6881	0.4	0.94		86.72
cg05046110	chr5	118440811	-0.4931	0.5822	0.4	0.94	DMXL1	89.56
cg24466939	chr10	128376044	-0.8382	0.9896	0.4	0.94		80.78
cg05777357	chr9	126776999	-1.48	1.748	0.4	0.94	LHX2	56.9
cg14491149	chr11	103683233	0.8669	1.024	0.4	0.94		90.33
cg19768855	chr7	86978757	-0.6635	0.7834	0.4	0.94	CROT	90.59
cg08916212	chr15	91299130	-0.4932	0.5824	0.4	0.94	BLM	88.16
cg03260918	chr1	29796915	-0.8909	1.052	0.4	0.94		31.18
cg21758962	chr11	30929224	-1.799	2.124	0.4	0.94		59.31
cg02946096	chr6	109063847	-1.099	1.298	0.4	0.94		89.5
cg16351548	chr15	68883490	-0.8014	0.9462	0.4	0.94	CORO2B	76.74
cg00765710	chr1	249200642	0.1463	0.1727	0.4	0.94	PGBD2	3.49
cg04144969	chr21	32769978	-0.942	1.112	0.4	0.94	TIAM1	51.11
cg00184512	chr1	8383636	-0.5909	0.6977	0.4	0.94	SLC45A1	91.77
cg03213937	chr12	125603414	-0.4946	0.584	0.4	0.94	AACS	90.93
cg10639888	chr2	154335368	0.0944	0.1115	0.4	0.94	RPRM	1.24
cg06927807	chr1	229056866	-0.3343	0.3947	0.4	0.94		93.19
cg15132291	chr1	180189561	0.3794	0.448	0.4	0.94		91.49
cg15159327	chr16	3110504	0.6464	0.7632	0.4	0.94	MMP25	88.89
cg01247223	chr11	876883	-0.7926	0.9359	0.4	0.94	CHID1	83.77
cg22293458	chr3	184483865	-1.24	1.464	0.4	0.94		53.19
cg25443991	chr17	80004741	0.505	0.5963	0.4	0.94		92.8
cg00971364	chr3	29322823	1.086	1.282	0.401	0.94	RBMS3	5.19
cg07306299	chr6	29617902	-0.09588	0.1132	0.401	0.94		1.63
cg24707505	chr2	178977215	0.1243	0.1468	0.401	0.94	RBM45	1.8
cg05453321	chr15	76408911	1.102	1.301	0.401	0.94	C15orf27	38.92
cg21028402	chr6	113932902	-2.059	2.431	0.401	0.94		68.04
cg11321121	chr2	10589332	1.234	1.458	0.401	0.94	ODC1	12.04
cg16192068	chr7	137669081	1.698	2.005	0.401	0.94	CREB3L2	54.03
cg20963059	chr2	241118175	2.628	3.104	0.401	0.94		45.4
cg06379657	chr12	50327771	-0.8137	0.9608	0.401	0.94		86.69
cg11490276	chr11	67442697	-0.8039	0.9492	0.401	0.94	ALDH3B2	47.76
cg14455319	chr11	113258908	2.141	2.528	0.401	0.94	ANKK1	19.9
cg12787665	chr19	44285426	-1.223	1.444	0.401	0.94	KCNN4	29.93
cg18802202	chr4	16085721	0.9667	1.141	0.401	0.94	PROM1	18.62
cg02121749	chr15	89440036	-1.356	1.601	0.401	0.94	HAPLN3	58.7
cg23347273	chr19	42905978	-0.742	0.8761	0.401	0.94	LIPE	5.14
cg03051141	chr16	9659764	-1.912	2.258	0.401	0.94		49.98
cg12984168	chr11	64001994	-0.1071	0.1265	0.401	0.94	VEGFB	1.5
cg10586870	chr5	75722317	-0.8973	1.059	0.401	0.94	IQGAP2	59.02
cg07802522	chr12	88429106	-0.6964	0.8223	0.401	0.94	C12orf29	8.52
cg00538384	chr2	71188021	-0.8978	1.06	0.401	0.94	ATP6V1B1	58.86
cg18404009	chr19	33667550	0.1038	0.1226	0.401	0.94		1.4
cg07495089	chr11	103933128	1.594	1.882	0.401	0.94	PDGFD	27.29
cg00299511	chr11	76858648	-0.8471	1	0.401	0.94	MYO7A	71.69
cg22333390	chrX	39027358	-0.8805	1.04	0.401	0.94		81.32
cg03696393	chr13	107027491	-4.777	5.641	0.401	0.94		60.7
cg06462780	chr16	1843741	-0.7893	0.932	0.401	0.94	IGFALS	45.83
cg25828963	chr13	49672483	1.385	1.636	0.401	0.94	FNDC3A	38.37
cg25360180	chr12	101110281	-1.352	1.596	0.401	0.94		41.82
cg18485955	chr16	12058043	0.4222	0.4985	0.401	0.94	TNFRSF17	93.19
cg04579493	chr13	100609947	-1.849	2.183	0.401	0.94		11.32
cg11780323	chr12	107949482	-0.4621	0.5457	0.401	0.94	BTBD11	90.47
cg09529592	chr17	76345714	-1.032	1.219	0.401	0.94		83.96
cg27079009	chr7	6475408	0.1099	0.1298	0.401	0.94	DAGLB	1.9
cg22039879	chr7	56560491	-1.428	1.687	0.401	0.94		51.59
cg02642212	chr4	89388747	0.3451	0.4076	0.401	0.94	HERC5	91.6
cg15941591	chr14	54168064	-1.475	1.742	0.401	0.94		76.38
cg09668735	chr14	65532980	-0.8044	0.9499	0.401	0.94	MAX	60.26
cg19829455	chr11	34200124	0.3093	0.3653	0.401	0.94	ABTB2	93.48
cg02393092	chr9	131444897	-0.3567	0.4212	0.401	0.94	SET	93.5
cg26260070	chr2	27497973	-0.4406	0.5203	0.401	0.94	DNAJC5G	92.55
cg10606776	chr5	55610640	0.6889	0.8135	0.401	0.94		18.87
cg13685835	chr14	65244867	1.006	1.188	0.401	0.94	SPTB	83.1
cg26028056	chr20	25561617	-0.9003	1.063	0.401	0.94	NINL	43.96
cg04970570	chr5	87990145	3.285	3.879	0.401	0.94		41.13
cg22697962	chr2	71192118	-1.047	1.236	0.401	0.94	ATP6V1B1	53.38
cg08228658	chr20	12950118	-0.741	0.875	0.401	0.94		36.03
cg02461502	chr16	88941821	2.651	3.131	0.401	0.94	CBFA2T3	27.82
cg14080448	chr13	45478250	-0.8048	0.9504	0.401	0.94		84.18
cg12539978	chr17	38259591	-0.5863	0.6924	0.401	0.94		85.56
cg22780674	chr21	45165443	-0.4173	0.4928	0.401	0.94	PDXK	90.92
cg12464869	chr1	155108011	0.2127	0.2511	0.401	0.94	RAG1AP1	3.83
cg10994292	chr5	110074295	1.85	2.185	0.401	0.94	SLC25A46	7.59
cg25478614	chr3	187387866	-0.9074	1.072	0.401	0.94	SST	15.26
cg15595466	chr15	70612636	-0.6809	0.8041	0.401	0.94		87.71
cg03554368	chr5	14664482	0.1739	0.2053	0.401	0.94	OTULIN	2.75
cg23133011	chr11	122847242	-1.733	2.047	0.401	0.94		15.14
cg12150299	chr1	226054314	-0.4628	0.5465	0.401	0.94	TMEM63A	89.18
cg24343655	chr19	4262062	0.5334	0.63	0.401	0.94	CCDC94	89.02
cg05279758	chr21	45544615	-0.2541	0.3001	0.401	0.94	PWP2	94.95
cg20581176	chr4	25771429	-0.8054	0.9511	0.401	0.94	SEL1L3	87.82
cg04677470	chr13	22247804	-0.1918	0.2266	0.401	0.94	FGF9	2.56
cg01688181	chr9	35656376	-0.2881	0.3402	0.401	0.94		93.87
cg16570273	chr12	131647128	-2.07	2.445	0.401	0.94		71.72
cg14475875	chr3	193856076	-1.138	1.344	0.401	0.94	HES1	58.99
cg09356784	chr13	34116995	-0.1677	0.198	0.401	0.94		1.73
cg16620248	chr5	102760662	-0.8549	1.01	0.401	0.94		82.22
cg12570013	chr19	57630160	-1.515	1.789	0.401	0.94	USP29	50.41
cg04062266	chr9	130813207	-0.6717	0.7933	0.401	0.94		87.32
cg16680159	chr1	210436103	-0.9881	1.167	0.401	0.94		72.41
cg07822115	chr7	123053201	-1.658	1.958	0.401	0.94		38.29
cg04225172	chr5	31767552	-1	1.181	0.401	0.94		76.57
cg02814896	chr22	31892350	-0.1327	0.1568	0.401	0.94	SFI1	1.91
cg05035616	chr16	56374523	0.736	0.8692	0.401	0.94	GNAO1	74.45
cg07539248	chr7	93919388	1.021	1.206	0.401	0.94		91.98
cg15072634	chr17	7848560	-0.2366	0.2795	0.401	0.94	CNTROB	94.12
cg20933297	chr11	128694388	-0.8972	1.06	0.401	0.94		84.84
cg22950899	chr19	5253997	-1.207	1.426	0.401	0.94	PTPRS	49.44
cg02333649	chr22	19471093	-0.7719	0.9117	0.401	0.94	CDC45L	85.49
cg02405809	chr16	18024303	-1	1.181	0.401	0.94		22.72
cg09655005	chr16	3054947	0.2211	0.2611	0.401	0.94		4.98
cg00935267	chr7	157684916	-2.282	2.695	0.401	0.94	PTPRN2	55.95
cg07838681	chr6	30227324	3.448	4.072	0.401	0.94	HLA-L	17.42
cg23035781	chr6	44194749	-0.9587	1.132	0.401	0.94	SLC29A1	78.54
cg27034755	chr20	57553810	-1.049	1.239	0.401	0.94		56.05
cg24005305	chr8	99142657	-1.077	1.272	0.401	0.94	POP1	61.4
cg23737112	chr6	44187553	0.1095	0.1293	0.401	0.94	SLC29A1	2.15
cg01217350	chr4	152475308	-1.779	2.101	0.401	0.94	FAM160A1	64.53
cg03361078	chr7	141864503	-1.418	1.674	0.401	0.94	MGAM2	18.27
cg18006626	chr2	27488188	-2.486	2.936	0.401	0.94		19.9
cg21640610	chr18	8424721	-0.5522	0.6522	0.401	0.94		87.51
cg11519876	chr19	50168004	-0.1454	0.1717	0.401	0.94	IRF3	2.87
cg25690137	chr9	130565470	0.1331	0.1572	0.401	0.94	FPGS	2.53
cg03468739	chr8	144623715	-0.09418	0.1112	0.401	0.94	ZC3H3	1.31
cg24796644	chr6	37617956	1.319	1.558	0.401	0.94	MDGA1	39.43
cg03193893	chr6	30644478	-0.5935	0.701	0.401	0.94	KIAA1949	85.81
cg11931501	chr11	2309109	-1.239	1.463	0.401	0.94		65.08
cg21344159	chr12	131609316	2.655	3.136	0.401	0.94	GPR133	68.61
cg14038644	chr6	4061035	0.4153	0.4905	0.401	0.94	PRPF4B	91.33
cg05730348	chr17	32959803	-1.412	1.667	0.401	0.94	TMEM132E	54.9
cg22562569	chr6	148365136	-2.503	2.956	0.401	0.94		66.94
cg22717323	chr7	2094977	-0.1597	0.1886	0.401	0.94	MAD1L1	97.87
cg17100187	chr4	560267	-1.971	2.328	0.401	0.94		33.42
cg23723013	chr3	156241703	-0.3121	0.3687	0.401	0.94	KCNAB1	92.99
cg26478664	chr12	24872091	-1.81	2.137	0.401	0.94		78.26
cg16399632	chr4	1244006	1.898	2.242	0.401	0.94	CTBP1	79.96
cg23035241	chr5	142594147	-0.8807	1.04	0.401	0.94	ARHGAP26	80.36
cg02191183	chr1	5701303	-1.636	1.933	0.401	0.94		62.53
cg03039974	chr19	49467169	-0.8983	1.061	0.401	0.94	FTL	13.13
cg00448895	chr19	14800550	-2.324	2.745	0.401	0.94	ZNF333	10.57
cg11213746	chr14	102673481	-0.6928	0.8183	0.401	0.94	WDR20	84.31
cg04012884	chr17	6950093	-0.2853	0.3369	0.401	0.94		4.95
cg13114849	chr22	19513935	-0.708	0.8363	0.401	0.94	CLDN5	78.99
cg00114430	chr2	231834659	-1.119	1.322	0.401	0.94		50.3
cg08915632	chr8	72466247	-1.448	1.711	0.401	0.94		43.85
cg12933648	chr11	65726286	-0.9532	1.126	0.401	0.94	TSGA10IP	75.42
cg18036535	chr8	55087818	-0.7767	0.9173	0.401	0.94		79.1
cg19340390	chr7	151087656	-1.975	2.333	0.401	0.94	WDR86	80.89
cg18177765	chr6	104679597	-1.178	1.391	0.401	0.94		32.41
cg05115532	chr1	47163166	-0.1677	0.198	0.401	0.94	EFCAB14	96.42
cg07821364	chr1	2411137	-1.515	1.79	0.401	0.94	PLCH2	54.79
cg03203667	chr13	67946668	-1.539	1.818	0.401	0.94	LINC00364	23.39
cg13564156	chr15	75777401	-0.344	0.4063	0.401	0.94	PTPN9	93.72
cg00977696	chr8	144854517	-1.315	1.553	0.401	0.94		41.4
cg12239742	chrX	18116923	-0.5355	0.6325	0.401	0.94		6.64
cg13525592	chr4	647542	-0.8099	0.9565	0.401	0.94	PDE6B	86.38
cg22533025	chr7	117285200	0.3134	0.3702	0.401	0.94	CFTR	92.68
cg07690455	chr5	95997198	-0.2899	0.3424	0.401	0.94	CAST	6.11
cg05920420	chr1	29210117	-0.8446	0.9976	0.401	0.94		70.83
cg15603354	chr11	107578208	-1.218	1.439	0.401	0.94	SLN	80.48
cg12227008	chr22	35947609	-1.609	1.9	0.401	0.94	RASD2	79.89
cg14261898	chr5	72804089	-0.6799	0.8031	0.401	0.94		85.66
cg16495212	chr15	83317306	-1.472	1.739	0.401	0.94	CPEB1	34.9
cg09451175	chr12	113603355	-0.7625	0.9006	0.401	0.94	DDX54	78.73
cg13312309	chr20	39799964	0.6314	0.7458	0.401	0.94	PLCG1	77.84
cg02628405	chr10	54137907	-1.081	1.276	0.401	0.94		75.65
cg07738268	chr22	46659381	-0.4901	0.5789	0.401	0.94	PKDREJ	82.37
cg02727252	chr1	8387157	-0.373	0.4405	0.401	0.94	SLC45A1	92.76
cg09521809	chr20	48426818	-0.7299	0.8621	0.401	0.94		84.22
cg11856711	chr12	54785309	0.2435	0.2876	0.401	0.94	ZNF385A	4.87
cg12647840	chr20	61914837	0.4464	0.5273	0.401	0.94	ARFGAP1	92.33
cg00143998	chr1	228645859	-0.2276	0.2688	0.401	0.94	HIST3H2A	3.46
cg13301249	chr14	64846571	-0.2737	0.3233	0.401	0.94	MIR548AZ	93.48
cg03383467	chrX	18710913	-0.8407	0.9931	0.401	0.94	PPEF1-AS1	92.37
cg25520534	chr10	88505728	-0.2369	0.2798	0.401	0.94		95.08
cg05430855	chr20	7239501	-2.901	3.426	0.401	0.94		54.35
cg21113783	chr2	108913978	-0.8552	1.01	0.401	0.94	SULT1C2	84.78
cg06264868	chr10	778709	-0.9433	1.114	0.401	0.94		36.64
cg09162348	chr12	52755758	-0.8248	0.9742	0.401	0.94	KRT85	84.51
cg00154232	chr13	99181322	-0.318	0.3756	0.401	0.94	STK24	94.61
cg04921708	chr3	197241511	-0.2827	0.334	0.401	0.94	BDH1	95
cg21939200	chr15	45174834	-0.9859	1.164	0.401	0.94		43.9
cg13093012	chr7	32246897	-1.256	1.484	0.401	0.94	PDE1C	23.16
cg10361013	chr10	43763345	-0.6516	0.7697	0.401	0.94	RASGEF1A	20.41
cg01199327	chr11	44626750	1.382	1.633	0.401	0.94	CD82	90.75
cg15363628	chr7	23347047	0.2353	0.2779	0.401	0.94	MALSU1	95.14
cg13669060	chr9	102131971	-0.2442	0.2884	0.401	0.94		92.91
cg03935455	chr1	3021956	-1.516	1.791	0.401	0.94	PRDM16	52.88
cg13247779	chr6	79520908	-0.4542	0.5365	0.401	0.94		89.2
cg14867495	chr9	35714326	-0.9183	1.085	0.401	0.94	TLN1	77.31
cg19390944	chr10	82050194	-2.741	3.237	0.401	0.94	MAT1A	42.77
cg23953592	chr1	4219116	2.695	3.183	0.401	0.94		67.5
cg05710165	chr1	52656730	-1.248	1.474	0.401	0.94	ZFYVE9	65.54
cg15332750	chr6	30646940	-0.2868	0.3388	0.401	0.94	KIAA1949	5.05
cg06177791	chr1	82092210	3.211	3.793	0.401	0.94		31.43
cg23889730	chr14	94254131	-1.717	2.028	0.401	0.94	PRIMA1	33.1
cg18167394	chr14	77442908	0.6717	0.7934	0.401	0.94		38.33
cg16291167	chr7	154401472	-1.965	2.321	0.401	0.94	DPP6	46.08
cg13985405	chrX	101397483	2.173	2.567	0.401	0.94	TCEAL6	16.22
cg06972043	chr6	21348636	-1.082	1.279	0.401	0.94		65.99
cg05096515	chrX	106362254	-0.6644	0.7848	0.401	0.94	RBM41	6.16
cg00074568	chr15	89354038	-0.9529	1.126	0.401	0.94	ACAN	41.9
cg01697762	chr11	84844116	-2.723	3.216	0.401	0.94	DLG2	40.45
cg03217568	chr19	16366744	-1.071	1.265	0.401	0.94		81.64
cg04399920	chr14	51057567	-1.098	1.297	0.401	0.94	ATL1	49.29
cg17697157	chr2	127864949	-0.174	0.2056	0.401	0.94	BIN1	2.71
cg05806654	chr8	33461938	2.426	2.865	0.401	0.94		50.63
cg02629157	chr9	138670609	-2.246	2.653	0.401	0.94	KCNT1	62.61
cg22179430	chr3	140675446	-0.6603	0.7801	0.401	0.94	SLC25A36	85.96
cg11636699	chr19	13044490	0.1663	0.1964	0.401	0.94	FARSA	2.73
cg19661631	chr16	89075854	-1.225	1.447	0.401	0.94		42.76
cg25751922	chr16	50300102	-0.8402	0.9925	0.401	0.94	ADCY7	77.27
cg20231343	chr16	76585951	2.214	2.615	0.401	0.94	CNTNAP4	61.85
cg22704915	chr10	73079101	0.1104	0.1304	0.401	0.94	SLC29A3	1.49
cg04556008	chr10	119293800	-1.701	2.009	0.401	0.94	EMX2OS	45.98
cg00714068	chr18	3513534	-0.2623	0.3099	0.401	0.94	DLGAP1	94.38
cg14679668	chr8	102130344	-0.6611	0.781	0.401	0.94		85.89
cg07307439	chr13	109511907	-0.3623	0.428	0.401	0.94	MYO16	6.33
cg15715256	chr5	42767749	-0.2498	0.2951	0.401	0.94	CCDC152	4.45
cg02995766	chr2	12737909	-0.4781	0.5647	0.401	0.94		87.41
cg20560869	chr12	52447054	-0.8286	0.9788	0.401	0.94	NR4A1	78.97
cg00254495	chr19	1582340	-0.7848	0.9271	0.401	0.94	MBD3	29.89
cg05509190	chr2	177503639	2.078	2.455	0.401	0.94		56.58
cg21784452	chr17	65568745	-0.6404	0.7565	0.401	0.94	PITPNC1	91.3
cg25306003	chr6	167370458	-0.213	0.2516	0.401	0.94	RNASET2	3.69
cg11168533	chr9	36248162	-0.2729	0.3224	0.401	0.94	GNE	93.2
cg08515044	chr10	126716733	-1.005	1.188	0.401	0.94	CTBP2	79.52
cg01597747	chr1	184123622	-0.8823	1.042	0.401	0.94		54.65
cg03462171	chr16	1664488	1.184	1.399	0.401	0.94	CRAMP1L	14.94
cg03540494	chr19	3638778	-0.6349	0.75	0.401	0.94	PIP5K1C	91.17
cg19352605	chr8	145728630	-0.9464	1.118	0.401	0.94	GPT	49.27
cg14477780	chr4	187088191	0.5993	0.708	0.401	0.94	FAM149A	94.18
cg04729004	chr7	128550932	-1.649	1.948	0.401	0.94	KCP	51.73
cg06822249	chr1	24345274	-1.711	2.021	0.401	0.94		39.45
cg18329753	chr19	33727145	-0.3058	0.3613	0.401	0.94		94.01
cg03840467	chr17	75278162	2.191	2.589	0.401	0.94	SEPT9	36.63
cg07940283	chr4	152020248	-0.4103	0.4847	0.401	0.94	RPS3A	6.64
cg07796002	chr19	42392337	-0.7812	0.9228	0.401	0.94	ARHGEF1	74.92
cg16441068	chr14	103112066	-1.113	1.315	0.401	0.94	RCOR1	43.69
cg05327250	chr8	128066154	1.227	1.449	0.401	0.94		78.32
cg14441891	chr9	86923878	-0.22	0.2599	0.401	0.94	SLC28A3	95.16
cg13689384	chr18	3449510	0.1123	0.1326	0.401	0.94	TGIF1	1.57
cg19518465	chr9	136574704	-0.5842	0.6902	0.401	0.94	SARDH	28.64
cg01269731	chr5	138716051	-0.833	0.9841	0.401	0.94	SLC23A1	72.65
cg21548672	chr10	105859313	-0.5877	0.6943	0.401	0.94		87.09
cg19107504	chr10	88467518	-0.9751	1.152	0.401	0.94	LDB3	64.59
cg05243865	chr6	1070136	-1.699	2.007	0.401	0.94	LOC285768	65.15
cg15536490	chr20	55203849	-1.37	1.619	0.401	0.94	TFAP2C	18.61
cg21923050	chr10	7764708	-1.152	1.36	0.401	0.94	ITIH2	42.1
cg26550214	chr5	34609493	-1.456	1.72	0.401	0.94		49.69
cg09471066	chr8	119219173	-0.7771	0.9181	0.401	0.94	SAMD12	32.85
cg04905408	chr3	42190115	-0.7755	0.9162	0.401	0.94	TRAK1	79
cg05653482	chr16	81547133	-0.8305	0.9811	0.401	0.94	CMIP	59.84
cg07587151	chrX	71716830	-0.4168	0.4924	0.401	0.94	HDAC8	94.06
cg08568298	chr17	43922240	-0.7015	0.8287	0.401	0.94	LOC100128977	42.21
cg25653336	chr15	85202837	-0.512	0.6049	0.401	0.94	NMB	90.64
cg08089583	chr3	117477618	-1.621	1.915	0.401	0.94		81.95
cg02241814	chr5	6712816	-0.2322	0.2743	0.401	0.94		3.77
cg23267042	chr1	70671309	-0.1085	0.1282	0.401	0.94	LRRC40	2.22
cg19369939	chr5	173343501	0.333	0.3934	0.401	0.94	CPEB4	91.04
cg15836660	chr13	78493128	0.7547	0.8916	0.401	0.94	EDNRB	4.68
cg18671881	chr2	583286	-2.488	2.94	0.401	0.94		52.21
cg02250071	chr6	150465049	-1.95	2.304	0.401	0.94	PPP1R14C	19.08
cg15891310	chr17	59386564	0.418	0.4939	0.401	0.94	BCAS3	91.9
cg12619972	chr11	4456403	-1.268	1.498	0.401	0.94		86.54
cg12204173	chr12	39296476	-0.4309	0.5091	0.401	0.94	CPNE8	90.85
cg08095196	chr15	35047023	-0.2456	0.2901	0.401	0.94	GJD2	2.19
cg21408822	chr10	126673841	-0.4684	0.5534	0.401	0.94	ZRANB1	90.15
cg12581179	chr11	119180140	-0.3251	0.3841	0.401	0.94	MCAM	94.79
cg13114229	chr19	55881981	0.6958	0.822	0.401	0.94	IL11	21.41
cg16794862	chr2	238578727	-1.314	1.553	0.401	0.94	LRRFIP1	70.95
cg14351692	chr12	13716374	-1.289	1.523	0.401	0.94	GRIN2B	53.13
cg06736849	chr4	83764482	-0.373	0.4407	0.401	0.94	SEC31A	89.91
cg13264494	chr4	114682897	1.015	1.199	0.401	0.94	CAMK2D	3.92
cg25124605	chrX	129116500	-1.074	1.269	0.401	0.94	BCORL1	9.8
cg10785755	chr1	144932609	0.2066	0.244	0.401	0.94	PDE4DIP	3.24
cg07624497	chr1	45228835	0.4852	0.5732	0.401	0.94	KIF2C	94.13
cg18895088	chr5	1553134	-1.113	1.314	0.401	0.94		41.16
cg07427439	chr16	27356124	-0.6046	0.7143	0.401	0.94	IL4R	82.79
cg10543582	chr2	199202432	-2.131	2.517	0.401	0.94		43.54
cg16018377	chr11	394857	1.28	1.512	0.401	0.94	PKP3	45.91
cg25770267	chr1	7596685	-0.8468	1	0.401	0.94	CAMTA1	35.66
cg02433272	chr2	79748939	-0.9289	1.097	0.401	0.94	CTNNA2	17.48
cg12820609	chr6	144329744	-1.765	2.085	0.401	0.94	PLAGL1	52.08
cg13355138	chr12	132397424	-0.4878	0.5763	0.401	0.94	ULK1	90.73
cg17365250	chr7	100487514	-0.2537	0.2997	0.401	0.94	UFSP1	3.93
cg17454234	chr7	100964669	-1.124	1.328	0.401	0.94	RABL5	34.21
cg16563510	chr16	87447312	1.937	2.289	0.401	0.94	ZCCHC14	67.54
cg22646937	chr5	169816792	-0.9419	1.113	0.401	0.94	KCNMB1	30.37
cg17472152	chr6	143486011	-1.089	1.287	0.401	0.94	AIG1	40.58
cg11791343	chr1	246495250	0.3764	0.4448	0.401	0.94	SMYD3	93.66
cg11953335	chr4	141037812	-1.565	1.849	0.401	0.94	MAML3	57.88
cg15563983	chr11	120197726	-1.09	1.288	0.401	0.94	TMEM136	35.09
cg01011154	chr16	29171108	1.094	1.293	0.401	0.94		26.27
cg22207405	chr2	70853907	-1.046	1.236	0.401	0.94		62.87
cg12356249	chr7	1969874	-0.2546	0.3009	0.401	0.94	MAD1L1	96.24
cg23203153	chr20	61570117	-0.2657	0.314	0.401	0.94	DIDO1	3.42
cg04271735	chrX	54824694	-0.8564	1.012	0.401	0.94	ITIH6	61.15
cg16060635	chr1	12588654	0.7955	0.9399	0.401	0.94		77.03
cg19549833	chr7	135623598	-0.8376	0.9897	0.401	0.94	LUZP6	75.24
cg08670916	chr15	31135523	-0.9964	1.177	0.401	0.94		80.47
cg24480227	chr10	114489426	-0.4691	0.5543	0.401	0.94	VTI1A	91.54
cg24803853	chr1	14079484	-0.341	0.4029	0.401	0.94	PRDM2	91.73
cg02632890	chr16	1706045	-0.25	0.2955	0.401	0.94	CRAMP1L	94.08
cg19272547	chr2	238286492	-0.7627	0.9012	0.401	0.94	COL6A3	90.57
cg08971667	chr7	27201728	-0.8919	1.054	0.401	0.94		76.48
cg05735659	chr12	48099394	-0.5553	0.6561	0.401	0.94	RPAP3	9.39
cg07090587	chr20	60899653	-0.748	0.8839	0.401	0.94	LAMA5	80.56
cg24765309	chr2	182005783	1.156	1.366	0.401	0.94	LOC101927156	28.23
cg13322175	chr1	60463903	-1.218	1.439	0.401	0.94	C1orf87	64.63
cg08844035	chr3	48671337	-0.5295	0.6256	0.401	0.94	SLC26A6	88.12
cg07442408	chr16	49518410	-0.4543	0.5368	0.401	0.94		5.49
cg23650346	chr19	49922071	1.569	1.854	0.401	0.94		47.53
cg09594841	chr19	48673392	-0.1805	0.2133	0.401	0.94	LIG1	2.88
cg10624236	chr1	229779188	-0.3925	0.4638	0.401	0.94	URB2	93.5
cg26155802	chr15	102344469	1.937	2.289	0.401	0.94	OR4F6	32.45
cg11213180	chr1	209376237	-0.3966	0.4686	0.401	0.94		7.27
cg10056163	chr17	76523656	-1.698	2.006	0.401	0.94	DNAH17	68.16
cg08933691	chr16	19814264	-0.5087	0.6011	0.401	0.94	IQCK	91.04
cg26436330	chr1	103573700	-1.378	1.628	0.401	0.94	COL11A1	10.89
cg22506456	chr15	96814016	-0.752	0.8886	0.401	0.94	NR2F2-AS1	31.28
cg23689441	chr1	1248347	-0.5223	0.6172	0.401	0.94	CPSF3L	85.23
cg07584368	chr5	178562640	-1.612	1.905	0.401	0.94	ADAMTS2	80.27
cg04710115	chr6	41123396	-0.5232	0.6182	0.401	0.94	TREML1	27.92
cg05014687	chr15	45997284	3.469	4.099	0.401	0.94		22.99
cg13376120	chr2	208675738	-1.312	1.55	0.401	0.94		17.94
cg15590897	chr16	70837763	-0.4758	0.5622	0.401	0.94		15.52
cg17335657	chr19	29583995	1.35	1.595	0.401	0.94		11.55
cg04018879	chr1	3738508	-0.274	0.3238	0.401	0.94	KIAA0562	94.73
cg04717579	chr1	67396577	-0.3104	0.3668	0.401	0.94	MIER1	3.37
cg10875004	chr4	85799002	-1.468	1.735	0.401	0.94	WDFY3	60.51
cg15720797	chr4	95563624	0.5246	0.6199	0.401	0.94	PDLIM5	90.45
cg23788525	chr9	35557933	-0.834	0.9855	0.401	0.94	RUSC2	78.86
cg21490846	chr12	1905324	0.1682	0.1988	0.401	0.94	CACNA2D4	2.36
cg01423368	chr11	76155379	0.2066	0.2441	0.401	0.94	C11orf30	2.36
cg23824254	chr11	15647463	-1.144	1.352	0.401	0.94		84.28
cg14288639	chr9	122351409	2.043	2.414	0.401	0.94		50.23
cg10548399	chr8	143009151	-0.7561	0.8935	0.401	0.94		40.23
cg06008302	chr1	163354879	-2.601	3.074	0.401	0.94		58.91
cg05918355	chr5	54515640	2.265	2.676	0.401	0.94		56.48
cg06221087	chr1	164659666	-0.3068	0.3626	0.401	0.94	PBX1	93.26
cg16713478	chr3	128570653	0.7703	0.9103	0.401	0.94		43.43
cg08418841	chr19	1725758	-0.0998	0.1179	0.401	0.94		1.53
cg10521014	chr16	83950036	-1.126	1.331	0.401	0.94		51.94
cg23992003	chr12	2077686	0.9424	1.114	0.401	0.94	DCP1B	89.31
cg00315619	chr16	85928644	1.507	1.781	0.401	0.94		89.95
cg03995061	chr8	35097798	2.414	2.853	0.401	0.94	UNC5D	75.81
cg15360549	chr1	61713165	-0.2702	0.3193	0.401	0.94	NFIA	94.32
cg11643740	chr20	57657171	-1.47	1.737	0.401	0.94		44.05
cg17006813	chr1	16055853	-1.366	1.614	0.401	0.94	PLEKHM2	89.66
cg15328883	chr11	13014930	-1.106	1.307	0.401	0.94		77.21
cg14862950	chr11	66112661	-0.2633	0.3112	0.401	0.94	BRMS1	3.5
cg12280150	chr11	93819150	-1.055	1.247	0.401	0.94	HEPHL1	74.15
cg01308862	chr6	16158522	-0.9518	1.125	0.401	0.94		79.34
cg20747380	chr7	27142275	-1.534	1.813	0.401	0.94	HOXA2	47.22
cg18820295	chr2	234599330	-1.48	1.749	0.401	0.94	UGT1A6	67.03
cg06040127	chr12	121439440	-1.2	1.418	0.401	0.94	HNF1A	56.6
cg17431382	chr1	78024449	0.2891	0.3417	0.401	0.94	AK5	93.48
cg10836167	chr5	178324449	-0.5589	0.6605	0.401	0.94	ZFP2	90.12
cg12515675	chr3	53252647	-1.217	1.438	0.401	0.94		67.16
cg22806527	chr5	175087093	-2.885	3.409	0.401	0.94	HRH2	38.38
cg07258788	chr3	108304326	-0.3938	0.4654	0.401	0.94	KIAA1524	93.87
cg15530554	chr19	2783156	0.1046	0.1236	0.401	0.94	SGTA	1.45
cg19734015	chr7	94284432	1.641	1.939	0.401	0.94	SGCE	26.41
cg20418125	chr11	133099168	-1.237	1.462	0.401	0.94	OPCML	29.97
cg23046921	chr6	108065649	1.125	1.329	0.401	0.94	SCML4	87.93
cg11430075	chr5	264123	-1.21	1.43	0.401	0.94		32.19
cg18391099	chr7	139657568	-0.4242	0.5013	0.401	0.94	TBXAS1	91.33
cg01258061	chr17	43275464	-0.1757	0.2076	0.401	0.94		3.12
cg24948184	chr3	12230133	-0.579	0.6842	0.401	0.94	SYN2	87.49
cg15184602	chr11	125365808	-0.2314	0.2735	0.401	0.94	FEZ1	1.61
cg26561187	chr22	28073992	-1.416	1.674	0.401	0.94		71.63
cg26327284	chr4	37887255	-1.003	1.185	0.401	0.94		65.42
cg22926869	chr3	108021293	-3.213	3.798	0.401	0.94	HHLA2	64.1
cg26031978	chr11	12418597	-0.8749	1.034	0.401	0.94	PARVA	88.21
cg03441713	chr21	43491362	-1.046	1.236	0.401	0.94	UMODL1	66.97
cg21205139	chr4	156681475	0.9875	1.167	0.401	0.94	GUCY1B3	26.59
cg13513847	chr14	94416458	-0.642	0.7587	0.401	0.94	ASB2	89.68
cg17876742	chr3	26388044	-1.926	2.277	0.401	0.94		85.7
cg17037901	chr9	34282312	-0.3535	0.4178	0.401	0.94	KIF24	92.43
cg25409972	chr15	52320925	1.26	1.489	0.401	0.94	MAPK6	89.24
cg14378789	chr2	112483666	4.213	4.979	0.401	0.94		77.4
cg27480444	chr2	144582331	-2.1	2.482	0.401	0.94		56.41
cg02220284	chr3	71013485	-0.3291	0.389	0.401	0.94	FOXP1	91.04
cg15868169	chr17	4092466	-0.9176	1.084	0.401	0.94	ANKFY1	79.83
cg04952694	chr16	89220688	0.9995	1.181	0.401	0.94	ACSF3	36.06
cg21370663	chr20	3715261	-1.099	1.299	0.401	0.94	HSPA12B	74.16
cg07952381	chr1	23040723	-1.392	1.645	0.401	0.94	EPHB2	58.56
cg03242547	chr12	111127004	0.1314	0.1553	0.401	0.94	HVCN1	2.29
cg12866960	chr12	66635398	-0.5509	0.6511	0.401	0.94	IRAK3	91.9
cg21188731	chr22	37467720	-2.104	2.486	0.401	0.94	TMPRSS6	42.53
cg27053778	chr12	112191522	0.4041	0.4776	0.401	0.94	ACAD10	90.04
cg06836938	chr19	4429454	-0.6062	0.7165	0.401	0.94	CHAF1A	89.31
cg13354414	chr7	88425139	2.35	2.777	0.401	0.94	ZNF804B	63.63
cg17434366	chr4	2746469	0.2284	0.2699	0.401	0.94	TNIP2	96.13
cg06171011	chr15	55296950	-1.918	2.267	0.401	0.94		52.05
cg01300791	chr16	30448949	-0.8028	0.9489	0.401	0.94		75.08
cg19241882	chr10	92753661	1.035	1.224	0.401	0.94		82.19
cg02852989	chr19	55955292	-1.44	1.701	0.401	0.94	SHISA7	23.89
cg11065889	chr12	131562805	2.414	2.853	0.401	0.94	ADGRD1	53.16
cg19500599	chrX	115594970	-2.969	3.509	0.401	0.94	CXorf61	44.68
cg04594727	chr20	47426375	-0.8604	1.017	0.401	0.94	PREX1	77.85
cg22010900	chrX	119379337	-1.012	1.196	0.401	0.94	CXorf42	22.87
cg05189964	chr2	146905177	2.483	2.934	0.401	0.94		47.32
cg00774100	chr6	31465369	-1.214	1.435	0.401	0.94	MICB	9.97
cg25819602	chr7	96627634	-1.283	1.516	0.401	0.94	DLX6AS	78.26
cg19298764	chr2	241195482	-1.16	1.371	0.401	0.94		29.97
cg11861532	chr5	73912665	0.3203	0.3786	0.401	0.94		93.93
cg18534532	chr10	7809348	-0.7119	0.8415	0.401	0.94	KIN	83.95
cg10111831	chr11	32815865	-0.9441	1.116	0.401	0.94	CCDC73	82.76
cg03162779	chr11	2308362	1.872	2.213	0.401	0.94		40.41
cg10530085	chr2	38004845	0.3726	0.4404	0.401	0.94		93.88
cg04594613	chr5	19838947	-1.04	1.229	0.401	0.94	CDH18	87.74
cg09035093	chr6	132181821	-0.4185	0.4946	0.401	0.94	ENPP1	91.2
cg17694094	chr3	18484672	-0.7048	0.833	0.401	0.94		87.6
cg17185404	chr3	70374240	-1.055	1.247	0.401	0.94		18.17
cg16087666	chr17	74103898	-1.317	1.557	0.401	0.94		57.74
cg22195176	chr17	74703150	-0.9591	1.134	0.401	0.94	MXRA7	84.04
cg23687320	chr15	58830872	-0.6015	0.7109	0.401	0.94	LIPC	86.19
cg04855678	chr3	195946921	0.9152	1.082	0.401	0.94	OSTalpha	8.91
cg11697433	chr7	6537124	-0.7215	0.8528	0.401	0.94	GRID2IP	87.6
cg06044537	chr9	4843017	-0.6176	0.73	0.401	0.94	RCL1	89.67
cg27586797	chr5	13664584	7.154	8.456	0.401	0.94		47.48
cg04134809	chr9	135071870	1.213	1.434	0.401	0.94	NTNG2	82.26
cg01802009	chr2	68694860	0.2974	0.3515	0.401	0.94	APLF	5.88
cg06092953	chr18	77905699	1.669	1.973	0.401	0.94	LOC100130522	50.47
cg02945374	chr6	141809805	-0.6213	0.7344	0.401	0.94		19.06
cg09631472	chr10	76586650	-0.6611	0.7814	0.401	0.94	MYST4	10.6
cg23461092	chr22	25563772	-0.8665	1.024	0.401	0.94	KIAA1671	26.35
cg13735018	chr6	158404121	-1.3	1.536	0.401	0.94	SYNJ2	74.96
cg01673185	chr9	130823837	-0.8259	0.9762	0.401	0.94	NAIF1	84.27
cg17299745	chr14	93571681	-0.7359	0.8698	0.401	0.94	ITPK1	43.92
cg25203007	chr1	24126017	-0.5736	0.678	0.401	0.94	GALE	31.5
cg11344708	chr17	56315931	-0.4619	0.546	0.401	0.94	LPO	11.05
cg24431602	chr1	202894148	0.9967	1.178	0.401	0.94	KLHL12	90.94
cg26313066	chr12	58017870	-0.621	0.734	0.401	0.94	SLC26A10	28.55
cg00880682	chr3	149766862	0.5982	0.7071	0.401	0.94		89.73
cg24098203	chr6	35227659	-0.1914	0.2262	0.401	0.94	ZNF76	3.12
cg06409416	chr1	120048924	-0.2999	0.3545	0.401	0.94	HSD3B1	93.86
cg04972745	chr10	101287846	0.4509	0.5329	0.401	0.94		4.65
cg06520088	chr16	683852	-0.3947	0.4665	0.401	0.94	WFIKKN1	93.69
cg23910786	chr18	47721232	0.126	0.1489	0.401	0.94	MYO5B	2.02
cg07771113	chr11	74953048	0.2615	0.3091	0.401	0.94	TPBGL	2.74
cg19450111	chr14	99728984	-2.321	2.744	0.401	0.94	BCL11B	50.74
cg06073302	chr17	80066687	-0.8374	0.9898	0.401	0.94	CCDC57	74.52
cg12988266	chr16	2041361	-1.125	1.33	0.401	0.94	SYNGR3	47.01
cg21082122	chr2	3307517	0.1105	0.1306	0.401	0.94	TSSC1	1.59
cg24907149	chr7	64148585	-0.62	0.7329	0.401	0.94	ZNF107	88.42
cg18253101	chr19	709325	0.138	0.1631	0.401	0.94	PALM	2.28
cg20667843	chr2	11942922	-0.4302	0.5086	0.401	0.94	LPIN1	91.52
cg12471811	chr10	49813371	-1.88	2.222	0.401	0.94	ARHGAP22	23.75
cg05029288	chr4	39529354	0.1282	0.1516	0.401	0.94	UGDH	2.14
cg24457886	chr19	49496489	-0.1086	0.1284	0.401	0.94	GYS1	1.58
cg09970552	chr11	57520334	0.326	0.3853	0.401	0.94	BTBD18	96.71
cg16405174	chr13	24868964	0.5976	0.7064	0.401	0.94	SPATA13	87.9
cg09612655	chr2	23642945	-0.9843	1.164	0.401	0.94	KLHL29	80.28
cg21340944	chr2	18742473	-1.312	1.551	0.401	0.94	RDH14	73.23
cg16237606	chr12	103863574	-3.14	3.712	0.401	0.94	C12orf42	55.93
cg19230443	chr19	49950584	-0.6433	0.7604	0.401	0.94	PIH1D1	85.15
cg05383910	chr7	37431792	-1.224	1.447	0.401	0.94	ELMO1	74.63
cg15985703	chr5	21452809	-3.34	3.948	0.401	0.94		29.17
cg19701560	chr14	94638510	-1.986	2.348	0.401	0.94		36.42
cg23145206	chr10	35463958	-1.203	1.422	0.401	0.94	CREM	79.56
cg04704744	chr1	27217609	-0.2242	0.265	0.401	0.94	GPN2	94.46
cg05949913	chr6	132557557	1.246	1.473	0.401	0.94		63.45
cg16466870	chr14	101926959	-0.6937	0.82	0.401	0.94		50.45
cg23786063	chr12	46245723	-0.2577	0.3046	0.401	0.94	ARID2	94.54
cg00173538	chr6	42071219	-0.7176	0.8483	0.401	0.94	C6orf132	81.67
cg25961292	chr11	73428020	0.5536	0.6543	0.401	0.94	RAB6A	86.9
cg11012194	chr9	123606428	0.3685	0.4356	0.401	0.94	PSMD5-AS1	94.31
cg26300787	chr1	225844533	-0.2753	0.3254	0.401	0.94		94.97
cg15709754	chr3	73045843	-0.2588	0.3059	0.401	0.94	PPP4R2	4.48
cg22607793	chr1	205000910	-0.83	0.9811	0.401	0.94		44.12
cg24443559	chr7	158666095	-1.596	1.887	0.401	0.94	WDR60	83.64
cg03876622	chr12	10876230	-0.1797	0.2124	0.401	0.94	CSDA	2.9
cg03646564	chr5	40909520	-1.537	1.817	0.401	0.94	C7	46.95
cg14535274	chr3	121151186	-0.7027	0.8306	0.401	0.94	POLQ	15.01
cg24015747	chr19	4323081	2.103	2.486	0.401	0.94	FSD1	24.46
cg13979066	chr1	25757282	-0.2066	0.2442	0.401	0.94	TMEM57	3
cg04004843	chr8	67976890	0.1205	0.1424	0.401	0.94	CSPP1	1.95
cg04203742	chr10	2371007	-2.149	2.54	0.401	0.94		59.41
cg25901444	chr7	5336713	0.8545	1.01	0.401	0.94	SLC29A4	7.17
cg23499632	chr5	1140123	-0.6081	0.7188	0.401	0.94		33.01
cg13656636	chrX	130500672	-0.775	0.9162	0.401	0.94		17.9
cg05764960	chr4	119631674	-0.2639	0.3119	0.401	0.94	METTL14	94.45
cg08075475	chr4	1998053	-0.2659	0.3143	0.401	0.94	WHSC2	94.94
cg01424189	chr11	18754407	-0.6581	0.7779	0.401	0.94	PTPN5	82.17
cg01799735	chr4	95273333	-0.9913	1.172	0.401	0.94		22.66
cg17773000	chr7	23146236	0.5062	0.5984	0.401	0.94	KLHL7	4.58
cg09579928	chr8	37904681	0.4859	0.5743	0.401	0.94	EIF4EBP1	91.49
cg02647990	chr3	196230837	-0.1687	0.1995	0.401	0.94	RNF168	2.93
cg22477971	chr1	22984594	-1.662	1.965	0.401	0.94	C1QB	35.49
cg19152502	chr21	19165818	-0.5589	0.6607	0.401	0.94	C21orf91	89.16
cg15276423	chr9	133809110	0.8887	1.051	0.401	0.94	FIBCD1	80.89
cg05772850	chr16	583676	-0.8097	0.9571	0.401	0.94	SOLH	83.6
cg21174746	chr5	11903296	2.176	2.572	0.401	0.94	CTNND2	19.12
cg25817435	chr2	223435533	-0.3429	0.4054	0.401	0.94		92.47
cg12803091	chr20	32403388	-0.3182	0.3762	0.401	0.94	CHMP4B	94.68
cg05027972	chr14	73357268	-2.239	2.647	0.401	0.94	DPF3	71.96
cg14686845	chr8	6565560	-0.2995	0.3541	0.401	0.94	AGPAT5	3.6
cg02610360	chr11	120197521	-1.076	1.272	0.401	0.94	TMEM136	77.55
cg11337624	chr7	79941621	-0.8804	1.041	0.401	0.94		53.64
cg13078926	chr19	56660055	-0.2997	0.3543	0.401	0.94	ZNF444	93.61
cg09595238	chr4	25363228	-1.137	1.344	0.401	0.94	ZCCHC4	82.28
cg08419061	chr10	67345266	2.786	3.293	0.401	0.94	LINC01515	65.22
cg10612096	chr2	231865097	-2.491	2.945	0.401	0.94	SPATA3	47.25
cg14804880	chr14	77193902	-1.113	1.316	0.401	0.94		66.79
cg23506391	chr16	84440071	-3.361	3.973	0.401	0.94	ATP2C2	56.47
cg00703566	chr18	10862	0.7851	0.9281	0.401	0.94	LOC102723376	9.18
cg12400070	chr5	136315340	-1.728	2.042	0.401	0.94	SPOCK1	42.05
cg01939741	chr1	107680714	1.831	2.165	0.401	0.94		65.77
cg03648806	chr15	69042309	-0.9939	1.175	0.401	0.94		74.73
cg21082902	chr12	131702196	-2.243	2.651	0.401	0.94		61.71
cg10620501	chr8	37620046	-0.556	0.6573	0.401	0.94	PROSC	6.29
cg05400670	chrX	67867332	-0.8786	1.039	0.401	0.94	STARD8	24.05
cg24364535	chr11	133098499	1.853	2.19	0.401	0.94	OPCML	31.85
cg12383447	chr5	148779288	-0.4186	0.4949	0.401	0.94		91.76
cg05118864	chr1	42270063	-1.062	1.255	0.401	0.94	HIVEP3	44.38
cg24415922	chr4	858814	-0.386	0.4563	0.401	0.94	GAK	93.06
cg25882579	chr8	24799414	-0.924	1.092	0.401	0.94		9.11
cg08932495	chr11	44934041	-1.004	1.187	0.401	0.94	TSPAN18	52.99
cg16437983	chr7	16341410	-0.6812	0.8053	0.401	0.94	ISPD	86.23
cg21868779	chr14	105444910	0.2578	0.3048	0.401	0.94	AHNAK2	3.55
cg10495606	chr2	45961168	-0.5859	0.6926	0.401	0.94	PRKCE	91.64
cg13520261	chr15	64183373	-0.1844	0.218	0.401	0.94		2.97
cg09499256	chr19	52263842	-0.986	1.166	0.401	0.94	FPR2	30.52
cg26738080	chr3	52487733	-0.7056	0.8342	0.401	0.94	TNNC1	88.08
cg04862340	chr16	6534204	-3.056	3.612	0.401	0.94	A2BP1	31.71
cg16758237	chr3	33865510	0.4924	0.5821	0.401	0.94	PDCD6IP	89.24
cg27644795	chr8	114390744	-1.326	1.567	0.401	0.94	CSMD3	34.28
cg16706631	chr6	26204823	-0.8343	0.9863	0.401	0.94	HIST1H4E	7.61
cg13883127	chr15	34656066	-0.7288	0.8616	0.401	0.94	LPCAT4	72.83
cg24426733	chr1	33938904	0.6215	0.7348	0.401	0.94	ZSCAN20	94.17
cg02927921	chr18	20843872	-0.8592	1.016	0.401	0.94		94.25
cg19403104	chr19	50031246	-1.475	1.744	0.401	0.94	RCN3	9.25
cg15240064	chr7	6746837	-0.1533	0.1813	0.401	0.94	ZNF12	3.05
cg21078395	chr19	1593200	-0.215	0.2542	0.401	0.94	MBD3	2.99
cg15883593	chr3	117533790	-1.929	2.28	0.401	0.94		28.99
cg18496597	chr20	23361864	-0.7931	0.9377	0.401	0.94	NAPB	84.28
cg25642180	chr15	68000384	-1.626	1.923	0.401	0.94	MAP2K5	59.28
cg07406797	chr2	10818165	-0.2966	0.3506	0.401	0.94	NOL10	93.11
cg26692724	chr14	23426158	-0.2757	0.326	0.401	0.94	HAUS4	3.54
cg03641940	chr5	125712782	-0.3919	0.4634	0.401	0.94	GRAMD3	93.13
cg01224949	chr16	82117013	0.3511	0.4151	0.401	0.94	HSD17B2	93.56
cg25818109	chr3	186937654	-0.6972	0.8243	0.401	0.94	MASP1	16.18
cg25509415	chr10	44790336	-0.2952	0.349	0.401	0.94		93.74
cg01577646	chr6	166911121	-1.278	1.511	0.401	0.94	RPS6KA2	71.99
cg13032463	chr6	166582585	-2.505	2.961	0.401	0.94	T	31.16
cg07101212	chr5	10664029	-1.406	1.662	0.401	0.94		36.91
cg23344474	chr18	29756497	-0.8195	0.9689	0.401	0.94		84.52
cg08601292	chr22	27506360	-0.777	0.9187	0.401	0.94		27.76
cg09594160	chr8	18918361	-0.3585	0.4238	0.401	0.94		93.69
cg26465405	chr19	3039745	-0.6826	0.8071	0.401	0.94	TLE2	78.31
cg10029076	chr3	51423232	-0.2017	0.2385	0.401	0.94	MANF	3.2
cg05941598	chr1	211714754	-0.3831	0.4529	0.401	0.94		90.88
cg21148362	chr3	62353708	-2.5	2.956	0.401	0.94		18.06
cg20896351	chr22	30025613	-0.403	0.4764	0.401	0.94	NF2	88.94
cg12563872	chr22	21291587	-0.729	0.8619	0.401	0.94	CRKL	71.62
cg09179079	chr6	146348690	-0.3083	0.3645	0.401	0.94	GRM1	5.08
cg10254692	chr6	144386515	-1.033	1.221	0.401	0.94	PLAGL1	40.32
cg15924121	chr11	30929357	-0.5601	0.6622	0.401	0.94		91.99
cg00576388	chr12	54718905	0.1096	0.1296	0.401	0.94	COPZ1	1.93
cg08897397	chr1	163053130	1.933	2.286	0.401	0.94		70.21
cg24167975	chr12	125473719	0.142	0.1679	0.401	0.94	DHX37	2.8
cg05080566	chr1	12079505	0.2296	0.2715	0.401	0.94	MIIP	3.83
cg13722431	chr6	2903533	0.1226	0.145	0.401	0.94	SERPINB9	1.92
cg21266314	chr7	100493710	-0.6416	0.7586	0.401	0.94	ACHE	1.6
cg16685777	chr6	100809051	-0.9304	1.1	0.401	0.94		19.54
cg25912529	chr5	51156364	2.383	2.817	0.401	0.94		46.93
cg05027735	chr9	20294347	-0.639	0.7556	0.401	0.94		84.46
cg17362109	chr3	194981274	-0.3545	0.4192	0.401	0.94	C3orf21	8
cg06959135	chr3	186330804	-1.072	1.268	0.401	0.94	AHSG	83.1
cg17354785	chr6	31798069	-0.2992	0.3538	0.401	0.94		6.07
cg21466781	chr2	11083097	-1.465	1.732	0.401	0.94		39.59
cg05883951	chr9	127214670	-0.8071	0.9543	0.401	0.94		30.87
cg24482879	chr3	197610033	-0.2871	0.3395	0.401	0.94		93.07
cg06631766	chr10	98469437	-0.6214	0.7348	0.401	0.94	PIK3AP1	87.56
cg17499719	chr20	17588410	-0.4542	0.5371	0.401	0.94	DSTN	90.93
cg23966157	chr14	74486355	-0.2409	0.2848	0.401	0.94	C14orf45	3.66
cg11772665	chr18	74722724	-1.152	1.363	0.401	0.94	MBP	29.65
cg00394358	chr5	139283681	-0.09693	0.1146	0.401	0.94	NRG2	1.55
cg12757011	chr2	162281111	-1.388	1.641	0.401	0.94	TBR1	60.18
cg05402793	chr2	149633660	-1.716	2.029	0.401	0.94	KIF5C	30.61
cg08458487	chr10	81709191	0.8442	0.9982	0.401	0.94	SFTPD	26.39
cg08407765	chr1	6475510	0.2773	0.3278	0.401	0.94	HES2	3.83
cg12305132	chr1	6105764	-1.298	1.534	0.401	0.94	KCNAB2	70.86
cg00263589	chr14	24556022	-0.6283	0.7429	0.401	0.94		81.8
cg09278646	chr3	167466262	0.7164	0.8471	0.401	0.94	SERPINI1	88.53
cg26346001	chr11	764335	-0.7089	0.8382	0.401	0.94	TALDO1	80.69
cg17487705	chr6	707897	-0.6149	0.727	0.401	0.94		88.19
cg12675714	chr4	159592618	0.2464	0.2914	0.401	0.94	C4orf46	4.35
cg05023790	chr1	31743354	-0.3741	0.4424	0.401	0.94	SNRNP40	91
cg19992167	chr8	91330510	-1.532	1.811	0.401	0.94	LINC00534	26.41
cg08433388	chr17	17905636	-0.2929	0.3464	0.401	0.94	LRRC48	93.29
cg13041244	chr11	19284694	1.141	1.349	0.401	0.94		71.31
cg11083416	chr3	128417359	0.3142	0.3715	0.401	0.94		7.16
cg08491150	chr16	77226774	-1.2	1.419	0.401	0.94	MON1B	90.1
cg26684139	chr5	36668326	-1.087	1.285	0.401	0.94	SLC1A3	20.24
cg11897539	chr11	2017485	1.444	1.708	0.401	0.94	H19	49.69
cg05040816	chr1	145530935	-0.2846	0.3365	0.401	0.94	ITGA10	94.15
cg12552402	chr12	72083379	-0.3273	0.387	0.401	0.94	TMEM19	93.86
cg04783733	chr11	130736059	-0.5048	0.5969	0.401	0.94		90.3
cg17893421	chr14	77008428	-0.6631	0.7841	0.401	0.94		87.19
cg22010582	chr8	109455852	0.185	0.2187	0.401	0.94	TTC35	3.04
cg18226049	chr11	2424791	-0.3714	0.4392	0.401	0.94	TSSC4	91.44
cg10202902	chr3	11610506	-1.231	1.456	0.401	0.94	VGLL4	69.7
cg22279027	chr2	160919034	0.3459	0.409	0.401	0.94	PLA2R1	2.35
cg20155035	chr1	235091106	-0.6071	0.7179	0.401	0.94		72.91
cg16429887	chr2	47053842	-0.2218	0.2623	0.401	0.94	LOC100134259	94.13
cg25453686	chr22	48880056	-1.791	2.118	0.401	0.94		27.16
cg06129705	chr5	33840879	-0.9251	1.094	0.401	0.94	ADAMTS12	40.4
cg18188326	chr4	17518450	-1.595	1.886	0.401	0.94	CLRN2	31.16
cg19108747	chr2	225266263	-0.6778	0.8016	0.401	0.94	FAM124B	89.01
cg26963367	chr15	89157841	0.5197	0.6145	0.401	0.94		7.91
cg08439120	chr10	6150272	-0.9074	1.073	0.401	0.94	RBM17	63.09
cg26529946	chr5	147585283	-1.011	1.196	0.401	0.94	SPINK6	80.49
cg18185554	chr14	103294574	-0.8073	0.9547	0.401	0.94	TRAF3	36.49
cg23130368	chr3	57479362	-0.9287	1.098	0.401	0.94	DNAH12	78.05
cg22022010	chr21	45844718	1.331	1.574	0.401	0.94	TRPM2	60.07
cg18889824	chr17	27373402	-0.8186	0.968	0.401	0.94	PIPOX	18.8
cg18025812	chr6	88642234	-0.6821	0.8067	0.401	0.94		83.31
cg19515484	chr6	1606877	-0.951	1.125	0.401	0.94		72.27
cg15889594	chr17	36605927	-1.415	1.673	0.401	0.94		32.28
cg26817145	chr15	71807797	-1.045	1.236	0.401	0.94	THSD4	67.19
cg22311403	chr6	168352521	-0.6843	0.8092	0.401	0.94	MLLT4	81.28
cg15808205	chr1	204588085	-0.8426	0.9964	0.401	0.94	LRRN2	88.4
cg01787808	chr15	34502580	-0.5628	0.6656	0.401	0.94	C15orf29	6.09
cg16404784	chr14	38087605	0.7662	0.9061	0.401	0.94		7.64
cg09562045	chr4	5890424	3.299	3.901	0.401	0.94	CRMP1	26.69
cg01514353	chr22	46259643	-0.5329	0.6302	0.401	0.94		9.05
cg18076399	chr15	25423404	-0.8857	1.047	0.401	0.94	SNORD115-9	33.62
cg18514595	chr22	49579968	5.78	6.835	0.401	0.94		28.35
cg00453202	chr16	85482380	-0.859	1.016	0.401	0.94		42.2
cg05605326	chr10	90423824	3.011	3.561	0.401	0.94	LIPF	68.03
cg25795456	chr19	54617931	0.2068	0.2445	0.401	0.94	PRPF31	3.56
cg27401755	chr8	100371135	1.995	2.359	0.401	0.94	VPS13B	47.88
cg24179027	chr11	66742372	-0.7929	0.9377	0.401	0.94	C11orf86	81.21
cg13289884	chr12	12872686	-1.263	1.494	0.401	0.94	CDKN1B	59.97
cg17176981	chr12	82463955	-1.71	2.022	0.401	0.94		39.9
cg14886365	chr4	106943422	-0.4597	0.5436	0.401	0.94	LOC101929577	91.2
cg04489069	chr6	149069824	-0.2434	0.2879	0.401	0.94	UST	3.37
cg27518934	chr6	114215118	-1.135	1.342	0.401	0.94		69.36
cg11586340	chr12	66132134	-0.8738	1.033	0.401	0.94		80.18
cg06869501	chr19	21541044	0.5922	0.7003	0.401	0.94	ZNF738	76.99
cg24436484	chr3	50327645	-0.513	0.6066	0.401	0.94	IFRD2	89.6
cg16271622	chr18	165402	-0.6155	0.7278	0.401	0.94	USP14	86.1
cg13793510	chr2	236328232	1.157	1.369	0.401	0.94		86.8
cg03846288	chr15	59279849	-0.1893	0.2239	0.401	0.94	RNF111	3.11
cg08076462	chr16	87784310	0.2043	0.2416	0.401	0.94	KLHDC4	97.98
cg05163475	chr17	7833958	-0.5969	0.7059	0.401	0.94	KCNAB3	90.39
cg03040700	chr8	87243045	-1.154	1.365	0.401	0.94	SLC7A13	79.45
cg22855767	chr14	95806027	-1.187	1.404	0.401	0.94		63.95
cg27149736	chr4	153954859	-0.3841	0.4542	0.401	0.94		94.73
cg14126600	chr10	134628045	-1.45	1.714	0.401	0.94		55.68
cg19350828	chr10	123809831	-0.5924	0.7006	0.401	0.94	TACC2	83.08
cg00280377	chr4	189060045	-0.2492	0.2947	0.401	0.94	TRIML1	94.24
cg13844193	chr1	91193193	0.8874	1.049	0.401	0.94		80.93
cg10217202	chr14	62331131	-1.01	1.195	0.401	0.94		74.68
cg11017445	chr12	8255485	-0.316	0.3737	0.401	0.94		93.55
cg08565836	chr10	92753740	1.276	1.509	0.401	0.94		80.8
cg12297819	chr19	44207476	-0.8342	0.9866	0.401	0.94		80.74
cg03474184	chr1	20670838	-1.866	2.207	0.401	0.94	VWA5B1	55.57
cg08132511	chr7	123071468	2.323	2.747	0.401	0.94		58.09
cg03965223	chr16	87686325	-1.541	1.822	0.401	0.94	JPH3	55.33
cg16646257	chr10	69417794	-1.574	1.861	0.401	0.94	CTNNA3	59.69
cg14323776	chr6	159054604	-0.3316	0.3922	0.401	0.94	TMEM181	93.28
cg14188840	chr7	27220398	1.144	1.354	0.401	0.94	HOXA10	71.26
cg22562040	chr6	33421819	-0.2513	0.2972	0.401	0.94	ZBTB9	4.37
cg21687382	chr3	43681482	-1.497	1.771	0.401	0.94		60.76
cg13806162	chr1	865013	-0.8002	0.9464	0.401	0.94	SAMD11	50.12
cg25081135	chr2	26618349	-1.053	1.246	0.401	0.94	EPT1	69.46
cg20539690	chr10	101190675	-0.2586	0.3058	0.401	0.94	GOT1	4.48
cg14139511	chr9	86238119	0.1184	0.14	0.401	0.94	C9orf103	2.8
cg23758626	chr6	159486410	-0.8937	1.057	0.401	0.94		80.48
cg11012543	chr3	52231691	0.7697	0.9103	0.401	0.94	ALAS1	77.72
cg10335589	chr21	31801913	-2.617	3.095	0.401	0.94	KRTAP13-4	49.48
cg04537209	chr17	42767308	-0.2103	0.2487	0.401	0.94	CCDC43	2.89
cg22276264	chr3	13738849	-1.402	1.658	0.401	0.94	LINC00620	56.56
cg13039542	chr1	25517913	-0.9384	1.11	0.401	0.94		54.21
cg22992503	chr16	79123882	-1.431	1.692	0.401	0.94	WWOX	59.72
cg12811775	chr12	103273420	0.9935	1.175	0.401	0.94	PAH	36.4
cg15908398	chr12	112037868	-1.838	2.173	0.401	0.94	ATXN2	26.14
cg18809403	chr20	30504995	-1.313	1.553	0.401	0.94	TTLL9	64.51
cg14568311	chr10	71868633	-1.227	1.451	0.401	0.94	H2AFY2	51.73
cg26555189	chr22	26913427	-0.8415	0.9952	0.401	0.94		78.37
cg02308560	chr19	1071176	0.9163	1.084	0.401	0.94	HMHA1	18.84
cg25470966	chr1	199369213	-0.3469	0.4102	0.401	0.94		4.76
cg17008473	chr2	38356469	-0.6187	0.7317	0.401	0.94		87.41
cg23729407	chr2	235879320	-1.191	1.409	0.401	0.94	SH3BP4	53.97
cg25061914	chr22	37447468	-1.614	1.909	0.401	0.94	KCTD17	2
cg05186787	chr9	79307243	0.4737	0.5603	0.401	0.94	PRUNE2	12.58
cg08936501	chr1	117722652	-0.5299	0.6268	0.401	0.94	VTCN1	89.82
cg04214403	chr16	5479602	1.234	1.459	0.401	0.94		87.38
cg07932476	chr2	27211533	-0.8194	0.9692	0.401	0.94	MAPRE3	79.53
cg15576590	chr20	40283662	-0.9595	1.135	0.401	0.94		75.56
cg21129701	chr8	67974639	-0.2712	0.3207	0.401	0.94	COPS5	4.47
cg02848961	chr1	202091865	-1.649	1.95	0.401	0.94	GPR37L1	28.59
cg18376860	chr15	65369137	1.269	1.5	0.401	0.94	LOC390594	71.91
cg09685471	chr8	97415015	-0.6838	0.8088	0.401	0.94		36.5
cg04042162	chr9	127432829	-0.2794	0.3305	0.401	0.94	MIR181A2HG	94.51
cg05660436	chr1	33358957	0.1488	0.176	0.401	0.94	HPCA	3.22
cg26889241	chr6	96024492	-1.862	2.202	0.401	0.94	MANEA-AS1	24.98
cg07963760	chr1	120612152	0.08686	0.1027	0.401	0.94	NOTCH2	1.26
cg09694718	chrX	56755675	-0.9022	1.067	0.401	0.94	LINC01420	6.9
cg11188031	chr5	156485648	-1.872	2.215	0.401	0.94	HAVCR1	55.01
cg06694678	chr1	173375109	-0.4689	0.5545	0.401	0.94	LOC100506023	29.86
cg06807650	chr11	125086049	1.586	1.876	0.401	0.94	PKNOX2	65.26
cg20655350	chr2	219124263	-1.082	1.28	0.401	0.94	GPBAR1	62.34
cg03643904	chr10	126063738	-1.125	1.331	0.401	0.94		76.99
cg23359488	chr18	68026362	-0.3856	0.4561	0.401	0.94		94.06
cg06014334	chr10	126215353	-0.7959	0.9413	0.401	0.94	LHPP	53.34
cg27574066	chr17	26687382	-0.3412	0.4036	0.401	0.94	TMEM199	93.69
cg03223467	chr1	43739650	-0.4077	0.4822	0.401	0.94	TMEM125	91.96
cg23494572	chr7	2607363	-0.7413	0.8768	0.401	0.94	IQCE	81.78
cg23016068	chr7	158905063	1.041	1.232	0.401	0.94	VIPR2	84.66
cg00757212	chr12	22488176	-1.098	1.299	0.401	0.94	ST8SIA1	42.49
cg07007537	chr7	79725552	1.005	1.188	0.401	0.94		83.53
cg13521944	chr22	45596948	-0.1672	0.1977	0.401	0.94	C22orf9	97.73
cg13157328	chr1	115518945	-1.32	1.561	0.401	0.94	SYCP1	80.78
cg27163061	chr11	64135902	0.0916	0.1083	0.401	0.94	RPS6KA4	98.7
cg02797930	chr3	153839287	0.3967	0.4693	0.401	0.94	SGEF	5.01
cg21358444	chr13	113550889	1.318	1.559	0.401	0.94		36.76
cg07314384	chr2	132218291	2.735	3.236	0.401	0.94	RNU6-81P	71.01
cg24721916	chrX	129473599	0.5369	0.635	0.401	0.94	SLC25A14	4.48
cg09020840	chr17	73087391	-0.577	0.6825	0.401	0.94	SLC16A5	15.53
cg23189639	chr3	48669774	0.3081	0.3645	0.401	0.94	SLC26A6	94.86
cg17598607	chr1	16574756	0.2822	0.3338	0.401	0.94	FBXO42	94.55
cg08684922	chr6	20534350	-0.5007	0.5922	0.401	0.94	CDKAL1	7.39
cg11118385	chr17	65453389	-0.2661	0.3147	0.401	0.94	PITPNC1	94.43
cg26533023	chr16	89422171	-0.4085	0.4832	0.401	0.94	ANKRD11	94.37
cg08339159	chr4	155507878	-1.452	1.717	0.401	0.94	FGA	73.53
cg08358474	chr21	34398060	-0.329	0.3891	0.401	0.94	OLIG2	3.85
cg07309764	chr7	79763914	-0.2144	0.2536	0.401	0.94	GNAI1	3.15
cg25840276	chrX	13110965	-1.066	1.261	0.401	0.94		28.27
cg16599006	chr21	20269456	-3.738	4.422	0.401	0.94		54.96
cg27644095	chr6	31025014	2.538	3.002	0.401	0.94	HCG22	65.39
cg10952054	chr6	52954716	0.2874	0.3399	0.401	0.94	FBXO9	93.9
cg26358374	chr12	110252616	-0.3322	0.393	0.401	0.94	TRPV4	93.07
cg01900480	chr5	139068516	-0.9336	1.104	0.401	0.94		64.69
cg04151327	chr3	119205552	-0.1922	0.2274	0.401	0.94	POGLUT1	95.49
cg26742275	chr15	99971423	-1.225	1.449	0.401	0.94		42.83
cg21126506	chr14	76954980	-1.347	1.594	0.401	0.94	ESRRB	71.51
cg25498385	chr13	21288714	-0.826	0.9771	0.401	0.94	IL17D	80.66
cg18250918	chr2	218891002	-0.5191	0.614	0.401	0.94		91.17
cg13862419	chr11	120038190	-0.79	0.9345	0.401	0.94		83.13
cg24926320	chr5	150163018	-1.115	1.319	0.401	0.94	SMIM3	62.99
cg04694812	chr5	63257554	2.443	2.89	0.401	0.94	HTR1A	31.62
cg27084736	chr15	25787997	-0.6971	0.8246	0.401	0.94		86.53
cg01491398	chr7	157551024	-1.415	1.674	0.401	0.94	PTPRN2	41.4
cg25369862	chr11	134279948	-0.9896	1.171	0.401	0.94	B3GAT1	19.72
cg10491563	chr3	158378015	-0.5206	0.6158	0.401	0.94	GFM1	91.25
cg13075951	chr6	39282393	-1.704	2.016	0.401	0.94	KCNK17	76.69
cg17770564	chr11	64949502	0.1232	0.1457	0.401	0.94	CAPN1	1.82
cg11002560	chr9	94477256	-2.035	2.407	0.401	0.94		59.14
cg06808498	chr14	60974525	-1.872	2.214	0.401	0.94	SIX6	25.18
cg22808435	chr5	37772265	-1.497	1.771	0.401	0.94		54.55
cg11991046	chr9	123884040	-0.2865	0.3389	0.401	0.94	CNTRL	5.92
cg16681268	chr7	117067616	2.701	3.196	0.401	0.94	ASZ1	20.19
cg05589999	chr2	85035637	-1.12	1.325	0.401	0.94	DNAH6	76.46
cg22417068	chr9	133259763	-1.1	1.301	0.401	0.94	HMCN2	75.93
cg13122498	chr6	38445981	-3.589	4.245	0.401	0.94	BTBD9	82.45
cg08736267	chr10	121461890	-0.8489	1.004	0.401	0.94		75.74
cg14488842	chr5	179892209	-0.619	0.7322	0.401	0.94		85.94
cg12225377	chr11	65122185	0.1046	0.1237	0.401	0.94	TIGD3	1.49
cg01740631	chrX	47440502	-1.029	1.218	0.401	0.94	TIMP1	36.74
cg22669937	chrX	16189667	1.99	2.355	0.401	0.94		86.15
cg02650855	chr2	8818210	0.2358	0.2789	0.401	0.94	ID2-AS1	4.19
cg09689177	chr5	55959580	-0.3376	0.3993	0.401	0.94		93.3
cg27356964	chr6	162624446	2.276	2.693	0.401	0.94	PARK2	67.91
cg17017152	chr1	61547389	0.712	0.8422	0.401	0.94	NFIA	11.31
cg05976500	chr17	8926895	-1.629	1.927	0.401	0.94	NTN1	24.64
cg16908770	chr1	156430513	-0.7615	0.9008	0.401	0.94		86.58
cg10071999	chr16	13426616	1.035	1.225	0.401	0.94		24.24
cg14652949	chr6	43470279	-0.4825	0.5708	0.401	0.94	TJAP1	91.68
cg17333479	chr19	38086035	-0.2174	0.2572	0.401	0.94	ZNF540	3.26
cg00551972	chr2	121436650	-1.002	1.186	0.401	0.94		45.88
cg12306228	chr10	95372462	-1.096	1.296	0.401	0.94	PDE6C	60.25
cg26720404	chr5	143584869	-0.2943	0.3482	0.401	0.94	KCTD16	2.59
cg07058144	chr11	12296815	-0.6309	0.7463	0.401	0.94		84.53
cg23836814	chr11	47681300	-2.638	3.12	0.401	0.94	AGBL2	56.28
cg23680448	chr17	46806559	-0.4054	0.4796	0.401	0.94	HOXB13	6.26
cg03269020	chr13	109444752	-2.339	2.767	0.401	0.94	MYO16	69.12
cg01246266	chr17	76126490	-0.9464	1.12	0.401	0.94	TMC8	52.17
cg20495677	chr7	34801759	-1.197	1.416	0.401	0.94	AAA1	76.82
cg22956483	chr11	2154432	-0.973	1.151	0.401	0.94	INS-IGF2	28.03
ch.13.315182R	chr13	31972778	-0.3477	0.4113	0.401	0.94		6.78
cg08026195	chr2	132559613	-0.3957	0.4681	0.401	0.94	C2orf27B	9.2
cg03328754	chr22	43093450	0.9471	1.12	0.401	0.94	A4GALT	85.68
cg17592845	chr1	119682997	0.1034	0.1223	0.401	0.94	LOC101929147	1.62
cg24065504	chr10	90613015	1.444	1.708	0.401	0.94	ANKRD22	69.36
cg00572277	chr3	48514571	-0.2361	0.2793	0.401	0.94	SHISA5	4.6
cg19245776	chr12	11938826	-0.9844	1.165	0.401	0.94	ETV6	57.84
cg17788512	chr4	75857530	0.7718	0.913	0.401	0.94	PARM1	27.95
cg13355857	chr16	57869579	-0.3905	0.462	0.401	0.94		92.53
cg26380161	chr18	657219	-0.2259	0.2672	0.401	0.94	TYMS	3.75
cg09241928	chr11	1047559	-0.5794	0.6855	0.401	0.94		35.85
cg20511962	chr8	94828615	-0.477	0.5643	0.401	0.94	TMEM67	90.21
cg27396284	chr7	18591072	-1.971	2.332	0.401	0.94	HDAC9	52.96
cg08354401	chr5	177824353	-0.8058	0.9533	0.401	0.94	COL23A1	89.83
cg21379816	chr1	11119628	-0.3282	0.3883	0.401	0.94	SRM	5.42
cg15600422	chr16	88450381	-1.721	2.036	0.401	0.94		19.61
cg12441318	chr1	247876934	-1.509	1.785	0.401	0.94	OR6F1	36.07
cg00202934	chr22	38619091	-0.8104	0.9587	0.401	0.94	TMEM184B	47.14
cg20123649	chr11	66629353	-0.517	0.6117	0.401	0.94	PC	83.61
cg06999661	chr7	141131231	-1.281	1.516	0.401	0.94	TMEM178B	73.16
cg02725313	chr20	30071913	-0.8576	1.015	0.401	0.94	REM1	37.92
cg05049790	chr5	1499152	-0.3226	0.3817	0.401	0.94	LPCAT1	92.06
cg12152420	chr12	133019135	-3.498	4.139	0.401	0.94		75.3
cg13670531	chr10	116066521	-1.486	1.758	0.401	0.94	AFAP1L2	64.28
cg13003416	chr9	129677029	-0.1651	0.1953	0.401	0.94	RALGPS1	2.33
cg27237932	chr2	10978753	-2.178	2.576	0.401	0.94	PDIA6	46.97
cg05848414	chr5	102202828	-0.5056	0.5982	0.401	0.94	PAM	88.93
cg12263540	chr6	154568609	1.363	1.613	0.401	0.94	IPCEF1	28.61
cg08419026	chr8	70747067	-0.3287	0.3889	0.401	0.94	SLCO5A1	4.91
cg06610559	chr17	74554360	-0.2169	0.2565	0.401	0.94	SNORD1C	3.28
cg07525971	chr9	95858482	0.146	0.1728	0.401	0.94	C9orf89	2.47
cg15680987	chr4	175475286	-0.5611	0.6638	0.401	0.94		85.46
cg09305553	chr15	78356353	-1.04	1.231	0.401	0.94	TBC1D2B	77.17
cg14004984	chr20	53091937	-0.1623	0.1921	0.401	0.94	DOK5	2.48
cg25956036	chr8	4854652	-0.279	0.3301	0.401	0.94		4.2
cg10499377	chr6	47640862	0.388	0.4591	0.401	0.94	ADGRF2	90.31
cg10937341	chr9	33917884	-0.3289	0.3892	0.401	0.94	UBE2R2	92.55
cg21059936	chr9	98271030	0.1553	0.1838	0.401	0.94	PTCH1	2.83
cg00391637	chr19	12663504	-1.04	1.23	0.401	0.94	ZNF564	48.77
cg06939603	chr7	6205417	-0.4389	0.5192	0.401	0.94	CYTH3	89.12
cg13395698	chr11	74146974	-0.2476	0.2929	0.401	0.94		95.04
cg01518942	chr17	78822406	-0.2126	0.2515	0.401	0.94	RPTOR	95.2
cg06756125	chr5	20251142	-1.905	2.254	0.401	0.94	CDH18	77.95
cg22605315	chr4	127876675	-1.873	2.216	0.401	0.94		54.19
ch.14.21373F	chr14	20997242	0.5859	0.6931	0.401	0.94		6.13
cg22795185	chr1	174129340	-0.5136	0.6076	0.401	0.94	RABGAP1L	9.22
cg00073140	chr12	2208878	-0.2854	0.3376	0.401	0.94	CACNA1C	94.34
cg26247309	chr5	149501835	-0.7326	0.8667	0.401	0.94	PDGFRB	26.91
cg21386647	chr3	9289893	-1.022	1.209	0.401	0.94	SRGAP3	79.1
cg19124880	chr21	44935532	-0.5541	0.6555	0.401	0.94		88.88
cg19303168	chr3	126698369	0.6186	0.7318	0.401	0.94		81.36
cg27327785	chr6	33176447	0.1227	0.1452	0.401	0.94	RING1	2.3
cg06713429	chr11	81207298	2.497	2.954	0.401	0.94		57.68
cg23601030	chr20	52276760	1.774	2.099	0.401	0.94		27.97
cg13119010	chr1	60475484	-1.251	1.48	0.401	0.94	C1orf87	58.61
cg00563178	chr16	12293606	-0.3308	0.3914	0.401	0.94	SNX29	94.12
cg00094595	chr12	91775374	-2.724	3.223	0.401	0.94		45.04
cg06953304	chr3	42641690	-0.2495	0.2952	0.401	0.94	NKTR	4.12
cg03663161	chr20	3146605	-0.7267	0.8597	0.401	0.94	LZTS3	75.79
cg09966375	chr7	158280939	-1.49	1.763	0.401	0.94	PTPRN2	40.42
cg26207035	chr22	42296553	0.4116	0.487	0.401	0.94	MIR33A	92.2
cg06996785	chr12	50493172	-0.3111	0.3681	0.401	0.94	SMARCD1	94.24
cg10936066	chr20	47153258	-0.5385	0.6371	0.401	0.94		92.3
cg12082598	chr17	47573230	-0.1839	0.2175	0.401	0.94	NGFR	3.04
cg14086271	chr8	143528630	-1.657	1.96	0.401	0.94		67.59
cg12475144	chr20	58600008	-0.8894	1.052	0.401	0.94		84.43
cg24713343	chr1	52082692	0.1429	0.169	0.401	0.94	OSBPL9	3.22
cg15874300	chr3	3221199	0.1556	0.1841	0.401	0.94	CRBN	2.57
cg03046886	chr1	18869151	-1.151	1.362	0.401	0.94		42.99
cg04732529	chr2	186949438	-2.057	2.433	0.401	0.94	LINC01473	46.65
cg01760110	chr9	80466519	-0.4888	0.5784	0.401	0.94	GNAQ	92.27
cg02439778	chr9	35821256	-0.671	0.7939	0.401	0.94	FAM221B	84.3
cg02015219	chr4	99450728	-0.2634	0.3117	0.401	0.94	TSPAN5	92.88
cg17249845	chr17	41489472	-0.305	0.3609	0.401	0.94		92.46
cg06850442	chr12	54363943	-1.111	1.314	0.401	0.94	HOTAIR	63.32
cg20239099	chr1	233464033	-0.1201	0.1422	0.401	0.94	KIAA1804	1.56
cg04260202	chr13	52098557	-0.7445	0.8809	0.401	0.94		44.37
cg12312386	chr12	129291774	-0.541	0.6401	0.401	0.94	SLC15A4	91.34
cg23505145	chr19	12996616	0.4912	0.5813	0.401	0.94	KLF1	3.85
cg06523901	chr10	94451558	-0.8981	1.063	0.401	0.94	HHEX	82.21
cg09266113	chr1	54356345	-0.5856	0.6929	0.401	0.94	YIPF1	29.79
cg23414431	chr15	42640283	-0.4981	0.5893	0.401	0.94	GANC	90.98
cg05923015	chr16	84856950	-0.3824	0.4524	0.401	0.94	CRISPLD2	92.28
cg16828437	chr9	97315684	-0.9499	1.124	0.401	0.94		50.01
cg07452489	chr16	23653711	-1.416	1.676	0.401	0.94	PALB2	54.73
cg19146587	chr7	2165490	-0.3211	0.3799	0.401	0.94	MAD1L1	94.04
cg26780481	chr2	236772900	-0.3541	0.419	0.401	0.94	AGAP1	94.1
cg27414860	chr16	4852427	-0.4474	0.5294	0.401	0.94	ROGDI	5.76
cg24156826	chr16	31465386	-0.8429	0.9973	0.401	0.94		33.16
cg21119717	chr1	65730100	0.7507	0.8883	0.401	0.94	DNAJC6	82.97
cg10682302	chr17	45810127	-0.7592	0.8983	0.401	0.94	TBX21	46.48
cg16268985	chr6	47388711	-0.5646	0.668	0.401	0.94		87.29
cg11476647	chr4	124276005	-0.7285	0.862	0.401	0.94		47.77
cg13240385	chr12	54982590	0.3796	0.4491	0.401	0.94	PPP1R1A	7.77
cg26034538	chr1	3623319	-1.068	1.264	0.401	0.94	TP73	80.92
cg04439188	chr7	2230814	-0.4231	0.5006	0.401	0.94	MAD1L1	93.05
cg22347357	chr1	10705035	-0.518	0.613	0.401	0.94	CASZ1	91.78
cg03013422	chr12	125550350	-1.024	1.212	0.402	0.94	AACS	40.31
cg25824774	chr1	147126436	-0.5214	0.617	0.402	0.94	ACP6	89.12
cg19672685	chr19	50881588	-0.3053	0.3612	0.402	0.94	NR1H2	93.7
cg04230117	chr1	212956176	-0.2839	0.3359	0.402	0.94	NSL1	92.49
cg03994069	chr1	182758421	-0.2486	0.2942	0.402	0.94		3.97
cg20212210	chr5	68608500	-0.9057	1.072	0.402	0.94	CCDC125	46.6
cg04437662	chr15	41186380	0.1495	0.1769	0.402	0.94	VPS18	3.23
cg12512804	chr15	58039585	-1.638	1.939	0.402	0.94		55.63
cg05114515	chr22	18465627	-0.2671	0.3161	0.402	0.94	MICAL3	93.96
cg04673825	chr4	10459183	-0.2551	0.3018	0.402	0.94	ZNF518B	2.16
cg15158122	chr8	27754944	-1.405	1.662	0.402	0.94	SCARA5	37.74
cg25067702	chr17	70723227	-1.296	1.533	0.402	0.94	SLC39A11	58.73
cg06499359	chr3	52141105	-0.6791	0.8036	0.402	0.94	POC1A	43.08
cg17125208	chr5	2564751	-2.258	2.672	0.402	0.94		71.38
cg01617659	chr3	89098257	2.371	2.806	0.402	0.94		65.3
cg07891518	chr9	93643041	-0.6709	0.7939	0.402	0.94	SYK	88.95
cg03289591	chr2	85661927	-1.124	1.33	0.402	0.94	SH2D6	64.43
cg07054754	chr16	57092957	-0.4989	0.5904	0.402	0.94	NLRC5	90.04
cg16717768	chr17	19365261	0.8724	1.032	0.402	0.94		79.3
cg06399342	chrX	73507569	1.393	1.648	0.402	0.94	MIR545	72.34
cg06217399	chr3	87217479	-1.136	1.344	0.402	0.94		75.88
cg09792204	chr15	28342183	-0.2409	0.2851	0.402	0.94	OCA2	2.73
cg10525574	chr12	95228036	-1.532	1.813	0.402	0.94	MIR492	95.35
cg05198819	chr5	131892439	0.6949	0.8223	0.402	0.94	RAD50	10.18
cg00218404	chr18	8781983	-0.8681	1.027	0.402	0.94	KIAA0802	77.73
cg17073392	chr15	69324108	1.069	1.265	0.402	0.94	MIR548H4	3.85
cg05081751	chr20	62108923	1.101	1.303	0.402	0.94		23.82
cg08180818	chr6	161394555	0.6159	0.7288	0.402	0.94		16.39
cg08524190	chr3	128825270	-0.4472	0.5293	0.402	0.94	RAB43	91.73
cg13706908	chr2	198651223	-2.824	3.342	0.402	0.94	BOLL	28.11
cg02173969	chr6	28882863	0.4994	0.5909	0.402	0.94	TRIM27	88.07
cg23883807	chr6	16595692	-1.583	1.873	0.402	0.94	ATXN1	75.97
cg25416030	chr11	22513126	-1.759	2.082	0.402	0.94	LINC01495	61.77
cg19012044	chr19	15286907	-0.6043	0.7152	0.402	0.94	NOTCH3	86.3
cg14161344	chr17	48736189	-1.056	1.25	0.402	0.94	ABCC3	43.85
cg05948344	chr4	99898047	-0.4329	0.5123	0.402	0.94		12.57
cg18982625	chr22	43485660	-0.8667	1.026	0.402	0.94	TTLL1	37.12
cg24239350	chr14	47812319	-1.13	1.337	0.402	0.94	MDGA2	29.57
cg15049014	chr2	154023326	0.5581	0.6604	0.402	0.94		89.61
cg10776372	chrX	117960529	-1.63	1.928	0.402	0.94	ZCCHC12	59.97
cg15165950	chr5	83720892	-0.4172	0.4937	0.402	0.94		86.74
cg10503083	chr2	177003280	-1.013	1.199	0.402	0.94		12.89
cg14386311	chr4	1332265	-0.3083	0.3648	0.402	0.94	MAEA	93.77
cg27518010	chr4	47916859	0.8405	0.9947	0.402	0.94	NFXL1	8.81
cg13902777	chr4	82646474	-0.7116	0.8421	0.402	0.94		24.15
cg02116416	chr7	157936027	1.626	1.924	0.402	0.94	PTPRN2	85.02
cg19037691	chr10	69716655	-0.5194	0.6147	0.402	0.94	HERC4	89.61
cg07001918	chr7	7189008	0.9155	1.083	0.402	0.94		78.06
cg00125544	chr2	236865931	-0.2416	0.2859	0.402	0.94	AGAP1	94.69
cg03011617	chr17	15167908	-0.3824	0.4525	0.402	0.94	PMP22	91.98
cg03826594	chr12	54812085	2.028	2.4	0.402	0.94	ITGA5	57.16
cg21584611	chr2	163347543	-0.7363	0.8713	0.402	0.94	KCNH7	34.67
cg00907200	chr2	239037422	-0.9207	1.09	0.402	0.94	ESPNL	42.32
cg21147944	chr13	114264438	-0.2979	0.3525	0.402	0.94	TFDP1	94.54
cg25734269	chr7	1456722	-0.9174	1.086	0.402	0.94		22.97
cg25481455	chr6	22147551	-1.383	1.637	0.402	0.94	NBAT1	48.02
cg01420037	chr5	55291169	-1.096	1.297	0.402	0.94	IL6ST	11.62
cg14679888	chr20	34283414	-0.5248	0.6211	0.402	0.94	NFS1	88.79
cg27398497	chr11	203505	-0.6765	0.8006	0.402	0.94	BET1L	70.42
cg01816636	chr2	161211358	-0.4426	0.5238	0.402	0.94	RBMS1	93.06
cg21230535	chr21	47556290	0.5559	0.6579	0.402	0.94	FTCD	38.87
cg04170298	chr15	86805563	-1.469	1.739	0.402	0.94	AGBL1	83.55
cg07734442	chr9	27828500	-0.6013	0.7116	0.402	0.94		86.95
cg10289976	chr10	103874857	0.3405	0.403	0.402	0.94	LDB1	6.94
cg11302271	chr22	19998928	-0.856	1.013	0.402	0.94	ARVCF	62.95
cg00584450	chr16	86612312	-1.862	2.204	0.402	0.94	FOXL1	35.61
cg18571126	chr15	40747005	0.4932	0.5837	0.402	0.94	BAHD1	92.78
cg11814446	chr12	65562996	-0.2052	0.2428	0.402	0.94	LEMD3	3.49
cg22807305	chr6	75994833	-0.4087	0.4837	0.402	0.94	TMEM30A	6.51
cg06070576	chr2	37926144	-0.8719	1.032	0.402	0.94		41.22
cg17773818	chr6	158244291	-0.1898	0.2246	0.402	0.94	SNX9	2.22
cg02438611	chr17	55828107	-0.8956	1.06	0.402	0.94		76.48
cg00466402	chr1	205423263	-1.072	1.268	0.402	0.94		50.79
cg00338996	chr11	45828080	-1.081	1.279	0.402	0.94	SLC35C1	22.86
cg18085660	chr4	1202898	-1.071	1.268	0.402	0.94	LOC100130872	71.85
cg07180649	chr1	22470290	-0.5087	0.602	0.402	0.94	WNT4	7.69
cg02247267	chr9	35733001	0.3699	0.4378	0.402	0.94	CREB3	7.37
cg19744908	chr1	82267923	-0.3381	0.4002	0.402	0.94	LPHN2	6.05
cg25882098	chr1	202244371	-0.3123	0.3697	0.402	0.94	LGR6	93.67
cg09620606	chr3	9696523	-0.3406	0.4031	0.402	0.94	MTMR14	94.67
cg13206238	chr15	56726442	-1.016	1.203	0.402	0.94	TEX9	80.14
cg15806158	chr15	41059932	-0.6996	0.828	0.402	0.94		81.81
cg04046945	chr2	239982634	-0.7742	0.9163	0.402	0.94	HDAC4	88.68
cg00650019	chr6	46729061	-1.31	1.55	0.402	0.94		64.03
cg03692305	chr3	114865036	-1.78	2.107	0.402	0.94	ZBTB20	13.44
cg24775697	chr14	31928116	-1.362	1.611	0.402	0.94	DTD2	60.05
cg11787160	chr12	113515332	-1.86	2.201	0.402	0.94	DTX1	42.52
cg27078522	chr7	4815167	0.1024	0.1212	0.402	0.94	KIAA0415	1.54
cg05661164	chr12	52715043	-2.558	3.027	0.402	0.94	KRT83	54.83
cg24298539	chr8	37378424	-0.4927	0.5831	0.402	0.94		86.77
cg02030729	chr12	94338110	-0.2882	0.341	0.402	0.94		94.84
cg08983011	chr11	118774009	1.715	2.029	0.402	0.94	BCL9L	82.72
cg03755644	chr15	69754302	-0.5628	0.6661	0.402	0.94		87.71
cg14262371	chr1	113217204	0.1066	0.1262	0.402	0.94	MOV10	1.68
cg06051243	chr13	28024682	-0.369	0.4367	0.402	0.94	MTIF3	5.37
cg02197938	chr17	65363257	-1.159	1.371	0.402	0.94	PSMD12	70.28
cg10680854	chr12	112261929	-0.9173	1.086	0.402	0.94		29.93
cg25930786	chr19	54584636	-1.699	2.011	0.402	0.94	TARM1	50.42
cg16005389	chr6	35592694	-0.9983	1.182	0.402	0.94	FKBP5	79.59
cg06961876	chr22	45559239	-0.1596	0.1889	0.402	0.94	NUP50	2.01
cg03713823	chr7	26119300	-0.6383	0.7555	0.402	0.94		89.54
cg00265490	chr8	98655845	-0.2592	0.3068	0.402	0.94	MTDH	4.17
cg04365708	chr6	109718712	-0.9558	1.131	0.402	0.94	PPIL6	79.85
cg05756792	chr19	3480603	2.303	2.726	0.402	0.94	SMIM24	50.41
cg05397033	chr20	60118450	-2.354	2.786	0.402	0.94	CDH4	53.98
cg25511730	chr15	39696638	0.3088	0.3655	0.402	0.94		91.8
cg01496314	chr14	90056862	-0.5491	0.6499	0.402	0.94	FOXN3	85.39
cg27498197	chr8	5992822	-2.136	2.528	0.402	0.94		63.16
cg13370193	chr4	158986696	-0.6816	0.8067	0.402	0.94		87.37
cg04252851	chr4	137733453	-1.304	1.544	0.402	0.94		74.02
cg13813744	chr6	361123	-1.272	1.505	0.402	0.94		61.6
cg14741453	chr9	15552760	0.1724	0.204	0.402	0.94	CCDC171	2.94
cg15660143	chr6	37474410	-0.2894	0.3426	0.402	0.94	LOC100505530	94.47
cg09621031	chr11	7686367	-0.9032	1.069	0.402	0.94	CYB5R2	72.48
cg01287476	chr2	74875548	-1.003	1.188	0.402	0.94	C2orf65	19.3
cg12262331	chr6	160319405	-0.8858	1.048	0.402	0.94		51.14
cg11993399	chr10	1451609	1.772	2.097	0.402	0.94	ADARB2	80.91
cg05029189	chr3	123168386	-0.3597	0.4258	0.402	0.94	ADCY5	5.1
cg04050119	chr17	79819298	-0.4281	0.5068	0.402	0.94	P4HB	8.17
cg02729805	chr20	30865674	-0.2945	0.3486	0.402	0.94	KIF3B	3.55
cg00011459	chr16	8890425	-0.2664	0.3154	0.402	0.94	TMEM186	93.52
cg07422560	chr12	82752315	-0.08938	0.1058	0.402	0.94	C12orf26	1.47
cg05067864	chr19	58521223	-2.035	2.409	0.402	0.94		10.52
cg27286957	chr6	33740409	-1.019	1.206	0.402	0.94	LEMD2	71.13
cg10604091	chr13	50650086	-0.5333	0.6312	0.402	0.94	DLEU2	91.32
cg07829759	chr6	42090057	-0.8018	0.9491	0.402	0.94	C6orf132	75.54
cg24006352	chr1	112530294	-0.9582	1.134	0.402	0.94	KCND3	47.68
cg14699228	chr3	49823994	0.1538	0.1821	0.402	0.94	IP6K1	2.41
cg01331261	chr1	119688618	-0.9973	1.18	0.402	0.94	LOC101929147	68.67
cg23077461	chr19	57946619	0.292	0.3457	0.402	0.94	ZNF749	5.83
cg25813508	chr11	119866650	-0.8436	0.9985	0.402	0.94		42.09
cg21535606	chr1	47911940	-0.8476	1.003	0.402	0.94		11.61
cg23448815	chr7	2619250	-0.3181	0.3766	0.402	0.94	IQCE	93.39
cg22203323	chrX	49084529	-1.098	1.3	0.402	0.94	CACNA1F	83.91
cg12401953	chr5	136636409	-1.732	2.05	0.402	0.94	SPOCK1	68.56
cg23270359	chr19	13875381	-0.1457	0.1725	0.402	0.94	MRI1	1.89
cg26479374	chr4	1243980	2.731	3.233	0.402	0.94	CTBP1	76.34
cg01842807	chr7	1027033	1.109	1.313	0.402	0.94	CYP2W1	45.13
cg16630989	chr16	72821566	1.514	1.792	0.402	0.94	ZFHX3	50.4
cg22303930	chr2	204104171	-0.121	0.1432	0.402	0.94	CYP20A1	1.91
cg14954310	chr10	27263741	-0.9022	1.068	0.402	0.94		85.95
cg14550760	chr9	135936732	-0.8735	1.034	0.402	0.94	CEL	37.76
cg08990348	chr21	27329783	-0.882	1.044	0.402	0.94	APP	67.1
cg12042714	chr15	101715747	-0.771	0.9127	0.402	0.94		79.8
cg03644629	chr3	109130317	-0.3784	0.4479	0.402	0.94	FLJ25363	92.61
cg14067062	chr2	174662643	-0.1996	0.2363	0.402	0.94		94.85
cg08292120	chr21	46351118	-3.285	3.889	0.402	0.94		35.39
cg19555075	chr14	96038687	4.059	4.804	0.402	0.94		40.77
cg09439002	chr15	31362182	-0.4405	0.5214	0.402	0.94	TRPM1	92.59
cg05330708	chr16	1077597	-1.164	1.378	0.402	0.94		37.4
cg21342576	chr9	92458685	-0.7215	0.8541	0.402	0.94		89.18
cg25847757	chr11	8955607	-0.4106	0.4861	0.402	0.94	C11orf16	93.31
cg20408490	chr2	31147757	-1.116	1.322	0.402	0.94	GALNT14	65.64
cg04783450	chr6	42068088	2.216	2.623	0.402	0.94		66.62
cg25077371	chr10	10346139	-2.331	2.76	0.402	0.94		52.03
cg22328675	chr11	69044862	-0.7341	0.869	0.402	0.94		26.92
cg09304556	chr17	65008902	-1.529	1.81	0.402	0.94	CACNG4	52.21
cg22738642	chr12	43137977	-1.291	1.528	0.402	0.94		35.71
cg08327999	chr11	131104406	-1.528	1.809	0.402	0.94		59.54
cg19041079	chr18	33078034	0.1104	0.1307	0.402	0.94	INO80C	2.22
cg00566514	chr2	242201229	-0.6251	0.74	0.402	0.94	HDLBP	79.65
cg04994288	chr2	173291917	-0.597	0.7067	0.402	0.94	ITGA6	17.53
cg10209087	chr4	169401183	-3.122	3.696	0.402	0.94	DDX60L	12.04
cg00740889	chr4	113558187	0.1704	0.2017	0.402	0.94	LARP7	3.88
cg25429092	chr2	142889683	-2.337	2.766	0.402	0.94	LRP1B	27.53
cg01782410	chr4	139621636	3.312	3.92	0.402	0.94		91.5
cg26294177	chr18	36583611	-1.211	1.434	0.402	0.94		16.47
cg14078897	chr15	59929095	-0.6228	0.7372	0.402	0.94		89.88
cg09020375	chr4	76995494	-0.4232	0.501	0.402	0.94	ART3	93.69
cg26395071	chr9	128136690	-0.7447	0.8816	0.402	0.94		32.02
cg07959469	chr15	96885197	0.6681	0.7909	0.402	0.94		70.81
cg07317843	chr10	116307714	-0.6854	0.8114	0.402	0.94	ABLIM1	83.78
cg06844012	chr3	159944430	-1.26	1.492	0.402	0.94	LOC401097	14.99
cg03739177	chr17	27889826	0.7504	0.8883	0.402	0.94	ABHD15	81.57
cg12652197	chr6	33179949	-0.227	0.2687	0.402	0.94	RING1	95.65
cg07062100	chr1	172887254	-0.7634	0.9037	0.402	0.94		14.93
cg25559298	chr3	107597822	-1.711	2.025	0.402	0.94	LINC00635	59.05
cg19623542	chr13	39991514	-1.489	1.762	0.402	0.94	LHFP	40.04
cg04213845	chr10	403653	0.3781	0.4476	0.402	0.94	DIP2C	96.78
cg02833657	chr5	99870926	0.3498	0.4141	0.402	0.94	FAM174A	3.15
cg00220074	chr5	173228329	-0.529	0.6263	0.402	0.94		90.85
cg21908878	chrX	23017887	-1.92	2.273	0.402	0.94	DDX53	77.9
cg05384957	chr4	8603071	-0.4245	0.5025	0.402	0.94	CPZ	93.1
cg01115732	chr16	1005903	-1.93	2.284	0.402	0.94	LMF1	63.51
cg22251148	chr11	16631866	0.7287	0.8627	0.402	0.94		90.6
cg18266456	chr15	25434500	-2.121	2.511	0.402	0.94	SNORD115-11	82.33
cg04848993	chr3	195004047	-0.5814	0.6883	0.402	0.94	ACAP2	88.98
cg09501049	chr13	113999755	0.4121	0.4879	0.402	0.94	GRTP1	92.4
cg19499591	chr4	76772075	-0.3088	0.3655	0.402	0.94		92.44
cg01046644	chr9	91605695	1.204	1.425	0.402	0.94	S1PR3	24.36
cg27415928	chr8	48109917	0.6332	0.7496	0.402	0.94		76.94
cg13828408	chr7	102389483	-0.3421	0.405	0.402	0.94	FAM185A	4.16
cg16385225	chr10	60094629	0.239	0.283	0.402	0.94	UBE2D1	3.72
cg18235937	chr1	6268858	-1.188	1.407	0.402	0.94	RNF207	51.32
cg15579502	chr16	57373718	-1.031	1.22	0.402	0.94		76.76
cg02207393	chr6	9939986	1.451	1.717	0.402	0.94		68.5
cg02057050	chr4	2797937	-1.4	1.657	0.402	0.94	SH3BP2	45.47
cg05224126	chr14	101528671	2.94	3.48	0.402	0.94		81.3
cg18151703	chr5	115418530	-0.3189	0.3776	0.402	0.94		93.22
cg26887966	chr5	32353948	-0.3121	0.3695	0.402	0.94		93.27
cg10261864	chr1	223901366	-1.148	1.36	0.402	0.94	CAPN2	62.3
cg06810490	chr7	65449491	0.6436	0.762	0.402	0.94		83.43
cg12745536	chr7	158050618	2.579	3.054	0.402	0.94	PTPRN2	67.41
cg15677293	chr1	236559595	-1.058	1.253	0.402	0.94	EDARADD	23.59
cg18484679	chr5	142740314	-0.5632	0.6668	0.402	0.94	NR3C1	84.51
cg07079949	chr14	91633916	0.3327	0.3939	0.402	0.94	C14orf159	94.09
cg02616371	chr5	58084072	-1.283	1.52	0.402	0.94	RAB3C	63.87
cg10155599	chr18	10423983	-1.815	2.148	0.402	0.94		65.63
cg16425946	chr12	89937637	-0.885	1.048	0.402	0.94		64.46
cg23346969	chr5	1836719	-0.8296	0.9822	0.402	0.94		43.04
cg21200430	chr9	117777312	-1.351	1.599	0.402	0.94		48.46
cg04770705	chr16	28509428	-0.9885	1.17	0.402	0.94	APOB48R	77.51
cg18613238	chr19	49214363	-0.6572	0.7781	0.402	0.94		92.31
cg01795674	chr6	52254755	-0.8241	0.9758	0.402	0.94	PAQR8	66.36
cg00538370	chr2	8823090	-0.2987	0.3536	0.402	0.94	ID2	5.75
cg21690819	chr12	46661865	-0.182	0.2155	0.402	0.94	SLC38A1	3.49
cg11094944	chr7	46518337	-1.89	2.238	0.402	0.94		62.68
cg15573118	chr15	49115608	-0.3628	0.4296	0.402	0.94		5.69
cg21665747	chr11	70967143	-0.6752	0.7994	0.402	0.94		37.43
cg20273931	chr2	106490359	-0.9109	1.078	0.402	0.94	NCK2	69.1
cg01381558	chr21	15491293	-2.364	2.799	0.402	0.94	LIPI	67.85
cg16366073	chr21	32185576	-2.162	2.56	0.402	0.94	KRTAP8-1	45.13
cg06479809	chr18	3081449	-0.6785	0.8033	0.402	0.94	MYOM1	88.77
cg07174665	chr4	129474594	-0.5478	0.6486	0.402	0.94		5.84
cg07056550	chrX	71459039	0.4873	0.577	0.402	0.94	ERCC6L	6.86
cg20044021	chr6	169301321	-1.967	2.329	0.402	0.94		76.4
cg19302283	chr4	75720398	-0.8883	1.052	0.402	0.94	BTC	57.52
cg15603959	chr3	52719735	-0.1046	0.1238	0.402	0.94	PBRM1	2.08
cg16404342	chr7	1015235	0.1053	0.1247	0.402	0.94	COX19	1.53
cg13083637	chr1	169337225	0.2992	0.3542	0.402	0.94	BLZF1	3.8
cg15406502	chr4	26404251	-0.9305	1.102	0.402	0.94	RBPJ	61.95
cg03509447	chr3	124839717	-1.472	1.742	0.402	0.94	SLC12A8	67.99
cg02783318	chr19	44008806	-0.3801	0.4501	0.402	0.94	PHLDB3	4.14
cg13883681	chr16	58768565	-1.122	1.328	0.402	0.94	GOT2	68.53
cg20583714	chr11	72686051	-0.8938	1.058	0.402	0.94	FCHSD2	88.26
cg03394296	chr16	68347427	-0.3143	0.3722	0.402	0.94	PRMT7	94.08
cg14076629	chr3	93794445	-0.3933	0.4657	0.402	0.94	NSUN3	91.64
cg02801482	chr2	159824941	0.149	0.1764	0.402	0.94	TANC1	2.26
cg13346411	chr11	6280512	0.3479	0.4119	0.402	0.94	CCKBR	3.66
cg10098888	chr2	227665799	-1.631	1.931	0.402	0.94		36.44
cg02313130	chr1	223854447	-0.8095	0.9584	0.402	0.94	CAPN8	84.73
cg01710146	chr12	117348848	0.1303	0.1543	0.402	0.94	FBXW8	2.76
cg07442186	chr14	84283038	2.661	3.15	0.402	0.94		56.98
cg03860336	chr17	12914836	-0.4854	0.5748	0.402	0.94	ELAC2	91
cg07450920	chr22	44701799	-1.018	1.206	0.402	0.94	KIAA1644	27.82
cg09229181	chr1	150521241	-0.3141	0.372	0.402	0.94	ADAMTSL4	5
cg19213703	chr3	177554561	0.3605	0.4268	0.402	0.94		92.45
cg08248600	chr11	65196654	-0.469	0.5553	0.402	0.94		8.08
cg06692795	chr1	161493670	-0.8317	0.9848	0.402	0.94	HSPA6	23.77
cg10860439	chr3	156391958	0.164	0.1942	0.402	0.94	TIPARP	2.01
cg23581811	chr11	95865817	0.2256	0.2672	0.402	0.94	MAML2	95.68
cg09850012	chr1	3690494	-0.9194	1.089	0.402	0.94	LOC388588	57.55
cg17791489	chr3	193339109	-0.5467	0.6473	0.402	0.94	OPA1	89.5
cg04565547	chr8	17941012	0.3194	0.3782	0.402	0.94	ASAH1	6.09
cg12264517	chr5	66255020	-1.586	1.878	0.402	0.94	MAST4	37.16
cg18713168	chr3	45883381	-2.082	2.465	0.402	0.94	LZTFL1	7.02
cg03469742	chr8	71016538	-2	2.368	0.402	0.94		51.63
cg06626124	chr19	11145418	-0.5692	0.674	0.402	0.94	SMARCA4	84.73
cg24097872	chr10	5724021	-1.201	1.422	0.402	0.94		82.14
cg13531989	chr19	52773396	0.1336	0.1582	0.402	0.94	ZNF766	2.47
cg00394583	chr3	184627831	-0.8194	0.9703	0.402	0.94	VPS8	41.84
cg09556952	chr21	38119946	-0.4859	0.5753	0.402	0.94	SIM2	4.8
cg18990407	chr3	184297380	0.4442	0.526	0.402	0.94	EPHB3	94.09
cg06477446	chr7	7154779	-0.6948	0.8228	0.402	0.94		82.84
cg16065574	chr12	50505836	-0.09546	0.113	0.402	0.94	C12orf62	1.41
cg07003778	chr3	158540807	-0.3303	0.3911	0.402	0.94	MFSD1	93.69
cg04474988	chr10	131770171	2.208	2.614	0.402	0.94		22.73
cg24760379	chr2	60756422	1.17	1.385	0.402	0.94	BCL11A	56.97
cg04409932	chr8	9911669	-1.021	1.209	0.402	0.94	MSRA	5.27
cg15180964	chr9	117420064	-0.4875	0.5773	0.402	0.94		93.94
cg00528779	chr12	124926062	1.362	1.612	0.402	0.94	NCOR2	83.98
cg06096695	chr11	68816637	0.1026	0.1214	0.402	0.94	TPCN2	1.67
cg10989517	chr11	18034024	-0.4892	0.5793	0.402	0.94	SERGEF	15.11
cg04378107	chr22	22006019	-0.231	0.2735	0.402	0.94	MIR301B	3.1
cg05737842	chr12	12917582	-0.3431	0.4062	0.402	0.94	MIR613	91.7
cg23694248	chr12	71314315	-2.413	2.857	0.402	0.94	PTPRR	35.7
cg26292232	chr10	74047853	-0.832	0.9852	0.402	0.94		83.24
cg10995649	chr14	69199816	-0.5168	0.612	0.402	0.94		89.11
cg14030525	chr7	119960959	-2.405	2.848	0.402	0.94	KCND2	33.99
cg26047570	chr8	110345792	-0.162	0.1918	0.402	0.94	NUDCD1	2.21
cg21744189	chr8	103540922	-1.04	1.232	0.402	0.94		12.67
cg25358938	chr8	29940886	0.1097	0.1299	0.402	0.94	TMEM66	2.32
cg10582712	chr1	17767282	-0.9146	1.083	0.402	0.94	RCC2	64.76
cg16882433	chr10	115857084	-0.6433	0.7618	0.402	0.94		82.1
cg17283506	chr1	151042883	-0.1562	0.185	0.402	0.94	GABPB2	2.61
cg09454316	chr18	10101378	-1.125	1.332	0.402	0.94		66.24
cg12847536	chr8	1822186	-1.631	1.931	0.402	0.94	ARHGEF10	80.14
cg08511084	chr6	10838833	-0.4399	0.5209	0.402	0.94		2.4
cg15172734	chr3	57743377	-2.315	2.741	0.402	0.94	SLMAP	19.54
cg19622348	chr3	142166531	0.1149	0.136	0.402	0.94	XRN1	1.81
cg02545139	chr9	95798393	-0.8018	0.9495	0.402	0.94	FGD3	84.19
cg00116911	chr12	5905938	-1.107	1.311	0.402	0.94	ANO2	44.89
cg19487910	chr16	67956500	-0.9787	1.159	0.402	0.94	PSKH1	68.7
cg04245057	chr17	59478450	0.6015	0.7123	0.402	0.94	TBX2	5.27
cg10423070	chr12	53090019	-1.308	1.549	0.402	0.94	KRT77	47.06
cg16134070	chr1	20492604	-2.606	3.086	0.402	0.94	PLA2G2C	51.48
cg17475063	chr12	104457740	-0.1949	0.2309	0.402	0.94	HCFC2	3.84
cg13983779	chr9	19464742	-0.411	0.4867	0.402	0.94		6.15
cg04822822	chr9	116356457	0.3765	0.4459	0.402	0.94	RGS3	4.44
cg18749651	chr6	90983935	-1.373	1.626	0.402	0.94	BACH2	70.37
cg25638626	chr15	68117903	-0.5438	0.644	0.402	0.94	LBXCOR1	4
cg11824903	chr1	155215572	-0.9246	1.095	0.402	0.94	GBA	79.61
cg23667707	chr7	152569949	1.716	2.032	0.402	0.94		61.65
cg08899667	chr6	31761055	-0.546	0.6466	0.402	0.94	VARS	87.72
cg14421860	chr1	101004934	-3.609	4.274	0.402	0.94	GPR88	22.26
cg17482839	chr12	13251295	0.405	0.4797	0.402	0.94	GSG1	3.88
cg13711592	chr9	27398792	-0.3632	0.4301	0.402	0.94	MOBKL2B	92.49
cg02398191	chr11	832821	0.1085	0.1285	0.402	0.94	CD151	1.79
cg11998095	chr8	106118574	-2.043	2.42	0.402	0.94		30.53
cg09667589	chr1	151400745	-0.5778	0.6843	0.402	0.94	POGZ	91.16
cg16385423	chr19	6086362	-1.401	1.659	0.402	0.94	RFX2	59.74
cg22899019	chr4	40582486	-0.9677	1.146	0.402	0.94	RBM47	59.62
cg26209816	chr7	978305	-2.018	2.39	0.402	0.94	ADAP1	80.09
cg27446185	chr1	117753965	-0.6126	0.7255	0.402	0.94	VTCN1	19.03
cg01452438	chr16	4303710	-0.09512	0.1127	0.402	0.94		1.33
cg11001769	chr14	61748440	-0.8443	1	0.402	0.94	TMEM30B	29.54
cg20781335	chr8	10466983	0.3439	0.4073	0.402	0.94	RP1L1	94.72
cg05415131	chr11	58940866	0.1105	0.1309	0.402	0.94	DTX4	1.85
cg17896243	chr8	26123625	1.75	2.072	0.402	0.94		9.97
cg23535784	chr1	169640191	-0.9783	1.159	0.402	0.94		64.48
cg11826201	chr14	69676278	-0.6293	0.7453	0.402	0.94	EXD2	72.77
cg12266953	chr2	20866261	0.1006	0.1192	0.402	0.94	GDF7	1.49
cg22635120	chr1	46090107	-0.6852	0.8115	0.402	0.94	CCDC17	81.63
cg13962808	chr9	104203741	-1.723	2.041	0.402	0.94		56.54
cg24682478	chr9	98835761	-1.468	1.739	0.402	0.94	LOC158435	64.48
cg15872103	chr2	114513914	-0.265	0.3138	0.402	0.94	SLC35F5	4.04
cg01093159	chr2	959674	-2.571	3.045	0.402	0.94	SNTG2	51.95
cg24288346	chr8	17749565	-1.074	1.272	0.402	0.94	FGL1	86.81
cg01290701	chr5	82373336	-0.2479	0.2936	0.402	0.94	XRCC4	4.03
cg04581129	chr1	233843674	-0.8649	1.024	0.402	0.94		15
cg15619745	chr10	112327325	-0.3247	0.3846	0.402	0.94	SMC3	4.37
cg16668678	chr13	113510359	-0.2462	0.2915	0.402	0.94	ATP11A	97.22
cg25236028	chr17	767334	-3.363	3.983	0.402	0.94	NXN	59.5
cg11882101	chr1	26387609	-0.9061	1.073	0.402	0.94	TRIM63	70.93
cg10318253	chr20	36369581	0.4815	0.5703	0.402	0.94	CTNNBL1	91.58
cg20555785	chr7	99756458	0.1325	0.1569	0.402	0.94	C7orf43	2.35
cg02438610	chr7	855368	0.5269	0.6241	0.402	0.94	SUN1	13.89
cg08095637	chr3	169530527	1.346	1.595	0.402	0.94	LRRC34	17.85
cg17710671	chr7	4722652	0.1714	0.203	0.402	0.94	FOXK1	4.08
cg05888027	chr4	188462685	-1.834	2.172	0.402	0.94		40.63
cg20093399	chr11	19882891	0.554	0.6562	0.402	0.94	NAV2	19.94
cg08992324	chr17	41438402	1.239	1.467	0.402	0.94		2.04
cg19701084	chr11	73052175	-0.448	0.5306	0.402	0.94	ARHGEF17	92.42
cg12272837	chr19	291315	-3.512	4.159	0.402	0.94	PPAP2C	23.19
cg01338958	chr19	50231832	-0.6578	0.7791	0.402	0.94		79.16
cg27662750	chr16	65606213	2.98	3.529	0.402	0.94	LOC283867	59.36
cg12231018	chr2	232485782	-0.7561	0.8956	0.402	0.94		35.48
cg02452146	chr8	128991713	-1.011	1.197	0.402	0.94	PVT1	76.99
cg16834431	chr1	28562368	-0.1816	0.2151	0.402	0.94	ATPIF1	2.86
cg14671011	chr5	134544423	-1.031	1.221	0.402	0.94		60.79
cg05133323	chr12	116682493	-0.7724	0.9149	0.402	0.94	MED13L	82.24
cg17034088	chr7	94538194	-1.048	1.241	0.402	0.94	PPP1R9A	13.41
cg25683610	chr9	140504696	-0.4075	0.4827	0.402	0.94	ARRDC1	92.85
cg19507032	chr2	42991422	-0.6789	0.8041	0.402	0.94	OXER1	77.7
cg00766374	chr2	202833575	-0.9957	1.179	0.402	0.94		63.58
cg02411663	chr12	8130007	0.5141	0.6089	0.402	0.94		85.57
cg05956126	chr5	135528977	-3.279	3.884	0.402	0.94	LOC389332	16.49
cg03764811	chr5	172428626	-0.536	0.6349	0.402	0.94	ATP6V0E1	90.01
cg22244815	chr4	95375757	-0.8048	0.9532	0.402	0.94	PDLIM5	79.42
cg13217508	chr16	88941556	-2.542	3.011	0.402	0.94	CBFA2T3	64.54
cg06143346	chr3	62320945	-0.6356	0.7529	0.402	0.94		92.93
cg20169823	chr12	116354837	-1.106	1.31	0.402	0.94		21.04
cg00952642	chr8	141537134	-0.6618	0.7839	0.402	0.94		86.91
cg01421267	chr20	40328540	-0.7071	0.8375	0.402	0.94		32.33
cg11276108	chr16	74343883	-0.8232	0.9751	0.402	0.94		13.92
cg19568591	chr2	183731599	-0.5424	0.6425	0.402	0.94	FRZB	5.97
cg20725500	chr1	166958111	-1.459	1.729	0.402	0.94	MAEL	78.49
cg10707651	chr3	184491113	-1.205	1.427	0.402	0.94	LOC101928992	66.38
cg14716780	chr6	42075871	-0.2465	0.292	0.402	0.94	C6orf132	95.11
cg08510201	chr3	169940029	-0.1812	0.2146	0.402	0.94	PRKCI	2.31
cg24317942	chr11	122319562	-1.526	1.807	0.402	0.94		89.98
cg23021551	chr11	125933215	-0.1897	0.2246	0.402	0.94	CDON	3.02
cg00870662	chr18	78005665	-0.5846	0.6925	0.402	0.94	PARD6G	3.87
cg03864714	chr1	42676903	-0.795	0.9416	0.402	0.94	FOXJ3	88.63
cg15770702	chr17	43384845	-0.8962	1.061	0.402	0.94	MAP3K14	81.43
cg06785293	chr6	157187520	-0.7955	0.9423	0.402	0.94	ARID1B	73.2
cg15770754	chr7	154542235	2.583	3.059	0.402	0.94	DPP6	52.95
cg20921712	chr19	46418849	-0.8127	0.9627	0.402	0.94	NANOS2	17.99
cg12263130	chr17	7667626	-0.744	0.8813	0.402	0.94	DNAH2	83.72
cg23834106	chr12	54748929	-0.7904	0.9362	0.402	0.94	LOC102724050	68.98
cg06981829	chr8	118958851	-0.4833	0.5725	0.402	0.94	EXT1	91.89
cg10730148	chr10	134837226	-1.976	2.341	0.402	0.94		55.13
cg25196158	chr1	214152979	-1.994	2.363	0.402	0.94		54.93
cg07843120	chr19	34856957	0.4035	0.478	0.402	0.94	GPI	5.15
cg09847476	chr5	141293803	0.1142	0.1352	0.402	0.94		1.93
cg03731896	chr19	49474391	-0.6731	0.7973	0.402	0.94	GYS1	11.34
cg11591437	chr11	114100689	-0.6963	0.8248	0.402	0.94	ZBTB16	33.27
cg08222192	chr1	65348569	-0.2475	0.2931	0.402	0.94	JAK1	95.24
cg25719102	chr3	52021081	-0.4434	0.5252	0.402	0.94	ACY1	91.37
cg11332786	chrX	70402457	-1.486	1.76	0.402	0.94		58.12
cg02626854	chr17	80315917	-0.6093	0.7218	0.402	0.94	TEX19	86.71
cg24499405	chr2	178030171	-0.3793	0.4493	0.402	0.94		6.91
cg16784555	chr15	41708739	-0.7968	0.9439	0.402	0.94	RTF1	15.89
cg00650978	chr6	108684632	-1.108	1.312	0.402	0.94	LACE1	67.53
cg05520393	chr11	71962078	0.9545	1.131	0.402	0.94		85.8
cg16493531	chr6	30711802	-0.2834	0.3357	0.402	0.94	FLOT1	3.5
cg17562963	chr17	70386695	-0.5524	0.6544	0.402	0.94		90.74
cg01006398	chr22	20126345	-0.4829	0.572	0.402	0.94	ZDHHC8	90.04
cg27224586	chrX	31441879	-1.6	1.896	0.402	0.94	DMD	20.27
cg25784565	chr17	48208476	-0.8054	0.954	0.402	0.94	SAMD14	79.61
cg17786388	chr3	30647968	-0.2856	0.3383	0.402	0.94	TGFBR2	5.35
cg02743950	chr19	47260132	-0.8233	0.9753	0.402	0.94	FKRP	67.79
cg13669476	chr13	36431250	-1.853	2.195	0.402	0.94	MIR548F5	56.84
cg06063519	chr15	99274532	1.208	1.43	0.402	0.94	IGF1R	72.14
cg11657811	chr1	40168008	1.111	1.317	0.402	0.94		55.65
cg25461998	chr22	42279571	0.6356	0.7529	0.402	0.94	SREBF2	89.62
cg26378926	chr12	85262638	-0.5592	0.6624	0.402	0.94	SLC6A15	90.68
cg06483896	chr16	2273434	-0.2232	0.2644	0.402	0.94	E4F1	4.18
cg15713391	chr2	240033280	-0.3246	0.3846	0.402	0.94	HDAC4	93.9
cg16976587	chr15	20477835	-1.398	1.656	0.402	0.94		79.21
cg26075259	chr7	157408015	1.867	2.212	0.402	0.94	PTPRN2	76.74
cg18861311	chr10	102747418	0.1328	0.1574	0.402	0.94	C10orf2	3.04
cg01617437	chr3	142172702	-0.642	0.7606	0.402	0.94	ATR	85.89
cg07165793	chr17	35969650	0.2291	0.2714	0.402	0.94	SYNRG	3.67
cg20619067	chr6	169284843	0.1354	0.1604	0.402	0.94		2.82
cg18817955	chr14	77511305	-0.6087	0.7211	0.402	0.94		12.83
cg16500615	chr3	10333248	-0.2795	0.3312	0.402	0.94	GHRLOS	94.38
cg25146879	chr11	33765059	-0.5724	0.6781	0.402	0.94	FBXO3	86.57
cg09025605	chr11	103196579	-0.4696	0.5563	0.402	0.94	DYNC2H1	8.31
cg18142615	chr11	128563618	0.5333	0.6318	0.402	0.94	FLI1	2.37
cg18918010	chr8	123871905	-0.3421	0.4053	0.402	0.94	ZHX2	93.33
cg11119340	chr13	97126731	2.542	3.011	0.402	0.94	HS6ST3	59.72
cg21746107	chr14	95026109	1.707	2.022	0.402	0.94		41.7
cg26558951	chr10	75534675	-0.8245	0.9768	0.402	0.94	FUT11	28.06
cg14832908	chr1	6479424	-0.3601	0.4266	0.402	0.94	HES2	8.59
cg20663448	chr6	76204308	-1.523	1.804	0.402	0.94	FILIP1	69.01
cg06714487	chr6	44437607	-0.5786	0.6855	0.402	0.94		15.08
cg00358161	chr16	89400625	-1.238	1.467	0.402	0.94	ANKRD11	58.17
cg00842047	chr10	32461335	-0.6575	0.7789	0.402	0.94		82.53
cg18217136	chr20	36157651	-0.6191	0.7335	0.402	0.94	BLCAP	77.46
cg24631946	chr5	155271796	-2.383	2.823	0.402	0.94		74.43
cg12368524	chr5	158758705	0.1194	0.1414	0.402	0.94	IL12B	2.05
cg23323816	chr20	57181782	1.444	1.711	0.402	0.94	APCDD1L-AS1	79.17
cg04359302	chr3	179323859	-0.3813	0.4517	0.402	0.94	MRPL47	91.24
cg20272136	chr12	27590680	-0.5781	0.6848	0.402	0.94	ARNTL2-AS1	87.3
cg21645089	chr6	39072458	-0.9627	1.141	0.402	0.94	C6orf64	59.36
cg02566157	chr11	61025815	-0.703	0.8328	0.402	0.94	VWCE	88.5
cg03605361	chr5	179715673	-0.2783	0.3297	0.402	0.94	MAPK9	93.8
cg14179581	chr1	50881502	-1.607	1.904	0.402	0.94		20.46
cg13601595	chr8	10468038	-0.5935	0.7031	0.402	0.94	RP1L1	85.61
cg06453691	chr1	26218503	-0.9365	1.109	0.402	0.94	STMN1	49
cg17352680	chr8	29803335	-0.5285	0.6261	0.402	0.94	FAM183CP	90.05
cg14097382	chr5	140868651	-0.9682	1.147	0.402	0.94	PCDHGC5	73.6
cg27175093	chr14	57265910	-1.654	1.96	0.402	0.94		60.99
cg20739309	chr19	51539898	-2.428	2.876	0.402	0.94		32.75
cg00554812	chr9	138996311	-1.367	1.62	0.402	0.94		59.96
cg16789281	chr3	142677738	-1.229	1.456	0.402	0.94		62.82
cg02685040	chr6	139563884	-0.2765	0.3276	0.402	0.94	TXLNB	93.13
cg17592008	chr20	52784516	-1.438	1.704	0.402	0.94	CYP24A1	67.53
cg14044930	chr14	35509692	-0.4871	0.5771	0.402	0.94		91.25
cg14711969	chr3	10857279	0.8646	1.024	0.402	0.94	SLC6A11	85.6
cg11035122	chr14	101491994	-1.122	1.329	0.402	0.94	MIR758	38.86
cg03341821	chr1	17272419	-0.5371	0.6363	0.402	0.94	CROCC	90.74
cg07995319	chr16	88807687	-0.7759	0.9193	0.402	0.94	FAM38A	47.38
cg07053780	chr3	10378521	0.7887	0.9344	0.402	0.94	ATP2B2	91.45
cg17061819	chr11	116827514	-0.5362	0.6352	0.402	0.94	SIK3	91.65
cg06176987	chr4	143633738	-2.724	3.227	0.402	0.94	INPP4B	88.43
cg14260536	chr2	28811116	-0.7995	0.9472	0.402	0.94	PLB1	72.24
cg19022446	chr6	15872741	-0.8077	0.9569	0.402	0.94		77.64
cg01237027	chr1	19832006	-0.8794	1.042	0.402	0.94		16.5
cg16278512	chr7	12443529	0.09059	0.1073	0.402	0.94	VWDE	1.1
cg05463703	chr17	57183934	0.09541	0.113	0.402	0.94	TRIM37	1.26
cg23621463	chr3	11600100	-0.3589	0.4253	0.402	0.94	VGLL4	91.84
cg17139392	chr12	66430294	-0.7673	0.9091	0.402	0.94		16.16
cg13885623	chr1	11919095	-0.4432	0.5251	0.402	0.94	NPPB	7.09
cg18419549	chr12	51784414	-0.7243	0.8581	0.402	0.94	GALNT6	38.72
cg18490362	chrX	9569116	-1.09	1.291	0.402	0.94	TBL1X	49.11
cg15378530	chr2	55282629	0.6625	0.785	0.402	0.94		90.33
cg02558751	chr2	218027522	-1.002	1.187	0.402	0.94		74.41
cg07281821	chr19	55154672	1.359	1.61	0.402	0.94		25.44
cg00704592	chr7	92534346	0.8812	1.044	0.402	0.94	LOC101927497	66.92
cg08232012	chr13	51615323	0.7208	0.854	0.402	0.94	GUCY1B2	88.19
cg20446150	chr3	13444681	-0.3964	0.4697	0.402	0.94	NUP210	92.26
cg05632088	chr7	63667446	2.46	2.914	0.402	0.94	ZNF735	21.99
cg17055935	chr8	144897147	-0.46	0.545	0.402	0.94	SCRIB	6.62
cg14559709	chr1	234785604	-0.8286	0.9817	0.402	0.94	LOC101927787	85.78
cg25072466	chr14	104799486	-2.035	2.411	0.402	0.94		36.98
cg08703465	chr5	148884366	-0.3485	0.4129	0.402	0.94	CSNK1A1	91.61
cg26224652	chr4	57181252	-1.2	1.422	0.402	0.94	KIAA1211	77.88
cg08469366	chr16	32183426	-0.4393	0.5205	0.402	0.94	HERC2P4	90.65
cg07961416	chr2	37551360	-0.3115	0.3691	0.402	0.94		4.12
cg09537434	chr19	41945824	-0.5012	0.5939	0.402	0.94	ATP5SL	3
cg21108805	chr12	65478741	1.499	1.776	0.402	0.94	WIF1	66.63
cg03551019	chr5	139738781	-1.173	1.39	0.402	0.94	SLC4A9	65.29
cg07525246	chr9	35871223	-0.5962	0.7064	0.402	0.94	OR13J1	87.86
cg18430895	chr5	10485607	-0.8179	0.9691	0.402	0.94		56.61
cg05280088	chr19	52262969	-1.488	1.763	0.402	0.94	FPR2	74.95
cg18043449	chrX	23525754	0.9071	1.075	0.402	0.94		91.34
cg03431957	chr11	112137291	1.85	2.192	0.402	0.94		58.52
cg18816720	chr6	31746067	0.3806	0.451	0.402	0.94	VWA7	93.98
cg13419797	chr14	24911690	0.2741	0.3248	0.402	0.94	SDR39U1	3.06
cg14833337	chr1	157490546	-0.8533	1.011	0.402	0.94	FCRL5	82.55
cg23962048	chr2	67313452	-2.171	2.572	0.402	0.94		62.14
cg27021622	chr16	27639884	0.8462	1.003	0.402	0.94	KIAA0556	85.19
cg26463020	chr4	83812619	-0.2419	0.2866	0.402	0.94	SEC31A	3.26
cg16394411	chr11	114151967	-0.8738	1.035	0.402	0.94		72.33
cg20163101	chr3	138407754	-0.7598	0.9003	0.402	0.94	PIK3CB	83.92
cg07918994	chr7	2208759	-1.065	1.262	0.402	0.94	MAD1L1	70.74
cg24055896	chr15	83424003	1.243	1.473	0.402	0.94	SNHG21	83.05
cg09567534	chr5	105238802	-0.9615	1.139	0.402	0.94		83.56
cg17890520	chr19	41945660	-0.1851	0.2194	0.402	0.94	ATP5SL	3.34
cg27032492	chr14	79435955	-2.251	2.668	0.402	0.94	NRXN3	44.88
cg23723163	chr6	169781435	-1.351	1.6	0.402	0.94		80.77
cg14876453	chr20	4031493	-1.294	1.533	0.402	0.94		71.72
cg02012625	chr6	116356969	-0.3602	0.4269	0.402	0.94	FRK	92.52
cg21012000	chr6	3432900	-1.571	1.861	0.402	0.94	SLC22A23	51.48
cg10191562	chrX	30333089	-2.238	2.652	0.402	0.94		79.32
cg07914930	chr17	48945639	3.815	4.521	0.402	0.94	TOB1-AS1	44.29
cg16621790	chr3	50383485	1.208	1.431	0.402	0.94	ZMYND10	7.48
cg18372286	chr11	64672797	-0.2531	0.2999	0.402	0.94	ATG2A	95.07
cg11460397	chr9	96014312	-0.856	1.014	0.402	0.94	WNK2	85.54
cg14301880	chr11	717405	-0.7135	0.8455	0.402	0.94	EPS8L2	85.77
cg01057196	chr1	170254397	1.557	1.845	0.402	0.94	LOC284688	34.35
cg07121733	chr10	123734241	-0.3373	0.3997	0.402	0.94	NSMCE4A	4.99
cg21512185	chr2	39005322	0.09854	0.1168	0.402	0.94	GEMIN6	1.6
cg14326885	chr5	111755158	-0.2278	0.2699	0.402	0.94	FLJ11235	3.65
cg02286662	chr21	43242467	-0.5653	0.6698	0.402	0.94	PRDM15	90.94
cg11207893	chr1	44494733	-0.3557	0.4215	0.402	0.94	SLC6A9	94.21
cg19365151	chr8	103254722	-0.2639	0.3127	0.402	0.94		92.24
cg10632894	chr6	32552453	-5.028	5.958	0.402	0.94	HLA-DRB1	44.93
cg00158539	chr2	1859035	-2.228	2.64	0.402	0.94	MYT1L	32.01
cg17046586	chr12	50665774	-0.8736	1.035	0.402	0.94	LIMA1	45.36
cg05687264	chr6	28295053	0.7879	0.9337	0.402	0.94	ZSCAN31	88.83
cg02507296	chr10	104211328	-0.5832	0.6911	0.402	0.94	C10orf95	30.81
cg06321376	chr5	110847639	0.256	0.3033	0.402	0.94	STARD4	3.7
cg12052587	chr4	108642617	-1.58	1.873	0.402	0.94	PAPSS1	38.75
cg24093088	chr19	56664626	-1.036	1.227	0.402	0.94	ZNF444	63.53
cg23254196	chr4	151642188	-0.2468	0.2925	0.402	0.94	LRBA	94.28
cg18315007	chr8	15830809	1.511	1.79	0.402	0.94		46.69
cg25278187	chr17	46102509	0.09718	0.1152	0.402	0.94		1.56
cg11500788	chr8	28355368	-0.6546	0.7757	0.402	0.94	FZD3	81.98
cg00697812	chrX	154488728	2.389	2.831	0.402	0.94	RAB39B	74.71
cg13492223	chr19	5839901	-0.7861	0.9316	0.402	0.94	FUT6	77.73
cg20371401	chr6	31895493	0.7856	0.9309	0.402	0.94	C2	50.71
cg26005098	chr11	65714726	-1.048	1.242	0.402	0.94	TSGA10IP	57.76
cg08885114	chr8	615351	-0.6067	0.719	0.402	0.94	ERICH1	88.58
cg13297319	chr5	132273394	-0.6753	0.8003	0.402	0.94	AFF4	84.47
cg06916552	chr4	139936817	0.1185	0.1405	0.402	0.94	CCRN4L	1.77
cg02335671	chr2	32176101	0.3573	0.4234	0.402	0.94	MEMO1	92.61
cg11681357	chr1	44869992	1.669	1.978	0.402	0.94	RNF220	82.41
cg05038760	chr6	131918331	-0.383	0.4538	0.402	0.94	MED23	93.66
cg02125168	chr1	230210111	0.5653	0.6699	0.402	0.94	GALNT2	87.78
cg01738174	chr15	45398423	-0.8148	0.9656	0.402	0.94	DUOX2	42.48
cg25583580	chr17	74731433	-1.983	2.35	0.402	0.94	SFRS2	58.96
cg13188626	chr10	84835409	-2.765	3.276	0.402	0.94		51.33
cg19812523	chr3	38061711	0.3296	0.3906	0.402	0.94	PLCD1	94.05
cg02177254	chr6	43930304	-0.5135	0.6085	0.402	0.94		88.31
cg12789522	chr15	78423758	0.3806	0.4511	0.402	0.94	CIB2	6.09
cg04072570	chr13	27580854	0.1088	0.129	0.402	0.94		1.83
cg15375171	chr2	241167323	-0.6583	0.7801	0.402	0.94		34.65
cg16390448	chr15	93615718	-1.667	1.975	0.402	0.94	RGMA	42.22
cg16659413	chr17	79881066	-1.064	1.261	0.402	0.94	MAFG	61.94
cg07412079	chr18	33766607	0.8998	1.066	0.402	0.94	MOCOS	18.14
cg08197837	chr15	40457396	-0.6311	0.7479	0.402	0.94	BUB1B	85.05
cg07295552	chr2	75060909	-0.4999	0.5924	0.402	0.94	HK2	4.62
cg27355501	chr6	33256078	1.037	1.229	0.402	0.94	PFDN6	64.62
cg14068752	chr5	59019044	-0.5563	0.6592	0.402	0.94	PDE4D	88.06
cg10706473	chr14	90580936	1.171	1.388	0.402	0.94	KCNK13	26.82
cg21541748	chr18	3541804	-0.8559	1.014	0.402	0.94	DLGAP1	82.46
cg12654068	chr1	31366236	-0.411	0.4871	0.402	0.94	SDC3	91.8
cg01694391	chr9	21975497	-0.4713	0.5585	0.402	0.94	CDKN2A	6.85
cg13747016	chr10	43361261	1.681	1.992	0.402	0.94		49.2
cg17297831	chr1	209898505	0.651	0.7715	0.402	0.94	HSD11B1	91.64
cg23959708	chr7	139750050	-0.6455	0.765	0.402	0.94	PARP12	90.64
cg09465149	chr10	97416066	-0.2683	0.318	0.402	0.94	ALDH18A1	5.26
cg07224726	chr5	115298511	-3.035	3.596	0.402	0.94	LVRN	22.41
cg13918150	chr1	43473460	0.7874	0.9332	0.402	0.94		37.85
cg03849132	chr8	104137224	-1.072	1.27	0.402	0.94		11.24
cg15558814	chr15	90118805	-0.3764	0.446	0.402	0.94	C15orf42	6.23
cg19219560	chr2	88926950	-0.1351	0.1601	0.402	0.94	EIF2AK3	2.23
cg18484162	chr3	33760207	0.3282	0.389	0.402	0.94	CLASP2	5.82
cg13668618	chr19	58446745	0.1453	0.1722	0.402	0.94	ZNF418	3.06
cg00182635	chr1	225877787	-0.6325	0.7496	0.402	0.94		86.93
cg13874046	chr7	112430565	-0.2364	0.2802	0.402	0.94	TMEM168	4.05
cg07985843	chr22	31165900	-0.8441	1	0.402	0.94	OSBP2	32.2
cg17229388	chr13	111973143	-1.697	2.011	0.402	0.94	C13orf16	72.07
cg10064886	chr14	58764945	0.7091	0.8404	0.402	0.94	FLJ31306	2.58
cg21740177	chr3	119381682	-0.9366	1.11	0.402	0.94		71.17
cg09180788	chr15	91459571	-0.6251	0.7408	0.402	0.94	MAN2A2	86.35
cg24376484	chr5	89844173	-1.496	1.773	0.402	0.94		26.74
cg13758814	chr1	198796410	-1.125	1.333	0.402	0.94	MIR181A1HG	61.36
cg26720486	chr11	4744510	-1.212	1.436	0.402	0.94		57.4
cg10761077	chr3	193665086	-0.9141	1.083	0.402	0.94		71.29
cg24401490	chr3	159483186	-0.3251	0.3854	0.402	0.94	SCHIP1	3.86
cg08954923	chr14	76007118	-0.3053	0.3618	0.402	0.94	BATF	93.07
cg27601014	chr3	138145079	-0.7574	0.8977	0.402	0.94		85.22
cg26963544	chr5	41434298	-0.8425	0.9985	0.402	0.94	PLCXD3	82.99
cg14145674	chrX	153060015	-0.7492	0.888	0.402	0.94	IDH3G	8.19
cg12715065	chr6	14241440	-1.161	1.376	0.402	0.94		31.96
cg05333753	chr14	105902906	-0.2282	0.2705	0.402	0.94	MTA1	93.71
cg10613701	chr8	65498537	-1.366	1.619	0.402	0.94		15.31
cg09115620	chr3	126398077	-0.6478	0.7678	0.402	0.94		7.18
cg09686010	chr1	3448282	-0.4005	0.4747	0.402	0.94	MEGF6	6.83
cg20275928	chr17	79283959	1.51	1.789	0.402	0.94	C17orf55	41.07
cg20066782	chr7	102574504	-0.7791	0.9234	0.402	0.94	FBXL13	87.23
cg14693832	chr12	88499139	-0.2681	0.3177	0.402	0.94	CEP290	95.27
cg17939001	chr1	197871836	0.1011	0.1199	0.402	0.94	C1orf53	1.56
cg14361085	chr14	24712073	-0.2239	0.2654	0.402	0.94	TINF2	3.54
cg24940583	chr1	36020939	-0.6526	0.7735	0.402	0.94	KIAA0319L	81.77
cg08293081	chr20	55519560	-0.6056	0.7178	0.402	0.94		89.93
cg06293611	chr2	27308434	-0.7946	0.9418	0.402	0.94	EMILIN1	53.63
cg14897316	chr12	111731188	1.363	1.616	0.402	0.94	CUX2	92.63
cg11276500	chr6	1909853	-0.3991	0.473	0.402	0.94	GMDS	91.37
cg08991610	chr10	104398766	-0.4684	0.5552	0.402	0.94		92.47
cg16712828	chr20	3193986	0.3047	0.3611	0.402	0.94	ITPA	93.11
cg13538009	chr20	3201036	-0.4647	0.5507	0.402	0.94	ITPA	91.84
cg13720018	chr22	38707145	-0.6635	0.7864	0.402	0.94	CSNK1E	87.7
cg03110167	chr19	3964912	-1.518	1.799	0.402	0.94	DAPK3	74.36
cg15865544	chr20	60573244	-0.667	0.7906	0.402	0.94	TAF4	88.29
cg14947263	chr2	72376574	0.3514	0.4165	0.402	0.94		5.28
cg03831862	chr7	139340250	-0.7566	0.8968	0.402	0.94	HIPK2	80.21
cg10595421	chr6	151710284	-0.6121	0.7255	0.402	0.94	ZBTB2	85.43
cg04357541	chr9	135285561	0.1637	0.194	0.402	0.94	C9orf171	3.1
cg11632289	chr8	143620702	-1.354	1.605	0.402	0.94	BAI1	50.71
cg01788360	chr4	56212215	-0.3088	0.366	0.402	0.94	SRD5A3	4.9
cg02701505	chr12	11709051	-2.466	2.923	0.402	0.94	LINC01252	42.5
cg01567671	chr11	79150409	-2.362	2.8	0.402	0.94	TENM4	38.92
cg02833646	chr1	203463381	-0.2962	0.3511	0.402	0.94	OPTC	94.34
cg26493932	chr12	124456591	-0.2233	0.2647	0.402	0.94	CCDC92	3.66
cg20959174	chr2	230785180	-1.553	1.84	0.402	0.94	TRIP12	15.81
cg14462626	chr18	3261712	-0.1998	0.2368	0.402	0.94	MYL12B	2.64
cg00328900	chr5	82769097	1.484	1.759	0.402	0.94	VCAN	16.22
cg13647528	chr11	123396505	-0.8425	0.9986	0.402	0.94	GRAMD1B	75.22
cg00102955	chr1	150230345	-0.944	1.119	0.402	0.94	CA14	56.17
cg17253785	chr8	67587258	-0.9276	1.1	0.402	0.94	C8orf44	82.12
cg23838724	chr19	41038580	-2.583	3.061	0.402	0.94	SPTBN4	63.72
cg08133383	chr7	55444461	-0.3623	0.4294	0.402	0.94	LANCL2	91.68
cg01543670	chr2	164226754	-1.531	1.814	0.402	0.94		46.96
cg04692760	chr6	160498864	0.3459	0.41	0.402	0.94	IGF2R	92.76
cg01710114	chr12	120137354	-0.291	0.3449	0.402	0.94	CIT	95.22
cg15318699	chr17	71529033	-0.9621	1.14	0.402	0.94	SDK2	76.63
cg07362164	chr8	6664281	-1.363	1.616	0.402	0.94		85.46
cg08073527	chr21	43256581	-0.6188	0.7335	0.402	0.94	PRDM15	77.14
cg25958926	chr6	111804266	-0.113	0.1339	0.402	0.94	REV3L	1.76
cg14795894	chr7	99591962	-0.2527	0.2995	0.402	0.94		4.5
cg05709770	chr3	59703569	-0.7293	0.8644	0.402	0.94		33.74
cg01306120	chr1	235290283	-1.144	1.356	0.402	0.94	TOMM20	76.27
cg24158844	chr1	1079561	-1.009	1.196	0.402	0.94		37.34
cg13220290	chr6	166205748	-1.846	2.188	0.402	0.94		54.97
cg05861553	chr21	39658539	1.814	2.151	0.402	0.94	KCNJ15	54.63
cg09639369	chr14	92914941	-1.462	1.733	0.402	0.94	SLC24A4	89.65
cg12181264	chr4	78095638	-0.6204	0.7353	0.402	0.94		86.62
cg19287808	chr11	46958171	-0.185	0.2193	0.402	0.94	C11orf49	3.26
cg14562532	chr10	69845880	-1.048	1.242	0.402	0.94		37.83
cg05195751	chr8	59773067	-1.005	1.191	0.402	0.94	TOX	72.59
cg01799015	chr19	707791	-0.4933	0.5847	0.402	0.94	PALM	85.61
cg17017394	chr1	43525160	-0.5375	0.6371	0.402	0.94		87.82
cg20963359	chr17	73427746	-0.4819	0.5712	0.402	0.94		89.67
cg22325798	chr22	48005656	-1.956	2.318	0.402	0.94		60.27
cg16047868	chr11	71795278	-1.449	1.718	0.402	0.94	LRTOMT	65.31
cg07876434	chr11	34492259	-0.2961	0.351	0.402	0.94	CAT	94.41
cg05924349	chr1	9736462	-2.269	2.689	0.402	0.94	PIK3CD-AS2	92.77
cg05559067	chr2	231570641	-1.087	1.289	0.402	0.94		85.13
cg02208657	chr5	175621409	-1.552	1.84	0.402	0.94		57.84
cg02644266	chr16	11749445	-0.6092	0.7221	0.402	0.94		89.03
cg26041076	chr17	236249	0.2132	0.2527	0.402	0.94		5.05
cg07867876	chr5	124242492	-1.033	1.225	0.402	0.94		61.23
cg13388007	chr8	38001396	-0.2676	0.3172	0.402	0.94	STAR	95.45
cg21449384	chr2	208885311	-0.4129	0.4894	0.402	0.94	PLEKHM3	89.12
cg21604214	chr9	118475902	-0.9395	1.114	0.402	0.94		26.74
cg02889672	chr19	56028812	-0.3541	0.4197	0.402	0.94	SSC5D	6.59
cg23153367	chrX	20012260	-1.335	1.582	0.402	0.94		61.55
cg00172872	chr12	89461426	-0.6055	0.7178	0.402	0.94		89.29
cg07605191	chr3	112458366	-1.061	1.258	0.402	0.94	LOC101929694	49.92
cg16592022	chr7	23633564	-1.111	1.317	0.402	0.94		75.49
cg20491446	chr17	80656612	-0.1161	0.1376	0.402	0.94	RAB40B	1.64
cg16112880	chr1	201123745	7.337	8.698	0.402	0.94	TMEM9	43.39
cg14030388	chr14	23888756	1.346	1.596	0.402	0.94	MIR208B	72.15
cg03423942	chr11	77908087	-0.6515	0.7723	0.402	0.94	USP35	84.93
cg01931028	chr4	1287888	0.4681	0.5549	0.402	0.94	MAEA	93.9
cg13321745	chr12	120800066	-0.5248	0.6221	0.402	0.94	MSI1	90.03
cg26338869	chr17	61819248	-0.1831	0.217	0.402	0.94	STRADA	2.18
cg22503106	chr17	81040906	0.3806	0.4512	0.402	0.94	METRNL	93.64
cg01790083	chr21	33671181	-0.8258	0.9789	0.402	0.94	MRAP	36.54
cg08222929	chr18	61253308	-0.8834	1.047	0.402	0.94	SERPINB13	77.93
cg01576552	chr12	58016874	-1.235	1.464	0.402	0.94	LOC101927583	47.97
cg18410872	chr13	100620447	-1.219	1.445	0.402	0.94	ZIC5	57.18
cg26103810	chr12	131462052	0.105	0.1245	0.402	0.94	ADGRD1	98.23
cg06783710	chr11	9389742	0.7193	0.8527	0.402	0.94		90.44
cg01458105	chr10	134045514	0.838	0.9934	0.402	0.94	STK32C	50.36
cg19596050	chr7	42446248	0.5503	0.6523	0.402	0.94		90.78
cg13945631	chr12	34551489	-1.634	1.937	0.402	0.94		43.81
cg20634967	chr13	58204224	1.409	1.671	0.402	0.94		5.14
cg02409412	chrX	138724799	-1.074	1.273	0.402	0.94	MCF2	14.93
cg06823660	chr22	39546276	0.3132	0.3713	0.402	0.94	CBX7	93.46
cg26122604	chr2	113299579	0.4196	0.4975	0.402	0.94	POLR1B	6.36
cg22044028	chr1	1015392	-0.1646	0.1951	0.402	0.94		1.54
cg26301494	chr21	47985838	0.3771	0.447	0.402	0.94	DIP2A	92.88
cg13819485	chr11	118868642	-0.179	0.2122	0.402	0.94	CCDC84	2.25
cg12145026	chrX	117861636	1.369	1.623	0.402	0.94	IL13RA1	10.05
cg23817343	chr6	31636140	-0.6661	0.7897	0.402	0.94	CSNK2B	77.08
cg13184886	chr1	27153565	0.2583	0.3062	0.402	0.94	ZDHHC18	3.89
cg25306257	chr6	16855591	-1.707	2.024	0.402	0.94		53.86
cg10690209	chr9	16824920	1.478	1.753	0.402	0.94	BNC2	16.2
cg00216056	chr2	187350710	-0.2578	0.3056	0.402	0.94	ZC3H15	3.85
cg14530295	chr4	76932316	-0.3146	0.3729	0.402	0.94	ART3	94.12
cg04890478	chr15	48253784	-0.5385	0.6384	0.402	0.94		89.81
cg11229771	chr4	640503	1.869	2.215	0.402	0.94	PDE6B	20.42
cg00921058	chr15	102100258	-1.839	2.181	0.402	0.94		42.8
cg05888643	chr11	64140424	-1.756	2.081	0.402	0.94		65.74
cg16423137	chr9	138392358	0.1698	0.2013	0.402	0.94	C9orf116	2.17
cg23375968	chr7	157523356	-1.03	1.221	0.402	0.94	PTPRN2	30.23
cg09904973	chrX	53110285	-1.217	1.443	0.402	0.94	TSPYL2	28.89
cg04431186	chr13	113614132	-1.772	2.101	0.402	0.94		47.65
cg07699740	chr2	159321600	-1.399	1.659	0.402	0.94	PKP4	62.95
cg16787199	chr15	52402025	-0.8856	1.05	0.402	0.94	BCL2L10	75.94
cg24710938	chr13	36788861	1.898	2.25	0.402	0.94	SOHLH2	42.91
cg09222327	chr16	88870821	-0.2985	0.3538	0.402	0.94	CDT1	3.79
cg08248178	chr19	30029313	-2.76	3.272	0.402	0.94	VSTM2B	55.3
cg16285942	chr4	150999253	-0.2758	0.327	0.402	0.94	DCLK2	3.66
cg00516289	chr2	225907035	1.218	1.444	0.402	0.94	DOCK10	46.41
cg20256820	chr3	137893779	-0.3021	0.3581	0.402	0.94	DBR1	3.93
cg25269417	chr12	57153425	-1.961	2.324	0.402	0.94		62.51
cg13718839	chr11	131074757	-1.11	1.315	0.402	0.94		22.31
cg01332151	chr21	44528034	0.4264	0.5056	0.402	0.94	U2AF1	7.07
cg17441062	chr11	88242604	-1.498	1.775	0.402	0.94	GRM5	24.02
cg00827939	chr22	39848852	-1.012	1.2	0.402	0.94		69.31
cg00091964	chr2	80530891	-1.494	1.772	0.402	0.94	CTNNA2	21.21
cg07779873	chr10	15258375	-0.4287	0.5082	0.402	0.94	FAM171A1	93.87
cg02117150	chr5	134523011	-0.7778	0.9222	0.402	0.94	C5orf66	76.37
cg03370961	chr11	72060985	-2.151	2.55	0.402	0.94	CLPB	78.45
cg04734348	chr4	759928	-0.8169	0.9685	0.402	0.94	PCGF3	92.43
cg27057027	chr7	27243276	-1.061	1.258	0.402	0.94		72.33
cg03921488	chr12	112120368	-0.3955	0.4689	0.402	0.94	BRAP	92.85
cg14961690	chr11	103572029	-2.373	2.813	0.402	0.94		50.45
cg27328245	chr6	170606461	-1.123	1.332	0.402	0.94		29.86
cg07456682	chr5	178414540	-0.7535	0.8934	0.402	0.94	GRM6	89.83
cg02024766	chr8	71256792	0.3854	0.457	0.402	0.94	NCOA2	93.83
cg21407354	chr22	45596969	-0.6951	0.8241	0.402	0.94	C22orf9	86.25
cg05956776	chr9	114691422	1.093	1.296	0.402	0.94	UGCG	84.76
cg14641774	chr21	34146184	-0.7269	0.8619	0.402	0.94	C21orf49	66.37
cg23657143	chr8	28762889	-1.138	1.349	0.402	0.94	HMBOX1	75.71
cg05591911	chr13	48491286	-1.26	1.494	0.402	0.94		37.68
cg09097291	chr20	1151516	-0.2888	0.3424	0.402	0.94		94.62
cg12391643	chr2	85316997	-0.7071	0.8383	0.402	0.94		87.7
cg08642966	chr3	12912724	-0.726	0.8607	0.402	0.94		32.41
cg14570643	chr7	69881724	-0.4141	0.4909	0.402	0.94	AUTS2	93.21
cg24962730	chr4	38941265	-0.4318	0.5119	0.402	0.94	FAM114A1	90.96
cg13712940	chr7	55124842	-1.076	1.276	0.402	0.94	EGFR	43.93
cg15819890	chr12	50678329	-0.4173	0.4948	0.402	0.94	LIMA1	92.09
cg15693635	chr6	167564916	-0.575	0.6818	0.402	0.94		88.7
cg09263146	chr1	151109372	-0.6284	0.745	0.402	0.94	SEMA6C	88.44
cg12730088	chr6	31324962	0.6607	0.7834	0.402	0.94	HLA-B	4.66
cg07047046	chr8	99058293	-0.1596	0.1892	0.402	0.94	RPL30	1.85
cg18047032	chr5	90576987	-0.172	0.2039	0.402	0.94		4.42
cg11815572	chr11	126390396	-1.188	1.409	0.402	0.94	KIRREL3	48.2
cg06230848	chr8	127569163	-1.364	1.617	0.402	0.94	FAM84B	17.42
cg13429286	chr7	70036742	-0.6482	0.7686	0.402	0.94	AUTS2	87.07
cg17240815	chr6	55039382	1.8	2.134	0.402	0.94	HCRTR2	11.88
cg19685627	chr4	101112395	-0.9109	1.08	0.402	0.94	DDIT4L	65.15
cg24235037	chr2	160919532	0.3453	0.4094	0.402	0.94	PLA2R1	6.12
cg03900028	chr7	64451426	7.509	8.904	0.402	0.94	ZNF117	42.75
cg00914341	chr1	109127108	-1.697	2.013	0.402	0.94	FAM102B	56.58
cg07437492	chr1	240434057	-2.462	2.919	0.402	0.94	FMN2	41.96
cg02062451	chr8	78362352	-2.492	2.955	0.402	0.94	LOC102724874	33.97
cg25591025	chr2	121079975	-1.251	1.483	0.402	0.94		51.32
cg05021291	chr2	86215764	1.154	1.368	0.402	0.94		54.83
cg13605912	chr12	7079756	0.1354	0.1605	0.402	0.94	PHB2	3.08
cg22946219	chr17	17714414	0.2908	0.3448	0.402	0.94	RAI1	95.13
cg14505292	chr3	10765378	-0.9889	1.173	0.402	0.94		34.65
cg18965361	chr21	44816747	0.8167	0.9684	0.402	0.94		41.22
cg04796525	chr11	133995182	-1.783	2.114	0.402	0.94	JAM3	57.52
cg04566075	chr15	63176980	0.7577	0.8984	0.402	0.94		85.65
cg05279031	chr7	66044508	-0.3637	0.4312	0.402	0.94	LOC493754	93.18
cg18228933	chr2	240170936	-0.7957	0.9435	0.402	0.94	HDAC4	82.18
cg14119270	chr9	100389634	-0.2766	0.328	0.402	0.94	TSTD2	95.08
cg24818320	chr7	142947929	0.7444	0.8827	0.402	0.94		84.62
cg25690723	chr5	133228759	-1.141	1.353	0.402	0.94		62.99
cg25223738	chr1	90023244	-0.2501	0.2965	0.402	0.94	LRRC8B	95.14
cg11132352	chr1	161719642	-0.1108	0.1314	0.402	0.94	DUSP12	1.91
cg14415034	chr3	45730717	0.1444	0.1712	0.402	0.94	SACM1L	1.99
cg00585846	chr6	31515458	0.1833	0.2173	0.402	0.94	NFKBIL1	3.51
cg20439022	chr22	38478787	-0.7634	0.9052	0.402	0.94	SLC16A8	34.16
cg04743066	chr19	15619078	-1.116	1.323	0.402	0.94	CYP4F22	45.67
cg07896091	chr3	58302505	-0.4721	0.5598	0.402	0.94	RPP14	92.31
cg04720803	chr19	19906834	-0.6485	0.7689	0.402	0.94	ZNF506	94.11
cg16492226	chr5	83014308	-0.5473	0.6489	0.402	0.94	HAPLN1	6.11
cg12402823	chr7	116659659	-0.6222	0.7377	0.402	0.94	MIR6132	85.68
cg15755948	chr2	240648616	-1.148	1.361	0.402	0.94		57.62
cg10688501	chr6	8343386	-0.928	1.1	0.402	0.94		61.38
cg14226410	chr1	32342027	-0.3942	0.4674	0.402	0.94		92.93
cg05813395	chr6	6941223	-0.4778	0.5666	0.402	0.94		92.21
cg14408173	chr9	139889131	1.419	1.683	0.402	0.94	CLIC3	40.95
cg26581660	chr6	137834673	1.308	1.55	0.402	0.94		47.29
cg04496996	chr6	139363897	-0.3048	0.3614	0.402	0.94	C6orf115	93.34
cg24489626	chr22	18453180	-1.093	1.296	0.402	0.94	MICAL3	55.36
cg17288498	chr10	52312448	-1.446	1.715	0.402	0.94	SGMS1	65.78
cg27160738	chr14	70238041	1.339	1.588	0.402	0.94	SFRS5	30.71
cg06621864	chr2	145198593	-2.175	2.579	0.402	0.94	ZEB2	72.17
cg07409200	chr13	43354674	-1.072	1.271	0.402	0.94	C13orf30	66.06
cg17172721	chr5	141302758	1.018	1.207	0.402	0.94	KIAA0141	42.37
cg05088257	chr11	122621046	-0.3897	0.462	0.402	0.94	UBASH3B	92.17
cg12408618	chr19	33550997	-0.9009	1.068	0.402	0.94	RHPN2	78.85
cg19770116	chr3	57199524	0.1482	0.1757	0.402	0.94	IL17RD	3.66
cg25191741	chr3	167812753	-0.2	0.2372	0.402	0.94	GOLIM4	2.38
cg01532841	chr17	59807458	-0.6365	0.7548	0.402	0.94	BRIP1	87.74
ch.8.1077192R	chr8	48728513	-0.9805	1.163	0.402	0.94	PRKDC	19.51
cg04635504	chr11	2829241	1.625	1.926	0.402	0.94	KCNQ1	68.61
cg18456942	chr20	29956330	-0.8571	1.016	0.402	0.94	DEFB118	30.92
cg06775644	chr17	54991465	0.1359	0.1611	0.402	0.94	TRIM25	2.07
cg25027681	chrX	96549125	-0.9914	1.176	0.403	0.94	DIAPH2	74.16
cg03095055	chr19	49133436	-1.817	2.155	0.403	0.94	SPHK2	40.72
cg13204687	chr12	108905993	0.2331	0.2764	0.403	0.94		3.54
cg06686029	chr20	30778039	-2.195	2.603	0.403	0.94	TSPYL3	29.03
cg08126387	chr9	35814254	-0.8786	1.042	0.403	0.94	HINT2	48.13
cg26472938	chr2	238394205	-0.5073	0.6015	0.403	0.94		92.31
cg00933415	chr6	33135453	-0.9183	1.089	0.403	0.94	COL11A2	76.71
cg00118684	chr18	13726609	-0.1904	0.2258	0.403	0.94	RNMT	1.82
cg05060976	chr18	21741492	-0.3283	0.3893	0.403	0.94	CABYR	92.62
cg21237345	chr13	100631923	0.4736	0.5616	0.403	0.94		7.4
cg10520134	chr9	22052525	-0.9495	1.126	0.403	0.94	CDKN2B-AS1	68.59
cg24863601	chr14	36642608	-2.218	2.63	0.403	0.94	PTCSC3	35.52
cg14142550	chr22	17230834	-1.44	1.708	0.403	0.94		76.64
cg14987309	chr2	236843038	0.8907	1.056	0.403	0.94	AGAP1	80.42
cg26589930	chr10	134730571	-1.021	1.211	0.403	0.94		49.61
cg21623248	chr20	32521386	-0.872	1.034	0.403	0.94		75.62
cg12695537	chr4	156436342	-2.225	2.639	0.403	0.94		65.98
cg21387683	chr9	463414	-0.454	0.5384	0.403	0.94	DOCK8	91.42
cg06496344	chr19	23253834	2.818	3.341	0.403	0.94		22.93
cg06208651	chr1	178694334	0.1228	0.1456	0.403	0.94	RALGPS2	2.38
cg08900013	chr17	51826643	-1.868	2.215	0.403	0.94		62.12
cg01864069	chr14	103024347	-1.597	1.894	0.403	0.94		64.98
cg01886111	chr13	72754947	0.6904	0.8187	0.403	0.94		14.08
cg01776172	chr6	51481908	1.238	1.468	0.403	0.94	PKHD1	38.79
cg11732792	chr5	173573011	-1.219	1.446	0.403	0.94		35.31
cg09943934	chr1	116654330	-1.235	1.465	0.403	0.94	MAB21L3	13.79
cg23475618	chr7	1392700	-0.6961	0.8254	0.403	0.94		30.39
cg11859821	chr8	62049902	-1.524	1.807	0.403	0.94		65.31
cg26455451	chr1	156201946	-0.6156	0.7301	0.403	0.94	PMF1	78.94
cg04556895	chr5	160112068	-0.9022	1.07	0.403	0.94	ATP10B	87.86
cg14258335	chrX	2843196	0.825	0.9783	0.403	0.94	ARSD	92.6
cg02301209	chr6	21593717	-0.6435	0.7631	0.403	0.94	SOX4	8.37
cg24289256	chr1	218794830	-0.246	0.2917	0.403	0.94	MIR548F3	94.23
cg11666630	chr21	35322924	-0.4632	0.5494	0.403	0.94	LINC00649	92.38
cg26767081	chr3	194293260	0.5394	0.6397	0.403	0.94		6.52
cg18389283	chr6	83931782	-0.523	0.6203	0.403	0.94	ME1	7.65
cg15683028	chr17	77900589	-0.5414	0.642	0.403	0.94	LOC101928766	85.38
cg01308517	chr20	485592	-0.6209	0.7363	0.403	0.94	CSNK2A1	87.74
cg01990592	chr1	151105438	-2.135	2.532	0.403	0.94	SEMA6C	69.1
cg08311967	chr8	60506271	1.905	2.26	0.403	0.94		38.39
cg22487624	chr1	115212681	0.1391	0.1649	0.403	0.94	DENND2C	2.11
cg14412160	chr4	81957210	-1.693	2.008	0.403	0.94	BMP3	35.31
cg12454663	chr10	114805006	-0.5075	0.6018	0.403	0.94	TCF7L2	91.76
cg26133217	chr2	233157602	-0.7816	0.9269	0.403	0.94	DIS3L2	24.75
cg26533397	chr19	52795316	-0.7517	0.8915	0.403	0.94	ZNF766	82.68
cg22953865	chr14	99988654	0.9533	1.131	0.403	0.94	CCDC85C	56.71
cg01263474	chr3	171364815	-0.903	1.071	0.403	0.94	PLD1	63.87
cg20907109	chrX	90690987	-1.213	1.439	0.403	0.94	PABPC5	80.48
cg03950225	chr1	19974130	-0.7269	0.8621	0.403	0.94	NBL1	81.3
cg27332647	chr10	132363501	-1.814	2.151	0.403	0.94		62.82
cg09162858	chr10	25115177	-0.3417	0.4053	0.403	0.94		5.7
cg22168087	chr7	27702803	3.366	3.992	0.403	0.94	HIBADH	10.64
cg26171446	chr6	20403386	-0.4389	0.5205	0.403	0.94	E2F3	8.01
cg16184943	chr22	22863293	-0.3051	0.3618	0.403	0.94	ZNF280B	6.86
cg08567941	chr2	62694068	-0.3214	0.3812	0.403	0.94		94.57
cg09602265	chrX	47582522	-1.455	1.726	0.403	0.94	CXXC1P1	49.28
cg01030886	chr12	65766936	1.416	1.679	0.403	0.94	MSRB3	85.38
cg02674384	chr13	46425837	-2.391	2.836	0.403	0.94	SIAH3	32.26
cg19761254	chr10	63657610	-1.313	1.558	0.403	0.94		61.57
cg15402529	chr12	115135333	-1.551	1.84	0.403	0.94		32.81
cg17554555	chr14	98193946	-1.103	1.308	0.403	0.94		74.48
cg10071357	chr5	180304360	-1.242	1.473	0.403	0.94		85.52
cg23672721	chr10	120155575	-1.085	1.287	0.403	0.94		77.33
cg02320474	chr16	1758022	-0.6278	0.7445	0.403	0.94	MAPK8IP3	85.38
cg04910183	chr1	193090988	-0.4345	0.5154	0.403	0.94	CDC73	3.14
cg05906671	chr15	44558076	0.9515	1.128	0.403	0.94		75.19
cg22430700	chr1	180511495	-0.8742	1.037	0.403	0.94		66.69
cg05399494	chr14	68140985	-0.1751	0.2076	0.403	0.94	VTI1B	2.85
cg02184632	chr8	123983086	0.844	1.001	0.403	0.94	ZHX2	80.4
cg01613464	chr17	25676921	-0.7875	0.934	0.403	0.94		30.09
cg07929164	chr17	80372499	0.2245	0.2663	0.403	0.94	C17orf101	3.04
cg09823652	chr12	22528586	-0.4218	0.5003	0.403	0.94		91.99
cg18362821	chr13	40467126	-1.544	1.831	0.403	0.94		37.32
cg07083101	chr11	22067714	-3.361	3.987	0.403	0.94		30.48
cg27645806	chr1	221911600	-0.9312	1.104	0.403	0.94	DUSP10	67.51
cg16531684	chr15	51444987	-0.2282	0.2707	0.403	0.94		94.66
cg19855215	chr2	209010986	-0.5556	0.659	0.403	0.94	CRYGB	87.72
cg03722000	chr12	56222358	1.021	1.211	0.403	0.94	DNAJC14	67.68
cg25992258	chr3	64211131	1.362	1.616	0.403	0.94	PRICKLE2	19.47
cg16052930	chr15	76604717	-0.7268	0.8621	0.403	0.94	ETFA	86.35
cg08481002	chr11	78131601	-1.539	1.826	0.403	0.94		20.77
cg21833506	chr5	110822389	-0.3904	0.463	0.403	0.94		90.82
cg20404236	chr3	25705864	0.1535	0.1821	0.403	0.94	TOP2B	3.18
cg19218163	chr16	46770885	-0.6507	0.7717	0.403	0.94	MYLK3	32.92
cg07020846	chr15	70390363	-0.2481	0.2943	0.403	0.94	TLE3	4.21
cg20399575	chr7	155788223	-0.9555	1.133	0.403	0.94		47.84
cg10067062	chr21	44086302	1.774	2.103	0.403	0.94	PDE9A	32.54
cg10820600	chr1	21628909	0.8653	1.026	0.403	0.94	ECE1	81.27
cg07253288	chr19	9811955	-0.293	0.3475	0.403	0.94	ZNF812	94.31
cg26345444	chr12	16430861	-1.628	1.931	0.403	0.94	SLC15A5	87.52
cg22226131	chr1	3496027	-0.8866	1.052	0.403	0.94	MEGF6	38.38
cg26537061	chr18	21084216	-1.249	1.482	0.403	0.94	C18orf8	35.39
cg20223754	chr8	1829898	-1.066	1.264	0.403	0.94	ARHGEF10	51.02
cg02855836	chr1	116710530	0.4299	0.5099	0.403	0.94		5.95
cg22385694	chrX	39832104	-0.5804	0.6884	0.403	0.94		84.58
cg09780271	chr19	40266736	-1.134	1.345	0.403	0.94	LEUTX	59.67
cg09862193	chr5	67830153	-1.878	2.228	0.403	0.94		40.55
cg01573140	chr7	44687078	-0.4717	0.5595	0.403	0.94	OGDH	88.44
cg02199174	chr17	31254854	-0.7815	0.927	0.403	0.94	TMEM98	3.89
cg20638879	chr3	23201502	-1.069	1.268	0.403	0.94		72.94
cg22058250	chr20	21685842	-0.9834	1.166	0.403	0.94	PAX1	14.94
cg21236177	chr9	134297287	-0.8448	1.002	0.403	0.94		74.84
cg23010925	chr2	143915955	-0.8872	1.052	0.403	0.94	ARHGAP15	19.54
cg10324158	chr3	45067713	-1.273	1.509	0.403	0.94	CLEC3B	59.68
cg03199646	chr7	105408428	-0.7633	0.9054	0.403	0.94	ATXN7L1	72.14
cg02437921	chr4	110834389	-0.5869	0.6961	0.403	0.94	EGF	89.9
cg10102418	chr12	510594	-0.2027	0.2404	0.403	0.94	CCDC77	3.31
cg00235289	chr9	19155071	-0.9929	1.178	0.403	0.94		82.12
cg18577457	chr1	30998918	-0.7042	0.8352	0.403	0.94		20.1
cg15135438	chr12	124864645	-0.9271	1.1	0.403	0.94	NCOR2	57.36
cg11766580	chr4	7904283	1.125	1.335	0.403	0.94	AFAP1	63.32
cg13704930	chr14	80855247	-1.31	1.554	0.403	0.94	DIO2-AS1	76.18
cg13613823	chr22	45897722	-0.6251	0.7415	0.403	0.94	FBLN1	87.85
cg19139358	chr5	111400717	-1.122	1.33	0.403	0.94		73.27
cg09399189	chr4	57868474	-0.3129	0.3711	0.403	0.94	POLR2B	92.72
cg25031844	chr7	120964655	-0.6005	0.7122	0.403	0.94	WNT16	86.3
cg26730025	chr17	43120137	-0.8385	0.9946	0.403	0.94	DCAKD	78.43
cg09971881	chr14	79880024	-1.592	1.889	0.403	0.94	NRXN3	39.27
cg16538740	chr2	231095871	1.1	1.305	0.403	0.94	SP140	85.93
cg13962771	chr5	140048068	-0.7646	0.907	0.403	0.94	WDR55	72.19
cg17400609	chr11	68154098	0.09993	0.1185	0.403	0.94	LRP5	98.41
cg13438673	chr19	42724717	-0.2339	0.2775	0.403	0.94	ZNF526	4.59
cg05977517	chr16	89883359	-0.1956	0.2321	0.403	0.94	FANCA	2.63
cg18588461	chr4	184597594	-0.3507	0.416	0.403	0.94	TRAPPC11	89.86
cg08314989	chr3	160822444	0.5536	0.6567	0.403	0.94	B3GALNT1	8.83
cg16862315	chr17	7123138	0.1214	0.144	0.403	0.94	DLG4	1.82
cg16464735	chr14	57700226	-0.4224	0.5011	0.403	0.94	EXOC5	91.55
cg09759521	chr14	77607526	-0.3033	0.3598	0.403	0.94	ZDHHC22	6.57
cg25559505	chr8	52186491	-2.269	2.692	0.403	0.94		57.27
cg03030588	chr9	138480321	-1.559	1.849	0.403	0.94		60.27
cg10427793	chr5	78908035	0.1084	0.1286	0.403	0.94	PAPD4	2.06
cg26217822	chr12	45603179	0.4356	0.5167	0.403	0.94	PLEKHA8P1	91.79
cg02561823	chr10	18691965	0.6734	0.7988	0.403	0.94	CACNB2	90.17
cg02291424	chr19	17448344	-0.2382	0.2826	0.403	0.94	GTPBP3	2.97
cg18013408	chr7	100487659	0.1432	0.1699	0.403	0.94	UFSP1	2.33
cg07626596	chr11	74268954	-1.044	1.238	0.403	0.94		83.54
cg16963392	chr11	64620640	-0.8679	1.03	0.403	0.94	EHD1	33.88
cg10621213	chr20	44593996	0.2626	0.3115	0.403	0.94	ZNF335	95.72
cg06199972	chr6	53703456	-0.4532	0.5376	0.403	0.94	LRRC1	90.38
cg07161770	chr14	73766887	1.268	1.505	0.403	0.94	NUMB	90.29
cg27548323	chr11	35294221	-1.368	1.623	0.403	0.94	SLC1A2	64.16
cg18355067	chr10	114206661	0.1629	0.1932	0.403	0.94	ZDHHC6	3.17
cg24536394	chr21	34915885	0.1797	0.2132	0.403	0.94	GART	2.57
cg27525272	chr2	60812753	1.275	1.513	0.403	0.94		81.12
cg14264489	chr6	43018788	-0.4292	0.5092	0.403	0.94	CUL7	89.67
cg16303353	chr12	2393684	0.7074	0.8391	0.403	0.94	CACNA1C	81.55
cg11928937	chr4	134388095	-0.4138	0.4908	0.403	0.94		92.8
cg05196406	chr1	19217252	0.9953	1.181	0.403	0.94	ALDH4A1	89.1
cg27410337	chr4	56501727	1.407	1.669	0.403	0.94	NMU	19.18
cg13271963	chr10	99332592	0.2694	0.3196	0.403	0.94	ANKRD2	93.03
cg19556473	chr19	37894856	-1.472	1.746	0.403	0.94		79.67
cg21233902	chr9	20271083	-1.885	2.236	0.403	0.94		62.66
cg25418528	chr22	21381565	0.8001	0.9491	0.403	0.94	P2RX6	30.93
cg10291406	chr19	6573719	-1.479	1.755	0.403	0.94		38.35
cg10491368	chr5	172570703	0.2926	0.3471	0.403	0.94	BNIP1	92.55
cg14909168	chr6	31926390	-0.277	0.3286	0.403	0.94	RDBP	3
cg20731997	chr2	24125136	-1.276	1.514	0.403	0.94	ATAD2B	67.24
cg24615689	chr17	18317909	1.821	2.16	0.403	0.94		69.52
cg21061574	chr12	90909760	-1.457	1.728	0.403	0.94		34.16
cg16645720	chr8	82483370	-0.5306	0.6294	0.403	0.94		88.77
cg02110903	chr18	65967400	-2.81	3.333	0.403	0.94		65.32
cg11429283	chr11	85469037	-0.5191	0.6158	0.403	0.94	SYTL2	90.64
cg03718242	chr1	158223630	1.842	2.185	0.403	0.94	CD1A	38.35
cg05213722	chr17	68169851	-1.883	2.233	0.403	0.94	KCNJ2	50.04
cg18175824	chr2	28586750	-0.4981	0.5909	0.403	0.94		89.4
cg05755900	chr6	33258515	1.799	2.135	0.403	0.94	PFDN6	67.41
cg06337208	chr14	76669521	-0.3932	0.4664	0.403	0.94	GPATCH2L	93.72
cg09301222	chr2	149267116	0.1477	0.1753	0.403	0.94	MBD5	2.95
cg06754197	chr19	10928322	-0.8743	1.037	0.403	0.94	MIR199A1	68.31
cg16521160	chr21	46682621	-0.6791	0.8056	0.403	0.94		33.49
cg27221747	chrX	154002661	-0.3603	0.4275	0.403	0.94	DKC1	92.08
cg14095637	chr6	31371351	-2.497	2.962	0.403	0.94	MICA	27.05
cg05320424	chr8	58982720	-1.11	1.317	0.403	0.94	FAM110B	45.09
cg05206057	chr1	55041238	-0.6281	0.7451	0.403	0.94	ACOT11	42.03
cg11027649	chr7	157859249	-1.067	1.266	0.403	0.94	PTPRN2	38.3
cg02523105	chrX	134232832	-1.361	1.615	0.403	0.94	NCRNA00087	12.65
cg18267609	chr8	145013915	0.1873	0.2221	0.403	0.94	PLEC	3.02
cg10724529	chr6	169559014	-1.676	1.988	0.403	0.94		56.04
cg00879515	chr22	41579949	-1.306	1.549	0.403	0.94		59.87
cg00052976	chr4	16171890	-0.2817	0.3342	0.403	0.94	TAPT1	93.15
cg08826863	chr6	43738006	-0.08988	0.1066	0.403	0.94	VEGFA	1.56
cg22486699	chr6	166825896	-1.494	1.772	0.403	0.94	RPS6KA2	62.73
cg20524396	chr2	26394076	-0.5066	0.601	0.403	0.94		92.12
cg20610988	chr22	50313733	-0.2628	0.3118	0.403	0.94	CRELD2	94.5
cg06044060	chr9	135880142	-1.05	1.245	0.403	0.94		63.41
cg25257930	chr5	40835193	0.1939	0.23	0.403	0.94	RPL37	2.67
cg25069676	chr20	33543687	0.1736	0.2059	0.403	0.94	GSS	2.94
cg24631450	chr2	234262952	0.413	0.49	0.403	0.94	DGKD	6.34
cg01022611	chr3	127636435	-1.163	1.38	0.403	0.94		37.28
cg27484423	chr1	169035554	-1.375	1.631	0.403	0.94	LINC00970	62.16
cg16414403	chr20	35399314	0.5018	0.5953	0.403	0.94	DSN1	95.59
cg10714940	chr3	120461535	-0.219	0.2598	0.403	0.94	GTF2E1	3.6
cg06596563	chr9	97628146	-0.9535	1.131	0.403	0.94	C9orf3	46.32
cg17289603	chr19	52638734	-0.5537	0.6569	0.403	0.94	ZNF616	86.48
cg13480658	chr1	4795012	1.258	1.492	0.403	0.94	AJAP1	95.06
cg26193427	chr10	134358030	-1.002	1.189	0.403	0.94	INPP5A	78.06
cg11687773	chr1	78393920	-0.325	0.3856	0.403	0.94	NEXN	93.59
cg01218896	chr15	96911988	-0.9785	1.161	0.403	0.94		67.37
cg05036535	chr15	87168142	0.4255	0.5048	0.403	0.94	AGBL1	6.98
cg25373646	chr18	28652391	0.625	0.7415	0.403	0.94	DSC2	85.07
cg03066914	chr6	133284503	-0.4692	0.5567	0.403	0.94		5.4
cg24921221	chr8	12584192	-0.5152	0.6112	0.403	0.94	LONRF1	12.74
cg01372456	chr1	173793075	0.3641	0.4319	0.403	0.94	DARS2	2.94
cg14965524	chr19	10541267	-0.3442	0.4084	0.403	0.94	PDE4A	5.83
cg04992191	chr1	238341559	-1.01	1.198	0.403	0.94		41.72
cg07066755	chr21	44496280	0.1433	0.17	0.403	0.94	CBS	2.84
cg19789392	chr11	61099826	0.135	0.1602	0.403	0.94	DAK	1.38
cg23598010	chr12	88601809	-1.183	1.404	0.403	0.94		73.02
cg18225658	chrX	153084485	0.9582	1.137	0.403	0.94	PDZD4	11.4
cg05679709	chr11	128044574	1.258	1.492	0.403	0.94		37.06
cg21328717	chrX	117658136	-1.252	1.486	0.403	0.94	DOCK11	71.33
cg24736167	chr19	15828575	-0.9567	1.135	0.403	0.94		34.33
cg14951038	chr14	91975624	-0.3165	0.3755	0.403	0.94	SMEK1	5.6
cg13675388	chr11	131768515	-1.741	2.066	0.403	0.94	NTM	68.75
cg11969020	chr2	36743992	1.115	1.323	0.403	0.94	CRIM1	55.79
cg24779170	chr15	74020186	-0.8624	1.023	0.403	0.94		85.64
cg19471156	chr16	66520465	-0.5121	0.6076	0.403	0.94	BEAN1	88.85
cg07738711	chr4	185546215	-0.4455	0.5286	0.403	0.94	LVCAT8	88.11
cg17451015	chr6	30123226	-1.128	1.339	0.403	0.94	TRIM10	32.11
cg17032646	chr1	110692918	-1.347	1.599	0.403	0.94	SLC6A17	67.73
cg08944236	chr16	53242355	-0.8314	0.9864	0.403	0.94	CHD9	54.3
cg07355473	chr16	89858493	-0.4459	0.529	0.403	0.94	FANCA	91.59
cg03462252	chr6	100555585	-0.5679	0.6739	0.403	0.94		11.21
cg02090805	chr8	52721657	0.4992	0.5923	0.403	0.94	PXDNL	90.79
cg07807165	chr1	84326610	1.01	1.199	0.403	0.94		15.48
cg02567323	chr2	48671699	-0.5938	0.7045	0.403	0.94	KLRAQ1	88.3
cg23532907	chr8	42905841	-0.9553	1.133	0.403	0.94		32.1
cg06958211	chr15	40532180	-1.29	1.53	0.403	0.94	PAK6	54.08
cg01360235	chr22	32049314	0.5858	0.6951	0.403	0.94		87.12
cg15608357	chr17	73201445	0.09924	0.1177	0.403	0.94	NUP85	1.51
cg05186375	chr2	101768045	-0.2518	0.2987	0.403	0.94	TBC1D8	4.1
cg04370829	chr17	406249	-1.714	2.034	0.403	0.94		47.21
cg05156742	chr15	59063176	-0.1634	0.1939	0.403	0.94	FAM63B	2.28
cg05572800	chr4	6449865	-1.348	1.6	0.403	0.94	PPP2R2C	53.32
cg14873380	chr6	47647971	-0.8996	1.067	0.403	0.94	ADGRF2	37.07
cg12195460	chr15	72410916	-0.258	0.3062	0.403	0.94	MYO9A	4.41
cg05678191	chr18	76753238	-3.835	4.55	0.403	0.94	SALL3	60.08
cg18122609	chr7	156758849	-0.4975	0.5903	0.403	0.94	NOM1	87.31
cg01497262	chr2	43635730	0.4942	0.5864	0.403	0.94	THADA	89.85
cg00632019	chr16	27217587	-0.2866	0.3401	0.403	0.94	JMJD5	93.9
cg15203618	chr11	85646125	-0.467	0.5541	0.403	0.94		93.22
cg21195480	chr1	170699473	3.118	3.7	0.403	0.94	PRRX1	40.82
cg27311376	chr3	14582846	-1.25	1.483	0.403	0.94	GRIP2	71.19
cg06860438	chr9	117196483	-0.6984	0.8287	0.403	0.94	DFNB31	88.45
cg10993230	chr3	137905908	-0.1916	0.2273	0.403	0.94	ARMC8	3.34
cg24169332	chr11	35671767	-2.106	2.499	0.403	0.94		63.67
cg06100166	chr3	49377028	-0.387	0.4592	0.403	0.94	USP4	7.87
cg23233605	chr9	130548199	0.4045	0.4799	0.403	0.94	CDK9	8.34
cg09565526	chr4	87812668	-0.686	0.814	0.403	0.94	C4orf36	39.79
cg21027535	chr15	80634507	-0.8242	0.978	0.403	0.94		36.26
cg14310674	chr3	190040223	0.1352	0.1604	0.403	0.94	CLDN1	2.25
cg11746225	chr7	116139942	0.108	0.1281	0.403	0.94	CAV2	1.76
cg21366673	chr6	30459512	-0.3586	0.4255	0.403	0.94	HLA-E	91.83
cg10634964	chr2	220094514	-0.1054	0.1251	0.403	0.94	ANKZF1	2.29
cg16297770	chr4	118755478	-0.8343	0.9899	0.403	0.94		77.33
cg04066400	chr8	140631269	2.458	2.916	0.403	0.94	KCNK9	60.42
cg25258549	chr8	132192805	-1.297	1.539	0.403	0.94		19.95
cg00552671	chr14	66135151	-0.2789	0.331	0.403	0.94	FUT8	94.29
cg20817363	chr8	143560651	1.001	1.187	0.403	0.94	BAI1	36.77
cg01218494	chr17	71160864	0.4361	0.5175	0.403	0.94	SSTR2	3.61
cg07020144	chr5	173756562	-1.54	1.828	0.403	0.94		61.87
cg15997518	chr1	81814874	-0.9109	1.081	0.403	0.94		36.54
cg18013419	chr17	80995372	-0.4877	0.5787	0.403	0.94	B3GNTL1	86.69
cg04840544	chr2	179102578	1.055	1.252	0.403	0.94	OSBPL6	76.01
cg03821718	chr3	64507921	-0.3028	0.3593	0.403	0.94	ADAMTS9	93.19
cg15186042	chr10	81965490	-0.2878	0.3415	0.403	0.94	ANXA11	4.97
cg08264839	chr11	3191337	-2.33	2.765	0.403	0.94		57.99
cg12049464	chr9	133874581	-0.9496	1.127	0.403	0.94		31.17
cg05371578	chr3	147128157	-1.758	2.086	0.403	0.94	ZIC1	61.46
cg13212186	chr6	31166504	-1.372	1.628	0.403	0.94	HCG27	46.08
cg13918559	chr7	112971869	-1.481	1.757	0.403	0.94		68
cg16688533	chr8	23713016	-1.349	1.601	0.403	0.94	STC1	28.48
cg00062873	chr7	124765471	0.4916	0.5833	0.403	0.94		93.67
cg01939117	chr16	67876973	-0.3122	0.3705	0.403	0.94	CENPT	2.64
cg07482226	chr4	175341591	-1.013	1.203	0.403	0.94		82.05
cg01110618	chr9	130853728	-0.8901	1.056	0.403	0.94	SLC25A25	69.9
cg19013489	chr17	56160680	0.1679	0.1992	0.403	0.94	DYNLL2	3.07
cg12828896	chr15	45005365	-1.856	2.202	0.403	0.94	B2M	70.14
cg20316130	chr18	21229509	-0.9805	1.164	0.403	0.94	ANKRD29	66.82
cg24109415	chr12	67462522	-0.3496	0.4149	0.403	0.94		7.72
cg11623503	chr18	65088882	-2.782	3.302	0.403	0.94		71.32
cg18108262	chr15	40857029	0.2321	0.2754	0.403	0.94	C15orf57	3.88
cg08786108	chr9	116920475	-1.723	2.045	0.403	0.94	COL27A1	85.49
cg12235168	chr12	7342645	0.1174	0.1393	0.403	0.94	PEX5	2.76
cg11743218	chr2	178471507	-1.328	1.576	0.403	0.94		37.72
cg19720265	chr1	220700883	-0.3242	0.3848	0.403	0.94	MARK1	5.1
cg09433738	chr3	140796183	-0.8409	0.9979	0.403	0.94	SPSB4	79.75
cg16405019	chr1	18959625	2.422	2.874	0.403	0.94	PAX7	33.69
cg06411724	chr7	15725477	1.554	1.845	0.403	0.94	MEOX2	7.41
cg15906007	chr22	38890714	-1.003	1.191	0.403	0.94	DDX17	76.05
cg25595767	chr2	231577079	-0.6948	0.8245	0.403	0.94	CAB39	8.68
cg04290300	chr18	292364	-0.7471	0.8866	0.403	0.94		77.82
cg16149007	chr7	129780421	-0.485	0.5755	0.403	0.94		89.96
cg11383736	chr9	16214026	1.18	1.401	0.403	0.94	C9orf92	76.98
cg11818703	chr3	27764052	-0.4284	0.5084	0.403	0.94	EOMES	6.87
cg22717607	chr5	10353969	-0.1136	0.1348	0.403	0.94	MARCH6	2.16
cg18098743	chr19	16630065	-0.3851	0.457	0.403	0.94	CHERP	91.89
cg17371911	chr8	10683139	-0.2242	0.266	0.403	0.94	PINX1	3.61
cg00473294	chr7	156468348	1.109	1.315	0.403	0.94	RNF32	91.39
cg16759787	chr14	85667733	-1.049	1.244	0.403	0.94		32.97
cg17058616	chr17	73102145	-0.8716	1.034	0.403	0.94	SLC16A5	73.98
cg12117703	chr19	56175674	0.4502	0.5343	0.403	0.94	U2AF2	94.79
cg27103348	chr21	46321529	-1.833	2.175	0.403	0.94	ITGB2	52.25
cg05819584	chr2	1680249	-1.324	1.572	0.403	0.94	PXDN	74.08
cg23308047	chr10	119297674	-1.126	1.337	0.403	0.94	EMX2OS	46.37
cg26125060	chr5	160112854	-0.8001	0.9495	0.403	0.94	ATP10B	16.1
cg17225909	chr3	15554345	-1.047	1.243	0.403	0.94	COLQ	72.84
cg03073735	chr8	27612828	-0.3432	0.4073	0.403	0.94	CCDC25	93.38
cg11566441	chr11	111887338	-1.315	1.561	0.403	0.94	DIXDC1	50.89
cg17267805	chr10	44880545	0.1147	0.1361	0.403	0.94	CXCL12	2.07
cg08846783	chr3	44596684	-3.359	3.987	0.403	0.94	ZNF167	19.48
cg12640180	chr8	144208685	-0.1944	0.2307	0.403	0.94		97.83
cg04086391	chr7	154684493	-1.764	2.094	0.403	0.94	DPP6	37.04
cg18087520	chr14	90862618	-0.8287	0.9834	0.403	0.94	CALM1	77.85
cg18726929	chr1	111044321	-0.9217	1.094	0.403	0.94		69.32
cg00245856	chr13	113707783	-1.041	1.235	0.403	0.94	MCF2L	31.36
cg22559034	chr5	92910534	-1.905	2.261	0.403	0.94	FLJ42709	25.83
cg00176584	chr8	142734084	-1.773	2.105	0.403	0.94		51.46
cg02287625	chr5	126091211	-0.9944	1.18	0.403	0.94		63.49
cg01662427	chr20	1881696	-0.6215	0.7376	0.403	0.94	SIRPA	87.06
cg15370186	chr6	162479673	-1.137	1.349	0.403	0.94	PARK2	41.87
cg06097994	chr17	77043171	-1.023	1.215	0.403	0.94	C1QTNF1	76.43
cg06620541	chr2	155101803	1.817	2.156	0.403	0.94	GALNT13	77.84
cg20790058	chr6	96463712	-2.472	2.934	0.403	0.94	FUT9	29.01
cg26495179	chr20	34994278	-0.8262	0.9806	0.403	0.94	DLGAP4	33.42
cg00208349	chr3	63997428	-0.3704	0.4396	0.403	0.94	PSMD6	93.46
cg02898678	chr10	104748915	-2.044	2.426	0.403	0.94	CNNM2	51.81
cg01898817	chr8	22614544	-0.8507	1.01	0.403	0.94	PEBP4	86.09
cg14361969	chr7	100883552	0.3321	0.3941	0.403	0.94	FIS1	94.46
cg17811994	chr8	74332829	-0.7863	0.9333	0.403	0.94	STAU2	85.01
cg09381358	chr4	112723868	-0.894	1.061	0.403	0.94		43.33
cg22768135	chr11	113145998	-1.312	1.557	0.403	0.94	NCAM1-AS1	52.96
cg05652602	chr10	48388287	-0.3234	0.3839	0.403	0.94	RBP3	94.09
cg05807690	chr2	101034283	-0.3662	0.4346	0.403	0.94	CHST10	7.43
cg10099621	chr5	179230096	-0.9374	1.113	0.403	0.94	MGAT4B	59.54
cg23624808	chr18	32847789	2.173	2.579	0.403	0.94	ZNF397OS	37.43
cg27012316	chr9	33130958	1.986	2.357	0.403	0.94	B4GALT1	69.66
cg02042384	chr1	14220087	-1.57	1.863	0.403	0.94		28.97
cg09169317	chr19	49459383	-0.6787	0.8055	0.403	0.94	BAX	88.93
cg19739956	chr22	36772834	-0.4446	0.5277	0.403	0.94	MYH9	91.57
cg01188562	chr3	98637410	-0.3501	0.4155	0.403	0.94		91.84
cg25644588	chr3	140632734	1.358	1.612	0.403	0.94		81.75
cg14711554	chr9	130640689	-0.9914	1.177	0.403	0.94	AK1	68.73
cg18568497	chr12	40406687	-0.9305	1.104	0.403	0.94	SLC2A13	66.45
cg10289912	chr7	30324033	-0.322	0.3822	0.403	0.94	ZNRF2	5.74
cg02482159	chr16	89290099	-0.6777	0.8044	0.403	0.94	ZNF778	87.16
cg05685619	chr1	151032113	0.1232	0.1462	0.403	0.94	CDC42SE1	2.08
cg13206312	chr9	138846446	-0.2506	0.2974	0.403	0.94	UBAC1	95.47
cg15094893	chr22	23565097	-0.6177	0.7331	0.403	0.94	BCR	84.54
cg25272769	chr20	60928006	-0.963	1.143	0.403	0.94	LAMA5-AS1	71.58
cg16299565	chr16	71264740	-1.352	1.604	0.403	0.94	HYDIN	5.7
cg15432303	chr12	133169908	1.987	2.358	0.403	0.94		53.8
cg08643988	chr4	186948545	-0.6196	0.7354	0.403	0.94		81.76
cg06864675	chr9	75058899	-0.838	0.9947	0.403	0.94		82.5
cg10386082	chr5	158313279	-1.699	2.016	0.403	0.94	EBF1	29.58
cg15241758	chr2	97426158	-0.7056	0.8375	0.403	0.94	CNNM4	34.22
cg09998482	chr2	73635326	-1.296	1.539	0.403	0.94	ALMS1	47.36
cg16330066	chr4	8399372	-0.7641	0.9069	0.403	0.94	ACOX3	85.9
cg09198634	chr8	135878442	-1.107	1.314	0.403	0.94	LOC101927845	66.22
cg11382477	chr7	155264170	-0.9716	1.153	0.403	0.94		17.88
cg01845111	chr20	31446967	-0.8144	0.9666	0.403	0.94	EFCAB8	42.12
cg17121907	chr10	89366803	-0.3499	0.4153	0.403	0.94		92.94
cg27274028	chr10	1102313	-0.1731	0.2054	0.403	0.94	WDR37	2.22
cg23418083	chr16	3847917	-0.2892	0.3432	0.403	0.94	CREBBP	93.06
cg22355506	chr19	3773230	-0.869	1.031	0.403	0.94	RAX2	84.45
cg07367519	chr22	40075288	-1.572	1.866	0.403	0.94	CACNA1I	61.65
cg07047439	chr22	48346046	-1.1	1.306	0.403	0.94		16.23
cg05164961	chr1	22498563	-2.187	2.596	0.403	0.94		56.4
cg26368977	chr11	85925628	-0.3661	0.4345	0.403	0.94		94.49
cg18320737	chr1	205491518	-0.9598	1.139	0.403	0.94	CDK18	44.36
cg06890242	chr11	75250733	-0.9528	1.131	0.403	0.94		53.33
cg06717650	chr15	72561540	-0.6154	0.7304	0.403	0.94	PARP6	84.87
cg17138963	chr1	146652574	0.225	0.267	0.403	0.94		95.28
cg20953075	chr2	37458764	-0.1088	0.1292	0.403	0.94	CEBPZ	1.44
cg04001726	chr12	112547043	-0.187	0.2219	0.403	0.94	NAA25	3.63
cg17179831	chr6	116645836	-0.3375	0.4006	0.403	0.94	DSE	91.82
cg09568483	chr4	129753010	-1.316	1.562	0.403	0.94	PHF17	42.25
cg18322546	chr14	77422738	-0.8833	1.048	0.403	0.94		26.34
cg09677763	chr11	3817793	-0.3831	0.4547	0.403	0.94	NUP98	5.94
cg07259711	chr4	87221920	-1.131	1.342	0.403	0.94	MAPK10	38.28
cg22886247	chr3	38173448	-0.7274	0.8634	0.403	0.94	ACAA1	82.05
ch.1.224723245R	chr1	226656622	-0.1977	0.2346	0.403	0.94		4.67
cg06458904	chr7	36312573	1.296	1.539	0.403	0.94	EEPD1	32.42
cg16803791	chr10	49813128	-0.5269	0.6254	0.403	0.94	ARHGAP22	6.92
cg16408060	chr6	133834363	-2.204	2.617	0.403	0.94	EYA4	72.63
cg08514417	chr2	209040663	-0.4464	0.5299	0.403	0.94	C2orf80	89.02
cg20122161	chr4	2592814	-0.9355	1.11	0.403	0.94		70.16
cg27257358	chr8	117887081	-0.2143	0.2544	0.403	0.94	RAD21	2.83
cg20848441	chr1	2805150	-1.167	1.385	0.403	0.94		40.04
cg23084986	chr1	28917964	-0.8393	0.9963	0.403	0.94	RAB42	77.13
cg18990035	chr9	16121028	-0.4068	0.4829	0.403	0.94		92.6
cg19614321	chr20	4804581	-0.3946	0.4684	0.403	0.94	RASSF2	8.85
cg23765518	chr6	117150230	-0.7537	0.8947	0.403	0.94	GPRC6A	83.54
cg06080341	chr6	70695295	1.884	2.236	0.403	0.94	COL19A1	55.79
cg22120095	chr3	50488020	0.205	0.2434	0.403	0.94	CACNA2D2	95.63
cg22844368	chr19	54177252	-1.181	1.402	0.403	0.94	MIR498	72.92
cg09439560	chr16	13875008	0.8673	1.03	0.403	0.94		34.27
cg08017450	chr11	46886932	-0.3146	0.3734	0.403	0.94	LRP4	91.64
cg03966751	chr17	48367746	-1.504	1.785	0.403	0.94		44.4
cg13422119	chr15	85608884	-0.4127	0.4899	0.403	0.94	PDE8A	86.56
cg21957546	chr15	66790095	-0.3027	0.3593	0.403	0.94	SNAPC5	4.17
cg01566851	chr1	247096117	-1.374	1.63	0.403	0.94	AHCTF1	70.48
cg13537008	chr4	41358259	-0.5793	0.6876	0.403	0.94		90.5
cg19241311	chr20	30028893	1.115	1.324	0.403	0.94	DEFB123	43.88
cg17823973	chr4	23958624	-1.586	1.882	0.403	0.94		48.9
cg04086239	chr16	24067174	-0.8268	0.9815	0.403	0.94	PRKCB	29.27
cg25120000	chr9	101611363	-0.5872	0.6971	0.403	0.94	GALNT12	12.48
cg06354371	chr9	91103290	-0.8049	0.9555	0.403	0.94		78.29
cg26955759	chr17	38224456	-0.9802	1.163	0.403	0.94	THRA	52.96
cg12973994	chr10	85995194	-1.447	1.718	0.403	0.94	LRIT1	37.14
cg27414655	chr4	121842998	-0.7039	0.8355	0.403	0.94	PRDM5	5.56
cg17691881	chr19	56064257	1.152	1.367	0.403	0.94		26.65
cg04987474	chr9	116139424	0.4416	0.5241	0.403	0.94	HDHD3	7.2
cg18262993	chr1	154192370	-0.3734	0.4432	0.403	0.94	UBAP2L	5.91
cg07215298	chr2	240040219	-4.005	4.755	0.403	0.94	HDAC4	64.93
cg21253087	chr9	139290292	0.1098	0.1304	0.403	0.94	SNAPC4	97.82
cg21484680	chr2	27593328	0.1334	0.1584	0.403	0.94	EIF2B4	1.63
cg06607022	chr2	29037454	-1.998	2.372	0.403	0.94	SPDYA	59.73
cg26646313	chr2	227339964	-1.085	1.287	0.403	0.94		75.46
cg06521030	chr20	17509423	-0.2564	0.3044	0.403	0.94	BFSP1	92.78
cg13958215	chr8	86349754	-1.099	1.305	0.403	0.94	CA3	84.94
cg15295488	chr22	36838768	0.7529	0.8938	0.403	0.94		83.12
cg19147295	chr11	94276694	-1.175	1.395	0.403	0.94	FUT4	70.71
cg17324671	chr2	148404745	1.183	1.404	0.403	0.94		88.82
cg12598905	chr8	125672004	-0.2055	0.2439	0.403	0.94	MTSS1	96.17
cg26667236	chr16	75227017	-0.685	0.8131	0.403	0.94		36.22
cg21248164	chr15	75871995	-0.3329	0.3952	0.403	0.94	PTPN9	3.81
cg01467417	chr2	113874068	-0.6512	0.773	0.403	0.94	IL1RN	82.56
cg12348544	chr12	120582180	-0.4884	0.5798	0.403	0.94	GCN1	90.83
cg16097330	chr5	171615472	-0.2478	0.2942	0.403	0.94	STK10	4.41
cg11940960	chr21	34913894	-0.7212	0.8562	0.403	0.94	SON	20.59
cg11878377	chr7	95761155	0.3002	0.3564	0.403	0.94	SLC25A13	93.13
cg21216828	chr19	15560076	0.7337	0.871	0.403	0.94	MIR1470	13.35
cg15385338	chr8	72839599	2.36	2.802	0.403	0.94	MSC-AS1	50.66
cg12974756	chr20	55043516	0.09131	0.1084	0.403	0.94	C20orf43	1.39
cg26207492	chr9	108092907	-0.9957	1.182	0.403	0.94	SLC44A1	88.7
cg27141120	chr17	9479335	-0.6124	0.727	0.403	0.94	WDR16	9.84
cg27183456	chr4	113333163	1.634	1.94	0.403	0.94	ALPK1	40.82
cg10654771	chr16	1756210	0.1408	0.1672	0.403	0.94	MAPK8IP3	2.36
cg20351959	chr9	94472578	-0.7071	0.8394	0.403	0.94		85.97
cg14580443	chr9	95708321	1.691	2.007	0.403	0.94	FGD3	88.14
cg18179044	chr5	158737961	-1.362	1.617	0.403	0.94		17.55
cg04157431	chr3	119501187	0.3135	0.3721	0.403	0.94	NR1I2	94.41
cg06575525	chr3	38167987	-0.4953	0.588	0.403	0.94	ACAA1	89.24
cg03794530	chr16	1040444	-2.414	2.866	0.403	0.94		51.35
cg14850530	chr6	167032331	-2.378	2.823	0.403	0.94	RPS6KA2	67.91
cg06111280	chr1	16053392	-0.4758	0.5649	0.403	0.94	PLEKHM2	92.08
cg01734062	chr17	48351821	-1.136	1.348	0.403	0.94	TMEM92	24.4
cg17953899	chr2	43453870	0.1168	0.1387	0.403	0.94	LINC01126	1.8
cg12140144	chr1	2984275	1.899	2.254	0.403	0.94	FLJ42875	14.61
cg25880371	chr3	9870827	0.5521	0.6554	0.403	0.94	ARPC4-TTLL3	85.96
cg09082940	chr2	113672396	-0.8491	1.008	0.403	0.94	IL37	78.37
cg24738553	chr17	80876068	0.5782	0.6864	0.403	0.94	TBCD	91.75
cg12219155	chr2	101432922	-0.2827	0.3356	0.403	0.94		93.55
cg25200838	chr5	39056197	-0.4137	0.4911	0.403	0.94	RICTOR	92.59
cg18410020	chr20	49526241	-0.5341	0.6341	0.403	0.94	ADNP	89.77
cg05970434	chr6	32134461	0.6512	0.7731	0.403	0.94	EGFL8	91.56
cg18668836	chr2	113103184	-1.216	1.443	0.403	0.94		40.38
cg14188639	chr11	2161544	-2.494	2.96	0.403	0.94	INS-IGF2	20.32
cg08526262	chr16	49548811	-1.841	2.186	0.403	0.94	ZNF423	68.19
cg12206246	chr18	12520639	-1.787	2.121	0.403	0.94	SPIRE1	72.11
cg15345388	chr2	62116697	1.007	1.196	0.403	0.94	CCT4	27.83
cg09528351	chr17	8816266	1.538	1.826	0.403	0.94	PIK3R5	52.75
cg08977360	chr21	44269323	-0.3713	0.4408	0.403	0.94	WDR4	94.93
cg12422968	chr14	55369088	-0.1511	0.1794	0.403	0.94	GCH1	2.87
cg21410798	chrX	118108538	-2.012	2.389	0.403	0.94	LONRF3	16.29
cg00145958	chr14	45723370	1.403	1.666	0.403	0.94	MIS18BP1	70.59
cg25795984	chr4	140715901	-0.8688	1.032	0.403	0.94	MAML3	81.91
cg07929956	chr16	70437897	-0.3823	0.4538	0.403	0.94	ST3GAL2	92.23
cg26891237	chr6	36966223	1.259	1.495	0.403	0.94		91.41
cg14172428	chr9	71787160	-0.3552	0.4217	0.403	0.94	TJP2	92.7
cg12572352	chr13	113430266	-0.7987	0.9483	0.403	0.94	ATP11A	93.15
cg27285278	chr5	180650776	-0.2029	0.2408	0.403	0.94	TRIM41	3.62
cg13499896	chr22	18571657	-0.414	0.4916	0.403	0.94	PEX26	93.65
cg17622297	chr9	33983558	-0.3393	0.4029	0.403	0.94	UBAP2	91.15
cg05924540	chr4	140200723	2.107	2.502	0.403	0.94	C4orf49	43.84
cg22905292	chr2	120476096	-0.8443	1.002	0.403	0.94		32.62
cg23160566	chr10	19207499	-1.148	1.363	0.403	0.94		65.56
cg00336164	chr2	219906404	-3.04	3.61	0.403	0.94	CCDC108	27.75
cg14636714	chr10	135018298	-1.196	1.42	0.403	0.94	KNDC1	44.92
cg11211870	chr2	236949363	-1.102	1.309	0.403	0.94	AGAP1	49.54
cg08722122	chr8	38326574	-0.8973	1.065	0.403	0.94	FGFR1	52.26
cg25632986	chr16	67229444	-0.6346	0.7534	0.403	0.94	E2F4	85.13
cg06077723	chr3	62317912	-0.6797	0.807	0.403	0.94	C3orf14	88.2
cg07931416	chr5	127244969	0.8588	1.02	0.403	0.94		20.06
cg09378111	chr2	211036309	-0.2326	0.2762	0.403	0.94	C2orf67	4.33
cg14970569	chrX	134555714	0.3291	0.3907	0.403	0.94	NCRNA00086	3.87
cg05406475	chr16	1837011	-0.5567	0.661	0.403	0.94	NUBP2	84.58
cg16791216	chr8	17104201	-0.09825	0.1167	0.403	0.94	CNOT7	1.84
cg27450976	chr22	17489250	-1.832	2.176	0.403	0.94	GAB4	76.51
cg13338306	chr11	1456891	-1.298	1.541	0.403	0.94	BRSK2	81.29
cg03422070	chr11	2722082	1.402	1.665	0.403	0.94	KCNQ1OT1	56.45
cg12183225	chr3	162789837	-0.9315	1.106	0.403	0.94		15.28
cg13089947	chr12	26277925	-0.1874	0.2225	0.403	0.94	BHLHE41	3.47
cg04264417	chr11	65769689	0.1201	0.1426	0.403	0.94	BANF1	1.81
cg06158684	chr3	131377031	-1.555	1.846	0.403	0.94	CPNE4	53.59
cg18375902	chr4	7764949	1.265	1.502	0.403	0.94	AFAP1	93.63
cg03004072	chr17	32437350	-1.337	1.588	0.403	0.94	ASIC2	26.49
cg06833562	chr1	86174060	-0.3014	0.3579	0.403	0.94	ZNHIT6	3.44
cg27375378	chr17	77806402	0.5285	0.6275	0.403	0.94		10
cg19260189	chr12	106995001	-1.13	1.342	0.403	0.94	RFX4	64.4
cg14777743	chr5	141891241	-0.6388	0.7584	0.403	0.94		87.86
cg03255735	chr19	39184206	-1.225	1.455	0.403	0.94	ACTN4	72.56
cg01372058	chr11	65819448	0.09502	0.1128	0.403	0.94	SF3B2	1.61
cg01152711	chr21	45745105	-0.4353	0.5168	0.403	0.94	PFKL	91.69
cg26965674	chr1	65533432	-0.3176	0.3771	0.403	0.94		4.12
cg14611247	chr10	52094475	-0.3197	0.3796	0.403	0.94	SGMS1	94.21
cg08481734	chr2	174782579	-1.159	1.376	0.403	0.94	SP3	92.86
cg22164781	chr19	45448680	-0.6709	0.7965	0.403	0.94	APOC2	87.25
cg08509749	chr13	65884209	-1.753	2.082	0.403	0.94		69.49
cg04257984	chr2	171568984	-1.747	2.074	0.403	0.94	LOC440925	39.85
cg12130708	chr11	69185678	-0.9943	1.181	0.403	0.94		75.08
cg18741999	chr22	45895030	-0.9513	1.13	0.403	0.94		73.52
cg16598600	chr1	50891456	-2.932	3.481	0.403	0.94		28.49
cg14149774	chr9	139618608	-0.4873	0.5786	0.403	0.94	FAM69B	90.01
cg21147630	chr1	231350849	-0.5378	0.6386	0.403	0.94	TRIM67	85.09
cg09412180	chr12	121632674	-0.6769	0.8037	0.403	0.94		82.1
cg00010266	chr8	145734519	-0.2364	0.2807	0.403	0.94	MFSD3	3.16
cg05998486	chr7	150645092	-1.003	1.191	0.403	0.94	KCNH2	53.57
cg20223950	chr10	134917549	-1.425	1.692	0.403	0.94	GPR123	50.98
cg06115491	chr3	159750080	-0.4958	0.5887	0.403	0.94	IL12A-AS1	10.34
cg06679752	chr13	50367340	-0.2235	0.2654	0.403	0.94	KPNA3	3.63
cg11424153	chr6	41286657	-0.2194	0.2605	0.403	0.94		3.93
cg02917399	chr6	31860203	-0.2065	0.2452	0.403	0.94	EHMT2	95.65
cg14399018	chr7	126615786	2.364	2.807	0.403	0.94	GRM8	66.63
cg14230938	chr11	43918832	-0.3101	0.3682	0.403	0.94	LOC729799	93.41
cg23699933	chr18	60986943	-0.1059	0.1258	0.403	0.94	BCL2	2.37
cg18770692	chr15	22925304	-0.5945	0.7059	0.403	0.94	CYFIP1	86.4
cg01159515	chr5	127420616	0.153	0.1817	0.403	0.94	SLC12A2	4.03
cg27303069	chr13	28021251	-0.7231	0.8586	0.403	0.94	MTIF3	83.07
cg07948243	chr11	65149916	0.0992	0.1178	0.403	0.94	SLC25A45	1.51
cg11779355	chr16	11439044	-0.2507	0.2977	0.403	0.94	RMI2	3.17
cg06399504	chr17	14934156	2.201	2.614	0.403	0.94	CDRT7	43.17
cg01290890	chr1	173180530	-0.4686	0.5565	0.403	0.94		88.52
cg07160353	chr5	176449617	-0.7948	0.9437	0.403	0.94	ZNF346	6.18
cg15845694	chr20	15041061	-1.009	1.198	0.403	0.94	MACROD2	38.42
cg04365182	chr9	136738623	-0.599	0.7112	0.403	0.94	VAV2	27.86
cg05730301	chr10	79793430	-0.2966	0.3522	0.403	0.94	RPS24	4.24
cg19299672	chr16	89283569	-0.3722	0.442	0.403	0.94	ZNF778	3.88
cg17206827	chr2	103602483	-3.35	3.978	0.403	0.94		38.18
cg11166167	chr1	8292578	-0.9982	1.185	0.403	0.94		72.24
cg16280922	chr1	185125973	-0.2698	0.3204	0.403	0.94	C1orf25	4.62
cg06743284	chr2	128741695	-0.5099	0.6055	0.403	0.94	SAP130	89.66
cg11715991	chr1	55012926	-1.947	2.312	0.403	0.94	ACOT11	69.41
cg05298677	chr6	36355542	2.185	2.594	0.403	0.94	ETV7	4.37
cg26133541	chr19	34263905	1.004	1.193	0.403	0.94	CHST8	28.72
ch.1.829344F	chr1	24983497	-0.2523	0.2996	0.403	0.94	SRRM1	5.19
cg11007907	chr1	54117965	1.352	1.605	0.403	0.94	GLIS1	79.85
cg08450636	chr7	93717240	-0.3923	0.4659	0.403	0.94		6.41
cg05289055	chr17	41794293	-0.3835	0.4553	0.403	0.94		92.24
cg08206657	chr10	14575436	-0.8853	1.051	0.403	0.94	FAM107B	88.17
cg03254127	chr2	205319043	-1.036	1.23	0.403	0.94		74.22
cg16140253	chr1	110166563	0.561	0.6661	0.403	0.94	AMPD2	66.24
cg18536669	chrX	120007032	-1.13	1.342	0.403	0.94	CT47B1	84.55
cg05756441	chr17	26609954	-0.7881	0.9358	0.403	0.94	KRT18P55	34.43
cg19894498	chr6	166390918	-2.092	2.484	0.403	0.94	LINC00473	45.31
cg26958426	chr11	3723692	-0.2835	0.3367	0.403	0.94	NUP98	91.96
cg00966033	chr11	59027848	-0.6721	0.7981	0.403	0.94		84.28
cg18359044	chr6	71900580	-0.9439	1.121	0.403	0.94		14.92
cg20097645	chr3	73610745	-1.657	1.968	0.403	0.94	PDZRN3	51.47
cg00353970	chr10	120934405	0.591	0.7018	0.403	0.94	PRDX3	82.21
cg17236617	chr1	6454202	-0.2692	0.3197	0.403	0.94	ACOT7	2.98
cg19608496	chrX	115829274	-1.8	2.138	0.403	0.94		25.86
cg07631271	chr17	48439268	1.008	1.197	0.403	0.94		86.66
cg07605135	chr2	26413715	-0.7269	0.8632	0.403	0.94	HADHA	75.81
cg09399176	chr11	15135329	-1.201	1.426	0.403	0.94	INSC	53.92
cg11661234	chrX	73834596	-1.015	1.206	0.403	0.94	RLIM	12.98
cg22384690	chr6	168791627	-0.6896	0.8189	0.403	0.94		30.98
cg21690631	chr7	144368888	-1.383	1.642	0.403	0.94	TPK1	46.43
cg24386890	chr2	177053071	-0.9722	1.155	0.403	0.94	HOXD1	3.78
cg12002537	chr2	53734342	-0.9859	1.171	0.403	0.94		39.22
cg19445588	chr12	116904641	1.173	1.393	0.403	0.94		39.01
cg07784090	chr14	32798597	-1.409	1.673	0.403	0.94	AKAP6	63.41
cg07941953	chr20	10508668	1.027	1.219	0.403	0.94	C20orf94	72.61
cg06289320	chr15	94397662	-2.007	2.384	0.403	0.94		68.52
cg05223897	chr7	65842437	-0.4637	0.5507	0.403	0.94	NCRNA00174	89.01
cg21849844	chr13	100611865	2.171	2.578	0.403	0.94		52.47
cg14186799	chr9	16870289	0.1393	0.1654	0.403	0.94	BNC2	2.9
cg26650539	chr6	34664812	-0.7904	0.9387	0.403	0.94	C6orf106	7.5
cg07379055	chr19	12305553	-1.849	2.196	0.403	0.94		42.43
cg17809364	chr16	73195618	-0.3849	0.4571	0.403	0.94		91.67
cg18807944	chr6	135817719	-0.4858	0.5769	0.403	0.94	AHI1	90.83
cg25323841	chr6	108444506	-0.7295	0.8664	0.403	0.94		91.37
cg07534157	chr20	3669782	-1.269	1.507	0.403	0.94	SIGLEC1	66.1
cg12958197	chr5	150839046	-0.2683	0.3186	0.403	0.94	SLC36A1	94.97
cg06681353	chr1	41255990	-0.781	0.9275	0.403	0.94	KCNQ4	77.32
cg10691753	chr7	122343409	-1.112	1.321	0.403	0.94	CADPS2	59.3
cg00518423	chr22	20094895	-0.4782	0.5679	0.403	0.94	DGCR8	92.75
cg25594187	chr12	84676879	-1.78	2.113	0.403	0.94		62.92
cg08179431	chr6	26086571	0.2587	0.3072	0.403	0.94	HFE	94.57
cg14693961	chr19	42388097	0.147	0.1746	0.403	0.94	ARHGEF1	2.08
cg21302594	chr1	247615683	1.636	1.943	0.403	0.94	OR2B11	60.22
cg21772953	chr3	23770435	-0.7029	0.8347	0.403	0.94		29.01
cg14211117	chr1	246016737	0.1899	0.2255	0.403	0.94	SMYD3	98.17
cg05781649	chr17	31146240	-1.052	1.25	0.403	0.94	MYO1D	62.58
cg12605655	chr16	49773233	-0.5879	0.6982	0.403	0.94	ZNF423	88.3
cg17555102	chr17	35999911	-1.398	1.661	0.403	0.94	DDX52	84.74
cg06857304	chr10	94826314	-1.113	1.322	0.403	0.94	CYP26C1	33.49
cg16332831	chr15	101483070	-0.3842	0.4563	0.403	0.94	LRRK1	93.4
cg13947099	chr16	68806386	-0.5043	0.5989	0.403	0.94	CDH1	92.88
cg19944367	chr9	116223775	-0.5293	0.6286	0.403	0.94	RGS3	88.5
cg24542170	chr6	29234827	-3.203	3.803	0.403	0.94		37.08
cg20507256	chr8	127921490	-0.4422	0.5252	0.403	0.94		93.82
cg05932042	chr17	40822653	-0.8033	0.954	0.403	0.94	PLEKHH3	82.77
cg07069601	chr17	8339835	-0.2731	0.3244	0.403	0.94	NDEL1	3.68
cg27341622	chr14	76660863	0.3946	0.4686	0.403	0.94	GPATCH2L	94.41
cg02405765	chr8	9766397	0.905	1.075	0.403	0.94		17.05
cg18685930	chr1	96989603	-1.169	1.389	0.403	0.94		45.76
cg01611777	chr2	102359027	-1.07	1.271	0.403	0.94	MAP4K4	44.54
cg16975416	chr6	55482437	-0.7385	0.8771	0.403	0.94		58.88
cg00416077	chr13	21947475	-0.8662	1.029	0.403	0.94	ZDHHC20	83.69
cg05204908	chr11	10823690	-0.7047	0.837	0.403	0.94	EIF4G2	86.17
cg07063336	chr4	184196675	0.3823	0.4541	0.403	0.94	WWC2	90.72
cg04590659	chr10	6246947	-0.8332	0.9896	0.403	0.94	PFKFB3	78.2
cg00125480	chr21	37047311	-1.335	1.586	0.403	0.94		27.63
cg18125653	chr11	86013003	-0.3235	0.3842	0.403	0.94	C11orf73	5.34
cg27059302	chr17	61227755	0.3396	0.4033	0.403	0.94	TANC2	91.64
cg22589822	chr15	91912699	-2.103	2.498	0.403	0.94		60
cg10128511	chr3	98452940	-0.096	0.114	0.403	0.94	ST3GAL6	1.92
cg27259391	chr16	29314418	2.169	2.576	0.403	0.94	RUNDC2C	85.43
cg17407560	chrX	138678480	1.418	1.685	0.403	0.94	MCF2	15.29
cg10163338	chr16	85519308	0.6757	0.8026	0.403	0.94		94.86
cg14909349	chr7	34865103	-0.8946	1.063	0.403	0.94	NPSR1	41.14
cg26883048	chr10	22016863	-0.7447	0.8845	0.403	0.94	MLLT10	82.97
cg06525438	chr17	3872569	-0.8169	0.9702	0.403	0.94		84.27
cg16173197	chr14	65691694	-1.124	1.335	0.403	0.94		65
cg04550152	chr14	77931970	-0.8079	0.9595	0.403	0.94	AHSA1	84.47
cg13617733	chr7	132109851	-0.8845	1.051	0.403	0.94	PLXNA4	85.02
cg01507639	chr4	149864384	-1.578	1.875	0.403	0.94		49.2
cg09820225	chr15	24996892	2.828	3.359	0.403	0.94		58.52
cg16946033	chr10	737336	-0.8844	1.05	0.403	0.94		84.8
cg07530599	chr17	74275137	-1.343	1.595	0.403	0.94	QRICH2	64.28
cg01747364	chr11	66233628	-1.158	1.375	0.403	0.94	PELI3	73.36
cg22121237	chr7	119915258	2.501	2.97	0.403	0.94	KCND2	65.2
cg02716218	chr7	17813208	-0.9971	1.184	0.403	0.94		53.41
cg23071995	chr11	20409306	-0.1	0.1188	0.403	0.94	PRMT3	1.23
cg26261148	chr1	15059627	-0.764	0.9075	0.403	0.94	KAZN	22.64
cg03721622	chr8	78478065	-1.253	1.488	0.403	0.94		19.28
cg10040823	chr2	11034859	-0.8765	1.041	0.403	0.94		77.9
cg23749856	chr3	142839837	-0.5496	0.6529	0.403	0.94	CHST2	7.4
cg20591012	chr1	39619990	1.264	1.501	0.403	0.94	MACF1	86.56
cg17221604	chr6	29720989	-0.2797	0.3322	0.403	0.94		3.63
cg13369206	chr2	3606108	0.1214	0.1442	0.403	0.94	RNASEH1	2.26
cg06216293	chr1	156339250	-1.04	1.235	0.403	0.94	RHBG	26.22
cg18801780	chr12	117917873	-1.13	1.342	0.403	0.94	KSR2	28.17
cg03457944	chr15	49338937	0.1945	0.2311	0.403	0.94	SECISBP2L	2.7
cg19370689	chr7	102558323	-1.093	1.298	0.403	0.94	LRRC17	72.92
cg27613645	chr1	155177659	-1.048	1.245	0.403	0.94	MTX1	64.7
cg18349625	chr15	66977635	0.2711	0.322	0.403	0.94	LINC01169	94.55
cg18577232	chr2	33064929	-0.4881	0.5798	0.403	0.94	LINC00486	90.68
cg23508853	chr17	65044117	-2.43	2.886	0.403	0.94	CACNG1	57.65
cg05312104	chr11	19402066	-1.563	1.857	0.403	0.94	NAV2	38.55
cg04621904	chrX	37028050	-1.099	1.306	0.403	0.94	FAM47C	42.82
cg01145452	chr13	113350494	-0.6697	0.7955	0.403	0.94	ATP11A	88.93
cg13887487	chr19	49631536	0.2205	0.2619	0.403	0.94	PPFIA3	3.47
cg17231193	chr19	10957999	-0.6639	0.7887	0.403	0.94	C19orf38	89.87
cg27611750	chr8	20798743	-1.595	1.895	0.403	0.94		64.65
cg14722509	chr5	170815938	-0.3003	0.3567	0.403	0.94	NPM1	5.06
cg07953015	chr19	48285322	-0.9704	1.153	0.403	0.94	SEPW1	79.27
cg24691792	chr20	1183986	-1.438	1.709	0.403	0.94	C20orf202	53.82
cg19114214	chr11	67349590	1.545	1.835	0.403	0.94	GSTP1	49.94
cg26088753	chr5	456559	0.6869	0.8159	0.403	0.94	EXOC3	83.57
cg10649841	chr5	137488440	-0.9156	1.088	0.403	0.94	BRD8	43.7
cg21714731	chr3	79701155	-4.072	4.837	0.403	0.94	ROBO1	23.96
cg10600983	chr5	24735867	-1.603	1.904	0.403	0.94		87.54
cg10923466	chr2	74619442	-0.381	0.4526	0.403	0.94	DCTN1-AS1	5.96
cg03692606	chr11	560396	-1.17	1.39	0.403	0.94	RASSF7	17.05
cg24480157	chr5	68389592	-0.3398	0.4036	0.403	0.94	SLC30A5	5.27
cg06980173	chr1	154376344	-0.5805	0.6896	0.403	0.94	IL6R	89.84
cg26801613	chr1	87793510	-0.8611	1.023	0.403	0.94	LMO4	35.92
cg17420142	chr18	32702783	-0.8337	0.9903	0.403	0.94	MAPRE2	50.37
cg02572657	chr16	15576719	-1.114	1.323	0.403	0.94	C16orf45	87.25
cg00763679	chr2	242254198	-0.3444	0.4092	0.403	0.94	SEPT2	4.03
cg13048201	chr4	89333243	-0.4125	0.49	0.403	0.94	HERC6	92.67
cg11499323	chr11	45114907	-1.519	1.804	0.403	0.94	PRDM11	51.92
cg08207566	chr4	174086461	-0.4661	0.5537	0.403	0.94		89.65
cg13049326	chrX	153061265	-1.422	1.689	0.403	0.94	IDH3G	67.19
cg22336156	chr18	10607210	1.84	2.186	0.403	0.94		78.31
cg03666309	chr19	39234827	-0.8104	0.9627	0.403	0.94	CAPN12	70.53
cg01504616	chr7	135483271	-0.9127	1.084	0.403	0.94		74.68
cg22163330	chr2	25720505	-0.353	0.4193	0.403	0.94	DTNB	91.64
cg11974156	chr10	134212697	-1.034	1.228	0.403	0.94	PWWP2B	60.44
cg19697150	chr19	40771389	-0.4161	0.4943	0.403	0.94	AKT2	91.15
cg25856018	chr10	102891879	-1.713	2.035	0.403	0.94	TLX1NB	45.78
cg16518672	chr11	61919998	-0.2971	0.353	0.403	0.94	INCENP	94.33
cg13186133	chr20	23011245	-0.3886	0.4617	0.403	0.94		92.87
cg06772007	chr2	214012	-1.624	1.93	0.403	0.94		29.53
cg17336139	chr22	22901648	1.1	1.307	0.403	0.94	PRAME	6.6
cg12137463	chr5	156738041	-0.2956	0.3512	0.403	0.94	CYFIP2	92.69
cg07588355	chr1	112782447	-1.891	2.247	0.403	0.94		56.22
cg06754309	chr10	3977396	-1.096	1.302	0.403	0.94		51.13
cg16610625	chr6	141301926	-0.4838	0.5747	0.403	0.94		90.68
cg17362672	chr5	1835007	-0.7047	0.8371	0.403	0.94		89.94
cg02322135	chr4	113969312	0.3943	0.4684	0.403	0.94	ANK2	93.17
cg07708148	chr3	153106148	-0.8112	0.9637	0.403	0.94		81.73
cg04903691	chr11	118763984	-0.987	1.173	0.403	0.94	CXCR5	73.08
ch.4.2045280F	chr4	109577036	-0.356	0.4229	0.403	0.94	OSTC	6.46
cg05542957	chr5	36690437	2.269	2.696	0.403	0.94		7.33
cg15665928	chr3	138658345	-1.376	1.635	0.403	0.94		63.15
cg04685765	chr21	26792842	-1.082	1.286	0.403	0.94	LINC00158	28.45
cg27347104	chr12	6233657	-0.8216	0.9761	0.403	0.94	VWF	79.24
cg13952769	chr9	134079861	-0.7126	0.8465	0.403	0.94	NUP214	84.13
cg06932384	chr22	39358686	-1.533	1.821	0.403	0.94	APOBEC3A	74.48
cg03387311	chr17	17106229	0.1355	0.161	0.403	0.94	PLD6	97.7
cg21463228	chr14	63512034	-0.3675	0.4366	0.403	0.94	KCNH5	2.61
cg16051561	chr5	11529629	-2.428	2.884	0.403	0.94	CTNND2	61.9
cg15000948	chr1	37594038	-1.737	2.064	0.403	0.94		36.79
cg22411854	chr5	156606572	-1.256	1.492	0.403	0.94	ITK	25.23
cg20978460	chr7	2644443	0.1965	0.2334	0.403	0.94	IQCE	97.42
cg23305440	chr4	99529282	-0.2678	0.3181	0.403	0.94	TSPAN5	94.48
cg06829154	chr2	129659316	-1.358	1.613	0.403	0.94		83.19
cg06523478	chr2	96952564	0.3079	0.3658	0.403	0.94	SNRNP200	94.9
cg07037116	chr1	112446798	-1.025	1.217	0.403	0.94	KCND3	61.8
cg14559385	chr14	32852658	-0.3162	0.3757	0.403	0.94	AKAP6	91.72
cg21065835	chr2	98996922	-1.137	1.35	0.403	0.94	CNGA3	58.66
cg03115743	chr7	129231077	-0.7354	0.8737	0.403	0.94		90.31
cg26986573	chr11	63254499	-1.26	1.497	0.403	0.94	HRASLS5	82.73
cg19865340	chr19	47197328	-0.2304	0.2737	0.403	0.94	PRKD2	94.45
cg04937635	chr12	119219544	-2.525	3	0.403	0.94		39.13
cg10876145	chr6	29670637	0.75	0.8911	0.403	0.94		8.33
cg07735015	chr9	132096182	0.6009	0.7139	0.403	0.94		13.24
cg22916338	chr5	141160077	-1.242	1.475	0.403	0.94		73.95
cg04706123	chr2	120638824	-1.37	1.628	0.403	0.94	PTPN4	67.99
cg04319685	chr10	134021501	-1.119	1.329	0.403	0.94	STK32C	53.07
cg13129662	chr17	48227708	-0.8066	0.9584	0.403	0.94	PPP1R9B	5.61
cg19454930	chr2	74347776	-1.932	2.295	0.403	0.94		44.65
cg08122156	chr11	7457955	-1.136	1.35	0.403	0.94	SYT9	50.82
cg14561322	chr8	128551269	1.018	1.21	0.403	0.94		73.37
cg20309640	chr1	178027432	-0.4152	0.4933	0.403	0.94		6.46
cg08459918	chr3	46065328	-0.7421	0.8818	0.403	0.94	XCR1	80
cg04442631	chr22	36593144	-1.503	1.786	0.403	0.94	APOL4	63.86
cg10313147	chr4	106099679	0.3021	0.3589	0.403	0.94	TET2	93.85
cg02107296	chr19	19302981	0.1	0.1188	0.403	0.94	RFXANK	1.83
cg04018282	chr11	85863245	-0.9219	1.095	0.403	0.94		75.04
cg02486096	chr19	57373324	-1.115	1.325	0.403	0.94		77.82
cg09332506	chr1	160309220	-0.2345	0.2786	0.403	0.94	COPA	94.78
cg19358594	chr1	10532567	0.1679	0.1995	0.403	0.94	DFFA	2.75
cg11407932	chr10	100183349	-0.4654	0.5529	0.403	0.94	HPS1	86.7
cg06147366	chr6	167411970	-0.5398	0.6413	0.403	0.94	FGFR1OP	6.41
cg11564711	chr18	73628651	-1.917	2.278	0.403	0.94		44.09
cg01420714	chr2	174228039	-0.2065	0.2454	0.403	0.94	CDCA7	94.83
cg12776804	chr3	132378467	-0.1955	0.2323	0.403	0.94	UBA5	3.31
cg01155522	chr16	24740939	-0.3881	0.4612	0.403	0.94	TNRC6A	4.84
cg11664969	chr16	75242064	-0.5783	0.6871	0.403	0.94	CTRB2	38.54
cg10710703	chr22	24093130	-0.2984	0.3546	0.403	0.94	ZNF70	4.2
cg05339305	chr11	65657822	-0.527	0.6261	0.403	0.94	CCDC85B	9.62
cg07035499	chr17	2619578	-0.4338	0.5154	0.403	0.94		89.84
cg06118526	chr6	6558425	-1.198	1.424	0.403	0.94	LY86-AS1	80.88
cg13470957	chr2	181557863	-1.423	1.691	0.403	0.94	SCHLAP1	77.3
cg26906343	chr20	860033	1.584	1.882	0.403	0.94	ANGPT4	25.35
cg07817881	chr12	57039556	0.1241	0.1475	0.403	0.94	ATP5B	1.96
cg10276674	chr10	9920219	-1.731	2.057	0.403	0.94		59.68
cg06145110	chr3	108013109	-1.27	1.509	0.403	0.94		69.53
cg08835798	chr1	86914018	-0.4754	0.5648	0.403	0.94	CLCA2	89.73
cg14494868	chr19	48993361	-0.511	0.6071	0.403	0.94	LMTK3	8.01
cg26363053	chr10	119478684	1.156	1.374	0.403	0.94		20.79
cg12206103	chr15	90319516	-1.083	1.287	0.403	0.94	MESP2	63.94
cg22640510	chr16	11669349	-0.9782	1.162	0.403	0.94	LITAF	83.94
cg19928050	chr4	10520399	-0.4933	0.5862	0.403	0.94	CLNK	88.03
cg13024068	chr18	44269268	-1.407	1.672	0.403	0.94	ST8SIA5	54.53
cg19332302	chrX	55758011	-1.004	1.192	0.403	0.94	RRAGB	54.23
cg25070565	chr17	20044324	-1.002	1.191	0.403	0.94	CYTSB	68.53
cg11678871	chr12	26340149	-1.446	1.719	0.403	0.94		86.1
cg14780551	chr19	23187409	-0.4753	0.5647	0.403	0.94	ZNF728	90.45
cg17967059	chr13	20763457	-1.104	1.312	0.403	0.94	GJB2	28.22
cg07186557	chr16	570765	0.407	0.4837	0.403	0.94	RAB11FIP3	91.83
cg20900676	chr11	72810918	0.2928	0.3479	0.403	0.94	FCHSD2	96.06
cg20561213	chr10	129082166	-0.3559	0.4228	0.403	0.94	DOCK1	91.75
cg04691669	chr16	23680795	0.685	0.8139	0.403	0.94	DCTN5	84.08
cg09424348	chr6	30881549	0.955	1.135	0.403	0.94	VARS2	32.11
cg21698280	chr19	797227	0.1262	0.15	0.403	0.94	PTBP1	2.49
cg10921916	chr16	24066784	-1.367	1.624	0.403	0.94	PRKCB	39.12
cg20130344	chr17	41323222	-0.1166	0.1385	0.403	0.94	NBR1	1.87
cg26480662	chr7	157778593	-1.147	1.363	0.403	0.94	PTPRN2	34.05
cg15648207	chr1	87800836	-0.1577	0.1874	0.403	0.94	LMO4	2.91
cg20386109	chr3	150136534	-0.6123	0.7275	0.403	0.94	TSC22D2	85.1
cg27542747	chr13	26252771	-0.7928	0.9421	0.403	0.94	ATP8A2	59.86
cg03981738	chr14	70034496	-0.8958	1.064	0.403	0.94		25.66
cg19421585	chr22	49875295	-1.926	2.288	0.403	0.94	C22orf34	67.78
cg27384569	chr15	26927633	1.832	2.176	0.403	0.94	GABRB3	66.18
cg23325985	chr12	49350513	-0.3077	0.3656	0.403	0.94	ARF3	5.28
cg17656913	chr1	23074804	-1.227	1.458	0.403	0.94	EPHB2	59.77
cg25874148	chr13	36497471	-1.054	1.252	0.403	0.94	MIR548F5	33.89
cg04139007	chr8	124776493	-1.143	1.358	0.403	0.94		20.58
cg13274579	chr12	29896236	-1.442	1.713	0.403	0.94	TMTC1	88.92
cg06419878	chr9	13230564	-0.7529	0.8946	0.403	0.94	MPDZ	80.9
cg25114873	chr21	40328677	-0.7682	0.9129	0.403	0.94		86.29
cg08886301	chr1	245710401	-1.8	2.139	0.403	0.94	KIF26B	38.47
cg16458196	chr19	3578313	-0.217	0.2578	0.403	0.94	HMG20B	95.17
cg24406771	chr1	229002047	-0.6883	0.8178	0.403	0.94		81.9
cg21923895	chr9	84676726	-0.8571	1.018	0.403	0.94		66.4
cg11242907	chr17	45919419	-1.038	1.234	0.403	0.94	SCRN2	46.91
cg27449735	chr3	50600246	-0.3896	0.463	0.403	0.94	C3orf18	92.89
cg10174990	chr18	72504008	-0.2233	0.2654	0.403	0.94	ZNF407	95.49
cg26744845	chr22	50689467	-0.33	0.3921	0.403	0.94	HDAC10	5.57
cg21237106	chr10	700455	-1.506	1.79	0.403	0.94	PRR26	26.6
cg09316713	chr14	24684977	0.9438	1.121	0.403	0.94	MDP1	4.29
cg22592599	chr2	89137883	-0.7598	0.9028	0.403	0.94		81.9
cg21016392	chr7	111209117	-0.3406	0.4047	0.403	0.94		92.84
cg24732262	chr1	33483295	-0.418	0.4967	0.403	0.94	AK2	93.33
cg13492364	chr1	240257185	-1.379	1.639	0.403	0.94	FMN2	30.86
cg16576167	chr2	22083963	0.6649	0.7901	0.403	0.94		15.09
cg26676468	chr5	112539223	0.4509	0.5358	0.403	0.94	MCC	93.1
cg22861190	chr11	101588566	-0.6088	0.7234	0.403	0.94		90.78
cg03938482	chr15	89720513	-0.5102	0.6063	0.403	0.94	ABHD2	88.48
cg22991565	chr7	101855608	1.171	1.392	0.403	0.94	CUX1	86
cg02124233	chr15	45507270	0.7562	0.8987	0.403	0.94		8.67
cg14607632	chr5	59326407	-1.844	2.191	0.403	0.94	PDE4D	72.79
cg25518170	chr5	493308	-0.7205	0.8561	0.403	0.94	SLC9A3	30.92
cg00060956	chr1	43209576	1.489	1.769	0.403	0.94		41.63
cg23376018	chr10	23016625	0.7414	0.881	0.403	0.94		82
cg11558376	chr17	260589	-1.759	2.09	0.403	0.94	C17orf97	35.88
cg01882862	chr10	125140499	-1.218	1.448	0.403	0.94		51.05
cg05258935	chr19	39086923	0.426	0.5062	0.403	0.94	MAP4K1	5.34
cg10430021	chr22	18107306	0.5912	0.7026	0.403	0.94	ATP6V1E1	93.31
cg06430688	chr2	242490217	4.813	5.72	0.403	0.94		69.5
cg10952663	chr22	38073334	-0.522	0.6204	0.403	0.94	LGALS1	9.79
cg22244978	chr10	54147598	-0.283	0.3363	0.403	0.94		94.23
cg16291112	chr11	64949173	0.1383	0.1643	0.403	0.94	CAPN1	2.97
cg01533028	chr6	47066614	-1.253	1.489	0.403	0.94		44.45
cg27158341	chr6	52959510	0.326	0.3874	0.404	0.94	FBXO9	92.94
cg13743913	chr8	127134031	1.069	1.271	0.404	0.94		32.32
cg15636504	chr4	140585744	-0.7012	0.8333	0.404	0.94	MGST2	82.12
cg12941511	chr16	22314269	-0.5514	0.6552	0.404	0.94	POLR3E	91.78
cg25808926	chr13	21714709	0.1504	0.1787	0.404	0.94	SAP18	1.99
cg08701479	chr19	5135291	0.1451	0.1725	0.404	0.94	KDM4B	97.91
cg12176286	chr15	25452149	-2.248	2.671	0.404	0.94	SNORD115-21	61.27
cg02579668	chr1	28928325	1.129	1.342	0.404	0.94		51.74
cg16756631	chr2	172967274	-0.2338	0.2779	0.404	0.94	DLX2	3.92
cg16549119	chr1	211660724	-0.5923	0.7038	0.404	0.94	RD3	86.52
cg20899321	chr11	76380605	-1.038	1.234	0.404	0.94	LRRC32	71.43
cg24366493	chr4	7765033	-0.847	1.007	0.404	0.94	AFAP1	82.86
cg20462978	chr5	174911722	3.763	4.471	0.404	0.94	SFXN1	89.04
cg08330404	chr6	166419593	-1.508	1.792	0.404	0.94		11.7
cg18601682	chr12	2830404	-1.828	2.172	0.404	0.94		49.15
cg22521416	chr4	48489221	-0.4637	0.5511	0.404	0.94	SLC10A4	89.78
cg04203853	chr14	75770221	0.8663	1.029	0.404	0.94		20.57
cg22484793	chr3	52261325	-0.5882	0.699	0.404	0.94	TLR9	84.97
cg08304078	chr3	4535061	-0.2431	0.2889	0.404	0.94	ITPR1	3.37
cg08291302	chr6	12290407	-0.4764	0.5661	0.404	0.94	EDN1	5.66
cg17268882	chr3	184430218	-0.5238	0.6225	0.404	0.94	MAGEF1	6.97
cg13776850	chr6	90321992	-0.5254	0.6244	0.404	0.94	ANKRD6	88.49
cg16179239	chr3	175131487	0.5507	0.6544	0.404	0.94	MIR548AY	89.6
cg23701776	chr19	5680879	-0.3702	0.4399	0.404	0.94	HSD11B1L	8.38
cg07801620	chr11	34489855	1.241	1.475	0.404	0.94	CAT	73.38
cg07661859	chr8	135853878	-1.513	1.798	0.404	0.94		61.79
cg27633056	chr10	47594423	-0.8709	1.035	0.404	0.94	ANTXRLP1	78.56
cg13661548	chr2	38974335	-0.8961	1.065	0.404	0.94	SRSF7	81.43
cg19786990	chr4	187055389	-0.4029	0.4788	0.404	0.94		93.44
cg17207042	chr5	76083404	-1.026	1.22	0.404	0.94		43
cg07791307	chr2	216393458	-1.517	1.803	0.404	0.94		59.95
cg12835868	chr3	4841394	-0.724	0.8605	0.404	0.94	ITPR1	84.99
cg13333383	chr16	83427114	-1.876	2.23	0.404	0.94	CDH13	43.76
cg21474854	chrX	70474110	-0.9365	1.113	0.404	0.94	ZMYM3	8.28
cg24885556	chr12	56105991	-2.248	2.672	0.404	0.94	ITGA7	52.95
cg10837383	chr6	9096296	-0.7694	0.9144	0.404	0.94		84.62
cg15688807	chr20	23339367	-0.9707	1.154	0.404	0.94	LINC01431	36.84
cg01142475	chr17	10452905	-2.282	2.712	0.404	0.94	MYH2	51.57
cg24019670	chr1	201663999	0.9766	1.161	0.404	0.94	NAV1	71.22
cg10793669	chr11	125847237	0.7704	0.9156	0.404	0.94	CDON	82.89
cg26247215	chr1	166136206	-0.2332	0.2772	0.404	0.94	FAM78B	4.79
cg08850465	chr10	114164537	-0.9537	1.133	0.404	0.94	ACSL5	29.38
cg01255465	chr6	31619581	-1.261	1.499	0.404	0.94	BAT3	63.12
cg22239603	chr11	2690304	-0.4218	0.5014	0.404	0.94	KCNQ1	91.76
cg11615066	chr19	3574097	-0.5041	0.5991	0.404	0.94	HMG20B	6.64
cg20032056	chr11	129973438	-0.9888	1.175	0.404	0.94	APLP2	79.3
cg04970438	chr10	7992359	0.3595	0.4273	0.404	0.94	TAF3	91.11
cg08535112	chr10	61418311	-1.288	1.531	0.404	0.94	SLC16A9	44.02
cg19780101	chr12	108661440	-2.119	2.519	0.404	0.94		38.21
cg04871128	chr4	71997121	-1.388	1.65	0.404	0.94		47.47
cg25799879	chr8	27099930	-0.7208	0.8567	0.404	0.94	STMN4	19.52
cg01640727	chr17	44029468	-0.8706	1.035	0.404	0.94	MAPT	28.67
cg06639387	chr1	228594973	0.152	0.1806	0.404	0.94	TRIM11	2.01
cg09826002	chr1	16174366	0.1218	0.1448	0.404	0.94	SPEN	2.4
cg03518179	chr1	156470915	0.122	0.145	0.404	0.94	MEF2D	2
cg04115136	chr1	32232407	-0.3147	0.374	0.404	0.94		93.38
cg01660993	chr7	151215741	-0.2919	0.3469	0.404	0.94	RHEB	4.83
cg21733098	chr12	127931219	2.414	2.87	0.404	0.94		49.43
cg09737095	chr11	128787688	-5.803	6.897	0.404	0.94	KCNJ5	35.6
cg06335691	chr15	63680980	-2.577	3.063	0.404	0.94	LOC102723344	74.05
cg04749771	chr14	59950705	-0.08799	0.1046	0.404	0.94	C14orf149	1.16
cg17813054	chrX	92924956	0.819	0.9735	0.404	0.94		15.75
cg15771582	chr3	78881522	-0.3163	0.376	0.404	0.94	ROBO1	92.12
cg06890003	chr2	3752684	-1.16	1.379	0.404	0.94	DCDC2C	14.41
cg27000795	chr14	92137085	0.9081	1.079	0.404	0.94	CATSPERB	91.21
cg00173005	chr1	158258366	-0.53	0.63	0.404	0.94	CD1C	13.73
cg16727774	chr16	87958281	0.7695	0.9146	0.404	0.94	CA5A	84.61
cg21922680	chr20	16359705	-0.8946	1.063	0.404	0.94	KIF16B	68.72
cg27438949	chr5	156782403	-0.3157	0.3753	0.404	0.94	CYFIP2	92.44
cg03962664	chr5	1953127	-1.041	1.238	0.404	0.94		85.25
cg25729807	chr12	49420108	0.09026	0.1073	0.404	0.94	MLL2	98.57
cg17088001	chr16	1098078	0.6775	0.8053	0.404	0.94		20.88
cg04612203	chr4	1291382	-0.9863	1.172	0.404	0.94	MAEA	76.31
cg23642017	chr20	49138689	-0.3183	0.3783	0.404	0.94	PTPN1	92.28
cg23500835	chr11	8849195	-0.5808	0.6904	0.404	0.94	ST5	85.22
cg10136238	chr5	140174382	-1.814	2.157	0.404	0.94	PCDHA2	14.74
cg03959527	chr15	90894952	0.4888	0.581	0.404	0.94	ZNF774	89.52
cg11118022	chr9	117139561	-0.2816	0.3348	0.404	0.94	AKNA	93.79
cg01389386	chr16	70471055	-1.148	1.365	0.404	0.94	ST3GAL2	45.27
cg17160675	chr12	82867516	-0.593	0.7049	0.404	0.94	METTL25	90.08
cg11195286	chr8	28934856	0.742	0.8821	0.404	0.94	KIF13B	93.06
cg05784532	chr1	230284198	-1.193	1.418	0.404	0.94	GALNT2	68.39
cg22658758	chr5	92935309	-1.54	1.831	0.404	0.94		32.5
cg26450839	chr3	107718572	-0.5749	0.6834	0.404	0.94		89.18
cg18815732	chr20	44994017	-0.544	0.6467	0.404	0.94	SLC35C2	85.87
cg01856053	chr13	42728142	-0.5539	0.6585	0.404	0.94	DGKH	89.09
cg23889393	chr1	244988307	-0.2669	0.3173	0.404	0.94		93.79
cg27072481	chr8	64498191	1.622	1.929	0.404	0.94		27.57
cg08418224	chr8	19796614	-0.5051	0.6004	0.404	0.94	LPL	8.89
ch.3.1021608R	chr3	48511432	-0.409	0.4862	0.404	0.94	SHISA5	7.41
cg16177732	chr18	10032765	-0.5525	0.6568	0.404	0.94		82.93
cg08436756	chr11	70781118	-0.2796	0.3324	0.404	0.94	SHANK2	94.83
cg14430008	chr12	113229176	-2.819	3.351	0.404	0.94	RPH3A	38.23
cg21609339	chr20	44650270	-0.422	0.5016	0.404	0.94	SLC12A5	9.29
cg02020801	chr9	93893852	-0.8438	1.003	0.404	0.94		83.97
cg10389438	chr9	137478046	-0.9597	1.141	0.404	0.94		29.17
cg24060190	chr19	46894449	-0.3837	0.4562	0.404	0.94		92.26
cg19161333	chr19	39110397	-0.4648	0.5526	0.404	0.94	EIF3K	3.76
cg15778437	chr11	31839521	-1.563	1.857	0.404	0.94	PAX6	6.57
cg26794938	chr8	27549068	-0.6514	0.7743	0.404	0.94		37.13
cg16362203	chr18	54814283	-1.152	1.37	0.404	0.94	BOD1L2	46.83
cg09820519	chr1	151693199	-0.8628	1.026	0.404	0.94	C1orf230	38.45
cg22296387	chr12	111095827	-1.104	1.312	0.404	0.94	HVCN1	66.63
cg05427056	chr1	16196239	-0.2656	0.3157	0.404	0.94	MIR5096	94.41
cg26397188	chr12	65515276	-2.653	3.154	0.404	0.94	WIF1	49.37
cg13398135	chr17	80250214	-0.3707	0.4407	0.404	0.94		3.9
cg24469439	chr5	175349647	-0.8782	1.044	0.404	0.94		58.39
cg15202091	chr14	21467158	-0.5798	0.6892	0.404	0.94	LOC101929718	15.44
cg22200247	chr9	20585215	-0.7557	0.8983	0.404	0.94	MLLT3	80.46
cg12397274	chr6	54172183	1.68	1.997	0.404	0.94	TINAG	37.45
cg01883424	chr8	40743296	-1.05	1.248	0.404	0.94	ZMAT4	48.28
cg20919265	chr13	111156038	-1.018	1.21	0.404	0.94	COL4A2-AS1	75.41
cg18077391	chr19	38852415	-0.1043	0.124	0.404	0.94	CATSPERG	1.63
cg14425564	chr9	126794772	-1.566	1.862	0.404	0.94	LHX2	22
cg06312137	chr11	111742196	-0.1942	0.2309	0.404	0.94	ALG9	3.12
cg02517489	chr15	25683075	0.2055	0.2443	0.404	0.94	UBE3A	2.39
cg17573510	chr2	211181383	-0.9115	1.084	0.404	0.94	MYL1	78.42
cg03263502	chr18	55810450	-1.749	2.079	0.404	0.94	NEDD4L	55.27
cg00535884	chr3	56870096	-0.4777	0.5679	0.404	0.94	ARHGEF3	90.55
cg00240799	chr12	4682547	-2.783	3.309	0.404	0.94		62.05
cg07235053	chr11	94278581	-0.7527	0.8948	0.404	0.94	FUT4	30.85
cg02613601	chr13	32183063	-0.7928	0.9425	0.404	0.94		74.72
cg25322626	chr7	69227635	-0.9517	1.131	0.404	0.94	AUTS2	81.58
cg04576405	chr21	37407408	-0.7549	0.8974	0.404	0.94	SETD4	73.96
cg18769074	chr3	133464867	0.8053	0.9573	0.404	0.94	TF	39.54
cg16501436	chr6	32821039	1.374	1.633	0.404	0.94	PSMB9	10.27
cg11285284	chr6	30709012	1.614	1.918	0.404	0.94	FLOT1	29.81
cg03627381	chr11	8704637	-0.1651	0.1963	0.404	0.94	SNORA45A	2.31
cg20028528	chr13	114812184	2.46	2.925	0.404	0.94	RASA3	35.09
cg04498801	chr4	2932447	-0.4754	0.5652	0.404	0.94	MFSD10	88.79
cg04060487	chr19	808528	-0.5371	0.6385	0.404	0.94	PTBP1	86.89
cg16062190	chr8	105335630	-1.357	1.613	0.404	0.94		63.96
cg02673453	chr16	15814806	0.3385	0.4024	0.404	0.94	MYH11	96.97
cg06062132	chr6	76311331	0.1822	0.2166	0.404	0.94	SENP6	4.34
cg25365404	chr10	91011695	-1.179	1.402	0.404	0.94	LIPA	3.57
cg13757550	chr9	108827545	-1.091	1.297	0.404	0.94		45.64
cg22677332	chr5	177008641	-0.2511	0.2985	0.404	0.94		3.49
cg21150347	chr15	50783575	-0.768	0.913	0.404	0.94	USP8	84.47
cg06540558	chr9	99616402	0.2329	0.2769	0.404	0.94	ZNF782	2.4
cg24537915	chr5	111034862	-0.9614	1.143	0.404	0.94	STARD4-AS1	54.61
cg04054951	chr11	5601210	-1.745	2.074	0.404	0.94	OR52B6	74.58
cg25491558	chr10	65472123	-0.5814	0.6912	0.404	0.94		16.66
cg08244340	chr20	50836565	-1.842	2.189	0.404	0.94		83.02
cg22211947	chr14	101543979	-0.2764	0.3287	0.404	0.94		2.43
cg17973329	chr20	57248549	-0.6685	0.7947	0.404	0.94	STX16	86.2
cg03758308	chr3	99752476	-0.7966	0.9471	0.404	0.94	FILIP1L	82.33
cg03447967	chr2	45163099	-0.8807	1.047	0.404	0.94		15.73
cg07411973	chr17	7476008	-0.3171	0.3771	0.404	0.94	EIF4A1	5.53
cg16847107	chr1	39256337	-1.199	1.425	0.404	0.94		73.74
cg27317327	chr6	99963477	0.2791	0.3319	0.404	0.94	USP45	5.08
cg19031469	chr2	129374678	-0.6144	0.7305	0.404	0.94		32.65
cg23256401	chr4	180203472	1.249	1.485	0.404	0.94		29.51
cg16020840	chr11	1405730	-2.149	2.555	0.404	0.94		69.57
cg11819639	chr1	202311208	0.09691	0.1152	0.404	0.94	UBE2T	1.36
cg18956006	chr16	68110621	-0.5383	0.64	0.404	0.94	DUS2	82.26
cg00613113	chr10	80720100	-1.305	1.552	0.404	0.94	LOC283050	54.69
cg21467496	chr6	105150153	-3.197	3.802	0.404	0.94		73.02
cg13874050	chr22	47430407	-0.8089	0.9618	0.404	0.94	TBC1D22A	58.25
cg16529095	chr18	74974493	-1.379	1.64	0.404	0.94	GALR1	42.22
cg02511750	chr2	19547253	-0.7443	0.8849	0.404	0.94	MIR4757	14.11
cg11028445	chr15	64386566	-0.2371	0.2819	0.404	0.94	FAM96A	4.44
cg11924452	chr2	241185198	1.272	1.512	0.404	0.94		32.82
cg15935227	chr7	157934685	3.779	4.493	0.404	0.94	PTPRN2	77
cg16525358	chr9	133455495	-0.3252	0.3867	0.404	0.94	LOC100272217	5.3
cg18685879	chr3	141012746	-1.62	1.926	0.404	0.94	ACPL2	36.6
cg07667419	chr10	127356579	-0.8766	1.042	0.404	0.94	TEX36	23.87
cg27319632	chr10	3110620	0.101	0.1201	0.404	0.94	PFKP	1.59
cg00313452	chr11	111606531	-1.173	1.394	0.404	0.94	PPP2R1B	57.46
cg15850484	chr2	42104651	-0.6789	0.8071	0.404	0.94	LOC388942	82.27
cg26629188	chr21	47878281	-0.3074	0.3655	0.404	0.94	DIP2A	4.73
cg14495033	chr9	140707378	1.32	1.57	0.404	0.94	EHMT1	84.98
cg07908623	chr5	114125599	-0.4037	0.48	0.404	0.94		5.58
cg11170803	chr5	170969407	-0.4456	0.5298	0.404	0.94		93.07
cg26729913	chr17	79135071	-0.9277	1.103	0.404	0.94	AATK	38
cg07197092	chr2	79008089	1.586	1.886	0.404	0.94		82.14
cg11331796	chr2	134847394	-1.033	1.229	0.404	0.94		78.76
cg20245751	chr12	11423120	-2.4	2.853	0.404	0.94	PRB3	69.13
cg02082571	chr12	8276718	-0.8116	0.965	0.404	0.94	CLEC4A	79.7
cg22473095	chr20	18477967	0.2699	0.3209	0.404	0.94	RBBP9	3.63
cg10784776	chr3	69137900	1.448	1.722	0.404	0.94	ARL6IP5	81.75
cg03502219	chr8	9978949	-1.986	2.362	0.404	0.94	MSRA	66.02
cg23221230	chr7	2187168	-0.6247	0.7428	0.404	0.94	MAD1L1	83.97
cg04114544	chr22	29466387	-0.512	0.6088	0.404	0.94		89.84
cg24678040	chr2	242659424	-0.4957	0.5894	0.404	0.94	ING5	89.27
cg08785658	chr1	192549971	-0.4673	0.5557	0.404	0.94		89.84
cg18372013	chr17	43925288	-1.181	1.404	0.404	0.94	MAPT-AS1	53.33
cg03603946	chr5	115412334	-0.8355	0.9934	0.404	0.94		80.45
cg07482238	chr17	71344800	-0.7808	0.9284	0.404	0.94	SDK2	53.58
cg22248789	chr1	209858842	-0.5285	0.6284	0.404	0.94	HSD11B1	91.42
cg02555807	chr15	40615100	-0.9387	1.116	0.404	0.94		75.57
cg22913550	chr5	156886259	0.4018	0.4778	0.404	0.94	NIPAL4	91.72
cg17686505	chr15	45828918	0.5264	0.6258	0.404	0.94	HMGN2P46	91.17
cg01385926	chr12	32686645	0.3839	0.4564	0.404	0.94	FGD4	94.23
cg04677227	chr10	100028320	0.8431	1.002	0.404	0.94	LOXL4	17.55
cg08611995	chr3	53074857	-1.192	1.417	0.404	0.94	SFMBT1	93.13
cg19366607	chr19	48883237	-0.3606	0.4288	0.404	0.94		91.54
cg23720582	chr3	119468456	-0.4366	0.5191	0.404	0.94	MAATS1	90.46
cg10786622	chr6	17706560	0.369	0.4388	0.404	0.94	NUP153	6.57
cg26682493	chr10	124447928	-1.292	1.537	0.404	0.94		52.68
cg11218270	chr20	61187716	-0.5933	0.7054	0.404	0.94		18.45
cg06115039	chr13	22010588	-1.067	1.269	0.404	0.94	ZDHHC20	89.71
cg09930167	chr12	59355653	-2.155	2.563	0.404	0.94		49.66
cg11002670	chr22	18918627	-0.6442	0.766	0.404	0.94	PRODH	88.25
cg26619347	chr22	41807292	-0.3998	0.4754	0.404	0.94		91.93
cg26911295	chr2	27799012	0.7033	0.8362	0.404	0.94	C2orf16	85.77
cg27455918	chr7	92370191	-1.039	1.235	0.404	0.94	CDK6	23.98
cg06331896	chr16	85141362	-0.6569	0.7811	0.404	0.94	FAM92B	31.14
cg22521333	chr19	4652251	0.2665	0.3169	0.404	0.94	TNFAIP8L1	97.55
cg26744641	chr11	12753523	0.9614	1.143	0.404	0.94	TEAD1	86.94
cg02168612	chr12	102225113	-0.4199	0.4993	0.404	0.94	GNPTAB	5.41
cg06637517	chr3	52407344	-2.513	2.988	0.404	0.94	DNAH1	37.97
cg17035857	chr5	123155772	-0.8071	0.9597	0.404	0.94		28.23
cg27161088	chr2	15808626	-1.162	1.382	0.404	0.94		42.15
cg15629915	chr3	139656691	-0.3149	0.3745	0.404	0.94	CLSTN2	6.44
cg00715929	chr9	37002528	-1.532	1.822	0.404	0.94	PAX5	57.08
cg07749235	chr14	53834598	-1.026	1.22	0.404	0.94		74.66
cg04153822	chr3	184231187	0.1654	0.1967	0.404	0.94		3.87
cg25765570	chr4	61615352	-0.4722	0.5615	0.404	0.94		89.32
cg08934318	chr1	44583886	-0.7986	0.9496	0.404	0.94	KLF17	85.48
cg08441625	chr22	30967568	-0.9928	1.18	0.404	0.94		40.66
cg22417371	chr12	52592034	-0.7425	0.8829	0.404	0.94		82.55
cg22264436	chr17	41836423	-1.001	1.19	0.404	0.94	SOST	79.2
cg19302183	chr1	56397400	-1.771	2.106	0.404	0.94		54.86
cg05081339	chr9	140082886	-0.2202	0.2618	0.404	0.94	ANAPC2	4.52
cg12520963	chr20	37359636	0.3106	0.3693	0.404	0.94		3.61
cg20715764	chr19	57702697	-0.3901	0.4639	0.404	0.94	ZNF264	5.89
cg11185039	chr4	107237870	0.2964	0.3524	0.404	0.94	TBCK	3.44
cg05452887	chrX	119005413	-0.6017	0.7155	0.404	0.94	NDUFA1	6.41
cg26790823	chr18	35118703	-1.301	1.547	0.404	0.94	CELF4	13.45
cg20148384	chr19	46302437	-0.4047	0.4813	0.404	0.94	RSPH6A	2.98
cg25292163	chr18	68222326	-2.038	2.424	0.404	0.94		40.84
cg06869935	chr16	88125381	0.9512	1.131	0.404	0.94		20.49
cg09982510	chr2	233565164	-0.3869	0.4601	0.404	0.94	GIGYF2	90.44
cg11150191	chr14	94391285	-0.7514	0.8935	0.404	0.94	FAM181A	87.47
cg19507256	chr7	149552478	-0.4809	0.5718	0.404	0.94	ZNF862	90.21
cg00621407	chr16	1498404	-0.6014	0.7152	0.404	0.94	CLCN7	86.68
cg14596064	chr22	18379405	-0.3586	0.4264	0.404	0.94	MICAL3	93.31
cg01665166	chr15	79191369	-0.9594	1.141	0.404	0.94		81.96
cg01387702	chr2	47273580	-0.6126	0.7285	0.404	0.94	TTC7A	86.96
cg07907639	chr1	159787620	-1.022	1.216	0.404	0.94		62.27
cg08889593	chr1	154568347	-0.5458	0.649	0.404	0.94	ADAR	80.85
cg16171740	chr8	3556598	-1.304	1.551	0.404	0.94	CSMD1	27.34
cg17147880	chr15	79732747	-1.268	1.508	0.404	0.94	KIAA1024	40.28
cg19391265	chr19	12273496	0.7929	0.9429	0.404	0.94	ZNF136	9.8
cg00718959	chr5	168080990	-0.7981	0.9491	0.404	0.94		43.92
cg14795390	chr1	165907852	-1.701	2.023	0.404	0.94		64.78
cg00133351	chr20	37070585	-1.136	1.351	0.404	0.94		40.87
cg20014412	chr1	25381898	-1.018	1.211	0.404	0.94		71.96
cg05871788	chr6	139630739	-0.3413	0.4059	0.404	0.94		94.14
cg14854583	chr13	80032325	-1.746	2.076	0.404	0.94		63
cg27476279	chr6	106943488	-0.6358	0.7561	0.404	0.94		88.24
cg09303159	chr6	26284866	-0.7776	0.9247	0.404	0.94		6.5
cg24426371	chr19	41510243	1.389	1.652	0.404	0.94	CYP2B6	76.87
cg11644057	chr19	409408	-0.2731	0.3248	0.404	0.94	C2CD4C	4.35
cg07531933	chr22	38218411	-1.017	1.21	0.404	0.94	GALR3	57.65
cg04541770	chr18	60093015	-0.2526	0.3004	0.404	0.94		3.44
cg20972942	chr1	121299964	-0.9107	1.083	0.404	0.94	EMBP1	81.89
cg02032221	chr2	238581924	-0.6926	0.8236	0.404	0.94	LRRFIP1	9.14
cg17373649	chr8	669578	2.801	3.331	0.404	0.94	ERICH1	47.27
cg09501687	chr5	150169781	-0.9688	1.152	0.404	0.94	C5orf62	74.56
cg27655246	chr1	175617847	-0.9744	1.159	0.404	0.94	TNR	82.91
cg26572435	chr22	44589353	-1.491	1.773	0.404	0.94	PARVG	34.8
cg20965559	chr1	45908069	-0.8628	1.026	0.404	0.94	TESK2	22.37
cg07711397	chr10	82297615	-0.947	1.126	0.404	0.94	SH2D4B	71.74
cg21632964	chr6	33129033	-1.236	1.47	0.404	0.94		58.84
cg01091951	chr5	42993450	-0.5967	0.7096	0.404	0.94		3.88
cg03722802	chr1	26495178	0.5565	0.6619	0.404	0.94	ZNF593	89.4
cg01133803	chr6	111947003	-0.5337	0.6347	0.404	0.94		88.55
cg20299744	chr22	39714752	-0.5206	0.6191	0.404	0.94	RPL3	10.74
cg14056975	chr6	88464842	-0.9381	1.116	0.404	0.94		71.84
cg12521187	chr15	77988657	1.771	2.106	0.404	0.94	LINGO1	46.76
cg00579833	chr3	149265866	-1.239	1.474	0.404	0.94	WWTR1	41.5
cg14481520	chr9	109514400	-1.112	1.322	0.404	0.94		82.04
cg16419441	chr8	105478683	3.327	3.957	0.404	0.94	DPYS	50.88
cg17742099	chr6	29589415	-2.007	2.387	0.404	0.94	GABBR1	44.89
cg18011571	chr3	179501950	-0.2455	0.292	0.404	0.94	USP13	93.6
cg04092816	chr12	31245634	-0.5168	0.6147	0.404	0.94	DDX11	87.97
cg12592179	chr3	133920644	-0.2956	0.3515	0.404	0.94	RYK	94.33
cg20065569	chr14	73958280	-0.0907	0.1079	0.404	0.94	HEATR4	1.24
cg15643354	chr3	11034277	-0.3519	0.4185	0.404	0.94	SLC6A1	6.72
cg04229820	chr1	192604828	-0.7579	0.9014	0.404	0.94	RGS13	84.48
cg13330725	chr14	61909190	-0.5169	0.6148	0.404	0.94	PRKCH	90.93
cg27116455	chr13	92058934	-0.9469	1.126	0.404	0.94	GPC5	32.15
cg09925987	chr7	2629300	0.2216	0.2635	0.404	0.94	IQCE	97.06
cg14817881	chr11	71106712	-1.08	1.285	0.404	0.94		42.51
cg09241714	chr7	50366850	-2.027	2.411	0.404	0.94	IKZF1	61.12
cg13077484	chrX	69665036	2.382	2.833	0.404	0.94	DLG3	57.36
cg24930416	chr2	201390305	-2.283	2.715	0.404	0.94	SGOL2	23.19
cg00869488	chr2	233452872	-0.7563	0.8995	0.404	0.94		77.32
cg18419070	chr3	122645440	-0.5964	0.7092	0.404	0.94	SEMA5B	89.17
cg12568634	chr16	67515132	0.09588	0.114	0.404	0.94	ATP6V0D1	1.35
cg01823150	chr12	77437003	-0.3097	0.3684	0.404	0.94	E2F7	94.44
cg00512178	chr19	1369238	-0.4048	0.4814	0.404	0.94	MUM1	90.64
cg26867134	chr14	35863730	0.3466	0.4122	0.404	0.94		94.26
cg18862850	chr17	50237380	4.04	4.805	0.404	0.94	CA10	44.48
cg03145199	chr7	102954408	-0.3368	0.4006	0.404	0.94	DNAJC2	91.21
cg04541228	chr8	11625883	0.2605	0.3098	0.404	0.94	NEIL2	93.44
cg15336560	chrX	83757519	-3.131	3.724	0.404	0.94	HDX	29.46
cg23934071	chr10	91802	-0.7543	0.8971	0.404	0.94		32.28
cg26528541	chr5	171881553	0.2706	0.3218	0.404	0.94	SH3PXD2B	4.41
cg11535034	chr14	93005399	-0.4899	0.5827	0.404	0.94	RIN3	90.68
cg00525597	chr1	973595	-1.094	1.301	0.404	0.94	AGRN	39.31
cg20699960	chr11	64135904	0.1205	0.1433	0.404	0.94	RPS6KA4	98.58
cg20262021	chr14	105933862	-0.6155	0.732	0.404	0.94	MTA1	40.82
cg07970874	chr6	39290526	-1.083	1.288	0.404	0.94	KCNK16	87.44
cg16154190	chr9	98315240	-1.172	1.394	0.404	0.94		52.43
cg03927812	chr11	130271903	-0.9919	1.18	0.404	0.94		42.52
cg15156500	chr6	109873165	-1.721	2.046	0.404	0.94	AK9	59.98
cg10576232	chr1	220132097	-1.34	1.593	0.404	0.94		54.68
cg00362614	chr1	28052155	-0.4282	0.5093	0.404	0.94	FAM76A	3.32
cg08759389	chr9	34505921	-0.8271	0.9838	0.404	0.94	DNAI1	79.59
cg08378220	chr11	102678779	-0.7328	0.8716	0.404	0.94		25.54
cg06022247	chr19	54937642	-0.912	1.085	0.404	0.94	TTYH1	34.75
cg08461899	chr1	245739559	-0.6874	0.8176	0.404	0.94	KIF26B	90.43
cg15971217	chr1	117033223	-0.2937	0.3493	0.404	0.94		93.74
cg25738793	chr22	31702713	-1.469	1.747	0.404	0.94		46.49
cg25466256	chr10	124063602	-0.6011	0.7149	0.404	0.94	BTBD16	89.31
cg02387491	chr12	81227676	-0.7195	0.8557	0.404	0.94	LIN7A	90.24
cg03811864	chr2	216623614	-0.8826	1.05	0.404	0.94	LINC00607	63.52
cg00921097	chr1	202090980	-0.8637	1.027	0.404	0.94	GPR37L1	76.81
cg06874591	chr2	106491057	-0.3258	0.3875	0.404	0.94	NCK2	92.91
ch.10.1271486F	chr10	61579057	0.4774	0.5679	0.404	0.94	CCDC6	9.47
cg01975877	chr1	9324232	-0.2967	0.3529	0.404	0.94	H6PD	96.97
cg03990195	chrX	113625050	-2.648	3.15	0.404	0.94		35.74
cg18349298	chr3	158450550	3.155	3.752	0.404	0.94	RARRES1	27.52
cg19774699	chr22	31688639	-0.4303	0.5118	0.404	0.94	PIK3IP1	7.91
cg04304139	chr5	41414745	1.391	1.655	0.404	0.94	PLCXD3	56.8
cg26026416	chr19	3434930	-0.1633	0.1942	0.404	0.94	NFIC	2.47
cg14050200	chr1	246014182	-1.234	1.468	0.404	0.94	SMYD3	93.95
cg10314807	chr11	73375804	-0.7801	0.9279	0.404	0.94		85.92
cg21783012	chr1	2710376	-2.557	3.041	0.404	0.94		21.21
cg25425667	chr2	20706515	0.5035	0.599	0.404	0.94		89.82
cg19118161	chr17	17209656	-0.502	0.5971	0.404	0.94	NT5M	88.48
cg04597433	chr4	9783206	-3.108	3.697	0.404	0.94	DRD5	38.06
cg09640577	chr7	139865794	-0.5083	0.6046	0.404	0.94	KDM7A	91.45
cg09218240	chr10	131811642	1.779	2.116	0.404	0.94		52.74
cg13860869	chr3	10150173	-1.224	1.455	0.404	0.94	FANCD2OS	65.47
cg13003786	chr17	80232334	-1.007	1.198	0.404	0.94	CSNK1D	59.37
cg13519851	chr8	10916560	-1.519	1.807	0.404	0.94	XKR6	53.25
cg26501039	chr11	128292538	-1.829	2.176	0.404	0.94		67.71
cg09308618	chr16	28861381	-0.6652	0.7913	0.404	0.94		87.38
cg14542554	chr14	61122327	0.5825	0.6929	0.404	0.94		84.34
cg20307975	chr20	11334719	-2.551	3.035	0.404	0.94		33.93
cg15792395	chr7	96339078	-0.2111	0.2511	0.404	0.94	SHFM1	3.63
cg09504396	chr19	50115600	-0.6788	0.8074	0.404	0.94	PRR12	81.87
cg19628908	chr4	47865430	2.243	2.668	0.404	0.94	NFXL1	76.09
cg05426124	chr16	85538034	1.349	1.605	0.404	0.94		88.55
cg07079243	chr3	48479442	-0.7316	0.8702	0.404	0.94	CCDC51	71.71
cg21644096	chr1	26798522	-0.235	0.2796	0.404	0.94	HMGN2	3.98
cg06229347	chr1	25878359	-0.4224	0.5025	0.404	0.94	LDLRAP1	92.88
cg11853678	chr9	37296753	-0.2902	0.3452	0.404	0.94	ZCCHC7	95.12
cg16412966	chr10	123813740	-1.069	1.272	0.404	0.94	TACC2	28.64
cg17474260	chr1	76252117	-0.1614	0.192	0.404	0.94	SNORD45C	2.42
cg13460643	chr1	209848845	1.098	1.306	0.404	0.94	G0S2	64.21
cg06560379	chr6	44231305	-0.8819	1.049	0.404	0.94	NFKBIE	79.68
cg27449959	chr8	146024786	-0.3345	0.3979	0.404	0.94	ZNF517	6.43
cg08383438	chr11	48071665	1.136	1.351	0.404	0.94	PTPRJ	30.31
cg10351360	chr8	128089086	0.7335	0.8726	0.404	0.94	PCAT2	89.72
cg08302695	chrX	15518655	-1.093	1.3	0.404	0.94	BMX	73.98
cg02345584	chr1	145530350	-0.6695	0.7965	0.404	0.94	ITGA10	84.95
cg09662858	chr16	90087125	-0.5725	0.681	0.404	0.94	GAS8	88.6
cg15521067	chr8	29065016	-0.6984	0.8307	0.404	0.94	KIF13B	87.85
cg06192451	chr17	67171555	-1.784	2.123	0.404	0.94	ABCA10	57.39
cg25846403	chr2	210101505	-2.535	3.015	0.404	0.94		68.62
cg17278447	chr7	98255970	-1.12	1.333	0.404	0.94	NPTX2	20.51
cg21515656	chr8	82438199	-0.9627	1.145	0.404	0.94	FABP12	85.68
cg11030388	chr11	95431136	-1.385	1.648	0.404	0.94		66.53
cg05623343	chr1	182775836	-0.6405	0.7619	0.404	0.94	NPL	89.52
cg02322499	chr1	38587370	-1.217	1.447	0.404	0.94		66.28
cg01783462	chr2	240046201	-0.5269	0.6268	0.404	0.94	HDAC4	89.81
cg24889134	chr21	39867721	-0.95	1.13	0.404	0.94	ERG	18.39
cg02671860	chr6	27470288	-0.337	0.4009	0.404	0.94		5.07
cg12592302	chr19	18303569	-0.242	0.2879	0.404	0.94	MPV17L2	3.72
cg05016953	chr17	28562813	-0.2052	0.2441	0.404	0.94	SLC6A4	2.16
cg14088196	chr11	70211408	1.264	1.504	0.404	0.94	PPFIA1	86.36
cg16284640	chr9	16154815	-1.625	1.933	0.404	0.94		26.56
cg10468736	chr16	1226302	1.485	1.766	0.404	0.94	CACNA1H	54.6
cg15326304	chr16	82089946	-0.9761	1.161	0.404	0.94	HSD17B2	74.99
cg12953206	chr1	156030820	1.275	1.517	0.404	0.94	RAB25	23.2
cg16606185	chr21	45553535	0.118	0.1404	0.404	0.94	C21orf33	2.12
cg20640573	chr19	19779880	0.4546	0.5408	0.404	0.94	ZNF101	8.91
cg12437167	chr4	616734	-1.073	1.277	0.404	0.94		31.26
cg04983048	chr5	146891069	-1.746	2.077	0.404	0.94	DPYSL3	36.1
cg05012432	chr20	58202774	-2.173	2.585	0.404	0.94	LOC100506384	41.33
cg10733978	chr13	113742972	-1.104	1.313	0.404	0.94	MCF2L	40.99
cg14434898	chr11	407961	-0.2523	0.3001	0.404	0.94	SIGIRR	94.52
cg08130144	chr4	41883493	-1.034	1.23	0.404	0.94		6.62
cg03798060	chr1	99126551	-0.9367	1.114	0.404	0.94	SNX7	58.34
cg19566641	chr8	49628762	0.2897	0.3446	0.404	0.94	EFCAB1	94.71
cg20723271	chr5	148336951	-0.4377	0.5208	0.404	0.94		92.7
cg24997941	chr4	114340660	1.554	1.848	0.404	0.94		45.74
cg21146689	chr2	43141546	-1.015	1.207	0.404	0.94		75.09
cg22676516	chr7	157808983	1.912	2.275	0.404	0.94	PTPRN2	48.99
cg09374521	chr5	32380650	0.7095	0.844	0.404	0.94	ZFR	86.15
cg19948308	chr2	214022244	-1.029	1.225	0.404	0.94		77.52
cg11175150	chr10	52752476	-2.177	2.59	0.404	0.94	PRKG1	39.16
cg18477587	chr11	2672740	-1.735	2.064	0.404	0.94	KCNQ1	68.62
cg17330403	chr14	73919241	-0.3736	0.4444	0.404	0.94	NUMB	91.28
cg01786306	chr19	54604200	-1.011	1.203	0.404	0.94	OSCAR	54.99
cg20671415	chr1	152976275	-1.369	1.629	0.404	0.94	SPRR3	79.4
cg18119380	chr8	6118575	2.199	2.616	0.404	0.94		22.78
cg05791427	chr5	125981114	0.6796	0.8085	0.404	0.94		91.26
cg11093508	chr8	27873795	-1.466	1.744	0.404	0.94		51.89
cg11062417	chr5	76578232	-0.7889	0.9385	0.404	0.94	PDE8B	78.24
cg21321003	chr7	154922470	-1.628	1.936	0.404	0.94		83.5
cg02258175	chr12	124833558	-0.6174	0.7345	0.404	0.94	NCOR2	89.56
cg10428836	chr10	88684020	-0.3709	0.4412	0.404	0.94	BMPR1A	92.71
cg24379495	chr11	35324286	-0.3074	0.3658	0.404	0.94	SLC1A2	94.75
cg17647744	chr11	8986217	-0.1579	0.1879	0.404	0.94	TMEM9B	2.49
cg12809259	chr1	64935606	0.1852	0.2203	0.404	0.94	CACHD1	2.45
cg10658197	chr22	40290752	-1.364	1.623	0.404	0.94	ENTHD1	33.96
cg18136026	chr22	48960616	-0.7026	0.8359	0.404	0.94	FAM19A5	28.49
cg12128828	chr14	91164042	-0.3057	0.3637	0.404	0.94	TTC7B	5.1
cg06927361	chr16	84823224	-0.6449	0.7672	0.404	0.94		86.9
cg17177755	chr1	15930204	-2.332	2.774	0.404	0.94		9.96
cg08961454	chr8	117243882	-2.151	2.559	0.404	0.94	LINC00536	48.53
cg18347642	chr4	21950766	2.346	2.791	0.404	0.94	KCNIP4	34.44
cg07040013	chr10	132099553	-3.61	4.295	0.404	0.94		49.81
cg23166181	chr2	103348977	-0.8848	1.053	0.404	0.94	MFSD9	79.69
cg03337918	chr8	96148290	-1.121	1.334	0.404	0.94	PLEKHF2	59.38
cg22316614	chr17	70636625	2.465	2.933	0.404	0.94		21.38
cg17012806	chr8	37648582	-0.4576	0.5444	0.404	0.94		92.39
cg10759395	chr2	66467487	-3.086	3.671	0.404	0.94		59.15
cg26915492	chr13	104247302	-1.97	2.343	0.404	0.94		32.07
cg06653216	chr16	941948	-2.217	2.638	0.404	0.94	LMF1	53.83
cg02293228	chr19	51222322	-0.5084	0.6048	0.404	0.94		9.3
cg16487621	chr6	29395657	-1.416	1.685	0.404	0.94	OR11A1	38.04
cg06135008	chr13	111637435	-1.164	1.384	0.404	0.94		73.58
cg00391399	chr2	39011692	0.9338	1.111	0.404	0.94		37.66
cg02690686	chr3	123214107	-0.2247	0.2674	0.404	0.94	HACD2	96.18
cg06086198	chr12	29021552	-0.891	1.06	0.404	0.94		14.56
cg27406746	chr12	110359848	-0.6117	0.7278	0.404	0.94		88.87
cg20656951	chr1	172915972	-0.2527	0.3007	0.404	0.94		94.64
cg04225274	chr9	123300929	-0.7988	0.9503	0.404	0.94	CDK5RAP2	83.81
cg11912991	chr21	39031545	-0.6584	0.7834	0.404	0.94	KCNJ6	20.77
cg17245754	chr1	163389844	-2.467	2.935	0.404	0.94		60.56
cg20818217	chr13	93141838	-0.9883	1.176	0.404	0.94	GPC5	15.93
cg07801521	chr11	44932676	-0.7415	0.8823	0.404	0.94	TSPAN18	79.24
cg07591186	chr17	41178024	-0.8957	1.066	0.404	0.94	RND2	74.76
cg07381231	chr9	131235979	-0.3336	0.397	0.404	0.94	ODF2	93.25
cg12594140	chr6	163506790	-1.071	1.275	0.404	0.94	PACRG	80.58
cg26257869	chr19	50119332	-0.6019	0.7162	0.404	0.94	PRR12	87.21
cg13683534	chr9	139221076	-1.877	2.234	0.404	0.94	GPSM1	51.63
cg25528753	chr4	154598	-0.3101	0.3689	0.404	0.94	ZNF718	93.62
cg23738444	chr15	101177344	-0.8098	0.9635	0.404	0.94	ASB7	85.56
cg02374996	chr9	92220771	-0.2188	0.2603	0.404	0.94	GADD45G	3.81
cg14685990	chr17	37910900	-0.2699	0.3211	0.404	0.94		4.41
cg05033322	chr11	108093245	-0.2097	0.2495	0.404	0.94	ATM	3.4
cg05637510	chr11	31732880	-1.096	1.304	0.404	0.94	ELP4	20.46
cg19533958	chr5	4116185	1.02	1.214	0.404	0.94		90.7
cg05646515	chr16	964974	-1.46	1.738	0.404	0.94	LMF1	84.63
cg15914706	chr3	186574835	-1.134	1.35	0.404	0.94	ADIPOQ	72.53
cg08471298	chr16	58521535	-0.8406	1	0.404	0.94	NDRG4	79.22
cg07975200	chr12	99525034	-0.3889	0.4627	0.404	0.94	ANKS1B	7.37
cg27341915	chr16	89618833	-0.5175	0.6157	0.404	0.94	SPG7	86.86
cg22731393	chr17	73780729	-0.2865	0.3409	0.404	0.94	MIR4738	4.52
cg00438722	chr17	847641	-0.8107	0.9646	0.404	0.94	NXN	83.58
cg26851289	chr15	71372172	-0.9408	1.119	0.404	0.94		39.01
cg00970015	chr12	2904419	-0.3122	0.3715	0.404	0.94	FKBP4	4.57
cg14290714	chr1	225966645	-1.623	1.932	0.404	0.94	SRP9	23.56
cg15801805	chr20	44485724	-0.3033	0.3609	0.404	0.94	ZSWIM3	4.51
cg18307978	chr7	30953124	-1.317	1.567	0.404	0.94	AQP1	74.71
cg14587062	chr6	157800824	-0.3159	0.3759	0.404	0.94		4.74
cg17080180	chr14	77788400	-0.7082	0.8426	0.404	0.94	GSTZ1	6.89
cg07489848	chr22	29320091	-0.7706	0.9169	0.404	0.94	ZNRF3	20.68
cg03986229	chr11	94617747	-0.451	0.5367	0.404	0.94		89.92
cg09186268	chr6	32097982	-0.351	0.4177	0.404	0.94	FKBPL	4.23
cg25565925	chr12	7586119	-0.929	1.105	0.404	0.94	CD163L1	19.28
cg11598935	chr20	55837619	-1.202	1.431	0.404	0.94	BMP7	45.95
cg24837039	chr2	191366912	-0.6225	0.7407	0.404	0.94	MFSD6	89.08
cg00673006	chr2	97483133	-0.4715	0.5611	0.404	0.94	CNNM3	9.94
cg12492322	chr7	148845162	-0.3201	0.3808	0.404	0.94	ZNF398	5.46
cg00311133	chr20	44469518	-0.3387	0.403	0.404	0.94	SNX21	91.04
cg14343538	chr6	37108143	0.9196	1.094	0.404	0.94		86.39
cg08049002	chr9	116939965	-1.446	1.72	0.404	0.94	COL27A1	44.49
cg25424986	chr8	103803666	-0.9474	1.127	0.404	0.94		75.84
cg00875152	chr5	42772539	-1.133	1.348	0.404	0.94	CCDC152	32.64
cg05709402	chr10	34661208	-0.2008	0.2389	0.404	0.94	PARD3	94.47
cg11166309	chr21	43092587	-0.5527	0.6577	0.404	0.94		88.71
cg11065425	chr2	155314765	-1.661	1.977	0.404	0.94		47.5
cg21690806	chr20	48429803	-0.418	0.4974	0.404	0.94	SLC9A8	6.88
cg04356230	chr6	143251273	-0.9327	1.11	0.404	0.94	HIVEP2	77.72
cg26502555	chr11	20376968	-0.7997	0.9516	0.404	0.94		10.16
cg06056563	chr16	1018000	-0.483	0.5748	0.404	0.94	LMF1	94.31
cg23854195	chr4	67422579	-2.137	2.542	0.404	0.94		74.44
cg26845351	chrX	152989558	0.9588	1.141	0.404	0.94	BCAP31	7.56
cg26561458	chr6	36907788	-0.6295	0.7491	0.404	0.94		84.98
cg23877043	chr12	6818384	0.4673	0.556	0.404	0.94		94.1
cg04717128	chr13	109879883	-0.6713	0.7989	0.404	0.94		86.32
cg09251959	chr1	32170507	-1.287	1.531	0.404	0.94	COL16A1	51.41
cg21052141	chr16	30012115	-0.4177	0.4971	0.404	0.94	INO80E	92.2
cg12026967	chr18	19780728	1.722	2.049	0.404	0.94	GATA6	91.13
cg10702191	chr1	112297855	0.272	0.3237	0.404	0.94	C1orf183	4.3
cg21861662	chr9	98080133	0.1317	0.1567	0.404	0.94	FANCC	2.8
cg26256011	chr1	209957618	-0.6548	0.7792	0.404	0.94	C1orf74	10.92
cg13583183	chr9	19409652	-0.2008	0.2389	0.404	0.94	ACER2	3.04
cg25803107	chr2	6072744	-1.373	1.633	0.404	0.94	LOC150622	76.63
cg23214816	chr8	17089328	-0.8514	1.013	0.404	0.94	CNOT7	81.58
cg13102844	chr17	56602373	-0.9856	1.173	0.404	0.94	SEPT4	72.78
cg26023027	chr14	68958616	-0.652	0.7759	0.404	0.94	RAD51B	83.57
cg18172411	chr10	120485687	-1.012	1.204	0.404	0.94	CACUL1	71.92
cg14150394	chr12	110155765	-0.4217	0.5018	0.404	0.94	FAM222A	92.23
cg24550770	chr1	15207455	-0.4836	0.5755	0.404	0.94	KAZN	26.97
cg13167470	chr14	65332362	-1.038	1.235	0.404	0.94		71.68
cg13665642	chr5	73631417	-0.8234	0.9799	0.404	0.94		88.36
cg10866062	chr17	72358370	-1.272	1.514	0.404	0.94	BTBD17	39.96
cg15644231	chr11	6263479	-0.4917	0.5852	0.404	0.94	CNGA4	88.23
cg07952581	chr20	55029834	-0.4221	0.5023	0.404	0.94	CASS4	93.54
cg04475936	chr5	2112184	2.008	2.39	0.404	0.94		63.66
cg14829359	chr11	133694107	0.6198	0.7376	0.404	0.94		11.75
ch.3.41099661F	chr3	41124657	-0.2004	0.2385	0.404	0.94		3.29
cg26668272	chr16	58532470	-0.9571	1.139	0.404	0.94	NDRG4	53.7
cg03312426	chr19	50143795	-0.1593	0.1896	0.404	0.94	RRAS	3.25
cg22488130	chr6	131466106	0.3977	0.4732	0.404	0.94	AKAP7	90.58
cg02820072	chr19	33210552	1.526	1.816	0.404	0.94	TDRD12	90.51
cg15744963	chr15	28520567	0.4505	0.5361	0.404	0.94	HERC2	95.1
cg14415410	chr3	171848481	-1.078	1.283	0.404	0.94	FNDC3B	30.92
cg16850150	chr3	16490241	-0.9446	1.124	0.404	0.94	RFTN1	61.2
cg07478938	chr12	14369506	-0.7862	0.9357	0.404	0.94		15.97
cg12080431	chr12	57482774	0.1284	0.1528	0.404	0.94	NAB2	1.86
cg24194053	chr10	45675680	-0.4995	0.5945	0.404	0.94		89.15
cg00118468	chr1	205196936	0.1006	0.1197	0.404	0.94	TMCC2	1.68
cg07121856	chr7	95025736	1.155	1.374	0.404	0.94	PON3	7.65
cg16638248	chr11	10596059	-0.805	0.9581	0.404	0.94	MRVI1	39.29
cg23751337	chr10	17248633	0.8286	0.9861	0.404	0.94		88.7
cg00723919	chr5	16034576	-2.887	3.436	0.404	0.94		69.59
cg05918376	chr6	168898226	1.984	2.361	0.404	0.94	SMOC2	82.27
cg26221941	chr4	188256637	-2.574	3.064	0.404	0.94		75.18
cg21588838	chr3	190152481	-1.369	1.629	0.404	0.94	TMEM207	62.98
cg13037029	chr4	190745891	-2.307	2.746	0.404	0.94		40.36
cg07386744	chr20	9965532	-1.432	1.704	0.404	0.94	LOC101929371	31.92
cg02317251	chr4	10116515	-0.5921	0.7046	0.404	0.94	WDR1	84.38
cg23673553	chr1	158014508	0.7103	0.8453	0.404	0.94	KIRREL	47.51
cg14257335	chr22	20830502	-0.7307	0.8696	0.404	0.94	KLHL22	50.26
cg12742224	chr1	41106671	-1.544	1.837	0.404	0.94	RIMS3	77.75
cg16776967	chr10	17105309	-1.226	1.459	0.404	0.94	CUBN	58.61
cg22817185	chr2	12739085	-0.6008	0.715	0.404	0.94		86.25
cg01731542	chrX	52962052	-0.9728	1.158	0.404	0.94		86.06
cg15105996	chr1	855445	-1.166	1.387	0.404	0.94	FLJ39609	46.33
cg07702100	chr11	88178390	-0.4164	0.4956	0.404	0.94		90.73
cg13623495	chr6	10426099	-0.7716	0.9183	0.404	0.94		21.63
cg27019749	chr7	112635781	-0.6582	0.7833	0.404	0.94	HRAT17	35.04
cg18451310	chr22	42017231	-0.2548	0.3032	0.404	0.94	PPPDE2	4.06
cg01388649	chr17	46810768	-1.733	2.062	0.404	0.94		15.32
cg02494290	chr1	201843436	-0.7818	0.9304	0.404	0.94	IPO9	69.13
cg20795685	chr12	92872642	-1.031	1.227	0.404	0.94		68.7
cg08937774	chr7	42997060	-1.23	1.463	0.404	0.94		82.61
cg23870168	chr2	240121206	-1.117	1.33	0.404	0.94	HDAC4	70.23
cg19057986	chr17	46802871	-2.326	2.768	0.404	0.94	HOXB13	27.76
cg12933792	chr8	6795989	-0.3945	0.4695	0.404	0.94	DEFA4	91.91
cg18358020	chr5	170744407	-1.224	1.456	0.404	0.94		73.58
cg16058668	chr1	178932457	-1.92	2.286	0.404	0.94		84.15
cg08652197	chr22	26941354	-0.6574	0.7824	0.404	0.94	TPST2	28.89
cg21917524	chr11	74200334	-1.37	1.631	0.404	0.94		69.67
cg00481884	chr19	11689867	1.06	1.262	0.404	0.94	ACP5	14
cg03264624	chr15	64791797	-0.2821	0.3357	0.404	0.94	ZNF609	93.94
cg09865681	chr4	24913360	-0.875	1.041	0.404	0.94	CCDC149	84.51
cg24558335	chr10	30204520	-0.7325	0.8718	0.404	0.94		87.87
cg14809220	chr12	81568669	-2.336	2.78	0.404	0.94	ACSS3	39.71
cg11497937	chr1	24393065	-1.115	1.328	0.404	0.94	MYOM3	43.86
cg10706817	chr21	40984452	2.661	3.167	0.404	0.94	B3GALT5-AS1	13.22
cg00136192	chr19	5978423	0.1092	0.1299	0.404	0.94	RANBP3	1.74
cg12078933	chr19	12781150	-0.9122	1.086	0.404	0.94	C19orf56	22.47
cg12058843	chr20	57844021	-1.311	1.56	0.404	0.94		38.19
cg03354242	chr16	82171817	-0.8244	0.9811	0.404	0.94		76.28
cg27331277	chr1	19763000	-0.2091	0.2489	0.404	0.94	CAPZB	95.07
cg16289120	chr1	3351229	0.777	0.9248	0.404	0.94	PRDM16	27.53
cg12409547	chr1	22222815	-0.8728	1.039	0.404	0.94	HSPG2	48.77
cg17313432	chr13	109926968	-0.5158	0.6139	0.404	0.94		10.28
cg03540432	chr12	34361589	-1.456	1.733	0.404	0.94		79.34
cg03372209	chr8	135725058	0.1531	0.1822	0.404	0.94	ZFAT	3.28
cg08529134	chr7	75505977	-0.9212	1.096	0.404	0.94		29.41
cg24706700	chr14	83108418	-1.902	2.264	0.404	0.94		71.94
cg19601666	chr1	71172089	-2.11	2.511	0.404	0.94		69.48
cg11154745	chr12	78169404	-1.569	1.868	0.404	0.94		23.78
cg21221899	chr5	72921439	-1.293	1.538	0.404	0.94	RGNEF	51.36
cg07485228	chr12	12666810	-0.92	1.095	0.404	0.94	DUSP16	84.79
cg15490801	chr14	30054523	3.322	3.954	0.404	0.94	PRKD1	34.84
cg26135975	chr17	10635580	-0.5026	0.5982	0.404	0.94		86.36
cg06370161	chr9	111696418	0.109	0.1297	0.404	0.94	IKBKAP	1.74
cg22392399	chr12	68620006	-2.75	3.273	0.404	0.94	IL26	39.18
cg19381390	chr2	63182655	-0.9473	1.128	0.404	0.94	EHBP1	83.65
cg17195329	chr17	27047427	0.3391	0.4036	0.404	0.94	RPL23A	2.1
cg23257694	chr3	111850846	-0.8737	1.04	0.404	0.94	GCSAM	84.33
cg05822100	chr5	31194410	-3.198	3.807	0.404	0.94	CDH6	26.7
cg01558186	chr8	53574204	-0.3602	0.4287	0.404	0.94	RB1CC1	90.5
cg18427336	chr2	69533779	-0.2491	0.2965	0.404	0.94		3.22
cg20592349	chr10	127991476	-0.7757	0.9233	0.404	0.94	ADAM12	84.06
cg08444004	chr2	240086178	0.3739	0.445	0.404	0.94	HDAC4	93.11
cg14772884	chr5	177548913	-0.5496	0.6541	0.404	0.94	N4BP3	92.2
cg02720426	chr4	190764659	-1.817	2.162	0.404	0.94		74.75
cg08821673	chr11	57103388	0.1124	0.1338	0.404	0.94	SSRP1	2.31
cg02821073	chr3	71049028	-0.7153	0.8514	0.404	0.94	FOXP1	84.84
cg24305381	chr1	46769030	-0.1608	0.1913	0.404	0.94	LRRC41	2.76
cg16967541	chr8	132916175	-0.2415	0.2874	0.404	0.94	EFR3A	3.47
cg10589408	chr1	32393306	-0.9073	1.08	0.404	0.94	PTP4A2	79.73
cg22926247	chrX	37765302	-1.185	1.41	0.404	0.94		10.9
cg22452543	chrX	149530926	1.424	1.695	0.404	0.94		11.87
cg14927197	chr11	120609442	1.268	1.509	0.404	0.94	GRIK4	59.59
cg13242703	chr5	72113217	-0.2579	0.307	0.404	0.94	TNPO1	3.45
cg24719138	chr15	24921412	2.4	2.856	0.404	0.94	C15orf2	81.41
cg21868353	chr19	12818102	-0.2807	0.3341	0.404	0.94	SNORD41	93.19
cg02135427	chr3	72702905	-0.3355	0.3993	0.404	0.94		92.63
cg22403820	chr5	133702777	-0.2892	0.3443	0.404	0.94	CDKL3	3.38
cg16652349	chr2	182446727	-1.409	1.677	0.404	0.94	CERKL	26.84
cg13244998	chrX	129114666	1.174	1.397	0.404	0.94		15.16
cg23393728	chr7	134519692	-1.092	1.299	0.404	0.94	CALD1	33.53
cg00198729	chr17	42020748	-0.3028	0.3604	0.404	0.94	PPY	94.51
cg05339926	chr9	96024253	-0.6189	0.7367	0.404	0.94	WNK2	82.89
cg02661437	chr10	15210818	-0.1434	0.1707	0.404	0.94	NMT2	2.72
cg04973765	chr4	1858323	-0.1256	0.1495	0.404	0.94	LETM1	1.87
cg10434418	chr9	134385727	-0.4012	0.4775	0.404	0.94	POMT1	92.61
cg19806122	chr13	46465310	-0.2104	0.2505	0.404	0.94		5.13
cg20136461	chr1	82833300	-1.674	1.992	0.404	0.94		87.01
cg27649194	chr12	1974168	-0.9662	1.15	0.404	0.94	CACNA2D4	76.3
cg07239593	chr1	23670913	0.08791	0.1046	0.404	0.94	HNRNPR	1.18
cg04825900	chr6	43958253	-1.056	1.257	0.404	0.94		72.8
cg17182464	chr12	9323156	0.9552	1.137	0.404	0.94	PZP	65.17
cg09669099	chr16	69419557	-0.2172	0.2585	0.404	0.94	TERF2	3.06
cg21900261	chr9	36666933	-0.9538	1.135	0.404	0.94	MELK	80.23
cg09964579	chr11	862235	0.9548	1.137	0.404	0.94	TSPAN4	25.51
cg16363781	chr11	84000871	2.49	2.963	0.404	0.94	DLG2	64.23
cg20477776	chr6	32067642	-1.63	1.94	0.404	0.94	TNXB	52.22
cg05781512	chr1	6171680	-1.921	2.287	0.404	0.94	CHD5	74.55
cg13037187	chr11	12841277	-0.3875	0.4613	0.404	0.94	TEAD1	92.44
cg05659606	chr3	28001956	-1.579	1.879	0.404	0.94		84.17
cg19907409	chr17	49175640	-0.3723	0.4432	0.404	0.94	SPAG9	93.19
cg16077536	chr12	125292614	0.5465	0.6506	0.404	0.94	SCARB1	95.7
cg13989834	chr9	134400392	-0.4116	0.49	0.404	0.94	UCK1	88.05
cg05910206	chr1	59972901	-1.206	1.436	0.404	0.94	FGGY	67.16
cg06268179	chr22	29563115	-0.8148	0.9699	0.404	0.94	KREMEN1	40.91
cg13814593	chr2	237245446	3.949	4.701	0.404	0.94	IQCA1	65.53
cg09889910	chr20	56523825	-1.747	2.079	0.404	0.94		50.75
cg01136993	chr5	157850586	1.246	1.483	0.404	0.94		29.93
cg16049391	chr15	83954395	0.9847	1.172	0.404	0.94	BNC1	10.27
cg10629128	chr2	240280038	1.943	2.313	0.404	0.94	HDAC4	81.31
cg08621422	chr4	136836277	-0.5871	0.6989	0.404	0.94	LINC00613	85.42
cg11673687	chr1	27426555	-0.8778	1.045	0.404	0.94	SLC9A1	76.96
cg17056132	chr5	149493243	-0.8278	0.9855	0.404	0.94	CSF1R	81.46
cg25625104	chr13	46447265	-0.8286	0.9864	0.404	0.94		81.57
cg20533970	chr12	28019741	-0.8667	1.032	0.404	0.94		79.39
cg04513714	chr15	66909910	-1.368	1.629	0.404	0.94	LINC01169	79.26
cg05387310	chr19	341276	-0.895	1.065	0.404	0.94	MIER2	70.93
cg16431278	chr2	98552787	-0.9397	1.119	0.404	0.94	TMEM131	40.71
cg11478018	chr5	50746873	-2.21	2.631	0.404	0.94		67.36
cg13001495	chr3	112931354	-0.2228	0.2653	0.404	0.94	BOC	3
cg13894887	chrX	152703995	2.908	3.462	0.404	0.94		42.89
cg09535475	chr2	42444827	-1.068	1.271	0.404	0.94	EML4	75.76
cg14326053	chr20	371146	-0.4413	0.5253	0.404	0.94	TRIB3	90.33
cg01833425	chr7	158942312	-1.369	1.63	0.404	0.94		45.91
cg09185829	chr14	104603440	-0.1541	0.1835	0.404	0.94		3.61
cg02942845	chr8	75897115	0.3773	0.4491	0.404	0.94	CRISPLD1	6.71
cg03857931	chr13	46628193	-1.829	2.177	0.404	0.94	ZC3H13	62.59
cg01021431	chr1	243645915	-0.9836	1.171	0.404	0.94	SDCCAG8	59.96
cg02393114	chr19	1241627	0.1136	0.1352	0.404	0.94	ATP5D	1.92
cg23655096	chr10	133068561	-1.145	1.363	0.404	0.94	TCERG1L	10.22
cg12329832	chr8	27930499	-0.4239	0.5046	0.404	0.94	C8orf80	6.73
cg08429817	chr7	134000491	-1.077	1.282	0.404	0.94	SLC35B4	40.14
cg19401332	chr13	112736845	1.822	2.169	0.404	0.94	LINC00403	36.24
cg25152925	chr21	32120181	-0.8605	1.024	0.404	0.94	KRTAP21-2	31.52
cg14809226	chr17	1956973	0.1176	0.14	0.404	0.94	HIC1	2.13
cg23165545	chr3	49449548	-0.6585	0.784	0.404	0.94	TCTA	5.72
cg18175672	chr5	179680193	-0.3991	0.4752	0.404	0.94	MAPK9	92.63
cg13584244	chr9	124030048	-0.544	0.6476	0.404	0.94	GSN	7.37
cg05711615	chr3	51812759	-0.7648	0.9105	0.404	0.94	IQCF6	89.02
cg14115660	chr11	33730346	-0.2728	0.3247	0.404	0.94	CD59	94.3
cg09383570	chr10	82655090	2.108	2.509	0.404	0.94		59.53
cg01804743	chr6	18824224	-0.3838	0.457	0.404	0.94		5.44
cg04012913	chr15	52974112	-0.5103	0.6075	0.404	0.94		92.09
cg06683328	chr22	47162919	-0.2665	0.3173	0.404	0.94	TBC1D22A	94.92
cg25500001	chr10	31117548	-1.627	1.937	0.404	0.94		59.78
cg22885448	chr16	54033274	-0.784	0.9333	0.404	0.94	FTO	81.17
cg09756595	chr8	24922538	-1.026	1.221	0.404	0.94		16.42
cg24917217	chr11	69486851	-0.3155	0.3756	0.404	0.94	ORAOV1	94.32
cg10050185	chr11	33060767	0.2765	0.3292	0.404	0.94	TCP11L1	5.17
cg26611184	chr13	99228320	-0.2542	0.3026	0.404	0.94	STK24	4.66
cg16811558	chr7	50634252	-0.7605	0.9054	0.404	0.94	DDC	86.27
cg08830969	chr11	1563320	-0.5407	0.6438	0.404	0.94		89.31
cg17926961	chr12	115895317	-0.7493	0.8921	0.404	0.94		39.82
cg04622251	chr4	159921601	0.4731	0.5632	0.404	0.94	C4orf45	92.01
cg25375186	chr1	40149381	-0.8523	1.015	0.404	0.94	HPCAL4	27.94
cg05815255	chr16	49317169	-1.992	2.372	0.404	0.94	CBLN1	41.23
cg08519016	chr6	154640010	0.7176	0.8544	0.404	0.94	IPCEF1	27.33
cg15977137	chr21	40759694	-1.997	2.378	0.404	0.94	WRB	14.15
cg19079092	chr18	65472333	2.747	3.27	0.404	0.94	LOC643542	22.87
cg17311927	chr17	29421530	-0.2113	0.2516	0.404	0.94	NF1	3.85
cg16600142	chr20	329964	-0.7655	0.9114	0.404	0.94	NRSN2	82.04
cg10116904	chr1	190068092	2.817	3.354	0.404	0.94	FAM5C	41.15
cg09498899	chr11	17961330	1.208	1.438	0.404	0.94	SERGEF	58.03
cg15602053	chr3	138635064	0.1519	0.1808	0.404	0.94		2.6
cg13247778	chr3	41690730	-0.5482	0.6526	0.404	0.94	ULK4	92.96
cg00793280	chr2	10260421	0.1536	0.1829	0.404	0.94		2.44
cg26895879	chr10	91982864	-1.168	1.391	0.404	0.94		26.27
cg05970600	chr1	215950999	-1.338	1.593	0.404	0.94	USH2A	28.82
cg05257772	chr6	168456892	-0.2841	0.3382	0.404	0.94	FRMD1	97.07
cg18195492	chr11	131851053	-1.309	1.558	0.404	0.94	NTM	19.87
cg12659407	chr17	3285897	-1.817	2.164	0.404	0.94		36.51
cg01659000	chr12	133266680	-0.4184	0.4982	0.404	0.94	PXMP2	92.84
cg19894076	chr12	101187957	0.864	1.029	0.404	0.94	ANO4	17.58
cg23817329	chr17	2319450	-0.3535	0.4209	0.404	0.94	LOC284009	7.52
cg04919172	chr4	150474378	-1.914	2.278	0.404	0.94		76.04
cg10977770	chr1	217309906	-1.924	2.291	0.404	0.94	ESRRG	60.76
cg23052930	chr14	102910106	0.4079	0.4857	0.404	0.94	TECPR2	93.63
cg06269702	chr12	107251157	-0.7741	0.9217	0.404	0.94	RIC8B	81.15
cg12832011	chr8	6140655	1.13	1.345	0.404	0.94		28.63
cg09959723	chr17	26213012	-0.2867	0.3413	0.404	0.94	LYRM9	93.74
cg03624449	chr22	45408588	-0.7644	0.9101	0.404	0.94		43.73
cg05908188	chrX	134478884	1.085	1.292	0.404	0.94	ZNF75D	11.24
cg18826453	chr4	6540080	-2.168	2.582	0.404	0.94		82.17
cg03556021	chr5	112258649	-1.385	1.65	0.404	0.94	REEP5	40.77
cg16229800	chrX	118252756	-0.3257	0.3878	0.404	0.94	KIAA1210	3.93
cg09301800	chr8	70067203	-2.057	2.449	0.404	0.94		76.6
cg11626452	chr6	4187920	-0.5057	0.6021	0.404	0.94	LOC102724096	89.74
cg06605797	chr17	49270362	-0.2728	0.3249	0.404	0.94	MBTD1	94.45
cg14352119	chr14	61447914	-0.3801	0.4526	0.404	0.94	SLC38A6	6.82
cg21281480	chr19	51912008	-1.692	2.015	0.404	0.94		42.42
cg02292024	chr11	57298349	-0.3664	0.4363	0.404	0.94	TIMM10	5
cg17345994	chr11	57567448	-1.416	1.686	0.404	0.94	CTNND1	45.94
cg23890383	chr3	45913499	-1.232	1.466	0.404	0.94	LZTFL1	76.89
cg05899984	chr12	125038763	0.3602	0.4289	0.404	0.94		92.98
cg11957261	chr8	119727631	-1.696	2.019	0.404	0.94		34.77
cg02736204	chr1	38059219	-0.5149	0.6131	0.404	0.94	GNL2	88.64
cg12612917	chr7	100084535	-0.5255	0.6257	0.404	0.94	NYAP1	87.72
cg18321073	chr5	12795705	-0.4607	0.5485	0.404	0.94		90.67
cg04738746	chr10	78780052	-2.217	2.64	0.404	0.94	KCNMA1	67.69
cg02161039	chr17	78041529	-1.734	2.065	0.404	0.94	CCDC40	73.93
cg06651089	chr7	2074821	-1.593	1.896	0.404	0.94	MAD1L1	66.61
cg24415717	chr7	155506879	-0.3668	0.4367	0.404	0.94	RBM33	94.77
cg20849928	chr1	150182644	0.4051	0.4824	0.404	0.94		91.96
cg06762891	chr14	93151082	-0.5058	0.6023	0.404	0.94	RIN3	87.99
cg22162312	chr2	47793276	-1.104	1.314	0.404	0.94	KCNK12	34.37
cg05031261	chr18	33959405	-1.205	1.434	0.404	0.94	FHOD3	68.91
cg25232770	chr15	38363084	-0.2206	0.2626	0.404	0.94		95.64
cg12328509	chr16	56385582	-0.457	0.5441	0.404	0.94	GNAO1	90.64
cg15384867	chr12	8995808	0.1826	0.2175	0.404	0.94	A2ML1	95.79
cg08289927	chr1	245207016	-1.377	1.64	0.404	0.94	EFCAB2	66.48
cg21275376	chr8	144129782	-0.2096	0.2496	0.404	0.94	C8orf31	2.78
cg21764263	chr12	57094642	-1.852	2.205	0.404	0.94		46.34
cg20523466	chr8	98900895	-0.7106	0.8462	0.404	0.94	MATN2	45.69
cg24806126	chr5	14581620	0.8059	0.9597	0.404	0.94	FAM105A	12.93
cg05943549	chr10	72194494	-0.7975	0.9497	0.404	0.94	NODAL	82.04
cg20225922	chr5	124037238	0.5198	0.6189	0.404	0.94	ZNF608	90.46
cg16666708	chr19	17797733	-0.241	0.287	0.404	0.94	UNC13A	3.77
cg14881209	chr19	11546152	0.09509	0.1132	0.404	0.94	CCDC151	1.26
cg23075569	chr5	158889317	-1.058	1.26	0.404	0.94	LOC285627	78.25
cg20609224	chr2	219093399	-0.3556	0.4235	0.404	0.94	ARPC2	93.42
cg16354253	chr18	72923257	-0.26	0.3096	0.404	0.94	TSHZ1	3.82
cg04542365	chr2	186601423	-1.268	1.51	0.404	0.94	LOC101927196	72.77
cg16107982	chr11	45602981	2.109	2.511	0.404	0.94		34.01
cg18194764	chr2	54187011	-0.3214	0.3828	0.404	0.94	PSME4	94.64
cg07098277	chrX	106361852	-0.4913	0.585	0.404	0.94	RBM41	7.42
cg26680793	chr2	6195373	-1.752	2.086	0.404	0.94		62.41
cg03123541	chr1	95699097	-0.9047	1.077	0.404	0.94	RWDD3	61.28
cg02448796	chr1	6101339	-1.314	1.564	0.404	0.94	KCNAB2	49.61
cg04232095	chr11	7594951	-0.4191	0.499	0.404	0.94	PPFIBP2	12.29
cg08602190	chr10	128076260	-0.2402	0.286	0.404	0.94	ADAM12	4.29
cg02600349	chr22	39051817	-0.7799	0.9287	0.404	0.94	LOC646851	84.41
cg11127156	chr1	182151009	-0.2406	0.2865	0.404	0.94		94.72
cg03720611	chr19	10124152	1.239	1.476	0.404	0.94	RDH8	31.69
cg04420481	chr4	114249028	-2.119	2.523	0.404	0.94	ANK2	59.33
cg22463117	chr5	100221865	-0.3355	0.3995	0.404	0.94	ST8SIA4	92.89
cg18356130	chr7	44181294	0.25	0.2977	0.404	0.94	MYL7	93.22
cg04713483	chr21	46376800	-0.4246	0.5056	0.404	0.94	C21orf70	93.66
cg04156643	chr3	149161515	-0.2998	0.357	0.404	0.94		93.41
cg11654922	chr19	4639923	-1.483	1.766	0.404	0.94	TNFAIP8L1	25.59
cg13251842	chr22	46508469	0.1378	0.1641	0.404	0.94	MIRLET7A3	98.29
cg14709766	chr19	7694399	-0.1017	0.1211	0.404	0.94	LOC100131801	1.72
cg11553919	chr4	68604257	-1.264	1.505	0.404	0.94	GNRHR	81.11
cg10062530	chr1	155035979	-0.389	0.4632	0.404	0.94	EFNA4	5.57
cg17081772	chr4	185941088	-1.076	1.281	0.404	0.94	HELT	10.32
cg17561488	chr1	177749924	1.579	1.881	0.404	0.94		34.06
cg07423151	chr16	86256502	-1.815	2.161	0.404	0.94		32.76
cg08462358	chr17	71602748	-1.04	1.238	0.404	0.94	SDK2	82.05
cg01630688	chr3	129600752	2.07	2.465	0.404	0.94	TMCC1	85.38
cg16025567	chr3	186285328	-0.2213	0.2635	0.405	0.94	TBCCD1	4.63
cg02216947	chr1	172388968	-0.5763	0.6864	0.405	0.94	C1orf105	88.21
cg03903987	chr17	48720891	-0.8219	0.9787	0.405	0.94	ABCC3	75.98
cg09303884	chr22	20745058	-0.4968	0.5917	0.405	0.94		87.52
cg07845961	chr2	7424671	-0.9418	1.122	0.405	0.94		27.35
cg14655843	chr9	114688737	-0.7394	0.8806	0.405	0.94	UGCG	83.83
cg27312087	chr6	25913102	-0.548	0.6526	0.405	0.94	SLC17A2	88.95
cg12398124	chr2	154727907	-3.332	3.968	0.405	0.94	GALNT13	30.27
cg25189764	chr6	112079056	-0.5529	0.6585	0.405	0.94	FYN	91.33
cg17325815	chr2	2797830	-0.5917	0.7046	0.405	0.94		16.68
cg03260530	chr17	81049494	2.384	2.839	0.405	0.94	METRNL	34.96
cg01167907	chr1	151763106	-0.317	0.3775	0.405	0.94	TDRKH	5.21
cg01324539	chr1	94086367	-1.199	1.427	0.405	0.94	BCAR3	36
cg04144107	chr5	135469486	-0.2574	0.3066	0.405	0.94	SMAD5-AS1	4.79
cg23780216	chr7	116308005	-0.5949	0.7085	0.405	0.94		89
cg15892784	chr1	200842756	1.546	1.841	0.405	0.94	GPR25	54.34
cg09554836	chr10	313778	-0.3827	0.4558	0.405	0.94		93.14
cg02169973	chr19	50983986	-0.9905	1.18	0.405	0.94	C19orf63	56.43
cg09919879	chr7	129005734	-0.451	0.5372	0.405	0.94	AHCYL2	89.71
cg02623607	chr6	70525716	-0.4761	0.567	0.405	0.94		91.07
cg12798017	chr4	108792688	-0.4696	0.5592	0.405	0.94	SGMS2	89.05
cg10873964	chrX	122993706	-0.9331	1.111	0.405	0.94	XIAP	8.04
cg21574948	chr8	138116909	-2.262	2.694	0.405	0.94		59.14
cg03268893	chr13	27557503	-0.4104	0.4888	0.405	0.94		7.12
cg24251048	chr11	107799072	0.1126	0.1341	0.405	0.94	RAB39	1.87
cg03926849	chr8	1319194	1.85	2.204	0.405	0.94		29.1
cg15210448	chr3	13192233	-1.285	1.531	0.405	0.94		66.66
cg09100767	chr4	47581697	-1.344	1.601	0.405	0.94	ATP10D	65.88
cg04792676	chr2	240483219	-0.9505	1.132	0.405	0.94		23.35
cg15590780	chr1	216596639	-1.471	1.752	0.405	0.94	USH2A	61.59
cg05042708	chr10	105212813	-0.5749	0.6847	0.405	0.94	CALHM2	14.82
cg05012617	chr3	52324261	0.9187	1.094	0.405	0.94	GLYCTK	67.63
cg25216910	chr6	89606173	-0.4234	0.5043	0.405	0.94	RNGTT	89.12
cg06140588	chr12	24103841	-2.004	2.386	0.405	0.94	SOX5	24.83
cg13329789	chr7	45757644	-1.168	1.391	0.405	0.94	ADCY1	62.09
cg12837402	chr12	126034582	-0.2053	0.2445	0.405	0.94	TMEM132B	3.05
cg24590515	chr6	112688930	2.522	3.003	0.405	0.94		26.67
cg17948614	chr1	98810877	-2.123	2.529	0.405	0.94		65.14
cg00511385	chr2	25920102	-0.4055	0.4829	0.405	0.94		93.72
cg16589472	chr21	38354253	-0.4056	0.4831	0.405	0.94	HLCS	92.75
cg21188533	chr3	53700263	-0.4752	0.566	0.405	0.94	CACNA1D	90.65
cg17799090	chr6	37580564	-1.263	1.504	0.405	0.94		56
cg13220749	chr21	40576198	-0.8779	1.046	0.405	0.94	BRWD1	81.97
cg08420981	chr10	105490520	-1.38	1.644	0.405	0.94	SH3PXD2A	58.85
cg09926488	chr19	16178514	0.6807	0.8107	0.405	0.94	TPM4	81.34
cg20201876	chr21	43134276	-0.9693	1.154	0.405	0.94	LINC00479	46.77
cg04181327	chr2	91776322	-0.4817	0.5737	0.405	0.94		29.34
cg16003274	chr5	139944379	0.1218	0.1451	0.405	0.94	APBB3	1.92
cg20671781	chr10	43626471	-0.7419	0.8836	0.405	0.94		81.6
cg09686210	chr1	237282631	-1.224	1.458	0.405	0.94	RYR2	24.39
cg13852943	chr1	205532962	-1.298	1.546	0.405	0.94		30.2
cg26151675	chr1	24240069	-0.7432	0.8852	0.405	0.94	CNR2	51.51
cg21166775	chr12	48152204	-1.015	1.209	0.405	0.94	RAPGEF3	43.81
cg03790740	chr13	24337521	-0.9818	1.169	0.405	0.94	MIPEP	82.51
cg15350661	chr12	322641	-1.289	1.536	0.405	0.94	SLC6A12	43.37
cg23465910	chr2	43454929	0.7399	0.8813	0.405	0.94	ZFP36L2	18.79
cg26469954	chr9	129972490	-0.4658	0.5548	0.405	0.94	RALGPS1	91.79
cg04320377	chr12	27948124	-1.383	1.647	0.405	0.94	KLHL42	59.18
cg22577958	chrX	10166477	-1.386	1.65	0.405	0.94	CLCN4	58.66
cg20066558	chr11	124747996	1.286	1.531	0.405	0.94	ROBO3	76.49
cg16874930	chr19	5889808	-0.4645	0.5532	0.405	0.94		12.7
cg27594337	chr1	53662520	-0.1769	0.2107	0.405	0.94	CPT2	2.5
cg01446582	chr3	64073666	-1.595	1.899	0.405	0.94		71.44
cg01650149	chr1	240255141	-0.08326	0.09917	0.405	0.94	FMN2	1.3
cg14179383	chr20	33133265	-0.2555	0.3043	0.405	0.94	MAP1LC3A	92.61
cg05191264	chr8	10428285	-1.419	1.691	0.405	0.94		72.59
cg04717370	chr2	1852598	-0.824	0.9814	0.405	0.94	MYT1L	10.58
cg06178754	chr8	145617776	0.1583	0.1885	0.405	0.94	ADCK5	98.05
cg16667232	chr12	132038935	-0.9189	1.094	0.405	0.94		57.59
cg15771634	chr7	32246279	-2.381	2.836	0.405	0.94	PDE1C	83.63
cg03964373	chr1	241800323	-3.278	3.905	0.405	0.94	CHML	72.54
cg27369492	chr14	91976961	0.09255	0.1102	0.405	0.94	PPP4R3A	1.57
cg26153784	chr1	10999921	-0.8527	1.016	0.405	0.94		79.65
cg08053787	chr21	43658578	-0.7961	0.9483	0.405	0.94	ABCG1	86.32
cg26791805	chr14	99653857	-1.721	2.05	0.405	0.94	BCL11B	73.56
cg08514857	chr6	108065427	0.6506	0.7749	0.405	0.94	SCML4	86.57
cg11017120	chr22	35978919	-1.174	1.399	0.405	0.94		47.64
cg16404937	chr2	131100434	-0.1855	0.2209	0.405	0.94	IMP4	2.47
cg14201459	chr13	114285638	0.2395	0.2852	0.405	0.94	TFDP1	95.47
cg04571951	chr11	2298468	-0.6177	0.7358	0.405	0.94		87.94
cg01609559	chr6	46138957	-0.5455	0.6497	0.405	0.94	ENPP5	6.13
cg17291245	chr1	201744463	-0.4071	0.4849	0.405	0.94	RNU6-79P	93.26
cg10301030	chr7	98412282	-0.6585	0.7843	0.405	0.94		28.41
cg08482694	chr1	186649530	-0.2252	0.2682	0.405	0.94	PTGS2	4.03
cg13001049	chr4	87430064	1.017	1.212	0.405	0.94		67.2
cg04218345	chr3	192232712	-0.7806	0.9299	0.405	0.94	FGF12	6.33
cg25936819	chr11	66887316	-0.1276	0.152	0.405	0.94	KDM2A	2.22
cg15183692	chr4	40192660	-0.9327	1.111	0.405	0.94	RHOH	35.97
cg11903872	chr9	138844422	-1.016	1.21	0.405	0.94	UBAC1	59.99
cg00565660	chr13	94118947	-2.249	2.679	0.405	0.94	GPC6	58.34
cg13335434	chr3	195270319	0.1221	0.1454	0.405	0.94	PPP1R2	1.94
cg18958693	chr7	1607601	-0.4583	0.5459	0.405	0.94	PSMG3	92.94
cg06562075	chr5	2717588	-1.115	1.328	0.405	0.94		77.56
cg27123392	chr15	50570473	-0.3116	0.3712	0.405	0.94	GABPB1	92.76
cg07734929	chr11	70154445	-0.276	0.3288	0.405	0.94	PPFIA1	93.7
cg00009200	chr15	40121851	-0.3733	0.4446	0.405	0.94	GPR176	92.52
cg10363087	chr7	100031878	-0.5972	0.7114	0.405	0.94		90.6
cg08157709	chr11	75525525	-0.1792	0.2135	0.405	0.94	UVRAG	2.82
cg02749511	chr2	174696522	-1.148	1.367	0.405	0.94		61.6
cg16143123	chr1	52545864	-1.017	1.211	0.405	0.94	BTF3L4	70.39
cg12084388	chr3	42056663	-1.036	1.234	0.405	0.94		14.51
cg19385982	chr12	8089958	-0.2531	0.3015	0.405	0.94	SLC2A3	94.21
cg03367688	chr21	43465917	1.066	1.27	0.405	0.94		90.37
cg17566199	chr14	100756408	-0.7525	0.8964	0.405	0.94		42.04
cg19863740	chr22	44576869	-0.7821	0.9317	0.405	0.94	PARVG	33.66
cg26804081	chr9	97839765	-0.9617	1.146	0.405	0.94	C9orf3	70.95
cg16599703	chr1	37500358	-2.146	2.556	0.405	0.94	GRIK3	25.55
cg04865659	chr15	90771840	0.5743	0.6841	0.405	0.94	SEMA4B	88.65
cg08712407	chr12	23281191	-3.04	3.622	0.405	0.94		33.11
cg22868943	chr10	134019008	-1.464	1.744	0.405	0.94	DPYSL4	50.54
cg17758899	chr5	148797715	1.063	1.266	0.405	0.94	LOC728264	75.36
cg17439422	chr11	124788656	1.687	2.01	0.405	0.94	HEPN1	51.92
cg23302358	chr17	27372891	-0.9392	1.119	0.405	0.94	PIPOX	51.38
cg10026495	chr4	77631215	-0.7546	0.8989	0.405	0.94	SHROOM3	83.07
cg03003036	chrX	47038480	-0.527	0.6278	0.405	0.94	RBM10	86.94
cg12281328	chr5	149681703	1.036	1.234	0.405	0.94	ARSI	69.17
cg01924074	chrX	53711167	0.252	0.3002	0.405	0.94	HUWE1	3.59
cg06766817	chr6	158515036	-0.3906	0.4653	0.405	0.94	SYNJ2	93.01
cg08081780	chr13	97909235	-1.162	1.384	0.405	0.94	MBNL2	58.33
cg18257796	chr3	65006801	1.606	1.913	0.405	0.94		36.99
cg01205753	chr3	57199472	0.207	0.2466	0.405	0.94	IL17RD	3.63
cg04255382	chr12	132983481	-2.27	2.704	0.405	0.94		44.36
cg14768907	chr9	113551551	1.032	1.23	0.405	0.94	MUSK	77.27
cg24242429	chr13	108867887	0.3098	0.369	0.405	0.94	LIG4	4.31
cg24839039	chr21	45930429	1.182	1.408	0.405	0.94	TSPEAR-AS1	16.03
cg10591825	chr19	12551937	0.2295	0.2734	0.405	0.94	ZNF443	3.43
cg17885536	chr7	39699171	0.7074	0.8427	0.405	0.94	RALA	86.02
cg10711928	chr5	111515249	-0.4596	0.5475	0.405	0.94	EPB41L4A	90.59
cg04931599	chr2	39797552	-0.6562	0.7818	0.405	0.94	LOC728730	85.89
cg25181130	chr17	30651431	-0.6809	0.8112	0.405	0.94	RHBDL3	76.9
cg13695396	chr5	55146644	-0.3252	0.3875	0.405	0.94	IL31RA	90.92
cg00101940	chr16	85479301	0.8028	0.9565	0.405	0.94		82.04
cg03762237	chr2	98701516	-0.9064	1.08	0.405	0.94		37.82
cg15623799	chrX	39839583	0.8838	1.053	0.405	0.94		89.6
cg24809640	chr13	48669450	-0.2918	0.3476	0.405	0.94	MED4	3.88
cg23155785	chr14	101833415	-1.035	1.233	0.405	0.94		74.2
cg12444328	chr1	197887955	2.067	2.462	0.405	0.94	LHX9	62.58
cg22148663	chr5	176962328	-0.3002	0.3576	0.405	0.94	FAM193B	93.96
cg20939768	chr1	228604953	-0.881	1.05	0.405	0.94	TRIM17	73.02
cg07898018	chr3	122399831	-1.775	2.115	0.405	0.94	PARP14	6.68
cg26727370	chr1	155647863	-0.6462	0.7699	0.405	0.94	YY1AP1	84.15
cg25915409	chr1	40219893	-0.4496	0.5357	0.405	0.94	PPIE	92.23
cg18035136	chr6	12717069	-1.233	1.468	0.405	0.94	PHACTR1	47.63
cg27540791	chrX	100475082	-0.8588	1.023	0.405	0.94	DRP2	69.74
cg05940001	chr16	74783523	-0.8051	0.9591	0.405	0.94	FA2H	82.77
cg00116412	chr15	50474597	0.1105	0.1317	0.405	0.94	SLC27A2	1.88
cg27398230	chr11	1307093	-0.2715	0.3234	0.405	0.94	TOLLIP	95.53
cg19954537	chr2	97204401	0.8047	0.9588	0.405	0.94	ARID5A	73.69
cg03581262	chr2	106192732	-0.4162	0.4959	0.405	0.94		7.4
cg26363414	chr11	62438657	-1.323	1.577	0.405	0.94	LBHD1	24.91
cg05979819	chr16	78133395	-0.09023	0.1075	0.405	0.94	WWOX	1.39
cg26905572	chr10	62332414	-1.534	1.828	0.405	0.94	ANK3	32.24
cg09165844	chr2	64777180	-0.3853	0.459	0.405	0.94	AFTPH	90.9
cg18977839	chr1	937409	1.346	1.604	0.405	0.94		21.67
cg04362757	chr1	45197147	-0.2135	0.2543	0.405	0.94		3.54
cg12753032	chr1	234742404	0.3203	0.3816	0.405	0.94	IRF2BP2	6.7
ch.10.107354959F	chr10	107364969	-0.3617	0.431	0.405	0.94		3.29
cg02444831	chr8	119153446	-1.203	1.433	0.405	0.94		78.73
cg08954307	chr11	108234750	-0.3419	0.4074	0.405	0.94	ATM	93.94
cg14272688	chr19	13875137	-0.5148	0.6134	0.405	0.94	MRI1	3.48
cg23378396	chr5	3535973	-1.987	2.367	0.405	0.94		46.41
cg20762346	chr6	168619344	-1.167	1.39	0.405	0.94		83.29
cg18428489	chr12	52546408	0.6293	0.7498	0.405	0.94		31.46
cg14821045	chr19	43271058	-1.303	1.552	0.405	0.94	PSG8	73.02
cg20716987	chr7	14875718	-2.386	2.843	0.405	0.94	DGKB	61.67
cg23269864	chr1	8986070	-0.967	1.152	0.405	0.94		63.13
cg26381481	chr10	126184721	-0.432	0.5147	0.405	0.94	LHPP	92.73
cg22667494	chr4	68447840	-0.4408	0.5251	0.405	0.94	STAP1	91.71
cg11054141	chr3	170589577	-1.176	1.401	0.405	0.94		91.88
cg27515731	chr2	24518630	-0.328	0.3908	0.405	0.94	ITSN2	93.65
cg12472203	chrX	54071365	0.6619	0.7887	0.405	0.94	PHF8	7.97
cg10055637	chr12	109301625	-0.5989	0.7135	0.405	0.94		5.84
cg16277243	chr3	23024572	-0.7157	0.8527	0.405	0.94		38.84
cg17430666	chr6	140330573	-0.873	1.04	0.405	0.94	LOC100507477	71.88
cg16708733	chr3	54119500	-0.3274	0.3901	0.405	0.94		91.92
cg20696432	chr17	18881907	-0.7204	0.8583	0.405	0.94	SLC5A10	44.27
cg03670263	chr4	187508775	-0.65	0.7745	0.405	0.94		9.89
cg03749016	chr8	23564591	-2.226	2.653	0.405	0.94	NKX2-6	21.16
cg07757497	chr1	236305819	-0.2433	0.2899	0.405	0.94	GPR137B	4.01
cg25350411	chr6	144328917	0.8262	0.9844	0.405	0.94	HYMAI	45.26
cg16848401	chr8	25856085	-1.166	1.389	0.405	0.94	EBF2	27.98
cg26802786	chr16	75227085	0.5931	0.7066	0.405	0.94		19.4
cg22378903	chr8	3181157	-3.379	4.026	0.405	0.94	CSMD1	40.74
cg11406662	chr18	38053811	1.906	2.271	0.405	0.94		43.16
cg15404904	chr19	12865420	-1.455	1.734	0.405	0.94	BEST2	44.64
cg05251938	chr7	47476532	-0.2625	0.3128	0.405	0.94	TNS3	94.36
cg00620921	chr9	98491016	-1.51	1.799	0.405	0.94		84.24
cg07303259	chr16	78477790	0.6718	0.8005	0.405	0.94	WWOX	88.99
cg11903855	chr6	109767843	-0.3423	0.4079	0.405	0.94	MICAL1	92.61
cg26605046	chr4	2439731	0.1977	0.2356	0.405	0.94		97.64
cg04111992	chr7	158790115	-1.332	1.587	0.405	0.94		17.75
cg22554709	chr7	100934079	-0.936	1.115	0.405	0.94		16.63
cg17926328	chr3	115724567	-2.792	3.327	0.405	0.94	LSAMP	44.04
cg24597363	chr4	1294996	-0.9451	1.126	0.405	0.94	MAEA	77.04
cg25398566	chr10	34524386	-0.3949	0.4705	0.405	0.94	PARD3	92.97
cg11857283	chr16	75273028	-0.8874	1.057	0.405	0.94	BCAR1	35.54
cg16003706	chr16	21244466	-1.993	2.375	0.405	0.94	ANKS4B	83.01
cg12284426	chr19	41263187	-0.2353	0.2803	0.405	0.94	SNRPA	94.93
cg05475198	chr1	160719301	0.333	0.3968	0.405	0.94	SLAMF7	94.53
cg10379077	chr16	11076864	-0.5403	0.6438	0.405	0.94	CLEC16A	88.42
cg01609275	chr14	37049091	-1.253	1.493	0.405	0.94		11.87
cg08673056	chr22	33155375	-0.321	0.3825	0.405	0.94	SYN3	92.84
cg16501235	chr1	150245988	-0.906	1.08	0.405	0.94	C1orf54	77.21
cg18367433	chr10	105149549	0.4571	0.5447	0.405	0.94	USMG5	90
cg01454595	chr5	140768431	2.062	2.457	0.405	0.94	PCDHGB4	69.69
cg02874296	chr1	224370786	-0.09953	0.1186	0.405	0.94	DEGS1	1.84
cg01371799	chr7	1264049	-1.283	1.529	0.405	0.94		9.22
cg25259697	chr7	1989360	0.4885	0.5821	0.405	0.94	MAD1L1	88.33
cg16893707	chr18	74830377	-0.84	1.001	0.405	0.94	MBP	83.15
cg11954313	chr17	28921927	0.6503	0.7748	0.405	0.94	LRRC37B2	75.6
cg05625559	chr5	6775922	1.83	2.181	0.405	0.94		47.83
cg12097672	chr4	100574527	-0.8149	0.971	0.405	0.94		84.54
cg06356478	chr15	29270471	-0.7047	0.8397	0.405	0.94	APBA2	89.74
cg10256469	chr3	150125945	0.4674	0.557	0.405	0.94	TSC22D2	8.36
cg26588688	chr4	3630603	-1.061	1.265	0.405	0.94		41.53
cg11170479	chr14	93517493	-0.3007	0.3583	0.405	0.94	ITPK1	93.5
cg04172000	chr19	16771088	-1.07	1.275	0.405	0.94	TMEM38A	34.54
cg12532160	chr20	20084527	1.544	1.84	0.405	0.94	CFAP61	83.78
cg07894501	chr3	120461471	-0.217	0.2586	0.405	0.94	GTF2E1	3.17
cg02972724	chr1	151324915	-0.3372	0.4018	0.405	0.94		92.17
cg08173862	chr11	77214463	-0.6294	0.75	0.405	0.94		87.99
cg09323878	chr6	142872816	-0.8816	1.051	0.405	0.94	LOC153910	46.29
cg24747427	chr2	204292883	-0.6995	0.8335	0.405	0.94	ABI2	80.96
cg18776766	chr3	62590119	-1.16	1.382	0.405	0.94	CADPS	40.2
cg19076702	chr17	55193605	-0.2752	0.328	0.405	0.94	AKAP1	96.23
cg08824350	chr8	133780924	-0.5363	0.639	0.405	0.94		9.42
cg11849708	chr1	22147806	-0.805	0.9593	0.405	0.94	LDLRAD2	73.75
cg20579926	chr11	118305240	-0.3267	0.3894	0.405	0.94		4.39
cg17969341	chr7	1500555	-0.9871	1.176	0.405	0.94	MICALL2	66.1
cg10000705	chr1	153625462	-1.284	1.53	0.405	0.94		65.04
cg27393114	chr6	170265831	-1.272	1.516	0.405	0.94		25.84
cg04845047	chr13	66156848	-1.462	1.743	0.405	0.94		63.95
cg00596048	chr1	41847267	1.594	1.9	0.405	0.94		60.63
cg24340021	chr10	94304119	-0.8876	1.058	0.405	0.94	IDE	31.61
cg24412117	chr10	93170566	-1.087	1.295	0.405	0.94	LOC100188947	19.37
cg02132259	chr1	16076512	-1.102	1.313	0.405	0.94		79.11
cg19404835	chr2	217461746	-1.208	1.44	0.405	0.94		41.45
cg11678960	chr8	30503094	-0.8894	1.06	0.405	0.94	SMIM18	82.28
cg00995209	chr8	144881704	0.09073	0.1081	0.405	0.94	SCRIB	98.55
cg23813564	chrX	141293020	-0.4295	0.5118	0.405	0.94	MAGEC2	96.24
cg12817556	chr19	7599642	-0.3224	0.3842	0.405	0.94	PNPLA6	5.21
cg17120445	chr12	111739905	-1.932	2.302	0.405	0.94	CUX2	58.4
cg26501585	chr21	32086966	-3.071	3.66	0.405	0.94		72.58
cg17819948	chr12	69861912	0.3658	0.4359	0.405	0.94		91.54
cg26783622	chr2	231901293	-0.2948	0.3513	0.405	0.94	C2orf72	94.09
cg05707003	chr5	139272104	-0.8345	0.9945	0.405	0.94	NRG2	70.77
cg06460333	chr11	32797512	-1.415	1.686	0.405	0.94	CCDC73	78.7
cg22012835	chr19	44598275	-0.1602	0.1909	0.405	0.94	ZNF224	2.83
cg23194719	chr10	52177823	0.3717	0.4429	0.405	0.94	SGMS1	6.57
cg15227574	chr17	76183323	0.1021	0.1216	0.405	0.94	AFMID	1.8
cg12415687	chr7	157710472	1.917	2.284	0.405	0.94	PTPRN2	31.52
cg22907295	chr11	84659234	-0.6274	0.7477	0.405	0.94	DLG2	15.01
cg03201697	chr6	36527329	-0.9992	1.191	0.405	0.94		67.73
cg05661454	chr2	62114279	-0.9582	1.142	0.405	0.94	CCT4	45.17
cg15943966	chr7	7771025	-0.7519	0.896	0.405	0.94	UMAD1	90.12
cg02160419	chr7	75807660	-0.6848	0.8161	0.405	0.94		11.19
cg05392118	chr7	12853827	-0.3132	0.3733	0.405	0.94		93.33
cg01690390	chr2	50720817	0.5287	0.63	0.405	0.94	NRXN1	13.27
cg17816812	chr12	8697039	-0.7192	0.857	0.405	0.94		7.5
cg13810556	chr2	217363253	2.064	2.459	0.405	0.94	RPL37A	45.69
cg17701991	chr7	29305699	-0.6962	0.8296	0.405	0.94	CHN2	85.24
cg08090847	chr5	178224634	-0.5084	0.6059	0.405	0.94		93.82
cg02493827	chrX	65094603	-1.856	2.211	0.405	0.94		70.83
cg05393733	chr16	87877300	-0.4299	0.5123	0.405	0.94	SLC7A5	94.34
cg25853655	chr6	28741238	0.7269	0.8663	0.405	0.94		63.39
cg05734675	chr10	537033	0.2664	0.3175	0.405	0.94	DIP2C	4.42
cg13855862	chr17	78155264	-0.4025	0.4796	0.405	0.94	CARD14	91.53
cg16938583	chr9	111848986	-0.312	0.3718	0.405	0.94	TMEM245	94.15
cg09072052	chr8	144070960	0.3264	0.389	0.405	0.94	LOC100133669	96.15
cg17425224	chr1	8021250	-0.1997	0.238	0.405	0.94	PARK7	3.27
cg20522855	chrX	31889692	-2.99	3.563	0.405	0.94	DMD	50.38
cg20511541	chr11	9287073	-0.2701	0.3219	0.405	0.94	DENND5A	4.81
cg15784441	chrX	17704761	-0.593	0.7067	0.405	0.94	NHS	76.71
cg09956087	chr11	117407961	-0.7413	0.8834	0.405	0.94	DSCAML1	32.52
cg06259557	chr10	133751219	-0.2174	0.2591	0.405	0.94	PPP2R2D	95.47
cg03999372	chr16	54320672	-0.811	0.9665	0.405	0.94	IRX3	4.01
cg23359895	chr10	1095482	-0.2977	0.3548	0.405	0.94	IDI1	4.74
cg05913121	chr10	26780426	-0.5129	0.6112	0.405	0.94	APBB1IP	87.86
cg07271818	chr12	57693843	-0.3084	0.3675	0.405	0.94	R3HDM2	94.65
cg07486474	chr4	628649	3.447	4.108	0.405	0.94	PDE6B	34.61
cg20465064	chr5	179393940	-0.3114	0.3711	0.405	0.94	RNF130	92.48
cg04895202	chr1	113290965	-0.7823	0.9323	0.405	0.94		45.71
cg06181930	chr12	34358630	-1.081	1.288	0.405	0.94		36.39
cg05170513	chr2	113553655	-0.5193	0.6189	0.405	0.94		12.42
cg25788036	chr18	20380501	-0.4222	0.5032	0.405	0.94		93.71
cg22404618	chr5	150394419	0.1905	0.2271	0.405	0.94		94.82
cg15078085	chr7	12900988	-1.17	1.395	0.405	0.94		57.26
cg09650720	chr5	107273813	-0.9626	1.147	0.405	0.94	FBXL17	80.09
cg26353006	chr21	48054969	1.768	2.107	0.405	0.94	PRMT2	32.53
cg22463819	chr8	41135948	-1.328	1.583	0.405	0.94	SFRP1	83.69
cg17961455	chr20	45530485	-1.245	1.484	0.405	0.94	EYA2	27.84
cg13648874	chr3	124303351	-0.4161	0.4959	0.405	0.94	KALRN	7.95
cg12869305	chr8	49533187	-0.9126	1.088	0.405	0.94	LOC101929217	56.26
cg18095129	chr6	159489588	-0.3659	0.4361	0.405	0.94		93.23
cg06942239	chr20	4057157	-2.483	2.96	0.405	0.94		70.57
cg22126033	chr11	121519649	1.336	1.593	0.405	0.94		55.04
cg18235026	chr7	129419139	0.1142	0.1361	0.405	0.94		1.96
cg15163159	chr16	65154140	2.284	2.722	0.405	0.94	CDH11	17.25
cg19411980	chr17	18056388	-0.574	0.684	0.405	0.94	MYO15A	87.93
cg25560032	chr10	6710036	-3.411	4.066	0.405	0.94		40.86
cg22980827	chr3	10612183	-1.463	1.744	0.405	0.94		45.21
cg21126020	chr6	30128775	-1.208	1.44	0.405	0.94	TRIM10	69.37
cg27010093	chr4	47827019	-0.9707	1.157	0.405	0.94	CORIN	59.42
cg09250445	chr14	97877001	-1.165	1.388	0.405	0.94		75.98
cg24412297	chr11	76726877	-1.062	1.266	0.405	0.94	ACER3	78.18
cg03751365	chr22	44964740	-2.158	2.572	0.405	0.94	LINC00207	68.86
cg01382180	chr4	88313064	-0.3193	0.3806	0.405	0.94	HSD17B11	92.26
cg25073700	chr7	157628207	2.666	3.177	0.405	0.94	PTPRN2	76.47
cg23367339	chr17	36622717	0.2566	0.3058	0.405	0.94	ARHGAP23	96.55
cg22717022	chr10	124913209	-0.3696	0.4405	0.405	0.94	BUB3	93.14
cg02297879	chr10	134144761	-0.5906	0.7038	0.405	0.94	LRRC27	4.91
cg01624414	chr4	77119206	-0.8771	1.045	0.405	0.94	SCARB2	73.38
cg05636015	chr5	1073787	-0.8908	1.062	0.405	0.94	SLC12A7	47.51
cg22162835	chr6	35457472	2.646	3.154	0.405	0.94	TEAD3	16.58
cg24900923	chr6	30434072	0.5245	0.6251	0.405	0.94		11.82
cg05550596	chr12	53901558	-0.93	1.108	0.405	0.94	NPFF	73.36
cg04544196	chr8	52807648	-0.7063	0.8419	0.405	0.94	PCMTD1	83.69
cg21538020	chr3	155571371	0.1476	0.1759	0.405	0.94	SLC33A1	2.91
cg09702698	chr17	9808824	0.2545	0.3033	0.405	0.94	RCVRN	95.28
cg20137386	chrX	68132716	-0.9778	1.165	0.405	0.94		26.98
cg09075788	chr13	21894211	-0.4149	0.4945	0.405	0.94		92.69
cg11404296	chr12	89603597	-0.5551	0.6616	0.405	0.94		86.05
cg02173161	chr12	69238308	-0.6197	0.7386	0.405	0.94	MDM2	89.02
cg11702836	chr2	113574605	-0.3812	0.4544	0.405	0.94		91.71
cg10246792	chr7	1416895	0.8303	0.9896	0.405	0.94		23.79
cg16353957	chr1	197880663	-2.512	2.994	0.405	0.94	LHX9	17.7
cg01439078	chr2	212363715	-1.562	1.861	0.405	0.94	ERBB4	32.75
cg16386697	chr22	51017162	-0.9764	1.164	0.405	0.94	CPT1B	24.49
cg02516189	chr9	139268092	-1.56	1.859	0.405	0.94	CARD9	35.92
cg26076664	chr12	46756856	-1.379	1.644	0.405	0.94	SLC38A2	25.97
cg00426518	chr5	115693708	-0.3942	0.4698	0.405	0.94		92.15
cg26309511	chr7	48887640	2.789	3.324	0.405	0.94		22.56
cg06532767	chr2	75825370	-0.7085	0.8445	0.405	0.94		79.42
cg27037406	chr12	110869037	-0.4476	0.5335	0.405	0.94		7.69
cg03199285	chr13	29598098	-0.9921	1.182	0.405	0.94	MTUS2	34.24
cg21258987	chrX	51485834	-1.13	1.347	0.405	0.94	GSPT2	80.9
cg15539944	chr12	58129407	-0.5586	0.6658	0.405	0.94	AGAP2	12.37
cg22959827	chr5	124461245	-0.3206	0.3821	0.405	0.94		11.92
cg24457008	chr16	1031689	-0.1105	0.1317	0.405	0.94	SOX8	1.75
cg20019356	chr14	64764216	-0.9083	1.083	0.405	0.94	ESR2	29.95
cg02417523	chr12	105975006	-1.002	1.194	0.405	0.94		71.46
cg16811771	chr16	1482952	-1.387	1.653	0.405	0.94		53.35
cg24206669	chr7	32418668	-0.9144	1.09	0.405	0.94		28.5
cg26974055	chr16	66515865	-1.042	1.241	0.405	0.94	BEAN1	68.95
cg01506130	chr19	409357	-0.2222	0.2649	0.405	0.94	C2CD4C	3.09
cg10097045	chr1	55151051	-0.6973	0.8311	0.405	0.94	C1orf175	84.41
cg13718535	chr8	93771909	-1.741	2.075	0.405	0.94	FLJ46284	67.86
cg07955015	chr9	21559713	-0.2301	0.2742	0.405	0.94	MIR31HG	4.6
cg15286372	chr6	53659348	-0.2369	0.2824	0.405	0.94	LRRC1	3.82
cg17299818	chr8	16959809	-0.4566	0.5443	0.405	0.94	MICU3	91.26
cg23139122	chr10	89536166	-0.3877	0.4621	0.405	0.94	ATAD1	91.16
cg09643027	chr3	50689263	-0.6301	0.7511	0.405	0.94		89.05
cg07673133	chr11	113930011	-3.36	4.005	0.405	0.94	ZBTB16	38.67
cg01273734	chr14	92342200	-0.9436	1.125	0.405	0.94	FBLN5	75.17
cg18154158	chr15	25307169	1.874	2.233	0.405	0.94	SNORD116-5	86.56
cg21357413	chr7	20602166	-1.172	1.397	0.405	0.94		73.61
cg00756887	chr1	161059654	-1.043	1.244	0.405	0.94	PVRL4	67.64
cg17212289	chr8	107669906	-0.3184	0.3795	0.405	0.94	OXR1	5.5
cg12154823	chr12	3541541	-0.941	1.122	0.405	0.94	PRMT8	51.15
cg02844593	chr3	54579548	-0.8902	1.061	0.405	0.94	CACNA2D3	81.42
cg02038126	chr11	62371432	0.2598	0.3097	0.405	0.94	EML3	95.92
cg15814312	chr17	68284904	1.763	2.101	0.405	0.94		35.18
cg27510065	chr17	70031543	-0.9171	1.093	0.405	0.94	LINC01152	20.71
cg17176619	chr13	99218657	-0.7026	0.8375	0.405	0.94	STK24	24.47
cg02358804	chr19	36719212	-0.5496	0.6551	0.405	0.94	ZNF146	90.61
cg14667514	chr17	32566233	-2.54	3.028	0.405	0.94		54.3
cg19897595	chr13	39105205	-1.964	2.342	0.405	0.94		50.53
cg24596116	chr12	68665317	-0.8937	1.065	0.405	0.94		51.79
cg00380209	chr11	55605027	0.8918	1.063	0.405	0.94	OR5D16	30.75
cg17015937	chr1	15478982	-0.1797	0.2142	0.405	0.94	TMEM51	2.78
cg07913403	chr5	34735977	-0.9991	1.191	0.405	0.94	RAI14	73.24
cg09304165	chr3	52050395	-0.9459	1.128	0.405	0.94		74.25
cg03035538	chr1	75139958	-2.142	2.553	0.405	0.94	C1orf173	59.18
cg02360587	chr17	64575563	-0.7918	0.9439	0.405	0.94	PRKCA	81.71
cg09499939	chr19	16973595	-0.7497	0.8937	0.405	0.94	SIN3B	69.69
cg13577556	chr9	975059	-1.808	2.155	0.405	0.94		46.01
cg05468917	chr16	2882180	0.8269	0.9857	0.405	0.94	ZG16B	38.66
cg06559421	chr4	186697078	-0.8326	0.9925	0.405	0.94	SORBS2	80.37
cg16282361	chr10	1767482	-2.229	2.657	0.405	0.94	ADARB2	78.69
cg07817886	chr16	46990321	-0.3517	0.4193	0.405	0.94	DNAJA2	90.72
cg03253995	chr17	7477617	-1.05	1.251	0.405	0.94	EIF4A1	48.53
cg01811355	chr8	29914021	1.071	1.277	0.405	0.94		40.4
cg03184441	chr8	143558509	0.7871	0.9383	0.405	0.94	BAI1	39.96
cg18963903	chr8	81161481	-1.777	2.119	0.405	0.94		61.77
cg21564238	chr22	24088098	1.117	1.331	0.405	0.94	ZNF70	72.84
cg15626796	chr5	96228109	-0.2972	0.3543	0.405	0.94	ERAP2	93.85
cg19335064	chr22	36586044	-0.6754	0.8052	0.405	0.94	APOL4	92.16
cg01324000	chr16	71324258	-2.445	2.914	0.405	0.94	FTSJD1	59.6
cg17669987	chr3	49977774	-0.1108	0.132	0.405	0.94	RBM6	1.56
cg02866897	chr20	37470452	5.507	6.565	0.405	0.94	PPP1R16B	29.54
cg02104893	chr6	123109391	-1.128	1.344	0.405	0.94	SMPDL3A	32.98
cg13183748	chr15	35466247	-0.7068	0.8426	0.405	0.94		88.18
cg12137357	chr1	46989771	-0.5581	0.6653	0.405	0.94		90.35
cg03891027	chr15	79199016	-0.397	0.4732	0.405	0.94		92.84
cg01043681	chr12	77425602	-0.8316	0.9914	0.405	0.94	E2F7	69.62
cg19935933	chr1	33643390	1.267	1.51	0.405	0.94	TRIM62	77.63
cg18371408	chr17	72684895	-1.05	1.252	0.405	0.94	RAB37	23.79
cg09513990	chr6	27235822	2.279	2.717	0.405	0.94		38.81
cg23411735	chr2	62423075	-0.3556	0.4239	0.405	0.94	B3GNT2	5.73
cg05526809	chr4	1309416	-4.264	5.084	0.405	0.94	MAEA	80.86
cg00615473	chr21	32930423	-0.2318	0.2764	0.405	0.94	TIAM1	2.22
cg24469977	chr7	132333391	0.7876	0.9389	0.405	0.94	PLXNA4	90.08
cg23635425	chr11	120381336	-0.7492	0.8932	0.405	0.94	GRIK4	47.59
cg24349476	chr5	164483805	-1.071	1.276	0.405	0.94		34.31
cg09982738	chr3	37236788	0.4725	0.5633	0.405	0.94		88.56
cg17686983	chr1	230327607	-1.565	1.865	0.405	0.94	GALNT2	75.16
cg23437594	chr21	32413813	-0.9903	1.181	0.405	0.94		31.59
cg22054164	chr1	21617504	-0.8015	0.9555	0.405	0.94	ECE1	80.99
cg19798487	chr3	182415295	0.9323	1.111	0.405	0.94		84.31
cg25861027	chr14	35513030	-0.2727	0.3251	0.405	0.94	FAM177A1	93.56
cg24254377	chr1	22149967	-2.824	3.366	0.405	0.94	LDLRAD2	85.48
cg11935055	chr19	4483577	-0.2461	0.2934	0.405	0.94	HDGF2	95.26
cg07700266	chr3	196158604	0.134	0.1598	0.405	0.94	UBXN7	2.11
cg02564655	chr16	79803282	-1.126	1.342	0.405	0.94	LINC01229	77.32
cg00978910	chr1	172502140	0.1137	0.1355	0.405	0.94	C1orf9	2.59
cg24372185	chr4	123378487	-1.588	1.893	0.405	0.94	IL2	56.26
cg11505178	chr22	21411667	-0.5041	0.601	0.405	0.94	LRRC74B	87.27
cg14642432	chr16	6533163	-2.323	2.769	0.405	0.94	A2BP1	33.13
cg22746449	chr14	67585119	-0.6337	0.7554	0.405	0.94	GPHN	13.7
cg20359259	chr11	12285466	-0.7482	0.892	0.405	0.94		93.03
cg07170641	chr11	59950068	1.862	2.22	0.405	0.94	MS4A6A	63.1
cg16912129	chr6	168418398	-1.741	2.076	0.405	0.94	KIF25	47.72
cg27333297	chr2	99702410	1.465	1.747	0.405	0.94	TSGA10	78.24
cg10484693	chr10	29214692	-1.294	1.542	0.405	0.94		62.16
cg27416688	chrX	53575521	-1.144	1.364	0.405	0.94	HUWE1	81.15
cg13038895	chr17	3722395	-0.8419	1.004	0.405	0.94	C17orf85	85.3
cg04683479	chr18	20015273	2.649	3.158	0.405	0.94		78.33
cg26026958	chr12	122710556	-0.08352	0.09957	0.405	0.94	DIABLO	1.15
cg03711673	chr1	208076256	-1.065	1.27	0.405	0.94	CD34	80.36
cg04815301	chr10	118956023	-1.584	1.889	0.405	0.94	KCNK18	47.1
cg01257685	chr14	64663864	-0.9605	1.145	0.405	0.94	SYNE2	73.59
cg14584278	chr15	77739597	-0.9946	1.186	0.405	0.94	HMG20A	68.74
cg10418908	chr9	100000976	0.7345	0.8757	0.405	0.94	LOC100499484	5.03
cg26228123	chr14	73392919	0.4312	0.5141	0.405	0.94	DCAF4	4.45
cg12637462	chr12	56613401	0.6632	0.7906	0.405	0.94	RNF41	94.79
cg15283622	chr2	191208022	-0.8135	0.9698	0.405	0.94	INPP1	68.61
cg17614012	chr7	123512277	-1.148	1.369	0.405	0.94	HYAL4	77.42
cg03830198	chr7	111030944	-0.4597	0.548	0.405	0.94	IMMP2L	91.82
cg02940042	chr14	96000874	0.1463	0.1744	0.405	0.94	GLRX5	2.43
cg27534415	chr2	152525558	-0.2958	0.3526	0.405	0.94	NEB	94.58
cg24878607	chr4	153926932	-0.8665	1.033	0.405	0.94		72.31
cg07697256	chr17	74094019	0.1123	0.1339	0.405	0.94	EXOC7	98.69
cg27251155	chr4	8155589	-4.715	5.621	0.405	0.94	ABLIM2	62.82
cg02272113	chr1	150233982	-0.8659	1.032	0.405	0.94	CA14	60.29
cg16425917	chr5	176407358	-0.9021	1.075	0.405	0.94	UIMC1	81.65
cg25666919	chr7	102074615	-1.822	2.172	0.405	0.94	ORAI2	67.92
cg21891812	chr10	65463235	-0.7332	0.8741	0.405	0.94		84.83
cg01402208	chr1	26925356	-0.9492	1.132	0.405	0.94		65.13
cg02599412	chr10	94586863	-0.2294	0.2735	0.405	0.94		95.37
cg12194336	chr3	58067906	-1.007	1.2	0.405	0.94	FLNB	61.99
cg00765676	chr1	55683373	-0.9583	1.142	0.405	0.94		63.01
cg10128557	chr14	21461556	-0.243	0.2897	0.405	0.94	METT11D1	95.25
cg00350533	chr14	47696608	-1.806	2.153	0.405	0.94	MDGA2	19.13
cg22841810	chr8	25902284	-3.033	3.616	0.405	0.94	EBF2	17.22
cg23301164	chr16	68118240	-0.8305	0.9902	0.405	0.94	NFATC3	38.19
cg24460943	chr18	60745765	-0.9737	1.161	0.405	0.94		75.17
cg14911637	chr7	99717870	-1.113	1.327	0.405	0.94	TAF6	69.16
cg12116266	chr5	138862469	-0.7478	0.8916	0.405	0.94	TMEM173	50.58
cg18613031	chr10	45967496	-0.8711	1.039	0.405	0.94	MARCH8	82.63
cg18909638	chr14	37666810	2.365	2.819	0.405	0.94	MIPOL1	20.57
cg10028717	chr6	6004376	-1.131	1.348	0.405	0.94	NRN1	16.13
cg01128412	chr2	242787064	-1.886	2.249	0.405	0.94		57.07
cg25544523	chr4	68411965	-1.723	2.055	0.405	0.94	CENPC	55.05
cg11823619	chr11	19540879	-0.5171	0.6165	0.405	0.94	NAV2-AS4	91.1
cg02565946	chr1	68005280	0.5041	0.6011	0.405	0.94		85.85
cg15111093	chr8	32546477	-0.5356	0.6386	0.405	0.94	NRG1	8.91
cg01466741	chr5	134733519	-0.8632	1.029	0.405	0.94	H2AFY	33.93
cg01497561	chr11	112915888	-1.406	1.676	0.405	0.94	NCAM1	73.39
cg07671858	chr10	75407585	-2.501	2.982	0.405	0.94	SYNPO2L	22.6
cg09451159	chr15	52643585	-0.7862	0.9374	0.405	0.94	MYO5A	87.05
cg26213075	chr22	36458876	-0.325	0.3875	0.405	0.94		93.04
cg21391741	chr1	2561054	1.588	1.894	0.405	0.94	MMEL1	25.16
cg16992165	chr2	19304574	-0.5196	0.6196	0.405	0.94		39.22
cg26217814	chr2	79252152	-2.536	3.024	0.405	0.94	REG3G	78.99
cg25961012	chr1	46986372	-1.369	1.632	0.405	0.94		36.92
cg21265210	chr6	32187267	-0.6304	0.7517	0.405	0.94	NOTCH4	89.07
cg03619256	chr7	105515219	-0.4108	0.4899	0.405	0.94	ATXN7L1	92.54
cg27286337	chr10	134555280	-2.227	2.655	0.405	0.94	INPP5A	84.98
cg03958426	chr1	206857947	-0.3533	0.4212	0.405	0.94	MAPKAPK2	5.6
cg14109551	chr6	118903047	1.22	1.455	0.405	0.94	C6orf204	57.88
cg20753349	chr5	95583169	1.425	1.699	0.405	0.94	LOC101929710	60.86
cg19371706	chr2	23652036	-0.4771	0.5689	0.405	0.94	KLHL29	90.4
cg06985664	chr7	116367599	-0.6237	0.7437	0.405	0.94	MET	80.2
cg17656945	chr3	189428406	-0.5939	0.7082	0.405	0.94	TP63	87.57
cg22718308	chr15	42308160	-0.5034	0.6003	0.405	0.94		92.1
cg07721275	chr5	173217960	-0.4469	0.5329	0.405	0.94	LINC01485	90.3
cg02203789	chr5	176189871	2.17	2.587	0.405	0.94		40.7
cg08056716	chr19	35397106	-1.537	1.832	0.405	0.94		56.91
cg05819061	chr9	12814417	2.214	2.64	0.405	0.94	LURAP1L-AS1	59.36
cg02970255	chr2	241763808	-1.824	2.175	0.405	0.94		59.53
cg02026371	chrX	51074224	-0.6925	0.8257	0.405	0.94	NUDT10	84.06
cg14360799	chr16	19769645	-0.9526	1.136	0.405	0.94	IQCK	63.62
cg00649906	chr12	125549630	-0.4247	0.5064	0.405	0.94	AACS	3.95
cg23511816	chr2	225137328	0.9676	1.154	0.405	0.94		48.46
cg19161559	chr7	101465759	-0.4945	0.5897	0.405	0.94	CUX1	91.41
cg16495908	chr19	16462521	-0.6555	0.7817	0.405	0.94		24.77
cg12572059	chr10	113358352	-0.4229	0.5043	0.405	0.94		11.86
cg12544020	chr12	15941292	0.1719	0.205	0.405	0.94	EPS8	2.93
cg12167830	chr1	57111108	0.09113	0.1087	0.405	0.94	PRKAA2	1.24
cg26321670	chr7	100040981	0.2981	0.3554	0.405	0.94		92.06
cg15035774	chr16	68450892	-1.022	1.218	0.405	0.94	SMPD3	72.99
cg16256230	chrX	69510071	1.096	1.307	0.405	0.94	KIF4A	12.59
cg07547695	chr2	111881075	-0.4937	0.5887	0.405	0.94	BCL2L11	88.37
cg16815743	chr6	9852322	-1.299	1.549	0.405	0.94		32.67
ch.8.103893680R	chr8	103824504	-0.8198	0.9775	0.405	0.94		27.22
cg20975334	chr2	127065337	-1.408	1.679	0.405	0.94		18.15
cg13282908	chr3	49700605	-0.2961	0.3531	0.405	0.94	BSN	96.68
cg09490380	chr8	37716627	-0.2617	0.3121	0.405	0.94	RAB11FIP1	92.9
cg03619400	chr15	81935897	-0.7069	0.8429	0.405	0.94		82.4
cg26163852	chr1	229569969	0.4505	0.5372	0.405	0.94	ACTA1	11.88
cg21880116	chr3	70441637	2.062	2.459	0.405	0.94		27.68
cg17830174	chr8	110551877	0.3039	0.3623	0.405	0.94	EBAG9	4.44
cg03990139	chr13	42586063	-0.6571	0.7835	0.405	0.94		20.25
cg17605007	chr2	20776435	-0.8527	1.017	0.405	0.94		77.41
cg07946277	chr17	76732854	-2.239	2.67	0.405	0.94	CYTH1	43.92
cg21727486	chr11	112831501	2.028	2.418	0.405	0.94	NCAM1	37.17
cg13378132	chr11	5288744	-2.434	2.902	0.405	0.94		46.14
cg14499678	chr5	912599	-0.2315	0.2761	0.405	0.94	TRIP13	95.13
cg15975554	chr1	174959074	-1.574	1.877	0.405	0.94	RABGAP1L	77.24
cg07056626	chr19	51845446	-0.9298	1.109	0.405	0.94	VSIG10L	19.95
cg17971065	chr11	65823400	-0.2358	0.2812	0.405	0.94	SF3B2	93.94
cg12709085	chr19	35502231	-0.7408	0.8834	0.405	0.94	GRAMD1A	65.9
cg03855710	chr13	33002360	1.846	2.201	0.405	0.94	N4BP2L1	35.42
cg10156382	chr15	59588367	-0.8208	0.9788	0.405	0.94	MYO1E	81.85
cg13607138	chr20	33539306	-0.2983	0.3557	0.405	0.94	GSS	92.84
cg11342366	chr12	106642001	0.2212	0.2638	0.405	0.94	CKAP4	4.24
cg16069003	chr3	157903924	-0.8352	0.9959	0.405	0.94	RSRC1	81.85
cg17283786	chr16	90066267	-0.4028	0.4803	0.405	0.94	AFG3L1P	93.23
cg24840200	chr5	137877737	-0.4498	0.5364	0.405	0.94	ETF1	8.45
cg00047501	chr2	201680860	-0.6459	0.7703	0.405	0.94	BZW1	87.55
cg22878627	chr3	169379010	-3.33	3.971	0.405	0.94	MECOM	43.38
cg15505423	chr16	28503585	-0.2625	0.313	0.405	0.94	CLN3	3.01
cg00587628	chr6	111584033	-0.2155	0.257	0.405	0.94	KIAA1919	95.59
cg10544272	chr1	236184787	1.066	1.272	0.405	0.94	NID1	50.89
cg05897048	chr11	63382143	-0.4315	0.5145	0.405	0.94	PLA2G16	5.84
cg24708518	chr5	34500794	-0.6203	0.7398	0.405	0.94		87.03
cg07148325	chr8	30601776	-0.2581	0.3077	0.405	0.94	UBXN8	2.88
cg14732445	chr14	61870472	-0.8476	1.011	0.405	0.94	PRKCH	83.67
cg06701627	chr19	5244269	-1.234	1.472	0.405	0.94	PTPRS	89.64
cg13663252	chr16	77268591	-1.172	1.397	0.405	0.94		18.74
cg13435649	chr2	182550065	1.647	1.965	0.405	0.94		19.34
cg08812936	chr3	178254213	-1.664	1.984	0.405	0.94	KCNMB2	31.45
cg21785918	chr2	91931784	1.415	1.688	0.405	0.94		64.2
cg19187564	chr19	42133492	-0.647	0.7716	0.405	0.94	CEACAM4	18.75
cg05369623	chr6	148689065	-0.8685	1.036	0.405	0.94	SASH1	74.57
cg00152095	chr2	25338662	0.983	1.172	0.405	0.94	EFR3B	52.83
cg18569885	chr14	78083170	-0.2719	0.3242	0.405	0.94	SPTLC2	4.32
cg11779866	chr2	162236522	-0.2292	0.2734	0.405	0.94	PSMD14	95.34
cg20873168	chr11	115550238	-0.58	0.6917	0.405	0.94		85.56
cg24831829	chr19	16407755	-0.6967	0.8308	0.405	0.94		33.18
cg01175128	chr19	41222438	-0.4463	0.5323	0.405	0.94	ADCK4	8.05
cg03103374	chr12	70133049	0.1432	0.1707	0.405	0.94	RAB3IP	2.43
cg06684253	chr1	100608357	-0.2171	0.2589	0.405	0.94	TRMT13	95.21
cg03044067	chr1	93249656	-0.9862	1.176	0.405	0.94	EVI5	41.39
cg09082120	chr5	4014997	2.927	3.491	0.405	0.94		74.15
cg21539988	chr12	118312424	-0.8122	0.9686	0.405	0.94	KSR2	83.52
cg03364891	chr11	46418140	-0.6892	0.8219	0.405	0.94	AMBRA1	78.6
cg14844741	chr3	45195950	-0.3373	0.4023	0.405	0.94		92.22
cg17038326	chr3	27656201	-1.467	1.749	0.405	0.94		63.66
cg03827087	chr20	51539981	-1.4	1.67	0.405	0.94		17.31
cg03147310	chr4	71996699	1.072	1.279	0.405	0.94		30.34
cg13702196	chr10	125651588	-1.705	2.033	0.405	0.94	CPXM2	59.91
cg01201914	chr15	28644585	-4.668	5.567	0.405	0.94		73.19
cg06000353	chr6	133035285	-1.155	1.377	0.405	0.94	VNN1	76.08
cg24015889	chr17	2951719	-0.7374	0.8795	0.405	0.94		12.06
cg23314866	chr19	48016020	-0.475	0.5665	0.405	0.94	NAPA	57.34
cg01319907	chr1	113761233	-0.6372	0.7599	0.405	0.94		90.3
cg25407811	chr22	43253300	0.09433	0.1125	0.405	0.94	ARFGAP3	1.4
cg27103591	chr12	124809023	-0.3346	0.3991	0.405	0.94	NCOR2	93.66
cg06707578	chr17	46987410	-0.9149	1.091	0.405	0.94	UBE2Z	75.22
cg01708790	chr5	114404997	-0.4017	0.4791	0.405	0.94		91.42
cg23238119	chr6	74009041	1.481	1.766	0.405	0.94	C6orf147	68.86
cg07120806	chr4	1873451	0.3098	0.3694	0.405	0.94	WHSC1	8.87
cg21946473	chr22	46188349	-0.3865	0.4609	0.405	0.94	ATXN10	92.77
cg24303806	chr2	236648012	-0.3274	0.3904	0.405	0.94	AGAP1	93.23
cg27426442	chr6	35181113	0.6261	0.7467	0.405	0.94	SCUBE3	72.71
cg12392684	chr6	26184037	-0.2775	0.331	0.405	0.94	HIST1H2BE	4.97
cg27076223	chr4	40632858	-0.8102	0.9663	0.405	0.94	RBM47	36.78
cg07233742	chr3	49275868	-0.6934	0.827	0.405	0.94	CCDC36	78.23
cg01020203	chr3	55367351	0.922	1.1	0.405	0.94		69.58
cg23273935	chr6	10412486	-0.226	0.2695	0.405	0.94	TFAP2A	4.18
cg02186948	chr11	36310854	0.305	0.3638	0.405	0.94	COMMD9	3.78
cg16467648	chr1	217076832	-0.6679	0.7966	0.405	0.94	ESRRG	34.29
cg01612478	chr19	12595882	-0.2437	0.2906	0.405	0.94	ZNF709	3.19
cg10721338	chr17	45726624	-0.1625	0.1938	0.405	0.94	KPNB1	2.89
cg01830818	chr7	123431970	-0.4659	0.5557	0.405	0.94	RNU6-2	90.13
cg25570745	chr12	52947946	-1.365	1.628	0.405	0.94	KRT71	60.58
cg07570652	chrX	130216807	1.381	1.648	0.405	0.94	FLJ30058	12.01
cg15160801	chr1	153330399	-1.129	1.347	0.405	0.94	S100A9	34.44
cg27081339	chr2	206752764	-0.5594	0.6672	0.405	0.94		85.38
cg06095115	chr16	78056626	-1.45	1.73	0.405	0.94	CLEC3A	19.41
cg21424557	chr9	90925448	-0.9645	1.15	0.405	0.94		20.56
cg10526087	chr14	72118523	-1.178	1.405	0.405	0.94	SIPA1L1	81.88
cg01183109	chr9	116790036	-0.6665	0.7949	0.405	0.94	ZNF618	86.77
cg01687558	chr7	5647786	0.7732	0.9222	0.405	0.94		12.59
cg13847019	chr2	55843772	-0.239	0.2851	0.405	0.94	SMEK2	4.17
cg15926952	chrX	15692909	-0.4276	0.51	0.405	0.94	CA5BP	5.8
cg18193353	chr22	46283868	-0.9011	1.075	0.405	0.94		78.23
cg13054029	chr3	32087017	1.071	1.277	0.405	0.94		26.35
cg22294685	chr3	98701343	-0.8927	1.065	0.405	0.94		58.97
cg10733251	chr18	28923457	-0.5797	0.6914	0.405	0.94	DSG1-AS1	81.48
cg03431585	chr20	44995633	-0.6421	0.7658	0.405	0.94	ELMO2	77.27
cg00806311	chr1	244625112	1.056	1.26	0.405	0.94	C1orf101	19.35
cg21368651	chr5	177904714	-0.9647	1.151	0.405	0.94	COL23A1	77.1
cg24110396	chr10	35589246	-0.9126	1.089	0.405	0.94	CCNY	43.74
cg10697995	chr12	114881453	-0.8724	1.041	0.405	0.94		12.12
cg20465899	chr19	36125031	-0.2598	0.3099	0.405	0.94	RBM42	94.16
cg00497023	chr9	83025216	2.3	2.743	0.405	0.94		62.08
cg02036176	chr3	52256967	0.5487	0.6544	0.405	0.94	TLR9	91.3
cg04481096	chr7	27142100	2.537	3.026	0.405	0.94	HOXA2	53.32
cg16744506	chr10	73117530	-0.4855	0.5791	0.405	0.94	SLC29A3	91.4
cg21215051	chr2	232079513	-0.849	1.013	0.405	0.94	ARMC9	49.8
cg11078081	chr22	22549915	-0.18	0.2148	0.405	0.94		2.55
cg05772206	chr3	127729099	1.128	1.346	0.405	0.94		35.57
cg15895815	chr15	62599383	-0.6222	0.7422	0.405	0.94		15.64
cg05893491	chrX	74376849	2.283	2.724	0.405	0.94	ABCB7	62.41
cg02289013	chr1	156631506	0.8444	1.007	0.405	0.94		33.84
cg10935069	chr8	59322966	-0.3655	0.436	0.405	0.94	UBXN2B	93.46
cg18857402	chr1	244263106	-1.752	2.09	0.405	0.94		77
cg18874111	chr6	48669741	1.364	1.627	0.405	0.94		10.42
cg25674438	chr15	52194280	-0.4093	0.4882	0.405	0.94	TMOD3	91.08
cg01493016	chr4	25657403	-0.5962	0.7112	0.405	0.94	SLC34A2	8.39
cg15269459	chr8	119391904	-1.267	1.511	0.405	0.94	SAMD12	42.23
cg12510264	chr7	156377100	-1.98	2.362	0.405	0.94		48.35
cg14239052	chr18	46188652	0.6843	0.8163	0.405	0.94	CTIF	17.71
cg08640766	chr20	34243069	-0.188	0.2243	0.405	0.94	CPNE1	96.05
cg06817455	chr1	212626474	-1.084	1.294	0.405	0.94		73.41
cg09761863	chr1	25559355	-0.5562	0.6634	0.405	0.94	SYF2	7.02
cg21001861	chr1	153750796	-0.4481	0.5345	0.405	0.94	SLC27A3	88.1
cg14154024	chr21	26800400	-1.732	2.066	0.405	0.94	LINC00158	18.47
cg27543564	chr11	103914017	-2.307	2.752	0.405	0.94	PDGFD	42.87
cg22700691	chr10	21814388	0.1289	0.1537	0.405	0.94	C10orf140	2.78
cg11700173	chr6	170615747	0.0921	0.1099	0.405	0.94	FAM120B	1.24
cg16063115	chr14	31676811	-0.4601	0.5489	0.405	0.94	HECTD1	5.34
cg08289350	chr17	74524371	-0.88	1.05	0.405	0.94	CYGB	83.98
cg09473664	chr11	32111051	-0.3463	0.4131	0.405	0.94	RCN1	94.85
cg08015447	chr16	6070188	1.899	2.265	0.405	0.94	A2BP1	56.55
cg06727412	chr17	27895418	-0.2564	0.3058	0.405	0.94	ABHD15	4.12
cg06637774	chr11	72975702	1.983	2.365	0.405	0.94	P2RY6	9.62
cg16089286	chr16	19884257	-0.3551	0.4236	0.405	0.94	GPRC5B	93.07
cg03165343	chr12	96883268	1.192	1.422	0.405	0.94		5.03
cg19523063	chr5	35851367	-1.062	1.267	0.405	0.94		23.93
cg03766516	chr19	3627160	0.1215	0.1449	0.405	0.94	C19orf29	2.65
cg06580891	chr20	3189935	0.2479	0.2957	0.405	0.94	ITPA	6.24
cg07751793	chr5	159797843	0.6033	0.7196	0.405	0.94	C1QTNF2	14.64
cg20826224	chr20	2732946	-2.597	3.098	0.405	0.94	EBF4	10.15
cg10721116	chr10	77159830	-0.34	0.4056	0.405	0.94	C10orf41	2.74
cg14857368	chr10	120375741	-1.126	1.344	0.405	0.94		19.24
cg04607326	chr19	50105290	-0.421	0.5022	0.405	0.94	PRR12	92.42
cg19468290	chr11	19380814	-1.104	1.317	0.405	0.94	NAV2	78.01
cg05591126	chr17	45317262	-0.5774	0.6888	0.405	0.94		88.41
cg11950105	chr17	80050646	0.7782	0.9283	0.405	0.94	FASN	94.44
cg18187629	chr18	55417827	0.2706	0.3228	0.405	0.94	ATP8B1	94.71
cg11342715	chr5	131349258	-0.9944	1.186	0.405	0.94	ACSL6	59.44
cg11174927	chr16	88120859	-1.759	2.098	0.405	0.94		70.86
cg26112871	chr5	171320720	-1.054	1.257	0.405	0.94	FBXW11	16.31
cg00248938	chr22	32455196	0.8289	0.9888	0.405	0.94	SLC5A1	35.95
cg21451623	chr7	65860906	-0.5054	0.603	0.405	0.94	LINC00174	89.75
cg27081602	chr6	4019159	-0.4727	0.5639	0.405	0.94		6.25
cg09222863	chr18	12727197	-1.544	1.842	0.405	0.94		15.9
cg04097874	chr4	40318400	-0.8948	1.067	0.405	0.94	LOC101060498	18.41
cg06585307	chr16	1581015	-0.647	0.7718	0.405	0.94	IFT140	26.72
cg10708898	chr1	35309303	-1.288	1.537	0.405	0.94		39.77
cg00869308	chr14	101360002	-0.7001	0.8352	0.405	0.94	MEG8	36.67
cg07933754	chr5	10422178	-1.157	1.381	0.405	0.94	MARCH6	79.25
cg15392844	chr1	35393790	-1.104	1.317	0.405	0.94		27.33
cg09583041	chr15	60245804	-1.184	1.412	0.405	0.94		52.42
cg25808386	chr2	198318002	-0.2211	0.2638	0.405	0.94	COQ10B	2.66
cg11051349	chr12	120555199	-0.3827	0.4566	0.405	0.94	RAB35	5.47
cg22280940	chr8	48650745	0.1062	0.1267	0.405	0.94	CEBPD	1.95
cg19938920	chr18	21757108	-0.6627	0.7905	0.405	0.94	OSBPL1A	87.22
cg04706087	chr1	15126781	-1.25	1.491	0.405	0.94	KIAA1026	77.89
cg20084795	chr2	169922202	-0.3944	0.4706	0.405	0.94	DHRS9	88.46
cg06003958	chr6	31023257	-1.443	1.721	0.405	0.94	HCG22	48.67
cg14825033	chr4	123069718	-0.4883	0.5825	0.405	0.94		89.04
cg26990077	chrX	51163654	-0.7433	0.8867	0.405	0.94		7.26
cg10314578	chr19	4809751	1.579	1.884	0.405	0.94		6.24
cg19808844	chr2	105119631	-0.6538	0.7799	0.405	0.94	LINC01102	19.32
cg14822490	chr10	124909889	0.9232	1.101	0.405	0.94	HMX2	66.94
cg10266547	chr11	2365953	-1.275	1.521	0.405	0.94		67.07
cg11930889	chr9	135037177	-0.1264	0.1508	0.405	0.94	NTNG2	1.9
cg15135194	chr6	133070524	-0.9967	1.189	0.405	0.94	VNN2	82.3
cg16731970	chr5	121720187	0.4502	0.537	0.405	0.94	SNCAIP	90.81
cg08535515	chr1	244816088	-0.2415	0.2881	0.405	0.94	PPPDE1	4.25
cg10645412	chr7	11597545	-1.297	1.547	0.405	0.94	THSD7A	39.44
cg08030282	chr1	160967582	-0.8584	1.024	0.405	0.94	F11R	66.77
cg18546059	chr16	69233309	-0.318	0.3794	0.405	0.94	SNTB2	92.9
cg10257110	chr16	56640568	-0.886	1.057	0.405	0.94		65.05
cg00700455	chr1	100179606	-0.4707	0.5615	0.405	0.94	MIR548D1	91.08
cg21334191	chr3	148856448	-0.3574	0.4264	0.405	0.94	HPS3	90.34
cg02879488	chr2	170957669	-1.019	1.216	0.405	0.94		72.28
cg02683114	chr2	24398427	1.016	1.212	0.405	0.94	C2orf84	91.83
cg09087271	chr11	62359829	0.3517	0.4196	0.405	0.94	TUT1	8.44
cg26798870	chr13	115094006	-0.3462	0.413	0.405	0.94		92.92
cg07151197	chr13	87098885	2.478	2.956	0.405	0.94		42.9
cg22126914	chr7	128095574	-0.1145	0.1366	0.405	0.94	C7orf68	2.21
cg23392359	chr5	78283621	-0.4713	0.5623	0.405	0.94	ARSB	87.41
cg08018809	chr2	58265673	-0.3104	0.3703	0.405	0.94		92.94
cg04025761	chr12	111514551	-1.267	1.511	0.405	0.94	CUX2	49.39
cg18493430	chr7	1880670	-0.6411	0.7648	0.405	0.94	MAD1L1	84.11
cg18419020	chr18	657815	-0.5163	0.616	0.405	0.94	C18orf56	6.69
cg18886347	chr11	57792403	-1.544	1.842	0.405	0.94	OR9Q1	39.48
cg12324970	chr10	104000446	-1.479	1.765	0.405	0.94	PITX3	54.92
cg04937080	chr1	58715532	-0.2541	0.3031	0.405	0.94	DAB1	3.29
cg18322023	chr17	7141420	0.1383	0.165	0.405	0.94	PHF23	2.66
cg19448311	chr3	97727876	-1.176	1.403	0.405	0.94	GABRR3	72.81
cg08718047	chr2	98705692	-0.3989	0.4759	0.405	0.94	VWA3B	92.55
cg20051133	chr3	175213208	-0.6535	0.7796	0.405	0.94	NAALADL2	84.62
cg03312366	chr2	45179416	0.4145	0.4946	0.405	0.94		6.06
cg19009745	chr2	129485901	0.5259	0.6274	0.405	0.94		91.6
cg06984903	chr16	73100426	-0.9695	1.157	0.405	0.94		71.91
cg00149654	chrX	40977612	-1.44	1.717	0.405	0.94	USP9X	69.74
cg12007053	chr11	130319736	-1.664	1.985	0.405	0.94	ADAMTS15	39.61
cg02724461	chr16	88905520	1.949	2.326	0.405	0.94	GALNS	28.29
cg11862591	chr12	121347810	-1.276	1.523	0.405	0.94		37.08
cg26189112	chr4	75858137	-0.1206	0.1439	0.405	0.94	PARM1	1.77
cg18464137	chr7	83278504	0.3199	0.3817	0.405	0.94	SEMA3E	6.9
cg05616959	chr3	56320032	-0.446	0.5321	0.405	0.94	ERC2	90.54
cg26917792	chr17	45524200	-0.5655	0.6747	0.405	0.94		47.26
cg03242360	chr19	46010633	-0.1011	0.1207	0.405	0.94	VASP	2
cg00770155	chr19	14887827	-0.2614	0.3119	0.405	0.94	EMR2	3.32
cg05626551	chr7	55344392	-0.8995	1.073	0.405	0.94		62.53
cg17684238	chr18	35033185	-1.135	1.354	0.405	0.94	CELF4	32.19
cg22278358	chr16	12010523	-1.07	1.277	0.405	0.94	GSPT1	78.43
cg11118962	chr3	171685460	-1.077	1.285	0.405	0.94		69.38
cg05206884	chr22	33454324	-0.09561	0.1141	0.405	0.94	SYN3	1.81
cg10725555	chr5	71044309	-0.8103	0.9667	0.405	0.94		72.88
cg22130568	chr17	80972336	-0.5413	0.6458	0.405	0.94	B3GNTL1	83.27
cg14360917	chr17	45992122	-0.85	1.014	0.405	0.94	SP2	58.94
cg22031977	chr15	20486561	-1.557	1.858	0.405	0.94	CHEK2P2	83.19
cg15785681	chr12	133165580	-2.093	2.497	0.405	0.94		34.33
cg00397585	chr2	26570033	-0.8496	1.014	0.405	0.94	GPR113	23.12
cg18323376	chr20	30028241	1.282	1.529	0.405	0.94	DEFB123	24.15
cg03892543	chr16	84650330	-2.108	2.516	0.405	0.94	COTL1	23.44
cg00376816	chr19	39332571	-0.5471	0.6528	0.405	0.94	HNRNPL	91.08
cg26303202	chr17	80309639	-0.5038	0.6012	0.405	0.94		87.46
cg01635280	chr18	3906089	-1.287	1.536	0.405	0.94	DLGAP1	43.95
cg10242892	chr3	18486305	-0.1893	0.2258	0.405	0.94		2.75
cg26388599	chr8	54752779	-0.4042	0.4823	0.405	0.94	ATP6V1H	92.77
cg20538696	chr4	173698973	-2.818	3.363	0.405	0.94	GALNTL6	38.71
cg24729297	chr13	94771958	-1.457	1.738	0.405	0.94	GPC6	41.91
cg12496982	chrX	30264626	-1.523	1.818	0.405	0.94	MAGEB1	81.07
cg27542277	chr19	48246724	-0.2512	0.2997	0.405	0.94		3.67
ch.14.52738025F	chr14	53668275	-0.6454	0.7701	0.405	0.94		12.13
cg20570505	chr21	33985449	-0.2281	0.2721	0.405	0.94	C21orf59	3.06
cg01148731	chr5	174156296	-0.9591	1.144	0.405	0.94	MSX2	90.28
cg17581938	chr3	148578693	-0.6476	0.7727	0.405	0.94		90.89
cg21415618	chr12	28152820	1.768	2.109	0.405	0.94		33.5
cg15125994	chr17	61656234	-0.3541	0.4225	0.405	0.94	DCAF7	93.26
cg08237735	chr21	29186226	-1.389	1.657	0.405	0.94	MIR5009	16.21
cg11580199	chr10	24738322	-1.621	1.934	0.405	0.94	KIAA1217	67.24
cg16976875	chrX	38663177	1.076	1.284	0.405	0.94	MID1IP1	13.95
cg02208902	chr7	94138941	0.5705	0.6807	0.405	0.94	CASD1	4.62
cg20080761	chr8	38034035	0.1883	0.2247	0.405	0.94	LSM1	2.49
cg07042902	chr9	21974943	-0.1217	0.1452	0.405	0.94	CDKN2A	2.21
cg17443359	chr1	91300231	-2.057	2.454	0.405	0.94		51.99
cg19178809	chr20	32074532	1.246	1.487	0.405	0.94		83.95
cg08421782	chr6	43463353	-1.097	1.309	0.405	0.94	TJAP1	59.44
cg06542648	chr12	115123419	0.3772	0.4501	0.405	0.94	TBX3	94.61
cg02097511	chr1	55519116	-0.9847	1.175	0.405	0.94	PCSK9	44.5
cg17860201	chr15	67000955	-0.6263	0.7473	0.405	0.94	SMAD6	87.28
cg23176309	chr6	121768597	-0.2912	0.3475	0.405	0.94	GJA1	92.66
cg05251269	chr16	2083128	-1.244	1.485	0.405	0.94	SLC9A3R2	59.83
cg07363239	chr6	135502390	-0.2658	0.3171	0.405	0.94	MYB	4.59
cg19855622	chr14	53676287	-1.012	1.208	0.405	0.94		69.7
cg02584610	chr11	68856883	-0.3552	0.4238	0.405	0.94	TPCN2	93.68
cg05014317	chr1	20656930	-1.513	1.806	0.405	0.94	VWA5B1	43.78
cg11538242	chr11	43623258	-1.147	1.368	0.405	0.94		19.37
cg24107424	chr6	160505241	-0.6254	0.7463	0.405	0.94	IGF2R	84.41
cg06407482	chr11	67375980	-0.5054	0.603	0.405	0.94	NDUFV1	90.21
cg00363215	chr18	51650861	-0.5825	0.6951	0.405	0.94		90.17
cg13958841	chr2	130094755	1.433	1.71	0.405	0.94		49.18
cg14942134	chr8	94929220	0.1007	0.1201	0.405	0.94	PDP1	1.43
cg12921549	chr3	196354164	-0.9689	1.156	0.405	0.94		79
cg05248386	chr3	154148424	-1.901	2.268	0.405	0.94	GPR149	57.07
cg13986591	chr3	194122166	-1.365	1.629	0.405	0.94		63.9
cg22321597	chr22	45914649	-0.6988	0.8339	0.405	0.94	FBLN1	39.38
cg17114257	chr11	72854156	-1.353	1.615	0.405	0.94	FCHSD2	20.61
cg07601847	chr17	78550476	-0.3193	0.381	0.405	0.94	RPTOR	92.81
cg02458517	chr22	27193303	-1.707	2.037	0.405	0.94		51.01
cg13812335	chr19	12656165	-0.4065	0.4851	0.405	0.94	ZNF564	90.14
cg11569431	chr19	45540995	-0.5549	0.6622	0.405	0.94	SFRS16	86.37
cg22737917	chr5	73936437	-0.08679	0.1036	0.405	0.94	ENC1	1.28
cg14455219	chr2	130479997	-0.9513	1.135	0.405	0.94		29.05
cg27279586	chr16	75611292	-0.3514	0.4194	0.405	0.94	GABARAPL2	92.91
cg27443666	chr19	45394427	-0.1676	0.2	0.405	0.94	TOMM40	2.5
cg19331466	chr2	9527051	0.8049	0.9605	0.405	0.94	ASAP2	30.47
cg14423177	chr1	92545898	0.0941	0.1123	0.405	0.94	BTBD8	1.32
cg16518142	chr20	58533713	-0.6794	0.8107	0.405	0.94	CDH26	80.49
cg10641728	chr15	33877956	-1.32	1.576	0.405	0.94	RYR3	55.55
cg04203508	chr1	212779532	-0.2674	0.3191	0.405	0.94	ATF3	4.13
cg16125989	chr1	48191880	-0.4522	0.5396	0.405	0.94		8.24
cg25263559	chr19	12780830	-0.2061	0.246	0.405	0.94	C19orf56	3.35
cg16850444	chr10	131264597	0.9314	1.111	0.405	0.94	MGMT	87.7
cg19393696	chr5	133519967	0.4964	0.5923	0.405	0.94		13.53
cg01102197	chr9	135753538	-0.6722	0.8022	0.405	0.94	C9orf98	7.87
cg00623727	chr3	98566093	-1.054	1.258	0.405	0.94	DCBLD2	77.13
cg10134335	chr6	110012946	-0.1964	0.2344	0.405	0.94	AK9	3.11
cg12960401	chr8	136234151	-1.086	1.296	0.405	0.94		69.42
cg01198184	chr14	103433908	-0.2534	0.3024	0.405	0.94	CDC42BPB	95.36
cg01232322	chr8	49809480	-1.432	1.709	0.405	0.94		62.74
cg13883904	chr4	54292066	0.3105	0.3705	0.405	0.94	FIP1L1	95.54
cg09576855	chr5	92023372	-2.719	3.245	0.405	0.94		63.38
cg14977314	chr22	49238268	-1.175	1.402	0.405	0.94		34.97
cg16894841	chr10	12126673	-0.558	0.6659	0.405	0.94	DHTKD1	88.38
cg00437124	chr6	114475951	-0.9508	1.135	0.405	0.94		27.25
cg11848150	chr18	72056546	-4.314	5.148	0.405	0.94		62.45
cg09916906	chr9	72873722	0.116	0.1384	0.405	0.94	SMC5	2.48
cg13990092	chr13	97646731	0.3491	0.4167	0.405	0.94	OXGR1	2.55
cg15605853	chr6	47755961	-0.4116	0.4912	0.405	0.94	OPN5	4.33
cg11445554	chr10	29658659	1.193	1.424	0.405	0.94		44.85
cg26276215	chr22	33782465	-2.156	2.573	0.405	0.94	LARGE	78.71
cg16187114	chr3	150048881	-0.9033	1.078	0.405	0.94		63.48
cg08778631	chr8	94306705	-1.824	2.176	0.405	0.94		84.09
cg19339127	chr22	39136112	-0.7087	0.8457	0.405	0.94	SUN2	86.44
cg19414711	chr7	127391366	0.9883	1.179	0.405	0.94	SND1	88.36
cg22526051	chr8	145743825	0.1349	0.161	0.405	0.94	RECQL4	2.27
cg26074851	chr5	133512410	-0.476	0.568	0.405	0.94	SKP1	6
cg17226871	chr13	100571528	-0.7353	0.8775	0.405	0.94	LOC101927437	86.34
cg08477264	chr5	14485733	-0.2605	0.3109	0.405	0.94	TRIO	95.53
cg04751628	chr2	39349980	-0.3145	0.3754	0.405	0.94		92.74
cg22429788	chr6	71521745	-0.5915	0.7059	0.405	0.94	SMAP1	84.66
cg12722937	chr15	91416047	-0.7702	0.9192	0.405	0.94	FURIN	34.75
cg06189394	chr3	66534050	-0.4195	0.5006	0.405	0.94	LRIG1	91.63
cg17317861	chr11	68169997	-0.7127	0.8506	0.405	0.94	LRP5	50.65
cg21184132	chr5	149109531	-0.1905	0.2274	0.405	0.94	PPARGC1B	3.67
cg24803346	chr2	73201477	-0.4886	0.5831	0.406	0.94	SFXN5	88.91
cg16123707	chr10	134049802	-1.465	1.749	0.406	0.94	STK32C	63.19
cg01965173	chr6	84562788	-1.93	2.304	0.406	0.94	RIPPLY2	17.65
cg15436192	chr12	50183959	-0.731	0.8724	0.406	0.94		86.5
cg05141465	chr2	101015494	-0.6348	0.7576	0.406	0.94	CHST10	84.73
cg18072140	chr19	12255295	-0.2911	0.3474	0.406	0.94	ZNF625-ZNF20	94.07
cg01684175	chr13	41185353	-0.4848	0.5786	0.406	0.94	FOXO1	89.99
cg11934333	chr9	127157175	-0.3783	0.4514	0.406	0.94	PSMB7	94.38
cg16272957	chr12	56661711	-0.7565	0.9028	0.406	0.94	COQ10A	79.6
cg08234149	chr14	22925659	-0.8889	1.061	0.406	0.94		29.98
cg13670833	chr19	50833832	-0.636	0.759	0.406	0.94	KCNC3	9.73
cg13273340	chr11	62690717	-1.7	2.029	0.406	0.94		19.6
cg04607261	chr6	33756902	0.3281	0.3916	0.406	0.94	LEMD2	3.69
cg06379383	chr3	150933460	-0.5739	0.6849	0.406	0.94	MED12L	88.16
cg04173453	chr5	152376702	-1.255	1.498	0.406	0.94		36.87
cg09525404	chr20	52112319	-1.141	1.361	0.406	0.94		62.93
cg11142008	chr5	133050068	-1.732	2.068	0.406	0.94		51.66
cg07058316	chr1	41418009	-1.141	1.361	0.406	0.94		58.81
cg23562381	chr11	835246	-1.053	1.256	0.406	0.94	CD151	73.01
cg14787704	chr5	65449380	-0.8937	1.067	0.406	0.94	SFRS12	73.79
cg07841824	chrX	9757385	-1.581	1.887	0.406	0.94	SHROOM2	75.19
cg20698127	chr13	52519330	0.5815	0.694	0.406	0.94	ATP7B	89.87
cg18902644	chr6	2460774	-0.4974	0.5936	0.406	0.94		87.41
cg13044223	chr1	45240849	-0.2387	0.2849	0.406	0.94	SNORD55	5.24
cg15970319	chr3	194504022	-0.8499	1.014	0.406	0.94		68.21
cg02132379	chr7	30031080	0.7222	0.8619	0.406	0.94	SCRN1	83.1
cg04830118	chr20	43208368	-1.174	1.401	0.406	0.94	PKIG	75.26
cg00861100	chr13	97448973	-1.415	1.689	0.406	0.94	HS6ST3	36.02
cg22616260	chr12	102155768	0.3005	0.3586	0.406	0.94	GNPTAB	92.87
cg13702764	chr2	201324763	-0.2704	0.3227	0.406	0.94	SPATS2L	93.8
cg19488733	chr12	12529927	-1.484	1.771	0.406	0.94	LOH12CR1	16.78
cg24911084	chr22	31031685	-0.2299	0.2744	0.406	0.94	SLC35E4	4.4
cg16905413	chr16	24185433	-1.355	1.617	0.406	0.94	PRKCB	48.78
cg11111185	chr1	43650876	-0.5037	0.6012	0.406	0.94	CFAP57	90.2
cg11523538	chr1	244013970	0.1138	0.1358	0.406	0.94		1.6
cg13252923	chr5	131415511	-0.3488	0.4164	0.406	0.94		93.61
cg06085743	chr1	1245014	-0.7372	0.8799	0.406	0.94	PUSL1	11.94
cg13269342	chr6	10312977	-1.624	1.938	0.406	0.94		74.25
cg23929295	chr5	176237981	-0.0885	0.1056	0.406	0.94	UNC5A	1.57
cg01381757	chr2	234100421	-0.5242	0.6257	0.406	0.94	INPP5D	93.46
cg00491851	chr17	40760955	0.1223	0.1459	0.406	0.94	FAM134C	2.16
cg18860932	chr6	29973411	-0.7466	0.8911	0.406	0.94	HLA-J	89.38
cg00300879	chr1	26503847	-1.077	1.285	0.406	0.94	CNKSR1	46.31
cg07346607	chr16	28875030	-0.2438	0.291	0.406	0.94	SH2B1	3.74
cg04805875	chr18	66668976	-1.79	2.136	0.406	0.94	CCDC102B	50.08
cg05986201	chr22	44563327	-1.829	2.183	0.406	0.94	PARVB	50.6
cg12042203	chr8	144222455	-1.642	1.96	0.406	0.94		80.03
cg02494279	chr18	23395233	-0.9962	1.189	0.406	0.94		67.11
cg22100356	chr1	59602398	-1.027	1.225	0.406	0.94	HSD52	66.41
cg25579157	chr11	2020549	0.8977	1.071	0.406	0.94	H19	51.86
cg17589325	chr1	201924583	0.4495	0.5366	0.406	0.94	TIMM17A	5.68
cg20943213	chr10	49782687	1.245	1.485	0.406	0.94	ARHGAP22	55.29
cg10321973	chr14	105659807	-0.6184	0.7381	0.406	0.94		17.84
cg10495227	chr16	82970452	-1.672	1.996	0.406	0.94	CDH13	59.96
cg05085500	chr6	19692172	2.237	2.67	0.406	0.94		17.62
cg04844543	chr3	47324470	-0.3905	0.4661	0.406	0.94	KIF9	2.73
cg12106743	chr14	74417227	-0.2447	0.2921	0.406	0.94	COQ6	4.88
cg13353693	chr1	208306120	-0.6963	0.8311	0.406	0.94	PLXNA2	41.83
cg26385013	chr3	98249859	-0.3309	0.395	0.406	0.94	GPR15	92.68
cg10620866	chr6	32975875	-1.208	1.441	0.406	0.94	HLA-DOA	45.95
cg04172395	chr11	132177605	-2.747	3.279	0.406	0.94	NTM	67.9
cg05894629	chr1	1392386	-1.003	1.197	0.406	0.94	ATAD3C	59.03
cg20708909	chr11	132812607	-3.026	3.612	0.406	0.94	OPCML	58.71
cg04858453	chr5	174697402	-1.542	1.84	0.406	0.94		45.25
cg10812027	chr1	2839247	-2.04	2.435	0.406	0.94		50.86
cg13776906	chr20	24974258	-0.9054	1.081	0.406	0.94	APMAP	81.84
cg16897942	chr10	125568581	-1.608	1.92	0.406	0.94	CPXM2	66.36
cg11977139	chr19	47969574	2.235	2.668	0.406	0.94	SLC8A2	60.83
cg25027167	chr8	145551031	-0.4345	0.5186	0.406	0.94	DGAT1	6.19
cg11197233	chrX	103554904	-0.8659	1.034	0.406	0.94		15.35
cg04259259	chr12	47750110	-0.7641	0.9121	0.406	0.94		74.16
cg14221569	chr7	129039986	-0.7366	0.8792	0.406	0.94	AHCYL2	89.21
cg07605620	chr19	21512141	-0.225	0.2685	0.406	0.94	ZNF708	2.72
cg14384771	chr4	23781019	-3.114	3.717	0.406	0.94		65.91
cg11584200	chr17	44899957	0.8899	1.062	0.406	0.94		24.34
cg14043335	chr19	18607546	-0.7498	0.895	0.406	0.94	ELL	87.69
cg26797124	chr3	193942847	-1.055	1.26	0.406	0.94		83.14
cg14099787	chr3	13939908	-0.5388	0.6431	0.406	0.94		89.7
cg17852224	chr22	51042761	-1.409	1.682	0.406	0.94	MAPK8IP2	49.13
cg10585421	chr8	52850164	-0.5588	0.667	0.406	0.94		75.2
cg10530376	chr3	144984172	-0.815	0.9729	0.406	0.94		14.69
cg11309112	chr15	66084830	0.09382	0.112	0.406	0.94	DENND4A	1.4
cg20513865	chr20	30787145	-0.3843	0.4587	0.406	0.94	PLAGL2	91.37
cg21721269	chr20	36643551	0.2607	0.3112	0.406	0.94	TTI1	94.04
cg14107256	chr14	49503807	-1.018	1.215	0.406	0.94		31.67
cg24042017	chr16	78834496	-0.2826	0.3373	0.406	0.94	WWOX	94.41
cg17455297	chr1	2723217	-1.882	2.247	0.406	0.94		67.87
cg01704847	chr4	2302858	0.8186	0.9771	0.406	0.94	ZFYVE28	89.86
cg07314309	chr2	61126923	-0.8052	0.9612	0.406	0.94	REL	73.28
cg21676707	chr3	194494584	-0.9288	1.109	0.406	0.94	LOC100507391	74.44
cg25105633	chr14	105480568	-0.8153	0.9733	0.406	0.94	CDCA4	77.87
cg16659071	chr2	208121604	-0.8282	0.9886	0.406	0.94		87.48
cg11270278	chr3	177039618	-0.511	0.61	0.406	0.94		90.12
cg06005098	chr16	79472521	-1.495	1.785	0.406	0.94		17.44
cg12277566	chr2	86008194	-1.115	1.331	0.406	0.94	ATOH8	68.27
cg11116429	chr5	36607417	0.1469	0.1753	0.406	0.94	SLC1A3	2.5
cg24189734	chr5	6581774	-1.35	1.612	0.406	0.94	LOC255167	62.81
cg12349440	chr18	73670923	-1.688	2.015	0.406	0.94		45.99
cg26045331	chr8	134558035	-0.4289	0.512	0.406	0.94	ST3GAL1	92.7
cg11267466	chr7	137810288	-0.8889	1.061	0.406	0.94		76.9
cg18052984	chr12	51158439	0.1525	0.1821	0.406	0.94	ATF1	1.98
cg11825776	chr19	45991878	-0.5714	0.6821	0.406	0.94	RTN2	89.35
cg06021425	chr21	46831284	-1.397	1.667	0.406	0.94	COL18A1-AS2	73.97
cg24879452	chr22	21213145	0.09806	0.1171	0.406	0.94	SNAP29	1.47
cg13493846	chr15	33503851	-1.149	1.371	0.406	0.94		51.97
cg10606486	chr18	77608996	-0.416	0.4966	0.406	0.94		15.84
cg09748209	chr4	26444551	1.053	1.257	0.406	0.94		82.21
cg17965945	chr2	217954903	-2.014	2.404	0.406	0.94		40.07
cg22607845	chr2	9911885	-0.9002	1.075	0.406	0.94		83.89
cg19990483	chr14	51030485	-0.4125	0.4924	0.406	0.94	ATL1	90.51
cg18349175	chr19	1855612	-1.196	1.428	0.406	0.94	KLF16	47.71
cg10295609	chr6	143132934	-0.7004	0.8361	0.406	0.94	HIVEP2	85.2
cg20432641	chr12	8024851	-0.5316	0.6347	0.406	0.94	SLC2A14	91.87
cg03702442	chr1	64486860	0.9306	1.111	0.406	0.94	ROR1	84.75
cg22153093	chr16	31468454	-0.5135	0.613	0.406	0.94	ARMC5	87.91
cg15723303	chr2	238876365	-0.417	0.4978	0.406	0.94	UBE2F	12.11
cg25951717	chr2	232349118	-5.198	6.205	0.406	0.94		77.47
cg00358895	chr4	36258205	-1.835	2.191	0.406	0.94	LOC439933	46.29
cg26439917	chr1	201337540	-0.559	0.6674	0.406	0.94	TNNT2	85.51
cg27356168	chr9	123836976	0.3308	0.395	0.406	0.94		3.62
cg12925881	chr4	26050407	1.181	1.41	0.406	0.94		85.18
cg14071396	chr18	45328155	-0.4384	0.5234	0.406	0.94		91.78
cg26843498	chr19	2361574	-1.358	1.622	0.406	0.94		26.07
cg22332106	chr1	15247834	-0.9419	1.124	0.406	0.94	KAZN	78.16
cg24765748	chr12	13062947	-1.055	1.259	0.406	0.94	GPRC5A	72.08
cg21236770	chr22	35567363	-2.386	2.848	0.406	0.94	LINC01399	40.38
cg26723002	chr8	57125329	-1.515	1.809	0.406	0.94	PLAG1	35.66
cg00866215	chr4	54956702	-1.193	1.424	0.406	0.94		73.67
cg14500223	chr12	49716650	-0.3297	0.3936	0.406	0.94	TROAP	4.44
cg14286048	chr20	46354342	-0.2941	0.3511	0.406	0.94	SULF2	6.95
cg23412299	chr11	127813919	-0.7032	0.8395	0.406	0.94		13.58
cg03044513	chr11	116706153	-0.7276	0.8687	0.406	0.94		82.93
cg10736407	chr2	101223558	1.464	1.748	0.406	0.94		8.65
cg17714409	chr2	234683052	-1.975	2.357	0.406	0.94	MROH2A	61.03
cg14189381	chr9	125106354	-1.522	1.816	0.406	0.94		74.62
cg21286626	chr6	33290780	0.2649	0.3163	0.406	0.94	DAXX	1.72
cg09027260	chr10	3052527	-2.447	2.922	0.406	0.94		66.52
cg08643062	chr5	37721201	-0.2264	0.2703	0.406	0.94	WDR70	95.19
cg16110687	chr12	123559270	0.4862	0.5805	0.406	0.94	PITPNM2	89.64
cg21701353	chr10	81036813	-0.3448	0.4117	0.406	0.94	ZMIZ1	93.92
cg20253302	chr4	186288186	-0.415	0.4954	0.406	0.94	LRP2BP	94.12
cg01802294	chr4	17516550	-1.287	1.536	0.406	0.94	CLRN2	75.98
cg21340024	chr7	40546024	1.416	1.69	0.406	0.94	SUGCT	72.06
cg07934941	chr4	185654596	0.1415	0.1689	0.406	0.94	MLF1IP	3.69
cg23450974	chr17	47022343	-0.4475	0.5343	0.406	0.94	SNF8	4.12
cg16431787	chr6	1082220	-2.375	2.835	0.406	0.94	LOC285768	45.75
cg19488922	chr11	1249444	-0.8264	0.9867	0.406	0.94	MUC5B	52.72
cg12224898	chr2	96971451	0.1509	0.1802	0.406	0.94	SNRNP200	2.75
cg10794497	chr17	26295997	-1.068	1.275	0.406	0.94		76.12
cg03001901	chr19	14248008	-0.08931	0.1066	0.406	0.94	ASF1B	1.93
cg00600844	chr5	9546404	-0.2432	0.2904	0.406	0.94	SEMA5A	6.12
cg16150307	chr4	157119998	-2.119	2.529	0.406	0.94		79.49
cg17723143	chr5	148033473	-3.479	4.153	0.406	0.94	HTR4	32.91
cg12021221	chr17	7283578	-0.6056	0.723	0.406	0.94	TNK1	86.13
cg16848217	chr16	55599921	0.5182	0.6186	0.406	0.94	CAPNS2	92.15
cg04996921	chr15	68907224	-0.8524	1.018	0.406	0.94	CORO2B	79.7
cg18212563	chr16	5147887	0.1946	0.2324	0.406	0.94	EEF2KMT	3.58
cg23938329	chr17	7134028	-0.5973	0.7131	0.406	0.94	DVL2	88.87
cg16708289	chr2	158354766	0.9687	1.157	0.406	0.94		29.17
cg04071738	chr12	71031731	-1.405	1.678	0.406	0.94	PTPRB	20.39
cg14116416	chr9	19231381	-0.1984	0.2368	0.406	0.94		3.59
cg23483707	chr13	44453835	-0.2491	0.2974	0.406	0.94	C13orf31	2.55
ch.15.433532F	chr15	41734226	-0.9485	1.132	0.406	0.94	RTF1	21.61
cg10149600	chr11	64739636	-0.1221	0.1457	0.406	0.94	C11orf85	1.65
cg15126762	chr5	148437248	-0.3001	0.3583	0.406	0.94	SH3TC2	94.73
cg12612947	chr3	25706262	0.1652	0.1973	0.406	0.94	TOP2B	2.73
cg10886537	chr10	126153607	-0.2937	0.3506	0.406	0.94	LHPP	95.19
cg05587158	chrX	69487748	-0.9179	1.096	0.406	0.94	ARR3	72.35
cg00924622	chr1	16819693	-0.4976	0.5941	0.406	0.94	CROCCL2	89.81
cg16124188	chr6	74647315	0.8525	1.018	0.406	0.94		11.43
cg05988046	chr2	205099875	-0.957	1.143	0.406	0.94		75.78
cg18727948	chr4	53233	1.818	2.17	0.406	0.94	ZNF718	20.55
cg09430586	chr19	54242124	0.2822	0.3369	0.406	0.94	MIR518A2	93.7
cg00497737	chr16	84362734	-1.052	1.256	0.406	0.94	WFDC1	79.8
cg12860194	chr2	109064092	-0.4426	0.5285	0.406	0.94	GCC2	88.04
cg12690224	chr19	54197626	-1.032	1.233	0.406	0.94	MIR519B	75.21
cg00061629	chr11	44325258	1.922	2.295	0.406	0.94	ALX4	43.6
cg15318396	chr21	38593284	3.655	4.364	0.406	0.94		13.51
cg01474770	chr8	144227612	-1.468	1.753	0.406	0.94		61.85
cg13599021	chr5	141835684	-2.089	2.494	0.406	0.94	LOC101926941	68.04
cg21639188	chr7	151037527	-0.5676	0.6777	0.406	0.94	NUB1	86.28
cg18795030	chr1	16049804	0.834	0.9958	0.406	0.94	PLEKHM2	60.37
cg26695659	chr12	108079384	-0.2998	0.3579	0.406	0.94	PWP1	3.98
cg19597891	chr21	34733116	-1.47	1.755	0.406	0.94		47.69
cg10857445	chr16	29839575	0.3294	0.3933	0.406	0.94	MVP	93.09
cg03433612	chr11	33757074	-0.3358	0.401	0.406	0.94	CD59	4.42
cg02402843	chr12	24168193	2.958	3.532	0.406	0.94	SOX5	70.41
cg14449552	chr17	62341832	-0.8583	1.025	0.406	0.94	TEX2	76.87
cg06982544	chr1	150254546	-2.976	3.554	0.406	0.94	C1orf51	60.27
cg24931138	chr5	1258916	-1.731	2.067	0.406	0.94	TERT	46.81
cg01786109	chr1	16056218	-1.241	1.482	0.406	0.94	PLEKHM2	81.12
cg01055000	chr16	56763872	0.123	0.1469	0.406	0.94	NUP93	2.01
cg05007538	chr17	3977800	-0.375	0.4477	0.406	0.94	ZZEF1	93.01
cg11962078	chr7	136849317	0.3374	0.4028	0.406	0.94		96.49
cg14582279	chr10	18241882	-1.299	1.551	0.406	0.94	SLC39A12	62.91
cg25128362	chr7	102715258	0.1254	0.1497	0.406	0.94	ARMC10	1.96
cg13901143	chr3	108308257	0.1256	0.15	0.406	0.94	KIAA1524	1.89
cg01607516	chr8	103289159	-0.3653	0.4361	0.406	0.94	UBR5	92.94
cg24808711	chr19	2050866	-0.1021	0.1219	0.406	0.94	MKNK2	1.76
cg13875901	chr11	61879966	-0.4341	0.5183	0.406	0.94		6.04
cg00854172	chr2	23748104	-0.4757	0.5681	0.406	0.94	KLHL29	89.65
cg03246105	chr4	683106	2.285	2.729	0.406	0.94	MFSD7	29.22
cg04691892	chr16	69345115	0.1767	0.211	0.406	0.94	VPS4A	3.53
cg04019983	chr6	31465865	-0.8174	0.976	0.406	0.94	MICB	10.84
cg02399167	chr4	43135064	-1.97	2.353	0.406	0.94		66.37
cg14515893	chr19	43930049	-0.2031	0.2425	0.406	0.94		3.09
cg16197717	chr10	125650957	-1.543	1.842	0.406	0.94	CPXM2	66.63
cg06413365	chr6	165032068	-1.152	1.375	0.406	0.94		81.02
cg05608588	chr7	98476815	-0.1143	0.1365	0.406	0.94	TRRAP	1.83
cg03352780	chr11	133716338	1.055	1.26	0.406	0.94	SPATA19	19.01
cg18131141	chr1	36043002	0.6967	0.8319	0.406	0.94	TFAP2E	79.04
cg03455964	chr11	125615317	-2.083	2.487	0.406	0.94	PATE1	62.32
cg20773371	chr3	49967471	-0.2032	0.2427	0.406	0.94	MON1A	2.46
cg05462446	chr16	77574072	-0.7154	0.8543	0.406	0.94		24.12
cg09985052	chr6	26423786	-0.2774	0.3313	0.406	0.94	BTN2A3P	94.79
cg20205257	chr19	57900487	-0.7854	0.9379	0.406	0.94	ZNF548	45.22
cg10622019	chr1	4221485	2.017	2.409	0.406	0.94		41.33
cg10357682	chr20	3745817	-0.6606	0.7888	0.406	0.94	C20orf27	80.53
cg23542454	chr5	16626959	-0.6576	0.7853	0.406	0.94	LOC101929524	29.97
cg22808564	chrX	102316174	-1.284	1.534	0.406	0.94		76.34
cg00077304	chr11	1364330	-1.848	2.206	0.406	0.94		67.86
cg18831262	chr19	7599614	-0.1332	0.159	0.406	0.94	PNPLA6	2.7
cg01409736	chr3	73042777	-1.449	1.73	0.406	0.94		38.36
cg11124635	chr18	3884986	0.879	1.05	0.406	0.94	MIR6718	87.19
cg24102242	chr6	3327319	-0.9208	1.1	0.406	0.94	SLC22A23	80.91
cg14604641	chr16	79861161	-2.423	2.894	0.406	0.94		58.13
cg18482175	chr6	10747728	-0.3488	0.4165	0.406	0.94	TMEM14B	4.79
cg10441379	chr5	72793693	2.24	2.675	0.406	0.94	BTF3	43.78
cg22800590	chr1	214170114	-1.352	1.615	0.406	0.94	PROX1	58.27
cg27474534	chr11	60543615	-0.5733	0.6846	0.406	0.94	MS4A15	84.74
cg09628457	chr22	31667165	-0.626	0.7476	0.406	0.94	LIMK2	36.23
cg01837280	chr11	18549289	2.139	2.555	0.406	0.94	TSG101	34.19
cg26369045	chr1	60033784	-0.251	0.2997	0.406	0.94	FGGY	94.23
cg22682147	chr12	25185772	-0.7194	0.8591	0.406	0.94		85.89
cg09282866	chr6	131097667	-5.945	7.1	0.406	0.94		49.15
cg11323119	chr1	40506436	0.1057	0.1262	0.406	0.94	CAP1	1.87
cg25254338	chr15	32158616	-1.197	1.429	0.406	0.94		52.35
cg22672763	chr5	67669236	-0.4992	0.5961	0.406	0.94		94.37
cg06964816	chr4	79472643	-0.7459	0.8907	0.406	0.94	ANXA3	22.34
cg04765195	chr6	36209753	-1.034	1.235	0.406	0.94	PNPLA1	40.11
cg14030055	chr22	22006851	0.1946	0.2324	0.406	0.94	MIR130B	3.01
cg20790161	chr2	204553666	-3.33	3.977	0.406	0.94		22.71
cg03658557	chr4	96012317	-0.9756	1.165	0.406	0.94	BMPR1B	25.29
cg23568665	chr10	27531262	-0.2093	0.25	0.406	0.94	ACBD5	3.23
cg03129394	chr2	204032006	-0.3737	0.4462	0.406	0.94	NBEAL1	92.73
cg27168029	chr17	45214689	-0.7999	0.9552	0.406	0.94	CDC27	33.3
cg07595861	chr4	183010666	-1.638	1.956	0.406	0.94		79.32
cg11765877	chr1	216367307	0.7133	0.8518	0.406	0.94	USH2A	25.04
cg08194716	chr4	106846918	-1.171	1.398	0.406	0.94	NPNT	76.26
cg09109996	chr11	123986094	-0.2821	0.3369	0.406	0.94	VWA5A	4.09
cg24300475	chr12	3601514	-0.3885	0.4639	0.406	0.94	PRMT8	6.42
cg06504595	chr16	11666353	-0.8601	1.027	0.406	0.94	LITAF	84.52
cg17025037	chr10	104062644	-0.6687	0.7986	0.406	0.94	GBF1	86.42
cg20519318	chrX	69281860	-3.273	3.909	0.406	0.94	OTUD6A	66.54
cg13519900	chr8	74385892	0.5018	0.5993	0.406	0.94	STAU2	90.57
cg24787238	chr7	2149674	-0.97	1.158	0.406	0.94	MAD1L1	82.21
cg14104856	chr20	35003916	-0.7573	0.9044	0.406	0.94	DLGAP4	20.91
cg08939944	chr13	45857726	-0.6489	0.775	0.406	0.94	GTF2F2	82.4
cg05017192	chr2	71688339	-0.8069	0.9636	0.406	0.94	DYSF	86.51
cg16025819	chr3	55525397	-1.046	1.25	0.406	0.94		68.24
cg13139587	chr6	3072818	-0.3024	0.3611	0.406	0.94		92.2
cg26754724	chr16	88031836	-0.6865	0.8199	0.406	0.94	BANP	88.56
cg09122683	chr20	56285701	-0.6326	0.7554	0.406	0.94	PMEPA1	7.67
cg02587988	chr15	79296446	0.4889	0.5839	0.406	0.94	RASGRF1	92.56
cg08822536	chr20	62587977	0.1716	0.2049	0.406	0.94	UCKL1	3.71
cg01328024	chr1	25022443	-1.031	1.231	0.406	0.94		76.41
cg07118078	chr1	23345725	-0.1542	0.1841	0.406	0.94	KDM1A	2.37
cg15686096	chr5	12099434	-1.104	1.319	0.406	0.94		19.86
cg09166170	chr12	85969516	-0.4737	0.5658	0.406	0.94		6.91
cg00953665	chr10	4003468	-0.3575	0.427	0.406	0.94		93.1
cg26010149	chr11	112482303	-2.639	3.152	0.406	0.94		52.09
cg16974909	chr4	176986856	-0.1488	0.1777	0.406	0.94	WDR17	1.79
cg21103170	chr14	101521464	-2.485	2.968	0.406	0.94	MIR453	64.72
cg12453485	chr6	33548016	-0.1698	0.2028	0.406	0.94	BAK1	2.51
cg17117553	chr13	44214642	-1.095	1.307	0.406	0.94	ENOX1	81.68
cg02334809	chr10	83645430	-2.828	3.377	0.406	0.94	NRG3	51.44
cg15133266	chr11	118075678	-1.622	1.938	0.406	0.94	AMICA1	55.26
cg21761998	chr14	101020532	-0.5971	0.7131	0.406	0.94	BEGAIN	29.82
cg02454885	chr1	193032741	0.1955	0.2335	0.406	0.94	TROVE2	94.83
cg01295782	chr3	71739283	2.589	3.092	0.406	0.94	EIF4E3	52.3
cg03595754	chr3	76014617	-1.627	1.944	0.406	0.94		35.88
cg04950743	chr2	39002436	-0.8239	0.9839	0.406	0.94		79.64
cg03012879	chr5	74632362	-0.265	0.3165	0.406	0.94	HMGCR	3.87
cg05340519	chr10	18822201	-0.2717	0.3245	0.406	0.94	CACNB2	93.58
cg07350561	chr22	50710588	-0.6399	0.7643	0.406	0.94		8.9
cg05771094	chr13	113119774	-2.152	2.57	0.406	0.94		44.32
cg07338464	chr5	148244123	-0.7902	0.9438	0.406	0.94		44.42
cg00870161	chr12	12584171	-0.879	1.05	0.406	0.94	LOH12CR1	76.81
cg09010869	chr8	46950796	0.7892	0.9426	0.406	0.94		11.62
cg15650058	chr2	56070135	-0.2757	0.3293	0.406	0.94		94.68
cg06170065	chr13	22415340	0.9064	1.083	0.406	0.94		84.33
cg24680171	chr18	44015531	-1.19	1.422	0.406	0.94	RNF165	54.68
cg15128365	chr19	1554655	-0.3522	0.4207	0.406	0.94		91.59
cg11640883	chr3	174577732	-1.035	1.237	0.406	0.94	NAALADL2	19.64
cg12750772	chr16	81694726	-0.7485	0.894	0.406	0.94	CMIP	74.75
cg23370589	chr2	28817140	-0.3369	0.4024	0.406	0.94	PLB1	4.78
cg16781484	chr7	88425758	-2.285	2.73	0.406	0.94	ZNF804B	76.03
cg07576338	chr3	4941521	-0.546	0.6522	0.406	0.94	BHLHE40-AS1	88.53
cg25262782	chr6	148544707	-0.2481	0.2963	0.406	0.94		94.59
cg02573572	chr20	18121410	0.6234	0.7446	0.406	0.94	PET117	85.06
cg02668248	chr19	16437789	1.582	1.89	0.406	0.94	KLF2	67.95
cg22102617	chr3	194673499	-0.5075	0.6062	0.406	0.94		92.3
cg16636038	chrX	128773070	-0.8046	0.961	0.406	0.94		84.66
cg12466113	chr4	563860	-0.6854	0.8186	0.406	0.94		21.26
cg22244135	chr7	7226343	0.3527	0.4212	0.406	0.94	C1GALT1	93.17
cg21522539	chr12	18865900	-1.441	1.722	0.406	0.94	PLCZ1	80.77
cg15756248	chr11	59665648	-1.271	1.518	0.406	0.94		45.37
cg15539879	chr12	88939563	0.9982	1.192	0.406	0.94	KITLG	31.89
cg18218371	chr8	104513043	-1.955	2.335	0.406	0.94	RIMS2	37.54
cg10826338	chr17	78193351	-1.068	1.276	0.406	0.94	SLC26A11	28.65
cg25881193	chr6	26383297	-0.231	0.2759	0.406	0.94	BTN2A2	3.19
cg08983990	chr1	111682957	0.124	0.1481	0.406	0.94	DRAM2	2.21
cg13146779	chr7	82580188	-2.153	2.571	0.406	0.94	PCLO	65.82
cg20552747	chr17	50237576	-1.794	2.143	0.406	0.94	CA10	40.19
cg22884020	chr3	38081186	-1.339	1.6	0.406	0.94	DLEC1	6.42
cg12503999	chr14	24617485	-0.8238	0.9839	0.406	0.94	RNF31	22.3
cg16269048	chr22	38851318	0.1955	0.2335	0.406	0.94	KCNJ4	4.39
cg24180621	chr17	78926185	-0.4675	0.5584	0.406	0.94	RPTOR	90.14
cg17242285	chr8	124267603	-0.4707	0.5622	0.406	0.94	ZHX1	87.04
cg27195326	chr12	41087459	-1.668	1.993	0.406	0.94	CNTN1	27.87
cg08932533	chr3	107812758	-0.5192	0.6201	0.406	0.94		90.29
cg08729985	chr1	28585741	-0.304	0.3631	0.406	0.94	SESN2	3.55
cg19739542	chr15	101747949	-1.248	1.491	0.406	0.94	CHSY1	86.51
cg21291881	chr7	8153369	-0.4178	0.499	0.406	0.94	ICA1	92.5
cg19023320	chr3	13033587	-0.6608	0.7893	0.406	0.94	IQSEC1	82.47
cg21351768	chr6	33421913	0.2539	0.3032	0.406	0.94	ZBTB9	3.91
cg27116061	chr16	3239638	-0.1725	0.2061	0.406	0.94		3.16
cg26303339	chr2	206773293	0.825	0.9854	0.406	0.94		79.9
cg12930209	chr3	105892125	-0.4562	0.5449	0.406	0.94		91.1
cg12436851	chr16	87525542	2.029	2.423	0.406	0.94	ZCCHC14	56.73
cg04452731	chr7	158953370	1.563	1.866	0.406	0.94		73.69
cg01806142	chrX	71960830	-1.965	2.347	0.406	0.94		73.37
cg16104636	chr5	11851205	-5.673	6.776	0.406	0.94	CTNND2	60.22
cg08290240	chr20	59827195	0.4404	0.526	0.406	0.94	CDH4	3.59
cg22787186	chr11	324634	1.935	2.311	0.406	0.94		71.45
cg12791939	chr19	6767670	1.676	2.001	0.406	0.94	SH2D3A	3.58
cg20815026	chr17	29421851	-0.09341	0.1116	0.406	0.94	NF1	1.28
cg18456720	chr2	238508829	0.9657	1.154	0.406	0.94		46.3
cg03902093	chr3	128444369	-1.19	1.421	0.406	0.94	RAB7A	64.36
cg10351418	chr19	57303997	-0.7902	0.9439	0.406	0.94	ZIM2	89.33
cg26175448	chr17	39072167	0.7018	0.8383	0.406	0.94		12.68
cg22701603	chr6	31148483	1.62	1.935	0.406	0.94		24.66
cg01190330	chr6	29341894	-2.183	2.607	0.406	0.94	OR12D3	77.68
cg02902313	chr6	32166206	-1.106	1.321	0.406	0.94	NOTCH4	37.02
cg07100542	chr1	17402079	-1.371	1.638	0.406	0.94	PADI2	32.23
cg06654697	chr21	46334322	0.9735	1.163	0.406	0.94	ITGB2	81.68
cg20088404	chrX	152858758	-0.5468	0.6532	0.406	0.94	FAM58A	88.32
cg21828923	chr6	140076731	-1.345	1.607	0.406	0.94		61.15
cg11764966	chr20	44258197	-0.2697	0.3222	0.406	0.94	WFDC10A	4.63
cg16687750	chr3	194815261	-0.829	0.9902	0.406	0.94	XXYLT1-AS1	82.2
cg20686176	chr1	223887946	-0.7039	0.8409	0.406	0.94	CAPN2	74.37
cg00232952	chr18	30047736	-1.316	1.571	0.406	0.94	FAM59A	59.2
cg12897901	chr11	126225297	0.4298	0.5134	0.406	0.94	ST3GAL4	5.86
cg16131681	chr11	57901808	1.802	2.153	0.406	0.94	OR9Q1	67.95
cg17197481	chr16	56483905	-1.116	1.333	0.406	0.94	NUDT21	66.19
cg22370480	chr2	70995607	3.094	3.695	0.406	0.94	ADD2	19.66
cg12093781	chr1	245423516	-0.7995	0.955	0.406	0.94	KIF26B	63.23
cg09821700	chr18	46353769	0.9583	1.145	0.406	0.94	CTIF	84.78
cg25335987	chr4	151397947	-0.2948	0.3521	0.406	0.94	LRBA	93.97
cg06618660	chr17	71332955	0.3071	0.3668	0.406	0.94	SDK2	93.08
cg08317493	chr17	15562805	-1.512	1.807	0.406	0.94	TRIM16	56.99
cg09321109	chr16	2087555	-0.6139	0.7333	0.406	0.94	SLC9A3R2	88.3
cg24697682	chr4	186064225	-0.3682	0.4398	0.406	0.94	SLC25A4	5.21
cg18960642	chr6	39281694	-0.0883	0.1055	0.406	0.94	KCNK17	1.37
cg24118197	chr15	65674523	-0.2836	0.3387	0.406	0.94	IGDCC4	93.23
cg27583996	chr5	172176599	-0.4243	0.5068	0.406	0.94		91.34
cg00647140	chr7	10742287	-0.6927	0.8274	0.406	0.94		83.99
cg12931171	chr8	86486097	-1.016	1.214	0.406	0.94		73.57
cg10271880	chr14	77608587	-0.8079	0.9651	0.406	0.94	ZDHHC22	23.72
cg04173161	chr6	117895637	-0.8659	1.034	0.406	0.94	GOPC	60.92
cg19376906	chr2	30414835	-1.075	1.284	0.406	0.94		58.72
cg26154047	chr2	172864014	-0.7216	0.8619	0.406	0.94	MAP1D	85.16
cg05473131	chr10	8340050	0.7114	0.8499	0.406	0.94		23.63
cg08610326	chr8	141540813	-0.3007	0.3591	0.406	0.94		93.5
cg02296119	chr2	8550185	0.404	0.4826	0.406	0.94		91.94
cg25241931	chr12	6580168	-0.3136	0.3746	0.406	0.94	VAMP1	3.07
cg23569524	chr2	42588844	0.1188	0.1419	0.406	0.94	COX7A2L	2.3
cg21167335	chr9	91267587	0.7166	0.8561	0.406	0.94	LOC286238	89.75
cg00501111	chr11	58345226	0.2159	0.258	0.406	0.94	ZFP91	2.45
cg07729537	chr4	186048714	1.881	2.248	0.406	0.94		5.21
cg18842310	chr13	113627484	-0.8905	1.064	0.406	0.94	MCF2L	31.28
cg23089564	chr22	30847650	-1.112	1.328	0.406	0.94		22.87
cg11630504	chr1	49283624	-1.19	1.422	0.406	0.94	AGBL4	88.52
cg27346259	chr1	236893331	-1.611	1.924	0.406	0.94	ACTN2	52.56
cg10830493	chr2	61831836	1.013	1.21	0.406	0.94		76.76
cg02858338	chr2	9813953	-0.7406	0.8847	0.406	0.94		87.6
cg15309457	chr5	1746469	1.26	1.505	0.406	0.94		45.11
cg22910601	chr3	58197006	-1.328	1.587	0.406	0.94	DNASE1L3	61.33
cg11492306	chr10	90907269	1.479	1.767	0.406	0.94		46.54
cg26494929	chr16	3017495	0.7984	0.9537	0.406	0.94	KREMEN2	4.38
cg07227024	chr2	202163482	4.33	5.172	0.406	0.94	ALS2CR12	25.9
cg12620443	chr7	6655834	-0.3352	0.4005	0.406	0.94	ZNF853	4.17
cg26878182	chr20	38802621	-2.441	2.915	0.406	0.94		36.92
cg22691639	chr1	81794767	-2.488	2.972	0.406	0.94		70.62
cg26560341	chr6	30180804	-0.4026	0.4809	0.406	0.94	TRIM26	5.15
cg02298012	chr15	66639594	-0.3518	0.4203	0.406	0.94	TIPIN	92.66
cg21608463	chr20	37069487	-0.8591	1.026	0.406	0.94		77.87
cg03459839	chr7	2802778	-1.095	1.308	0.406	0.94	GNA12	18.26
cg19604738	chr6	170599678	-1.296	1.548	0.406	0.94	DLL1	3.8
cg26609741	chr2	86668110	0.1346	0.1608	0.406	0.94	KDM3A	2.09
cg11400761	chr6	33248248	-1.202	1.436	0.406	0.94	WDR46	89.33
cg27606635	chr5	34582637	-0.677	0.8088	0.406	0.94		79.75
cg13688966	chr3	149192377	-1.02	1.219	0.406	0.94	TM4SF4	43.23
cg01017147	chr1	171810105	-0.7366	0.88	0.406	0.94	DNM3	33.67
cg15124173	chr14	51555520	-1.532	1.831	0.406	0.94	TRIM9	70.06
cg03257475	chr12	31477445	0.7601	0.9081	0.406	0.94	FAM60A	10.15
cg13961709	chr14	74486189	-0.351	0.4194	0.406	0.94	C14orf45	5.57
cg19309652	chr21	47670245	0.3981	0.4756	0.406	0.94	MCM3AP-AS1	93.37
cg24091191	chr16	12533868	-0.806	0.9629	0.406	0.94	SNX29	77.97
cg15448829	chr8	119634634	-0.3281	0.392	0.406	0.94	SAMD12	5.08
cg20288868	chr15	59042462	-0.4112	0.4913	0.406	0.94	ADAM10	5.28
cg00146676	chr4	113442804	-1.163	1.39	0.406	0.94		57.28
cg18000295	chr1	231031988	-0.9648	1.153	0.406	0.94		77.88
cg06050903	chr3	54173405	-0.7347	0.8778	0.406	0.94	CACNA2D3	25.15
cg04502317	chr6	109439790	-0.8689	1.038	0.406	0.94	CEP57L1	75.63
cg12166849	chr3	117636019	-2.79	3.333	0.406	0.94		35.51
cg17028595	chr10	80725361	-1.063	1.27	0.406	0.94	LOC283050	80.59
cg01994255	chr20	39328211	-1.222	1.46	0.406	0.94		53.74
cg12137156	chr8	49985021	-1.058	1.264	0.406	0.94	C8orf22	27.05
cg08151654	chr11	62410183	0.4124	0.4927	0.406	0.94	GANAB	95.1
cg15792134	chr6	169051418	0.2802	0.3348	0.406	0.94	SMOC2	97.02
cg24082121	chr5	672872	0.2369	0.283	0.406	0.94	TPPP	7.73
cg11394125	chr2	85501409	-3.925	4.689	0.406	0.94	TCF7L1	63.08
cg15218381	chr21	37306023	-0.5695	0.6803	0.406	0.94		7.98
cg07560408	chr20	2444631	-0.4424	0.5286	0.406	0.94	SNORD119	90.61
cg18728464	chr4	76588554	0.4307	0.5145	0.406	0.94	G3BP2	87.86
cg11510892	chr19	55791920	-0.9595	1.146	0.406	0.94	HSPBP1	56.29
cg10078254	chr22	40214423	-1.009	1.206	0.406	0.94	ENTHD1	11.12
cg12700319	chr1	8272199	-0.2542	0.3037	0.406	0.94		4.54
cg03199192	chr15	34491893	0.5714	0.6827	0.406	0.94	C15orf29	91.18
cg18405341	chr22	39918625	-0.9652	1.153	0.406	0.94	ATF4	38.71
cg21917334	chr17	79848710	-0.3354	0.4007	0.406	0.94	ALYREF	4.18
cg01951696	chr6	42162796	-0.6028	0.7202	0.406	0.94	GUCA1B	87.03
cg18892790	chr22	25819979	-0.8253	0.986	0.406	0.94		84.48
cg16998223	chr8	63614490	0.5834	0.697	0.406	0.94	NKAIN3	6.93
cg01686093	chr11	70491582	-0.8648	1.033	0.406	0.94	SHANK2	78.38
cg09681708	chr2	101595602	-0.4832	0.5773	0.406	0.94	NPAS2	92.48
cg07640670	chr1	110156211	-3.545	4.235	0.406	0.94	GNAT2	26.3
cg14168041	chr6	110591637	-1.404	1.678	0.406	0.94	METTL24	71.41
cg17230535	chr7	32626962	-0.7657	0.9148	0.406	0.94		79.58
cg24752644	chr5	58858686	1.473	1.76	0.406	0.94	PDE4D	9.3
cg17817203	chr19	55494011	-0.7475	0.8931	0.406	0.94	NLRP2	71.88
cg08779214	chr14	24685341	1.191	1.423	0.406	0.94	MDP1	5.57
cg14214532	chr17	31472358	0.6009	0.7179	0.406	0.94	ASIC2	13.06
cg10664190	chr2	56413253	-1.556	1.859	0.406	0.94	CCDC85A	47.96
cg09742488	chr6	151662793	-0.4164	0.4975	0.406	0.94	AKAP12	92.81
cg23912435	chr1	150601613	-0.5987	0.7153	0.406	0.94	ENSA	8.91
cg08980965	chr12	122281432	-0.8316	0.9936	0.406	0.94	HPD	25.6
cg01404407	chr6	48048421	-0.8384	1.002	0.406	0.94		83.56
cg18244892	chr4	71058556	-1.919	2.292	0.406	0.94		62.91
cg12028883	chr8	145582456	-0.08237	0.09842	0.406	0.94	SLC52A2	1.35
cg02008154	chr7	35293537	-0.8776	1.049	0.406	0.94	TBX20	7.9
cg08273598	chr1	236292652	-0.3394	0.4055	0.406	0.94		92.81
cg22529861	chr11	11643697	0.2207	0.2637	0.406	0.94	GALNTL4	3.87
cg20842592	chr5	65439819	-0.2862	0.342	0.406	0.94	SREK1	3.99
cg06126727	chr12	19354598	-0.3483	0.4161	0.406	0.94	PLEKHA5	91.82
ch.10.1377861F	chr10	67333073	0.3448	0.412	0.406	0.94		7.9
cg11006158	chr11	10347349	-1.288	1.539	0.406	0.94	CAND1.11	70.23
cg14895540	chr2	186443903	1.841	2.2	0.406	0.94		55.91
cg04381393	chr17	80545636	1.785	2.133	0.406	0.94	FOXK2	83.46
cg00841192	chr10	11423298	-1.517	1.812	0.406	0.94		65.43
cg11830108	chr9	134913375	0.2455	0.2933	0.406	0.94	MED27	95.43
cg04539476	chr14	23351487	-0.6649	0.7945	0.406	0.94	REM2	34.67
cg23469117	chr22	21985646	-0.7492	0.8952	0.406	0.94	YDJC	79.67
cg13249256	chr1	166958581	1.628	1.945	0.406	0.94	MAEL	54.86
cg04910970	chr6	100053930	1.377	1.646	0.406	0.94	PRDM13	81.78
cg20351936	chr17	1733982	-0.3582	0.428	0.406	0.94	SMYD4	5.67
cg00722188	chr14	91806251	-0.3632	0.4339	0.406	0.94	CCDC88C	92.13
cg27059698	chr17	17625521	-0.8636	1.032	0.406	0.94	RAI1	30.85
cg17672846	chrX	11774782	-1.302	1.556	0.406	0.94	MSL3	53.73
cg26849909	chr17	79177197	-0.3961	0.4732	0.406	0.94	AZI1	93.21
cg17066350	chr4	87880825	0.5446	0.6508	0.406	0.94	AFF1	24.36
cg13190897	chr16	66771994	-0.6022	0.7196	0.406	0.94	DYNC1LI2	87.18
cg08249934	chr6	52878460	-0.4247	0.5075	0.406	0.94	ICK	89.66
cg02635324	chr8	26306648	-0.3255	0.3889	0.406	0.94		6.01
cg24184737	chr21	31655982	-1.459	1.743	0.406	0.94	KRTAP24-1	43.46
cg27468661	chr5	115386204	-0.8291	0.9906	0.406	0.94	ARL14EPL	51.8
cg25204948	chr5	71015403	-0.1845	0.2204	0.406	0.94	CARTPT	2.27
cg17480503	chr9	2805363	0.4191	0.5008	0.406	0.94	KIAA0020	93.12
cg26392439	chr4	87927884	-0.4854	0.58	0.406	0.94	AFF1	4.88
cg03970088	chr16	89884037	-2.117	2.529	0.406	0.94	FANCA	36.37
cg05665676	chr3	101530959	-0.7332	0.8761	0.406	0.94	NXPE3	88.38
cg09775533	chr20	32857151	-1.173	1.402	0.406	0.94		69.63
cg00576774	chr7	28725676	-0.3394	0.4056	0.406	0.94	CREB5	4.26
cg16008009	chr3	47620532	0.1105	0.1321	0.406	0.94	CSPG5	2.2
cg09727282	chr22	18072479	-0.4973	0.5943	0.406	0.94	LOC101929372	90.76
cg25187042	chr16	65867976	-1.328	1.587	0.406	0.94		64.72
cg26460483	chr7	97914016	0.3895	0.4655	0.406	0.94	BRI3	5.11
cg05961802	chr20	3028723	-0.3078	0.3678	0.406	0.94	MRPS26	94.7
cg06030753	chr16	14486837	-0.5138	0.614	0.406	0.94		89.32
cg10748086	chr3	13009316	0.1325	0.1583	0.406	0.94	IQSEC1	2.37
cg01289483	chr11	68779677	-0.9661	1.154	0.406	0.94	MRGPRF-AS1	50.23
cg02943279	chr15	35299426	0.7941	0.9489	0.406	0.94		87.79
cg02699518	chr17	64709756	-0.5702	0.6814	0.406	0.94	PRKCA	88.7
cg04188419	chr5	180214932	-0.842	1.006	0.406	0.94		77.83
cg15501281	chr20	19193060	0.09366	0.1119	0.406	0.94	SLC24A3	1.41
cg12258093	chr10	103051129	-0.461	0.5509	0.406	0.94		10.98
cg05926955	chr3	77583550	-1.561	1.865	0.406	0.94	ROBO2	36.06
cg22372131	chr6	30956603	-0.9818	1.173	0.406	0.94	MUC21	23.46
cg21165519	chr14	105310921	-0.8647	1.033	0.406	0.94		18.7
cg11128662	chr19	4010256	-0.9736	1.163	0.406	0.94	PIAS4	66.82
cg16131342	chr10	96953221	0.6566	0.7846	0.406	0.94	ACSM6	86.98
cg19878733	chr11	65264897	0.2385	0.285	0.406	0.94	MALAT1	3.23
cg19271686	chr11	1475599	-0.9011	1.077	0.406	0.94	BRSK2	24.61
cg20163478	chr17	43508418	0.8215	0.9816	0.406	0.94	ARHGAP27	21.16
cg11952695	chr14	77792585	0.3108	0.3714	0.406	0.94	GSTZ1	93.46
cg20802352	chr11	32511134	-1.117	1.335	0.406	0.94		76.91
cg15341866	chr14	101158095	-2.179	2.604	0.406	0.94		33.48
cg18525982	chr17	48742500	-1.002	1.197	0.406	0.94	ABCC3	78.96
cg04154240	chr2	3218311	-0.3417	0.4083	0.406	0.94	TSSC1	93.02
cg10612259	chr17	35285205	-1.393	1.665	0.406	0.94		43.94
cg16217794	chr12	100579233	1.283	1.533	0.406	0.94		76.27
cg15394648	chr14	35761551	0.1295	0.1547	0.406	0.94	PSMA6	1.66
cg04637129	chr16	12212548	-0.2217	0.2649	0.406	0.94	SNX29	94.4
cg02231798	chr2	189330407	-0.2601	0.3109	0.406	0.94	GULP1	94.3
cg21517016	chr1	31162686	-0.8668	1.036	0.406	0.94		17.88
cg18920948	chr12	53575697	0.811	0.9691	0.406	0.94	ZNF740	71.14
cg01913400	chrX	45650455	-1.001	1.197	0.406	0.94		80.22
cg21149266	chr15	59146882	1.228	1.467	0.406	0.94	FAM63B	87.72
cg08810664	chr4	183673157	-0.331	0.3956	0.406	0.94	ODZ3	93.01
cg14041360	chr9	19471605	1.599	1.91	0.406	0.94		78.56
cg04717129	chr9	135365815	-0.8423	1.007	0.406	0.94	C9orf171	27.76
cg10878542	chr14	55591912	0.5651	0.6753	0.406	0.94		88.23
cg00600916	chr7	158800547	-0.6841	0.8175	0.406	0.94	LOC154822	88.99
cg05715033	chr20	58357946	-0.6654	0.7952	0.406	0.94	PHACTR3	11.83
cg02465215	chr3	193571553	-0.7861	0.9395	0.406	0.94		64.06
cg21394121	chr6	30885709	-0.1866	0.2229	0.406	0.94	VARS2	95.67
cg23907174	chr3	40023838	-1.058	1.265	0.406	0.94	MYRIP	87.21
cg01464484	chr11	67089352	-0.6177	0.7382	0.406	0.94	LOC100130987	84.26
cg18254364	chr14	24741821	0.6286	0.7512	0.406	0.94	RABGGTA	87.5
cg06009880	chr5	118734989	-1.114	1.331	0.406	0.94		45.15
cg12031740	chr17	76936927	1.267	1.515	0.406	0.94		29.3
cg17763485	chr11	80039626	-1.105	1.321	0.406	0.94		26.38
cg04588165	chr17	35300874	-1.792	2.141	0.406	0.94		15.99
cg06811130	chr1	32221830	-1.362	1.628	0.406	0.94	ADGRB2	50.25
cg04699955	chr15	68153902	-0.6402	0.7651	0.406	0.94		84.06
cg13536107	chr4	153437193	-0.8326	0.995	0.406	0.94	FBXW7	70.48
cg19101417	chr2	27504695	-0.9202	1.1	0.406	0.94	TRIM54	45.55
cg25920230	chr19	28342694	2.67	3.19	0.406	0.94		60.97
cg10021411	chr1	159833715	-0.2843	0.3398	0.406	0.94	VSIG8	94.75
cg17602814	chr12	55352273	2.424	2.896	0.406	0.94	TESPA1	39.08
cg10211698	chr15	56200087	-1.144	1.367	0.406	0.94	NEDD4	85.86
cg18118497	chr5	66299875	-0.8637	1.032	0.406	0.94	MAST4	3.8
cg08905118	chrX	46696426	-0.6042	0.7221	0.406	0.94	RP2	3.6
cg14861221	chr3	57743016	-0.331	0.3956	0.406	0.94	SLMAP	4.77
cg06365118	chr11	8795728	-0.8038	0.9606	0.406	0.94	LOC102724784	42.54
cg10619974	chr4	42997620	-0.7202	0.8607	0.406	0.94	GRXCR1	10.54
cg13597013	chr17	78922527	-0.289	0.3454	0.406	0.94	RPTOR	93.29
cg03719719	chr2	113299404	-0.2075	0.248	0.406	0.94	POLR1B	3.56
cg13763150	chr1	43999547	-0.2294	0.2742	0.406	0.94	PTPRF	94.76
cg05279137	chr11	968423	-0.2503	0.2991	0.406	0.94	AP2A2	95.97
cg15294424	chr8	144176916	-1.034	1.236	0.406	0.94		48.77
cg16464274	chr12	53746417	-0.1929	0.2305	0.406	0.94		2.79
cg26434827	chr18	54911404	2.415	2.886	0.406	0.94		78.51
cg05408686	chr16	57416050	-0.2627	0.314	0.406	0.94	CX3CL1	97.32
cg07960944	chr19	11199851	0.2522	0.3014	0.406	0.94	LDLR	3.24
cg18243542	chr7	27843409	-0.1888	0.2256	0.406	0.94	TAX1BP1	93.95
cg11265618	chr9	116172766	-0.1948	0.2328	0.406	0.94	POLE3	2.98
cg16525030	chr2	38057407	-0.7023	0.8393	0.406	0.94	LINC00211	71.71
cg20168704	chr3	101575920	0.6155	0.7356	0.406	0.94	NFKBIZ	85.45
cg18105999	chr19	725168	3.733	4.461	0.406	0.94	PALM	62.28
cg01897005	chr17	16610132	-1.577	1.885	0.406	0.94	CCDC144A	73.19
cg19772886	chr11	109952914	0.5721	0.6838	0.406	0.94		88.7
cg18228693	chr19	39810872	-1.113	1.33	0.406	0.94		24.77
cg06761360	chr6	151601878	0.86	1.028	0.406	0.94	AKAP12	75.36
cg15187788	chr19	8274098	0.1284	0.1535	0.406	0.94	LASS4	1.82
cg27212760	chr4	77503660	-0.4465	0.5337	0.406	0.94	SHROOM3	89.67
cg15546638	chr15	93277793	-0.6405	0.7655	0.406	0.94		9.81
cg14141549	chr7	157919408	1.884	2.251	0.406	0.94	PTPRN2	80.68
cg10960357	chr7	23637876	0.3543	0.4235	0.406	0.94	CCDC126	5.36
cg21586994	chr5	173930588	-0.66	0.7889	0.406	0.94	LINC01411	83.19
cg13144054	chr1	173891455	-0.9575	1.144	0.406	0.94		72.98
cg00231049	chr1	23855119	-1.315	1.571	0.406	0.94	E2F2	32.36
cg24512138	chr3	133465360	-2.674	3.196	0.406	0.94	TF	34.85
cg14992527	chr20	44592636	-1.795	2.146	0.406	0.94	ZNF335	45.78
cg01357506	chr4	142271546	-1.567	1.873	0.406	0.94		76.71
cg04743919	chr12	80191360	-0.4902	0.5859	0.406	0.94	PPP1R12A	91.24
cg08996847	chr3	196159908	-0.2344	0.2802	0.406	0.94	UBXN7	3.12
cg01517940	chr14	69865233	-0.3698	0.4419	0.406	0.94	SLC39A9	4.39
cg14577434	chr6	2502607	-1.683	2.012	0.406	0.94		34.62
cg07345532	chr6	37631284	-0.5806	0.6939	0.406	0.94	MDGA1	87.52
cg17405984	chr3	167449439	0.4493	0.537	0.406	0.94	PDCD10	90.13
cg01409496	chr14	79082901	-1.697	2.028	0.406	0.94	NRXN3	63.56
cg25914931	chr10	94352760	0.1057	0.1263	0.406	0.94	KIF11	1.38
cg00919002	chr19	11201619	0.2434	0.2909	0.406	0.94	LDLR	4.29
cg17504495	chr6	7302270	-0.2557	0.3057	0.406	0.94	SSR1	94.09
cg00457367	chr6	76184609	-0.863	1.031	0.406	0.94	FILIP1	38.67
cg07845895	chr21	34776100	-0.2597	0.3103	0.406	0.94	IFNGR2	3.98
cg05951137	chr1	110183035	-0.2383	0.2848	0.406	0.94		3.96
cg03749159	chr8	133714769	1.658	1.982	0.406	0.94		13.79
cg09771573	chr5	174247078	-0.7222	0.8632	0.406	0.94		87.68
cg10806197	chr14	27429693	-0.8742	1.045	0.406	0.94		25.47
cg07168940	chr13	22748026	1.356	1.621	0.406	0.94		65.61
cg20457544	chr1	2920603	-1.516	1.811	0.406	0.94		53.96
cg16136487	chr1	82496902	0.3605	0.4309	0.406	0.94		91.34
cg03135912	chr21	47531289	-1.687	2.017	0.406	0.94	COL6A2	77.85
cg23091824	chr5	1112355	-0.4119	0.4924	0.406	0.94	SLC12A7	4.18
cg09072626	chr15	90563445	-0.7805	0.9329	0.406	0.94	ZNF710	83.68
cg19085802	chr6	167160582	-1.156	1.382	0.406	0.94	RPS6KA2	57.61
cg14813947	chr19	47164221	-0.2466	0.2948	0.406	0.94	DACT3	4.43
cg22887526	chr17	43224556	-0.3819	0.4565	0.406	0.94	HEXIM1	6.94
cg14334899	chr6	137255416	0.3999	0.478	0.406	0.94		92.85
cg07548852	chr1	177139014	-2.889	3.454	0.406	0.94		64.59
cg17122758	chr2	65804208	1.135	1.356	0.406	0.94		15.32
cg18364528	chr9	130548848	-0.1064	0.1272	0.406	0.94	CDK9	1.63
cg04361527	chr1	154909836	-0.1813	0.2167	0.406	0.94	PMVK	2.43
cg05986169	chr3	44553416	-0.6165	0.7369	0.406	0.94	ZNF852	90.41
cg20551671	chr8	24191759	-1.452	1.736	0.406	0.94	ADAM28	79.58
cg09372038	chr5	3078030	0.744	0.8892	0.406	0.94		15.3
cg21181942	chr4	3726450	-0.6779	0.8103	0.406	0.94		23.61
cg19486318	chr6	133834169	-1.423	1.701	0.406	0.94	EYA4	37.46
cg02925840	chr1	180992110	0.1693	0.2024	0.406	0.94	STX6	3.4
cg17307479	chr8	65494101	-1.134	1.356	0.406	0.94	BHLHE22	3.86
cg22851252	chr1	161136106	-0.5959	0.7122	0.406	0.94	PPOX	3.42
cg13710798	chr1	176570560	-1.104	1.319	0.406	0.94	PAPPA2	66.27
cg06460400	chr2	1670202	2.171	2.595	0.406	0.94	PXDN	73.52
cg01938973	chr14	44004437	2.249	2.688	0.406	0.94		81.61
cg02060850	chr19	4302489	-1.132	1.353	0.406	0.94	TMIGD2	34.58
cg25150021	chr2	242806033	-1.718	2.054	0.406	0.94		31.19
cg25770577	chr7	36435902	-0.3568	0.4265	0.406	0.94	ANLN	95.26
cg09441582	chr1	159439121	-1.594	1.906	0.406	0.94		39.98
cg08621168	chr8	56919462	-1.514	1.81	0.406	0.94	LYN	62.07
cg24342318	chr3	32015661	-0.4448	0.5316	0.406	0.94	OSBPL10	87.79
cg27466042	chr17	36896370	-0.4446	0.5314	0.406	0.94	PCGF2	91.87
cg12145580	chr15	54055323	-2.179	2.605	0.406	0.94	WDR72	39.28
cg11741280	chr6	42974719	-0.831	0.9933	0.406	0.94	PPP2R5D	79.95
cg11876540	chr2	198077542	0.8667	1.036	0.406	0.94	ANKRD44	37.34
cg18656873	chr21	43809519	0.8635	1.032	0.406	0.94	TMPRSS3	48.6
cg03463232	chr14	77860719	-0.3241	0.3874	0.406	0.94	C14orf148	93.42
cg09315465	chr1	85043256	-0.3456	0.4132	0.406	0.94		91.11
cg15298714	chr2	236414196	-0.713	0.8523	0.406	0.94	AGAP1-IT1	87.3
cg16141839	chr8	21786056	-1.081	1.293	0.406	0.94	XPO7	79.3
cg24943401	chr8	117782155	-0.3613	0.4319	0.406	0.94	UTP23	92.11
cg24578966	chr4	84457523	-0.3218	0.3847	0.406	0.94	AGPAT9	4.86
cg04219504	chr15	100105188	1.122	1.341	0.406	0.94	MEF2A	27.74
cg01869428	chr17	8222055	-0.6015	0.719	0.406	0.94	ARHGEF15	81.2
cg00035074	chr7	2701567	-0.5192	0.6206	0.406	0.94	TTYH3	92.01
cg25903444	chr18	3383416	0.4758	0.5687	0.406	0.94		7.81
cg12935125	chr1	42631050	-0.935	1.118	0.406	0.94	GUCA2A	30.56
cg21267439	chr6	116565566	1.596	1.908	0.406	0.94	NT5DC1	50.99
cg11377522	chr2	211491825	1.22	1.458	0.406	0.94	CPS1	55.08
cg23540766	chr13	111184372	-0.6783	0.8109	0.406	0.94	RAB20	80.44
cg17017047	chr7	116238113	-0.4346	0.5195	0.406	0.94	LINC01510	92.46
cg05822534	chr2	197473076	-0.7937	0.9487	0.406	0.94		33.42
cg05428495	chr9	135494835	-0.2565	0.3066	0.406	0.94	DDX31	94.22
cg21998466	chr10	13344919	-0.8849	1.058	0.406	0.94		30.35
cg27242134	chr11	94824192	-0.98	1.171	0.406	0.94	ENDOD1	76.36
cg15473218	chr19	18109045	1.407	1.682	0.406	0.94	KCNN1	31.4
cg14226702	chr9	1047220	-1.457	1.742	0.406	0.94		74.17
cg08869547	chr15	90199883	-0.3937	0.4706	0.406	0.94	KIF7	90.73
cg26744056	chr16	1258684	0.6915	0.8267	0.406	0.94	CACNA1H	24.38
cg23858591	chr12	132497671	-0.1915	0.2289	0.406	0.94	EP400	96
cg16864063	chr2	233927348	-0.7513	0.8981	0.406	0.94	INPP5D	72.61
cg08305652	chr11	111469057	-1.205	1.44	0.406	0.94		47.07
cg26943808	chr18	72873761	0.6447	0.7707	0.406	0.94		10.63
cg23365183	chr10	102994020	1.218	1.456	0.406	0.94	FLJ41350	69.44
cg02704480	chr8	35185358	-2.715	3.246	0.406	0.94	UNC5D	50.81
cg08764562	chr12	56616244	-1.082	1.294	0.406	0.94	RNF41	68.59
cg19711579	chr2	182545562	-0.4099	0.49	0.406	0.94	NEUROD1	5.12
cg25896654	chr22	50059753	-0.88	1.052	0.406	0.94		22.72
cg22639813	chr5	159497782	-0.6862	0.8203	0.406	0.94		84.91
cg26703520	chr6	34728146	-0.2686	0.3211	0.406	0.94	SNRPC	93.29
cg03341523	chr12	122231626	-0.1556	0.186	0.406	0.94	RHOF	2.05
cg12197860	chr5	10441903	0.09295	0.1111	0.406	0.94	ROPN1L	1.38
cg26057104	chr6	30071344	-0.9585	1.146	0.406	0.94	TRIM31	9.35
cg06470279	chr17	60706442	-1.766	2.112	0.406	0.94	MRC2	48.18
cg10394832	chr1	111889533	-1.422	1.7	0.406	0.94	C1orf88	33.15
cg24661687	chr10	5639042	-0.4827	0.577	0.406	0.94		89.17
cg12807419	chr19	56617827	-1.619	1.935	0.406	0.94	ZNF787	77.52
cg20009044	chr4	39429253	-1.261	1.508	0.406	0.94	KLB	68.2
cg07960696	chr9	801455	-1.319	1.577	0.406	0.94		86.07
cg02008709	chrX	153135080	-1.126	1.346	0.406	0.94	L1CAM	54.31
cg15122538	chr11	112140506	-0.5557	0.6644	0.406	0.94	LOC283140	92.46
cg03477080	chr3	46448920	-0.7523	0.8994	0.406	0.94	CCRL2	51.67
cg01328473	chr2	1711966	1.389	1.661	0.406	0.94	PXDN	70.89
cg01898222	chr2	102212942	-0.7902	0.9446	0.406	0.94		79.56
cg13715401	chr9	79118591	-0.4999	0.5976	0.406	0.94	GCNT1	90.06
cg03634707	chr2	47539639	-0.2735	0.327	0.406	0.94	LOC101927043	91.86
cg03033001	chr2	70769167	-0.3903	0.4666	0.406	0.94	TGFA	92.26
cg16470762	chr16	87099957	-1.148	1.373	0.406	0.94		81.69
cg04664465	chr5	31048607	-2.928	3.501	0.406	0.94		48.44
cg00563932	chr9	139871049	-0.6249	0.7471	0.406	0.94	PTGDS	86.59
cg19230800	chr10	133331478	2.027	2.424	0.406	0.94		50.19
cg13050625	chr12	120316292	-0.4459	0.5331	0.406	0.94	CIT	91.3
cg20511089	chr11	117747829	0.7437	0.8891	0.406	0.94	FXYD6	5.62
cg12243300	chr11	86056124	-0.4376	0.5232	0.406	0.94	C11orf73	90.42
cg08482501	chr20	5282952	1.544	1.846	0.406	0.94	PROKR2	29.49
cg09875150	chr7	72849964	-1.424	1.703	0.406	0.94	FZD9	51.44
cg18932707	chr6	139724372	-0.7712	0.922	0.406	0.94		74.04
cg25565736	chr2	118959712	-1.59	1.901	0.406	0.94		49.8
cg19004007	chr10	121485064	-0.2355	0.2816	0.406	0.94	INPP5F	4.01
cg11258076	chr2	67573764	-1.001	1.197	0.406	0.94		78.17
cg20900832	chr1	38128244	-0.9724	1.163	0.406	0.94		80.22
cg13546506	chr14	78864773	-2.57	3.073	0.406	0.94	NRXN3	30.9
cg25842786	chr2	20592445	-1.091	1.305	0.406	0.94		83.41
cg21244516	chr11	19515089	-1.393	1.665	0.406	0.94	NAV2	54
cg07656925	chr2	234620480	-0.8373	1.001	0.406	0.94	UGT1A5	79.76
cg20568045	chr6	169642014	-1.782	2.131	0.406	0.94	THBS2	78.12
cg23180713	chr2	97561729	0.5882	0.7032	0.406	0.94	FAM178B	84.98
cg25702780	chr3	169376298	-1.434	1.715	0.406	0.94	MECOM	27.71
cg04988105	chr17	16978535	-1.185	1.416	0.406	0.94	MPRIP	66.92
cg05898280	chr12	132555007	-0.4137	0.4946	0.406	0.94	EP400	91.25
cg26770947	chr12	110464779	-1.187	1.419	0.406	0.94	ANKRD13A	30.8
cg07305371	chr14	74942516	-0.6037	0.7217	0.406	0.94		90.49
cg16238621	chr12	122711720	-0.4233	0.5061	0.406	0.94	DIABLO	89.57
cg15866535	chr1	89615206	-1.024	1.224	0.406	0.94	GBP7	65.78
cg21983520	chr5	175526951	-1.239	1.481	0.406	0.94	FAM153B	33.41
cg14963317	chr20	25604561	-0.1184	0.1415	0.406	0.94	ZNF337-AS1	2.33
cg16475416	chr19	35490470	-0.827	0.9887	0.406	0.94	GRAMD1A	66.73
cg11800683	chr9	23851854	-1.136	1.359	0.406	0.94		25.29
cg24837075	chr12	132681540	-0.7638	0.9132	0.406	0.94	GALNT9	36.08
cg03466331	chr15	40331067	0.1199	0.1434	0.406	0.94	SRP14	2.28
cg07439975	chr6	125283726	-0.1094	0.1308	0.406	0.94	STL	1.7
cg00658440	chr12	91774944	-0.9204	1.1	0.406	0.94		81.88
cg14855874	chr4	102712397	-2.55	3.049	0.406	0.94	BANK1	57.05
cg12179353	chr1	55089104	-1.032	1.234	0.406	0.94	ACOT11	66.06
cg13614036	chr9	139096080	-1.045	1.249	0.406	0.94	LHX3	39.35
cg18314695	chr19	36054621	-1.211	1.447	0.406	0.94	ATP4A	36.43
cg14805174	chr9	71834813	-0.4741	0.5669	0.406	0.94	TJP2	90.37
cg16724481	chr1	63464679	1.152	1.377	0.406	0.94		76.82
cg27543789	chr4	7657867	-0.6287	0.7517	0.406	0.94	SORCS2	85.59
cg24746100	chr2	88751786	0.1419	0.1696	0.406	0.94	FOXI3	2.75
cg08752738	chr22	32313898	-1.363	1.63	0.406	0.94		43.68
cg14028249	chr10	125646802	-0.5957	0.7123	0.406	0.94	CPXM2	85.6
cg00314660	chr2	37312231	-1.2	1.435	0.406	0.94	CCDC75	29
cg02319986	chr19	8568712	0.3891	0.4652	0.406	0.94	PRAM1	90.64
cg19039109	chr15	81282416	0.1166	0.1394	0.406	0.94	MESDC2	1.52
cg07922540	chr9	137384290	-0.8345	0.9978	0.406	0.94		29.44
cg25823085	chr7	87105416	1.033	1.235	0.406	0.94	ABCB4	55.9
cg04486050	chr16	1579439	-0.5066	0.6057	0.406	0.94	IFT140	89.76
cg09552181	chr2	38710288	-1.333	1.594	0.406	0.94	LOC101929596	57.4
cg10679597	chr5	140800629	2.264	2.707	0.406	0.94	PCDHGA4	27.55
cg24963454	chr13	22816769	-0.4869	0.5822	0.406	0.94	LINC00540	87.95
cg24062468	chr12	120117791	-0.7081	0.8467	0.406	0.94	PRKAB1	84.42
cg06334495	chr16	1020046	-1.009	1.206	0.406	0.94	LMF1	56.72
cg07328888	chr13	33002693	-0.9928	1.187	0.406	0.94	N4BP2L1	62.11
cg05504665	chr10	134061684	-1.134	1.355	0.406	0.94	STK32C	63.29
cg19456628	chr9	97875320	-0.5976	0.7146	0.406	0.94	FANCC	86.81
cg13524991	chrX	47077266	-0.1142	0.1366	0.406	0.94	CDK16	1.76
cg01300338	chr13	108334488	0.8672	1.037	0.406	0.94	FAM155A	26.93
cg05005756	chr14	63658683	-1.257	1.503	0.406	0.94		27.22
cg24160764	chr7	55210856	-0.6854	0.8195	0.406	0.94	EGFR	65.02
cg07007717	chr1	197885607	-1.971	2.357	0.406	0.94	LHX9	17.59
cg13256036	chr20	36962563	-1.308	1.564	0.406	0.94	BPI	34.87
cg07529302	chr9	28671712	2.178	2.604	0.406	0.94	LINGO2	53.12
cg02884021	chr1	24828803	0.1789	0.2139	0.406	0.94	RCAN3AS	3.02
cg23500656	chr3	186026578	-2.504	2.994	0.406	0.94	DGKG	73.88
cg26932252	chr3	56783179	-1.293	1.546	0.406	0.94	ARHGEF3	83.16
cg23157948	chr12	130907060	-1.51	1.806	0.406	0.94	RIMBP2	60.81
cg05974269	chr20	57485819	0.7871	0.9412	0.406	0.94	GNAS	93.21
cg01352689	chr7	72971410	-0.5623	0.6723	0.406	0.94	BCL7B	5.54
cg15043926	chr4	26863112	-0.08228	0.09838	0.406	0.94	STIM2	1.55
cg21579197	chr15	37350102	-0.368	0.4401	0.406	0.94	MEIS2	92.14
cg11704352	chr20	60033929	-2.316	2.769	0.406	0.94	CDH4	66.12
cg07492746	chr14	24659386	-1.2	1.435	0.406	0.94	TM9SF1	85.75
cg27349589	chr8	23113171	-0.2229	0.2665	0.406	0.94	CHMP7	95.46
cg24102323	chr3	154046149	-0.5815	0.6953	0.406	0.94		89.57
cg18721074	chr14	21512328	-0.6776	0.8103	0.406	0.94	RNASE7	16.81
cg15148543	chr20	49051278	0.3891	0.4653	0.406	0.94		4.94
cg10231556	chr9	36401304	0.148	0.177	0.406	0.94	RNF38	2.73
cg24382660	chr6	107330998	-0.9554	1.142	0.406	0.94		69.82
cg03362689	chr3	49044465	-0.2613	0.3124	0.406	0.94	P4HTM	4.16
cg01593509	chr19	6264460	-0.5732	0.6854	0.406	0.94	MLLT1	90.53
cg06170657	chr2	225449973	-1.602	1.916	0.406	0.94	CUL3	2.94
cg01449563	chr6	31938372	-0.7825	0.9358	0.406	0.94	STK19	74.73
cg13939859	chr1	91183519	0.5884	0.7036	0.406	0.94	BARHL2	2.49
cg20260127	chr7	56355681	0.5311	0.6351	0.406	0.94		8.62
cg11906829	chr7	142326370	1.109	1.326	0.406	0.94		84.02
cg02747950	chr15	63526883	-0.8702	1.041	0.406	0.94	RAB8B	80.3
cg18540375	chr16	57483866	-0.3109	0.3717	0.406	0.94	COQ9	93.26
cg02573566	chr1	153599479	-0.7089	0.8477	0.406	0.94	S100A13	16.06
cg03734133	chr10	2964678	-1.705	2.039	0.406	0.94		31.07
cg09074374	chr22	45296592	1.859	2.223	0.406	0.94	PHF21B	64.51
cg01073821	chr2	202046548	-0.4122	0.4929	0.406	0.94	CASP10	89.23
cg13424635	chr6	36939164	-0.2951	0.3529	0.406	0.94	MTCH1	94.33
cg04396251	chr10	134975433	-1.328	1.588	0.406	0.94	KNDC1	32.64
cg25970266	chr15	75074299	0.1104	0.132	0.406	0.94	CSK	1.55
cg12803724	chr8	79578360	-0.1316	0.1573	0.406	0.94	FAM164A	2.3
cg16564824	chr20	10199536	-0.4918	0.588	0.406	0.94	SNAP25	4.79
cg13268327	chr7	55557845	-0.3812	0.4558	0.406	0.94	VOPP1	94.51
cg23815853	chr12	48147034	-0.7142	0.854	0.406	0.94	RAPGEF3	25.05
cg12201766	chr3	112876217	-0.4427	0.5293	0.406	0.94	LOC101929717	91.51
cg12192279	chr11	120308971	-0.4049	0.4842	0.406	0.94	ARHGEF12	90.43
cg01066631	chr3	58504268	1.188	1.421	0.406	0.94	ACOX2	32.99
cg01531915	chr19	38911510	-0.4871	0.5825	0.406	0.94	RASGRP4	90.29
cg18077971	chr2	223164867	3.6	4.306	0.406	0.94	PAX3	47.93
cg15992648	chr7	155640784	-0.9351	1.118	0.406	0.94		30.69
cg24799601	chrX	150921716	-1.231	1.472	0.406	0.94		70.05
cg02760495	chr3	139678075	1.874	2.241	0.406	0.94	CLSTN2	40.96
ch.7.109948253R	chr7	110161017	-0.6311	0.7547	0.406	0.94		12.94
cg02700358	chr13	114840309	-1.191	1.424	0.406	0.94	RASA3	46.65
cg15303367	chr11	119025561	-0.9727	1.163	0.406	0.94	ABCG4	66.31
cg19352043	chr7	102514102	-1.111	1.329	0.406	0.94	FBXL13	60.43
cg23545050	chr6	36665564	-0.9382	1.122	0.406	0.94	RAB44	58.16
cg26206680	chr17	20082505	-0.803	0.9603	0.406	0.94	CYTSB	88.18
cg05618068	chr10	99343311	-0.4645	0.5555	0.406	0.94	HOGA1	90.63
cg25375290	chr22	40766683	0.0996	0.1191	0.406	0.94	SGSM3	1.24
cg23006223	chr4	57843834	-0.2649	0.3167	0.406	0.94	C4orf14	1.47
cg06094937	chr20	6542899	-0.8939	1.069	0.406	0.94		14.6
cg05710204	chr7	99227515	-0.443	0.5297	0.406	0.94	ZNF498	90.3
cg07373589	chr1	6189304	2.376	2.842	0.406	0.94	CHD5	69.92
cg07707491	chr5	178551778	-0.6074	0.7264	0.406	0.94	ADAMTS2	89.07
cg20670587	chr22	42147521	0.817	0.9771	0.406	0.94	MEI1	79.13
cg07672102	chr17	77474046	-0.6218	0.7436	0.406	0.94	RBFOX3	18.45
cg12242949	chr14	55806966	-0.6814	0.8149	0.406	0.94	FBXO34	81.6
cg10658128	chr2	20554004	-0.6542	0.7823	0.406	0.94		85.3
cg24273512	chr6	105628147	-0.6921	0.8277	0.406	0.94	POPDC3	18.27
cg07384931	chr7	18707059	2.046	2.447	0.406	0.94	HDAC9	77.27
cg09153175	chr17	4923902	-0.7817	0.9348	0.406	0.94	LOC102724009	74.57
cg14399369	chr2	58273683	0.1147	0.1371	0.406	0.94	VRK2	2.23
cg05561408	chr17	44940229	-0.9345	1.118	0.406	0.94	WNT9B	68.02
cg17354621	chr22	36925080	0.12	0.1436	0.406	0.94	EIF3D	1.58
cg13149387	chr4	1204205	-0.4913	0.5876	0.406	0.94	LOC100130872	87.95
cg06962436	chr5	83675737	-1.038	1.241	0.406	0.94	EDIL3	79.04
cg15550065	chr5	1849566	-0.9569	1.144	0.406	0.94		87.62
cg12929364	chr14	90331770	-0.3092	0.3698	0.406	0.94	C14orf143	92.87
cg11272332	chrX	74742810	-4.168	4.984	0.406	0.94	ZDHHC15	36.91
cg24251534	chr12	8275926	-0.7756	0.9276	0.406	0.94	CLEC4A	81.1
cg23628276	chr3	16168516	-0.4306	0.5149	0.406	0.94		92.07
cg05865451	chr4	530543	0.3295	0.3941	0.406	0.94	PIGG	96.99
cg03477476	chr19	42364764	0.1291	0.1543	0.406	0.94	RPS19	2.7
cg12261604	chr11	43768895	-0.7012	0.8386	0.406	0.94	HSD17B12	80.7
cg20858120	chr2	151703942	-2.279	2.726	0.406	0.94		61.17
cg23937330	chr2	32035757	-0.5656	0.6764	0.406	0.94		88.18
cg03032532	chr17	40337760	-0.6104	0.73	0.406	0.94	HCRT	83.32
cg03420286	chr15	56035144	0.1432	0.1712	0.406	0.94	PRTG	2
cg04927313	chr8	144890095	-0.5775	0.6907	0.406	0.94	SCRIB	80.99
cg06161375	chr1	26394593	-0.8174	0.9776	0.406	0.94	TRIM63	83.53
cg14215786	chr14	100857629	-1.693	2.025	0.406	0.94	WDR25	51.76
cg14947758	chr6	10515811	-0.8058	0.9637	0.406	0.94		86.04
cg21626523	chr7	120628113	-0.2474	0.2959	0.406	0.94	C7orf58	4.46
cg21650719	chr1	199878419	-0.898	1.074	0.406	0.94		24.44
cg19287492	chr11	48388416	-2.238	2.676	0.406	0.94		37.73
cg21650076	chr6	5516496	-0.4225	0.5053	0.406	0.94	FARS2	93.8
cg22298418	chr17	39798683	-0.5574	0.6666	0.406	0.94		89.27
cg12711814	chr1	8939529	-0.5994	0.7169	0.406	0.94	ENO1	11.89
cg06606003	chr19	38210543	-0.1911	0.2285	0.406	0.94	ZNF607	3.02
cg01413771	chr1	106744215	-1.571	1.879	0.406	0.94		38.87
cg05491478	chr2	238621313	-1.024	1.224	0.406	0.94	LRRFIP1	78.23
cg22730004	chr1	158656718	-1.302	1.558	0.407	0.94	SPTA1	20.51
cg09339476	chr11	44087396	1.306	1.562	0.407	0.94	ACCS	39.18
cg00021413	chr16	15876895	-0.544	0.6506	0.407	0.94	MYH11	83.68
cg26527583	chr19	40931697	0.1105	0.1322	0.407	0.94	SERTAD1	1.6
cg03859739	chr14	64793462	-0.8289	0.9914	0.407	0.94	ESR2	83.05
cg12104625	chr11	62376441	-0.3496	0.4182	0.407	0.94	EML3	91.2
cg22512438	chr3	129693489	-4.683	5.601	0.407	0.94	TRH	20.68
cg05023736	chr12	102162147	0.5851	0.6998	0.407	0.94	GNPTAB	91.67
cg22491171	chr6	42989183	-0.2441	0.2919	0.407	0.94	C6orf153	4.05
ch.2.71774667F	chr2	71921159	-0.9116	1.09	0.407	0.94		42.44
cg02325544	chr6	19437075	-1.947	2.329	0.407	0.94		58.45
cg04457631	chr4	7736753	-1.044	1.249	0.407	0.94	SORCS2	28.3
cg24037673	chr14	105767391	0.1208	0.1444	0.407	0.94	BRF1	2.14
cg00257225	chr3	185552643	-1.086	1.298	0.407	0.94		49.56
cg10311132	chr15	26996607	-0.4143	0.4956	0.407	0.94	GABRB3	6.64
cg05038436	chr8	98036431	-1.286	1.539	0.407	0.94	PGCP	78.47
cg25298818	chr12	124238163	0.3203	0.3831	0.407	0.94	ATP6V0A2	94.67
cg08658621	chr10	133999287	-0.09502	0.1136	0.407	0.94	DPYSL4	1.78
cg13397898	chr9	133768931	0.52	0.622	0.407	0.94	QRFP	87.98
cg24935629	chrX	41723342	1.463	1.75	0.407	0.94	CASK	69.25
cg06223767	chr6	393616	-1.503	1.798	0.407	0.94	IRF4	9.52
cg23244253	chr2	200323172	0.1364	0.1631	0.407	0.94	SATB2	2.75
cg11918885	chr6	107885361	1.066	1.275	0.407	0.94	SOBP	89.04
cg05641292	chr9	113318749	-1.012	1.211	0.407	0.94	SVEP1	36.67
cg12216749	chr12	110338002	-0.3605	0.4312	0.407	0.94	TCHP	5.43
cg03769927	chr1	27480849	0.5348	0.6396	0.407	0.94	SLC9A1	10.89
cg14034852	chr17	7165010	0.1255	0.1501	0.407	0.94	CLDN7	2.01
cg06232164	chr9	117123772	-0.3139	0.3755	0.407	0.94	AKNA	94.45
cg27329848	chr15	40453184	-0.2672	0.3195	0.407	0.94	BUB1B	4.14
cg25114999	chr6	168788863	-0.2657	0.3178	0.407	0.94		94.21
cg21819211	chr6	3267990	-0.4008	0.4794	0.407	0.94	PSMG4	91.08
cg15297799	chr18	77794239	0.5354	0.6405	0.407	0.94	C18orf22	10.29
cg17598262	chr17	48836214	-0.949	1.135	0.407	0.94		53.57
cg14585083	chr20	52309403	-0.6304	0.754	0.407	0.94		72.64
cg05910124	chr8	141057427	-0.9687	1.159	0.407	0.94	TRAPPC9	67.47
cg17491300	chr8	1862499	-2.31	2.763	0.407	0.94	ARHGEF10	77.52
cg23683507	chr5	117931695	-1.067	1.277	0.407	0.94	LOC102467225	32.91
cg09167115	chr8	37659174	-0.764	0.9139	0.407	0.94	ADGRA2	42.15
cg02285673	chr15	48139174	-0.5604	0.6703	0.407	0.94	LINC01491	87.36
cg00859544	chr13	20735242	0.1329	0.1589	0.407	0.94	GJA3	2.96
cg06359825	chr1	242766632	-2.122	2.538	0.407	0.94		60.47
cg08097121	chr2	111878479	-0.2472	0.2956	0.407	0.94	BCL2L11	4.74
cg16027505	chr1	52832028	-0.1623	0.1941	0.407	0.94	CC2D1B	3.01
cg26135134	chr15	99500715	-0.4394	0.5256	0.407	0.94	IGF1R	91.4
cg14280068	chr6	70931670	1.61	1.926	0.407	0.94	COL9A1	69.43
cg17751018	chr6	36826756	-0.7524	0.9	0.407	0.94	PPIL1	88.92
cg16045390	chr17	37896620	-0.6877	0.8226	0.407	0.94	GRB7	15.86
cg17793891	chr17	43190922	-0.8094	0.9681	0.407	0.94	PLCD3	87.21
cg07640820	chr7	141251633	0.5058	0.6051	0.407	0.94	AGK	8.31
cg20311601	chr7	78066318	-0.9015	1.078	0.407	0.94	MAGI2	84.07
cg12113746	chr16	23578867	-0.3684	0.4406	0.407	0.94	UBFD1	94.4
cg07042489	chr5	54986862	1.685	2.016	0.407	0.94	SLC38A9	77.86
cg00780666	chr14	76450658	-0.6944	0.8306	0.407	0.94	C14orf179	88.35
cg26763523	chr11	65816655	-2.705	3.236	0.407	0.94	GAL3ST3	10.68
cg09236551	chr1	10221878	-0.5272	0.6306	0.407	0.94	UBE4B	91.69
cg01541645	chr14	61104329	-1.083	1.295	0.407	0.94		54.27
cg07360507	chr2	241860977	-1.144	1.369	0.407	0.94		65.05
cg08120592	chr16	81069184	0.1129	0.1351	0.407	0.94	ATMIN	2.45
cg14424579	chr2	27274309	-0.1671	0.1998	0.407	0.94	AGBL5	2.35
cg05953142	chr22	44793304	-0.9093	1.088	0.407	0.94		32.32
cg16711597	chr13	99196034	0.3421	0.4092	0.407	0.94	STK24	94.4
cg14980183	chr7	121187704	-0.5725	0.6849	0.407	0.94		9.16
cg01122187	chr7	21582758	0.3327	0.398	0.407	0.94	DNAH11	1.54
ch.17.52148184R	chr17	54793185	-0.5447	0.6516	0.407	0.94		20.41
cg19379061	chr14	26670045	-1.863	2.228	0.407	0.94		48.44
cg13439775	chr5	134384277	-0.52	0.622	0.407	0.94	C5orf66	87.4
cg01301992	chr19	4285049	0.6523	0.7803	0.407	0.94	SHD	16.54
cg03426762	chr6	33255172	-0.4081	0.4882	0.407	0.94	WDR46	95.21
cg20110765	chr11	66079292	0.1088	0.1301	0.407	0.94		1.85
cg07775468	chr12	133000293	-0.9213	1.102	0.407	0.94		35.42
cg20892492	chr4	129300912	-0.5636	0.6742	0.407	0.94		85.59
cg07333567	chr5	111274407	0.4357	0.5212	0.407	0.94	NREP-AS1	90.53
cg26432961	chr6	41517062	-0.43	0.5144	0.407	0.94	FOXP4	92.39
cg01206910	chr17	80416515	-0.2938	0.3515	0.407	0.94	NARF	3.48
cg01402698	chr19	50373141	0.1923	0.23	0.407	0.94	AKT1S1	3.92
cg00977690	chrX	24167334	-0.2269	0.2714	0.407	0.94		4.51
cg19285129	chr20	47599976	-0.64	0.7656	0.407	0.94	ARFGEF2	87.96
cg22229016	chr3	50304279	0.7997	0.9567	0.407	0.94	SEMA3B	91.21
cg14341771	chr9	133266694	0.1546	0.1849	0.407	0.94		98.06
cg04468797	chr10	37528385	-0.709	0.8482	0.407	0.94		86.62
cg23905015	chr2	16484904	-0.9311	1.114	0.407	0.94		88.75
cg22802793	chr3	171754011	0.689	0.8242	0.407	0.94		87.82
cg21012979	chr17	35969432	-0.2603	0.3114	0.407	0.94	SYNRG	4.34
cg08636240	chr1	227246266	1.083	1.295	0.407	0.94	CDC42BPA	90.29
cg01099411	chr9	136342580	-1.555	1.86	0.407	0.94	SLC2A6	75.85
cg09456516	chr16	437148	-0.7947	0.9507	0.407	0.94	LOC100134368	76.94
cg04640675	chr16	30572739	0.8093	0.9681	0.407	0.94		53.95
cg27561818	chr16	57832760	-0.8971	1.073	0.407	0.94	KIFC3	41.69
cg06433904	chr21	43175199	-0.7931	0.9487	0.407	0.94	RIPK4	35.55
cg23885472	chr2	136878267	-4.378	5.237	0.407	0.94		57.12
cg12300178	chr3	70362865	1.433	1.714	0.407	0.94		20.82
cg22807877	chr8	141110900	-0.9845	1.178	0.407	0.94	TRAPPC9	45.56
cg05308643	chr6	124982296	-1.786	2.136	0.407	0.94	NKAIN2	40.11
cg03569471	chr5	60652980	-1.302	1.558	0.407	0.94	ZSWIM6	90.11
cg12316142	chr5	146790205	-1.435	1.716	0.407	0.94	DPYSL3	48.11
cg22260782	chr4	36285339	-2.561	3.064	0.407	0.94	DTHD1	43.01
cg03904013	chr2	105466094	-0.2521	0.3015	0.407	0.94		4.27
ch.5.2973702R	chr5	2920702	-0.2797	0.3346	0.407	0.94		5.37
cg11654769	chr5	148206180	-2.353	2.815	0.407	0.94	ADRB2	16.5
cg21208539	chr11	93864142	-1.056	1.264	0.407	0.94	PANX1	62.96
cg04491766	chr10	12222685	-0.7394	0.8846	0.407	0.94	NUDT5	76.07
cg19513493	chr16	75612648	-0.3152	0.3771	0.407	0.94		93.03
cg05339607	chr7	149152475	-0.6156	0.7365	0.407	0.94	ZNF777	81.16
cg10019507	chr20	23016315	-1.603	1.918	0.407	0.94	SSTR4	48.59
cg13385644	chr11	116612907	-0.2891	0.3459	0.407	0.94		93.69
cg20849700	chr3	37809915	-0.9712	1.162	0.407	0.94	ITGA9-AS1	34.11
cg11869183	chr12	1008948	-0.76	0.9092	0.407	0.94	WNK1	79.9
cg04406784	chr16	2164019	-1.011	1.21	0.407	0.94	PKD1	49.06
cg12789080	chr3	66638865	-1.324	1.584	0.407	0.94		41.29
cg03371669	chr2	176965435	-1.074	1.284	0.407	0.94	HOXD12	63.15
cg09068718	chr12	2613496	-1.41	1.687	0.407	0.94	CACNA1C	57.79
cg04573632	chr18	76533925	0.9545	1.142	0.407	0.94		25.61
cg19610821	chr13	110766642	0.9258	1.108	0.407	0.94		43.12
cg06108549	chr3	15382789	-1.001	1.198	0.407	0.94	SH3BP5	44.87
cg08632590	chr16	2318559	0.1	0.1197	0.407	0.94	RNPS1	1.61
cg15060048	chr5	57557530	0.9372	1.121	0.407	0.94		82.93
cg20628271	chr19	3306947	-0.2829	0.3385	0.407	0.94		4.1
cg15346952	chr10	2567883	-2.118	2.534	0.407	0.94		55.47
cg05786041	chr6	143248411	0.4019	0.4809	0.407	0.94	HIVEP2	5.1
cg06878802	chr16	27373449	-1.044	1.249	0.407	0.94	IL4R	56.19
cg16124849	chr9	132354486	-0.2917	0.349	0.407	0.94		93.44
cg06176750	chr11	7112356	1.207	1.444	0.407	0.94	RBMXL2	14.09
cg09908050	chr12	113723004	-0.819	0.9799	0.407	0.94	TPCN1	76.41
cg08808148	chr17	65711574	-0.6725	0.8046	0.407	0.94		87.81
cg08630007	chr10	7372901	-0.3207	0.3837	0.407	0.94	SFMBT2	94.57
cg17405427	chr6	135173473	-0.2913	0.3485	0.407	0.94		93.02
cg22939324	chr10	91128729	-0.5606	0.6707	0.407	0.94		85.84
cg11395268	chr11	121798301	1.938	2.318	0.407	0.94		56.89
cg08457980	chr2	100594983	1.437	1.719	0.407	0.94	AFF3	68.3
cg09416908	chr11	86384670	-0.9981	1.194	0.407	0.94	ME3	72.89
cg22543602	chr8	38610736	-0.5835	0.6982	0.407	0.94	TACC1	87.8
cg01676452	chr11	74852003	-0.8894	1.064	0.407	0.94		43.51
cg03841750	chr15	70244882	-1.326	1.587	0.407	0.94		68.4
cg26733897	chr17	78694592	-0.6628	0.793	0.407	0.94	RPTOR	79.56
cg19596243	chr6	15275206	-0.4305	0.5151	0.407	0.94	JARID2	92.1
cg20276511	chr19	15543527	-0.09108	0.109	0.407	0.94	WIZ	1.28
cg10161614	chr3	17193484	-0.6224	0.7447	0.407	0.94		86.39
cg05720721	chr3	123803128	-1.161	1.389	0.407	0.94		45.61
cg02030396	chr8	10512198	-0.5779	0.6914	0.407	0.94	RP1L1	21.78
cg02488227	chr6	34890079	-0.9661	1.156	0.407	0.94	ANKS1A	52.38
cg20092356	chr7	25021343	-0.3667	0.4387	0.407	0.94		4.02
cg00210133	chr22	50632714	-0.4882	0.5841	0.407	0.94	TRABD	81.69
cg07315894	chr8	22089444	-0.9583	1.147	0.407	0.94	PHYHIP	19.68
cg03221137	chr11	70210616	0.8836	1.057	0.407	0.94	PPFIA1	89.48
cg10038085	chr1	165797905	0.614	0.7346	0.407	0.94	UCK2	2.86
cg07062312	chr11	93398567	0.3653	0.4371	0.407	0.94	KIAA1731	94.43
cg21699506	chr4	80786707	-1.388	1.661	0.407	0.94		50.3
cg23623714	chr21	34443879	-2.749	3.29	0.407	0.94	OLIG1	12.58
cg17336044	chr3	13431720	2.932	3.508	0.407	0.94	NUP210	88.21
cg14908011	chr20	49625696	-0.9019	1.079	0.407	0.94	KCNG1	69.29
cg18269503	chr6	26104560	-0.1798	0.2151	0.407	0.94	HIST1H4C	4.1
cg08618068	chr12	121163497	0.1259	0.1506	0.407	0.94	ACADS	1.9
cg21263566	chr1	95561502	0.9508	1.138	0.407	0.94		66.69
cg10175834	chr1	908749	-0.7074	0.8464	0.407	0.94	PLEKHN1	72.99
cg00499248	chr8	143780434	-0.5676	0.6791	0.407	0.94	LY6K	86.77
cg01077257	chr1	31295398	-1.289	1.543	0.407	0.94		80.45
cg25683489	chr13	24245022	-0.4959	0.5934	0.407	0.94	TNFRSF19	92.73
cg11315288	chr14	45381781	-0.7795	0.9327	0.407	0.94	LOC101927418	82.18
cg03303130	chr12	6969574	-0.413	0.4941	0.407	0.94	USP5	90.4
cg08607780	chr1	53556701	1.085	1.298	0.407	0.94	SLC1A7	11.81
cg14521134	chr3	44162215	-0.915	1.095	0.407	0.94		73.13
cg17288643	chr2	196943333	-0.7472	0.8941	0.407	0.94		11.3
cg05736079	chr9	140063205	1.121	1.341	0.407	0.94	GRIN1	26.45
cg10146853	chrX	148628940	-1.125	1.346	0.407	0.94	CXorf40A	82.16
cg05717492	chr22	26022230	-0.4971	0.5948	0.407	0.94	ADRBK2	91.2
cg25604739	chr19	13858565	0.1101	0.1318	0.407	0.94	CCDC130	1.8
cg00114291	chr8	101316694	0.421	0.5037	0.407	0.94	RNF19A	92.8
cg03661614	chr3	15162485	-0.4639	0.5551	0.407	0.94		92.77
cg22978941	chr12	109535460	-0.3042	0.364	0.407	0.94	UNG	4.48
cg02391526	chr22	37658878	-1.324	1.585	0.407	0.94		65.58
cg19556780	chr11	111242229	-0.5436	0.6505	0.407	0.94	POU2AF1	89.27
cg13493652	chr7	6385721	-0.641	0.767	0.407	0.94	C7orf70	86.6
cg02410766	chr10	6969426	-1.242	1.487	0.407	0.94		68.9
cg22673230	chr1	179164864	0.5875	0.703	0.407	0.94	ABL2	86.69
cg01249522	chr7	152431886	-1.739	2.08	0.407	0.94		81.77
cg08128688	chr7	150778133	-0.3712	0.4441	0.407	0.94	FASTK	4.29
cg26561207	chr5	171615258	-0.4721	0.5649	0.407	0.94	STK10	10.89
cg18139347	chr5	176837251	-0.2893	0.3461	0.407	0.94	F12	92.34
cg01323190	chr16	89939444	-0.1736	0.2078	0.407	0.94	TCF25	2.71
cg00541994	chr2	216232663	-0.7318	0.8756	0.407	0.94	FN1	86.76
cg16327883	chr2	112812775	0.2207	0.2641	0.407	0.94	TMEM87B	4.75
cg20123891	chr17	47653646	-0.8372	1.002	0.407	0.94	NXPH3	7.78
cg06061024	chr11	62433815	-0.5926	0.7091	0.407	0.94	LBHD1	9.52
cg14015765	chr10	132734310	-0.9354	1.119	0.407	0.94		21.22
cg09591286	chr7	88388244	2.73	3.266	0.407	0.94	ZNF804B	41.42
cg13197979	chr16	2865725	-0.895	1.071	0.407	0.94	PRSS21	81.61
cg25658588	chr2	23808186	0.5223	0.6249	0.407	0.94	KLHL29	89.32
cg22939703	chr10	131357171	-1.776	2.125	0.407	0.94	MGMT	75.61
cg02524205	chr6	167559851	2.418	2.894	0.407	0.94		34.79
cg10289699	chr6	144355509	0.7765	0.9291	0.407	0.94	PLAGL1	70.31
cg26296571	chr13	49975680	0.4011	0.4799	0.407	0.94	CAB39L	5.39
cg26919464	chr10	27817080	0.5783	0.692	0.407	0.94	RAB18	86.41
cg05581388	chr17	39421332	1.537	1.839	0.407	0.94	KRTAP9-6	43.83
cg20650484	chr6	55191544	1.43	1.711	0.407	0.94	GFRAL	78.26
cg18817143	chrX	19534017	-0.5253	0.6286	0.407	0.94	MAP3K15	6.74
cg07390370	chr22	43036196	-0.6226	0.745	0.407	0.94	ATP5L2	87.92
cg11623293	chr17	78859060	-0.292	0.3494	0.407	0.94	RPTOR	94.04
cg23632863	chr3	140265831	-0.7836	0.9377	0.407	0.94	CLSTN2	84.34
cg06156900	chr15	34658157	-0.9275	1.11	0.407	0.94	LPCAT4	74.8
cg20289609	chr1	156051792	-0.5597	0.6698	0.407	0.94	MEX3A	10.08
cg27544759	chr17	37617532	0.1845	0.2207	0.407	0.94	CDK12	3.58
cg04580625	chr2	7966002	-1.503	1.799	0.407	0.94		46.08
cg27414370	chr18	61578604	-0.9501	1.137	0.407	0.94		78.96
cg14568768	chr4	18024356	-0.487	0.5827	0.407	0.94	LCORL	7.37
cg07398350	chr16	58035398	0.8289	0.9919	0.407	0.94	C16orf57	25.34
cg00519537	chr16	7796774	-1.261	1.509	0.407	0.94		35.55
cg17290488	chr5	179281560	0.245	0.2932	0.407	0.94	C5orf45	95.15
cg26620960	chr16	71923300	-0.3948	0.4724	0.407	0.94		91.68
cg07748036	chr3	5230340	-0.3578	0.4282	0.407	0.94	EDEM1	7.32
cg08448893	chr5	2710614	-1.37	1.64	0.407	0.94		50.55
cg21576525	chr17	80796712	-0.8471	1.014	0.407	0.94	TBCD	26.57
cg04556854	chr4	123653523	-0.2448	0.293	0.407	0.94	BBS12	4.46
cg02707993	chr1	27412897	-0.6198	0.7416	0.407	0.94		35.99
cg01235337	chr7	110838809	-0.6501	0.778	0.407	0.94	IMMP2L	87.75
cg00800679	chr4	15940058	-1.059	1.267	0.407	0.94	FGFBP1	48.85
cg22847086	chr12	16720262	-1.348	1.613	0.407	0.94	LMO3	52.43
cg10086212	chr12	49484169	-1.713	2.05	0.407	0.94	DHH	6.9
cg01009557	chr20	45323464	-0.5726	0.6852	0.407	0.94		86.33
cg17466680	chr14	57225372	-1.21	1.448	0.407	0.94		72.81
cg10066109	chr8	107447147	-1.298	1.553	0.407	0.94	OXR1	67.23
cg24483523	chr3	139812189	1.115	1.334	0.407	0.94	CLSTN2	50.57
cg14355949	chr15	26190095	-0.8582	1.027	0.407	0.94	LOC100128714	82
cg00557671	chr21	37868055	-1.657	1.983	0.407	0.94	CLDN14	66.64
cg10442445	chr6	31627273	-0.5432	0.65	0.407	0.94	C6orf47	90.39
cg14494866	chr15	95550498	-1.357	1.624	0.407	0.94		75.47
cg09153895	chr17	58179869	-0.8829	1.057	0.407	0.94	LOC653653	36.07
cg03472851	chr6	149982378	0.5474	0.6551	0.407	0.94	LATS1	88.35
cg03689799	chr9	113430978	-0.8848	1.059	0.407	0.94	MUSK	33.99
cg12050271	chr1	2980399	-1.379	1.65	0.407	0.94	FLJ42875	8.43
cg01714676	chr4	69521424	-1.79	2.142	0.407	0.94	UGT2B15	59.73
cg09702779	chr11	122526561	-0.3242	0.388	0.407	0.94	UBASH3B	3.94
cg25333056	chr10	135107159	-0.7559	0.9046	0.407	0.94	TUBGCP2	66.08
cg10634922	chr2	142888052	-1.244	1.489	0.407	0.94	LRP1B	8.44
cg15796389	chr5	54481629	-0.9264	1.109	0.407	0.94		32.32
cg15255827	chr18	8707556	-1.1	1.316	0.407	0.94		22.57
cg25484245	chr6	114260414	-0.6183	0.7399	0.407	0.94	HDAC2	83.27
cg17603909	chr11	4509357	-0.9521	1.139	0.407	0.94	OR52K1	85.01
cg22713923	chr7	140583199	-0.5548	0.664	0.407	0.94	BRAF	90.38
cg12649003	chr20	14693120	-1.184	1.417	0.407	0.94	MACROD2	10.95
cg06873345	chr12	26471759	-0.997	1.193	0.407	0.94		28.61
cg09632544	chr1	242011418	-0.1541	0.1845	0.407	0.94	EXO1	2.52
cg13112820	chr1	23285229	-0.6002	0.7183	0.407	0.94	LACTBL1	87.24
cg02058408	chr17	20687681	-3.887	4.651	0.407	0.94		26.29
cg16682225	chr1	214435182	-1.381	1.652	0.407	0.94		17.15
cg20433897	chr4	158124556	1.775	2.124	0.407	0.94		38.06
cg10721855	chrX	150865927	2.613	3.127	0.407	0.94	PRRG3	57.16
ch.11.104185765F	chr11	104680555	0.2763	0.3306	0.407	0.94		4.71
cg15286249	chr5	52639175	0.7837	0.9379	0.407	0.94		87.35
cg16093497	chr4	106944522	-0.7189	0.8603	0.407	0.94	LOC101929577	82.96
cg12589936	chr15	34389967	-0.4286	0.5129	0.407	0.94	C15orf24	88.83
cg14481336	chr8	1145761	-2.599	3.11	0.407	0.94		43.67
cg18379063	chr3	146140376	-1.054	1.261	0.407	0.94		60.48
cg27529018	chr4	80991289	-0.6755	0.8085	0.407	0.94	ANTXR2	84.78
cg20458968	chr10	121463688	-1.014	1.214	0.407	0.94		81.49
cg10501074	chr7	6616919	0.6668	0.798	0.407	0.94	ZDHHC4	3.06
cg12947863	chr9	116728936	0.9003	1.077	0.407	0.94	ZNF618	86.94
cg04457481	chr20	57426835	-0.8464	1.013	0.407	0.94	GNAS	80.1
cg04367488	chr1	43833550	0.1216	0.1456	0.407	0.94	ELOVL1	1.93
cg13990980	chr14	69891511	-0.4656	0.5572	0.407	0.94	SLC39A9	90.6
cg12503118	chr4	71550957	1.451	1.736	0.407	0.94		75.41
cg06604882	chr5	56147444	-0.8885	1.063	0.407	0.94	MAP3K1	75.46
cg07478893	chr8	106406412	1.769	2.117	0.407	0.94	ZFPM2	84.36
cg19645103	chr12	69753606	-0.3242	0.3879	0.407	0.94	YEATS4	4.57
cg22549986	chr12	1640392	-0.09574	0.1146	0.407	0.94		1.92
cg11147215	chr8	105379726	-2.008	2.403	0.407	0.94		49.13
cg21774115	chr18	19192502	-0.113	0.1352	0.407	0.94	SNRPD1	1.6
cg23748352	chr7	114298776	-0.6054	0.7246	0.407	0.94	FOXP2	89.51
cg10950248	chr2	20550588	0.2472	0.2959	0.407	0.94	PUM2	5.18
cg05999010	chr3	63881712	-0.3378	0.4043	0.407	0.94	ATXN7	92.42
cg09075398	chr7	44678624	-1.099	1.315	0.407	0.94	OGDH	63.78
cg08783514	chr15	63772233	-0.7743	0.9267	0.407	0.94		83.96
cg08105096	chr14	82334811	2.098	2.511	0.407	0.94		69.17
cg01760768	chr1	111412725	-0.3306	0.3957	0.407	0.94	CD53	94.18
cg26232282	chr7	73275348	0.287	0.3434	0.407	0.94	WBSCR28	94.25
cg15970890	chr10	17246596	-1.04	1.245	0.407	0.94		42.94
cg21492079	chr5	65807684	0.9342	1.118	0.407	0.94	LOC101928769	82.35
cg25480460	chr11	47410707	-0.7543	0.9027	0.407	0.94		79.35
cg07018435	chr1	246860007	-1.257	1.505	0.407	0.94		25.81
cg21425099	chr3	2141750	-1.025	1.227	0.407	0.94	CNTN4	10.96
cg04010248	chr2	242814898	-0.5966	0.7141	0.407	0.94	C2orf85	34.59
cg26408600	chr14	24559812	-0.9376	1.122	0.407	0.94		41.07
cg08377569	chr16	30538014	0.1378	0.1649	0.407	0.94	ZNF768	3.06
cg13079094	chr17	4802828	-1.048	1.254	0.407	0.94	CHRNE	20.31
cg12762583	chr10	35463740	-0.7936	0.9498	0.407	0.94	CREM	44.94
cg16619557	chr9	137016739	-0.4449	0.5325	0.407	0.94	WDR5	90.44
cg12029121	chr2	223757668	0.3772	0.4515	0.407	0.94	ACSL3	90.27
cg13453904	chr10	133484610	-2.194	2.626	0.407	0.94		16.94
cg19154741	chr4	108206357	-1.055	1.262	0.407	0.94		82.56
cg23433995	chr2	47596208	-0.4374	0.5235	0.407	0.94	EPCAM	5.82
cg11126767	chr14	60978275	1.775	2.125	0.407	0.94	SIX6	32.6
cg00549798	chr22	40814431	-0.6196	0.7416	0.407	0.94	MKL1	81.74
cg08232572	chr10	134596989	-1.584	1.895	0.407	0.94		57.68
cg06726921	chr19	18853231	-0.9427	1.128	0.407	0.94	CRTC1	79.34
cg09279362	chr9	110822615	1.468	1.757	0.407	0.94		52.27
cg25446909	chr1	93819563	-0.8205	0.982	0.407	0.94	DR1	81.54
cg26652562	chr3	36885383	-1.051	1.257	0.407	0.94	TRANK1	31.84
cg04982922	chr6	27228330	-0.3926	0.4699	0.407	0.94		6.38
cg23913313	chrX	40793032	-1.288	1.541	0.407	0.94		15.56
cg03975346	chr11	9455774	-0.3108	0.372	0.407	0.94	IPO7	91.21
cg24674504	chr5	140189548	3.031	3.627	0.407	0.94	PCDHA2	28.28
cg05376147	chr9	139097007	-0.0884	0.1058	0.407	0.94	LHX3	1.37
cg24853616	chr2	166696342	0.5248	0.6281	0.407	0.94		89.04
cg17164461	chr8	144607211	-0.7325	0.8767	0.407	0.94	ZC3H3	69.2
cg00883449	chrX	47930854	1.491	1.784	0.407	0.94	ZNF630	16.57
cg08931682	chr7	2687218	-1.465	1.754	0.407	0.94	TTYH3	90.03
cg18173972	chr1	244514561	-0.2835	0.3394	0.407	0.94	C1orf100	93.78
cg06139006	chr12	132682698	3.576	4.28	0.407	0.94	GALNT9	23.91
cg09897737	chr2	227509309	-1.18	1.412	0.407	0.94		59.19
cg15522161	chr15	83377743	-0.5495	0.6577	0.407	0.94	AP3B2	86.59
cg07233677	chr8	495090	0.2612	0.3126	0.407	0.94	C8orf42	6.27
cg00954841	chr12	3373534	-0.5288	0.6329	0.407	0.94	TSPAN9	91.25
cg20230732	chr3	128721448	-2.423	2.9	0.407	0.94	CCDC48	61.59
cg26209730	chr5	141674650	-1.679	2.009	0.407	0.94		79.54
cg01143510	chr3	149471298	-1.465	1.753	0.407	0.94	COMMD2	78.83
cg02152620	chr14	44008450	2.345	2.807	0.407	0.94		37.61
cg26835505	chrX	111124683	1.003	1.201	0.407	0.94	TRPC5OS	82.61
cg27257452	chr3	42692928	-0.785	0.9397	0.407	0.94		43.67
cg15644324	chr1	42384647	-0.7993	0.9567	0.407	0.94	HIVEP3	14.01
cg19901606	chr11	47432538	-0.4457	0.5334	0.407	0.94	SLC39A13	90.56
cg02727530	chr3	128712175	-0.7125	0.8528	0.407	0.94	KIAA1257	41.56
cg25058894	chr7	129100159	-0.2958	0.354	0.407	0.94	STRIP2	94.74
cg19697475	chr5	45696465	0.1142	0.1367	0.407	0.94	HCN1	2.08
cg18022927	chr2	1229351	1.963	2.35	0.407	0.94	SNTG2	86.52
cg23919670	chr6	28109657	-0.1563	0.1871	0.407	0.94	ZNF192	2.9
cg06102257	chr17	730054	-1.585	1.897	0.407	0.94	NXN	75.83
cg12956890	chr2	233036914	-1.047	1.254	0.407	0.94	DIS3L2	78.57
cg17643699	chr12	27091484	0.2642	0.3162	0.407	0.94	FGFR1OP2	3.85
cg10983623	chr11	118662299	-0.5149	0.6164	0.407	0.94	DDX6	8.41
cg17906401	chr19	10242923	-1.267	1.516	0.407	0.94		48.97
cg04470984	chr11	100692757	-0.7439	0.8904	0.407	0.94	FLJ32810	87.23
cg03443220	chr13	76374998	-1.044	1.249	0.407	0.94	LMO7	69.05
cg16634545	chr10	14129104	-0.5886	0.7045	0.407	0.94	FRMD4A	89.4
cg19916364	chr1	68961838	-1.282	1.535	0.407	0.94	DEPDC1	39.47
cg09395562	chr3	123501051	-0.8556	1.024	0.407	0.94	MYLK	75.82
cg12840502	chr22	30116919	-0.1646	0.197	0.407	0.94	CABP7	1.56
cg16541869	chr11	68433177	-3.258	3.9	0.407	0.94		76.88
cg20132003	chr12	122079418	-0.2605	0.3119	0.407	0.94	ORAI1	95.23
cg16222362	chr1	152926439	-0.6695	0.8013	0.407	0.94		20.19
cg06525892	chr5	175792454	-0.8708	1.042	0.407	0.94	ARL10	2.95
cg16811129	chr8	1797886	-3.172	3.797	0.407	0.94	ARHGEF10	69.82
cg04167064	chr1	46932305	0.2198	0.2631	0.407	0.94		2.94
cg15978561	chr2	240196996	-1.008	1.206	0.407	0.94	HDAC4	80.52
cg08759036	chrX	128674134	-2.198	2.631	0.407	0.94	OCRL	15.18
cg02269571	chr22	50332266	-0.7355	0.8805	0.407	0.94		88.59
cg18835596	chr6	135540107	0.7449	0.8917	0.407	0.94	MYB	83.02
cg17354190	chr17	72856064	-3.116	3.73	0.407	0.94	GRIN2C	13.23
cg15799353	chr20	363112	-0.9312	1.115	0.407	0.94	TRIB3	68.86
cg16015966	chr19	32896872	-0.1228	0.147	0.407	0.94	DPY19L3	2.29
cg17484090	chr18	323534	-0.8794	1.053	0.407	0.94	COLEC12	78.84
cg12914362	chr10	35930479	-1.832	2.192	0.407	0.94	FZD8	14.17
cg25545227	chr8	120725830	-0.4535	0.5428	0.407	0.94		88.64
cg26958076	chr2	232791085	-0.5529	0.6619	0.407	0.94	NPPC	4.02
cg17804356	chr1	200009927	1.969	2.357	0.407	0.94	NR5A2	63.85
cg07645393	chr12	112123605	-0.1125	0.1346	0.407	0.94	ACAD10	1.7
cg24540484	chr16	7480910	1.648	1.973	0.407	0.94	RBFOX1	29.35
cg26099899	chr6	128844860	-0.3959	0.4739	0.407	0.94		90.81
cg09993814	chr20	36154222	-0.9269	1.11	0.407	0.94	BLCAP	44.53
cg23667749	chr1	110631389	-1.817	2.175	0.407	0.94		45.56
cg14055379	chr9	128187841	-0.9648	1.155	0.407	0.94		72.21
cg23921145	chr1	241682627	-0.09678	0.1159	0.407	0.94	FH	1.7
cg08124721	chr12	3282076	-0.4612	0.552	0.407	0.94	TSPAN9	91.6
cg13795234	chr14	70233693	0.1482	0.1773	0.407	0.94	SFRS5	2.76
cg02776119	chr7	131016452	-1.308	1.565	0.407	0.94	MKLN1	82
cg07116649	chr20	43741240	-1.528	1.829	0.407	0.94	WFDC5	56.24
cg20842729	chrX	8695267	-2.159	2.585	0.407	0.94	KAL1	69.15
cg21432262	chr14	89948279	-0.4959	0.5937	0.407	0.94	FOXN3	91.28
cg13882284	chr4	4859996	-1.552	1.858	0.407	0.94	MSX1	72.42
cg11264820	chr6	167526321	-2.726	3.263	0.407	0.94	CCR6	52.63
cg13279286	chrX	49130160	-1.11	1.328	0.407	0.94	PPP1R3F	84.15
cg11711525	chr2	113388855	-1.386	1.659	0.407	0.94		69.47
cg24044957	chr11	69931461	-0.5265	0.6302	0.407	0.94	ANO1	86.69
cg09798989	chr14	91880635	0.9068	1.086	0.407	0.94	CCDC88C	66.58
cg20751706	chr2	218785064	0.7019	0.8402	0.407	0.94	TNS1	82.17
cg20766090	chr11	2159131	-0.3685	0.4412	0.407	0.94	INS-IGF2	3.98
cg12800150	chr6	34216964	0.1227	0.1469	0.407	0.94	C6orf1	2.44
cg27050057	chr2	238274488	-1.553	1.859	0.407	0.94	COL6A3	46.75
cg14914706	chr20	20037346	-1.013	1.213	0.407	0.94	CFAP61	81.86
cg09501047	chr1	164615911	-0.6877	0.8232	0.407	0.94	PBX1	84.54
cg25412310	chr11	130014702	-0.7786	0.9321	0.407	0.94	APLP2	77.52
cg24725175	chr3	156878909	0.6517	0.7801	0.407	0.94	CCNL1	15.26
cg12199651	chr7	28329189	-0.9221	1.104	0.407	0.94		83.19
cg01550161	chr7	107771148	-0.7554	0.9043	0.407	0.94	LAMB4	82.21
cg05396900	chr10	52750736	-0.4701	0.5627	0.407	0.94	PRKG1	4.95
cg24306847	chr16	4566089	-0.7489	0.8965	0.407	0.94	CDIP1	83.97
cg11406730	chr17	27456682	-0.5147	0.6162	0.407	0.94	MYO18A	90.85
cg05795596	chr4	154170783	0.1483	0.1775	0.407	0.94	TRIM2	3.26
cg09657256	chr17	42153683	-0.7852	0.94	0.407	0.94	G6PC3	81.04
cg12900739	chrX	55744069	-0.7676	0.9189	0.407	0.94	RRAGB	7.2
cg06977036	chr17	8906204	-1.364	1.633	0.407	0.94		11.72
cg18278464	chr3	9982708	-0.2697	0.3229	0.407	0.94	CRELD1	94.61
cg20078879	chr4	4580814	-1.013	1.213	0.407	0.94		68.62
cg15715716	chr17	45810359	-0.4201	0.503	0.407	0.94	TBX21	6.57
cg19280206	chr3	196694932	-1.519	1.818	0.407	0.94	PIGZ	52.87
cg08073367	chr10	109684216	-1.703	2.039	0.407	0.94	LINC01435	82.97
cg14748455	chr19	3966907	-0.6893	0.8252	0.407	0.94	DAPK3	75.89
cg10774435	chr1	84348748	-0.7468	0.894	0.407	0.94	MIR548AP	19.76
cg17474489	chr19	680130	0.1042	0.1247	0.407	0.94	FSTL3	1.71
cg25826143	chr9	696918	-0.9468	1.134	0.407	0.94	KANK1	21.69
cg02205072	chr3	126328430	-0.2098	0.2512	0.407	0.94	TXNRD3IT1	94.45
cg15884510	chr21	47401911	-2.378	2.847	0.407	0.94	COL6A1	15.42
cg15336988	chr15	31566306	-1.16	1.389	0.407	0.94		90.47
cg14687298	chr12	31272119	-2.992	3.583	0.407	0.94		36.12
cg07154430	chr5	95282317	-0.4125	0.4938	0.407	0.94	ELL2	93.81
cg02510453	chr4	152020490	0.2285	0.2735	0.407	0.94	RPS3A	4.78
cg23315078	chr6	73331667	1.431	1.713	0.407	0.94	KCNQ5	10.36
cg27505026	chr19	6767650	0.3709	0.4441	0.407	0.94	SH2D3A	3.51
cg23183121	chr19	18209679	1.207	1.445	0.407	0.94	IL12RB1	21.57
cg23979676	chr12	49286966	-0.853	1.021	0.407	0.94		80.65
cg24203744	chr2	10591427	-0.7669	0.9182	0.407	0.94	LOC101929715	87.94
cg12185399	chr6	27640341	-0.3456	0.4138	0.407	0.94		3.56
cg01731008	chr6	105820911	-0.7509	0.899	0.407	0.94	PREP	43.61
cg26257411	chr6	33397122	-0.8285	0.992	0.407	0.94	SYNGAP1	79.73
cg22837836	chr19	32471031	-2.392	2.864	0.407	0.94		69.29
cg11699826	chr1	26438425	-0.4664	0.5584	0.407	0.94	PDIK1L	4.78
cg18068583	chr7	115317040	-0.8101	0.9699	0.407	0.94		85.5
cg15859850	chr10	102046183	0.2052	0.2457	0.407	0.94	BLOC1S2	4.97
cg01832266	chr21	34144059	-0.1093	0.1308	0.407	0.94	C21orf66	1.82
cg04961039	chr1	232973197	-1.309	1.567	0.407	0.94		81.53
cg21908231	chrX	53293065	0.9842	1.178	0.407	0.94	IQSEC2	82.97
cg07656922	chr17	79225309	-0.8223	0.9844	0.407	0.94	SLC38A10	73.07
cg08265744	chr16	84229746	-0.761	0.9112	0.407	0.94	ADAD2	61.7
cg26785451	chr3	180349367	-1.328	1.589	0.407	0.94	CCDC39	55.25
cg00247557	chr18	5197071	1.099	1.316	0.407	0.94	LOC642597	12.58
cg24339273	chr3	182284582	-1.201	1.437	0.407	0.94		41.19
cg09851679	chr1	36546677	-0.8092	0.9689	0.407	0.94		24.36
cg14593954	chr4	102056640	-1.356	1.623	0.407	0.94	PPP3CA	88.61
cg05138040	chr10	126198965	-0.883	1.057	0.407	0.94	LHPP	37.68
cg23699638	chr9	138987290	-0.1829	0.219	0.407	0.94	NACC2	3.27
cg04665588	chr17	14243776	-0.3303	0.3954	0.407	0.94	HS3ST3B1	92.84
cg26874450	chr6	44126409	-0.2531	0.303	0.407	0.94	CAPN11	94.9
cg03461761	chr5	151204902	0.3873	0.4637	0.407	0.94	GLRA1	89.09
cg01615271	chr4	183958214	-1.376	1.647	0.407	0.94	FAM92A3	69.07
cg18750433	chr15	91643036	-0.2291	0.2743	0.407	0.94	SV2B	3.72
cg20647397	chr6	33311799	-0.8069	0.9661	0.407	0.94		81.06
cg11040916	chr5	57366460	1.126	1.348	0.407	0.94		79.05
cg25957147	chr15	75257147	-1.082	1.295	0.407	0.94		34.15
cg01155450	chr10	123772906	1.856	2.222	0.407	0.94	TACC2	72.4
cg16107121	chr7	81641586	-1.116	1.336	0.407	0.94	LOC101927356	19.73
cg03868882	chr19	12098180	-0.7312	0.8755	0.407	0.94		25.11
cg26641022	chr12	125000767	-0.5621	0.673	0.407	0.94	NCOR2	82.95
cg15645203	chr10	131631713	2.76	3.304	0.407	0.94		20.72
cg14564041	chr8	130554734	-0.5751	0.6886	0.407	0.94	CCDC26	90.02
cg27207865	chr17	35215046	0.7571	0.9065	0.407	0.94		16.93
cg09505147	chr9	116412579	-0.5845	0.6998	0.407	0.94		87.42
cg06780634	chr4	119991548	-0.9101	1.09	0.407	0.94		26.33
cg00472281	chr5	1205496	-0.774	0.9267	0.407	0.94	SLC6A19	33.73
cg16790416	chr10	112403098	-0.6132	0.7342	0.407	0.94	RBM20	8.26
cg15149098	chr19	49055027	-0.3796	0.4545	0.407	0.94	SULT2B1	92.23
cg22359528	chr15	80786992	-0.9568	1.146	0.407	0.94	ARNT2	69.08
cg13082006	chr6	45153799	-0.6565	0.786	0.407	0.94	SUPT3H	86.69
cg21454279	chr2	121612912	-0.8562	1.025	0.407	0.94	GLI2	83.38
cg24637364	chr1	66259084	-1.992	2.385	0.407	0.94	PDE4B	13.66
cg24301692	chr2	85696201	-1.517	1.817	0.407	0.94		33.81
cg09883573	chr21	44314934	-1.114	1.334	0.407	0.94	NDUFV3	76.7
cg06874691	chr7	89384990	1.123	1.344	0.407	0.94		16.31
cg23283609	chr17	58460868	-0.8269	0.9901	0.407	0.94	USP32	32.27
cg24872815	chr2	65623541	-1.115	1.336	0.407	0.94	SPRED2	67.37
cg10320615	chr19	15529966	-0.2439	0.292	0.407	0.94	AKAP8L	3.76
cg25704749	chr2	241526252	1.015	1.215	0.407	0.94	CAPN10	18.54
cg00549988	chr16	75033886	-0.1887	0.2259	0.407	0.94	ZNRF1	2.31
cg13193392	chr13	60055857	-1.251	1.498	0.407	0.94		52.41
cg10163211	chr6	43672630	-0.7693	0.9211	0.407	0.94		86.34
cg21906866	chr14	91592679	-1.121	1.343	0.407	0.94	C14orf159	53.45
cg02383978	chr3	126853940	-1.259	1.508	0.407	0.94		66.42
cg10836059	chr22	43322007	-0.2518	0.3015	0.407	0.94	PACSIN2	93.74
cg21780615	chr10	126228511	-0.3879	0.4645	0.407	0.94	LHPP	93.77
cg05454027	chr1	153348771	1.158	1.386	0.407	0.94	S100A12	71.25
cg24687655	chr13	110398293	-0.8508	1.019	0.407	0.94		82.42
cg13621701	chr17	79026930	-0.9626	1.153	0.407	0.94	BAIAP2	77.46
cg19404209	chr2	109191921	-0.4511	0.5402	0.407	0.94	LIMS1	90.02
cg07561462	chrX	48557343	1.068	1.279	0.407	0.94	SUV39H1	84.24
cg10640961	chr11	78640343	-0.681	0.8155	0.407	0.94	ODZ4	86.07
cg21971818	chr3	12642859	-0.8921	1.068	0.407	0.94	RAF1	75.33
cg24685601	chr1	20512550	-0.6138	0.735	0.407	0.94	UBXN10	4.06
cg01044476	chr12	7865756	-1.129	1.352	0.407	0.94	DPPA3	67.35
cg04428374	chr11	72361742	-1.378	1.65	0.407	0.94	PDE2A	67.55
cg00759011	chr16	74927594	-0.8666	1.038	0.407	0.94	WDR59	82.27
cg14935025	chr11	3073408	-0.5592	0.6696	0.407	0.94	CARS	89.23
cg05715263	chr6	109762635	0.1664	0.1992	0.407	0.94	SMPD2	1.92
cg10268128	chr5	88033818	-1.029	1.232	0.407	0.94	MEF2C	42.27
cg23954968	chr11	22454517	-1.74	2.084	0.407	0.94		59.59
cg12080157	chr3	122888362	-0.3283	0.3931	0.407	0.94		91.27
cg13376306	chr17	1632440	-0.4197	0.5025	0.407	0.94	WDR81	94.05
cg05346287	chr7	50611884	-0.9917	1.188	0.407	0.94	DDC	50.31
cg12906712	chr5	111033085	-1.359	1.628	0.407	0.94	STARD4-AS1	32.13
cg19462022	chr13	114810756	-1.988	2.38	0.407	0.94	RASA3	42.15
cg24241507	chrX	99767936	-1.076	1.288	0.407	0.94		40.25
cg06862062	chr4	8442641	-0.1383	0.1657	0.407	0.94	ACOX3	2.25
cg23078123	chr1	68577796	-1.046	1.253	0.407	0.94	GPR177	72.45
cg18305259	chr3	126222641	-1.068	1.279	0.407	0.94	UROC1	40.31
cg06174330	chr19	46806912	-0.9452	1.132	0.407	0.94	HIF3A	75.49
cg06715134	chr8	62357092	1.703	2.039	0.407	0.94	CLVS1	71
cg06712088	chr11	7259389	-1.779	2.131	0.407	0.94		38.86
cg02077599	chr1	231567769	-0.9695	1.161	0.407	0.94		71.59
cg10699171	chr6	24936965	-0.427	0.5113	0.407	0.94		89.13
cg12929160	chr13	77030645	-0.9407	1.127	0.407	0.94		31.81
cg15544637	chr10	89513069	-0.468	0.5604	0.407	0.94	ATAD1	90.03
cg06838940	chr17	11901614	-1.871	2.241	0.407	0.94	ZNF18	67.48
cg20420933	chr2	188034331	1.417	1.696	0.407	0.94		71.49
cg00597118	chr8	103870375	-0.4626	0.5539	0.407	0.94	AZIN1	89.74
cg02694925	chr18	77904435	-1.044	1.251	0.407	0.94	LOC100130522	82.83
cg09167951	chr4	139408972	-1.199	1.436	0.407	0.94		60.72
cg14026188	chr5	121531921	-1.35	1.617	0.407	0.94		66.91
cg13838326	chr18	71280824	-1.731	2.073	0.407	0.94		38.5
cg13573928	chr4	169754534	1.168	1.399	0.407	0.94	PALLD	26.96
cg08631328	chr12	123414607	-0.4324	0.5178	0.407	0.94	ABCB9	89.99
cg24441866	chr4	175075603	2.337	2.798	0.407	0.94	LOC101928509	55.78
cg08174955	chr14	99960528	-0.2289	0.2741	0.407	0.94	CCNK	94.77
cg00792420	chr13	28429735	-1.229	1.472	0.407	0.94	PDX1-AS1	26.77
cg25910911	chr2	9613122	-0.2723	0.3261	0.407	0.94	CPSF3	94.96
cg11775528	chr17	43298763	0.09282	0.1112	0.407	0.94	FMNL1	1.25
cg20225246	chr19	2200020	0.4983	0.5968	0.407	0.94	DOT1L	93.99
cg15225267	chr6	31276187	-2.398	2.871	0.407	0.94		26.14
cg00061989	chr17	37618682	-0.184	0.2204	0.407	0.94	CDK12	2.62
cg21810004	chr6	32730299	-3.509	4.203	0.407	0.94	HLA-DQB2	52.87
cg18214010	chr3	166749494	1.339	1.603	0.407	0.94		29.95
cg21080275	chr8	144953114	-0.3911	0.4684	0.407	0.94	EPPK1	9.43
cg02772521	chr19	49720169	-1.802	2.158	0.407	0.94		69.18
cg22937244	chr18	47476457	-1.052	1.26	0.407	0.94	MYO5B	58.6
cg05603126	chr19	39509053	-2.364	2.831	0.407	0.94		71.32
cg03486991	chr2	127975738	-1.12	1.341	0.407	0.94		39.1
cg14782372	chr5	139050204	-0.9563	1.145	0.407	0.94	CXXC5	69.18
cg23749353	chr12	109083899	-1.066	1.277	0.407	0.94	CORO1C	69.68
cg08398452	chr1	193074777	-0.1549	0.1855	0.407	0.94	GLRX2	2.6
cg11257986	chr18	43959881	-0.8926	1.069	0.407	0.94	RNF165	36.26
cg02552646	chr7	65953949	-0.3913	0.4686	0.407	0.94		90.9
cg08948892	chr19	4904129	-0.3547	0.4248	0.407	0.94	ARRDC5	93.93
cg15954684	chr3	184322378	0.8617	1.032	0.407	0.94		39.11
cg22187722	chr7	29185965	-0.8638	1.035	0.407	0.94	CPVL	12.4
cg19156576	chr8	125626909	-0.2244	0.2687	0.407	0.94	MTSS1	95.14
cg16765394	chr6	149545554	-0.3949	0.473	0.407	0.94	TAB2	92.01
cg14622770	chr12	131267565	1.146	1.373	0.407	0.94		76.75
cg05881776	chr2	235860554	0.3496	0.4187	0.407	0.94	SH3BP4	6.24
cg26986989	chr5	2338998	0.9988	1.196	0.407	0.94		16.84
cg13661458	chr9	117882024	2.027	2.428	0.407	0.94	TNC	68.63
cg08484934	chr15	74044815	-0.6961	0.8336	0.407	0.94	C15orf59	3.92
cg19029422	chr18	7567799	0.2026	0.2426	0.407	0.94	PTPRM	3.28
cg03326699	chr1	42506979	-1.154	1.382	0.407	0.94		76.37
cg01885886	chr10	35520653	-0.3145	0.3766	0.407	0.94		94.14
cg20697630	chr1	20960374	0.5999	0.7185	0.407	0.94	PINK1	7.61
cg16015816	chr1	209568242	-0.5531	0.6624	0.407	0.94		87.04
cg07107699	chr12	125205922	-0.6577	0.7877	0.407	0.94		84.81
cg04698974	chr14	105155812	-0.2113	0.2531	0.407	0.94	INF2	2.59
cg27043268	chr8	107903177	-1.226	1.469	0.407	0.94		75.31
cg02506284	chr8	16043460	-1.817	2.176	0.407	0.94	MSR1	73.36
cg01017409	chr20	44116128	1.572	1.882	0.407	0.94		22.47
cg04508870	chr1	8298617	-0.7438	0.8909	0.407	0.94		22.2
cg12134716	chr1	113250120	0.2379	0.2849	0.407	0.94	RHOC	2.47
cg24005842	chr1	5777831	-0.7391	0.8853	0.407	0.94		15.96
cg03773468	chr22	19799728	-0.4442	0.532	0.407	0.94	GNB1L	91.65
cg10451102	chr6	138697942	0.8928	1.069	0.407	0.94		91.16
cg02107173	chr1	89756030	-0.9511	1.139	0.407	0.94		83.75
cg11952457	chr17	74053137	-1.174	1.406	0.407	0.94	SRP68	41.93
cg14186824	chr11	56259268	-2.162	2.589	0.407	0.94	OR8U8	57.56
cg00289081	chr22	27053470	-0.4212	0.5045	0.407	0.94	MIAT	3.19
cg02754980	chr9	90524796	-1.175	1.407	0.407	0.94		52.51
cg10677959	chr6	32151346	-0.645	0.7725	0.407	0.94	AGER	79.36
cg10131972	chr22	19879787	-0.9365	1.122	0.407	0.94	TXNRD2	61.47
cg20589567	chr1	209570901	-1.065	1.276	0.407	0.94		36.86
cg13350173	chr19	38281183	1.943	2.327	0.407	0.94		49.81
cg06748434	chr3	27761408	-1.392	1.667	0.407	0.94	EOMES	45.09
cg17164905	chr1	27931310	-0.8513	1.02	0.407	0.94	AHDC1	76.44
cg14680525	chr20	60742790	-0.8125	0.9732	0.407	0.94	SS18L1	85.97
cg02318560	chr14	58731035	-0.3509	0.4203	0.407	0.94	PSMA3	91.14
cg05901270	chr11	56673693	-3.267	3.914	0.407	0.94		59.81
cg20352894	chr21	36921419	-1.988	2.382	0.407	0.94	LOC100506403	64.4
cg12800698	chr13	28491809	1.113	1.334	0.407	0.94		9.76
cg20942887	chr4	81126081	-0.5655	0.6773	0.407	0.94		90.42
cg10652722	chr8	53001716	-0.6918	0.8286	0.407	0.94		10.11
cg27083627	chrX	63425537	1.37	1.641	0.407	0.94	FAM123B	20.46
cg05009321	chr1	232729906	-0.7692	0.9213	0.407	0.94		31.92
cg11790417	chr5	67089009	-0.2907	0.3482	0.407	0.94		93.04
cg15056751	chr3	3169441	-1.102	1.319	0.407	0.94	TRNT1	25.59
cg06235452	chr19	46148843	-0.132	0.1581	0.407	0.94	EML2	2.82
cg00983948	chr6	158937485	-1.603	1.92	0.407	0.94		53.67
cg19534754	chr10	54321790	-1.6	1.916	0.407	0.94		78.83
cg18054620	chr5	111191530	-0.7173	0.8592	0.407	0.94	C5orf13	87.58
cg02158384	chr5	81460194	1.157	1.386	0.407	0.94	ATG10	71.3
cg02417053	chr7	115874075	1.579	1.891	0.407	0.94	TES	86.35
cg02587156	chr19	44424452	-1.425	1.707	0.407	0.94	ZNF45	61.6
cg08276993	chr10	83262458	-0.9016	1.08	0.407	0.94		81.87
cg01197763	chr1	858362	-0.8824	1.057	0.407	0.94		62.89
cg07937542	chr6	32765150	-0.759	0.9092	0.407	0.94		8.62
cg05989312	chr15	57887611	-2.517	3.014	0.407	0.94	GCOM1	40.92
cg20916262	chr13	44545539	0.3815	0.4569	0.407	0.94		89.58
cg12297125	chr1	2996522	2.896	3.468	0.407	0.94	PRDM16	44.42
cg10374813	chr17	38183790	-0.7709	0.9233	0.407	0.94	MED24	36.94
cg01054332	chr6	4135482	-0.3134	0.3754	0.407	0.94	ECI2	3.84
cg12425670	chr2	62422030	-1.271	1.522	0.407	0.94	B3GNT2	81.19
cg03499675	chr6	31744339	-0.8459	1.013	0.407	0.94	C6orf27	70.32
cg01837364	chr6	26246843	-0.3031	0.3631	0.407	0.94	HIST1H4G	93.27
cg08260941	chr15	75724380	-1.178	1.411	0.407	0.94	SIN3A	66.06
cg02793451	chr16	52582072	-2.286	2.738	0.407	0.94	TOX3	43.54
cg27326683	chr13	87732923	-2.112	2.53	0.407	0.94		40.87
cg01128482	chr2	177028621	-1.69	2.024	0.407	0.94	HOXD3	15.91
cg21033440	chr11	65409861	1.982	2.375	0.407	0.94	SIPA1	90.15
cg08142884	chr7	155369424	2.702	3.236	0.407	0.94		41.96
cg24856518	chr2	120517676	-0.4438	0.5315	0.407	0.94	PTPN4	6.84
cg17007365	chr11	117186700	-1.64	1.964	0.407	0.94	BACE1	4.16
cg04996472	chr12	10313615	-0.9401	1.126	0.407	0.94	OLR1	73.25
cg26005998	chr3	139889690	-1.544	1.849	0.407	0.94	CLSTN2	51.51
cg08137035	chr7	2057040	-0.7245	0.8678	0.407	0.94	MAD1L1	84.58
cg14877741	chr9	125703099	0.3784	0.4533	0.407	0.94	RABGAP1	6.08
ch.18.18270R	chr18	718547	-0.6228	0.746	0.407	0.94		11.09
cg22411536	chr13	70682974	-1.732	2.075	0.407	0.94	KLHL1	62.96
cg05829482	chr2	210288514	-0.2041	0.2445	0.407	0.94	MAP2	4.21
cg15522939	chr19	12688727	-0.8992	1.077	0.407	0.94	ZNF490	82.45
cg16248390	chr3	112854924	0.9711	1.163	0.407	0.94		84.7
cg06164717	chrX	136114030	0.9621	1.152	0.407	0.94	GPR101	13.01
cg04193083	chr17	41323562	-0.3124	0.3742	0.407	0.94	NBR1	3.48
cg09076584	chr17	26941253	-0.8036	0.9626	0.407	0.94	FLJ25006	73.29
cg21416692	chr1	33803805	-0.8144	0.9755	0.407	0.94	PHC2	36.62
cg05337387	chr7	116681233	-0.3335	0.3995	0.407	0.94	ST7	92.44
cg11047500	chr14	89629859	-0.4464	0.5347	0.407	0.94	FOXN3	90.79
cg02639080	chr6	28874754	-0.3113	0.3728	0.407	0.94	TRIM27	94.35
cg06983322	chr16	728084	-0.4536	0.5433	0.407	0.94	RHBDL1	92.79
cg11698035	chr17	73105356	-0.4761	0.5703	0.407	0.94	ARMC7	8.18
cg06751452	chr17	41108553	-0.6835	0.8187	0.407	0.94	AARSD1	87.61
cg04171665	chr10	131591540	-1.694	2.03	0.407	0.94		62.86
cg07342631	chr7	39414721	1.224	1.466	0.407	0.94	POU6F2	50.07
cg24152976	chr2	236100696	1.375	1.648	0.407	0.94		25.73
cg21954521	chr1	207070071	-0.9825	1.177	0.407	0.94	IL24	74.96
cg07060572	chr11	96076205	-0.1823	0.2184	0.407	0.94	MAML2	2.82
cg07672517	chr10	134455814	-0.4807	0.5758	0.407	0.94	INPP5A	95.84
cg13734106	chr10	131691178	-1.982	2.375	0.407	0.94	EBF3	50.59
cg16620766	chr12	122268197	0.2283	0.2735	0.407	0.94	SETD1B	96.35
cg03828691	chr3	188888334	-0.7026	0.8416	0.407	0.94	TPRG1	88.45
cg22395253	chr7	104941898	1.731	2.074	0.407	0.94	SRPK2	66.81
cg11531557	chr8	28919234	0.9241	1.107	0.407	0.94		32.38
cg19369993	chr17	74240396	-0.8835	1.058	0.407	0.94		59.81
cg25868767	chr15	58521790	-1.506	1.804	0.407	0.94		39.57
cg15923109	chr6	114332537	-1.063	1.273	0.407	0.94	LOC101927768	54.62
cg20086579	chr19	11665102	0.3911	0.4685	0.407	0.94	ELOF1	92.95
cg14877774	chr6	129876892	-1.24	1.485	0.407	0.94		76.78
cg08247359	chr5	14409313	-0.3391	0.4062	0.407	0.94	TRIO	93.93
cg25104880	chr4	78042294	-0.9044	1.083	0.407	0.94		55.81
cg08042027	chr2	240040089	-3.94	4.72	0.407	0.94	HDAC4	61.75
cg25956481	chr6	136231018	-0.7393	0.8857	0.407	0.94	PDE7B	27.19
cg08189155	chr12	117891174	-2.106	2.523	0.407	0.94	KSR2	50.73
cg09605191	chr11	27371297	-0.2723	0.3262	0.407	0.94	CCDC34	94.62
cg17291617	chr10	54248549	-0.4522	0.5417	0.407	0.94		10.46
cg18740012	chr2	101218256	-0.362	0.4337	0.407	0.94		93.65
cg11231977	chr16	75467423	-0.5241	0.6279	0.407	0.94	CFDP1	5.97
cg24649600	chr8	48885589	-0.6019	0.721	0.407	0.94	MCM4	88.53
cg01736389	chr4	7706665	-1.65	1.976	0.407	0.94	SORCS2	85.34
cg17015853	chr4	113153576	-0.5641	0.6758	0.407	0.94	AP1AR	9.27
cg13346355	chr10	87899090	1.542	1.847	0.407	0.94	GRID1	31.28
cg27206295	chr15	60618474	1.499	1.796	0.407	0.94		63.74
cg21832731	chr22	42475642	-0.1649	0.1975	0.407	0.94	C22orf32	2.57
cg00377757	chr17	76921538	0.2165	0.2594	0.407	0.94	TIMP2	2.64
cg16431191	chrX	15693851	-0.2126	0.2547	0.407	0.94	CA5BP	3.2
cg10519840	chr6	3752941	-0.972	1.164	0.407	0.94	C6orf145	25.53
cg24176731	chr11	73357164	1.021	1.223	0.407	0.94	PLEKHB1	66.19
cg04457547	chr16	11946478	-1.016	1.217	0.407	0.94	RSL1D1	73.55
cg12439789	chr10	28820707	-1.041	1.247	0.407	0.94	WAC	50.13
cg17179037	chr4	186429409	-0.6911	0.8279	0.407	0.94	PDLIM3	19.23
cg13575087	chr2	70884007	-1.772	2.123	0.407	0.94		59.22
cg19786013	chr5	976375	-1.57	1.88	0.407	0.94		74.1
cg09232803	chr16	58008906	-0.3418	0.4095	0.407	0.94	TEPP	93.88
cg18192906	chr6	32188976	-0.9226	1.105	0.407	0.94	NOTCH4	41.71
cg02544658	chr21	44876604	-1.134	1.358	0.407	0.94		69.35
cg01294194	chr17	26715208	-0.5466	0.6548	0.407	0.94	SARM1	88.31
cg19620752	chr15	99192520	-0.6083	0.7287	0.407	0.94	IGF1R	8.36
cg17984956	chr7	155711813	-0.8176	0.9795	0.407	0.94		40.98
cg21033965	chr1	178455800	-1.598	1.914	0.407	0.94		58.75
cg06274149	chr3	37893445	-0.2597	0.3112	0.407	0.94		94.01
cg04038019	chr20	61508588	-1.268	1.519	0.407	0.94		58.61
cg12747951	chr22	23719274	-1.318	1.578	0.407	0.94	CES5AP1	60.61
cg03256729	chr1	112125952	-0.6967	0.8347	0.407	0.94		89.33
cg16844533	chr22	36336743	-0.4945	0.5925	0.407	0.94	RBFOX2	90.59
cg02755700	chr6	155293257	-1.227	1.47	0.407	0.94		63.72
cg03258665	chr1	16472461	-0.7943	0.9516	0.407	0.94	EPHA2	31.89
cg21064841	chr5	71598248	-0.9786	1.173	0.407	0.94	MRPS27	65.88
cg15417498	chr9	94187181	-0.4091	0.4901	0.407	0.94	NFIL3	4.31
cg16592371	chr15	66640544	-0.5059	0.6061	0.407	0.94	SCARNA14	85.97
cg00343022	chr3	38178135	-0.2008	0.2406	0.407	0.94	ACAA1	1.92
cg18558108	chr8	131439096	-1.127	1.35	0.407	0.94		48.42
cg12837046	chr4	124319406	0.1103	0.1321	0.407	0.94	SPRY1	1.83
cg03865018	chr1	20031012	-0.6117	0.7328	0.407	0.94	TMCO4	13.1
cg26076412	chr10	7452242	-0.1648	0.1974	0.407	0.94	SFMBT2	2.37
cg08425481	chr1	110560608	-1.181	1.415	0.407	0.94	AHCYL1	52.6
cg20777401	chr12	2717511	1.084	1.299	0.407	0.94	CACNA1C	67.79
cg11193896	chr8	17100916	-0.3801	0.4554	0.407	0.94	CNOT7	91.55
cg23108843	chr8	40742629	-0.6444	0.7721	0.407	0.94	ZMAT4	20.95
cg26392708	chr10	6170926	-1.498	1.795	0.407	0.94		27.15
cg23535171	chr1	171226354	-1.322	1.584	0.407	0.94	FMO1	70.84
cg03750525	chr17	79793795	0.572	0.6853	0.407	0.94	DYSFIP1	27.21
cg14708218	chr10	124638991	0.1173	0.1406	0.407	0.94	LOC399815	2.22
cg03515844	chr1	16277545	-1.036	1.241	0.407	0.94	ZBTB17	51.84
cg14675891	chr16	1770468	-0.4001	0.4793	0.407	0.94	MAPK8IP3	91.73
cg19908778	chr7	100130947	-1.401	1.678	0.407	0.94		65.32
cg20060398	chr3	181473901	2.583	3.095	0.407	0.94		52.89
cg15901993	chr8	130577671	-1.003	1.202	0.407	0.94	CCDC26	79.76
cg10971127	chr12	58234685	-0.8669	1.039	0.407	0.94	CTDSP2	73.84
cg01289343	chr13	114814401	-1.273	1.525	0.407	0.94	RASA3	60.45
cg02197034	chr5	52084350	-0.895	1.072	0.407	0.94	PELO	11.53
cg09548519	chr13	21049787	-0.5038	0.6036	0.407	0.94	CRYL1	92.62
cg08670647	chr2	144358314	-1.335	1.599	0.407	0.94	ARHGAP15	83.44
cg17587772	chr6	86158096	-0.4769	0.5714	0.407	0.94	NT5E	90.93
cg01939891	chr1	162534495	-0.2088	0.2501	0.407	0.94	UAP1	95.56
cg26522002	chr5	73528392	-0.953	1.142	0.407	0.94		64.74
cg00845930	chr1	8021937	-1.321	1.583	0.407	0.94	PARK7	3.27
cg05598969	chr1	65432439	-0.1797	0.2153	0.407	0.94	JAK1	3.28
cg13339632	chr5	179453569	-1.034	1.24	0.407	0.94	RNF130	35.89
cg15601497	chr12	132828103	-1.664	1.994	0.407	0.94	GALNT9	63.45
cg00120147	chr16	55526963	-1.293	1.549	0.407	0.94	MMP2	78.89
cg25574815	chr13	30595317	-0.309	0.3703	0.407	0.94		94.92
cg05385434	chr1	225998870	-1.007	1.206	0.407	0.94	EPHX1	23.03
cg07644446	chr3	64034134	-0.9213	1.104	0.407	0.94		27.09
cg16800228	chr15	95739493	0.9104	1.091	0.407	0.94		26.07
cg07071764	chr11	92441315	-1.331	1.594	0.407	0.94	FAT3	67.5
cg01834776	chr14	24898905	1.247	1.495	0.407	0.94	KHNYN	29.98
cg16181373	chr18	21315417	0.9684	1.16	0.407	0.94	LAMA3	84.53
cg09441911	chr11	117758650	-0.979	1.173	0.407	0.94		40.49
cg08962271	chr11	67273496	-0.5602	0.6712	0.407	0.94	PITPNM1	12.88
cg25291374	chr12	121199779	-0.8572	1.027	0.407	0.94		77.11
cg22077917	chr10	115376187	-0.5592	0.67	0.407	0.94	NRAP	6.11
ch.12.570712R	chr12	25389817	-0.5825	0.6979	0.407	0.94	KRAS	21.15
cg16301451	chr20	2489643	-0.1426	0.1709	0.407	0.94	ZNF343	2.6
cg18126980	chr17	663411	-0.5877	0.7043	0.407	0.94	GLOD4	91.35
cg26717786	chr17	79139685	-0.4304	0.5157	0.407	0.94	AATK	4.52
cg04100227	chr15	70345461	-0.5128	0.6145	0.407	0.94	TLE3	87.98
cg16291204	chr11	112885688	0.9653	1.157	0.407	0.94	NCAM1	32.83
cg09205153	chr2	203394237	-0.8868	1.063	0.407	0.94	BMPR2	84.16
cg12480674	chr2	224898474	-1.11	1.33	0.407	0.94	SERPINE2	80.76
cg09274291	chr13	98038474	-1.074	1.287	0.407	0.94	MBNL2	83
cg20007472	chr3	113047202	-0.6388	0.7655	0.407	0.94	CFAP44	90.42
cg01801443	chr6	168629778	-3.497	4.19	0.407	0.94		68.41
cg02268202	chr14	101875543	-0.9948	1.192	0.407	0.94		79.04
cg04844987	chr10	114136053	-0.9441	1.131	0.407	0.94	ACSL5	67.01
cg16479547	chr3	177067708	-0.5537	0.6635	0.407	0.94		84.69
cg18702201	chr10	46167626	-0.3092	0.3705	0.407	0.94	ANUBL1	3.76
cg07530048	chr11	126165567	1.666	1.996	0.407	0.94		68.7
cg13258313	chr4	160266429	-0.4363	0.5228	0.407	0.94	RAPGEF2	91.21
cg22355050	chr2	232531845	-1.152	1.38	0.407	0.94		33.26
cg03472349	chr15	31319218	-0.4261	0.5106	0.407	0.94	TRPM1	90.72
cg26582229	chr14	58666805	0.1141	0.1368	0.407	0.94	ACTR10	1.86
cg14885920	chr7	73314754	-0.8082	0.9685	0.407	0.94		46.39
cg03954393	chr1	204679626	0.8813	1.056	0.407	0.94		73.23
cg25363807	chr1	44703923	-1.846	2.212	0.407	0.94	ERI3	41.82
cg13683065	chr13	88009175	-1.424	1.706	0.407	0.94		43.18
cg02832162	chr12	4736730	-0.5815	0.6968	0.407	0.94	AKAP3	93.08
cg03237868	chr4	52919914	-0.7516	0.9006	0.407	0.94	SPATA18	82.88
cg23820746	chr8	144565277	-0.3526	0.4225	0.407	0.94	ZC3H3	92.19
cg19212576	chrX	149533539	1.855	2.222	0.407	0.94		18.88
cg26555756	chrX	106449802	-0.8054	0.9651	0.407	0.94	CXorf41	8.89
cg08545132	chr19	15348803	-0.7663	0.9183	0.407	0.94	BRD4	79.7
cg20691837	chr8	70990403	-0.8379	1.004	0.407	0.94		31.23
cg07145664	chr6	2579591	0.6671	0.7994	0.407	0.94		73.38
cg07467640	chr10	90662252	0.5434	0.6512	0.407	0.94	STAMBPL1	92.43
cg04308769	chr1	200007623	1.009	1.209	0.407	0.94	NR5A2	76.17
cg05232857	chr6	33867321	-1.155	1.384	0.407	0.94		67.1
cg09500815	chr15	96876407	-0.1285	0.154	0.407	0.94	NR2F2	2.36
cg06916709	chr5	142092905	-0.9229	1.106	0.407	0.94		24.6
cg02751695	chr2	223086485	-1.223	1.466	0.407	0.94	PAX3	63.12
cg13801712	chr1	39325720	0.4244	0.5085	0.407	0.94	RRAGC	5.4
cg26999340	chr8	105424711	-1.2	1.438	0.407	0.94	DPYS	75.36
cg00485540	chr1	204681036	-1.961	2.35	0.407	0.94		34.03
cg25995638	chr1	110722752	-0.4967	0.5952	0.407	0.94	SLC6A17	88.78
cg08823287	chr3	149049903	-0.5685	0.6813	0.407	0.94	TM4SF18	87.87
cg10904109	chr6	146755494	-2.506	3.003	0.407	0.94	GRM1	28.15
cg17840355	chr4	8472895	-0.5238	0.6277	0.407	0.94	C4orf23	90.54
cg27041026	chr15	32633891	0.922	1.105	0.407	0.94		23.96
cg12577633	chr18	77623199	-0.8083	0.9687	0.407	0.94	KCNG2	30.14
cg14753458	chr3	48751128	0.6215	0.7448	0.407	0.94	IP6K2	91.78
cg00474854	chr18	11821776	-0.3416	0.4094	0.407	0.94	GNAL	91.45
cg25616918	chr2	12633188	-0.5368	0.6433	0.407	0.94		83.48
cg14229877	chr7	27779355	-0.2271	0.2721	0.407	0.94	TAX1BP1	2.5
cg03244096	chr14	93413832	-0.5571	0.6676	0.407	0.94	ITPK1	87.61
cg14282182	chr1	22191363	-0.4346	0.5208	0.407	0.94	HSPG2	91.94
cg03415158	chr10	27005141	-0.3284	0.3935	0.407	0.94	PDSS1	92.95
cg27500027	chr16	22173584	-0.8771	1.051	0.407	0.94		13.38
cg01360261	chr20	49218101	-0.953	1.142	0.407	0.94	FAM65C	65.09
cg21501866	chr19	35952380	0.9316	1.116	0.407	0.94		90.15
cg21119809	chr17	29738903	-0.5211	0.6245	0.407	0.94	RAB11FIP4	86.41
cg10236030	chr20	8286464	-1.078	1.292	0.407	0.94	PLCB1	50.77
cg19294711	chrX	76987804	-0.8405	1.007	0.407	0.94	ATRX	88.8
cg15611912	chr10	121300857	-0.9679	1.16	0.407	0.94	RGS10	74.14
cg20025748	chr16	1809843	-0.5068	0.6073	0.407	0.94	MAPK8IP3	86.7
cg16690011	chr2	120234003	-0.2867	0.3436	0.407	0.94	SCTR	4.65
cg09767850	chr11	60737995	-0.2552	0.3059	0.407	0.94	CD6	4.85
cg10045909	chr16	31075842	-0.7003	0.8393	0.407	0.94	ZNF668	80.51
cg13368186	chr6	167432531	-0.3309	0.3966	0.407	0.94	FGFR1OP	92.42
cg08061745	chr19	51231557	-1.946	2.332	0.407	0.94		62.33
cg12799885	chr10	74020976	0.4018	0.4815	0.407	0.94		1.85
cg09520735	chr17	63581519	-0.4254	0.5098	0.407	0.94		91.91
cg16536016	chr8	38757775	-1.136	1.361	0.407	0.94	PLEKHA2	23.29
cg08842138	chr17	7301657	-0.6115	0.7329	0.407	0.94		89.11
cg03634803	chr21	36594546	1.575	1.887	0.407	0.94		52.99
cg05635276	chr22	43485582	0.09522	0.1141	0.407	0.94	TTLL1	1.78
cg10470013	chr8	123116066	-1.054	1.264	0.407	0.94		90.5
cg23293878	chr4	25235461	-0.186	0.2229	0.407	0.94	PI4K2B	3.15
cg26634587	chr4	106026820	0.629	0.7538	0.407	0.94		86.41
cg10171960	chr2	175548256	1.527	1.829	0.407	0.94	WIPF1	19.75
cg08681268	chr13	112125573	-0.5959	0.7142	0.407	0.94		12.38
cg17059405	chr7	129141981	-0.2358	0.2826	0.407	0.94	SMKR1	3.98
cg14986476	chr2	60781678	-0.7717	0.9248	0.407	0.94	BCL11A	14.44
cg00180097	chr6	31601157	-0.5582	0.669	0.407	0.94	BAT2	86.95
cg07289587	chr15	75168530	-0.2459	0.2946	0.407	0.94		93.58
cg13994241	chr17	46667725	-0.6837	0.8194	0.407	0.94	LOC404266	84.9
cg20892444	chr15	64008158	-1.113	1.334	0.407	0.94	HERC1	60.06
cg02550896	chr4	183218743	-0.598	0.7167	0.407	0.94		86.51
cg27581028	chr2	63277327	-0.2504	0.3001	0.407	0.94	OTX1	4.41
cg12289427	chr1	27828177	-0.582	0.6975	0.407	0.94		87.42
cg09066748	chr12	113627520	-0.4007	0.4802	0.407	0.94	RITA1	91.83
cg03865968	chr4	2234021	-0.3174	0.3804	0.407	0.94	POLN	92.38
cg25787940	chr6	33217303	-0.2964	0.3552	0.407	0.94		4.38
cg23194880	chr10	94816756	-0.3975	0.4765	0.407	0.94	EXOC6	92.18
cg19491035	chr12	12502846	0.3039	0.3642	0.407	0.94	MANSC1	4.38
cg10293061	chr22	47488460	-0.4547	0.5449	0.407	0.94	TBC1D22A	92.15
cg19508409	chr7	73959946	-0.6223	0.7458	0.407	0.94	GTF2IRD1	89.55
cg26800786	chr11	105922059	-0.8097	0.9704	0.407	0.94	KBTBD3	82.8
cg00595236	chr2	64826993	-1.058	1.268	0.407	0.94		59.38
cg01757722	chr2	36825446	-0.1719	0.2061	0.407	0.94	FEZ2	2.43
cg11050482	chr5	4101190	2.413	2.892	0.407	0.94		40.94
cg22076764	chr19	40092063	-1.163	1.394	0.407	0.94	LGALS13	83.35
cg07710734	chr16	24829871	-0.4957	0.5942	0.407	0.94	TNRC6A	89.61
cg05104897	chr4	120127485	-0.9458	1.134	0.407	0.94		72.31
cg14736248	chr22	18321906	0.6301	0.7552	0.407	0.94	MICAL3	81.83
cg08650580	chr3	157217607	-0.2092	0.2507	0.407	0.94	VEPH1	3.65
cg12452710	chr1	155006250	-0.6337	0.7595	0.407	0.94	DCST2	82.73
cg00202266	chr1	205168888	-0.867	1.039	0.407	0.94	DSTYK	51.06
cg02614187	chr1	117664089	-0.2108	0.2526	0.407	0.94	TRIM45	4.39
cg04918389	chr19	36432051	-1.676	2.009	0.407	0.94	LRFN3	35.74
cg04036826	chr10	7536394	-1.024	1.227	0.407	0.94		70.46
cg02071243	chr4	186049926	-1.142	1.368	0.407	0.94		8.49
cg05740959	chrX	49087234	2.724	3.265	0.408	0.94	CACNA1F	33.19
cg11369338	chr7	6575581	-0.3773	0.4522	0.408	0.94	GRID2IP	92.89
cg06521700	chr11	45673036	-1.476	1.77	0.408	0.94	CHST1	54.29
cg19156365	chr19	12721672	0.1485	0.178	0.408	0.94	ZNF791	1.96
cg19971555	chr14	38534437	-2.01	2.409	0.408	0.94		29.58
cg04747368	chr8	68287355	0.7706	0.9236	0.408	0.94		79.7
cg14696287	chrX	149647610	-0.8037	0.9633	0.408	0.94	MAMLD1	84.94
cg04482257	chr4	129732056	-0.162	0.1942	0.408	0.94	PHF17	2.45
cg15369890	chr10	95096465	-0.3644	0.4367	0.408	0.94	MYOF	94.13
cg23331156	chr10	123754135	-0.7443	0.8921	0.408	0.94	TACC2	20.65
cg10128295	chr5	76086605	-1.118	1.34	0.408	0.94		69.11
cg04121561	chr21	44007550	-2.006	2.404	0.408	0.94		85.76
cg11167789	chr1	48483670	-1.227	1.471	0.408	0.94		31.27
cg13137176	chr2	287993	-3.319	3.978	0.408	0.94	FAM150B	15.45
cg11716437	chr10	130384447	-2.581	3.093	0.408	0.94		50.55
cg23017941	chr20	33159862	-0.3236	0.3879	0.408	0.94	PIGU	91.73
cg22876812	chr2	71116188	0.1217	0.1458	0.408	0.94		2.22
cg10588705	chr17	20903244	-0.7647	0.9166	0.408	0.94	USP22	57.83
cg04780393	chr17	41463580	-0.6501	0.7793	0.408	0.94	LOC100130581	79.37
cg25306432	chr8	20104343	-0.5719	0.6855	0.408	0.94	LZTS1	87.14
cg17048645	chr17	69827421	2.197	2.633	0.408	0.94		39.24
cg05138695	chr5	14687325	-2	2.398	0.408	0.94	OTULIN	44.73
cg24806831	chr2	99140610	-0.2731	0.3273	0.408	0.94	INPP4A	93.67
cg08710088	chr11	18372224	-0.309	0.3704	0.408	0.94	GTF2H1	91.5
cg23612438	chr22	42513119	-0.7277	0.8722	0.408	0.94	NDUFA6-AS1	79.26
cg09116964	chr1	16581248	0.8092	0.9699	0.408	0.94	FBXO42	50.55
cg10477316	chr2	241512293	-0.3516	0.4214	0.408	0.94	RNPEPL1	93.62
cg18936304	chr10	133949163	3.129	3.75	0.408	0.94	JAKMIP3	35.93
cg14888815	chr4	8394507	-0.8666	1.039	0.408	0.94	ACOX3	67.1
cg25479216	chr9	100818684	-0.1849	0.2217	0.408	0.94	NANS	2.5
cg26730221	chr2	26751093	-0.9756	1.169	0.408	0.94	OTOF	48.02
cg08456051	chr4	190225902	-3.526	4.226	0.408	0.94		51.27
cg09142405	chr12	1773108	-1.4	1.679	0.408	0.94		61.87
cg10286363	chr8	56987302	-0.3119	0.3738	0.408	0.94	RPS20	5.33
cg01910727	chr1	226842455	-0.9043	1.084	0.408	0.94	ITPKB	61.45
cg03879384	chrX	50632727	-1.178	1.412	0.408	0.94		48.34
cg13396354	chr1	41153348	-0.321	0.3848	0.408	0.94		92.45
cg24539999	chr17	73937305	0.1042	0.1249	0.408	0.94	FBF1	1.43
cg13191396	chrX	108913180	-0.7074	0.8479	0.408	0.94	ACSL4	86.59
cg17247802	chr1	9822010	-0.5544	0.6645	0.408	0.94	CLSTN1	89.34
cg24040948	chr11	65712826	-0.3664	0.4392	0.408	0.94	TSGA10IP	90.32
cg24627789	chr8	1338463	-1.887	2.262	0.408	0.94		42.64
cg14196062	chr2	47767009	-1.213	1.454	0.408	0.94	KCNK12	64.49
cg19711530	chr17	44847427	1.01	1.211	0.408	0.94	WNT3	89.92
cg11925729	chr5	140562988	-2.568	3.079	0.408	0.94	PCDHB16	55.55
cg05144113	chr12	56578049	-0.23	0.2757	0.408	0.94	SMARCC2	94.62
cg12501650	chr10	95618826	-0.4512	0.5409	0.408	0.94		7.36
cg13595308	chr9	128819105	-1.009	1.21	0.408	0.94		44.42
cg03721064	chr7	50535834	0.1084	0.13	0.408	0.94	DDC	1.84
cg23261097	chr19	2811736	-0.2426	0.2908	0.408	0.94	THOP1	95.28
cg14187123	chr17	7493492	-0.9628	1.154	0.408	0.94	SOX15	80.89
cg16344442	chr12	95010017	-0.9312	1.116	0.408	0.94	TMCC3	44.36
cg07590609	chr2	219845021	0.3247	0.3892	0.408	0.94		5.22
cg10255441	chr9	102728612	-0.7793	0.9341	0.408	0.94	STX17	47.77
cg01013754	chr1	224622131	0.2349	0.2816	0.408	0.94	WDR26	5.93
cg20716174	chr15	58766885	0.2545	0.3051	0.408	0.94	LIPC	94.65
cg22597340	chr4	3208678	-0.4006	0.4802	0.408	0.94	HTT	92.1
cg04925858	chr14	77499547	0.1488	0.1783	0.408	0.94		2.68
cg04556126	chr3	147106561	-2.902	3.478	0.408	0.94	ZIC4	40.9
cg06256438	chr2	121260279	-1.247	1.495	0.408	0.94		62.38
cg17975852	chrX	50888355	-1.165	1.397	0.408	0.94	LINC01284	73.03
cg22971145	chrX	105127029	-1.413	1.694	0.408	0.94	NRK	59.81
cg21991117	chr16	3715517	-0.7497	0.8988	0.408	0.94	TRAP1	84.29
cg16957997	chr19	40590808	-1.109	1.329	0.408	0.94	ZNF780A	54.5
cg04361201	chr21	36020512	1.165	1.396	0.408	0.94		39.14
cg13915607	chr5	74870882	-0.7314	0.8769	0.408	0.94	POLK	84.7
cg10665789	chr1	226921868	-0.5859	0.7024	0.408	0.94	ITPKB	91.3
cg16554882	chr9	85834714	0.3116	0.3736	0.408	0.94		2.36
cg17177054	chr12	52407296	-1.522	1.824	0.408	0.94	GRASP	73.34
cg00672277	chr3	138169728	0.8905	1.068	0.408	0.94	ESYT3	32.73
cg09013229	chr1	225332226	-0.3812	0.457	0.408	0.94	DNAH14	91.05
cg03175730	chr19	36079655	-1.104	1.323	0.408	0.94		35.43
cg01499619	chr5	179205250	0.9745	1.168	0.408	0.94		79.35
cg18920559	chr5	173846557	-0.1764	0.2115	0.408	0.94		2.78
cg06462760	chr22	46201419	-0.3905	0.4682	0.408	0.94	ATXN10	94
cg03406284	chr8	27731956	-1.312	1.572	0.408	0.94	SCARA5	70.46
cg00122114	chr8	62999633	-2.263	2.713	0.408	0.94		63.09
cg20952768	chr2	217560403	-0.3501	0.4197	0.408	0.94	IGFBP5	5.24
cg09734336	chr11	126985911	2.196	2.633	0.408	0.94		83.22
cg07952182	chr1	162647028	-0.8656	1.038	0.408	0.94	DDR2	82.8
cg08911795	chr15	43522756	-0.8013	0.9607	0.408	0.94		84.88
cg11237426	chr1	179545166	-2.527	3.029	0.408	0.94	NPHS2	24.5
cg18686702	chr12	49077310	-0.7872	0.9438	0.408	0.94	KANSL2	26.32
cg20205284	chr2	72377002	-0.3149	0.3776	0.408	0.94		3.22
cg16201653	chr8	41835119	-0.4931	0.5912	0.408	0.94	KAT6A	87.93
cg21559049	chr12	51629194	-0.5466	0.6553	0.408	0.94		88.69
cg24620582	chr17	29057914	-0.4524	0.5424	0.408	0.94	SUZ12P1	91.23
cg08541749	chr11	64091325	-0.7147	0.8569	0.408	0.94		73.38
cg06060835	chr6	31913809	-1.334	1.6	0.408	0.94	CFB	47.55
cg02196420	chr20	58870562	-0.8676	1.04	0.408	0.94	MIR646HG	51.33
cg23026925	chr9	89942513	-0.938	1.125	0.408	0.94		78.01
cg05546878	chr2	219696695	-1.636	1.962	0.408	0.94	PRKAG3	58.58
cg23025223	chr5	10441543	0.326	0.3909	0.408	0.94	ROPN1L	2.94
cg12279397	chr10	4782836	-1.144	1.372	0.408	0.94		53.28
cg14824575	chr4	46686231	-1.272	1.524	0.408	0.94		20.83
cg06109275	chr1	152485838	-1.763	2.114	0.408	0.94	CRCT1	78.94
cg02215603	chr4	145595888	-1.118	1.34	0.408	0.94	HHIP	68.14
cg06377160	chr11	130762969	5.361	6.428	0.408	0.94	SNX19	69.03
cg20359654	chr3	121659777	-0.7905	0.9478	0.408	0.94	SLC15A2	76.15
cg09539438	chr9	87283789	-0.7342	0.8802	0.408	0.94	NTRK2	7.4
cg11517350	chr1	27158488	-0.8685	1.041	0.408	0.94	ZDHHC18	55.58
cg25523509	chr10	102504039	-0.7049	0.8451	0.408	0.94	PAX2	5.22
cg01380376	chr4	40765329	-0.5313	0.6371	0.408	0.94	NSUN7	89.79
cg13494826	chr9	132472473	-1.245	1.493	0.408	0.94	PRRX2	58.52
cg00531750	chr3	66551802	-0.2988	0.3582	0.408	0.94	LRIG1	4.32
cg23118234	chr6	14232628	-1.444	1.731	0.408	0.94		44.17
cg07393857	chr2	120301598	0.2211	0.2651	0.408	0.94	PCDP1	3.65
cg07641662	chr21	46875500	0.6201	0.7435	0.408	0.94	COL18A1	20.45
cg00741675	chr4	967327	-3.84	4.605	0.408	0.94	DGKQ	12.96
cg16375948	chr1	91176687	-2.155	2.584	0.408	0.94		16.51
cg19992474	chr7	154985807	-0.5866	0.7033	0.408	0.94		86.64
cg01409971	chr14	70014662	-0.4922	0.5902	0.408	0.94		6.81
cg00089486	chr3	157816330	0.8147	0.9768	0.408	0.94	SHOX2	7.86
cg01242123	chr4	944277	-0.6638	0.7959	0.408	0.94	TMEM175	78.6
cg17493759	chr13	76279754	-0.9588	1.15	0.408	0.94	LMO7	24.3
cg09148253	chr13	21612881	0.5504	0.6599	0.408	0.94	LATS2	89.26
cg08803505	chr3	156867836	-0.5636	0.6758	0.408	0.94	CCNL1	87.58
cg03932308	chr7	14029015	0.5702	0.6837	0.408	0.94	ETV1	4.83
cg26690297	chr1	1477098	-0.6944	0.8326	0.408	0.94	SSU72	79.21
cg11981871	chr19	52643354	0.2003	0.2402	0.408	0.94	ZNF616	5.26
cg06742076	chr2	187454259	0.1659	0.1989	0.408	0.94	ITGAV	2.41
cg08415582	chr8	57030523	1.363	1.634	0.408	0.94		11.49
cg09416301	chr11	108338461	-0.1378	0.1652	0.408	0.94	C11orf65	2.98
cg13613682	chrX	136648553	2.323	2.785	0.408	0.94	ZIC3	38.98
cg20460154	chr4	113303567	-0.8967	1.075	0.408	0.94	ALPK1	74.69
cg22799934	chr13	42067563	-0.4006	0.4803	0.408	0.94		93.12
cg24044501	chr10	72056549	-0.956	1.146	0.408	0.94		66.24
cg06212289	chr6	170606058	-1.501	1.8	0.408	0.94		32.84
cg16233935	chr7	10516160	1.754	2.104	0.408	0.94		72.11
cg16116752	chr2	233831578	-0.6577	0.7887	0.408	0.94	NGEF	81.81
cg19469999	chr10	5494333	-0.5991	0.7184	0.408	0.94	NET1	86.94
cg09993780	chr6	31648544	0.2889	0.3464	0.408	0.94	LY6G5C	4.14
cg03241493	chr16	29903600	-0.969	1.162	0.408	0.94	SEZ6L2	64.95
cg25601709	chr12	129337339	-2.345	2.812	0.408	0.94	GLT1D1	56.27
cg06751007	chr17	78233937	-0.1678	0.2013	0.408	0.94	RNF213	2.31
cg27658895	chr20	48531381	0.2326	0.2789	0.408	0.94	SPATA2	3.13
cg08251598	chr19	34268333	-1.489	1.786	0.408	0.94		66.25
cg19466848	chr18	71563310	-3.109	3.728	0.408	0.94		62.74
cg01930991	chr1	145024436	-0.2907	0.3486	0.408	0.94	PDE4DIP	92.23
cg12152045	chr12	68123923	1.051	1.261	0.408	0.94	LOC101927901	85.41
cg24871962	chr5	153174120	-1.431	1.716	0.408	0.94	GRIA1	67.85
cg16329730	chr10	106584751	2.045	2.452	0.408	0.94	SORCS3	78.66
cg21216160	chr17	46760677	1.29	1.546	0.408	0.94		75.27
cg07374666	chr10	126164865	-0.8392	1.006	0.408	0.94	LHPP	77.22
cg18902927	chr13	24915959	-0.401	0.4808	0.408	0.94		92.67
cg12400812	chr3	197236750	-0.9166	1.099	0.408	0.94	BDH1	48.23
cg02167856	chr2	122936339	-0.7789	0.9339	0.408	0.94		29.88
cg13734535	chr9	132948449	-0.9981	1.197	0.408	0.94	FREQ	52.23
cg22641280	chr8	60027867	-1.149	1.378	0.408	0.94	TOX	48.42
cg10415145	chr9	97094176	-0.6837	0.8198	0.408	0.94	LOC100132077	85.45
cg26936181	chr9	90319023	-0.8244	0.9885	0.408	0.94	DAPK1	43.07
cg23116193	chr17	77159124	-1.473	1.766	0.408	0.94	RBFOX3	64.76
cg24466850	chr11	64153033	1.027	1.231	0.408	0.94		76.14
cg12533806	chr5	55848109	-1.11	1.331	0.408	0.94		87.25
cg22213142	chr1	160173982	-0.9828	1.178	0.408	0.94	LOC729867	75.66
cg18416314	chr12	49677692	-1.304	1.564	0.408	0.94		54.89
cg07997682	chr22	41418886	-0.4134	0.4957	0.408	0.94		5.38
cg07230058	chr5	14354817	0.437	0.524	0.408	0.94	TRIO	91.4
cg04365399	chr6	3299668	-0.3434	0.4117	0.408	0.94	SLC22A23	92.24
cg12796469	chr4	138466260	-0.8498	1.019	0.408	0.94		83.73
cg02281680	chr15	31175500	0.2575	0.3087	0.408	0.94		97.41
cg23991622	chr10	17271303	1.419	1.702	0.408	0.94	VIM	9.49
cg09345799	chr17	50796057	1.329	1.593	0.408	0.94		23.4
cg01222926	chr6	42688891	-0.7194	0.8626	0.408	0.94	PRPH2	85.63
cg07685145	chr7	1460673	-1.323	1.586	0.408	0.94		73.76
cg08629884	chr4	1719983	-0.1336	0.1602	0.408	0.94	TMEM129	98.48
cg26557890	chr1	166050477	-2.172	2.604	0.408	0.94	FAM78B	56.11
cg21302420	chr1	112162376	0.1248	0.1496	0.408	0.94	RAP1A	2.07
cg19445483	chr10	19579921	1.429	1.713	0.408	0.94	MALRD1	74.73
cg11361809	chr20	2273730	-1.234	1.479	0.408	0.94		58.07
cg22877644	chr1	1712405	0.536	0.6427	0.408	0.94	NADK	91.49
cg26908328	chr5	79552537	-0.495	0.5936	0.408	0.94	SERINC5	6.24
cg21368729	chr3	51971929	-0.4027	0.4829	0.408	0.94	RRP9	88.19
cg17739181	chr9	130271384	-0.5279	0.633	0.408	0.94	FAM129B	90.38
cg11342331	chr6	161739798	-1.005	1.206	0.408	0.94		78.55
cg08828594	chr15	99558786	-0.2216	0.2658	0.408	0.94		3.26
cg02596384	chr9	486354	-0.8398	1.007	0.408	0.94	KANK1	80.02
cg18933685	chr7	4255780	-1.526	1.83	0.408	0.94	SDK1	28.9
cg14496523	chr13	42028600	-1.452	1.741	0.408	0.94		27.66
cg11481375	chr8	73939160	-0.3414	0.4094	0.408	0.94	TERF1	92.82
cg10750730	chr14	90067476	-0.4322	0.5183	0.408	0.94	FOXN3	8.63
cg00052472	chr20	46116225	-0.5527	0.6628	0.408	0.94		87.59
cg20261185	chr18	29086432	-1.2	1.439	0.408	0.94	DSG2	72.42
cg26473017	chr19	38028241	-1.477	1.772	0.408	0.94	ZNF793	82.89
cg17998343	chr12	3764828	-0.5518	0.6617	0.408	0.94	CRACR2A	12.2
cg12071008	chr17	76457640	-0.6304	0.756	0.408	0.94	DNAH17	35.12
cg22509179	chr1	25234806	2.222	2.664	0.408	0.94	RUNX3	62.85
cg02377374	chr2	231860906	-0.5212	0.625	0.408	0.94	SPATA3	90.86
cg14042879	chr19	8478143	0.1749	0.2098	0.408	0.94	MARCH2	3.45
cg19533975	chrX	44480785	-1.547	1.855	0.408	0.94		69.66
cg10239410	chr1	235292449	-1.424	1.708	0.408	0.94	SNORA14B	16.1
cg25361117	chr19	11750727	0.1103	0.1323	0.408	0.94		2.04
cg06914655	chr21	45354272	-0.4551	0.5457	0.408	0.94	AGPAT3	87
cg17680968	chr4	152826054	0.5959	0.7146	0.408	0.94		92.98
cg00070588	chr10	28940928	0.3642	0.4368	0.408	0.94		93.13
cg21769514	chr8	2743697	2.332	2.797	0.408	0.94		27.36
cg05131196	chr11	32728492	-1.569	1.881	0.408	0.94	CCDC73	55.79
cg06376782	chr5	88080976	-1.317	1.579	0.408	0.94	MEF2C	30.12
cg07909074	chr5	14915911	-0.7545	0.9049	0.408	0.94		24.04
cg03613531	chr7	129303411	1.769	2.122	0.408	0.94	NRF1	70.59
cg08997126	chr1	170169976	-0.6433	0.7715	0.408	0.94		86.36
cg09925057	chr15	80805700	-1.173	1.406	0.408	0.94	ARNT2	42.05
cg10567625	chr3	126653955	-0.3376	0.4049	0.408	0.94	CHCHD6	94.35
cg12706296	chr11	118921764	-0.2758	0.3307	0.408	0.94	HYOU1	95.05
cg00730887	chr4	160149604	0.5656	0.6783	0.408	0.94		23.1
cg12745355	chr9	72937255	-0.523	0.6272	0.408	0.94	SMC5	88.6
cg10638044	chr1	110170914	-0.2749	0.3297	0.408	0.94	AMPD2	93.97
cg24679317	chr17	20515873	0.1506	0.1806	0.408	0.94		98.58
cg05603736	chr1	40860592	-0.6899	0.8274	0.408	0.94	SMAP2	85.08
cg08194384	chr6	30633353	0.404	0.4846	0.408	0.94	DHX16	95.02
cg07236939	chr6	110722253	-1.195	1.433	0.408	0.94	DDO	64.81
cg08802167	chr14	74959978	-0.1916	0.2298	0.408	0.94	NPC2	3
cg04727088	chr19	45464305	-0.3748	0.4495	0.408	0.94	CLPTM1	91.24
cg25290696	chr3	43681451	-1.364	1.635	0.408	0.94		74.55
cg01979489	chr16	332603	-0.9589	1.15	0.408	0.94	ARHGDIG	47.77
cg02493211	chr11	118781633	0.436	0.5229	0.408	0.94	BCL9L	5.39
cg19439713	chr11	15062810	-1.246	1.494	0.408	0.94		26.25
cg12776966	chr19	30021276	-1.33	1.595	0.408	0.94	VSTM2B	11.6
cg20515302	chr15	37392085	0.3823	0.4585	0.408	0.94	MEIS2	7.69
cg16277082	chr12	29525004	-0.2226	0.2669	0.408	0.94	ERGIC2	95.11
cg24096977	chr16	12705506	-1.427	1.712	0.408	0.94		71.6
cg16601359	chr12	2955294	-0.7744	0.9287	0.408	0.94		34.44
cg17130145	chr10	119516746	-1.175	1.409	0.408	0.94		39.17
cg06954520	chr18	68095624	-1.203	1.443	0.408	0.94		78.58
cg22897224	chr22	25160406	-1.756	2.106	0.408	0.94	TOP1P2	43.48
cg06349179	chr1	205744577	0.1518	0.1821	0.408	0.94	RAB7L1	2.85
cg15533227	chr14	105584224	-0.5842	0.7007	0.408	0.94		78.63
cg09900521	chr12	122677357	-0.9124	1.094	0.408	0.94	LRRC43	51.88
cg15772013	chr12	133357536	-0.6059	0.7267	0.408	0.94	GOLGA3	87.29
cg24875840	chr4	41992345	-0.1546	0.1854	0.408	0.94	SLC30A9	2.04
cg25579472	chr1	157646858	-1.139	1.366	0.408	0.94		36.91
cg19764348	chr12	63352052	-1.029	1.234	0.408	0.94		90.08
cg02456964	chr20	46670981	-2.352	2.821	0.408	0.94		73.22
cg06144200	chr3	54390342	-1.226	1.471	0.408	0.94	CACNA2D3	78.93
cg10117199	chr3	196666034	-0.69	0.8275	0.408	0.94	NCBP2	87.45
cg10099304	chr19	2977603	-0.691	0.8288	0.408	0.94	TLE6	10.98
cg25450034	chrX	129806493	-1.042	1.249	0.408	0.94	ENOX2	82.78
cg23686027	chr2	43184882	-0.7268	0.8717	0.408	0.94		77.32
cg15889939	chr15	59703695	-0.4618	0.5539	0.408	0.94		92.26
cg17972396	chr4	54930560	-0.09317	0.1117	0.408	0.94	CHIC2	1.99
cg02217041	chr7	151037549	1.232	1.477	0.408	0.94	NUB1	60.49
cg07639198	chr10	5004250	-2.422	2.905	0.408	0.94	AKR1C1	80.55
cg19286773	chr17	79565739	-0.6196	0.7432	0.408	0.94	NPLOC4	83.22
cg15578637	chr6	71337061	-0.9534	1.144	0.408	0.94		87.91
cg13508672	chr14	69161648	1.113	1.335	0.408	0.94		93.93
cg08791131	chr16	58497801	0.1171	0.1405	0.408	0.94	NDRG4	2.57
cg03976788	chr22	43485480	-0.2296	0.2754	0.408	0.94	TTLL1	4.47
cg20046143	chr7	132344174	1.294	1.553	0.408	0.94	FLJ40288	72.92
cg22387994	chr19	48018200	-0.3115	0.3736	0.408	0.94	NAPA	4.15
cg17305380	chr9	136953480	1.646	1.974	0.408	0.94		65.46
cg02665611	chr19	6334635	0.3033	0.3638	0.408	0.94	ACER1	93.51
cg19871799	chr6	26596020	-0.1805	0.2164	0.408	0.94	ABT1	2.65
cg09060360	chr14	81406605	-0.4536	0.544	0.408	0.94	CEP128	91.93
cg01496491	chr17	36508647	0.3159	0.3788	0.408	0.94	SOCS7	5.8
cg16591304	chr10	115439377	-0.3202	0.3841	0.408	0.94	CASP7	6.4
cg14839085	chr8	22091132	-0.7891	0.9465	0.408	0.94	PHYHIP	89.53
cg13077552	chr5	160326898	-1.203	1.442	0.408	0.94		8.91
cg00005164	chr19	35511522	-0.6799	0.8155	0.408	0.94	GRAMD1A	81.96
cg17589774	chr2	128228879	-0.8418	1.01	0.408	0.94		87.64
cg12363381	chr11	73055267	-0.6676	0.8007	0.408	0.94	ARHGEF17	89.23
cg07594474	chr1	91966533	-0.09619	0.1154	0.408	0.94	CDC7	1.3
cg08858926	chr16	72918832	-0.3575	0.4288	0.408	0.94	ZFHX3	93.5
cg04337594	chr11	952928	-0.6703	0.804	0.408	0.94	AP2A2	86.6
cg19301273	chr8	82361115	1.739	2.086	0.408	0.94	PMP2	87.92
cg06457860	chr2	55317923	-0.5684	0.6817	0.408	0.94		86.09
cg07226612	chr5	11082930	-2.112	2.533	0.408	0.94	CTNND2	73.11
cg11170575	chr4	86370817	-0.9854	1.182	0.408	0.94		81.81
cg14084448	chrX	100737870	-1.121	1.345	0.408	0.94	ARMCX4	87.09
cg24034277	chr14	102467421	-0.5934	0.7118	0.408	0.94	DYNC1H1	91.6
cg00979553	chr16	89124336	-0.5468	0.6559	0.408	0.94		26.85
cg27611699	chr3	193189809	-0.814	0.9763	0.408	0.94	ATP13A4	85.55
cg12027059	chr11	74699945	0.09846	0.1181	0.408	0.94	NEU3	1.82
cg26292329	chr3	28310100	0.3364	0.4035	0.408	0.94	CMC1	91.01
cg07367585	chr2	174973699	-0.406	0.487	0.408	0.94	OLA1	90.08
cg04441453	chr5	41902083	-1.681	2.016	0.408	0.94		47.04
ch.2.3787455F	chr2	189419862	-0.6784	0.8137	0.408	0.94	GULP1	14.45
cg13740834	chr7	93926617	-0.6551	0.7858	0.408	0.94		88.95
cg04213808	chr7	64340443	-1.697	2.035	0.408	0.94		77.31
cg25360429	chr5	153417166	0.2438	0.2925	0.408	0.94	FAM114A2	94.53
cg16271911	chr15	36217634	0.3085	0.37	0.408	0.94	MIR4510	94.67
cg07010146	chr10	105239205	-0.7176	0.8607	0.408	0.94	CALHM3	28.62
cg24101053	chr5	14419738	-0.4593	0.5509	0.408	0.94	TRIO	89.18
cg16611696	chr6	161864557	1.127	1.352	0.408	0.94	PARK2	91.65
cg13619074	chr9	857563	1.183	1.418	0.408	0.94	DMRT1	39
cg03809634	chr18	12051310	-1.039	1.246	0.408	0.94		75.61
cg16425858	chr15	64791681	-0.5407	0.6486	0.408	0.94	ZNF609	89.43
cg17282910	chr5	89825494	-0.3431	0.4116	0.408	0.94	LYSMD3	8.43
cg03277155	chr5	171998894	-1.554	1.864	0.408	0.94		75.29
cg10071739	chr7	101961016	-0.7218	0.8658	0.408	0.94	SH2B2	61.49
cg17554044	chr12	108692422	-1.685	2.021	0.408	0.94	CMKLR1	55.13
cg07407715	chr8	70090573	-2.051	2.46	0.408	0.94		51.73
cg25050076	chr2	21125547	-2.81	3.371	0.408	0.94		58.94
cg04867634	chr6	25930957	-0.5995	0.7191	0.408	0.94	SLC17A2	91.97
cg05892222	chr4	89299769	-1.011	1.212	0.408	0.94	HERC6	58.84
cg21260436	chr3	49568495	-0.4582	0.5497	0.408	0.94	DAG1	89.06
cg08598018	chr12	46518671	-1.944	2.332	0.408	0.94		81.94
cg00019511	chr14	101201288	-1.083	1.299	0.408	0.94	DLK1	36.39
cg13776549	chr1	40030956	0.3553	0.4262	0.408	0.94	PABPC4	93.25
cg08908855	chr6	24140899	-2.905	3.484	0.408	0.94	NRSN1	71.29
cg02688304	chr17	50236104	2.048	2.457	0.408	0.94	CA10	10.44
cg03038061	chr16	47070186	-0.1909	0.229	0.408	0.94		95.62
cg17917647	chr18	74478850	-2.409	2.889	0.408	0.94		80.61
cg24111008	chr19	7599072	0.1531	0.1837	0.408	0.94	PNPLA6	2.98
cg24193217	chr22	33024166	-0.8051	0.9657	0.408	0.94	SYN3	68.28
cg01271423	chr10	100366981	-0.8949	1.073	0.408	0.94	HPSE2	34.39
cg24982848	chr21	33784903	0.9705	1.164	0.408	0.94	EVA1C	5.39
cg18356799	chr18	28742633	-0.9376	1.125	0.408	0.94	DSC1	40.88
cg10740965	chr1	9969647	-0.6377	0.7649	0.408	0.94	CTNNBIP1	11.61
cg25428398	chr2	31456964	-0.2159	0.259	0.408	0.94	EHD3	3.5
cg06892462	chr9	27520683	-0.3776	0.453	0.408	0.94	MOB3B	93.25
cg01083397	chrX	153362990	-1.236	1.483	0.408	0.94	MECP2	5.18
cg02662399	chr8	133997356	-1.801	2.16	0.408	0.94	TG	67.25
cg12370917	chr17	44993997	-1.102	1.322	0.408	0.94		86.52
cg05388492	chr1	217309160	-1.162	1.394	0.408	0.94	ESRRG	3.6
cg15860388	chr11	66769914	0.5575	0.6688	0.408	0.94		86.14
cg05145839	chr11	46085860	-1.125	1.35	0.408	0.94	PHF21A	64.88
cg26055789	chr2	10161336	0.5076	0.6089	0.408	0.94		91.28
cg02234375	chr21	47640210	-0.5159	0.6188	0.408	0.94	LSS	90
cg10874251	chr4	1245021	-0.5416	0.6497	0.408	0.94	C4orf42	89.46
cg11140875	chr17	80827952	-0.3786	0.4542	0.408	0.94	TBCD	92.37
cg06164433	chr21	27108531	-0.2276	0.2731	0.408	0.94	GABPA	3.85
cg06636156	chr6	36951411	-0.5103	0.6121	0.408	0.94	MTCH1	88.71
cg04577789	chr14	103377905	0.8849	1.062	0.408	0.94		55.65
cg04145126	chr14	49660370	-2.157	2.588	0.408	0.94		16.05
cg17228335	chr3	49823584	0.1305	0.1565	0.408	0.94	IP6K1	2.65
cg07235076	chr10	18744260	-0.7089	0.8503	0.408	0.94	CACNB2	21.24
cg27019717	chr14	52351055	-1.257	1.508	0.408	0.94	GNG2	81.46
cg01245129	chr14	64320049	0.1296	0.1554	0.408	0.94	SYNE2	2.38
cg26142380	chr17	27276017	0.3734	0.4479	0.408	0.94	PHF12	5.82
cg01834027	chr1	29240256	-0.5383	0.6458	0.408	0.94	EPB41	89.66
cg19840252	chr3	13881052	-1.237	1.484	0.408	0.94	WNT7A	77.92
cg00819895	chr13	34361495	-0.931	1.117	0.408	0.94		11.91
cg05111829	chr10	70940483	-0.1349	0.1619	0.408	0.94	SUPV3L1	2.13
cg15258447	chr10	99798430	-2.219	2.662	0.408	0.94		31.1
cg13808574	chr9	139013487	1.553	1.862	0.408	0.94		73.05
cg10723827	chr1	203698808	0.436	0.523	0.408	0.94	LINC00260	93.22
cg00018276	chr9	107954218	-0.3775	0.4529	0.408	0.94		92.1
cg24975947	chr16	48281350	-0.8764	1.051	0.408	0.94	MIR548AE2	70.47
cg20360251	chr1	202060144	-0.8374	1.005	0.408	0.94		77.63
cg12438037	chr9	138393570	-1.296	1.555	0.408	0.94	MRPS2	50.23
cg27103975	chr1	119956916	-1.24	1.488	0.408	0.94	HSD3B2	74.39
cg15452132	chr11	67199515	0.6973	0.8365	0.408	0.94	RPS6KB2	43.76
cg20250371	chr7	100736682	-0.5337	0.6403	0.408	0.94		91.82
cg10173694	chr12	132859608	2.641	3.169	0.408	0.94	GALNT9	35.51
cg26979056	chr22	21921839	-0.2239	0.2686	0.408	0.94	UBE2L3	3.07
cg07438238	chr8	22078982	-0.7871	0.9442	0.408	0.94	PHYHIP	79.19
cg16168328	chr3	9171997	-1.08	1.296	0.408	0.94	SRGAP3	67.87
cg15723872	chr13	104856799	-0.9764	1.171	0.408	0.94		22.69
cg11056057	chr11	4615508	3.297	3.955	0.408	0.94	OR52I1	64.52
cg10705789	chr8	445647	-0.7052	0.846	0.408	0.94	TDRP	85.82
cg06040355	chr1	116656203	-1.261	1.512	0.408	0.94	MAB21L3	76.61
cg26335898	chr10	106189711	1.368	1.641	0.408	0.94	CCDC147	30.1
cg10987383	chr3	68931577	-1.387	1.664	0.408	0.94	FAM19A4	74.53
cg05861635	chr16	879100	-1.381	1.657	0.408	0.94		67.46
ch.8.2599852F	chr8	131171898	-0.5079	0.6092	0.408	0.94	ASAP1	9.75
cg05936674	chr4	157714561	-1.445	1.734	0.408	0.94	PDGFC	77.1
cg06875305	chr16	68869013	-1.015	1.218	0.408	0.94	CDH1	75.02
cg06431611	chrX	26210408	0.8214	0.9854	0.408	0.94	MAGEB6	92.65
cg23731296	chr17	27161174	-0.5028	0.6032	0.408	0.94	FAM222B	92.04
cg27261050	chr12	130821607	-1.083	1.299	0.408	0.94	PIWIL1	36.22
cg20422507	chr5	138726841	-0.6004	0.7203	0.408	0.94	MZB1	84.3
cg01424506	chr16	58482953	-0.8849	1.062	0.408	0.94		60.63
cg01122672	chr16	47178067	0.3326	0.399	0.408	0.94	NETO2	1.59
cg01059553	chr1	160105789	1.045	1.254	0.408	0.94	ATP1A2	85.66
cg02345119	chr3	9516653	-0.697	0.8362	0.408	0.94	SETD5	76.61
cg07959982	chr6	153324114	0.5859	0.7029	0.408	0.94	MTRF1L	3.54
cg15415411	chr19	13084212	-1.206	1.447	0.408	0.94	DAND5	46.48
cg20854277	chr4	170358691	-0.7928	0.9511	0.408	0.94	NEK1	74.49
cg25024074	chr2	182322501	0.8942	1.073	0.408	0.94	ITGA4	3.52
cg02319217	chr3	147845880	1.42	1.704	0.408	0.94		85.53
cg01372788	chr12	124122424	-0.2541	0.3049	0.408	0.94	GTF2H3	94.63
cg18795461	chr1	36591112	0.1195	0.1434	0.408	0.94		2.36
cg25005894	chr3	56501352	-1.003	1.204	0.408	0.94	ERC2	7.71
cg05448979	chr7	50097215	-0.9827	1.179	0.408	0.94	ZPBP	79.24
cg23674791	chr14	106852785	-2.311	2.772	0.408	0.94		58.7
cg25461417	chr5	78537415	-0.6227	0.747	0.408	0.94	JMY	88.12
ch.1.194281253F	chr1	196014630	-0.5325	0.6389	0.408	0.94		7.51
cg07418777	chr10	12944035	-1.889	2.266	0.408	0.94	CCDC3	65.42
cg26542792	chr12	52603567	-0.8527	1.023	0.408	0.94	LOC283404	72.09
cg10789824	chr19	39369196	-0.7407	0.8886	0.408	0.94	RINL	79.78
cg26209472	chr20	5931184	0.1375	0.165	0.408	0.94	MCM8	2.35
cg24707573	chr7	101961796	0.2938	0.3525	0.408	0.94	SH2B2	3.12
cg17774569	chr2	113998034	-1.27	1.523	0.408	0.94	PAX8-AS1	58.88
cg00017842	chr2	119528421	1.762	2.114	0.408	0.94		48.53
cg09169531	chr1	153030594	-1.175	1.41	0.408	0.94	SPRR2A	69.67
cg27354537	chr10	101283644	-1.091	1.309	0.408	0.94		44.18
cg18618355	chr19	35264342	-0.2897	0.3475	0.408	0.94	ZNF599	3.85
cg25955817	chr17	3573096	-0.862	1.034	0.408	0.94	TAX1BP3	29.11
cg13400306	chr7	37947051	0.5207	0.6247	0.408	0.94	SFRP4	87.57
cg01705458	chr11	27384997	-0.2373	0.2847	0.408	0.94	CCDC34	4.03
cg06639079	chr19	2096810	0.1694	0.2032	0.408	0.94	C19orf36	3.32
cg04412234	chr16	1537064	1.474	1.769	0.408	0.94	C16orf38	69.84
cg05467617	chrX	57013039	-0.7461	0.8952	0.408	0.94	SPIN3	83.41
cg23071707	chr3	123345148	-0.2761	0.3312	0.408	0.94	MYLK-AS1	94.69
cg13334135	chr10	102986636	-0.3796	0.4554	0.408	0.94		4.7
cg26272425	chr21	15587812	-1.542	1.85	0.408	0.94	RBM11	70.84
cg13560619	chr11	65621695	-0.4667	0.56	0.408	0.94		90.67
cg16149437	chr2	39245178	-0.8033	0.9638	0.408	0.94	SOS1	85.15
cg25196575	chr1	3649250	-0.9714	1.166	0.408	0.94	TP73	62.7
cg05726756	chr17	46608288	-1.315	1.577	0.408	0.94	HOXB1	65.33
cg23713299	chr2	75829982	-0.6777	0.8131	0.408	0.94		32.1
cg08479629	chr2	19387323	-0.5723	0.6866	0.408	0.94		82.77
cg10572355	chr1	119549145	-2.113	2.535	0.408	0.94		32.91
cg06527531	chr6	160693578	-1.006	1.207	0.408	0.94		87.78
cg13964184	chr9	136858308	0.1238	0.1486	0.408	0.94	VAV2	2.22
cg06609493	chr1	210501552	-0.7128	0.8552	0.408	0.94	HHAT	29.78
cg13419691	chr22	40290573	-0.8182	0.9817	0.408	0.94	ENTHD1	25.34
cg20302171	chr1	8426319	0.2661	0.3193	0.408	0.94	RERE	94.33
cg09669898	chr12	23374383	-1.474	1.769	0.408	0.94		36.04
cg19958627	chr5	2225011	-1.125	1.349	0.408	0.94		40.23
cg03958004	chr16	1756391	0.1261	0.1513	0.408	0.94	MAPK8IP3	2.45
cg08159447	chr15	40728895	-0.2244	0.2693	0.408	0.94		4.63
cg16517021	chr16	11945358	-0.2287	0.2745	0.408	0.94	RSL1D1	3.79
cg01231009	chr8	130641185	-0.5348	0.6417	0.408	0.94		89.8
cg15623260	chr9	140392492	-2.059	2.47	0.408	0.94	PNPLA7	76.19
cg03599578	chr4	58269524	-0.8821	1.058	0.408	0.94		77.71
cg03601938	chr3	81222685	-0.6903	0.8283	0.408	0.94		10.99
cg19623359	chr15	80994554	1.277	1.533	0.408	0.94	ABHD17C	78.48
cg12850819	chr22	22297376	-0.9644	1.157	0.408	0.94	PPM1F	68.24
cg11484576	chr11	63272554	0.8179	0.9814	0.408	0.94	LGALS12	79.42
cg23242862	chr8	65491152	-1.107	1.329	0.408	0.94	LOC401463	6.43
cg05172693	chrX	119379153	-0.4164	0.4996	0.408	0.94	CXorf42	4.97
cg18344740	chr6	26322291	-0.6402	0.7682	0.408	0.94		50.61
cg10788107	chr11	121173763	-0.9743	1.169	0.408	0.94	SC5D	91.55
cg21475781	chr1	196945845	-1.603	1.923	0.408	0.94	CFHR5	55.08
cg13499923	chr1	108594260	-0.7447	0.8935	0.408	0.94		88.08
cg03774540	chr18	21269080	-0.313	0.3755	0.408	0.94	LAMA3	3.78
cg06334238	chrX	153284899	1.598	1.918	0.408	0.94	IRAK1	27.94
cg09903579	chr20	33539956	-0.5315	0.6378	0.408	0.94	GSS	87.64
cg23548479	chr11	2906679	2.27	2.723	0.408	0.94	CDKN1C	11.08
cg07345821	chr9	130272621	-0.5613	0.6735	0.408	0.94	FAM129B	82.78
cg02862705	chr2	2866406	-2.715	3.258	0.408	0.94		73.44
cg19770550	chr10	99258299	0.1177	0.1413	0.408	0.94	UBTD1	1.89
cg15292526	chr16	4784405	0.6191	0.7428	0.408	0.94	C16orf71	7
cg08818866	chr2	33415906	-0.6439	0.7727	0.408	0.94	LTBP1	85.32
cg18905676	chr2	70370129	-0.3361	0.4034	0.408	0.94		4.2
cg15778107	chr16	87157844	-1.837	2.205	0.408	0.94		63.63
cg10586032	chr17	79491968	-1.239	1.487	0.408	0.94		83.1
cg00372802	chr4	55264204	-0.2012	0.2415	0.408	0.94		96.19
cg13165076	chr16	66399746	-0.7441	0.8928	0.408	0.94	CDH5	72.35
cg14179806	chr21	45213674	-0.6924	0.8309	0.408	0.94	RRP1	77.32
cg09909364	chr15	81517681	-1.545	1.854	0.408	0.94	IL16	57.07
cg26413448	chr16	66887848	-0.4297	0.5156	0.408	0.94	CA7	93.02
cg25869250	chr20	49400798	-0.6104	0.7324	0.408	0.94		88.1
cg00782854	chr20	30310858	-0.2295	0.2754	0.408	0.94	BCL2L1	4.46
cg23274923	chr6	33372767	-0.4343	0.5212	0.408	0.94	KIFC1	91.23
cg11940318	chr3	45181146	-1.215	1.458	0.408	0.94	CDCP1	62.05
cg01081718	chr3	112278508	0.9971	1.196	0.408	0.94	ATG3	84.93
cg00576886	chr3	39221962	0.4356	0.5228	0.408	0.94		24.62
cg16627807	chr19	40596541	-0.2162	0.2594	0.408	0.94	ZNF780A	3.27
cg23777249	chr16	11443366	-0.5891	0.7069	0.408	0.94	RMI2	13.27
cg09174186	chr7	98995846	-0.8593	1.031	0.408	0.94	PDAP1	72.61
cg18395558	chr19	12939446	0.1539	0.1847	0.408	0.94	RTBDN	2.58
cg10381153	chr1	65062855	-0.6968	0.8362	0.408	0.94	CACHD1	85.12
cg05564632	chr6	42306131	-0.2772	0.3326	0.408	0.94	TRERF1	94.77
cg05413957	chr7	6547591	1.114	1.337	0.408	0.94	GRID2IP	77.74
cg21921917	chr15	42382857	-1.264	1.517	0.408	0.94	PLA2G4D	49.87
cg22510636	chr4	70893301	-0.7961	0.9553	0.408	0.94	HTN3	87
cg21631387	chr2	177681908	0.4926	0.5911	0.408	0.94		89.21
cg15759287	chr17	72633965	-1.596	1.915	0.408	0.94		54.65
cg14074626	chr1	63571356	2.011	2.413	0.408	0.94		39.16
cg10588026	chr7	32530745	-0.5633	0.6759	0.408	0.94	LSM5	8.73
cg04574325	chr12	132145934	2.761	3.313	0.408	0.94		37.77
cg18226957	chr2	128604857	0.304	0.3648	0.408	0.94	POLR2D	93.66
cg24840787	chr13	80077518	-0.4865	0.5838	0.408	0.94	NDFIP2	90.16
cg24950446	chr16	28938180	-0.2957	0.3548	0.408	0.94		92.93
cg09911747	chr14	99645128	-2.469	2.963	0.408	0.94	BCL11B	60.3
cg18644543	chr19	1067356	-0.09934	0.1192	0.408	0.94	HMHA1	1.75
cg09601998	chr13	20447920	-0.4928	0.5914	0.408	0.94		91.32
cg07292647	chr1	10489203	-0.7113	0.8536	0.408	0.94	APITD1-CORT	83.99
cg09579760	chr1	163132916	1.172	1.407	0.408	0.94	RGS5	83.09
cg00601810	chr2	189360904	1.427	1.713	0.408	0.94	GULP1	49.42
cg14203931	chr10	23284843	-1.003	1.204	0.408	0.94	ARMC3	76.67
cg25146230	chr7	107342475	0.6784	0.8142	0.408	0.94	SLC26A4	85.11
cg21894153	chr11	67316473	-0.8492	1.019	0.408	0.94		77.49
cg19247627	chr13	24945812	-1.183	1.419	0.408	0.94		34.93
cg21757790	chr21	37574701	-0.7604	0.9125	0.408	0.94	DOPEY2	34.78
cg11368409	chr4	184320187	1.152	1.382	0.408	0.94		14.86
cg27393648	chr17	77962275	1.041	1.249	0.408	0.94	TBC1D16	79.07
cg12415382	chr1	22251044	-0.6306	0.7568	0.408	0.94	HSPG2	88.83
cg04281882	chr12	65271400	-0.5	0.6	0.408	0.94	TBC1D30	90.94
cg03621156	chr2	48117124	-0.2582	0.3099	0.408	0.94	FBXO11	94.68
cg23479410	chr15	63233142	-1.18	1.416	0.408	0.94		66.4
cg17202313	chr3	181444989	-2.438	2.926	0.408	0.94	SOX2OT	11.2
cg07072643	chr19	14785593	-1.785	2.142	0.408	0.94	EMR3	56.97
cg13584095	chr20	44827392	-1.465	1.758	0.408	0.94	CDH22	30.97
cg02812142	chr2	135595323	-1.389	1.667	0.408	0.94	ACMSD	29.07
cg17314670	chr7	100757964	-0.8662	1.04	0.408	0.94		74.2
cg24270367	chr16	72449057	-0.8457	1.015	0.408	0.94	LINC01572	90.05
cg17635409	chr16	66836220	-0.5898	0.7078	0.408	0.94	CCDC79	82.46
cg13179508	chr17	7402673	-0.3997	0.4796	0.408	0.94	POLR2A	91.78
cg19081843	chr11	68606654	0.1431	0.1717	0.408	0.94	CPT1A	2.6
cg19807685	chr16	82068980	-1.135	1.362	0.408	0.94	HSD17B2	39.81
cg05336149	chr10	652402	-0.2551	0.3061	0.408	0.94	DIP2C	95.05
cg08768395	chr5	33889461	-0.9207	1.105	0.408	0.94	ADAMTS12	20
cg14978728	chr8	74206685	0.112	0.1344	0.408	0.94	RPL7	1.78
cg26556630	chr11	121394778	-1.883	2.26	0.408	0.94	SORL1	65.88
cg14977279	chr14	105609411	0.4143	0.4972	0.408	0.94	JAG2	94.54
cg24461669	chr6	32827593	-1.811	2.173	0.408	0.94	PSMB9	86.27
cg08240944	chr7	33864418	-0.7578	0.9095	0.408	0.94		85.42
cg00678354	chr8	66676123	0.827	0.9925	0.408	0.94	PDE7A	88.34
cg08279008	chr2	86263224	-1.193	1.431	0.408	0.94	POLR1A	58.58
cg05463193	chr4	148600494	-1.036	1.243	0.408	0.94	PRMT9	78.82
cg16319836	chr8	134502027	-0.4248	0.5098	0.408	0.94	ST3GAL1	90.99
cg23225645	chr17	65567766	-0.5345	0.6414	0.408	0.94	PITPNC1	85.81
cg08045757	chr12	48192686	-0.4331	0.5198	0.408	0.94	HDAC7	88.45
cg01485408	chr3	39297485	-0.6707	0.8049	0.408	0.94		82.15
cg22025849	chr1	70032907	-0.2974	0.3569	0.408	0.94		4.52
cg03998835	chr6	85478207	-3.214	3.857	0.408	0.94		54.51
cg03204787	chr4	115577103	-1.91	2.292	0.408	0.94	MIR577	57.08
cg03388266	chr2	234891489	-1.266	1.519	0.408	0.94	TRPM8	24.37
cg00591646	chr1	19110562	-1.684	2.021	0.408	0.94		47.03
cg23141934	chr19	11484752	-0.9147	1.098	0.408	0.94	SWSAP1	70.09
cg13727957	chr9	88579621	0.7752	0.9304	0.408	0.94	NAA35	85.89
cg08615553	chr6	15612940	-0.9158	1.099	0.408	0.94	DTNBP1	54.6
cg09550024	chr10	96698366	-1.759	2.111	0.408	0.94	CYP2C9	45.45
cg25758242	chr6	29427011	3.333	4	0.408	0.94	OR2H1	47.95
cg14903331	chr7	28943581	-0.5712	0.6855	0.408	0.94		86.54
cg08172037	chr1	92414985	1.167	1.401	0.408	0.94	BRDT	32.42
cg00173940	chr8	22766425	-0.65	0.7801	0.408	0.94	PEBP4	85.66
cg04917446	chr17	46699073	1.498	1.797	0.408	0.94	HOXB9	13.27
cg19715111	chr2	224904683	-0.3643	0.4372	0.408	0.94	SERPINE2	6.68
cg10935626	chr4	187524814	-0.6897	0.8278	0.408	0.94	FAT1	92.9
cg21650425	chr11	56345718	-2.206	2.648	0.408	0.94	OR5M10	73.81
cg26010099	chr1	153587702	0.2611	0.3133	0.408	0.94	S100A14	94.99
cg00448300	chr2	132205917	-2.186	2.624	0.408	0.94		74.27
cg10215604	chr19	15375418	-0.8833	1.06	0.408	0.94	BRD4	76.31
cg20959965	chrX	37606012	-0.7454	0.8946	0.408	0.94		72.7
cg07948472	chr5	95018471	-0.3282	0.3939	0.408	0.94	SPATA9	92.29
cg19128261	chr3	53839251	-0.6282	0.754	0.408	0.94	CACNA1D	38.08
cg12871964	chr1	38639358	-1.808	2.17	0.408	0.94		60.35
cg19884345	chr6	26189379	-0.5032	0.604	0.408	0.94	HIST1H4D	7.52
cg08618173	chr16	81709749	0.3071	0.3686	0.408	0.94	CMIP	90.64
cg08256939	chr1	112058236	-0.9203	1.105	0.408	0.94	ADORA3	71.1
cg09089430	chr19	18723596	0.1569	0.1883	0.408	0.94	TMEM59L	2.17
cg13937151	chr17	35767448	-0.2022	0.2427	0.408	0.94	TADA2A	2.91
cg10124062	chr7	148854145	-1.7	2.041	0.408	0.94	ZNF398	48.97
cg16519495	chr1	225782482	-0.2361	0.2834	0.408	0.94	ENAH	94.04
cg07383941	chr1	28904082	-0.7999	0.96	0.408	0.94	TRNAU1AP	83.33
cg11287443	chr19	19220710	-0.8098	0.9719	0.408	0.94	SLC25A42	83.94
cg22719250	chr9	97325685	2.162	2.595	0.408	0.94	PCAT7	67.77
cg12763919	chr9	125137580	0.4132	0.4959	0.408	0.94	PTGS1	3.8
cg15701409	chr8	104883819	-0.8696	1.044	0.408	0.94	RIMS2	11.08
cg06132853	chr17	80157889	-0.4477	0.5374	0.408	0.94	CCDC57	91.68
cg09133028	chr12	71003836	-2.574	3.089	0.408	0.94	PTPRB	16.52
cg16856874	chr3	30936318	2.196	2.636	0.408	0.94	GADL1	31.32
cg06395778	chr17	48560076	0.4059	0.4872	0.408	0.94	RSAD1	5.78
cg21630738	chr22	17447103	-1.605	1.926	0.408	0.94	GAB4	51.63
cg02609724	chr5	139506447	-0.3225	0.3871	0.408	0.94	C5orf53	94.24
cg15912586	chr4	89341324	-0.3623	0.4348	0.408	0.94	HERC6	92.91
cg15031127	chr16	21133049	-0.7977	0.9575	0.408	0.94	DNAH3	85.91
cg21818274	chr3	180401377	-0.632	0.7586	0.408	0.94		23.38
cg10453606	chr3	53877080	-1.037	1.245	0.408	0.94	CHDH	49.63
cg25517144	chr11	5696587	-0.6111	0.7335	0.408	0.94	TRIM5	90.49
cg14817543	chr8	27612740	0.8052	0.9665	0.408	0.94	CCDC25	76.13
cg06548214	chr20	57270552	0.1688	0.2027	0.408	0.94	NPEPL1	96.85
cg12116851	chr11	57519584	-0.6231	0.7479	0.408	0.94	BTBD18	87.55
cg03159004	chr19	46445221	-0.6829	0.8197	0.408	0.94	NOVA2	86.72
cg14531540	chr3	69608177	1.692	2.031	0.408	0.94		68
cg25648724	chr1	120198952	0.756	0.9075	0.408	0.94		87.84
cg04940883	chr11	113596751	-0.5621	0.6747	0.408	0.94		90.12
cg08103144	chr5	150028986	-0.632	0.7585	0.408	0.94	SYNPO	81.07
cg24742512	chr11	12131878	0.1046	0.1256	0.408	0.94	MICAL2	1.79
cg02684562	chr10	26064950	-1.806	2.167	0.408	0.94		64.41
cg16386719	chr5	154426475	-0.9173	1.101	0.408	0.94		73.95
cg15850572	chr11	2817491	-1.261	1.513	0.408	0.94	KCNQ1	81.78
cg01255646	chr2	241819381	-1.429	1.715	0.408	0.94		52.14
cg17279142	chr2	143591891	-1.193	1.432	0.408	0.94		77.57
cg15465645	chr18	20263507	1.417	1.701	0.408	0.94		26.73
cg18939081	chr1	31884902	-1.184	1.421	0.408	0.94	SERINC2	63.15
cg23301142	chr19	50354157	0.1305	0.1567	0.408	0.94	PTOV1	2.33
cg01824969	chr8	67875261	-2.39	2.869	0.408	0.94		35.7
cg07380494	chrX	142839888	-3.195	3.835	0.408	0.94		67.07
cg07582470	chr2	200321744	-0.09512	0.1142	0.408	0.94	SATB2	1.41
cg11369564	chr16	70613738	0.8444	1.014	0.408	0.94	IL34	73.61
cg19015154	chr16	2794901	-0.9031	1.084	0.408	0.94	SRRM2-AS1	79.81
cg18899355	chr5	52773135	1.322	1.587	0.408	0.94		44.28
cg13661397	chr10	5454459	3.284	3.942	0.408	0.94	NET1	14.66
cg26535014	chr9	136283166	0.1192	0.1431	0.408	0.94	REXO4	1.87
cg10503610	chr1	154833121	-0.5879	0.7057	0.408	0.94	KCNN3	86.76
cg23602251	chr2	135345696	-1.014	1.217	0.408	0.94	TMEM163	26.8
cg13548239	chr8	13211937	-0.6163	0.7398	0.408	0.94	DLC1	90.64
cg13681132	chr11	18600705	-1.542	1.851	0.408	0.94	UEVLD	70.32
cg13296463	chr2	210586981	-0.9313	1.118	0.408	0.94	MAP2	81.61
cg11231048	chr4	120045485	-0.403	0.4837	0.408	0.94		90.14
cg11849735	chr4	155703170	-1.525	1.83	0.408	0.94	RBM46	74.73
cg09470758	chr7	30341585	-1.068	1.282	0.408	0.94	ZNRF2	53.49
cg10415314	chr14	33949227	-1.069	1.283	0.408	0.94	NPAS3	77.89
cg09976624	chr11	119056455	-1.113	1.336	0.408	0.94	PDZD3	59.09
cg13234110	chr1	230777845	-0.2687	0.3226	0.408	0.94	COG2	3.89
cg11899483	chr1	169257746	-1.141	1.369	0.408	0.94	NME7	73.11
cg24199132	chr13	38635734	1.127	1.353	0.408	0.94	LINC00571	79.99
cg13217322	chr5	141248736	-1.116	1.34	0.408	0.94	PCDH1	75.6
cg10136773	chr11	94906134	-0.3022	0.3628	0.408	0.94	SESN3	94.78
cg22365119	chr12	76017858	-1.271	1.525	0.408	0.94		35.83
cg01029669	chr19	46999840	-0.8434	1.012	0.408	0.94	PNMAL2	82.15
cg15545410	chr7	1337136	2.204	2.645	0.408	0.94		30.87
cg00222982	chr11	125439225	-0.08009	0.09614	0.408	0.94	EI24	1
cg02290262	chr1	12246199	-1.158	1.39	0.408	0.94	TNFRSF1B	40.77
cg26786136	chr7	36233268	-0.7778	0.9337	0.408	0.94	EEPD1	43.63
cg17781515	chr20	25013500	-0.9275	1.113	0.408	0.94	ACSS1	45.68
cg08010531	chr13	99857707	-1.059	1.272	0.408	0.94	UBAC2	42.42
cg09586332	chr4	78625400	-1.205	1.447	0.408	0.94		63.01
cg07538747	chr8	94753418	-0.225	0.2702	0.408	0.94	RBM12B	2.87
cg20591930	chr17	46190705	-0.4088	0.4907	0.408	0.94	SNX11	91.37
cg02725345	chr16	730190	-0.1881	0.2258	0.408	0.94	STUB1	3.62
cg15768226	chr20	55965245	-0.8438	1.013	0.408	0.94	RBM38	76.23
cg11433944	chr9	90978543	-0.8206	0.9852	0.408	0.94		83.43
cg09328068	chr13	44749282	0.5994	0.7196	0.408	0.94		21.74
cg17504164	chr1	79653656	-2.374	2.85	0.408	0.94		45.82
cg07300166	chr11	113778840	-1.442	1.731	0.408	0.94	HTR3B	31.63
cg10529775	chr14	95769137	-0.4146	0.4977	0.408	0.94	CLMN	93.17
cg11235771	chr16	71929343	-0.1226	0.1472	0.408	0.94	IST1	1.57
cg00532502	chr1	246953273	-0.6301	0.7565	0.408	0.94	LOC149134	80.86
cg00526069	chr6	164436319	-0.3709	0.4452	0.408	0.94		91.3
cg14485414	chr17	7811107	-0.6063	0.7278	0.408	0.94	CHD3	86.57
cg18953510	chr2	231793935	-1.536	1.844	0.408	0.94		63.03
cg11248807	chr5	37213987	-0.3806	0.4569	0.408	0.94	C5orf42	91.72
cg19799178	chr6	37136661	-0.9981	1.198	0.408	0.94	PIM1	75.59
cg26821293	chr20	33880930	-0.8148	0.9782	0.408	0.94	FAM83C	63.29
cg19861078	chr7	7936962	-0.7359	0.8835	0.408	0.94		87.49
cg23816370	chr7	147963252	-0.8388	1.007	0.408	0.94	CNTNAP2	38.58
cg05688995	chr4	8539246	-0.5232	0.6281	0.408	0.94		90.63
cg26250245	chr1	19426978	-0.5162	0.6197	0.408	0.94	UBR4	90.04
cg07145271	chr20	1878897	-0.8502	1.021	0.408	0.94	SIRPA	73.42
cg15533075	chr4	172734843	-0.3553	0.4266	0.408	0.94	GALNTL6	2.01
cg25866848	chr9	79220492	-2.286	2.745	0.408	0.94		47.87
cg00849517	chrX	20285583	1.016	1.219	0.408	0.94	RPS6KA3	12.21
cg09826759	chr4	190284978	2.482	2.98	0.408	0.94		42.23
cg16550324	chr6	2245327	-0.218	0.2617	0.408	0.94	GMDS	2.82
cg25638993	chr20	62085629	-1.102	1.324	0.408	0.94	KCNQ2	15.04
cg01285145	chr17	72830444	0.9072	1.089	0.408	0.94	TMEM104	88.37
cg10441934	chr10	100995640	-0.7775	0.9335	0.408	0.94	HPSE2	10.08
cg00090261	chr8	101118548	1.423	1.709	0.408	0.94	RGS22	57.21
cg10458554	chr9	133340902	-0.2882	0.3461	0.408	0.94	ASS1	93.25
cg11170424	chr13	113570979	-2.068	2.483	0.408	0.94		72.27
cg25461186	chr12	122518089	-0.9377	1.126	0.408	0.94	MLXIP	76.5
cg25010415	chr3	25329845	-0.2331	0.2799	0.408	0.94		94.2
cg03768831	chr1	177154353	-0.7905	0.9491	0.408	0.94	FAM5B	86.75
cg18562507	chr3	98465831	-1.376	1.653	0.408	0.94	ST3GAL6	38.75
cg23043761	chr5	122426101	0.1241	0.1489	0.408	0.94	PRDM6	2.08
cg06559967	chr11	12143908	0.8344	1.002	0.408	0.94	MICAL2	46.04
cg13371627	chr1	199519142	-0.3863	0.4638	0.408	0.94		92.69
cg13696887	chr12	52800423	-0.7842	0.9415	0.408	0.94	KRT82	84.87
cg16300222	chr3	38034696	-0.3653	0.4386	0.408	0.94	VILL	94.71
cg03726377	chr5	132115709	-1.559	1.872	0.408	0.94		93.05
cg09722135	chr8	21717796	-0.5809	0.6974	0.408	0.94		92.77
cg18920697	chr14	66480528	1.743	2.093	0.408	0.94		69.4
cg11386818	chr6	86351552	-0.3593	0.4313	0.408	0.94	SYNCRIP	7.01
cg00364287	chr12	121570752	0.7246	0.8699	0.408	0.94	P2RX7	61.58
cg02210783	chr6	89743478	-1.005	1.207	0.408	0.94		77.56
cg10021638	chr12	112284871	-0.4082	0.4901	0.408	0.94	MAPKAPK5	89.47
cg01230360	chr10	24754907	-0.8886	1.067	0.408	0.94	KIAA1217	38.95
cg13586809	chr8	11059415	-1.641	1.97	0.408	0.94	XKR6	18.07
cg07393678	chr8	100866539	-0.249	0.2989	0.408	0.94	VPS13B	95.87
cg15949277	chr1	37939724	0.4026	0.4834	0.408	0.94	ZC3H12A	5.65
cg09370104	chr15	43300462	-0.5761	0.6916	0.408	0.94	UBR1	86.88
cg06146607	chr11	71167505	0.6097	0.732	0.408	0.94	NADSYN1	86.95
cg20442390	chr14	76447458	1.013	1.217	0.408	0.94	TGFB3	56.23
cg09033006	chr1	244517177	-1.088	1.306	0.408	0.94	C1orf100	53.25
cg06975048	chr17	7826155	-1.335	1.603	0.408	0.94	KCNAB3	10.45
cg18975690	chr8	135818099	-0.648	0.778	0.408	0.94	MIR30D	85.85
cg05503887	chr11	34641925	-1.058	1.27	0.408	0.94	EHF	66.76
cg24520234	chr17	75555183	-1.198	1.438	0.408	0.94	LOC100507351	26.1
cg17493633	chr20	17499382	-1.086	1.304	0.408	0.94	BFSP1	67.65
cg21255248	chr5	586543	-1.45	1.741	0.408	0.94		35.09
cg17279135	chr11	65151692	-0.5561	0.6677	0.408	0.94	SLC25A45	84.76
cg10835266	chr15	52311012	-0.3633	0.4362	0.408	0.94	MAPK6	7.23
cg08734660	chr7	30634111	-0.1608	0.193	0.408	0.94	GARS	2.24
cg27296330	chr19	54041251	1.006	1.207	0.408	0.94	ZNF331	30.3
cg03577328	chr1	6242545	0.99	1.189	0.408	0.94		27.03
cg19966378	chr7	38294113	-0.309	0.371	0.408	0.94		95.05
cg02887697	chr16	798501	-1.558	1.871	0.408	0.94		57.54
cg10380533	chr17	74523424	-0.7035	0.8447	0.408	0.94	PRCD	28.38
cg04397721	chr19	33315522	-0.9577	1.15	0.408	0.94		65.1
cg00432789	chr1	211650394	-0.5448	0.6542	0.408	0.94	RD3	86.95
cg12238441	chr11	57508608	-0.2336	0.2805	0.408	0.94	C11orf31	3.15
cg13895323	chr22	50528641	-2.334	2.803	0.408	0.94	MOV10L1	67.52
cg12210890	chr8	110988071	-0.2795	0.3356	0.408	0.94	KCNV1	5.17
cg27529628	chr12	100967219	-0.1705	0.2047	0.408	0.94	GAS2L3	3.76
cg25886345	chr4	69176865	-0.2381	0.2858	0.408	0.94	YTHDC1	94.68
cg27533288	chr10	118896776	-0.2765	0.332	0.408	0.94	VAX1	1.39
cg10526013	chr7	3458643	-0.8299	0.9964	0.408	0.94	SDK1	83.97
cg18656662	chrX	153947761	-1.081	1.298	0.408	0.94	GAB3	36.16
cg23342948	chr3	66427205	-0.9495	1.14	0.408	0.94	SLC25A26	67.01
cg25258233	chr6	32407570	-3.162	3.797	0.408	0.94	HLA-DRA	49.02
cg06615040	chr1	85156266	0.1633	0.1961	0.408	0.94	SSX2IP	3.16
cg13419713	chr19	18059878	1.505	1.807	0.408	0.94		22.16
cg20816950	chr13	40080507	-0.8405	1.009	0.408	0.94	LHFP	85.08
cg17146962	chr1	110735174	-0.5847	0.702	0.408	0.94	SLC6A17	86.61
cg24552128	chr5	132200516	-0.3181	0.382	0.408	0.94	GDF9	93.77
cg20685870	chrX	30715729	-1.858	2.23	0.408	0.94	GK	53.76
cg16173335	chr10	132945710	-1.184	1.422	0.408	0.94	TCERG1L	75.5
cg00714130	chr12	24380184	-0.7681	0.9223	0.408	0.94	LOC101928471	23.12
cg19168374	chr4	75146988	-0.8575	1.03	0.408	0.94	MTHFD2L	87.87
cg07173832	chr17	7145538	0.1134	0.1362	0.408	0.94	GABARAP	1.68
cg03977286	chr12	127359395	-1.256	1.508	0.408	0.94	LOC440117	73.43
cg02930661	chr2	219034120	-1.255	1.507	0.408	0.94		63.47
cg17927246	chr22	45072917	-0.5706	0.6852	0.408	0.94	PRR5	17.91
cg15170445	chr5	102676936	0.7016	0.8425	0.408	0.94		85.73
cg23740975	chr15	25301860	-1.409	1.692	0.408	0.94	SNORD116-3	49.08
cg03058664	chr8	144120635	0.7128	0.8559	0.408	0.94	C8orf31	11.24
cg21376658	chr17	80859886	-0.473	0.568	0.408	0.94	TBCD	93.2
cg14220678	chr1	46089024	-2.043	2.453	0.408	0.94	CCDC17	73.28
cg21461078	chr22	30085885	-1.33	1.597	0.408	0.94	NF2	31.3
cg00051154	chr2	237079099	-3.956	4.75	0.408	0.94		48
cg07641033	chr10	69597799	-1.303	1.565	0.408	0.94	DNAJC12	57.96
cg04132809	chr7	158749204	-0.2806	0.3369	0.408	0.94		97.99
cg27658448	chr20	52333247	-1.032	1.239	0.408	0.94		70.6
cg20580578	chr7	75189143	1.153	1.384	0.408	0.94	HIP1	38.53
cg22049114	chr1	44428861	-0.4684	0.5625	0.408	0.94	IPO13	92.73
cg02377690	chr6	37400392	-1.63	1.958	0.408	0.94	FTSJD2	77.22
cg20855160	chr15	22798986	1.9	2.281	0.408	0.94		20.52
cg00943985	chr8	1318206	2.27	2.725	0.408	0.94		81.4
cg17753039	chrX	135864300	-1.274	1.529	0.408	0.94	ARHGEF6	33.45
cg23275119	chr1	57451639	1.4	1.682	0.408	0.94		73.97
cg12802773	chr6	51484560	-0.4713	0.5659	0.408	0.94	PKHD1	89.47
cg23368002	chr5	31867937	-1.032	1.239	0.408	0.94	PDZD2	39.95
cg01123964	chrX	85218949	-0.9072	1.089	0.408	0.94	CHM	83.27
cg05668273	chr8	135725537	-0.2445	0.2936	0.408	0.94	ZFAT	4.8
cg06720397	chr12	125514580	-0.2727	0.3275	0.408	0.94		93.02
cg05791054	chr3	42696821	0.6043	0.7257	0.408	0.94	ZBTB47	85.94
cg05883541	chr5	131637405	-0.4381	0.526	0.408	0.94	SLC22A4	89.4
cg16132337	chr7	63498261	-3.121	3.748	0.408	0.94		35.5
cg09126165	chr7	50249272	-1.309	1.572	0.408	0.94		77.06
cg21198875	chr4	104400015	-0.7866	0.9446	0.408	0.94		85.34
cg03584826	chr1	241372294	-1.087	1.305	0.408	0.94	RGS7	82.64
cg19793207	chr8	59481376	-0.5352	0.6427	0.408	0.94	SDCBP	90.29
cg27525756	chr22	19710280	-0.8525	1.024	0.408	0.94	SEPT5	27.33
cg03920482	chr17	63382237	-0.5435	0.6527	0.408	0.94		90.56
cg16447054	chr2	139293772	2.016	2.42	0.408	0.94	SPOPL	73.5
cg11700868	chr17	38521232	-0.2125	0.2552	0.408	0.94	GJD3	95.15
cg15701622	chr12	49962302	0.2346	0.2817	0.408	0.94	MCRS1	4.14
cg26803385	chr1	17249100	-1.038	1.246	0.408	0.94	CROCC	49.29
cg07190903	chr11	8358374	-0.6207	0.7454	0.408	0.94		39.34
cg02926797	chr6	2001134	-0.4144	0.4976	0.408	0.94	GMDS	91.42
cg14609668	chr9	34651062	-0.8091	0.9716	0.408	0.94	IL11RA	77.7
cg19071035	chr6	20404090	-0.1976	0.2373	0.408	0.94	E2F3	4.09
cg00511167	chr3	134206503	-0.2559	0.3074	0.408	0.94	CEP63	92.18
cg05376141	chr19	19142758	-0.7157	0.8595	0.408	0.94	SUGP2	79.92
cg01493198	chr2	24299560	0.6768	0.8128	0.408	0.94	SF3B14	12.29
cg03046748	chr7	891145	0.2549	0.3061	0.408	0.94	UNC84A	94.63
cg21316154	chr8	99083177	-1.65	1.981	0.408	0.94	ERICH5	68.47
cg08115183	chr7	1705139	-0.2686	0.3226	0.408	0.94		5.23
cg09605726	chr6	78175955	-0.6392	0.7676	0.408	0.94		5.27
cg02389877	chr15	68583600	-1.063	1.277	0.408	0.94	FEM1B	61.03
cg04174211	chr2	7058432	-0.2567	0.3083	0.408	0.94	RNF144A	3.37
cg14419581	chr17	40558245	-0.9266	1.113	0.408	0.94	PTRF	17.58
cg04657620	chr12	1090783	-0.1839	0.2209	0.408	0.94	RAD52	95.6
cg17022232	chr6	32908239	-3.517	4.224	0.408	0.94	HLA-DMB	55.81
cg24353236	chr11	47270908	0.3033	0.3642	0.408	0.94	NR1H3	3.86
cg25673596	chr5	124708402	-0.8782	1.055	0.408	0.94		86.56
cg26202489	chr3	178002155	-0.7134	0.8567	0.408	0.94		87.57
cg06226404	chr6	151699891	-0.3817	0.4584	0.408	0.94	ZBTB2	93.75
cg24221639	chr4	62778452	-1.932	2.32	0.408	0.94	LPHN3	82.09
cg10730398	chr3	34905557	-1.146	1.376	0.408	0.94		82.7
cg25622928	chr1	92496160	-0.995	1.195	0.408	0.94	EPHX4	38.04
cg19088196	chr20	62339561	-0.09328	0.112	0.408	0.94	ZGPAT	1.66
cg06270401	chr12	4699085	-1.432	1.72	0.408	0.94	DYRK4	75.73
cg21932814	chr3	122044172	-0.8384	1.007	0.408	0.94	CSTA	19.29
cg15846482	chr11	18610557	0.2063	0.2477	0.408	0.94	UEVLD	2.89
cg24754598	chr14	95966488	-0.2609	0.3134	0.408	0.94		93.44
cg08655885	chr12	44351705	-0.531	0.6377	0.408	0.94	TMEM117	9.4
cg03076094	chr16	4357346	0.5652	0.6788	0.408	0.94		21.36
cg08583763	chr5	177633050	-0.3296	0.3958	0.408	0.94	HNRNPAB	4.55
cg14828169	chr5	145804836	-0.8391	1.008	0.408	0.94		58.76
cg05353977	chr8	107460154	-1.572	1.887	0.408	0.94	OXR1	36.88
cg00669876	chr12	59195970	1.407	1.69	0.408	0.94	LOC100506869	27.65
cg07001856	chr16	84346722	1.319	1.584	0.408	0.94	WFDC1	47.07
cg25803977	chr8	143820035	-1.211	1.454	0.408	0.94		50.94
cg21785384	chr1	205231417	-1.139	1.367	0.408	0.94	TMCC2	52.05
cg04258676	chr1	94240208	0.7575	0.9097	0.408	0.94		83.64
cg05619872	chr19	51762753	-0.2347	0.2818	0.408	0.94	C19orf75	3.23
cg20066040	chr3	132975933	-1.288	1.546	0.408	0.94	TMEM108-AS1	70.19
cg02683197	chr6	28174875	-1.161	1.395	0.408	0.94		23.49
cg26326007	chr16	1755983	-0.08268	0.0993	0.408	0.94	MAPK8IP3	1.17
cg02617312	chr5	24644988	0.5973	0.7174	0.408	0.94	CDH10	6.86
cg09478045	chr12	53399873	-0.6058	0.7276	0.408	0.94	EIF4B	6.4
cg22713527	chr11	9113559	-1.386	1.665	0.408	0.94	SCUBE2	85.41
cg23084506	chr1	13111908	1.288	1.547	0.408	0.94	PRAMEF5	41.39
cg25717590	chr10	105807984	-0.7401	0.8889	0.408	0.94	MIR936	79.48
cg03866836	chr11	123477197	-0.7247	0.8704	0.408	0.94	GRAMD1B	84.9
cg00314173	chr1	15748263	-0.6558	0.7877	0.408	0.94	EFHD2	81.89
cg08903714	chr12	64173779	0.1601	0.1923	0.408	0.94	TMEM5	1.81
cg26273310	chr21	38104779	-1.489	1.788	0.408	0.94	SIM2	25.57
cg02926089	chr11	118338461	-0.3085	0.3705	0.408	0.94	KMT2A	92.72
cg08392619	chr1	177225308	0.852	1.023	0.408	0.94	BRINP2	13.12
cg14391441	chr8	120081391	2.1	2.522	0.408	0.94	COLEC10	74.3
cg22748452	chr20	634604	-1.567	1.882	0.408	0.94	SRXN1	30.31
cg04878902	chr11	617778	-0.4529	0.544	0.408	0.94	MUPCDH	90.64
cg16181383	chr5	177849197	-0.8575	1.03	0.408	0.94	COL23A1	73.69
cg03602785	chr2	20176545	-1.136	1.364	0.408	0.94	WDR35	81.47
cg09916013	chr5	141302841	0.3938	0.4729	0.408	0.94	KIAA0141	7.6
cg20056908	chr2	85808945	-0.5107	0.6133	0.408	0.94	VAMP8	90.29
cg16071359	chr2	169312933	-2.082	2.501	0.408	0.94	LASS6	16.89
cg09250473	chr19	50168907	-0.1974	0.2371	0.408	0.94	IRF3	2.87
cg09285771	chr14	35761165	-0.1699	0.2041	0.408	0.94	PSMA6	2.54
cg06059025	chr5	104369506	1.157	1.39	0.408	0.94		85.15
cg11225863	chr13	38678740	-1.575	1.892	0.408	0.94	LINC00571	51.99
cg22601819	chr20	46578052	-1.945	2.336	0.408	0.94		61.39
cg03544736	chr6	32806643	-0.1774	0.2131	0.408	0.94	TAP2	2.92
cg09550842	chr11	13156713	-0.6784	0.8149	0.408	0.94		84.52
cg13229850	chr18	33530052	-0.1278	0.1535	0.408	0.94		2.17
cg22358102	chr1	152486477	-1.634	1.963	0.408	0.94	CRCT1	46
cg02959679	chr17	21138653	-0.6443	0.7739	0.408	0.94		82.13
cg22786316	chr15	70853168	-2.099	2.522	0.408	0.94		55.04
cg14678088	chr5	14155708	-2.406	2.89	0.408	0.94	TRIO	73.49
cg20901971	chr7	22629048	-0.8486	1.019	0.408	0.94		78.14
cg22605682	chr1	145096403	-0.212	0.2547	0.408	0.94	SEC22B	3.08
cg24527466	chr13	37244827	-1.069	1.284	0.408	0.94		18.44
cg16650325	chr11	68476094	-1.035	1.243	0.408	0.94	MTL5	72.3
cg04484232	chr12	98908615	-0.8469	1.017	0.408	0.94	TMPO-AS1	10.78
cg15696530	chr3	58487364	-0.2803	0.3367	0.409	0.94	KCTD6	94.1
cg04669106	chr19	17666352	0.1056	0.1269	0.409	0.94	GLT25D1	2.25
cg10963657	chr1	95997985	-0.9728	1.168	0.409	0.94		16.7
cg15372218	chr7	156837707	0.8524	1.024	0.409	0.94		86.14
cg22800400	chr14	51955524	-1.211	1.454	0.409	0.94	FRMD6	56.93
cg10057874	chr12	104829175	-0.5046	0.6061	0.409	0.94		90.58
cg24882924	chr3	126896327	-0.7202	0.8651	0.409	0.94		27.51
cg22983529	chr7	93551132	-1.578	1.895	0.409	0.94	GNG11	25.7
cg13586551	chr10	72453652	-1.043	1.252	0.409	0.94	ADAMTS14	32.2
cg24882621	chrX	13671259	0.3643	0.4375	0.409	0.94	TCEANC	3.47
cg26674797	chr22	46365203	-1.086	1.304	0.409	0.94	WNT7B	60.38
cg19651662	chr5	131631265	-0.606	0.7279	0.409	0.94	SLC22A4	84.2
cg04896381	chr17	45772467	-0.1456	0.1748	0.409	0.94	TBKBP1	2.48
cg16518825	chr1	40625852	0.1919	0.2305	0.409	0.94	RLF	96.16
cg14250427	chr9	108585239	2.354	2.827	0.409	0.94		48.22
cg03223878	chr3	5021310	-0.3721	0.447	0.409	0.94	BHLHE40	3.81
cg12984948	chr12	76283091	-0.7923	0.9517	0.409	0.94		69.5
cg02683838	chr3	119357820	-0.6105	0.7334	0.409	0.94		12.27
cg08236499	chr5	462371	0.6632	0.7966	0.409	0.94	EXOC3	85.83
cg26528484	chr2	103387474	-1.533	1.841	0.409	0.94	TMEM182	56.43
cg23542880	chr3	112994868	-0.9668	1.161	0.409	0.94	BOC	79.44
cg17692429	chr7	151106245	-2.466	2.962	0.409	0.94	WDR86	52.02
cg07429591	chr1	151139877	-0.6954	0.8353	0.409	0.94	LYSMD1	85.13
cg14382531	chr13	51996656	-0.598	0.7184	0.409	0.94	INTS6	65.51
cg25900192	chr10	114403540	-0.8799	1.057	0.409	0.94	VTI1A	26
cg26279587	chr5	107142674	-0.8782	1.055	0.409	0.94		84.48
cg03627771	chr11	123396039	-0.9503	1.142	0.409	0.94	GRAMD1B	75.21
cg06795948	chr5	169109554	-0.8745	1.05	0.409	0.94	DOCK2	33.93
cg15899637	chr3	154579715	-1.437	1.726	0.409	0.94		67.02
cg08417516	chr7	144351441	-0.4852	0.5828	0.409	0.94	TPK1	91.56
cg07438452	chr10	134996789	-2.649	3.182	0.409	0.94	KNDC1	62.9
cg01387220	chr19	55281274	0.9656	1.16	0.409	0.94	KIR2DL1	96.06
cg05946991	chr7	115590970	1.139	1.368	0.409	0.94	TFEC	82.91
cg01040966	chr16	15521648	0.4851	0.5827	0.409	0.94		13.33
cg07687814	chr7	112580077	0.1104	0.1326	0.409	0.94	C7orf60	1.97
cg23371754	chr4	114214449	-1.433	1.721	0.409	0.94	ANK2	61.84
cg23976846	chr3	168794896	-0.9744	1.17	0.409	0.94		54.17
cg16911115	chr4	57332355	-1.296	1.557	0.409	0.94	SRP72	57.62
cg05090553	chr3	57644903	-0.6307	0.7576	0.409	0.94	DENND6A	85.85
cg07452465	chr13	21447709	-1.104	1.326	0.409	0.94	XPO4	65.09
cg24755731	chr16	2008769	1.068	1.283	0.409	0.94	NDUFB10	65.12
cg13084158	chr15	41769476	-0.2654	0.3189	0.409	0.94	RTF1	94.46
cg12110911	chr2	207506991	2.332	2.801	0.409	0.94	LOC200726	35.5
cg00773359	chr7	805214	-0.3858	0.4634	0.409	0.94	HEATR2	94.76
cg23076351	chr10	101088840	-1.969	2.365	0.409	0.94	CNNM1	33.25
cg22122416	chr8	17582299	-0.8563	1.029	0.409	0.94	MTUS1	44.36
cg18063878	chr11	47431064	0.4725	0.5676	0.409	0.94	SLC39A13	25.15
cg15978890	chr2	231615652	-0.7378	0.8864	0.409	0.94	CAB39	81.81
cg19163171	chr8	121085384	-1.277	1.534	0.409	0.94		69.19
cg22321892	chr22	45404885	0.09624	0.1156	0.409	0.94	PHF21B	1.49
cg02121419	chr9	129982847	1.124	1.351	0.409	0.94	RALGPS1	73.08
cg00388439	chr1	146648463	-0.2577	0.3095	0.409	0.94	PDIA3P	94.38
cg16970594	chr10	11495937	-0.8646	1.039	0.409	0.94		74.22
cg10910996	chr8	125682230	0.2679	0.3218	0.409	0.94	MTSS1	95.01
cg15395563	chr14	105522178	-2.646	3.179	0.409	0.94	GPR132	82.39
cg08638785	chr16	661482	0.4384	0.5267	0.409	0.94	RAB40C	90.61
cg17731568	chr5	135219721	-1.233	1.481	0.409	0.94	SLC25A48	70.01
cg20641425	chr11	32417909	-0.8511	1.022	0.409	0.94	WT1	80.42
cg18869372	chr2	58853779	-0.6407	0.7697	0.409	0.94		81.95
cg25007384	chr19	5015806	-0.3038	0.365	0.409	0.94	KDM4B	94.27
cg03398910	chr10	35080979	-2.25	2.703	0.409	0.94	PARD3	81.03
cg13031003	chr15	45742261	-1.384	1.663	0.409	0.94		71.84
cg27180862	chr10	74635124	-0.9433	1.133	0.409	0.94	MCU	41.53
cg27664806	chr11	126082534	-0.3719	0.4468	0.409	0.94	RPUSD4	9.31
cg13471352	chr2	39944470	0.3233	0.3884	0.409	0.94	TMEM178	94.07
cg18786720	chr7	32110673	1.976	2.374	0.409	0.94	PDE1C	38.95
cg13630049	chr8	143129058	-1.925	2.313	0.409	0.94		66.47
cg09442723	chr18	42320436	-0.5488	0.6592	0.409	0.94	SETBP1	92.21
cg18492219	chr7	26904479	-0.1925	0.2313	0.409	0.94	SKAP2	3.32
cg03293068	chr15	81377206	-1.041	1.251	0.409	0.94		44.92
cg19008216	chr4	110891494	-0.8902	1.069	0.409	0.94	EGF	77.58
cg24463634	chr10	102673777	-1.429	1.716	0.409	0.94	FAM178A	19.83
cg02774462	chr19	23964060	-0.3927	0.4717	0.409	0.94	RPSAP58	90.58
cg16685712	chr10	11272899	-2.585	3.106	0.409	0.94	CELF2	29.04
cg12981843	chr16	779218	-1.079	1.297	0.409	0.94	HAGHL	56.91
cg00066828	chr17	1837612	-0.8973	1.078	0.409	0.94		89.8
cg10651174	chr17	62180138	-0.4268	0.5127	0.409	0.94	ERN1	92.75
cg20537611	chr19	49616180	-0.5456	0.6555	0.409	0.94	LIN7B	91.06
cg13832548	chr3	186263001	0.2843	0.3415	0.409	0.94	CRYGS	93.55
cg10233104	chr16	1212809	1.437	1.727	0.409	0.94	CACNA1H	61.04
cg00005437	chr17	18010740	-0.4518	0.5428	0.409	0.94	DRG2	90.12
cg23520245	chr20	33460568	0.1106	0.1329	0.409	0.94	GGT7	1.67
cg24691330	chr8	125150452	-0.7966	0.957	0.409	0.94		33.11
cg09946832	chr8	143690524	0.1276	0.1533	0.409	0.94		2.25
cg08132858	chr7	101361395	-0.824	0.9899	0.409	0.94		15.66
cg18532542	chr12	12592794	0.8733	1.049	0.409	0.94	LOH12CR1	83
cg22432250	chr1	218661554	-0.4914	0.5904	0.409	0.94	MIR548F3	35.24
cg22574202	chr5	1761293	-1.168	1.403	0.409	0.94		43.41
cg01781567	chr10	92806832	1.484	1.782	0.409	0.94	LINC00502	57.16
cg09688546	chr4	157997363	-0.5705	0.6853	0.409	0.94	GLRB	4.65
cg10432274	chr4	48572886	-0.7683	0.923	0.409	0.94	FRYL	84.13
cg03147441	chr5	157223275	-0.7735	0.9292	0.409	0.94	CLINT1	85.88
cg12635525	chr7	43135798	-1.299	1.56	0.409	0.94		68.92
cg08963258	chr17	66421657	1.238	1.487	0.409	0.94	MIR635	86.5
cg13293524	chr17	46651822	-1.144	1.375	0.409	0.94	HOXB3	66.36
cg01906237	chr10	71417741	1.345	1.616	0.409	0.94		69.08
cg01745599	chr20	122629	-0.6301	0.757	0.409	0.94	DEFB126	13.63
cg25392935	chr10	75757809	-0.2431	0.292	0.409	0.94	VCL	3.52
cg26886541	chr8	124187192	-0.6054	0.7274	0.409	0.94		88.55
cg01959919	chr2	235195063	0.7351	0.8832	0.409	0.94		85.86
cg23740281	chr1	226841990	-0.8355	1.004	0.409	0.94	ITPKB	33.88
cg12748148	chr2	30549065	-0.6024	0.7238	0.409	0.94		85.64
cg21902604	chr17	59457745	-0.7855	0.9438	0.409	0.94	BCAS3	76.32
cg11320791	chr3	18933367	-0.9832	1.181	0.409	0.94		27.34
cg23347611	chr11	64704281	-0.9756	1.172	0.409	0.94	GPHA2	74.47
cg26899012	chr5	86042549	-1.693	2.034	0.409	0.94		21.2
cg05151778	chr9	27573548	-0.09307	0.1118	0.409	0.94	C9orf72	1.45
cg08218990	chr13	99956131	-0.7573	0.9099	0.409	0.94	GPR183	83.83
cg08397434	chr19	1381390	-1.485	1.784	0.409	0.94		56.72
cg07664915	chr16	29934653	0.2825	0.3394	0.409	0.94	KCTD13	93.62
cg13519595	chr3	64788295	1.351	1.623	0.409	0.94	MIR548A2	45.06
cg01954930	chr3	94656939	-2.546	3.059	0.409	0.94	LOC255025	87.36
cg22704696	chr17	47302476	-1.033	1.241	0.409	0.94	PHOSPHO1	72.93
cg07250771	chr12	70289007	-0.5374	0.6457	0.409	0.94		91.88
cg05451210	chr12	98812695	-0.9869	1.186	0.409	0.94		11.43
cg06326853	chr11	3862991	-0.1772	0.2129	0.409	0.94	RHOG	3.11
cg16437731	chr11	58348532	-0.8051	0.9673	0.409	0.94	ZFP91-CNTF	78.01
cg22999269	chr6	39759897	-1.601	1.924	0.409	0.94	DAAM2	25.47
cg03830892	chr2	1709519	-1.08	1.298	0.409	0.94	PXDN	65.98
cg18995182	chrX	107682860	-0.8812	1.059	0.409	0.94	COL4A5	6.63
cg03234245	chr12	129071557	-1.961	2.357	0.409	0.94	TMEM132C	41.49
cg25421111	chr5	89018418	2.052	2.466	0.409	0.94		39.12
cg25370859	chr12	107712557	-0.3115	0.3743	0.409	0.94	BTBD11	3.66
cg24698980	chr4	152638673	-0.677	0.8134	0.409	0.94	GATB	77.36
cg09349018	chr3	181160395	-2.73	3.28	0.409	0.94	LOC102724604	48.01
cg13255416	chr16	50587976	0.3671	0.4411	0.409	0.94	NKD1	94.59
cg02963019	chr7	45244662	-1.382	1.66	0.409	0.94		71.02
cg20950812	chr16	55359615	-1.571	1.888	0.409	0.94	IRX6	27.51
cg06000491	chr2	34327576	-1.253	1.506	0.409	0.94	LINC01317	38.89
cg16579043	chr13	27253477	-0.9495	1.141	0.409	0.94	WASF3	74.97
cg17997332	chr10	134022578	-0.7528	0.9045	0.409	0.94	STK32C	38.76
cg18729949	chr7	76889110	-0.4856	0.5834	0.409	0.94	CCDC146	89.22
cg04470256	chr11	119187879	0.1903	0.2286	0.409	0.94	MCAM	2.6
cg18828619	chr14	56615077	1.854	2.228	0.409	0.94	PELI2	66.84
cg19332452	chr19	12936719	0.5669	0.6812	0.409	0.94	RTBDN	7.53
cg12421814	chr4	3449370	-0.8777	1.055	0.409	0.94	HGFAC	53.44
cg27267617	chr19	42445462	-1.253	1.505	0.409	0.94		59.54
cg05794556	chr7	47528807	1.023	1.23	0.409	0.94	TNS3	25.54
cg11189532	chr1	33351946	-0.126	0.1514	0.409	0.94	HPCA	2.88
cg03627196	chr17	31130753	0.7169	0.8615	0.409	0.94	MYO1D	81.8
cg07797871	chr11	645870	-0.2972	0.3571	0.409	0.94	DEAF1	94.81
cg01505016	chr12	90013087	-0.863	1.037	0.409	0.94	ATP2B1	91.51
cg03848406	chr13	19650913	-1.126	1.353	0.409	0.94		20.24
cg12243428	chr17	79239732	-0.2527	0.3036	0.409	0.94	SLC38A10	94.73
cg16823108	chr17	71244216	-0.7944	0.9546	0.409	0.94	C17orf80	82.47
cg02615117	chr20	36034986	-0.4048	0.4864	0.409	0.94		6.84
cg18043773	chr6	32974906	-0.8652	1.04	0.409	0.94	HLA-DOA	48.46
cg09825488	chr1	40974006	-1.338	1.608	0.409	0.94	EXO5	19.25
cg22913462	chr3	123135950	-0.5524	0.6638	0.409	0.94	ADCY5	88.61
cg14406859	chr17	16314182	-1.077	1.294	0.409	0.94		76.36
cg01000422	chr16	47677874	-0.5293	0.636	0.409	0.94	PHKB	88.16
cg10343357	chr5	115981236	-0.4156	0.4994	0.409	0.94		91.45
cg18384794	chr5	148509515	1.442	1.733	0.409	0.94		42.09
cg15278699	chr10	134209347	-0.7028	0.8445	0.409	0.94	PWWP2B	22.14
cg15762072	chr5	150144332	-0.726	0.8724	0.409	0.94		80.21
cg16901840	chr15	78913481	-1.054	1.266	0.409	0.94	CHRNA3	9.62
cg24243429	chr4	148653539	-0.2682	0.3223	0.409	0.94	ARHGAP10	4.51
cg17478997	chr7	133030475	0.4301	0.5169	0.409	0.94	EXOC4	94.13
cg06322753	chr4	6231747	-1.381	1.659	0.409	0.94	LOC285484	39.14
cg08492150	chr10	85685171	1.787	2.148	0.409	0.94		33.74
cg04689023	chr19	13266516	-0.291	0.3497	0.409	0.94		4.7
cg23911932	chr16	29831802	-0.2374	0.2853	0.409	0.94	PAGR1	3.15
cg20357873	chr5	139503334	-0.7895	0.9487	0.409	0.94		78.35
cg18751958	chr19	1827498	-0.4965	0.5966	0.409	0.94	REXO1	86.98
cg04370758	chr9	131313743	-0.9845	1.183	0.409	0.94	SPTAN1	66.45
cg02918224	chr20	33298052	-2.335	2.806	0.409	0.94	TP53INP2	8.68
cg05373165	chr12	56815746	-0.4069	0.489	0.409	0.94	TIMELESS	92.72
cg16080450	chr7	100034191	-0.2263	0.2719	0.409	0.94	C7orf47	4.67
cg15779891	chr3	141022255	-1.262	1.516	0.409	0.94		9.92
cg22639293	chr3	141516638	-0.9763	1.173	0.409	0.94	GRK7	52.64
cg01753879	chr4	76649549	-0.2034	0.2444	0.409	0.94	USO1	3.63
cg27545494	chr22	22020210	-0.1774	0.2132	0.409	0.94	PPIL2	2.93
cg10272601	chr9	95947146	0.0992	0.1192	0.409	0.94	WNK2	1.67
cg06260841	chr3	142139988	-0.3346	0.4021	0.409	0.94	XRN1	93.71
cg00787429	chr5	169660328	-0.8674	1.042	0.409	0.94	C5orf58	71.12
cg19834704	chr7	134378231	1.254	1.507	0.409	0.94		50.83
cg06730796	chr16	67271014	-0.433	0.5203	0.409	0.94	FHOD1	93.1
cg26542091	chr19	18974273	-0.526	0.6321	0.409	0.94	UPF1	87.63
cg18394854	chr5	8457818	-2.398	2.882	0.409	0.94		54.37
cg02065057	chr10	130012263	-0.9794	1.177	0.409	0.94		78.04
cg13477562	chr14	64139700	-0.8298	0.9972	0.409	0.94		77.79
cg09090899	chr16	29974391	-0.9217	1.108	0.409	0.94	TMEM219	69.75
cg14449209	chr13	30428664	-0.5704	0.6854	0.409	0.94		87.02
cg14639822	chr9	136131484	0.1554	0.1867	0.409	0.94	ABO	98.13
cg14035860	chr14	55707715	0.3662	0.4401	0.409	0.94		4.3
cg11772013	chr6	34512253	-0.6601	0.7932	0.409	0.94	SPDEF	81.33
cg01362225	chr14	90011180	-1.072	1.288	0.409	0.94	FOXN3	48.95
cg18400471	chr20	48885160	-0.4002	0.481	0.409	0.94	LINC01272	91.39
cg25266256	chr7	23255854	-0.854	1.026	0.409	0.94		71.11
cg15417506	chr16	31102123	-0.8634	1.038	0.409	0.94		76.99
cg03089575	chrX	34676067	-1.835	2.206	0.409	0.94	TMEM47	11.2
cg16054018	chr10	104562697	-0.6287	0.7555	0.409	0.94	C10orf26	86.61
cg27140900	chr13	100355108	-1.007	1.21	0.409	0.94	CLYBL	29.69
cg13576479	chr21	40106017	-0.4307	0.5176	0.409	0.94		5.33
cg06783901	chr1	162311043	-1.898	2.28	0.409	0.94	MIR556	64.91
cg10705778	chr13	114052068	-1.299	1.561	0.409	0.94		51.76
cg10173774	chr2	186603441	-0.3389	0.4073	0.409	0.94		4.19
cg06881239	chr17	10741502	-0.7614	0.915	0.409	0.94	PIRT	22.49
cg15571640	chr3	32463663	0.8084	0.9716	0.409	0.94	CMTM7	74.67
cg27556918	chr1	63989573	-0.4022	0.4833	0.409	0.94	EFCAB7	7.68
cg19772980	chr19	16482323	-0.8844	1.063	0.409	0.94	EPS15L1	55.29
cg04884334	chr17	3672283	-0.5596	0.6725	0.409	0.94	ITGAE	88.25
cg03915704	chr1	40851486	0.5305	0.6375	0.409	0.94	SMAP2	83.64
cg12248009	chr5	81574289	0.1157	0.139	0.409	0.94	ATP6AP1L	2.31
cg03186620	chr19	19657416	1.943	2.335	0.409	0.94	CILP2	43.79
cg04155756	chr4	6988785	0.1692	0.2034	0.409	0.94	TBC1D14	4.16
cg00137933	chr16	54173855	-0.5141	0.6179	0.409	0.94		91.5
cg05691629	chr12	54614140	0.2157	0.2592	0.409	0.94		5.35
cg04594013	chrX	48553620	-1.298	1.56	0.409	0.94	SUV39H1	62.63
cg16366862	chr2	85766808	-0.3863	0.4642	0.409	0.94	MAT2A	4.68
cg19700833	chr9	93563876	-0.104	0.125	0.409	0.94	SYK	1.75
cg26371726	chr16	11370395	0.2116	0.2543	0.409	0.94	PRM2	95.71
cg18553762	chr2	234763269	0.2102	0.2526	0.409	0.94	HJURP	3.65
cg13728449	chr11	129014781	0.5778	0.6944	0.409	0.94	RICS	92.25
cg24236953	chr10	123316354	-0.9126	1.097	0.409	0.94	FGFR2	64.01
cg02767580	chr14	97321591	-0.29	0.3485	0.409	0.94	VRK1	94.31
cg03731202	chr1	36574795	-0.9706	1.167	0.409	0.94		66.44
cg15598596	chr2	233028149	-0.2461	0.2958	0.409	0.94	DIS3L2	94.57
cg08399230	chr16	4665037	-0.3596	0.4322	0.409	0.94	FAM100A	7.11
cg26111226	chr12	43182205	-0.5937	0.7135	0.409	0.94		86.44
cg07004357	chr22	18893614	0.903	1.085	0.409	0.94	DGCR6	15.1
cg09070142	chr7	121532396	-0.7701	0.9255	0.409	0.94	PTPRZ1	83.57
cg13433148	chr7	89951074	-1.917	2.304	0.409	0.94		70.27
cg24507921	chr10	116064472	-0.4354	0.5233	0.409	0.94	AFAP1L2	6.12
cg03790366	chr7	75164490	-1.404	1.688	0.409	0.94	HIP1	36.29
cg25997474	chr4	100273969	-0.8821	1.06	0.409	0.94	ADH1C	76.69
cg10515332	chr4	99064459	0.1596	0.1918	0.409	0.94	C4orf37	3.34
cg10580354	chr8	97773427	-1.213	1.457	0.409	0.94	CPQ	47.8
cg12070987	chr11	67804055	-0.5465	0.6568	0.409	0.94	NDUFS8	90.44
cg09121934	chr9	5812159	-0.1839	0.221	0.409	0.94	ERMP1	96.06
cg26082130	chrX	51595170	0.7169	0.8616	0.409	0.94	MAGED1	83.06
cg09883145	chr8	143196317	-0.7543	0.9066	0.409	0.94		18.98
cg10808195	chr2	60442527	0.2533	0.3045	0.409	0.94		95.5
cg04605148	chr10	61452081	-0.6256	0.752	0.409	0.94	SLC16A9	85.86
cg01871077	chr5	179408816	-0.3207	0.3854	0.409	0.94	RNF130	94.46
cg01614643	chr6	30124769	-1.429	1.718	0.409	0.94	TRIM10	45.83
cg08326739	chr4	149709456	0.6152	0.7395	0.409	0.94		14.66
cg01467592	chr8	145649356	-0.5819	0.6994	0.409	0.94	VPS28	85.8
cg06938478	chr8	95805802	-0.5599	0.6729	0.409	0.94	DPY19L4	86.05
cg22790870	chr12	128869988	-2.185	2.626	0.409	0.94	TMEM132C	56.83
cg08921640	chr4	153771203	-0.294	0.3534	0.409	0.94	ARFIP1	94.02
cg18545608	chr13	25865734	1.48	1.779	0.409	0.94		62.37
cg10196180	chr8	42710298	-0.3078	0.37	0.409	0.94	RNF170	93.33
cg27394566	chr14	105391635	-0.5006	0.6017	0.409	0.94	PLD4	87.82
cg15556277	chr19	4842709	-0.454	0.5457	0.409	0.94	PLIN3	90.51
cg11809056	chr8	27415945	-0.983	1.182	0.409	0.94		39.81
cg27168398	chr15	89080893	-0.4724	0.5678	0.409	0.94	DET1	88.47
cg08160231	chr1	92545224	-0.2359	0.2836	0.409	0.94	BTBD8	93.87
cg26336059	chr1	153958977	0.3923	0.4716	0.409	0.94	RAB13	2.74
cg22591889	chr10	93828960	-0.8608	1.035	0.409	0.94	CPEB3	81.07
cg22754452	chr17	17007880	-0.8696	1.045	0.409	0.94	MPRIP	61.6
cg22273744	chr4	95972614	-1.402	1.685	0.409	0.94	BMPR1B	53.27
cg25616043	chr1	3547534	0.6281	0.7549	0.409	0.94	WDR8	83.01
cg25364041	chr17	33815814	-2.112	2.538	0.409	0.94	SLFN12L	72.12
cg03501131	chr6	119296436	-0.6371	0.7658	0.409	0.94	FAM184A	87.31
cg05988605	chr8	28173887	-1.372	1.649	0.409	0.94	PNOC	28.52
cg13831161	chr4	3060812	-0.6019	0.7235	0.409	0.94		80.45
cg26661436	chr5	141031071	-0.1151	0.1383	0.409	0.94	FCHSD1	2.47
cg13242458	chr5	10250142	-0.5539	0.6658	0.409	0.94	CCT5	5.32
cg07910919	chrX	152082866	-1.119	1.345	0.409	0.94	ZNF185	82.08
cg16002660	chr17	2310278	-0.7781	0.9353	0.409	0.94	LOC284009	11.33
cg26316885	chr19	10407317	1.757	2.112	0.409	0.94	ICAM5	57.86
cg21142557	chr1	204370262	-0.4466	0.5369	0.409	0.94		89.72
cg25634171	chr9	92297594	-0.2903	0.3489	0.409	0.94	UNQ6494	94.92
cg02695267	chr8	142251320	0.1709	0.2055	0.409	0.94		97.59
cg00645753	chr1	78149282	0.2053	0.2468	0.409	0.94	ZZZ3	3.61
cg22723460	chr20	11188606	7.228	8.688	0.409	0.94		55.3
cg08541060	chr5	134705884	-0.4618	0.5551	0.409	0.94	H2AFY	87.58
cg00841793	chr2	181973554	1.341	1.612	0.409	0.94		37.61
cg14282629	chr8	144002824	-0.6496	0.7808	0.409	0.94		22.31
cg20200385	chr10	118934968	1.559	1.874	0.409	0.94		9.87
cg25321988	chr19	49946433	0.1308	0.1573	0.409	0.94		2.9
cg27550442	chr7	100860599	-0.3526	0.4238	0.409	0.94	ZNHIT1	6.04
cg05724079	chr2	203776889	0.1312	0.1578	0.409	0.94	WDR12	2.53
cg26061430	chr9	128193128	-0.6846	0.8229	0.409	0.94		84.04
cg01438487	chr8	40202002	2.522	3.032	0.409	0.94		69.7
cg22259097	chr4	170897176	-0.8448	1.016	0.409	0.94		79.19
cg08942386	chr1	242792794	-1.267	1.523	0.409	0.94		13.31
cg15088213	chr4	64361384	-1.53	1.839	0.409	0.94		39.37
cg13719062	chrX	107224729	-1.171	1.408	0.409	0.94	TEX13B	81.26
cg12530254	chr20	17949265	-0.1384	0.1663	0.409	0.94	C20orf72	2.52
cg09413542	chr8	124967111	-0.7943	0.9548	0.409	0.94	FER1L6	79.95
cg16087015	chr2	37267004	0.5908	0.7103	0.409	0.94	HEATR5B	88.29
cg00486998	chr3	169072705	-1.726	2.075	0.409	0.94	MECOM	69.02
cg08980389	chr22	44290449	-0.4984	0.5991	0.409	0.94		14.28
cg03570708	chr5	133135701	-1.84	2.212	0.409	0.94		85.16
cg25961894	chr8	133828830	-0.4724	0.5679	0.409	0.94	PHF20L1	87.42
cg24260921	chr6	143998732	-1.996	2.399	0.409	0.94	PHACTR2	14.6
cg11581979	chr11	66247464	0.2635	0.3168	0.409	0.94	DPP3	3.63
cg21300072	chr12	12850082	1.295	1.556	0.409	0.94	GPR19	29.62
cg20682146	chr1	164545843	0.7097	0.8532	0.409	0.94	PBX1	59.94
cg19241779	chr19	5912954	-0.2681	0.3223	0.409	0.94	CAPS	94.38
cg14633721	chr17	8869864	2.119	2.547	0.409	0.94	PIK3R5	61.37
cg16086469	chr7	24860015	-0.3418	0.4109	0.409	0.94	OSBPL3	7.18
cg16199581	chr7	35544137	-0.5172	0.6218	0.409	0.94		91.54
cg16013485	chr6	41755032	0.1017	0.1222	0.409	0.94	PRICKLE4	1.59
cg03185552	chr17	81060259	2.166	2.604	0.409	0.94		26.14
cg26931693	chr4	144280191	-0.3193	0.3839	0.409	0.94	GAB1	3.75
cg00882569	chr2	242927047	-1.088	1.307	0.409	0.94		23.73
cg10220589	chr19	48854331	-0.5096	0.6126	0.409	0.94	TMEM143	90.25
cg15408259	chr8	27927151	-0.9099	1.094	0.409	0.94	NUGGC	59.65
cg13615136	chr9	116362889	-0.9981	1.2	0.409	0.94		62.73
cg12897942	chr3	170626357	-0.2447	0.2942	0.409	0.94	EIF5A2	3.15
cg04478327	chr8	136477301	-0.8001	0.9619	0.409	0.94	KHDRBS3	34.47
cg24731624	chr22	39815047	-0.3741	0.4498	0.409	0.94	TAB1	92.56
cg26058016	chr2	219858811	0.1017	0.1223	0.409	0.94	CRYBA2	1.6
cg03983713	chr5	172744704	-1.633	1.963	0.409	0.94	STC2	94.08
cg11512948	chr5	172725608	1.147	1.379	0.409	0.94		42.86
cg01191578	chrX	55020455	1.225	1.473	0.409	0.94	PFKFB1	67.11
cg08932381	chr3	138078989	0.478	0.5747	0.409	0.94	MRAS	94.54
cg15383354	chr2	1311689	2.624	3.154	0.409	0.94	SNTG2	64.22
cg03876548	chr6	29893605	-3.037	3.651	0.409	0.94	HCG4P6	52.33
cg06526872	chr1	44399363	1.338	1.609	0.409	0.94	ARTN	13.65
cg21782409	chr4	96470887	0.09858	0.1185	0.409	0.94	UNC5C	1.53
cg14157578	chr9	110764967	2.036	2.448	0.409	0.94		56.19
cg11731283	chr7	1983332	-0.6005	0.722	0.409	0.94	MAD1L1	90.39
cg08513626	chr16	67047148	-0.7009	0.8426	0.409	0.94		90.27
cg01846589	chr10	71658226	-1.257	1.511	0.409	0.94	COL13A1	62.03
cg03916421	chr4	130013461	-1.054	1.267	0.409	0.94	SCLT1	66.13
cg06978117	chr11	111155014	1.026	1.233	0.409	0.94	C11orf53	6.62
cg21914767	chr1	28285036	-0.4564	0.5486	0.409	0.94	XKR8	90.69
cg10237542	chr1	51168010	-0.3148	0.3785	0.409	0.94	FAF1	91.94
cg00284949	chr3	186745247	-1.444	1.736	0.409	0.94	ST6GAL1	74.91
cg02707840	chr11	59610635	-0.8377	1.007	0.409	0.94	GIF	30.04
cg16026627	chr12	49393027	-0.4461	0.5364	0.409	0.94	DDN	6.52
cg03045345	chr17	74037077	-0.4105	0.4935	0.409	0.94	SRP68	89.93
cg14437092	chr14	66970921	-2.008	2.414	0.409	0.94		65.41
cg25130567	chr3	149435002	-0.9215	1.108	0.409	0.94		83.04
cg15089774	chr21	47739184	-0.5289	0.6359	0.409	0.94	C21orf58	87.62
cg00643651	chr1	245848375	-1.092	1.313	0.409	0.94	KIF26B	86.27
cg16506114	chr3	96495797	2.304	2.77	0.409	0.94		51.13
cg03915372	chr5	140557249	-1.933	2.324	0.409	0.94	PCDHB8	41.95
cg21316460	chr7	44121042	-0.4147	0.4986	0.409	0.94	POLM	93.14
cg24903150	chr6	131380858	1.314	1.58	0.409	0.94	EPB41L2	79.38
cg15339075	chr6	162259067	-1.806	2.172	0.409	0.94	PARK2	47.5
cg22919908	chr4	1573613	-1.419	1.706	0.409	0.94		43.47
cg26989363	chr2	242421276	-0.4656	0.5597	0.409	0.94	FARP2	91.17
cg12401651	chr1	150669681	-0.5534	0.6653	0.409	0.94	GOLPH3L	7.24
cg21444670	chr17	57048710	-0.3734	0.4489	0.409	0.94	PPM1E	91.84
cg09373825	chr18	33198928	-1.175	1.412	0.409	0.94		73.02
cg11129937	chr8	2833359	-1.101	1.324	0.409	0.94	CSMD1	90.9
cg19792268	chr12	29936125	-0.6243	0.7506	0.409	0.94	TMTC1	6.84
cg13508449	chr2	109843185	-2.062	2.479	0.409	0.94	SH3RF3	65.08
cg27534396	chr6	168615242	-1.352	1.625	0.409	0.94		50.29
cg01137532	chr10	64133888	1.205	1.448	0.409	0.94	ZNF365	4.2
cg07688234	chrX	47489663	-1.105	1.328	0.409	0.94	CFP	14.82
cg17064520	chr10	98591758	0.1889	0.2271	0.409	0.94	LCOR	3.17
cg03572133	chr10	126482885	-0.5575	0.6703	0.409	0.94		92.57
cg01271690	chr17	75806859	2.144	2.578	0.409	0.94		48.57
cg26301777	chr13	41884544	-1.083	1.303	0.409	0.94	NAA16	65.74
cg12671245	chr5	135605879	1.791	2.154	0.409	0.94	TRPC7	82.48
cg22991512	chr3	14643854	0.1358	0.1632	0.409	0.94		2.88
cg22670033	chr5	180646608	-0.7333	0.8817	0.409	0.94		88.03
cg10042326	chr11	46701146	-0.3604	0.4334	0.409	0.94	ARHGAP1	93.45
cg05942081	chr15	29281582	-1.083	1.302	0.409	0.94	APBA2	76.78
cg08592423	chr12	31478643	-0.173	0.208	0.409	0.94	FAM60A	2.56
cg23271752	chr6	107150497	-0.6577	0.7907	0.409	0.94		82.99
cg02771392	chr7	64363082	-0.8928	1.073	0.409	0.94	ZNF273	56.46
cg21157357	chr5	140851830	-0.4531	0.5448	0.409	0.94	PCDHGA4	88.66
cg10967023	chr12	115134886	-1.343	1.615	0.409	0.94		79.36
cg21547859	chr14	51566480	-0.7421	0.8923	0.409	0.94		86.09
cg26304979	chr4	99414624	-1.087	1.307	0.409	0.94	TSPAN5	63.69
cg01859586	chrX	53254818	0.4874	0.586	0.409	0.94	KDM5C	5.67
cg10249221	chr3	128964838	-0.5525	0.6643	0.409	0.94		5.09
cg14252488	chr1	245361403	0.4652	0.5593	0.409	0.94	KIF26B	6.83
cg26542962	chr1	55369873	1.032	1.24	0.409	0.94		78.06
cg10156706	chr2	39430867	-0.2199	0.2644	0.409	0.94	CDKL4	95.39
cg00661205	chr13	42400902	0.6839	0.8223	0.409	0.94	KIAA0564	74
cg10979467	chr20	30932862	0.97	1.166	0.409	0.94		78.29
cg23863410	chr14	62218168	0.6533	0.7855	0.409	0.94		7.3
cg11860245	chr20	29583785	-1.067	1.283	0.409	0.94		49.03
cg09826364	chr7	158789723	-1.674	2.013	0.409	0.94		31.18
cg24960118	chr6	51815507	-0.4968	0.5973	0.409	0.94	PKHD1	90.65
cg02456003	chr10	126907227	-1.287	1.548	0.409	0.94		66.08
cg01655349	chr13	61017453	1.664	2.001	0.409	0.94	TDRD3	67.58
cg16398686	chr1	94344260	0.1335	0.1605	0.409	0.94	DNTTIP2	2.37
cg20969872	chr2	5865937	-2.287	2.749	0.409	0.94		61.18
cg21840599	chr3	196467454	-0.321	0.386	0.409	0.94	PAK2	4.85
cg11974152	chr17	47651712	-0.7669	0.9221	0.409	0.94	LOC100288866	78.57
cg17713329	chr7	100026484	0.1108	0.1332	0.409	0.94	MEPCE	2.43
cg13470658	chr3	150321009	-0.2291	0.2755	0.409	0.94	SELT	3.79
cg04830442	chr17	7185015	0.1195	0.1437	0.409	0.94	SLC2A4	1.96
cg24338141	chr5	156599642	-1.66	1.996	0.409	0.94		59.33
cg09412348	chr19	3880670	-0.288	0.3463	0.409	0.94	ATCAY	5.64
cg26886700	chr20	35452629	-0.5539	0.666	0.409	0.94	SOGA1	31.04
cg24681753	chr17	46002868	-0.8024	0.9648	0.409	0.94	SP2	75.02
cg22569973	chr10	127408789	0.2335	0.2808	0.409	0.94	C10orf137	3.05
cg12298461	chr18	46942431	-0.6128	0.7369	0.409	0.94	DYM	89.79
cg21708620	chr4	55080018	-1.234	1.484	0.409	0.94		27.64
cg25425801	chr4	87514871	0.982	1.181	0.409	0.94	PTPN13	6.48
cg01232138	chr19	42437425	-2.072	2.492	0.409	0.94		47.4
cg10854461	chr8	116633470	-1.855	2.231	0.409	0.94	TRPS1	79.68
cg00238910	chr3	193713303	-1.146	1.378	0.409	0.94	LOC100128023	86.31
cg05433069	chr6	36298315	-0.8555	1.029	0.409	0.94	C6orf222	59.26
cg00042252	chr2	26079448	0.2461	0.2959	0.409	0.94	ASXL2	93.87
cg08464208	chr6	27792307	-0.3055	0.3673	0.409	0.94		5.28
cg09431717	chr1	50737140	0.6758	0.8126	0.409	0.94		19.23
cg19614379	chr17	30638445	-1.262	1.518	0.409	0.94	RHBDL3	74.4
cg05627004	chr1	1711530	-0.8594	1.033	0.409	0.94	NADK	67.73
cg00090306	chr8	72705812	-2.007	2.413	0.409	0.94		75.71
cg20487287	chr7	16438394	-0.4259	0.5122	0.409	0.94	ISPD	89.56
cg18848688	chr5	38557386	-0.4625	0.5561	0.409	0.94	LIFR	5.32
cg02856747	chr17	43216745	-0.7672	0.9226	0.409	0.94	ACBD4	64.1
cg01031441	chr12	64784663	-0.488	0.5868	0.409	0.94	C12orf56	8.55
cg26360533	chr12	51420346	-0.3152	0.3791	0.409	0.94	SLC11A2	5
cg20740328	chr19	5566360	-0.6989	0.8405	0.409	0.94	PLAC2	32.03
cg13443627	chr1	59043070	-1.045	1.256	0.409	0.94	TACSTD2	14.52
cg27355431	chr2	98398552	-0.4351	0.5232	0.409	0.94	TMEM131	91.83
cg20358362	chr17	14248304	-0.3281	0.3945	0.409	0.94	HS3ST3B1	93.1
cg13901750	chr2	38603782	-0.3093	0.372	0.409	0.94	ATL2	7.38
cg11396267	chr7	1512340	-0.5277	0.6346	0.409	0.94	INTS1	88.51
cg01914045	chr21	31588584	-0.9998	1.202	0.409	0.94	CLDN8	21.95
cg23023927	chr16	30621817	0.09634	0.1158	0.409	0.94	ZNF689	1.66
cg15168457	chr12	111954151	-0.2528	0.304	0.409	0.94	ATXN2	94.33
cg07554664	chr16	68431982	-0.9986	1.201	0.409	0.94	SMPD3	66.84
cg12426196	chr1	161008826	3.218	3.869	0.409	0.94	TSTD1	41.39
cg26010412	chr14	47513774	-0.4642	0.5582	0.409	0.94	MDGA2	7.9
cg13093876	chr22	44834100	-1.039	1.25	0.409	0.94		75.15
cg03868783	chr5	142159393	-0.8983	1.08	0.409	0.94	ARHGAP26	74
cg03726739	chr5	168254759	-1.058	1.273	0.409	0.94	SLIT3	74.92
cg10794238	chr22	32233036	-0.4042	0.486	0.409	0.94	DEPDC5	92.6
cg10711888	chr22	21433190	-0.8457	1.017	0.409	0.94		76.9
cg21920167	chr14	77451623	1.981	2.382	0.409	0.94		36.17
cg25825266	chr5	112385187	0.4168	0.5012	0.409	0.94	MCC	92.74
cg04237246	chr19	21392945	-1.132	1.362	0.409	0.94		28
cg27276918	chr8	144984339	-0.2659	0.3198	0.409	0.94		96.07
cg07149197	chr11	71639548	-0.1559	0.1875	0.409	0.94	LOC100133315	2.13
cg07589046	chr4	190527585	-0.8553	1.029	0.409	0.94		30.14
cg11695030	chr19	34919128	-0.2498	0.3004	0.409	0.94	UBA2	3.89
cg23445360	chr8	71316028	-0.3211	0.3862	0.409	0.94	NCOA2	3.38
cg08908267	chr12	109535762	0.103	0.1238	0.409	0.94	UNG	1.56
cg06693487	chr3	174159416	-0.1611	0.1938	0.409	0.94		3.33
cg08063340	chr7	90225873	0.3141	0.3777	0.409	0.94		5.76
cg02364584	chr7	83824971	-2.233	2.685	0.409	0.94	SEMA3A	39.06
cg25898742	chr6	67131772	-2.244	2.699	0.409	0.94		68.05
cg17295864	chr8	62381505	-0.1401	0.1685	0.409	0.94	CLVS1	2.92
cg10961330	chr11	31849190	-0.8502	1.022	0.409	0.94	DKFZp686K1684	16.59
cg25037282	chr19	55570838	-1.24	1.491	0.409	0.94	RDH13	80.34
cg04353103	chr4	56196461	-0.5643	0.6786	0.409	0.94		86.44
cg01049850	chr17	17733622	-0.4118	0.4952	0.409	0.94	SREBF1	90.56
cg17431739	chr10	23384047	-0.3267	0.3929	0.409	0.94	MSRB2	4.12
cg04833602	chr12	111283487	-1.198	1.441	0.409	0.94	CCDC63	42.03
cg14603321	chr3	171920662	-0.6797	0.8174	0.409	0.94	FNDC3B	82.41
cg09873402	chr7	6456687	-0.7122	0.8565	0.409	0.94	DAGLB	43.31
cg04632683	chr19	54620122	-0.8485	1.02	0.409	0.94	PRPF31	84.29
cg03205993	chr6	167562942	-1.98	2.382	0.409	0.94		70.15
cg05973174	chr6	57128239	0.908	1.092	0.409	0.94	LOC100506188	87.99
cg03199420	chr6	89414977	-0.7439	0.8946	0.409	0.94	RNGTT	85.28
cg15502587	chr8	126789714	0.663	0.7973	0.409	0.94		19.72
cg12043314	chr11	64108322	-0.1768	0.2126	0.409	0.94	CCDC88B	3.65
cg22573675	chr2	38762739	-0.5485	0.6597	0.409	0.94		89.25
cg19515186	chr2	73478549	-0.445	0.5352	0.409	0.94	CCT7	85.89
cg02147727	chr6	20500125	-0.4945	0.5947	0.409	0.94		91.91
cg19925054	chr2	173292978	-0.1927	0.2318	0.409	0.94	ITGA6	3.03
cg10017167	chr16	30683065	-0.2764	0.3324	0.409	0.94		93.55
cg03593336	chr1	99471295	0.6179	0.7431	0.409	0.94	LPPR5	7.93
cg10763814	chr10	134296203	-1.965	2.363	0.409	0.94		35.46
cg14856365	chr8	102179442	-1.329	1.598	0.409	0.94		41.87
cg06740866	chr5	32303446	-0.4887	0.5877	0.409	0.94	MTMR12	89.21
cg18583697	chr8	35576222	-1.558	1.874	0.409	0.94	UNC5D	46.73
cg11641191	chr18	77141163	-0.6485	0.7799	0.409	0.94		11.88
cg19094166	chr5	5146265	-1.607	1.933	0.409	0.94	ADAMTS16	46.26
cg01964795	chr16	2242896	-1.078	1.297	0.409	0.94	CASKIN1	78.4
cg19556123	chr10	64181275	1.43	1.719	0.409	0.94	ZNF365	76.63
cg08513253	chr6	107955362	-1.709	2.056	0.409	0.94	SOBP	68.55
cg02246692	chr1	153747542	-0.6791	0.8167	0.409	0.94	SLC27A3	12.19
cg26995992	chr16	87417792	0.1675	0.2015	0.409	0.94	FBXO31	2.16
cg00396673	chr7	155504012	-0.2817	0.3388	0.409	0.94	RBM33	94.6
cg22324641	chr1	154986870	0.2905	0.3494	0.409	0.94	ZBTB7B	93.97
cg13360249	chr5	53241099	-0.3987	0.4796	0.409	0.94	ARL15	92.34
cg03130528	chr1	108506990	-0.8914	1.072	0.409	0.94	VAV3-AS1	12.33
cg24518588	chr1	182733379	0.8519	1.025	0.409	0.94		78.43
cg20022233	chr16	46764963	-1.135	1.366	0.409	0.94	MYLK3	75.26
cg02568123	chr11	121208950	-1.467	1.765	0.409	0.94		53.57
cg05179204	chr12	91539940	-0.4797	0.5769	0.409	0.94	DCN	91.02
cg20667128	chr18	6018560	-1.41	1.696	0.409	0.94	L3MBTL4	70.62
cg01366705	chr14	75725926	0.09304	0.1119	0.409	0.94		1.47
cg13182412	chr17	73776098	-0.1953	0.2349	0.409	0.94	H3F3B	2.7
cg05285582	chr10	118923093	-2.629	3.162	0.409	0.94		30.84
cg21246236	chr9	94246021	2.118	2.548	0.409	0.94		68.24
cg16647642	chr4	42867633	-0.578	0.6952	0.409	0.94		10.86
cg12541663	chrX	46939825	-1.16	1.395	0.409	0.94	RGN	77.85
cg20486985	chr18	51094370	-0.3877	0.4663	0.409	0.94	LOC102724651	5.91
cg03171361	chr17	47075758	-0.2595	0.3121	0.409	0.94	IGF2BP1	4.45
cg13818875	chr5	37249567	-0.2409	0.2898	0.409	0.94	C5orf42	4.61
cg19990476	chr10	574361	0.8812	1.06	0.409	0.94	DIP2C	92.63
cg05707714	chr16	80966192	-3.445	4.143	0.409	0.94		30.41
cg26809372	chr1	183028900	-0.6865	0.8257	0.409	0.94	LAMC1	84.75
cg25705272	chr4	148419694	-1.66	1.997	0.409	0.94	EDNRA	80.59
cg16544209	chr9	79521070	0.1378	0.1658	0.409	0.94	PRUNE2	2.25
cg27347930	chr7	143113813	-0.6091	0.7326	0.409	0.94		7.26
cg18796723	chr16	66600098	0.3746	0.4506	0.409	0.94	CMTM1	96.21
cg06642177	chr6	134496341	-1.03	1.238	0.409	0.94	SGK1	3.62
cg14452952	chr6	108548360	-0.1922	0.2312	0.409	0.94	SNX3	95.46
cg25123362	chr10	133793734	-1.73	2.081	0.409	0.94	BNIP3	28.67
cg00440776	chr15	38545400	0.09729	0.117	0.409	0.94	SPRED1	1.79
cg09981198	chr6	10316831	1.307	1.572	0.409	0.94		20.72
cg07322079	chr11	8817078	-0.4591	0.5522	0.409	0.94	LOC102724784	91.47
cg08079787	chr16	2282372	-0.1268	0.1525	0.409	0.94	E4F1	98.34
cg25871890	chr7	135183939	0.4745	0.5707	0.409	0.94	CNOT4	88.85
cg14559212	chr2	9983052	0.782	0.9405	0.409	0.94	TAF1B	12.86
cg07516946	chr20	1373593	-0.238	0.2862	0.409	0.94	FKBP1A	3.83
cg15424903	chr7	1992159	-0.6048	0.7275	0.409	0.94	MAD1L1	80.87
cg05306134	chr19	1626509	-0.4243	0.5103	0.409	0.94	TCF3	91.34
cg03358592	chr9	707410	-0.4452	0.5355	0.409	0.94	KANK1	4.97
cg02884919	chr11	46712206	-0.3835	0.4613	0.409	0.94	ARHGAP1	90.85
cg05944845	chr20	57147546	-0.955	1.149	0.409	0.94	APCDD1L-AS1	80.21
cg03453232	chr12	93362009	-0.8735	1.051	0.409	0.94		87.6
cg21884905	chr8	144511672	-0.1982	0.2384	0.409	0.94	MAFA	3.42
cg26667500	chr20	48651479	-1.032	1.241	0.409	0.94		59.89
cg01657856	chr6	128103342	-1.002	1.205	0.409	0.94	THEMIS	67.57
cg01156990	chr17	35732801	-0.4207	0.506	0.409	0.94	ACACA	93.53
cg17352452	chr1	155891297	-0.4773	0.5741	0.409	0.94	SNORA80E	90.26
cg24569492	chr2	66808811	-0.2286	0.275	0.409	0.94		3.38
cg21803791	chr1	2340190	-0.8624	1.037	0.409	0.94	PEX10	67.38
cg04662714	chr4	68567018	-0.2047	0.2462	0.409	0.94	LOC550112	3.52
cg25463863	chr3	140947861	-0.8934	1.075	0.409	0.94		71.91
cg08813539	chr10	29011452	-0.4139	0.4979	0.409	0.94		7.21
cg13842315	chr11	27386385	-0.3668	0.4411	0.409	0.94		93.72
cg08052751	chr18	42366943	-0.7051	0.8481	0.409	0.94	SETBP1	85.74
cg12892680	chrX	74293903	-0.7434	0.8942	0.409	0.94	ABCB7	88.68
cg06368201	chr6	130741902	-0.7663	0.9217	0.409	0.94	TMEM200A	27.63
cg11670092	chrX	40639202	-1.014	1.219	0.409	0.94		82.47
cg18835582	chr7	155258315	-1.45	1.744	0.409	0.94		20.89
cg06419212	chr16	89161567	-0.5774	0.6945	0.409	0.94	ACSF3	94.33
cg12303341	chr4	57410776	-0.4723	0.5681	0.409	0.94		6.84
cg14543530	chr11	46303998	-0.9164	1.102	0.409	0.94	CREB3L1	54.39
cg06619846	chr6	83767735	-0.4996	0.6009	0.409	0.94	UBE3D	13.53
cg26155502	chr6	41885855	-0.95	1.143	0.409	0.94	MED20	71.22
cg26507821	chr7	37888364	-1.457	1.752	0.409	0.94	NME8	55.12
cg11552104	chr10	5455556	-0.8707	1.047	0.409	0.94	NET1	32.8
cg14588779	chr19	15528530	-0.9299	1.119	0.409	0.94	AKAP8L	20.94
cg12901472	chr8	124428770	0.1759	0.2115	0.409	0.94	WDYHV1	3.3
cg13698816	chr9	89867169	-0.7441	0.8951	0.409	0.94		33.67
cg03359145	chr3	52440528	-0.2994	0.3602	0.409	0.94	BAP1	94.56
cg19286078	chr5	68710325	-0.7594	0.9135	0.409	0.94	MARVELD2	86.07
cg25950100	chr17	73914099	-0.7302	0.8783	0.409	0.94	FBF1	74.46
cg08741215	chr7	155340098	-1.06	1.275	0.409	0.94		42.25
cg01215108	chr22	30176844	-0.9206	1.107	0.409	0.94		74.81
cg17741818	chr1	155293962	-0.8511	1.024	0.409	0.94	RUSC1	4.51
cg21732649	chr14	105901509	-0.373	0.4486	0.409	0.94	MTA1	92.38
cg21179865	chr19	5929842	-0.9632	1.159	0.409	0.94	RANBP3	64.06
cg10953983	chr2	170551094	0.1075	0.1293	0.409	0.94	KLHL23	1.76
cg10744424	chr3	122750662	-0.8012	0.9637	0.409	0.94		78.35
cg12119625	chr19	54106789	-1.103	1.327	0.409	0.94	LOC284379	74.83
cg13181251	chr18	24130450	-1.079	1.298	0.409	0.94	KCTD1	8.84
cg15426878	chr3	50368947	-0.3722	0.4477	0.409	0.94	RASSF1	88.92
cg11286926	chr3	93723358	-0.8143	0.9795	0.409	0.94	ARL13B	13.26
cg17520144	chr17	34951436	-0.6712	0.8074	0.409	0.94	DHRS11	80.35
cg01355030	chr5	32531689	-1.43	1.72	0.409	0.94		38.39
cg21134603	chr1	154193126	0.1005	0.1208	0.409	0.94	C1orf43	1.91
cg15287917	chr20	49092675	-0.3865	0.465	0.409	0.94		90.19
cg03897101	chr19	45271271	-0.8002	0.9626	0.409	0.94		19.88
cg04226092	chr11	3143292	-1.961	2.358	0.409	0.94	OSBPL5	74.09
cg20878776	chr17	70001277	1.612	1.939	0.409	0.94		34.78
cg15891716	chr1	26146571	0.08844	0.1064	0.409	0.94	FAM54B	1.33
cg15916745	chr12	30166175	1.485	1.786	0.409	0.94		28.03
cg16627319	chr11	102979872	-0.2874	0.3457	0.409	0.94	DYNC2H1	5.34
cg08208816	chr19	44711625	-1.657	1.994	0.409	0.94		9.01
cg15035705	chr5	179159291	-0.2182	0.2625	0.409	0.94	MAML1	3.38
cg27040700	chr8	91017761	-1.206	1.451	0.409	0.94	DECR1	71.45
cg02798621	chr6	82462430	-0.5738	0.6902	0.409	0.94	FAM46A	6.56
cg08833577	chr10	118899288	-1.898	2.283	0.409	0.94	VAX1	14.05
cg02233197	chr15	51390542	-0.8705	1.047	0.409	0.94	TNFAIP8L3	76.01
cg09768011	chr5	131953826	-0.2148	0.2584	0.409	0.94	RAD50	95.12
cg22779651	chr4	164415027	0.458	0.551	0.409	0.94	C4orf43	7.2
cg04340595	chr1	9789174	-0.3629	0.4366	0.409	0.94	CLSTN1	97.4
cg09926783	chr15	49716645	0.8412	1.012	0.409	0.94	FGF7	85.86
cg12326037	chr1	221247924	-1.033	1.242	0.409	0.94		37.21
cg01618781	chr21	43187300	0.1404	0.1689	0.409	0.94	RIPK4	2.88
cg03276468	chr16	12620609	-0.2598	0.3125	0.409	0.94	SNX29	93.95
cg13069918	chr1	20005744	-1.378	1.658	0.409	0.94	HTR6	48.63
cg22825644	chr7	29186347	0.4738	0.57	0.409	0.94	CPVL	7.85
cg10601002	chr12	132629051	-0.09137	0.1099	0.409	0.94	DDX51	1.61
cg11887961	chr7	690413	0.51	0.6135	0.409	0.94	PRKAR1B	26.92
cg24445116	chr10	48523589	1.101	1.324	0.409	0.94		56.8
cg10516823	chr1	44821112	-0.2408	0.2897	0.409	0.94	ERI3	4.03
cg04404540	chr17	72270444	-0.8594	1.034	0.409	0.94	DNAI2	9.27
cg23633089	chr11	111798999	0.3719	0.4473	0.409	0.94	DIXDC1	93.57
cg07113062	chr22	31943142	-0.3017	0.363	0.409	0.94	SFI1	93.36
cg21231993	chr8	98881842	-0.3564	0.4288	0.409	0.94	MATN2	5.75
cg14986447	chr15	68987576	-0.6489	0.7806	0.409	0.94	CORO2B	84.7
cg25977528	chr13	100633444	-0.3172	0.3816	0.409	0.94	ZIC2	8.28
cg04654118	chr5	172115367	-0.8581	1.032	0.409	0.94	NEURL1B	83.42
cg01223499	chr14	93107823	-0.5421	0.6522	0.409	0.94	RIN3	33.54
cg04682830	chr11	59678840	-1.327	1.596	0.409	0.94		28.88
cg25834315	chr10	35125021	-0.8357	1.005	0.409	0.94		79.29
cg03841051	chr1	166944183	-1.637	1.97	0.409	0.94	MAEL	16.01
cg09195549	chr2	183903391	0.0919	0.1106	0.409	0.94	NCKAP1	1.4
cg24357447	chr15	99091802	-2.092	2.516	0.409	0.94		12.44
cg17853302	chr1	51984744	-0.2492	0.2998	0.409	0.94	EPS15	3.65
cg03449996	chr22	24458558	-0.3985	0.4795	0.409	0.94	CABIN1	92.94
cg02269496	chr13	113105282	-1.825	2.195	0.409	0.94		57.3
cg22870609	chr7	30815072	-0.2749	0.3307	0.409	0.94	FAM188B	93.46
cg11601511	chr17	6173035	-0.3153	0.3794	0.409	0.94		3.65
cg25264630	chr7	157849744	-1.07	1.287	0.409	0.94	PTPRN2	22.03
cg01796038	chr2	37549315	-0.5816	0.6997	0.409	0.94		87.9
cg06772870	chr2	99797732	0.117	0.1408	0.409	0.94	MITD1	1.69
cg03100068	chr6	43478215	0.1042	0.1254	0.409	0.94	LRRC73	1.92
cg22693837	chr15	81591058	-0.7545	0.9078	0.409	0.94	IL16	44.85
cg04525775	chr11	66056739	0.1075	0.1294	0.409	0.94	YIF1A	1.9
cg11668770	chr19	56125740	0.1872	0.2253	0.409	0.94		97.81
cg09743140	chr12	89919186	0.1089	0.131	0.409	0.94	WDR51B	1.73
cg20668526	chr11	122119737	1.204	1.449	0.409	0.94		89.84
cg09417152	chr6	130427689	-0.5316	0.6396	0.409	0.94	L3MBTL3	88.4
cg07133355	chr7	99954042	-0.7493	0.9015	0.409	0.94	MIR6840	69.7
cg13734780	chr2	149297918	-1.116	1.343	0.409	0.94		81.54
cg17845902	chr14	54318539	-1.116	1.343	0.409	0.94		20.49
cg16045043	chr7	43930094	-0.7656	0.9212	0.409	0.94	URGCP	36.37
cg12118853	chr5	111106997	-0.5024	0.6045	0.409	0.94	NREP	89.17
cg25373581	chr16	132655	-0.3286	0.3953	0.409	0.94	MPG	94.79
cg14083403	chr8	131317969	-0.5508	0.6627	0.409	0.94	ASAP1	91.57
cg13429812	chr13	113866280	0.4659	0.5606	0.409	0.94	CUL4A	91.95
cg11913218	chr1	10754156	0.1573	0.1893	0.409	0.94	CASZ1	2.13
cg15483964	chr1	16482439	0.1036	0.1246	0.409	0.94	EPHA2	1.84
cg01017212	chr7	43652291	-0.3454	0.4155	0.409	0.94	STK17A	94.41
cg21918145	chr3	71350480	-0.3943	0.4745	0.409	0.94	FOXP1-AS1	92.74
cg05912220	chr3	113546976	0.7008	0.8432	0.409	0.94		86.42
cg21042042	chr19	37099006	0.479	0.5764	0.409	0.94	ZNF382	91.79
cg16455129	chr19	54903669	-0.3984	0.4794	0.409	0.94		10.19
cg05775980	chr16	85316056	-1.151	1.385	0.409	0.94		68.36
cg06980341	chr1	17874602	-0.4399	0.5293	0.409	0.94	ARHGEF10L	88.13
cg25306480	chr10	134226517	2.51	3.02	0.409	0.94	PWWP2B	50.12
cg10535590	chr4	37394709	-1.037	1.248	0.409	0.94	NWD2	69.18
cg08595249	chr4	128990807	0.2996	0.3605	0.409	0.94	LARP1B	93.08
cg10028049	chrX	112067706	-0.6264	0.7537	0.409	0.94	AMOT	76.96
cg23395034	chr1	27055108	-0.2656	0.3196	0.409	0.94	ARID1A	93.18
cg17299902	chr1	151032301	-0.3447	0.4148	0.409	0.94	MLLT11	5.97
cg07853743	chr16	2802190	0.1381	0.1662	0.409	0.94	SRRM2	2.05
cg15232798	chr5	167719548	0.3347	0.4028	0.409	0.94	WWC1	5.49
cg10480741	chr19	46850482	-0.2709	0.326	0.409	0.94	PPP5C	4.37
cg25986631	chr11	122517709	-0.5513	0.6633	0.409	0.94		89.22
cg24120111	chr2	101593303	-0.729	0.8772	0.409	0.94	LOC101927142	83.21
cg15081723	chr1	235530298	-1.253	1.507	0.409	0.94	TBCE	30.76
cg15058852	chr12	65109024	-0.2299	0.2766	0.409	0.94	GNS	93.55
cg20308074	chr3	148718676	0.2386	0.2871	0.409	0.94	GYG1	94.4
cg00853189	chr7	157009528	0.3491	0.4201	0.409	0.94	UBE3C	92.16
cg17786864	chr1	228112806	0.4867	0.5856	0.409	0.94	WNT9A	85.85
cg02992762	chr7	35300077	1.77	2.13	0.409	0.94		60.32
cg08118341	chrX	48931823	-0.9635	1.159	0.409	0.94	PRAF2	11.83
cg25378171	chrX	64749448	0.7898	0.9504	0.409	0.94	LAS1L	79
cg22854538	chr11	71791854	0.1956	0.2354	0.409	0.94	LRTOMT	2.49
cg09203961	chr13	31040215	-0.2056	0.2474	0.409	0.94	HMGB1	3.18
cg05905168	chr6	42159186	-0.3124	0.3759	0.409	0.94	GUCA1B	95.08
cg08133350	chr19	50321326	-0.08375	0.1008	0.409	0.94	MED25	1.26
cg12437785	chr4	189206552	-1.392	1.675	0.409	0.94		71.25
cg19096825	chr13	112711941	3.002	3.612	0.409	0.94		54.76
cg20387329	chr20	55710975	-0.6244	0.7513	0.409	0.94		36.14
cg00991520	chr10	98589349	-0.4099	0.4932	0.409	0.94	MIR607	92.74
cg11575234	chr4	7484382	-1.061	1.277	0.409	0.94	SORCS2	52.47
cg04559909	chr4	74864725	-1.222	1.47	0.409	0.94	CXCL5	55.55
cg02263717	chrX	9431326	-0.1972	0.2373	0.409	0.94	TBL1X	2.65
cg08527951	chr2	51652063	-3.046	3.666	0.409	0.94		57.06
cg11335188	chr17	79490888	-0.9804	1.18	0.409	0.94		41.32
cg15689180	chr1	23897764	0.7887	0.9491	0.409	0.94		90.21
cg19060895	chr17	5419436	-1.538	1.851	0.409	0.94	NLRP1	55.38
cg08800710	chr13	113488053	-0.7916	0.9526	0.409	0.94	ATP11A	83.72
cg01069020	chr1	44671956	-0.5377	0.6471	0.409	0.94		90.55
cg18165248	chr1	161087322	-0.2043	0.2459	0.409	0.94	PFDN2	3.56
cg21363348	chr7	134832221	-1.281	1.542	0.409	0.94	TMEM140	21.82
cg02303677	chr10	71177158	0.8722	1.05	0.409	0.94	TACR2	88.72
cg09711248	chr2	230453149	1.242	1.495	0.409	0.94	DNER	80.35
cg16445648	chr8	134103406	-1.181	1.421	0.409	0.94	TG	51.71
cg20822367	chr10	95544062	-0.8412	1.012	0.409	0.94	LGI1	56.32
cg16694198	chr2	127069963	-0.8985	1.081	0.409	0.94		32.22
cg17214079	chr17	37719431	-0.2891	0.3479	0.409	0.94		93.99
cg11099899	chr21	37852334	-0.9906	1.192	0.409	0.94	CLDN14	62.7
cg06052829	chr22	33158075	-0.8014	0.9644	0.409	0.94	SYN3	82.7
cg25860664	chr4	669236	-0.7064	0.8501	0.409	0.94	ATP5I	76.77
cg15850249	chr17	21436506	-0.8171	0.9833	0.409	0.94	C17orf51	71.18
cg05472398	chr17	25886248	-0.7768	0.9348	0.409	0.94	KSR1	84.55
cg03204605	chr4	7941837	-0.5306	0.6385	0.409	0.94	AFAP1	6.03
cg15732078	chr10	86097061	-1.534	1.846	0.409	0.94	CCSER2	62.81
cg13499822	chr11	75272126	-0.2655	0.3195	0.409	0.94	SERPINH1	93.38
cg00622763	chr7	128556770	0.829	0.9976	0.409	0.94		90.59
cg27570354	chr1	228115432	0.6966	0.8383	0.409	0.94	WNT9A	87.99
cg13521643	chr9	114428306	-2.371	2.853	0.409	0.94	GNG10	89.09
cg13550702	chr6	123277681	1.416	1.705	0.409	0.94		64.18
cg17491360	chr13	45384268	-0.5844	0.7033	0.409	0.94		81.08
cg07049998	chr1	11796979	0.1832	0.2204	0.409	0.94	AGTRAP	4.56
cg16735303	chr12	64942835	-1.181	1.421	0.409	0.94		73.56
cg02856606	chr1	19282682	-0.1655	0.1992	0.409	0.94	IFFO2	2.7
cg17437086	chr5	1474074	-0.4935	0.5939	0.409	0.94	LPCAT1	92.65
cg08764465	chr8	15308417	-0.8772	1.056	0.409	0.94		22.25
cg12718582	chr8	1312875	-2.298	2.765	0.409	0.94		61.78
cg14088357	chr19	46800338	1.417	1.705	0.409	0.94	HIF3A	47.46
cg22932819	chr7	23285742	-0.3416	0.4111	0.409	0.94	GPNMB	94.44
cg10893220	chr12	131512597	-1.363	1.641	0.409	0.94	GPR133	74.71
cg07771539	chr8	99957225	0.4452	0.5357	0.409	0.94	OSR2	8.95
cg03040092	chr3	193973035	-1.188	1.429	0.409	0.94	LOC101929337	49.35
cg21541083	chr19	7701212	-1.497	1.801	0.409	0.94	STXBP2	58.29
cg17748671	chr22	19161306	-3.413	4.107	0.409	0.94		48.77
cg20953400	chr4	44680120	-0.1966	0.2366	0.409	0.94	GUF1	3.15
cg14167852	chr13	32606786	0.7176	0.8636	0.409	0.94	FRY-AS1	84.14
cg04835148	chr8	40207108	-1.06	1.276	0.409	0.94		26.38
cg03284839	chr10	74778741	-0.4163	0.501	0.409	0.94	P4HA1	91.21
cg20235857	chr19	43297915	1.113	1.34	0.409	0.94		30.89
cg04461745	chr17	66197884	1.562	1.88	0.409	0.94		88.15
cg14910616	chr10	90462698	-0.9631	1.159	0.409	0.94		80.06
cg05775230	chr4	47792666	-0.3349	0.4031	0.409	0.94	CORIN	93.37
cg10006897	chr21	47297840	1.645	1.98	0.409	0.94	PCBP3	29.2
cg07185037	chr20	36072360	-1.068	1.285	0.409	0.94		56.38
cg13733796	chr3	164524130	-2.934	3.531	0.409	0.94	LINC01324	64.17
cg26040583	chr7	82286401	-2.203	2.651	0.409	0.94		84.62
cg13694281	chr17	79503292	-1.485	1.787	0.409	0.94	FSCN2	54.39
cg18404058	chr8	38656780	-0.8236	0.9912	0.409	0.94	TACC1	83.8
cg26504237	chr4	55096326	-0.1045	0.1258	0.409	0.94	PDGFRA	2.27
cg23009161	chr11	46782291	-0.2506	0.3016	0.409	0.94	CKAP5	95.78
cg11579059	chr4	156300245	-1.067	1.284	0.409	0.94		60.36
cg03244796	chr16	84163961	-0.2589	0.3115	0.409	0.94	HSDL1	94.47
cg11235265	chr10	79353480	0.3263	0.3928	0.409	0.94	KCNMA1	94.2
cg14630937	chrX	75045905	-2.646	3.184	0.409	0.94		51.64
cg04929230	chr22	26392592	-0.9184	1.105	0.409	0.94	MYO18B	24.34
cg01998826	chr9	131475377	-0.5549	0.6678	0.409	0.94	PKN3	82.88
cg10249997	chr11	130318055	0.7373	0.8873	0.409	0.94	ADAMTS15	12.28
cg13944507	chr12	10096112	1.449	1.744	0.409	0.94		30.74
cg12061640	chr3	48956124	-0.2898	0.3488	0.409	0.94	C3orf71	4.92
cg08223945	chr7	151829665	0.5579	0.6715	0.409	0.94		95.24
cg13226272	chr2	173189711	4.351	5.236	0.409	0.94		14.26
cg17675150	chr18	56529784	-0.3171	0.3816	0.409	0.94	ZNF532	92.1
cg15985297	chr1	182991254	-0.5451	0.656	0.409	0.94	LAMC1	13.36
cg13526636	chr17	7486058	-0.2454	0.2954	0.409	0.94	MPDU1	95.26
cg03911350	chr6	150877946	-0.4195	0.5049	0.409	0.94		91.12
cg21900069	chr3	99408767	1.453	1.749	0.409	0.94	COL8A1	60.44
cg04896976	chr14	92526934	-0.2716	0.3269	0.409	0.94	ATXN3	92.87
cg24865007	chr19	55343502	-1.807	2.175	0.409	0.94	KIR2DS4	56.51
cg04946709	chr16	59789030	-1.463	1.761	0.409	0.94	LOC644649	55.92
cg14725429	chr6	84739440	-0.4185	0.5037	0.409	0.94		92.3
cg08153079	chr17	45905712	-0.264	0.3177	0.409	0.94	MRPL10	93.79
cg19911493	chr8	1623303	-2.024	2.436	0.409	0.94	DLGAP2	66.41
cg11400765	chr17	74589657	-1.023	1.231	0.409	0.94		70.89
cg07587610	chr1	153519020	-0.3848	0.4631	0.409	0.94	S100A4	91.46
cg12987815	chr6	125905834	-0.3434	0.4133	0.409	0.94		6.28
cg15271348	chr13	114292740	0.644	0.7751	0.409	0.94	TFDP1	91.11
cg12772821	chr2	101768258	-0.3072	0.3697	0.409	0.94	TBC1D8	4.06
cg08298002	chr11	12239050	-0.3031	0.3648	0.409	0.94	MICAL2	94.55
cg18875696	chr3	38310168	-1.847	2.224	0.409	0.94	SLC22A13	47.95
cg14783816	chr6	162475443	-1.826	2.198	0.409	0.94	PARK2	49.3
cg09559499	chr20	23619843	-0.8346	1.005	0.409	0.94	CST3	75.52
cg23814558	chr3	152314128	-1.091	1.313	0.409	0.94		20.09
cg03834478	chr11	69323978	-0.8977	1.081	0.409	0.94		67.35
cg14074389	chr7	156465	-1.487	1.79	0.409	0.94		59.93
cg03883154	chr10	79781252	-0.3991	0.4803	0.409	0.94	POLR3A	93
cg14599961	chr15	25685368	-0.2536	0.3052	0.409	0.94	UBE3A	94.48
cg01414147	chr11	499965	-0.2961	0.3565	0.409	0.94	RNH1	93.92
cg27630688	chr3	178998854	-0.534	0.6428	0.409	0.94		89.6
cg06344571	chr6	169329096	-1.733	2.086	0.409	0.94		71.04
cg09454072	chr3	116736542	1.416	1.705	0.409	0.94		29.13
cg15724772	chr1	6373534	-0.7861	0.9462	0.409	0.94	ACOT7	78.83
cg02882555	chr2	128400874	-0.6105	0.7348	0.409	0.94	LIMS2	35.71
cg23943833	chr1	15867282	-0.2231	0.2686	0.409	0.94	DNAJC16	95.3
cg03459920	chr8	6386114	0.7534	0.9069	0.409	0.94	ANGPT2	92.78
cg21971285	chr11	31841818	-1.165	1.402	0.409	0.94		64.36
cg27221553	chr22	48832520	-2.595	3.123	0.409	0.94		57.97
cg07274752	chr14	22538759	0.998	1.201	0.409	0.94		9.8
cg07590215	chr4	1003440	0.1855	0.2232	0.41	0.94		3.04
cg25899729	chr11	123073813	-0.7906	0.9517	0.41	0.94		77.06
cg07644738	chr5	171056823	-0.8903	1.072	0.41	0.94		32.28
cg02482571	chr5	163339320	-1.627	1.958	0.41	0.94		47.2
cg06580943	chr6	168405834	1.136	1.368	0.41	0.94		70.55
cg10580070	chr7	38438838	-0.2422	0.2915	0.41	0.94	AMPH	4.25
cg20655369	chr15	89924975	-0.5426	0.6531	0.41	0.94	LOC254559	90.88
cg17953693	chr16	28503230	-0.1925	0.2317	0.41	0.94	CLN3	3.37
cg03896954	chr2	225807307	1.307	1.573	0.41	0.94	DOCK10	77.17
cg18766939	chr1	25436552	-0.5343	0.6431	0.41	0.94		89.36
cg21582799	chr14	35314644	-0.4149	0.4994	0.41	0.94	BAZ1A	91.05
cg19189744	chr17	45737590	-0.8806	1.06	0.41	0.94	KPNB1	72.97
cg14090920	chr6	163911136	-0.2354	0.2833	0.41	0.94	QKI	94.39
cg14003237	chr9	47184909	-0.8038	0.9675	0.41	0.94		80.86
cg16371082	chr3	134083158	0.4613	0.5553	0.41	0.94	AMOTL2	6.59
cg26417310	chr10	120492634	-0.9348	1.125	0.41	0.94	CACUL1	54.8
cg11187452	chr22	49698612	1.005	1.21	0.41	0.94		45.32
cg04902327	chr1	248019234	-1.542	1.856	0.41	0.94	TRIM58	69.53
cg26489204	chr2	216325959	-0.348	0.419	0.41	0.94	LOC102724849	92.6
cg08010340	chr10	44385685	-1.731	2.084	0.41	0.94	LINC00840	56.39
cg03795316	chr10	12110955	0.2247	0.2705	0.41	0.94	DHTKD1	3.35
cg26402284	chr14	105500294	0.4951	0.596	0.41	0.94		88.8
cg13965724	chr3	49027828	-1.805	2.172	0.41	0.94	P4HTM	3.2
cg21214455	chr15	72412075	1.288	1.551	0.41	0.94	SENP8	17.61
cg07074461	chr3	53293446	-1.11	1.336	0.41	0.94		76.67
cg14951864	chr10	102499629	-1.043	1.256	0.41	0.94		14.5
cg25810780	chr17	40761569	-0.2503	0.3013	0.41	0.94	TUBG1	3.43
cg20736849	chr2	73902031	-1.493	1.797	0.41	0.94	ALMS1P	37.2
cg21982455	chr5	2757976	-1.048	1.261	0.41	0.94		13.95
cg18942451	chr12	50473456	-0.7443	0.896	0.41	0.94	ACCN2	47.55
cg01393632	chr12	103344685	-0.291	0.3503	0.41	0.94		4.66
cg24047759	chr7	37067111	-1.291	1.554	0.41	0.94	ELMO1	67.16
cg12358000	chr20	25566178	0.09358	0.1126	0.41	0.94	NINL	1.45
cg10295577	chr7	32372978	-1.552	1.869	0.41	0.94		79
cg11690194	chr1	6339954	-0.5176	0.6231	0.41	0.94	ACOT7	92.58
cg06965842	chr20	45035417	-0.193	0.2324	0.41	0.94	ELMO2	2.87
cg11870505	chr3	108819967	-0.3477	0.4185	0.41	0.94	MORC1	92.28
cg17326974	chr5	10290391	-0.5765	0.694	0.41	0.94	CMBL	84.62
cg19730730	chr13	111082301	1.495	1.799	0.41	0.94	COL4A2	85.63
cg18751047	chr4	29710263	-2.871	3.456	0.41	0.94		37.17
cg23105907	chr6	109379814	-0.8123	0.9779	0.41	0.94	SESN1	80.82
cg09188300	chr8	37887903	0.1055	0.1271	0.41	0.94	EIF4EBP1	2.13
cg16284207	chr5	17216824	0.107	0.1288	0.41	0.94	BASP1	2.4
cg12285381	chr19	521213	-1.243	1.497	0.41	0.94		75.95
cg06451745	chr17	56330960	-0.9529	1.147	0.41	0.94	LPO	53.46
cg14510374	chr3	50365322	-0.3316	0.3991	0.41	0.94	TUSC2	5.24
cg09505117	chr2	234637306	-2.451	2.95	0.41	0.94	UGT1A10	63.38
cg07695556	chr5	7653389	1.807	2.176	0.41	0.94	ADCY2	60.4
cg11525450	chr15	75023001	-0.3695	0.4448	0.41	0.94		92.44
cg04175911	chr10	99172893	-0.8681	1.045	0.41	0.94		46.24
cg13357496	chr17	33288906	-0.2816	0.339	0.41	0.94	ZNF830	4.41
cg10654510	chr21	43441482	-1.907	2.296	0.41	0.94	C21orf121	56.87
cg16007395	chr1	33231070	0.8042	0.9682	0.41	0.94	KIAA1522	84.18
cg18820911	chr2	73493970	-0.9548	1.149	0.41	0.94	FBXO41	44.78
cg02918167	chr8	142329416	0.8007	0.9639	0.41	0.94		82.12
cg25177532	chr5	171699239	-0.365	0.4394	0.41	0.94	UBTD2	91.11
cg17897852	chr22	39408785	-0.9525	1.147	0.41	0.94	APOBEC3C	57.43
cg05596926	chr12	124929590	-0.545	0.6561	0.41	0.94	NCOR2	89.01
cg24312730	chr15	101738274	-0.831	1	0.41	0.94	CHSY1	75.12
cg14324980	chr21	36208014	-0.9853	1.186	0.41	0.94	RUNX1	50.72
cg08631045	chr1	238383730	-0.4497	0.5414	0.41	0.94		91.35
cg26499286	chr17	39472498	-1.181	1.422	0.41	0.94	KRTAP17-1	50.36
cg18202623	chr4	126236316	-0.2342	0.282	0.41	0.94	FAT4	2.79
cg20592995	chr17	28524160	-0.334	0.4021	0.41	0.94	SLC6A4	92.21
cg16145821	chr11	66056771	-0.3357	0.4042	0.41	0.94	YIF1A	4.27
cg13129046	chr10	71389696	0.8049	0.969	0.41	0.94	C10orf35	22.73
cg10110933	chr10	76868728	-0.7504	0.9034	0.41	0.94	DUSP13	48.76
cg06687772	chr19	46383540	-1.11	1.337	0.41	0.94		75.77
cg07759247	chr3	38040636	0.1644	0.1979	0.41	0.94	VILL	3.92
cg04003505	chr1	12235110	-1.02	1.228	0.41	0.94	TNFRSF1B	78.1
cg14092022	chr17	77900680	-0.6464	0.7782	0.41	0.94	LOC101928766	81.15
cg22044407	chr21	22640587	-1.408	1.695	0.41	0.94	NCAM2	15.45
cg00968444	chr1	226847615	-0.4392	0.5288	0.41	0.94	ITPKB-IT1	91.43
cg27051171	chr2	7005923	-0.3753	0.4519	0.41	0.94	CMPK2	4.82
cg01697865	chr11	117856007	-1.264	1.521	0.41	0.94	IL10RA	37.87
cg27279876	chr8	49702292	-0.5211	0.6274	0.41	0.94		92.69
cg00281200	chr6	53863659	1.088	1.31	0.41	0.94	MLIP-IT1	84.7
cg05314271	chr8	28747585	-0.1913	0.2303	0.41	0.94	INTS9	3.28
cg22714066	chr5	148702128	-0.2849	0.343	0.41	0.94	AFAP1L1	94.67
cg07467482	chr7	154006066	-2.679	3.225	0.41	0.94	DPP6	30.13
cg25941299	chr7	113727916	-1.076	1.295	0.41	0.94		20.28
cg20131194	chr11	31832931	2.721	3.276	0.41	0.94	PAX6	16.7
cg27387232	chr5	95579741	1.34	1.613	0.41	0.94	LOC101929710	40.77
cg22322928	chrX	45060415	2.745	3.305	0.41	0.94	CXorf36	48.5
cg22019697	chr1	92441340	-0.762	0.9174	0.41	0.94	BRDT	85.89
cg27168042	chr8	141809398	-0.8908	1.072	0.41	0.94	PTK2	54.36
cg03219694	chr19	9416667	0.7378	0.8883	0.41	0.94	ZNF699	89.18
cg03569956	chr2	4034231	2.719	3.274	0.41	0.94		61.24
cg14502603	chr22	30962326	-0.6729	0.8102	0.41	0.94	GAL3ST1	24.08
cg10666926	chr5	173945243	1.681	2.023	0.41	0.94		72.04
cg15306546	chr11	9701072	1.941	2.336	0.41	0.94	SWAP70	89.67
cg13196962	chr2	61245411	0.3324	0.4002	0.41	0.94	PEX13	2.8
cg14974223	chr1	1953109	2.652	3.193	0.41	0.94	GABRD	43.37
cg04379409	chr6	135086445	-0.4387	0.5282	0.41	0.94		89.82
cg08941669	chr1	7778234	-1.098	1.322	0.41	0.94	CAMTA1	45.54
cg10493075	chr14	100655244	-0.3178	0.3827	0.41	0.94		93.17
cg02180305	chr22	42598618	-0.7119	0.8571	0.41	0.94	TCF20	85.57
cg11004181	chr17	78037880	-1.478	1.78	0.41	0.94	CCDC40	54.47
cg19895325	chr18	53576182	0.994	1.197	0.41	0.94	LINC01416	32.11
cg05712748	chr1	43472312	-4.711	5.672	0.41	0.94		63.15
cg14426660	chr10	5488500	-0.513	0.6176	0.41	0.94	NET1	9.65
cg18210275	chr13	34256111	-0.5418	0.6523	0.41	0.94		83.56
cg17464781	chr2	236471995	-1.037	1.249	0.41	0.94	AGAP1	75.65
cg07242375	chrX	49042556	1.702	2.05	0.41	0.94	PRICKLE3	16.82
cg25553916	chr5	177558755	-0.72	0.8669	0.41	0.94	RMND5B	42.6
cg10702989	chr12	112846922	-0.1913	0.2303	0.41	0.94	RPL6	2.78
cg08336152	chr17	19281512	-0.3018	0.3633	0.41	0.94	MAPK7	4.49
cg17112037	chr9	115139282	-0.1958	0.2358	0.41	0.94		93.96
cg06044468	chr8	104177564	-0.4126	0.4968	0.41	0.94	BAALC	91.87
cg10876694	chr19	55530050	-1.834	2.208	0.41	0.94	GP6	71.43
cg09889850	chr14	35008750	-0.3226	0.3885	0.41	0.94	EAPP	6.72
cg05888707	chr1	118475999	-0.3963	0.4772	0.41	0.94	WDR3	93.79
cg26025998	chr11	77815708	-0.2862	0.3446	0.41	0.94	RNU6-83P	92.63
cg25364009	chr10	98053850	-0.6345	0.764	0.41	0.94		88.98
cg09541654	chr4	176711405	-1.337	1.609	0.41	0.94	LOC101928590	32.9
cg26450377	chr19	54960299	0.107	0.1288	0.41	0.94	LENG8	1.86
cg02111504	chr5	93954110	-0.3399	0.4092	0.41	0.94	C5orf36	5.82
cg15420468	chr6	166486120	-0.873	1.051	0.41	0.94		16.45
cg02647408	chr11	88241594	-1.186	1.428	0.41	0.94	GRM5	72.63
cg18366882	chr5	172047481	-0.787	0.9476	0.41	0.94		71.59
cg21810305	chr12	110778935	-0.8386	1.01	0.41	0.94	ATP2A2	44.06
cg08600430	chr13	112709256	-2.181	2.626	0.41	0.94		50.47
cg16114007	chr7	39500223	-0.689	0.8296	0.41	0.94	POU6F2	82.48
cg10047381	chr22	46042449	-0.3578	0.4309	0.41	0.94		93.29
cg09317398	chr1	20465716	-0.8362	1.007	0.41	0.94	PLA2G2F	28.24
cg04970129	chr3	119771346	-0.5367	0.6462	0.41	0.94	GSK3B	88.3
cg06314450	chr2	121044892	-0.819	0.9862	0.41	0.94	RALB	32.11
cg15856043	chr12	118979881	-0.9025	1.087	0.41	0.94		81.4
cg03289400	chr17	44122162	-0.2753	0.3315	0.41	0.94	KANSL1	93.69
cg05386151	chr1	205719341	-0.08556	0.103	0.41	0.94	NUCKS1	1.47
cg26485563	chr12	56652449	0.113	0.1361	0.41	0.94	ANKRD52	2.1
cg21200380	chr17	5342446	-0.3189	0.384	0.41	0.94	C1QBP	6.14
cg02627682	chr1	180166674	-0.5499	0.6621	0.41	0.94	FLJ23867	84.08
cg17143972	chr17	27903338	-0.4503	0.5422	0.41	0.94	GIT1	91.22
cg05118976	chr14	55361901	-1.061	1.278	0.41	0.94	GCH1	71.57
cg14827807	chr1	150943828	-0.9604	1.156	0.41	0.94	LASS2	49.04
cg23755154	chr22	50705407	-0.7143	0.8601	0.41	0.94	MAPK11	47.77
cg18822925	chr12	3646029	0.6739	0.8115	0.41	0.94	PRMT8	92.66
cg26103099	chr22	21384799	-0.6835	0.823	0.41	0.94	SLC7A4	88.66
cg25182621	chr3	184097440	0.4813	0.5795	0.41	0.94	CHRD	16.71
cg03483626	chr1	111218276	-0.9881	1.19	0.41	0.94	KCNA3	34.99
cg07598052	chr20	35274639	0.7376	0.8882	0.41	0.94	SLA2	79.31
cg01480205	chr4	1256213	-2.309	2.78	0.41	0.94		77.54
cg02029799	chr1	197752957	-0.9816	1.182	0.41	0.94		73.63
cg17440836	chr19	6767665	0.1828	0.2201	0.41	0.94	SH2D3A	4.49
cg11542086	chr8	79716756	0.7118	0.8571	0.41	0.94	IL7	3.83
cg14604475	chr9	139781630	-0.3745	0.451	0.41	0.94	TRAF2	8.91
cg09560399	chr11	19138459	-0.2047	0.2465	0.41	0.94	ZDHHC13	4.08
cg10120807	chr16	69350190	0.2132	0.2567	0.41	0.94	VPS4A	98.24
cg06045655	chr4	72166864	-0.9074	1.093	0.41	0.94	SLC4A4	49.33
cg04594655	chr18	43496429	-0.8794	1.059	0.41	0.94	EPG5	71.34
cg06665827	chr5	54599343	-0.7923	0.954	0.41	0.94	DHX29	79.51
cg24743290	chr11	94882447	-1.284	1.546	0.41	0.94		45.68
cg25368116	chr11	87064843	-0.89	1.072	0.41	0.94		61.32
cg23098693	chr1	118150813	-0.3109	0.3744	0.41	0.94	FAM46C	94.14
cg23836621	chr2	226896225	-3.085	3.715	0.41	0.94		21.45
cg22915460	chr8	27261666	-0.9061	1.091	0.41	0.94	PTK2B	82.99
cg08139499	chr1	100816943	0.1576	0.1898	0.41	0.94	CDC14A	2.37
cg11764493	chr9	95415535	-0.5324	0.6411	0.41	0.94	IPPK	86.63
cg24768165	chr5	32122465	-0.3068	0.3694	0.41	0.94		93.3
cg08119153	chr14	78913301	-1.067	1.285	0.41	0.94	NRXN3	19.2
cg14469436	chr3	127441359	-0.8535	1.028	0.41	0.94	MGLL	62.88
cg20994801	chr1	9711398	1.802	2.17	0.41	0.94	PIK3CD	47.68
cg03997393	chr2	105859806	-0.6288	0.7573	0.41	0.94	GPR45	81.6
cg06201228	chr12	43834948	1.143	1.376	0.41	0.94	ADAMTS20	23.41
cg20991140	chr15	68974149	-0.6063	0.7301	0.41	0.94	CORO2B	87.24
cg10813119	chr9	104240753	0.6356	0.7654	0.41	0.94	TMEM246	25.45
cg13514562	chr3	42906432	-0.776	0.9345	0.41	0.94	ACKR2	88.98
cg21058458	chr2	232783546	-0.6726	0.81	0.41	0.94		83.12
cg01465071	chr13	31376917	-0.767	0.9236	0.41	0.94	LINC00398	55.38
cg21365902	chr3	179964589	-3.433	4.134	0.41	0.94		44.9
cg07800036	chr8	124039076	-0.4954	0.5966	0.41	0.94	DERL1	90.67
cg05880258	chr1	209116185	-0.3983	0.4797	0.41	0.94		91.78
cg17496083	chr11	7716426	-1.603	1.931	0.41	0.94	OVCH2	39.53
cg19718359	chr1	111035897	-0.6555	0.7894	0.41	0.94		84.46
cg08845023	chr10	125767421	-0.2909	0.3504	0.41	0.94	CHST15	92.46
cg22088651	chr22	31030416	-0.1837	0.2212	0.41	0.94	SLC35E4	3.38
cg03518918	chrX	104436479	-0.647	0.7791	0.41	0.94	IL1RAPL2	87.69
cg25866126	chr6	160940606	-2.681	3.229	0.41	0.94		44.44
cg14658518	chr10	134657052	-0.7812	0.9407	0.41	0.94		41.6
cg14823201	chr8	49386261	1.66	1.999	0.41	0.94		80.64
cg25498258	chr2	208741349	-0.4586	0.5523	0.41	0.94	PLEKHM3	89.08
cg23100050	chr1	207603551	1.172	1.412	0.41	0.94		57.22
cg04664446	chr1	150814317	-0.4732	0.5699	0.41	0.94	ARNT	92.58
cg23896253	chr10	14920463	0.08579	0.1033	0.41	0.94	SUV39H2	1.21
cg05136528	chr22	30079189	-0.373	0.4492	0.41	0.94	NF2	94.06
cg18573698	chr19	12896559	-0.8931	1.076	0.41	0.94		66.35
cg14555996	chr9	86785905	1.647	1.984	0.41	0.94		23.99
cg21891597	chr8	132936123	-0.9288	1.119	0.41	0.94	EFR3A	81.57
cg25673678	chr20	62422263	0.7349	0.885	0.41	0.94	ZBTB46	77.43
cg24836946	chr1	31625532	0.464	0.5589	0.41	0.94		4.56
cg15707747	chr4	980428	0.7906	0.9522	0.41	0.94	IDUA	74.86
cg08423118	chr5	142808610	-0.3672	0.4422	0.41	0.94	NR3C1	90.51
cg15214801	chr10	744747	-1.136	1.368	0.41	0.94		73.38
cg02524236	chr10	128086694	1.7	2.047	0.41	0.94		52.54
cg07566304	chr9	127883570	-0.6351	0.7649	0.41	0.94	SCAI	84.52
cg13881452	chr6	169601968	2.109	2.54	0.41	0.94		78.69
cg23758597	chr6	163146217	0.3445	0.4149	0.41	0.94	PARK2	93.08
cg20012915	chr11	7695182	3.332	4.012	0.41	0.94	CYB5R2	36.34
cg19359099	chr2	75060770	0.5271	0.6348	0.41	0.94	HK2	19.52
cg09060194	chr16	2515727	-0.8042	0.9686	0.41	0.94		64.39
cg20221591	chr2	241076340	-1.801	2.169	0.41	0.94	MYEOV2	27.43
cg02988476	chr6	66417100	-2.017	2.429	0.41	0.94	EYS	86.81
cg26471191	chr2	134091049	-1.177	1.417	0.41	0.94	MIR7853	85.24
cg12432568	chr13	113659625	-1.363	1.641	0.41	0.94	MCF2L	72.21
cg23638518	chr6	39080067	-1.281	1.542	0.41	0.94	C6orf64	68.97
ch.9.84051654F	chr9	84861834	-0.1818	0.219	0.41	0.94		3.11
cg24048759	chr1	32230048	0.1352	0.1629	0.41	0.94	BAI2	2.59
cg02670343	chr1	51888289	-0.7435	0.8954	0.41	0.94	EPS15	84.81
cg26251660	chr5	159598883	-1.562	1.881	0.41	0.94		54.1
cg03241360	chr11	130652957	-1.21	1.457	0.41	0.94		60.94
cg26102434	chr3	184975890	-0.4555	0.5486	0.41	0.94		89.64
cg22227772	chr10	100010869	-0.3133	0.3773	0.41	0.94	LOXL4	94.17
cg15267844	chr20	18369934	-1.159	1.395	0.41	0.94	DZANK1	74.68
cg15390444	chr10	133793442	-0.863	1.039	0.41	0.94	BNIP3	20.28
cg14990252	chr10	125691586	-1.377	1.658	0.41	0.94		52.43
cg21090813	chr16	50533054	-0.8423	1.014	0.41	0.94		43.37
cg23332732	chr12	26986274	0.163	0.1963	0.41	0.94	ITPR2	3.22
cg01576519	chr19	15236852	-0.9717	1.17	0.41	0.94	ILVBL	16.59
cg21928767	chrX	30361522	-2.074	2.498	0.41	0.94		16.09
cg20870979	chr10	80827799	-1.055	1.27	0.41	0.94	ZMIZ1	30.62
cg25789861	chr18	28622940	-0.2015	0.2426	0.41	0.94	DSC3	1.85
cg25429010	chr15	75932582	-0.2722	0.3278	0.41	0.94	IMP3	3.52
cg13744172	chr16	54972647	-2.202	2.653	0.41	0.94		36.93
cg02250357	chr16	69795965	1.216	1.465	0.41	0.94	WWP2	22.85
cg00846769	chr10	134405126	-0.327	0.3939	0.41	0.94	INPP5A	93.43
cg09343421	chr7	100483511	-0.6191	0.7457	0.41	0.94	SRRT	72.05
cg01889485	chr2	2233529	1.31	1.578	0.41	0.94	MYT1L	18.32
cg05578592	chr11	64650205	-0.8756	1.055	0.41	0.94		58.01
cg09570031	chr7	151216994	0.1031	0.1242	0.41	0.94	RHEB	1.92
cg01735398	chr17	18907305	-0.6169	0.743	0.41	0.94	SLC5A10	25.34
cg14385965	chr7	83056017	-1.576	1.899	0.41	0.94	SEMA3E	24.45
cg25234988	chr12	647184	1.103	1.328	0.41	0.94	B4GALNT3	52.79
cg24885082	chr2	11051973	-0.1355	0.1632	0.41	0.94	KCNF1	2.35
cg24954098	chr4	169332759	1.009	1.216	0.41	0.94	DDX60L	83.6
cg13217333	chrX	118892019	-0.4951	0.5964	0.41	0.94	ANKRD58	7.86
cg26547924	chr1	215256870	-0.316	0.3807	0.41	0.94	KCNK2	2.87
cg21722370	chr8	8274603	0.4307	0.5188	0.41	0.94		92.51
cg11747501	chr19	38505838	-1.117	1.345	0.41	0.94	SIPA1L3	60.57
cg17585622	chr15	65667358	-0.5184	0.6245	0.41	0.94	IGDCC3	89.08
cg05407778	chr3	127399268	0.166	0.1999	0.41	0.94	ABTB1	97.68
cg14202099	chr8	15397211	-1.977	2.382	0.41	0.94	TUSC3	54.72
cg16469927	chr5	777465	-2.16	2.602	0.41	0.94		44.71
cg16839093	chr1	8002698	-0.3351	0.4037	0.41	0.94		6.91
cg18509272	chr3	3143430	-1.832	2.206	0.41	0.94	IL5RA	73.35
cg00860712	chr1	203274134	1.237	1.49	0.41	0.94	BTG2	32.8
cg12572049	chr4	81106414	-2.181	2.627	0.41	0.94	PRDM8	35.77
cg10826812	chr6	158290505	-0.5616	0.6764	0.41	0.94	SNX9	90.31
cg02343379	chr16	3614317	-0.8725	1.051	0.41	0.94	NLRC3	80.47
cg13493360	chr2	151475258	-1.168	1.407	0.41	0.94		28.51
cg09452432	chr11	681052	-0.5149	0.6202	0.41	0.94	DEAF1	90
cg10524701	chr7	117356490	0.5872	0.7074	0.41	0.94	CTTNBP2	87.51
cg19818294	chr9	102882846	-0.3453	0.416	0.41	0.94	INVS	93.06
cg24627619	chrX	47004591	-0.3486	0.4199	0.41	0.94	NDUFB11	2.85
cg27529930	chr15	40697959	3.994	4.81	0.41	0.94	IVD	25.73
cg05175213	chrX	145077477	-2.681	3.23	0.41	0.94	MIR888	84.01
cg22598557	chr16	21049838	-0.9535	1.149	0.41	0.94	DNAH3	75.02
cg00951395	chr1	232941775	1.501	1.808	0.41	0.94	KIAA1383	31.41
cg15625413	chr16	70590978	-0.5834	0.7028	0.41	0.94	SF3B3	88.1
cg00247489	chr1	207628182	-0.2463	0.2967	0.41	0.94	CR2	2.58
cg25968326	chr10	97051613	0.4965	0.5981	0.41	0.94	PDLIM1	89.44
cg19465165	chr2	131130103	-0.8417	1.014	0.41	0.94	PTPN18	5.2
cg17688837	chr4	25090665	-1.201	1.446	0.41	0.94		23.44
cg18589597	chr5	137072089	-0.4141	0.4988	0.41	0.94	KLHL3	87.13
cg25016364	chr7	152457024	-0.4505	0.5426	0.41	0.94	ACTR3B	6.91
cg21680824	chr21	46195351	-0.4043	0.487	0.41	0.94	UBE2G2	92.86
cg02726305	chr17	28740242	-0.3267	0.3936	0.41	0.94	CPD	91.91
cg18788355	chr19	20004152	-0.253	0.3048	0.41	0.94	ZNF253	94.62
cg25134081	chr14	64931936	-0.232	0.2795	0.41	0.94	AKAP5	4.8
cg03039559	chr9	140407057	-1.02	1.229	0.41	0.94	PNPLA7	85.55
cg12636505	chr22	39416096	-0.9772	1.177	0.41	0.94	APOBEC3D	78.72
cg17356328	chr12	1703169	0.09847	0.1186	0.41	0.94	FBXL14	1.55
cg26677254	chr1	228872289	-0.2875	0.3463	0.41	0.94	RHOU	4.19
cg14153654	chr1	8001027	-1.185	1.427	0.41	0.94	TNFRSF9	47.51
cg14444376	chr7	23286319	1.052	1.268	0.41	0.94	GPNMB	22.86
cg13840659	chr15	67070125	0.5342	0.6435	0.41	0.94	SMAD6	86.83
cg04517196	chr11	12182235	-1.039	1.252	0.41	0.94	MICAL2	62.26
cg03365111	chr11	2481857	-1.631	1.965	0.41	0.94	KCNQ1	73.02
cg20593014	chr12	47163174	-1.112	1.34	0.41	0.94	SLC38A4	76.31
cg11407272	chr1	227446015	0.3249	0.3914	0.41	0.94	CDC42BPA	93.55
cg14661400	chr12	121087360	-0.5619	0.6769	0.41	0.94	CABP1	7.08
cg06847624	chr5	176827671	0.2154	0.2595	0.41	0.94	PFN3	2.57
cg26218737	chr10	1737856	1.396	1.682	0.41	0.94	ADARB2	58.57
cg16261614	chr1	64238002	-0.7618	0.9177	0.41	0.94		42.23
cg17399647	chr6	42231160	-0.27	0.3253	0.41	0.94	TRERF1	93.82
cg01918043	chr15	71054667	1.463	1.763	0.41	0.94	UACA	67.35
cg13105980	chr16	552711	-0.5972	0.7194	0.41	0.94	RAB11FIP3	85.16
cg02406092	chr19	39876337	-0.5801	0.6988	0.41	0.94	PAF1	24.03
cg04233421	chr1	38679372	-1.853	2.232	0.41	0.94		63.88
cg14585136	chr3	158420834	-0.6896	0.8307	0.41	0.94	RARRES1	86.12
cg19290181	chr6	85257308	-1.982	2.388	0.41	0.94		79.91
cg03298080	chr6	121827335	-0.3426	0.4127	0.41	0.94		92.98
cg23058507	chr17	38835336	-0.6104	0.7353	0.41	0.94		90.61
cg05008344	chr6	129761564	-1.043	1.257	0.41	0.94	LAMA2	89.64
cg01464104	chr11	56043040	-1.755	2.114	0.41	0.94	OR5T1	24.46
cg09866208	chr16	58163498	-0.1692	0.2038	0.41	0.94	C16orf80	2.58
cg13377232	chr3	192747867	-1.195	1.44	0.41	0.94		77.81
cg06112560	chr16	23691827	-0.6579	0.7925	0.41	0.94	PLK1	87.28
cg18019509	chr6	86370111	-0.8856	1.067	0.41	0.94		74.24
cg05757820	chr9	112900355	-0.8313	1.002	0.41	0.94	AKAP2	84.38
cg09675093	chr13	52732911	-0.9542	1.15	0.41	0.94	NEK3	27.65
cg26335760	chr3	133606960	-0.6356	0.7657	0.41	0.94	RAB6B	86.83
cg14468640	chr11	3718637	-0.2867	0.3453	0.41	0.94	NUP98	93.9
cg01543116	chrX	100184268	0.7887	0.9502	0.41	0.94	XKRX	9.4
cg10621438	chr10	75550947	-0.7107	0.8562	0.41	0.94	ZSWIM8	81.43
cg07778290	chr12	6325048	0.8239	0.9926	0.41	0.94	CD9	90.25
cg05148130	chr6	44214880	-0.2509	0.3022	0.41	0.94	HSP90AB1	3.94
cg00311292	chr3	14534678	-0.3794	0.457	0.41	0.94	GRIP2	93.52
cg17095758	chr1	7074185	-1.344	1.619	0.41	0.94	CAMTA1	71.38
cg07263063	chr11	72581193	-1.065	1.283	0.41	0.94	FCHSD2	73.78
cg09758420	chr6	41343830	-1.823	2.197	0.41	0.94		18.07
cg05291677	chr5	1744919	-1.497	1.803	0.41	0.94		48.47
cg16650292	chr13	77460719	-0.2072	0.2497	0.41	0.94	KCTD12	1.74
cg00503554	chr22	19643744	-0.2757	0.3322	0.41	0.94		94.42
cg13501912	chr3	87424518	1.964	2.367	0.41	0.94		72.7
cg04476458	chr6	170190360	-0.174	0.2097	0.41	0.94	LINC00242	2.97
ch.2.246819F	chr2	9188970	-0.2782	0.3352	0.41	0.94		5.06
cg13516541	chr14	105239354	-0.4618	0.5564	0.41	0.94	AKT1	90.36
cg09341374	chr8	118526266	-0.8828	1.064	0.41	0.94		16.96
cg11215154	chr2	51187799	-2.874	3.463	0.41	0.94	NRXN1	65.89
cg19527269	chr11	6625330	-0.1421	0.1713	0.41	0.94	ILK	2.3
cg06979684	chr11	27677125	-0.692	0.8337	0.41	0.94	BDNF	85.82
cg09518748	chr10	71993575	-0.1751	0.211	0.41	0.94	PPA1	3.21
cg12720899	chr2	30581845	-0.6437	0.7755	0.41	0.94		89.53
cg01467504	chr10	100248295	-0.3021	0.364	0.41	0.94	HPSE2	95.66
cg00781691	chr15	29559712	-0.285	0.3434	0.41	0.94	FAM189A1	93.25
cg00401085	chr5	115170983	-0.5825	0.7018	0.41	0.94	ATG12	86.99
cg00242949	chr6	88106888	-0.6791	0.8182	0.41	0.94	LINC01590	76.03
cg13885156	chr10	1370331	-2.068	2.492	0.41	0.94	ADARB2	76.93
cg18732527	chr19	11669878	0.168	0.2025	0.41	0.94	ELOF1	2.74
cg22908679	chr14	79746212	0.3108	0.3744	0.41	0.94	NRXN3	3.95
cg16753539	chr8	82001477	-0.6477	0.7804	0.41	0.94	PAG1	84.11
cg20008885	chr1	193670163	-2.536	3.055	0.41	0.94		42.34
cg09037813	chr2	238599761	-0.8049	0.9698	0.41	0.94	LRRFIP1	23.53
cg26129769	chr3	157824148	-0.2065	0.2488	0.41	0.94	SHOX2	3.28
cg24252966	chr3	184033945	1.295	1.56	0.41	0.94	EIF4G1	16.01
cg08135950	chr16	87365025	0.743	0.8952	0.41	0.94	FBXO31	90.29
cg22854343	chr1	226403322	-1.159	1.396	0.41	0.94		39.34
cg07297153	chr7	150063877	0.2627	0.3166	0.41	0.94	RNU6-33P	93.3
cg22557662	chr19	38747374	1.267	1.527	0.41	0.94	PPP1R14A	3.18
cg17833071	chr6	33084770	-0.7662	0.9231	0.41	0.94	HLA-DPB2	6.33
cg04770561	chr20	39292232	-0.6658	0.8022	0.41	0.94		79.85
cg11059873	chr5	155794596	-1.778	2.142	0.41	0.94	SGCD	72.73
cg13223091	chr18	19030722	-0.9393	1.132	0.41	0.94	GREB1L	59.75
cg18102575	chr5	173472717	0.1182	0.1424	0.41	0.94	HMP19	2.26
cg05630125	chr1	244998081	-0.1783	0.2148	0.41	0.94	COX20	2.33
cg14205239	chr20	24872950	-1.688	2.033	0.41	0.94		57
cg14438325	chr9	124023910	-0.7146	0.8611	0.41	0.94		79.94
cg09068132	chr10	4187444	-0.6359	0.7662	0.41	0.94		27.56
cg05028929	chr16	1138797	1.134	1.366	0.41	0.94	C1QTNF8	7.46
cg15217684	chr2	127823722	-1.433	1.727	0.41	0.94	BIN1	69.95
cg21077610	chr21	45502014	-0.2765	0.3332	0.41	0.94	TRAPPC10	94.56
cg24698924	chr14	106867532	-2.448	2.949	0.41	0.94		31.97
cg23801335	chr14	73445708	-0.3302	0.3979	0.41	0.94	ZFYVE1	92.73
cg11695476	chrX	77357405	-1.008	1.215	0.41	0.94		48.81
cg17055671	chr1	41234272	-2.41	2.904	0.41	0.94	NFYC	51.77
cg11245563	chr2	85408558	1.316	1.586	0.41	0.94	TCF7L1	44.62
cg16952345	chr3	193858883	0.1695	0.2042	0.41	0.94		3.89
cg18163803	chr16	53468192	-0.2266	0.273	0.41	0.94	RBL2	4.35
cg15635663	chr15	66873785	0.4298	0.5178	0.41	0.94	LINC01169	93.23
cg07230959	chr5	41418757	-0.5409	0.6517	0.41	0.94	PLCXD3	89.66
cg26200980	chr13	38031851	-1.848	2.227	0.41	0.94		37.31
cg09814743	chr5	122345598	-0.3343	0.4028	0.41	0.94		95.2
cg06546820	chr15	72104417	-0.9457	1.139	0.41	0.94	NR2E3	73.47
cg15254057	chr16	56373059	-0.196	0.2362	0.41	0.94	GNAO1	95.65
cg07253670	chr5	131304252	1.282	1.545	0.41	0.94	ACSL6	89.06
cg21648009	chr17	77175465	1.497	1.804	0.41	0.94	HRNBP3	53.06
cg26558992	chr1	147231862	-1.277	1.538	0.41	0.94	GJA5	37.48
cg05898839	chr10	127382658	1.291	1.556	0.41	0.94	LOC283038	73.18
cg03130816	chr1	39456103	-0.8925	1.076	0.41	0.94	AKIRIN1	71.88
cg06938905	chr11	6463937	-0.6642	0.8004	0.41	0.94		83.4
cg18757824	chr10	108933750	-2.574	3.101	0.41	0.94		39.68
cg24820154	chr5	68007240	-1.447	1.743	0.41	0.94		43.62
cg20816840	chr6	26003554	-0.2429	0.2926	0.41	0.94		4.72
cg19288944	chr16	1926486	-0.7553	0.9101	0.41	0.94		86.06
cg05716854	chr11	27119394	-1.271	1.532	0.41	0.94	BBOX1-AS1	47.49
cg04023434	chr1	183778265	-0.4167	0.5022	0.41	0.94	RGL1	92.46
cg17797863	chr4	2009396	-0.9676	1.166	0.41	0.94	WHSC2	67.1
cg15574100	chr12	27168121	-0.9211	1.11	0.41	0.94	TM7SF3	67.5
cg23859746	chr16	20636777	-0.9506	1.146	0.41	0.94	ACSM1	80.92
cg24906157	chr12	27177936	-0.4311	0.5195	0.41	0.94	MED21	90.26
cg06815865	chr7	33103354	0.833	1.004	0.41	0.94	NT5C3A	85.86
cg21295476	chr2	219844896	0.1439	0.1735	0.41	0.94		2.6
cg23336210	chr10	22097542	0.4128	0.4974	0.41	0.94	DNAJC1	91.5
cg09332996	chr1	14921849	-1.702	2.051	0.41	0.94		78.02
cg14900388	chr21	32716584	-0.1587	0.1913	0.41	0.94	TIAM1	2.07
cg03167944	chr17	59467889	1.747	2.105	0.41	0.94	BCAS3	76.86
cg03349776	chr2	113448464	0.7275	0.8767	0.41	0.94		14.57
cg06866993	chr3	182570161	-0.7902	0.9523	0.41	0.94	ATP11B	88.5
cg11328826	chr11	75207769	-0.792	0.9544	0.41	0.94	GDPD5	85.94
cg20128276	chr10	75105576	-1.274	1.535	0.41	0.94	CFAP70	79.98
cg04125230	chr4	67762717	2.64	3.181	0.41	0.94		75.78
cg04819055	chr14	54642573	-0.394	0.4748	0.41	0.94		12.72
cg25650579	chr7	92220746	-0.3754	0.4523	0.41	0.94	FAM133B	89.4
cg09458237	chr20	3712191	-1.324	1.596	0.41	0.94	HSPA12B	71.47
cg00014786	chr7	6614945	-1.142	1.377	0.41	0.94		82.01
cg07033513	chr21	22367346	-1.469	1.77	0.41	0.94		26.29
cg22716589	chr9	5954164	-0.6452	0.7776	0.41	0.94	KIAA2026	83.79
cg12392916	chr12	6772545	-0.3665	0.4417	0.41	0.94	ING4	3.25
cg17951850	chr4	99389164	-0.3435	0.4139	0.41	0.94		6.38
cg11011512	chr12	131303247	2.587	3.118	0.41	0.94	STX2	57.85
cg04069927	chr4	153601329	-0.3696	0.4454	0.41	0.94	TMEM154	8.16
cg23536830	chr15	91162876	-0.5338	0.6433	0.41	0.94	CRTC3	91.3
cg12197991	chr9	312854	0.7115	0.8574	0.41	0.94	DOCK8	86.59
cg22247250	chr7	100845801	-0.976	1.176	0.41	0.94	MOGAT3	82.69
cg02804166	chrX	133506996	-0.9831	1.185	0.41	0.94	PHF6	10.26
cg03115532	chr6	28185726	-4.768	5.746	0.41	0.94	LOC222699	69.71
cg23989119	chr6	1608107	-0.4795	0.5779	0.41	0.94		5.61
cg25619978	chr5	135558602	-0.777	0.9364	0.41	0.94	TRPC7	29.08
cg18565026	chr1	197924989	-1.062	1.279	0.41	0.94		75.29
cg09771641	chr4	95972652	-1.129	1.361	0.41	0.94	BMPR1B	22.94
cg18913171	chr1	159925416	-0.5415	0.6526	0.41	0.94	SLAMF9	90.37
cg04170508	chr9	34663048	-1.177	1.418	0.41	0.94	CCL27	60.98
cg06523030	chr8	114449163	2.933	3.535	0.41	0.94	CSMD3	26.97
cg10012337	chr9	36023810	-0.85	1.024	0.41	0.94		37.98
cg11020894	chr3	186659238	-0.8951	1.079	0.41	0.94	ST6GAL1	72.06
cg17625032	chr16	57054740	-0.8106	0.9768	0.41	0.94	NLRC5	43.18
cg04366440	chr19	5512878	-1.589	1.915	0.41	0.94		61.63
cg22319885	chr7	135195151	-0.3794	0.4572	0.41	0.94	CNOT4	5.08
cg26766277	chr15	77577491	-1.043	1.257	0.41	0.94	SGK269	72.6
cg01503397	chr22	43597995	-0.6731	0.8112	0.41	0.94		86.91
cg18512963	chr3	131430364	0.7742	0.933	0.41	0.94	CPNE4	28.38
cg20513582	chr7	41869362	-0.5597	0.6745	0.41	0.94		84.82
cg24789335	chr8	144400067	-1.565	1.887	0.41	0.94	TOP1MT	55.5
cg27594634	chr2	182838329	-0.9254	1.115	0.41	0.94	PPP1R1C	79.35
cg23441020	chr13	92993231	2.048	2.468	0.41	0.94	GPC5-AS2	34.72
cg11471115	chr6	108298266	-1.28	1.543	0.41	0.94		48.25
cg10722637	chr19	344973	-0.2124	0.256	0.41	0.94	MIER2	1.89
cg23107301	chr10	78906841	-1.092	1.316	0.41	0.94	KCNMA1	69.45
cg22042302	chr4	144341589	-0.3188	0.3841	0.41	0.94	GAB1	92.86
cg09588474	chr5	96519644	0.252	0.3037	0.41	0.94	RIOK2	5.37
cg01311909	chr12	46320890	-0.3207	0.3866	0.41	0.94	SFRS2IP	91.94
cg06834437	chr7	20386282	0.5074	0.6115	0.41	0.94	ITGB8	90.99
cg17603219	chr1	90401764	2.627	3.166	0.41	0.94	LRRC8D	78.22
cg21995931	chr7	70078742	0.5796	0.6986	0.41	0.94	AUTS2	92.96
cg03141632	chr15	73672130	-1.12	1.35	0.41	0.94		46.93
cg05365418	chr6	13479220	-0.3883	0.468	0.41	0.94	GFOD1	91.46
cg02349096	chr19	11450198	0.1128	0.136	0.41	0.94	RAB3D	1.36
cg18673377	chr19	58446898	-0.3071	0.3701	0.41	0.94	ZNF418	4.74
cg17022737	chr9	75814751	0.4506	0.5431	0.41	0.94		8.29
cg13363338	chr9	102828281	-0.495	0.5965	0.41	0.94	ERP44	88.45
cg01270593	chr14	51339072	-1.886	2.274	0.41	0.94	ABHD12B	41.89
cg26022488	chr7	1426710	1.878	2.263	0.41	0.94		39.26
cg24680629	chr5	177535066	-0.8587	1.035	0.41	0.94		23.05
cg03469729	chr2	171864051	-0.4201	0.5063	0.41	0.94	TLK1	89.42
cg18872984	chr1	151017384	-0.3265	0.3935	0.41	0.94	BNIPL	94.18
cg25866173	chr10	105615767	-0.7734	0.9321	0.41	0.94	SH3PXD2A	29.7
cg08553360	chr11	72048407	0.2722	0.3281	0.41	0.94	CLPB	94.67
cg21824460	chr10	64579032	0.5566	0.6708	0.41	0.94	EGR2	8.91
cg21063729	chr17	34947810	-0.811	0.9774	0.41	0.94	DHRS11	58.37
cg15742819	chr6	45668206	-0.2446	0.2948	0.41	0.94		94.11
cg27329507	chrX	68728084	-2.122	2.557	0.41	0.94	FAM155B	55.49
cg02322661	chr1	233374564	-0.4236	0.5106	0.41	0.94	PCNXL2	90.22
cg22742943	chr2	96873312	-0.3492	0.4208	0.41	0.94	STARD7	4.83
cg07244547	chr15	92983829	-0.8561	1.032	0.41	0.94	ST8SIA2	41.85
cg17106690	chrX	128840626	-0.831	1.002	0.41	0.94		68.79
cg27287456	chr16	73369306	-2.054	2.476	0.41	0.94		63.01
cg11842141	chr2	111878481	-0.1332	0.1605	0.41	0.94	BCL2L11	1.41
cg09474599	chr16	89338043	0.4532	0.5463	0.41	0.94	ANKRD11	91.44
cg20291674	chr6	159240077	-0.2445	0.2947	0.41	0.94	EZR	4.01
cg23911852	chr1	2409853	0.7012	0.8451	0.41	0.94	PLCH2	41.95
cg26254345	chr10	2971684	-2.029	2.445	0.41	0.94		28.12
cg12656666	chr4	1161653	-0.7655	0.9226	0.41	0.94	SPON2	27.56
cg06866685	chr10	45935809	-1.016	1.225	0.41	0.94	ALOX5	82.13
cg26554036	chr10	24879078	-0.3522	0.4245	0.41	0.94	ARHGAP21	90.93
cg00004219	chr12	132536833	-0.4026	0.4853	0.41	0.94	EP400	92.94
cg03290741	chr1	94792064	0.6431	0.7751	0.41	0.94		13.47
cg20081172	chrX	3528159	-0.4636	0.5587	0.41	0.94	PRKX	89.73
cg00027990	chr19	18368368	-0.5541	0.6678	0.41	0.94	KIAA1683	81.7
cg05850008	chr8	67850857	-0.7922	0.9548	0.41	0.94		81.47
cg15549767	chr17	59760098	-0.2792	0.3365	0.41	0.94	BRIP1	92.84
cg00932365	chr20	58324615	-1.174	1.415	0.41	0.94	PHACTR3	48.83
cg22032626	chr12	50203811	0.9396	1.132	0.41	0.94	NCKAP5L	57.09
cg04476508	chr6	169631760	-1.226	1.478	0.41	0.94	THBS2	48.32
cg05808227	chr22	37299905	-0.6683	0.8055	0.41	0.94		34.5
cg18721946	chr12	27939316	-0.4654	0.5609	0.41	0.94	KLHL42	89.84
cg10759755	chr11	60636552	-0.4178	0.5036	0.41	0.94	ZP1	87.79
cg27230333	chr7	50266276	-0.9144	1.102	0.41	0.94		29.63
cg06040420	chr2	170557587	-0.7183	0.8657	0.41	0.94	PHOSPHO2	84.56
cg20681307	chr11	77920092	0.4697	0.5662	0.41	0.94	USP35	88.51
cg02071600	chr5	78808852	-0.424	0.5111	0.41	0.94	HOMER1	7.02
cg07066496	chr10	71729008	4.046	4.877	0.41	0.94		53.26
cg21457110	chr6	170482324	-1.973	2.378	0.41	0.94		78.22
cg13426829	chr6	124124875	0.1754	0.2114	0.41	0.94	NKAIN2	3.35
cg06015382	chr17	41847045	-0.8091	0.9753	0.41	0.94	DUSP3	71.73
cg09861299	chr19	12223332	0.7041	0.8487	0.41	0.94	ZNF788	14.97
cg14081093	chr18	46599135	-0.8064	0.9719	0.41	0.94	DYM	83.75
cg02785604	chr2	131676136	0.686	0.8269	0.41	0.94	ARHGEF4	90.82
cg20475216	chr17	32770733	-1.552	1.87	0.41	0.94		22.08
cg24485284	chr11	30358536	-0.2345	0.2826	0.41	0.94	C11orf46	94.34
cg15075483	chr20	10891223	1.298	1.565	0.41	0.94	LOC101929413	61.2
cg25326727	chr1	164645252	0.5209	0.6278	0.41	0.94	PBX1	93.79
cg27239269	chr16	49565913	-1.087	1.31	0.41	0.94	ZNF423	52.25
cg13939300	chr1	156736298	-0.8028	0.9676	0.41	0.94	PRCC	50.43
cg14420620	chr8	37032475	-2.193	2.643	0.41	0.94	MIR1268A	79
cg01991007	chr2	37642646	-0.3989	0.4808	0.41	0.94		91.3
cg02771924	chr4	4359881	-0.7802	0.9404	0.41	0.94		90.51
cg09884310	chr6	27065428	-1.183	1.427	0.41	0.94		72.77
cg18310639	chr1	223904225	0.8735	1.053	0.41	0.94	CAPN2	62.47
cg12667048	chr11	70644526	-0.3257	0.3926	0.41	0.94	SHANK2	92.18
cg24932449	chr11	2672613	-1.506	1.815	0.41	0.94	KCNQ1	79.59
cg00870179	chr7	27219516	0.2034	0.2452	0.41	0.94	HOXA10	3.47
cg11169227	chr9	72044012	-1.091	1.315	0.41	0.94	APBA1	78.34
cg11514604	chr11	122901047	-0.5219	0.6291	0.41	0.94		88.1
cg00692677	chr17	46534756	-0.2436	0.2936	0.41	0.94		3.13
cg02049949	chr2	7237580	0.09941	0.1198	0.41	0.94		1.44
cg01853276	chr2	24162441	1.873	2.258	0.41	0.94	UBXN2A	49.45
cg11648404	chr11	68830440	-0.5465	0.6588	0.41	0.94	TPCN2	87.03
cg14443142	chr9	80138712	-1.16	1.398	0.41	0.94	GNA14	64.15
cg24132287	chr7	1195441	-0.8585	1.035	0.41	0.94	ZFAND2A	81.51
cg02363511	chr5	31733512	-0.5431	0.6546	0.41	0.94		87.74
cg08778697	chr11	67774919	-0.3536	0.4263	0.41	0.94	ALDH3B1	93
cg22847720	chr4	74702347	-1.445	1.742	0.41	0.94	CXCL6	12.2
cg10165297	chr1	7647786	-0.8443	1.018	0.41	0.94	CAMTA1	35.46
cg19189688	chr10	64532056	-2.359	2.844	0.41	0.94		35.42
cg21406217	chr8	28748500	0.4961	0.598	0.41	0.94	INTS9	11.42
cg13147877	chr2	202268992	-1.243	1.499	0.41	0.94	TRAK2	52.82
cg16521460	chr5	112156317	-0.27	0.3254	0.41	0.94	APC	92.64
cg04014609	chr15	70392497	-0.3619	0.4362	0.41	0.94		6.63
cg02493740	chr2	85810744	-1.375	1.657	0.41	0.94	VAMP5	57.13
cg23095584	chr2	237077704	-1.92	2.314	0.41	0.94	GBX2	41.55
cg10607514	chr11	69542787	-1.627	1.962	0.41	0.94		58.79
cg00012126	chr2	193061253	-0.3942	0.4752	0.41	0.94		3.79
cg26848002	chr11	9628760	-1.37	1.651	0.41	0.94		67.13
cg01354866	chr2	51188306	-1.824	2.199	0.41	0.94	NRXN1	84.94
cg26339797	chr1	100715363	-0.1564	0.1885	0.41	0.94	DBT	2.59
cg08095183	chr11	69947048	-0.585	0.7052	0.41	0.94	ANO1	86.72
cg12840932	chr1	8264699	0.6356	0.7663	0.41	0.94		10.96
cg15713735	chr13	29290815	-0.5199	0.6267	0.41	0.94	SLC46A3	7.74
cg17179842	chr1	17216167	-0.2582	0.3112	0.41	0.94		3.29
cg13884741	chr7	95238341	-0.1616	0.1948	0.41	0.94		3
cg08496728	chr1	27158887	-0.2715	0.3273	0.41	0.94	ZDHHC18	94.6
cg14323977	chr9	35160337	-0.8461	1.02	0.41	0.94		81.51
cg15167955	chr11	61309917	-0.4979	0.6002	0.41	0.94	SYT7	86.66
cg11313377	chr10	3674053	-1.33	1.603	0.41	0.94	LOC105376360	38.64
cg10735621	chr13	24758522	-0.2694	0.3248	0.41	0.94	SPATA13	94.54
cg11040636	chr6	46729179	-1.103	1.33	0.41	0.94		54.34
cg25156646	chr19	36523600	-1.454	1.753	0.41	0.94	CLIP3	22.48
cg01334735	chr3	170520549	0.7233	0.872	0.41	0.94		90.78
cg15339231	chr7	96650407	-1.128	1.36	0.41	0.94	DLX5	35.99
cg11392272	chr11	120729591	-0.6312	0.7609	0.41	0.94	GRIK4	10.84
cg26947723	chr5	1325969	0.2374	0.2863	0.41	0.94	CLPTM1L	96.85
cg17469779	chr4	110769250	1.108	1.336	0.41	0.94	LRIT3	52.96
cg15059143	chr2	208008450	-0.9951	1.2	0.41	0.94	KLF7	62.28
cg09739850	chr5	175545977	-0.3221	0.3883	0.41	0.94		92.69
cg04126810	chr1	233462729	-0.6558	0.7907	0.41	0.94	KIAA1804	23.55
cg11194725	chr17	46178360	-0.1447	0.1744	0.41	0.94	CBX1	2.86
cg00373245	chr8	145061628	-0.2699	0.3253	0.41	0.94	PARP10	93.81
cg08618674	chr10	82614989	-0.9357	1.128	0.41	0.94		23.97
cg21230547	chr12	866289	-1.073	1.294	0.41	0.94	WNK1	79.75
cg16798232	chr2	11953124	-0.6031	0.727	0.41	0.94	LPIN1	86.88
cg02403412	chr22	19894638	-0.4294	0.5176	0.41	0.94	TXNRD2	91.88
cg17382158	chr3	73629535	-2.168	2.614	0.41	0.94	PDZRN3	57.52
cg23719798	chr14	96131043	-0.8648	1.043	0.41	0.94	TCL6	83.24
cg15952216	chr10	111969432	-0.322	0.3882	0.41	0.94	MXI1	5.93
cg02363600	chr19	42954668	-0.3128	0.3771	0.41	0.94	LIPE-AS1	4.46
cg09355040	chr1	222564633	-2.524	3.043	0.41	0.94		58.15
cg07931865	chr15	41069166	-0.7127	0.8593	0.41	0.94	DNAJC17	60.61
cg12270480	chr18	71822344	-0.6277	0.7567	0.41	0.94	C18orf55	92.81
cg23644213	chr9	35096058	0.2135	0.2574	0.41	0.94	PIGO	3.04
cg18009045	chr10	121105147	-1	1.206	0.41	0.94	GRK5	64.12
cg16659284	chr16	12189952	0.9267	1.117	0.41	0.94	SNX29	84.03
cg25818713	chr12	56383867	-0.2949	0.3556	0.41	0.94	RAB5B	95.36
cg03577871	chr1	164618382	1.028	1.239	0.41	0.94	PBX1	72.17
cg09717228	chrX	68069051	-1.081	1.303	0.41	0.94		79.37
cg22350285	chr1	244979266	-0.8427	1.016	0.41	0.94		81.65
cg03170698	chr2	71694016	-0.3003	0.3621	0.41	0.94	DYSF	5.15
cg04663932	chr7	73508618	-1.063	1.282	0.41	0.94	LIMK1	58.73
cg19478678	chr12	118298211	-1.981	2.389	0.41	0.94	KSR2	70.94
cg13445036	chr8	67974862	-0.3139	0.3785	0.41	0.94	COPS5	5.22
cg20146573	chr8	79514347	-1.644	1.982	0.41	0.94	PKIA	49.4
cg25012185	chr2	225890792	-1.097	1.323	0.41	0.94	DOCK10	67.63
cg03495744	chr17	46361048	0.6459	0.7788	0.41	0.94	SKAP1	88.53
cg04644263	chr8	90579676	-2.855	3.443	0.41	0.94		76.63
cg27378762	chr15	70472705	0.9334	1.125	0.41	0.94		59.63
cg23357198	chr20	41817476	1.302	1.57	0.41	0.94	PTPRT	15.92
cg18383680	chr1	162335231	0.7212	0.8695	0.41	0.94	NOS1AP	90.12
cg07888967	chr11	117666872	-0.8549	1.031	0.41	0.94	DSCAML1	28.91
cg25484306	chr17	66821023	-1.263	1.523	0.41	0.94		52.77
cg00309056	chr7	38218112	-0.212	0.2556	0.41	0.94	STARD3NL	3.11
cg12274272	chr1	249123361	-1.284	1.548	0.41	0.94		53.26
cg20156165	chr1	118322537	-0.7986	0.9628	0.41	0.94		87.62
cg15628472	chr20	2474544	-0.3069	0.37	0.41	0.94	ZNF343	94.65
cg14188811	chr4	37960855	-0.3198	0.3856	0.41	0.94	PTTG2	92.56
cg02697074	chr17	40761760	-0.4071	0.4908	0.41	0.94	FAM134C	6
cg03142586	chr19	58220080	3.865	4.66	0.41	0.94	ZNF154	51.09
cg05210606	chr17	22203008	2.279	2.747	0.41	0.94		14.39
cg00638344	chr9	87316763	-1.234	1.488	0.41	0.94	NTRK2	55.03
cg23645681	chr10	135192992	-0.08891	0.1072	0.41	0.94	PAOX	1.44
cg14763658	chr2	147931512	-1.19	1.435	0.41	0.94		87
cg21581038	chr2	128284637	-0.5446	0.6566	0.41	0.94	IWS1	5.66
cg12130672	chr17	9151012	-0.4608	0.5556	0.41	0.94		90.36
cg19190293	chr3	114269141	-0.9826	1.185	0.41	0.94	ZBTB20	36.85
cg02129178	chr1	162635006	1.644	1.982	0.41	0.94	DDR2	78.42
cg15821244	chr10	127033441	-1.138	1.372	0.41	0.94		42.26
cg06294954	chr7	101789639	-0.6254	0.7541	0.41	0.94	CUX1	84.47
cg15478863	chr16	68125932	-0.3019	0.3641	0.41	0.94	NFATC3	94.56
cg16007680	chr8	144349898	-0.2263	0.2728	0.41	0.94	GLI4	3.93
cg08616702	chr6	108487072	-1.973	2.379	0.41	0.94	NR2E1	14.89
cg18791223	chr7	157985780	-2.589	3.122	0.41	0.94	PTPRN2	74.25
cg09779924	chr19	2755476	0.1681	0.2027	0.41	0.94	SGTA	97.37
cg01368644	chr8	53106497	-1.801	2.171	0.41	0.94	ST18	37.81
cg08132116	chr3	49463700	-0.2835	0.3418	0.41	0.94	NICN1	92.54
cg07366300	chr19	41934715	-0.6583	0.7938	0.41	0.94	B3GNT8	84.51
cg22519102	chr13	113915595	-1.13	1.362	0.41	0.94	CUL4A	41.09
cg10030147	chr1	158748156	-1.623	1.957	0.41	0.94	OR6N2	80.17
cg15995961	chr18	76530929	-1.638	1.975	0.41	0.94		28.07
cg04983543	chr14	77526156	-0.9375	1.13	0.41	0.94	LOC283575	73.75
cg06997537	chr3	45928018	-0.9478	1.143	0.41	0.94	CCR9	80.82
cg14993367	chr2	24211267	-0.2517	0.3035	0.41	0.94	UBXN2A	92.6
cg21059945	chr6	10753208	-0.363	0.4377	0.41	0.94	TMEM14B	91.67
cg02764245	chr2	66803033	0.1068	0.1288	0.41	0.94		1.95
cg17125333	chrX	43609763	-0.2522	0.3041	0.41	0.94		3.96
cg10095608	chr17	49462837	-3.921	4.728	0.41	0.94		80.24
cg11835840	chr14	68052311	-0.4612	0.5561	0.41	0.94	PLEKHH1	89.36
cg06203649	chr18	46447634	-0.7222	0.8709	0.41	0.94	SMAD7	33.2
cg17809365	chr15	22833172	-0.3198	0.3856	0.41	0.94	TUBGCP5	5.69
cg03856349	chr17	36781003	-1.773	2.137	0.41	0.94		33.56
cg17510655	chr6	16204564	-0.2159	0.2603	0.41	0.94		93.98
cg02076719	chr3	15297339	-0.7035	0.8482	0.41	0.94	SH3BP5	83.01
cg20223843	chr10	134255729	-0.5434	0.6552	0.41	0.94		83.71
cg10507267	chr2	218085043	-0.8226	0.9919	0.41	0.94		85.86
cg06475626	chr17	53316111	-0.8376	1.01	0.41	0.94		3.52
cg10512376	chr4	101440278	-1.386	1.672	0.41	0.94	EMCN	56.83
cg01086369	chr19	50885373	0.09382	0.1131	0.41	0.94	NR1H2	98.53
cg14150378	chr9	80335274	-1.858	2.24	0.41	0.94	GNAQ	63.35
cg13922712	chr16	68721436	-1.132	1.365	0.41	0.94	CDH3	61.2
cg00094401	chr12	56425731	0.3891	0.4692	0.41	0.94	IKZF4	92.7
cg05337761	chr1	2121349	1.481	1.785	0.41	0.94	C1orf86	13.14
cg02419913	chr17	30986845	-0.7855	0.9471	0.41	0.94	MYO1D	15.38
cg12691894	chr2	114036602	0.1864	0.2248	0.41	0.94	PAX8	96.7
cg04101572	chr5	73796519	-1.847	2.227	0.41	0.94	LINC01331	85.47
cg22785157	chr2	207138169	-1.021	1.231	0.41	0.94	ZDBF2	70.04
cg22488650	chr5	31030027	-1.027	1.238	0.41	0.94		19.53
cg00851538	chr2	214033920	-1.435	1.73	0.41	0.94		74.47
cg24440206	chr10	88161346	-0.3618	0.4363	0.41	0.94		7.24
cg07288921	chr20	62103493	-0.1145	0.1381	0.41	0.94	KCNQ2	1.67
cg16868994	chr19	47523585	-2.115	2.55	0.41	0.94	NPAS1	28.26
cg08508845	chr14	88490333	-1.857	2.239	0.41	0.94	LOC101928791	40.93
cg05607400	chr14	76740724	-1.553	1.873	0.41	0.94		74.21
cg25306677	chr7	10340521	0.7694	0.9278	0.41	0.94		18.43
cg04713358	chr3	14167416	-0.2437	0.2939	0.41	0.94	CHCHD4	4.19
cg23642747	chr10	105036645	-2.04	2.46	0.41	0.94	INA	61.03
cg04739880	chr6	35017865	-1.092	1.317	0.41	0.94	ANKS1A	72.31
cg19964581	chr11	68540558	0.2292	0.2764	0.41	0.94	CPT1A	97.61
cg20066627	chr20	21496713	-0.9819	1.184	0.41	0.94		8.83
cg10592494	chr7	97935764	0.1586	0.1912	0.41	0.94	BAIAP2L1	97.64
cg00170564	chr12	107714106	-0.669	0.8068	0.41	0.94	BTBD11	8.1
cg00093643	chr15	44579510	-0.5238	0.6317	0.41	0.94	CASC4	87.36
cg24518441	chr1	16475116	-0.4094	0.4937	0.41	0.94	EPHA2	88.83
cg13993734	chr19	35803340	-0.4701	0.5669	0.41	0.94	MAG	91.02
cg13332554	chr6	27442030	-0.9458	1.141	0.41	0.94	ZNF184	75.02
cg08220928	chr8	87626522	-2.202	2.655	0.41	0.94	CNGB3	62.69
cg17758663	chr11	71815021	0.8661	1.044	0.41	0.94	LAMTOR1	72.15
cg14701887	chr14	71228217	-0.6313	0.7613	0.41	0.94	MAP3K9	88.39
cg15400028	chr17	45608315	-0.2203	0.2657	0.41	0.94	NPEPPS	3.57
cg09007811	chr3	191217102	-0.9197	1.109	0.41	0.94	LINCR-0002	27.15
cg18473455	chr19	47333922	1.922	2.318	0.41	0.94	SNAR-E	40.19
cg23573638	chr4	184908254	-0.8321	1.003	0.41	0.94	STOX2	91.02
cg00032391	chr18	35157669	-1.374	1.657	0.41	0.94		50.24
cg10458359	chr12	114395682	-0.6399	0.7717	0.41	0.94	RBM19	89.39
cg10437704	chr9	130873030	-0.902	1.088	0.41	0.94		68.49
cg13895172	chr22	31885298	0.0963	0.1161	0.41	0.94	EIF4ENIF1	1.49
cg03934255	chr18	8389460	-0.6777	0.8173	0.41	0.94	PTPRM	85.76
cg19915618	chr1	18902229	-1.201	1.448	0.41	0.94		11.81
cg06839650	chr6	112971587	-0.7479	0.9019	0.41	0.94		85.72
cg22410827	chr11	908781	-0.5605	0.6759	0.41	0.94	CHID1	90.95
cg16347317	chr6	133562336	-0.1398	0.1686	0.41	0.94	EYA4	3.59
cg04987614	chr6	27805362	-0.6349	0.7656	0.41	0.94	HIST1H2BN	8.13
cg07426514	chr21	31972257	-3.227	3.891	0.41	0.94	KRTAP6-2	37.41
cg05449257	chr1	75595408	-1.897	2.287	0.41	0.94	LHX8	43.62
cg25030467	chr14	94417495	1.333	1.608	0.41	0.94	ASB2	36.49
cg15307826	chr12	27037689	-0.5413	0.6528	0.41	0.94		35.96
cg11891322	chr6	18413900	-0.846	1.02	0.41	0.94	RNF144B	62.02
cg17665497	chr19	415722	-0.7693	0.9277	0.41	0.94		35.77
cg15122372	chr11	56411376	-1.605	1.935	0.41	0.94	OR8U8	65.95
cg01391063	chr10	134645978	-2.462	2.969	0.41	0.94		74.21
cg00302244	chrX	153254317	1.243	1.5	0.41	0.94		86.87
cg13525837	chr8	110986371	0.9938	1.199	0.41	0.94	KCNV1	5.57
cg06488339	chr1	70697223	0.2777	0.3349	0.41	0.94	SRSF11	94.17
cg08167559	chr20	6613257	1.902	2.294	0.41	0.94		54.31
cg27496846	chr16	19101287	0.5661	0.6827	0.41	0.94		88.12
cg23201199	chr16	3170227	-0.5968	0.7197	0.41	0.94	ZNF205	85.29
cg21514471	chr5	90228088	-0.7489	0.9032	0.41	0.94	ADGRV1	8.8
cg17380244	chr2	183458286	-2.128	2.567	0.41	0.94		60.84
cg02630129	chr21	16438166	-0.2481	0.2992	0.41	0.94	NRIP1	3.28
cg22412635	chr17	1673562	-0.7323	0.8832	0.41	0.94	SERPINF1	37.24
cg17002133	chr3	126374351	-0.8491	1.024	0.41	0.94	TXNRD3	20.34
cg25893964	chr17	31107778	-0.4552	0.5489	0.41	0.94	MYO1D	92.04
cg02001200	chr6	28864703	0.1049	0.1265	0.41	0.94		1.52
cg27243507	chr3	101808873	-0.9078	1.095	0.41	0.94		71.51
cg24649109	chr15	52582604	1.43	1.725	0.41	0.94	MYO5C	41.96
cg23049178	chr3	72939830	-0.2699	0.3255	0.41	0.94	GXYLT2	94.91
cg04782470	chr19	18208422	-0.2594	0.3129	0.41	0.94	MAST3	3.84
cg26559015	chr17	40687919	-0.8653	1.044	0.41	0.94	NAGLU	19.16
cg15462247	chr14	74182558	-0.3333	0.402	0.41	0.94	PNMA1	93.56
cg10387648	chr3	188382822	-0.8418	1.015	0.41	0.94	LPP	39.55
cg00384910	chr19	4639013	-0.1736	0.2094	0.41	0.94	TNFAIP8L1	2.69
cg16002826	chr3	123011707	-0.6155	0.7423	0.41	0.94	ADCY5	24.68
cg19578790	chr22	47184500	-0.8575	1.034	0.41	0.94	TBC1D22A	63.52
cg07554231	chr19	50083850	0.1487	0.1793	0.41	0.94	PRRG2	3.22
cg02041498	chr2	66735849	-0.4554	0.5492	0.41	0.94	MEIS1	5.95
cg26162534	chr19	35420904	-1.174	1.416	0.41	0.94	ZNF30	90.82
cg01467100	chr10	6246406	1.298	1.566	0.41	0.94	PFKFB3	28.59
cg15185286	chr6	143381675	0.307	0.3702	0.41	0.94	AIG1	4.41
cg22507558	chr8	35135754	-2.087	2.517	0.41	0.94	UNC5D	63.23
cg06777812	chr11	19371800	-1.396	1.684	0.41	0.94	NAV2	63.12
cg09547692	chr1	91027278	1.389	1.675	0.41	0.94		52.91
cg06839607	chr12	26440650	-0.2134	0.2574	0.41	0.94		96.16
cg08248359	chr19	55912865	0.2223	0.2682	0.41	0.94	UBE2S	95.69
cg23506042	chr5	50262673	-2.118	2.555	0.41	0.94		57.18
cg24684192	chr11	36345164	-1.527	1.841	0.41	0.94	PRR5L	33.67
cg26009873	chr4	78804520	-0.2864	0.3454	0.41	0.94	MRPL1	94.01
cg13449778	chr1	179712298	1.31	1.579	0.41	0.94	FAM163A	3.21
cg06681762	chr13	70394531	-1.352	1.63	0.41	0.94	KLHL1	73.31
cg21212899	chr7	80447731	-1.128	1.361	0.41	0.94	SEMA3C	78.12
cg02320441	chr20	56293802	0.1235	0.149	0.41	0.94		2.81
cg03960382	chr1	6190318	2.983	3.598	0.41	0.94	CHD5	82.74
cg02298289	chr21	47278429	-0.7619	0.919	0.41	0.94	PCBP3	27.61
cg27151651	chr10	70940724	-0.4769	0.5752	0.41	0.94	SUPV3L1	9.18
cg06174271	chr8	142456886	0.5283	0.6371	0.41	0.94	MROH5	13.18
cg21201401	chr20	62367884	1.269	1.53	0.41	0.94	LIME1	91.48
cg24099779	chr12	112563278	-0.1958	0.2361	0.41	0.94	TRAFD1	4.15
cg14013804	chr1	214454707	-0.3713	0.4479	0.41	0.94	SMYD2	6.64
cg05774394	chr1	207270197	-0.7054	0.8508	0.41	0.94	C4BPB	86.15
cg04226823	chr6	170473715	-2.27	2.738	0.41	0.94		67.54
cg27153492	chr18	13801010	-0.2308	0.2783	0.41	0.94		3.87
cg17655527	chr19	56128027	0.4609	0.5559	0.41	0.94		93.05
cg11216632	chr1	155944655	-0.8111	0.9783	0.41	0.94	ARHGEF2	76.57
cg21062897	chr14	50999680	0.276	0.3329	0.41	0.94	MAP4K5	3.55
cg23099851	chr13	100800093	-0.58	0.6996	0.41	0.94	PCCA	87.79
cg02045085	chr14	67708311	-0.1996	0.2408	0.41	0.94	MPP5	2.87
cg17910679	chr17	79981754	1.133	1.367	0.41	0.94	STRA13	12.9
cg16023546	chr5	10582428	-0.7297	0.8801	0.41	0.94	ANKRD33B	81.02
cg23947695	chr4	109258702	-1.071	1.292	0.41	0.94		33.26
cg02373435	chr4	57253264	0.4222	0.5092	0.41	0.94	AASDH	2.82
cg16206743	chr13	37633760	0.1435	0.1731	0.41	0.94	FAM48A	2.27
cg15245038	chr6	138917011	-0.3428	0.4135	0.41	0.94		93.55
cg05277865	chr10	128824748	0.2428	0.2928	0.41	0.94	DOCK1	95.1
cg01230828	chr6	6569567	-1.767	2.131	0.41	0.94	LY86-AS1	59.42
cg17278528	chr2	177005719	-0.7667	0.9248	0.41	0.94		8
cg23007775	chr12	113835496	-1.496	1.805	0.41	0.94	SDS	57.66
cg03731056	chr17	47270388	0.1249	0.1507	0.41	0.94		1.93
cg14414288	chr1	153002239	-0.9259	1.117	0.41	0.94	SPRR1B	81.94
cg19551906	chr19	56813394	1.021	1.232	0.41	0.94		44.62
cg20465333	chr22	32061711	-0.4721	0.5695	0.41	0.94		9.12
cg25012381	chr9	129157530	-0.4469	0.539	0.41	0.94	MVB12B	91.94
cg02958541	chr13	111640543	-0.2186	0.2636	0.41	0.94	LINC00431	95.38
cg14149448	chr2	234349037	-0.3207	0.3868	0.41	0.94	DGKD	94.77
cg00075192	chr7	42951814	-0.08162	0.09846	0.41	0.94	C7orf25	1.26
cg00082310	chr3	171528573	0.2046	0.2468	0.41	0.94	PLD1	4.55
cg22252554	chr11	1151525	-0.6936	0.8366	0.41	0.94	MUC5AC	27.25
cg06980547	chr7	22894557	-0.1968	0.2374	0.41	0.94		3.49
cg07832950	chr1	116907533	-0.4414	0.5325	0.41	0.94		92.04
cg10991081	chr1	201960135	-0.3316	0.4	0.41	0.94	RNPEP	93.45
cg09331879	chr14	75053567	-0.8414	1.015	0.41	0.94	LTBP2	81.16
cg08550839	chr19	35633553	-0.6075	0.7327	0.41	0.94	FXYD1	13.25
cg15507385	chr7	90226478	0.3412	0.4116	0.41	0.94	CDK14	4.34
cg15657325	chr6	44270597	0.4773	0.5757	0.41	0.94	AARS2	91.75
cg26197254	chr5	60994303	-0.4547	0.5484	0.41	0.94	FLJ37543	29.23
cg14601938	chr1	150122016	0.1093	0.1318	0.41	0.94	PLEKHO1	1.7
cg16439982	chr13	100166115	-0.261	0.3149	0.41	0.94	TM9SF2	94.66
cg10660353	chr1	235403054	-0.8026	0.9681	0.41	0.94	ARID4B	18.39
cg05227523	chr12	8637618	1.204	1.452	0.41	0.94		79.05
cg12975603	chr8	1202762	-2.799	3.377	0.41	0.94		83.05
cg09734113	chr1	233074257	4.725	5.699	0.41	0.94		73.94
cg11015497	chr2	38750277	-0.8827	1.065	0.41	0.94		41.47
cg13819787	chr2	175199464	-0.8994	1.085	0.41	0.94	SP9	38.6
cg25124970	chrX	114928540	-3.63	4.378	0.41	0.94		53.43
cg09378456	chr7	117313730	1.795	2.165	0.41	0.94		49.37
cg24931094	chrX	119737891	0.3254	0.3925	0.41	0.94	MCTS1	3.56
cg02466136	chr4	79220257	-1.071	1.292	0.41	0.94	FRAS1	79.87
cg09226159	chr3	97483488	-0.1926	0.2324	0.41	0.94	ARL6	3.57
cg07720851	chr16	85650478	-0.7601	0.9169	0.41	0.94	KIAA0182	28.34
cg07921738	chr19	34662778	-0.7471	0.9012	0.41	0.94	LSM14A	24.68
cg17334080	chr7	101901557	-0.8829	1.065	0.41	0.94	CUX1	83.81
cg07582923	chr14	105105063	1.384	1.669	0.41	0.94		23.07
cg20119891	chr11	27017005	-1.895	2.286	0.41	0.94	FIBIN	63.68
cg17420694	chr7	29918178	-1.666	2.009	0.41	0.94	WIPF3	53.48
cg12560992	chr17	57184187	-0.1478	0.1782	0.41	0.94	TRIM37	2.28
cg04781240	chr11	27408500	-0.2623	0.3164	0.41	0.94	LGR4	93.86
cg03326552	chr4	141017794	-0.9389	1.133	0.411	0.94	MAML3	22.43
cg14838474	chr12	21654441	0.1076	0.1298	0.411	0.94	RECQL	1.82
cg18715146	chr4	94739881	-2.146	2.588	0.411	0.94		53.82
cg11653134	chr2	66805547	-2.331	2.812	0.411	0.94		49.94
cg06424706	chr4	75515266	-0.6156	0.7426	0.411	0.94		84.13
cg07699113	chr22	38240506	0.0949	0.1145	0.411	0.94	ANKRD54	1.43
cg05847183	chr1	90316786	-0.8104	0.9776	0.411	0.94	LRRC8D	76.5
cg05519658	chr13	112817912	-2.228	2.688	0.411	0.94		57.05
cg17111166	chr11	93916953	-0.6047	0.7295	0.411	0.94		28.66
cg06047473	chr8	54935081	0.1077	0.1299	0.411	0.94	TCEA1	2.07
cg14708469	chr18	5540638	-0.95	1.146	0.411	0.94	EPB41L3	83.88
cg04731219	chr12	1588957	-0.2475	0.2986	0.411	0.94	ERC1	95.26
cg14210094	chr2	62888566	-0.3172	0.3827	0.411	0.94		92.5
cg24822237	chr19	57446014	0.7981	0.9628	0.411	0.94		25.98
cg21996149	chr7	155792826	-2.08	2.509	0.411	0.94		69.65
cg16769376	chr14	24685222	1.502	1.812	0.411	0.94	MDP1	5.69
cg15932610	chr12	108820116	1.511	1.823	0.411	0.94		55.47
cg00926684	chr2	23622407	-0.2313	0.279	0.411	0.94	KLHL29	95.01
cg18806980	chr16	84438123	-2.358	2.845	0.411	0.94	ATP2C2	77.46
cg02668270	chr19	44124896	-0.7977	0.9623	0.411	0.94	ZNF428	35.86
cg00277685	chr16	88362075	-1.245	1.502	0.411	0.94		48.42
cg26671281	chr11	2828214	-0.7694	0.9282	0.411	0.94	KCNQ1	65.18
cg14045725	chr17	2240967	-0.179	0.2159	0.411	0.94	SGSM2	2.56
cg19434107	chr2	120125169	-0.222	0.2679	0.411	0.94	C2orf76	4.26
cg05393509	chr6	30294475	0.6478	0.7815	0.411	0.94	TRIM39	15.3
cg03910793	chr6	31996657	-1.226	1.479	0.411	0.94	C4A	56.19
cg25281849	chr7	127409937	0.9461	1.141	0.411	0.94	SND1	83.15
cg17342901	chr3	167098098	1.225	1.478	0.411	0.94	ZBBX	4.83
cg05788332	chr1	23810871	-0.1175	0.1417	0.411	0.94	ASAP3	2.44
cg01477933	chr12	122922107	-1.063	1.282	0.411	0.94		68.09
cg14199148	chr13	52158669	0.09864	0.119	0.411	0.94	WDFY2	1.53
cg22780475	chr19	45281526	-0.6788	0.8189	0.411	0.94	CBLC	80.94
cg13725283	chr7	65791335	-0.3054	0.3685	0.411	0.94	TPST1	93.15
cg22726273	chr8	145268244	-0.6365	0.7678	0.411	0.94	HEATR7A	87.3
cg19658268	chr7	100186733	-0.2863	0.3454	0.411	0.94	FBXO24	93.47
cg02999291	chrX	42838547	-1.137	1.372	0.411	0.94		27.47
cg07364154	chr11	108018824	-0.2361	0.2848	0.411	0.94	ACAT1	94.42
cg26476066	chr2	69793003	-0.4979	0.6007	0.411	0.94	AAK1	91.72
cg12508693	chr11	27657625	-1.924	2.321	0.411	0.94	BDNFOS	45.77
cg23355725	chr1	12079976	-0.2409	0.2907	0.411	0.94	MIIP	3.46
cg16643706	chr5	111289503	-0.7644	0.9222	0.411	0.94	C5orf13	88.42
cg15570286	chr11	69830999	-1.408	1.699	0.411	0.94		18.66
cg19844948	chr4	9980941	-0.7278	0.8781	0.411	0.94	SLC2A9	63.23
cg16230533	chr16	4845066	-1.245	1.502	0.411	0.94	SMIM22	76.02
cg13047216	chr19	15391271	0.4853	0.5855	0.411	0.94	BRD4	20.01
cg16713841	chr5	101834739	2.572	3.103	0.411	0.94	SLCO6A1	53.13
cg08432383	chr11	128813451	-0.8469	1.022	0.411	0.94	TP53AIP1	90.63
cg24872939	chr2	225196688	-0.5875	0.7088	0.411	0.94		17.44
cg09021223	chrX	151114268	1.178	1.421	0.411	0.94		65.7
cg05127937	chr2	20424423	-0.2572	0.3103	0.411	0.94	SDC1	3.43
cg20757382	chr3	101788528	1.307	1.576	0.411	0.94		78.02
cg09467902	chr11	76750413	-0.8086	0.9755	0.411	0.94	B3GNT6	39.32
cg17083504	chr12	49365123	-0.3696	0.446	0.411	0.94	WNT10B	6.73
cg01030481	chr15	40423556	-1.824	2.2	0.411	0.94		37.69
cg05886453	chr19	36436010	-0.9369	1.13	0.411	0.94	LRFN3	49.81
cg08971859	chr11	66489022	0.6206	0.7487	0.411	0.94	SPTBN2	89.71
cg03196376	chr4	146454404	-0.274	0.3306	0.411	0.94	SMAD1	94.91
cg07650793	chr13	99677372	-0.946	1.141	0.411	0.94	DOCK9	73.04
cg21948564	chr15	75104625	-0.7743	0.9342	0.411	0.94	LMAN1L	80.38
cg02918166	chr6	119471046	-0.2895	0.3493	0.411	0.94	FAM184A	95.02
cg18997701	chr14	102358022	-0.4896	0.5907	0.411	0.94	PPP2R5C	89.19
cg18405900	chr6	106959549	0.4695	0.5665	0.411	0.94	AIM1	57.19
cg01519129	chr7	49812430	-2.219	2.677	0.411	0.94	VWC2	33.83
cg12976832	chr19	9253668	-0.8897	1.073	0.411	0.94	ZNF317	79.52
cg01015879	chr11	110167749	-0.1623	0.1958	0.411	0.94	RDX	2.82
cg01109763	chr4	3387281	1.473	1.778	0.411	0.94	RGS12	29.63
cg14794507	chr8	120886958	-1.293	1.559	0.411	0.94	DEPTOR	34.06
cg20660171	chr2	43455046	1.021	1.231	0.411	0.94	ZFP36L2	61.44
cg10728227	chr4	145478755	-0.5492	0.6626	0.411	0.94		87.36
cg21787867	chr21	45516029	-0.9073	1.095	0.411	0.94	TRAPPC10	82.4
cg07923686	chr8	65491318	-1.935	2.335	0.411	0.94	BHLHE22	46.18
cg06742032	chrX	110041873	-0.8854	1.068	0.411	0.94		81.8
cg00844567	chr11	66843853	-0.7405	0.8935	0.411	0.94		80.89
cg03716032	chr8	142292429	-1.347	1.625	0.411	0.94		62.38
cg06362186	chr22	50180118	-0.6525	0.7873	0.411	0.94	BRD1	85.88
cg02450004	chr10	102891568	-1.41	1.701	0.411	0.94	TLX1NB	16.55
cg10246751	chr7	1192395	-0.3398	0.41	0.411	0.94		90.71
cg03030460	chr2	96905526	-0.2955	0.3566	0.411	0.94	LOC285033	93.63
cg06247677	chr2	27388450	3.118	3.762	0.411	0.94		80.27
cg05792103	chr6	158626762	-0.7152	0.863	0.411	0.94		52.99
cg22716773	chr12	75723785	-0.2667	0.3218	0.411	0.94	CAPS2	3.47
cg21287936	chr19	56989812	-2.168	2.616	0.411	0.94	ZNF667	22.62
cg14197032	chr4	159827486	-0.957	1.155	0.411	0.94	FNIP2	71.52
cg09539481	chr3	178866695	-0.2163	0.261	0.411	0.94	PIK3CA	3.55
cg13650965	chr6	41011991	-1.185	1.43	0.411	0.94	TSPO2	48.11
cg01851411	chr1	111307183	-1.826	2.203	0.411	0.94		64.17
cg00965578	chr22	36560801	-1.007	1.215	0.411	0.94	APOL3	56.53
cg17594624	chr11	77813234	2.027	2.446	0.411	0.94	ALG8	79.34
cg16638230	chr11	57157974	-0.8229	0.9929	0.411	0.94	PRG2	31.36
cg11687934	chr17	47187958	-0.3594	0.4336	0.411	0.94		93.74
cg05523925	chr9	97952184	-1.127	1.36	0.411	0.94	FANCC	58.79
cg13911393	chr17	37894944	0.3436	0.4146	0.411	0.94	GRB7	4.8
cg16201883	chr17	79495953	0.9615	1.16	0.411	0.94	FSCN2	45.65
cg22120406	chr18	58616767	-1.374	1.658	0.411	0.94		36.29
cg21239857	chr5	57412370	-0.6905	0.8332	0.411	0.94	LOC101928569	84.21
cg10944697	chr8	23104378	-0.1863	0.2248	0.411	0.94	CHMP7	2.89
cg02696561	chr7	1047834	-1.055	1.273	0.411	0.94	C7orf50	58.79
cg17482430	chr1	45766294	-1.571	1.896	0.411	0.94		44.28
cg27279351	chr12	120934652	0.3563	0.43	0.411	0.94	DYNLL1	4.14
cg15829654	chr6	108482863	-1.106	1.334	0.411	0.94		68.01
cg19893585	chr8	145025064	0.5555	0.6703	0.411	0.94	PLEC1	65.18
cg03330818	chr1	1896553	-1.926	2.324	0.411	0.94	KIAA1751	58.57
cg24845998	chr3	14567945	2.049	2.473	0.411	0.94	GRIP2	64.7
cg07376535	chr18	905450	-1.738	2.097	0.411	0.94	ADCYAP1	32.29
cg02577394	chr13	111123159	-0.7263	0.8764	0.411	0.94	COL4A2	82.63
cg22713444	chr1	145512660	-0.6877	0.8299	0.411	0.94	GNRHR2	84.37
cg00815564	chr10	97871186	1.016	1.226	0.411	0.94		85.56
cg26343208	chr16	84150636	0.1155	0.1394	0.411	0.94	MBTPS1	2
cg15693351	chr6	149924634	0.5852	0.7062	0.411	0.94	KATNA1	90.17
cg17239008	chr6	32202844	-2.117	2.555	0.411	0.94		56.14
cg00102327	chr16	12052933	-1.164	1.405	0.411	0.94		36.33
cg10589745	chr11	130013887	-0.6246	0.7537	0.411	0.94	APLP2	86.86
cg15438404	chr12	57916622	-0.901	1.087	0.411	0.94	MBD6	17.84
cg10743544	chr12	50067424	-1.05	1.267	0.411	0.94	FMNL3	70.78
cg17808646	chr1	207226112	0.4264	0.5146	0.411	0.94	PFKFB2	3.63
cg23202575	chr3	183888295	-0.2373	0.2864	0.411	0.94	DVL3	94.91
cg15577262	chr2	160664574	-0.9934	1.199	0.411	0.94	LY75-CD302	83.64
cg11512542	chr19	50529018	-0.2135	0.2576	0.411	0.94	VRK3	3.07
cg10357888	chr8	37824496	0.7187	0.8672	0.411	0.94	ADRB3	20.33
cg07372166	chr9	79413666	-1.601	1.931	0.411	0.94	PRUNE2	75.63
cg06021610	chr2	42524014	-0.3356	0.405	0.411	0.94	EML4	92.38
cg09463989	chr8	28226955	1.1	1.327	0.411	0.94	ZNF395	43.1
cg10714597	chr18	59992517	0.1086	0.1311	0.411	0.94	TNFRSF11A	1.84
cg07391690	chr7	149575067	0.6382	0.7702	0.411	0.94	ATP6V0E2	92.03
cg10623334	chr15	41276343	-0.8549	1.032	0.411	0.94	INO80	74.12
cg15246706	chr16	1060558	-1.735	2.094	0.411	0.94		62.11
cg16871306	chr5	66563789	-0.9616	1.16	0.411	0.94		71.07
cg05210804	chr6	33282896	0.2195	0.2649	0.411	0.94	ZBTB22	3.4
cg03098447	chr17	7210075	-0.3389	0.4089	0.411	0.94	EIF5A	4.26
cg18299020	chr5	158310837	-1.885	2.275	0.411	0.94	EBF1	34.11
cg16146288	chr15	33148913	-1.194	1.441	0.411	0.94	FMN1	73.4
cg27063237	chr17	7208106	0.7517	0.9071	0.411	0.94		87.12
cg23323684	chr5	61639323	0.528	0.6372	0.411	0.94	KIF2A	84.1
cg04767484	chr15	76629104	-0.4841	0.5842	0.411	0.94	ISL2	5.68
cg20102397	chr11	73019677	0.1139	0.1374	0.411	0.94	ARHGEF17	1.8
cg11598715	chr12	112681217	0.4691	0.5662	0.411	0.94	C12orf51	96.02
cg11363168	chr8	38470662	1.202	1.45	0.411	0.94		88.47
cg18699768	chr5	149923777	-0.5014	0.6051	0.411	0.94	NDST1	91.34
cg14163827	chr9	134270147	0.09247	0.1116	0.411	0.94		1.41
cg07074192	chr7	102036738	-0.2245	0.2709	0.411	0.94	PRKRIP1	3.38
cg08323784	chr4	129758833	0.4236	0.5112	0.411	0.94	JADE1	86.89
cg16307473	chr5	112947865	-0.4626	0.5582	0.411	0.94		6.5
cg09705459	chr13	44404502	1.035	1.249	0.411	0.94		21.3
cg04731626	chr5	172143756	-0.719	0.8677	0.411	0.94		84.41
cg03452742	chr19	16874670	-0.6891	0.8316	0.411	0.94	NWD1	26.69
cg15952994	chr10	114206714	0.1448	0.1747	0.411	0.94	ZDHHC6	2.47
cg15886213	chr10	104135131	-0.2567	0.3098	0.411	0.94	GBF1	94.66
cg09588888	chr5	5303564	1.82	2.196	0.411	0.94	ADAMTS16	66.87
cg09040996	chr6	2037014	0.8969	1.082	0.411	0.94	GMDS	85.66
cg04291704	chr12	22199588	-0.5747	0.6935	0.411	0.94	CMAS	9.63
cg05082738	chr11	60414918	-1.677	2.023	0.411	0.94	C11orf64	48.8
cg08139543	chr18	8480635	-0.4666	0.5631	0.411	0.94		4.61
cg01629620	chr9	139025711	-0.7151	0.863	0.411	0.94		8.52
cg18239042	chr4	140311900	0.346	0.4175	0.411	0.94	NAA15	93.07
cg13880526	chr19	39786914	-0.8241	0.9945	0.411	0.94	IFNL1	22.28
cg14765723	chrX	31560972	2.48	2.993	0.411	0.94	DMD	68.18
cg20877295	chr8	33864284	-2.082	2.512	0.411	0.94		40.06
cg26446043	chr19	2343629	-1.265	1.527	0.411	0.94	SPPL2B	68.57
cg03822704	chr5	15501381	-1.507	1.819	0.411	0.94	FBXL7	19.89
cg19182035	chr12	3393005	0.4095	0.4942	0.411	0.94	TSPAN9	95.5
cg11358119	chr6	84905456	-0.3212	0.3876	0.411	0.94	KIAA1009	90.96
cg19685672	chr17	33402829	-0.6407	0.7732	0.411	0.94	RFFL	77.76
cg18967082	chr20	34231000	-0.287	0.3463	0.411	0.94	CPNE1	93.42
ch.19.253092F	chr19	4694205	-0.3152	0.3804	0.411	0.94	DPP9	8.62
cg08734918	chr6	94129481	2.126	2.566	0.411	0.94	EPHA7	28.15
cg11592548	chr19	40698551	-0.2811	0.3392	0.411	0.94	MAP3K10	94.69
cg00185839	chr11	804954	-0.1908	0.2303	0.411	0.94	LRDD	2.84
cg06863289	chr14	75777131	-1.043	1.259	0.411	0.94		78.29
cg12890038	chr9	122452354	-2.302	2.778	0.411	0.94		20.01
cg18097327	chr8	126626177	-0.679	0.8194	0.411	0.94		86.42
cg19716038	chr6	104151530	1.457	1.759	0.411	0.94		48.25
cg14126608	chr11	122846540	-0.933	1.126	0.411	0.94		16.28
cg21223214	chr6	161292531	-0.295	0.356	0.411	0.94		92.78
cg02536698	chr1	81510554	-0.9834	1.187	0.411	0.94		61.24
cg13817905	chr6	4381808	-1.235	1.49	0.411	0.94		64.36
cg11991627	chr20	271345	-0.2403	0.29	0.411	0.94	C20orf96	3.32
cg22459755	chr8	49293005	-0.3602	0.4348	0.411	0.94		2.13
cg18759346	chr3	149470375	-0.1497	0.1807	0.411	0.94	COMMD2	2.31
cg14310807	chr3	172144771	-0.9156	1.105	0.411	0.94		78
cg15247509	chr10	48416977	-1.012	1.221	0.411	0.94	GDF2	71.38
cg26922188	chr3	48916844	-0.2378	0.287	0.411	0.94	SLC25A20	94.41
cg23085553	chr4	101616026	-1.124	1.356	0.411	0.94		22.15
cg26896093	chr7	24295935	-1.491	1.799	0.411	0.94		70.81
cg13128436	chr1	29529506	-0.2556	0.3085	0.411	0.94	MECR	4.56
cg03217460	chr11	70117060	-0.303	0.3657	0.411	0.94	PPFIA1	6.11
cg09271065	chr13	25082698	0.6154	0.7428	0.411	0.94	PARP4	93.63
cg01850785	chr2	69870150	0.1331	0.1606	0.411	0.94	AAK1	2.55
cg19809073	chr6	3981915	-0.2977	0.3593	0.411	0.94		92.67
cg01091713	chr15	79139993	-0.6265	0.7561	0.411	0.94		85.04
cg21043808	chr17	32683249	-0.994	1.2	0.411	0.94	CCL13	81.45
cg11727548	chr9	126254084	-0.7271	0.8776	0.411	0.94	DENND1A	80.73
cg06494284	chr9	136738660	-0.5213	0.6292	0.411	0.94	VAV2	28.79
cg21967637	chr4	114900915	1.978	2.387	0.411	0.94	ARSJ	20.46
cg19680908	chr5	119992045	-1.383	1.669	0.411	0.94	PRR16	18.53
cg01807735	chr11	115861018	1.012	1.222	0.411	0.94		50.06
cg18988905	chr4	100431732	-0.4268	0.5152	0.411	0.94	C4orf17	91.73
cg25084108	chr14	33668205	-1.661	2.005	0.411	0.94	NPAS3	63.8
cg22442197	chr16	2012877	-0.6005	0.7247	0.411	0.94	RPS2	78.17
cg23199648	chr12	94601815	-0.803	0.9692	0.411	0.94	PLXNC1	83.71
cg11965409	chr2	239951315	-0.991	1.196	0.411	0.94		40.26
cg25201422	chr2	74159884	-0.2572	0.3104	0.411	0.94	DGUOK	94.64
cg07011633	chr1	218700002	-0.3708	0.4475	0.411	0.94	MIR548F3	93.78
cg02691362	chr7	1786735	-1.947	2.349	0.411	0.94	ELFN1	48.62
cg13766816	chrX	118616721	0.9995	1.206	0.411	0.94		14.44
cg14469693	chr5	122518006	-0.8104	0.9781	0.411	0.94	PRDM6	66.09
cg21036936	chr15	74317780	-0.724	0.8738	0.411	0.94	PML	85.09
cg13641983	chr5	72509789	-1.553	1.875	0.411	0.94		81.51
cg24509815	chr22	37523151	-0.9992	1.206	0.411	0.94	IL2RB	41.87
cg01321787	chr10	81904814	-0.4723	0.5701	0.411	0.94		8.88
cg01138171	chr2	131724244	-1.612	1.946	0.411	0.94	ARHGEF4	62.38
cg22855968	chr6	134673162	-0.9617	1.161	0.411	0.94		73.15
cg10430352	chr2	46409434	1.146	1.383	0.411	0.94	PRKCE	75.49
cg22678952	chr12	4382123	-0.08282	0.09997	0.411	0.94	CCND2	1.28
cg06193581	chr7	99951519	-0.6424	0.7754	0.411	0.94	PVRIG2P	82.47
cg07433740	chr18	56154005	-0.6134	0.7404	0.411	0.94	ALPK2	85.49
cg05488055	chr12	95391234	-1.494	1.804	0.411	0.94	NDUFA12	64.24
cg14874934	chr16	3207598	-0.2438	0.2943	0.411	0.94		3.63
cg13915464	chr2	1792677	0.9658	1.166	0.411	0.94		82.43
cg18337387	chr7	110659020	-1.103	1.331	0.411	0.94	IMMP2L	46.89
cg00261650	chr1	110998938	-0.6799	0.8207	0.411	0.94	PROK1	87.48
cg16839691	chr3	127396255	-0.6885	0.8311	0.411	0.94	ABTB1	80.69
cg19338921	chr8	52809029	0.5089	0.6142	0.411	0.94	PCMTD1	87.39
cg27627737	chr6	82393976	-1.295	1.563	0.411	0.94		68.27
cg08397273	chr19	58740455	0.1066	0.1286	0.411	0.94	ZNF544	1.83
cg26865109	chr14	36784004	-0.3844	0.464	0.411	0.94	MBIP	92.38
cg16900255	chr15	74037743	-1.113	1.344	0.411	0.94	C15orf59	63.19
cg17158149	chr10	32213946	-0.5003	0.6039	0.411	0.94	ARHGAP12	92.33
cg06612871	chr1	53067933	-2.587	3.123	0.411	0.94	GPX7	17.96
cg26239930	chr14	52455994	-1.078	1.301	0.411	0.94	C14orf166	10.31
cg22472798	chr12	5999009	-2.258	2.726	0.411	0.94	ANO2	83.5
cg03579474	chr8	144463816	-0.1786	0.2155	0.411	0.94	RHPN1	96.47
cg08565409	chr2	24270541	-0.4501	0.5433	0.411	0.94	C2orf44	5.76
cg21226512	chr6	36257179	-0.8512	1.027	0.411	0.94	PNPLA1	84.15
cg06064861	chr2	87308486	-1.878	2.267	0.411	0.94		85.09
cg02918862	chr8	142573005	-0.7986	0.9639	0.411	0.94		20.46
cg08854652	chr21	46331249	-1.278	1.543	0.411	0.94	ITGB2	71.19
cg20639127	chr13	113709678	0.8819	1.065	0.411	0.94	MCF2L	25.14
cg16875632	chr6	20174468	-0.6181	0.7461	0.411	0.94	MBOAT1	88.03
cg16739342	chr10	12221327	-0.3135	0.3784	0.411	0.94	NUDT5	93.99
cg04774103	chr2	230517179	1.277	1.542	0.411	0.94	DNER	23.13
cg13660775	chr1	4042438	-2.305	2.783	0.411	0.94		51.67
cg08768621	chr18	55102916	-3.729	4.501	0.411	0.94	ONECUT2	30.07
cg18123760	chr2	3934010	-1.114	1.344	0.411	0.94		27.46
cg20878190	chr17	43210053	0.1232	0.1487	0.411	0.94	ACBD4	1.45
cg01095157	chr2	171784674	-1.792	2.163	0.411	0.94	GORASP2	60.89
cg18368730	chr17	16351660	-0.565	0.682	0.411	0.94	LRRC75A-AS1	83.62
cg22114827	chr17	4852349	-0.1031	0.1244	0.411	0.94	PFN1	2.13
cg09980339	chr8	29953364	0.1039	0.1254	0.411	0.94	LEPROTL1	1.81
cg02590245	chr1	161088446	0.4908	0.5925	0.411	0.94	NIT1	5.38
cg19239924	chr12	106698108	0.7733	0.9334	0.411	0.94	TCP11L2	86
cg06430509	chr21	44853470	-0.7687	0.928	0.411	0.94		79.94
cg07592828	chrX	70364353	1.6	1.931	0.411	0.94	NLGN3	74.21
cg15828613	chr11	8714324	6.692	8.078	0.411	0.94		58.2
cg23149687	chr5	119801643	-0.9111	1.1	0.411	0.94	PRR16	11.7
cg05913826	chr15	50436464	-0.2982	0.36	0.411	0.94		92.28
cg15699211	chr14	99989010	-1.061	1.281	0.411	0.94	CCDC85C	68.14
cg27329034	chr11	71639948	-0.241	0.2909	0.411	0.94	LOC100133315	3.7
cg16174029	chr5	140346280	-2.546	3.073	0.411	0.94	PCDHAC2	41.07
cg05282129	chr22	33502065	-1.607	1.94	0.411	0.94		77.04
cg19033858	chr16	3727802	-0.7452	0.8996	0.411	0.94	TRAP1	65.13
cg20750509	chr1	39429860	-0.9864	1.191	0.411	0.94		43.05
cg14240304	chr11	65323116	1.087	1.312	0.411	0.94	LTBP3	54.33
cg11132698	chr1	895988	0.1088	0.1313	0.411	0.94	KLHL17	2.49
cg07532918	chr12	106326891	-0.3858	0.4657	0.411	0.94		93.44
cg14272882	chrX	152839172	-1.182	1.427	0.411	0.94	ATP2B3	83.96
cg24964915	chr3	196676228	-0.8915	1.076	0.411	0.94	PIGZ	29.94
cg27242341	chr6	29870062	3.889	4.695	0.411	0.94	HCG2P7	59.11
cg02131142	chr5	179305602	-0.4368	0.5273	0.411	0.94	TBC1D9B	91.21
cg23799225	chr18	71983622	0.2603	0.3142	0.411	0.94		95.94
cg13641221	chr18	2939624	-0.3201	0.3864	0.411	0.94	LPIN2	92.47
cg16776006	chr14	64971144	0.1063	0.1283	0.411	0.94	ZBTB25	2.12
cg01790523	chr2	167229656	0.6733	0.8128	0.411	0.94	SCN9A	15.22
cg16518077	chr21	46375389	-0.7188	0.8677	0.411	0.94	FAM207A	82.53
cg15011943	chr6	32493917	2.901	3.503	0.411	0.94	HLA-DRB5	44.56
cg24929538	chr3	73164119	-1.249	1.508	0.411	0.94		39.36
cg22568860	chr15	39892952	-0.2531	0.3056	0.411	0.94	FSIP1	93.47
cg04309504	chr1	35886627	-0.3114	0.3759	0.411	0.94	ZMYM4	92.32
cg11537463	chrX	18710922	-0.9494	1.146	0.411	0.94	PPEF1-AS1	87.04
cg22597383	chr10	79731176	-0.2953	0.3565	0.411	0.94		5.7
cg16711522	chr15	52758277	-0.5282	0.6377	0.411	0.94	MYO5A	83.63
cg21575584	chr19	5690316	0.1044	0.1261	0.411	0.94	RPL36	1.39
cg01992562	chr9	134319669	-0.5396	0.6514	0.411	0.94	PRRC2B	87.86
cg15070985	chr4	108178720	-1.66	2.004	0.411	0.94		61.58
cg03472655	chr1	21058966	-0.2205	0.2663	0.411	0.94	SH2D5	4.6
cg03295551	chr22	46937349	-0.7387	0.8918	0.411	0.94		35.92
cg08946789	chr3	58338637	-0.506	0.6109	0.411	0.94	PXK	92.13
cg11112226	chr7	39772944	0.09019	0.1089	0.411	0.94	LOC349114	1.26
cg23388371	chr19	36359516	0.1228	0.1483	0.411	0.94	APLP1	1.71
cg23429986	chr19	3382104	-1.515	1.829	0.411	0.94	NFIC	86.65
cg26660098	chr10	50021947	-0.9716	1.173	0.411	0.94	WDFY4	30.14
cg06750410	chr5	55412925	-1.046	1.263	0.411	0.94	ANKRD55	86.67
cg18320528	chr3	135916042	-0.2659	0.3211	0.411	0.94	MSL2	5.65
cg23580725	chr14	99707721	-1.509	1.822	0.411	0.94	BCL11B	19.38
cg25150992	chr2	63085615	-0.3934	0.4749	0.411	0.94	EHBP1	89.19
cg16461350	chr15	81221735	-0.6605	0.7974	0.411	0.94	CEMIP	84.21
cg01225950	chr4	72637482	-2.261	2.729	0.411	0.94	GC	36.02
cg19051527	chr16	84328143	-0.369	0.4455	0.411	0.94	WFDC1	7.12
cg22400420	chr1	183851242	0.8478	1.024	0.411	0.94	RGL1	39.62
cg08630869	chr7	100842115	-1.147	1.384	0.411	0.94	MOGAT3	84.56
cg17503287	chr10	79793425	-0.2637	0.3184	0.411	0.94	RPS24	5.6
cg11889965	chr11	66455188	-0.5996	0.7239	0.411	0.94	SPTBN2	61.76
cg16090392	chr4	87928170	-0.2768	0.3342	0.411	0.94	AFF1	3.35
cg11291865	chr16	30128470	-0.8718	1.053	0.411	0.94	MAPK3	78.2
cg09852047	chr1	18455144	1.815	2.191	0.411	0.94	IGSF21	26.28
cg15933457	chr2	38003689	1.342	1.62	0.411	0.94		59.56
cg03428868	chr8	88986273	-0.926	1.118	0.411	0.94		18.61
cg07495664	chr1	150978905	1.195	1.442	0.411	0.94	FAM63A	13.86
cg20814616	chr7	94014465	-0.3735	0.4509	0.411	0.94		93.1
cg00313260	chr11	131849929	-2.596	3.134	0.411	0.94	NTM	47.19
cg26861219	chr6	157472057	0.7609	0.9187	0.411	0.94	ARID1B	94.35
cg11664090	chr12	25538133	-0.945	1.141	0.411	0.94		11.43
cg25576093	chr6	45665685	-0.3431	0.4143	0.411	0.94		92.97
cg02396914	chr8	120743868	-0.3601	0.4347	0.411	0.94	TAF2	89.83
cg05122861	chr1	206137774	0.2964	0.3579	0.411	0.94	FAM72A	4.97
cg23345561	chr6	21593839	0.2534	0.3059	0.411	0.94	SOX4	5.78
cg24043887	chr11	695896	0.7094	0.8565	0.411	0.94	TMEM80	6.28
cg23253053	chr12	111558736	-0.9451	1.141	0.411	0.94	CUX2	24.29
cg06410104	chr8	116127006	-1.112	1.342	0.411	0.94		40.36
cg26478300	chr1	107342349	-3.305	3.99	0.411	0.94		79.69
cg08025191	chr11	133552155	-1.993	2.407	0.411	0.94		34.03
cg18829560	chr17	7298064	0.1358	0.1639	0.411	0.94	PLSCR3	2.51
cg00499750	chr12	70133067	-0.3155	0.381	0.411	0.94	RAB3IP	3.2
cg12328123	chr13	96297326	-0.9707	1.172	0.411	0.94	DZIP1	12.99
cg10496071	chr20	18591952	-0.2345	0.2832	0.411	0.94	DTD1	93.92
cg05077263	chr4	110612052	-0.3427	0.4137	0.411	0.94	CASP6	93.6
cg13381498	chr17	27899259	-0.6056	0.7312	0.411	0.94	TP53I13	84.48
cg10215323	chr17	55087635	-0.7137	0.8617	0.411	0.94		13.1
cg26808675	chr1	110134657	0.3452	0.4168	0.411	0.94	GNAI3	92.02
cg14709194	chr9	86323520	-0.1991	0.2404	0.411	0.94	UBQLN1	3.22
cg19489296	chrX	53423241	-0.555	0.6701	0.411	0.94	SMC1A	81.54
cg14228269	chr17	21316002	-1.082	1.306	0.411	0.94	KCNJ12	74.33
cg16668326	chr14	22971697	-1.114	1.345	0.411	0.94		82.64
cg09159029	chr8	130305927	1.425	1.72	0.411	0.94		79.28
cg24132141	chr2	217499384	-2.173	2.623	0.411	0.94	IGFBP2	34.8
cg11352060	chr1	29448973	-0.09581	0.1157	0.411	0.94	TMEM200B	1.56
cg17243637	chr1	44871099	0.119	0.1437	0.411	0.94	RNF220	2.01
cg21506528	chr18	8868341	-0.8162	0.9855	0.411	0.94		57.18
cg14126688	chr17	46671497	0.157	0.1895	0.411	0.94	LOC404266	2.1
cg09590518	chr3	57437007	-1.109	1.339	0.411	0.94	DNAH12	34.98
cg21135033	chr11	46367757	-1.236	1.493	0.411	0.94	DGKZ	74.62
cg09656653	chr11	68227798	-0.1681	0.203	0.411	0.94	PPP6R3	2.46
cg01001515	chr9	100123338	1.313	1.585	0.411	0.94	LOC100499484-C9ORF174	79.81
cg07724309	chr6	6009556	-0.5647	0.6818	0.411	0.94		3.5
cg18852825	chr17	40469642	-0.9453	1.141	0.411	0.94	STAT3	53.74
cg15731377	chr3	37052492	0.3251	0.3926	0.411	0.94	MLH1	93.1
cg03886896	chr2	207085829	-0.8001	0.9661	0.411	0.94	GPR1-AS	86.88
cg03238819	chrX	24938984	-0.9767	1.179	0.411	0.94	POLA1	88.19
cg11834440	chr17	33291483	-0.2893	0.3493	0.411	0.94		94.29
cg27105478	chr5	60628018	-0.1645	0.1987	0.411	0.94	ZSWIM6	2.82
cg01751961	chr13	111644790	1.246	1.504	0.411	0.94		78.79
cg21911000	chr2	204599104	-0.5175	0.6249	0.411	0.94	CD28	92.35
cg26656022	chr1	227058905	-0.3879	0.4684	0.411	0.94	PSEN2	9.28
cg20910408	chr7	44801589	1.412	1.705	0.411	0.94	ZMIZ2	25.04
cg26834169	chr16	31540879	-0.8492	1.025	0.411	0.94		3.2
cg08274637	chr13	51417923	-2.749	3.32	0.411	0.94	DLEU7	36.28
cg19817104	chr1	197148425	-1.024	1.236	0.411	0.94	ZBTB41	65.65
cg24989628	chr6	155751203	-2.847	3.437	0.411	0.94	NOX3	49.86
cg10435654	chr19	46161465	-1.115	1.346	0.411	0.94		49.34
cg22865624	chr6	3140675	-0.6458	0.7797	0.411	0.94	BPHL	81.09
cg05703230	chr4	14112376	-0.6547	0.7905	0.411	0.94		21.46
cg07864906	chr10	28921543	-0.7394	0.8928	0.411	0.94		81.8
cg14317651	chr15	49448126	-0.1928	0.2328	0.411	0.94	GALK2	2.54
cg02271959	chr11	8347207	-0.9976	1.205	0.411	0.94		76.22
cg14067228	chr10	81052013	0.4087	0.4935	0.411	0.94	ZMIZ1	90.85
cg03107409	chr10	73517397	-0.7849	0.9478	0.411	0.94	C10orf54	73.72
cg23582967	chr5	172113678	-0.3408	0.4115	0.411	0.94	NEURL1B	92.19
cg24948711	chr6	106902638	-0.9852	1.19	0.411	0.94		50.59
cg05607219	chr7	23145728	-0.1066	0.1287	0.411	0.94	KLHL7	1.26
cg19246271	chr8	99058714	-0.4095	0.4945	0.411	0.94	RPL30	4.86
cg19808092	chr4	158139019	-1.096	1.323	0.411	0.94		20.63
cg19540286	chr17	48919000	-0.4923	0.5944	0.411	0.94	WFIKKN2	90.11
cg14971823	chr17	73585270	-0.2582	0.3118	0.411	0.94	MYO15B	4.38
cg02267698	chr19	7991119	1.093	1.319	0.411	0.94	CTXN1	11.1
cg11510403	chr15	79101981	0.737	0.89	0.411	0.94	ADAMTS7	83.02
cg20291548	chr16	67197178	3.027	3.655	0.411	0.94	FBXL8	27.31
cg00745486	chr2	238446518	-1.024	1.237	0.411	0.94	MLPH	56.22
cg10173868	chr12	49449334	-1.162	1.403	0.411	0.94	KMT2D	77
cg05835228	chr20	20206563	0.684	0.8259	0.411	0.94	CFAP61	90.8
cg19009469	chr6	166712525	2.079	2.51	0.411	0.94		53.27
cg08349910	chr3	9214833	-0.8352	1.008	0.411	0.94	SRGAP3	81.3
cg12562012	chr5	158305034	-1.403	1.694	0.411	0.94	EBF1	41.57
cg14544666	chr5	179634789	0.8301	1.002	0.411	0.94	RASGEF1C	6.94
cg24389103	chr1	28880147	-0.2859	0.3452	0.411	0.94	TRNAU1AP	4.39
cg11379377	chr4	25915602	-0.2448	0.2955	0.411	0.94	SMIM20	3.53
cg14060758	chr14	23548087	0.4755	0.5742	0.411	0.94	ACIN1	9.03
cg15413849	chr13	113879914	0.7444	0.899	0.411	0.94	CUL4A	79.57
cg22786631	chr22	47022596	-0.4072	0.4917	0.411	0.94	GRAMD4	90.45
ch.12.66001376R	chr12	67715109	-0.4473	0.5402	0.411	0.94		8.82
cg05491754	chr20	25728844	-0.6639	0.8017	0.411	0.94		87.23
cg10919190	chr3	42555243	-0.2485	0.3001	0.411	0.94	VIPR1	94.71
cg10758584	chr11	15665218	0.866	1.046	0.411	0.94	LOC102724957	49.02
cg21196608	chr6	154796417	-0.5287	0.6385	0.411	0.94	CNKSR3	34.48
cg00100963	chr17	15850881	-1.077	1.301	0.411	0.94	ADORA2B	53.73
cg26788672	chr11	91958396	2.091	2.526	0.411	0.94		16
cg16588071	chr15	45906683	-0.7635	0.9219	0.411	0.94		15.2
cg04077085	chr4	9937674	-0.6505	0.7856	0.411	0.94	SLC2A9	87.63
cg03938914	chr15	69856057	-1.374	1.659	0.411	0.94	DRAIC	44.87
cg04290586	chr12	108168987	-1.613	1.948	0.411	0.94	ASCL4	38.83
cg17382393	chr7	4990990	2.148	2.594	0.411	0.94	MMD2	47.17
cg04576298	chr17	39550152	-1.514	1.828	0.411	0.94	KRT31	78.33
cg05497027	chr9	37741845	-0.8658	1.046	0.411	0.94	FRMPD1	61.85
ch.3.2059622R	chr3	103848004	-0.2606	0.3147	0.411	0.94		3.9
cg07473113	chr17	38657842	-0.6235	0.7529	0.411	0.94	TNS4	33.6
cg04504235	chr5	173291078	-0.7129	0.8609	0.411	0.94		89.55
cg15942921	chr3	111396976	-1.131	1.366	0.411	0.94	PLCXD2-AS1	39.63
cg06370069	chr10	73728417	-1.188	1.435	0.411	0.94	CHST3	63
cg02250431	chr5	141000700	-0.4331	0.523	0.411	0.94	HDAC3	90.45
cg25463470	chr13	112721712	2.198	2.654	0.411	0.94	SOX1	22.37
cg17508440	chr22	39101710	-0.2294	0.277	0.411	0.94	GTPBP1	3.21
cg16415340	chr11	2160964	-1.372	1.657	0.411	0.94	INS-IGF2	13.3
cg14421536	chr2	241502462	-1.364	1.647	0.411	0.94	DUSP28	69.44
cg26285612	chr1	242136156	0.6056	0.7314	0.411	0.94		19.77
cg00497630	chr17	26733052	-0.2737	0.3305	0.411	0.94	SLC46A1	7.4
cg22695637	chr12	92946772	-1.058	1.277	0.411	0.94		82.14
cg25314897	chrX	150251370	-0.7735	0.934	0.411	0.94		8.37
cg13874969	chr15	26874480	0.4001	0.4832	0.411	0.94	GABRB3	5.5
cg00123707	chr5	163635997	-0.6724	0.812	0.411	0.94		9.1
cg13978098	chr1	115603413	-5.131	6.196	0.411	0.94	TSPAN2	49.47
cg00020649	chr15	28341562	-0.1019	0.123	0.411	0.94	OCA2	1.72
cg26983544	chr5	78784024	-1.26	1.522	0.411	0.94	HOMER1	67.6
cg21738443	chr12	12473531	1.198	1.447	0.411	0.94		25.01
cg04298672	chrX	103411016	1.099	1.327	0.411	0.94	FAM199X	6.02
cg12821367	chr3	64205670	1.187	1.433	0.411	0.94	PRICKLE2	82.99
cg24347998	chr16	69831912	-0.3199	0.3863	0.411	0.94	WWP2	92.3
cg00819420	chr16	14639498	-0.3248	0.3923	0.411	0.94	PARN	93.18
cg11370825	chr6	166927652	-2.564	3.096	0.411	0.94	RPS6KA2	74.64
cg16820739	chr2	119981253	-0.2152	0.2598	0.411	0.94	STEAP3	3.93
cg03388774	chr7	135184682	-0.8081	0.9759	0.411	0.94	CNOT4	58.59
cg11438287	chr13	110970196	3.917	4.731	0.411	0.94	COL4A2	67.11
cg12778587	chr22	48515014	-1.194	1.442	0.411	0.94		33.98
cg09275194	chr1	172348091	-0.8704	1.051	0.411	0.94	DNM3	83.72
cg15390960	chr13	36921096	-0.2223	0.2685	0.411	0.94	SPG20	4.13
cg07593405	chr7	118901	-1.921	2.32	0.411	0.94		39.53
cg26485867	chr5	95385807	-1.221	1.475	0.411	0.94	LOC101929710	57.29
cg27369286	chr16	31469821	-1.083	1.308	0.411	0.94	ARMC5	4.66
cg01068006	chr1	10534886	-0.3449	0.4165	0.411	0.94	PEX14	5.32
cg01496185	chr2	122513349	0.315	0.3804	0.411	0.94	TSN	3.59
cg06199472	chr9	79625551	-1.849	2.233	0.411	0.94		34.9
cg17229686	chr15	67794368	0.9189	1.11	0.411	0.94	IQCH-AS1	41.31
cg19771083	chr11	70338583	-0.9417	1.137	0.411	0.94	SHANK2	76.15
cg10937895	chr6	75278826	2.378	2.871	0.411	0.94	LOC101928516	22.6
cg06368200	chr5	54070666	-0.7084	0.8556	0.411	0.94		75
cg27460122	chr4	105478385	-0.9954	1.202	0.411	0.94	LOC101929468	88.08
cg16854293	chr4	120160672	-0.4504	0.544	0.411	0.94	USP53	89.19
cg17452574	chr8	92081837	-0.24	0.2899	0.411	0.94	OTUD6B-AS1	3.47
cg19696333	chr10	124768261	-0.1409	0.1701	0.411	0.94	IKZF5	1.61
cg09505142	chr9	126771849	-0.9119	1.101	0.411	0.94		12.84
cg23716276	chrX	20004579	0.3937	0.4755	0.411	0.94		94.23
cg16199239	chr12	69979831	-0.248	0.2996	0.411	0.94	CCT2	3.96
cg24971957	chr17	67323276	0.159	0.192	0.411	0.94	ABCA5	2.35
cg00522213	chr12	125318539	-0.9783	1.182	0.411	0.94	SCARB1	69.75
cg12285640	chr6	140001095	0.824	0.9952	0.411	0.94		85.79
cg17663774	chr11	124716366	-0.7812	0.9435	0.411	0.94		33.25
cg15705054	chr1	154927709	1.35	1.631	0.411	0.94	PBXIP1	44.92
cg15950251	chr7	139658345	-0.8825	1.066	0.411	0.94	TBXAS1	64.17
cg07992477	chr12	52694186	-0.4011	0.4844	0.411	0.94	KRT86	92.47
cg12928346	chr15	97321851	-0.5842	0.7055	0.411	0.94		88.58
cg00313545	chr11	12158816	-1.305	1.577	0.411	0.94	MICAL2	69.31
cg15100231	chr11	105880578	0.8045	0.9717	0.411	0.94	KIAA1826	95.56
cg00256349	chr10	60235752	-0.8299	1.002	0.411	0.94		25.88
cg00442839	chr8	102275291	-1.242	1.5	0.411	0.94		79.9
cg02464026	chr5	76434879	-0.918	1.109	0.411	0.94	ZBED3-AS1	34.92
cg04522898	chr2	136292219	-0.3149	0.3804	0.411	0.94	R3HDM1	93.61
cg03618247	chr11	78409936	-0.3482	0.4206	0.411	0.94	TENM4	93.82
cg15648283	chr21	45843500	1.245	1.504	0.411	0.94	TRPM2	78.83
cg10754121	chr6	37596771	-1.34	1.618	0.411	0.94		69.78
cg14792357	chr1	147041822	-0.6746	0.8148	0.411	0.94	BCL9	84.13
cg11799430	chr1	54775105	-0.8482	1.024	0.411	0.94	SSBP3	82.68
cg20544562	chr6	12012554	-0.7667	0.9261	0.411	0.94	HIVEP1	12.9
cg14097019	chr17	16472693	-0.8703	1.051	0.411	0.94	ZNF287	5.06
cg04977624	chr1	113818339	-1.02	1.232	0.411	0.94		55.75
cg04006766	chr17	36888548	-0.7555	0.9125	0.411	0.94	CISD3	78.98
cg23003225	chr3	193922630	-0.7401	0.8939	0.411	0.94		25.82
cg02905455	chr22	18053645	-0.9162	1.107	0.411	0.94	SLC25A18	69.4
cg22334857	chr2	188419190	-0.7787	0.9406	0.411	0.94	TFPI	6.42
cg05330509	chr2	146497156	-1.326	1.602	0.411	0.94		35.05
cg03696327	chr1	101005121	-2.888	3.488	0.411	0.94	GPR88	31.42
cg12361088	chr11	19695688	0.831	1.004	0.411	0.94	NAV2	92.01
cg16189953	chr18	76674571	2.896	3.498	0.411	0.94		46.08
cg00554614	chr7	127225750	-0.5316	0.6421	0.411	0.94	GCC1	7.5
cg13999321	chr17	60739892	-0.9921	1.198	0.411	0.94	MRC2	77.23
cg11108456	chrX	49685776	-0.8877	1.072	0.411	0.94	CLCN5	72.03
cg20248691	chr11	532330	-0.407	0.4916	0.411	0.94	HRAS	91.04
cg10946967	chr4	1340969	0.2359	0.2849	0.411	0.94	KIAA1530	4.74
cg24904242	chr19	45758990	-0.6265	0.7567	0.411	0.94	MARK4	88.37
cg13932125	chr18	74541237	0.9337	1.128	0.411	0.94	ZNF236	88.36
cg17763197	chr19	44720946	-0.3145	0.3799	0.411	0.94	ZNF227	91.54
cg03257930	chr9	110399293	-0.6362	0.7685	0.411	0.94		79.04
cg24256745	chr1	3196029	-0.8205	0.9911	0.411	0.94	PRDM16	49.2
cg05730765	chr13	22584671	-0.2899	0.3501	0.411	0.94		94.62
cg20400639	chr1	26022691	-0.9643	1.165	0.411	0.94	MAN1C1	67.03
cg15972506	chr3	11079298	-1.19	1.438	0.411	0.94	SLC6A1	22.78
cg05381752	chr9	139746791	0.5741	0.6935	0.411	0.94	MAMDC4	86.02
cg06935461	chr16	79321001	-0.6335	0.7652	0.411	0.94		12.74
cg13436940	chr11	116064295	0.207	0.25	0.411	0.94		2.46
cg07282778	chr10	80391121	-1.032	1.247	0.411	0.94		88.06
cg04861934	chr2	129249724	-1.163	1.405	0.411	0.94		82.64
cg10552870	chr12	48403747	-0.4699	0.5677	0.411	0.94		93.84
cg01848352	chr18	159265	-0.2202	0.266	0.411	0.94	USP14	3.48
cg11821575	chr13	61018644	-0.4875	0.5888	0.411	0.94	TDRD3	88.89
cg14633562	chr17	58755080	-0.2073	0.2504	0.411	0.94	BCAS3	4.04
cg07261196	chr16	75601025	-0.3944	0.4764	0.411	0.94	GABARAPL2	10.06
cg17177213	chr7	126987682	1.033	1.248	0.411	0.94		24.74
cg17843409	chr11	74993363	-0.5667	0.6845	0.411	0.94	ARRB1	87.99
cg26865852	chr2	220106218	-0.4785	0.578	0.411	0.94	GLB1L	91.3
cg27434922	chr12	132566223	-0.7527	0.9092	0.411	0.94		41.06
cg19136868	chr11	560685	0.1856	0.2242	0.411	0.94	RASSF7	3.19
cg00805867	chr1	66798063	-2.327	2.81	0.411	0.94	PDE4B	43.57
cg22655177	chr7	4728988	-0.7171	0.8662	0.411	0.94	FOXK1	86.44
cg04150978	chr15	101068653	-3.149	3.804	0.411	0.94	CERS3	42.05
cg16089929	chr4	7584787	-0.9878	1.193	0.411	0.94	SORCS2	26.96
cg25544413	chr21	44458303	-0.7704	0.9306	0.411	0.94		87.14
cg09304371	chr2	192017308	-1.02	1.232	0.411	0.94	STAT4	56.56
cg07283120	chr2	197858388	-0.2952	0.3566	0.411	0.94	ANKRD44	94.43
cg01100915	chr18	60848285	-0.4723	0.5705	0.411	0.94	BCL2	92.5
cg21927959	chr15	24157530	-1.874	2.264	0.411	0.94		45.93
cg14834903	chr14	73712902	-3.741	4.519	0.411	0.94	PAPLN	56.3
cg21748549	chr5	8650671	-2.055	2.482	0.411	0.94		62.04
cg17281600	chr1	157568591	0.9236	1.116	0.411	0.94	FCRL4	86.29
cg01107421	chr9	101559777	1.067	1.289	0.411	0.94	ANKS6	26.16
cg11013639	chr16	67000854	-0.2265	0.2736	0.411	0.94	CES3	95.04
cg14152068	chr19	48273484	1.089	1.316	0.411	0.94		32.02
cg00540819	chr10	134803507	2.073	2.505	0.411	0.94		48.88
cg22630169	chr19	13108217	-1.585	1.915	0.411	0.94	NFIX	61.12
cg19309028	chr16	83847839	-0.7589	0.9168	0.411	0.94		42.96
cg08821618	chr6	158917634	0.27	0.3262	0.411	0.94	TULP4	92.8
cg25563261	chr7	95107644	-0.9134	1.103	0.411	0.94		50.79
cg11304866	chr6	44222646	-0.8858	1.07	0.411	0.94	MIR4647	67.74
cg26596975	chr7	75189250	0.6674	0.8063	0.411	0.94	HIP1	43.6
cg09450063	chr13	108922504	0.5259	0.6353	0.411	0.94	TNFSF13B	4.6
cg22322277	chr6	75459158	-2.803	3.386	0.411	0.94		55.49
cg20366616	chr12	43359427	-0.8483	1.025	0.411	0.94		81.28
cg19813803	chr3	183684231	-0.8605	1.04	0.411	0.94	ABCC5	41.12
cg16446308	chr6	28235899	-0.4917	0.594	0.411	0.94	ZSCAN26	87.79
cg08464076	chr9	102127301	-1.042	1.258	0.411	0.94	NAMA	63.54
cg20271620	chr17	80763330	-0.1653	0.1997	0.411	0.94	TBCD	97
cg20705669	chr3	64601955	-0.938	1.133	0.411	0.94	ADAMTS9	36.83
cg16216674	chr7	140179446	-0.1954	0.236	0.411	0.94	MKRN1	3.12
cg21072025	chr19	47137863	-0.3118	0.3767	0.411	0.94	GNG8	5.43
cg24284369	chr12	109592987	-0.1366	0.1651	0.411	0.94	ACACB	2.41
cg27087136	chr5	160061746	-1.38	1.667	0.411	0.94	ATP10B	44.72
cg04909872	chr19	13002482	0.4128	0.4987	0.411	0.94	GCDH	5.24
cg07414162	chr3	124146219	1.251	1.511	0.411	0.94	KALRN	65.15
cg13881619	chr9	130323725	-0.8566	1.035	0.411	0.94	FAM129B	52.72
cg01265597	chr7	116164633	-0.2052	0.2478	0.411	0.94	CAV1	2.91
cg17068638	chr1	44680454	-0.4418	0.5337	0.411	0.94	DMAP1	87.84
cg14820798	chr7	149321188	0.3733	0.4509	0.411	0.94	ZNF767	6.07
cg08500898	chr2	171036626	-1.13	1.366	0.411	0.94	MYO3B	59.88
cg17394525	chr2	196916559	-1.352	1.633	0.411	0.94	DNAH7	42.07
cg19169535	chrX	71699559	-1.067	1.289	0.411	0.94	HDAC8	71.29
cg12845818	chr13	105998133	-1.949	2.355	0.411	0.94		67.8
cg11130780	chr10	1213469	-3.403	4.111	0.411	0.94		63.35
cg13534604	chr6	5938634	-1.253	1.514	0.411	0.94		37.67
cg18049328	chr11	1421209	-1.657	2.002	0.411	0.94	BRSK2	38.89
cg14705006	chr3	10858933	1.678	2.028	0.411	0.94	SLC6A11	56.03
cg25677261	chr15	102009856	0.5515	0.6663	0.411	0.94	PCSK6	92.71
cg08363339	chr20	57618487	2.129	2.572	0.411	0.94	SLMO2	74.5
cg22440044	chr12	102271284	-0.09559	0.1155	0.411	0.94	DRAM1	2.12
cg02944057	chr6	34359501	-0.277	0.3346	0.411	0.94	NUDT3	4.51
cg08758809	chr11	69655450	1.623	1.961	0.411	0.94		50.64
cg23214464	chr7	140373596	-0.6983	0.8437	0.411	0.94	ADCK2	14.59
cg11044716	chr13	37269129	2.211	2.672	0.411	0.94	C13orf36	31.82
cg01759110	chr8	24241694	-2.872	3.47	0.411	0.94	ADAMDEC1	44.17
cg27178414	chr5	476803	-1.104	1.333	0.411	0.94	SLC9A3	39.07
cg15797414	chr6	26032407	-0.168	0.2029	0.411	0.94	HIST1H3B	2.98
cg03000258	chr1	170825753	-2.134	2.579	0.411	0.94		52.8
cg11009695	chr10	29358074	-1.114	1.345	0.411	0.94		72.65
cg07594568	chr22	21949277	0.5284	0.6384	0.411	0.94	UBE2L3	26.48
cg25681902	chr8	104350589	-0.8615	1.041	0.411	0.94		81.23
cg08343174	chr13	26636091	0.5242	0.6334	0.411	0.94		86.24
cg16372103	chr5	203701	-0.8617	1.041	0.411	0.94		85.86
cg01892390	chr8	87496447	-0.5774	0.6976	0.411	0.94	RMDN1	88.02
cg07206531	chr13	111199494	-0.8645	1.044	0.411	0.94	RAB20	36.49
cg07512345	chr16	11362839	-0.2986	0.3608	0.411	0.94	TNP2	94.27
cg17967261	chr1	156880456	-1.111	1.342	0.411	0.94	PEAR1	57.26
cg27536433	chr20	34713354	-0.4256	0.5141	0.411	0.94	EPB41L1	92.67
cg17298751	chr11	22363370	1.864	2.252	0.411	0.94	SLC17A6	77.07
cg06121692	chr11	120800454	-0.6043	0.7301	0.411	0.94	GRIK4	14.75
cg19464419	chr6	94064439	-1.798	2.172	0.411	0.94	EPHA7	53
cg11981952	chr21	39601667	-0.8462	1.022	0.411	0.94	KCNJ15	25.57
cg18821098	chr14	91766170	-0.6137	0.7415	0.411	0.94	CCDC88C	82.87
cg16956501	chr13	50070520	-0.3161	0.3819	0.411	0.94	PHF11	5.29
cg17558840	chr2	159541285	1.418	1.714	0.411	0.94		80.96
cg11434705	chr19	1851995	1.32	1.595	0.411	0.94		27.81
cg00150418	chr3	50099325	-0.2479	0.2995	0.411	0.94	RBM6	95.48
cg10454912	chr2	45167369	-1.323	1.599	0.411	0.94	SIX3-AS1	61.5
cg03476529	chr11	117789847	-0.4453	0.538	0.411	0.94	TMPRSS13	90.09
cg07210738	chr10	44787907	-1.003	1.212	0.411	0.94	C10orf142	66.82
cg22612448	chr1	217203173	2.269	2.742	0.411	0.94	ESRRG	58.04
cg19912619	chr7	20777786	1.901	2.297	0.411	0.94	ABCB5	77.03
cg25966295	chr3	194807038	-0.5282	0.6381	0.411	0.94	C3orf21	90.1
cg05380205	chr7	7620097	-1.218	1.472	0.411	0.94	MIOS	89.36
cg13934093	chr19	4458039	-0.4324	0.5225	0.411	0.94	UBXN6	4.07
cg02701556	chr15	68871352	0.2536	0.3064	0.411	0.94	CORO2B	4.33
cg05300045	chr16	20420663	1.037	1.253	0.411	0.94	ACSM5	83.86
cg23227837	chr19	9728753	-0.2985	0.3606	0.411	0.94	ZNF561	92.25
cg25961702	chr7	112125811	0.3064	0.3702	0.411	0.94	LSMEM1	92.85
cg06008571	chr11	107906692	-1.357	1.64	0.411	0.94	CUL5	77.73
cg20450082	chr6	75857507	2.019	2.439	0.411	0.94	COL12A1	54.04
cg24107054	chr2	186238101	-2.878	3.477	0.411	0.94		47.18
cg19554338	chr9	89407232	-0.81	0.9787	0.411	0.94		33.51
cg22205567	chr5	179227606	-0.381	0.4604	0.411	0.94	MGAT4B	90.27
cg05254098	chr19	2051254	0.1338	0.1617	0.411	0.94	MKNK2	2.32
cg27494055	chr5	140234862	-6.762	8.171	0.411	0.94	PCDHA10	44.34
cg24193659	chr11	788406	-1.461	1.766	0.411	0.94	CEND1	43.34
cg16103947	chr1	233036737	-0.7863	0.9501	0.411	0.94		29.99
cg10673984	chr17	58677844	0.1039	0.1255	0.411	0.94	PPM1D	1.51
cg00485574	chr11	123104546	-0.7243	0.8751	0.411	0.94		79.89
cg24564187	chr11	129688995	-1.545	1.867	0.411	0.94	TMEM45B	40.13
cg25230222	chr11	128269433	-1.217	1.471	0.411	0.94		86.3
cg21235950	chr19	14496535	-1.069	1.291	0.411	0.94	ADGRE5	79.94
cg25345520	chr7	116210196	-0.6839	0.8264	0.411	0.94		78.38
cg27268110	chr10	82167764	-0.9274	1.121	0.411	0.94	C10orf58	63.73
cg11233911	chr20	52552419	-1.076	1.3	0.411	0.94		76.2
cg08231326	chr18	63939369	1.287	1.555	0.411	0.94		25.44
cg00450339	chrX	149886504	-0.9617	1.162	0.411	0.94	MTMR1	85.5
cg01730148	chr2	3698421	0.4795	0.5794	0.411	0.94		19.12
cg16439130	chr6	149658548	-0.5723	0.6915	0.411	0.94	MAP3K7IP2	85.58
cg11986479	chr8	74638972	-0.3675	0.4441	0.411	0.94	STAU2	94.1
cg04526987	chr8	131370329	-1.564	1.889	0.411	0.94	ASAP1	36.51
cg07452799	chr10	35103869	0.2881	0.3481	0.411	0.94	PARD3	5.98
cg25301142	chr22	35653619	0.1541	0.1863	0.411	0.94	HMGXB4	2.61
cg13890634	chr1	213089086	-0.5966	0.7209	0.411	0.94		81.86
cg09745864	chr8	141310582	-0.3748	0.4529	0.411	0.94	TRAPPC9	93.43
cg14653763	chr14	95876583	-1.03	1.244	0.411	0.94	LINC00341	57.91
cg12384926	chr11	74644143	-0.3765	0.455	0.411	0.94	XRRA1	90.96
cg27447874	chr1	165346015	-1.93	2.332	0.411	0.94		23.15
cg11086760	chr19	18901446	-1.046	1.264	0.411	0.94	COMP	12.84
cg08870914	chr17	15281288	0.7509	0.9074	0.411	0.94		13.43
cg19995899	chr2	216274747	-1.008	1.218	0.411	0.94	FN1	64.91
cg06152533	chr3	3840333	-0.1026	0.1239	0.411	0.94	LRRN1	2.4
cg25132931	chr3	112934149	-1.263	1.527	0.411	0.94	BOC	70.38
cg19424724	chr12	9367281	-1.826	2.207	0.411	0.94		56.82
cg15058465	chr7	36118645	-0.6563	0.7931	0.411	0.94		37.69
cg01784614	chr5	40841298	-0.8744	1.057	0.411	0.94	CARD6	60.77
cg27645364	chr1	151274529	-0.6734	0.8138	0.411	0.94	PI4KB	86.29
cg22619810	chr11	63679637	0.6476	0.7825	0.411	0.94	RCOR2	94.86
cg08196968	chr19	38746749	1.9	2.296	0.411	0.94	PPP1R14A	12.22
cg04888234	chr1	161675579	-5.562	6.721	0.411	0.94	FCRLA	52.75
cg05935901	chr9	85890640	-0.5159	0.6234	0.411	0.94	FRMD3	90.03
cg20656102	chr16	85932021	-0.7221	0.8726	0.411	0.94	IRF8	20.78
cg25885978	chr2	222382652	-0.7913	0.9563	0.411	0.94	EPHA4	68.63
cg25496932	chr14	24046759	-2.142	2.588	0.411	0.94	JPH4	17.41
cg09807315	chr4	1353919	-0.6326	0.7645	0.411	0.94	KIAA1530	81.12
cg25267765	chr19	56905094	0.1125	0.136	0.411	0.94	ZNF582	2.14
cg09348504	chr2	209025539	0.3883	0.4692	0.411	0.94	CRYGA	94.97
cg10015175	chr16	5124731	-0.7289	0.8809	0.411	0.94	ALG1	85.65
cg00755846	chr22	43072480	0.7606	0.9191	0.411	0.94		29.52
cg12717591	chr10	7205138	0.4781	0.5778	0.411	0.94	SFMBT2	92.82
cg09335268	chr10	102753191	0.2716	0.3283	0.411	0.94	C10orf2	95.06
cg09598085	chr1	46049478	-0.2362	0.2855	0.411	0.94	NASP	3.78
cg10954248	chr3	49131548	-0.237	0.2864	0.411	0.94	QRICH1	3.1
cg06721233	chr6	131180868	-0.7286	0.8805	0.411	0.94	EPB41L2	86.2
cg09958090	chr22	20851056	0.1534	0.1853	0.411	0.94	KLHL22	2.37
cg06094776	chr6	64168665	-1.435	1.735	0.411	0.94		35.24
cg02661473	chr6	6798768	-0.7523	0.9092	0.411	0.94		80.62
cg08666536	chr17	47911065	-0.4954	0.5987	0.411	0.94		91.79
cg26235611	chr15	50167503	-1.115	1.348	0.411	0.94	ATP8B4	68.45
cg11206067	chr10	60936232	0.6469	0.7818	0.411	0.94	PHYHIPL	2.24
cg02839523	chr16	66552543	1.251	1.511	0.411	0.94	TK2	80.78
cg20368506	chr4	74486546	-0.8514	1.029	0.411	0.94	RASSF6	12.86
cg16864295	chr3	171463753	0.7078	0.8554	0.411	0.94	PLD1	71.77
cg12960268	chr18	12597981	-0.8748	1.057	0.411	0.94	SPIRE1	24.28
cg17207337	chr4	3773952	-0.7959	0.9619	0.411	0.94		81.87
cg07424805	chr21	38832922	0.7486	0.9046	0.411	0.94	DYRK1A	85.17
cg10515731	chr2	220378996	0.09171	0.1108	0.411	0.94	ACCN4	1.29
cg10427500	chr1	198951113	0.3217	0.3887	0.411	0.94		93.22
cg08908987	chr8	10589905	1.378	1.666	0.411	0.94		68.92
cg02711470	chr8	53479270	-1.496	1.808	0.411	0.94	FAM150A	21.14
cg14200305	chr1	3562122	-0.3712	0.4486	0.411	0.94	WDR8	93.29
cg26221516	chr3	70766545	-2.617	3.163	0.411	0.94		49.57
cg00849713	chr6	166267744	-1.195	1.444	0.411	0.94		50.58
cg19769140	chr2	3042106	-1.076	1.3	0.411	0.94	LINC01250	87.48
cg20252099	chr5	125324012	-1.178	1.423	0.411	0.94		55.37
cg18583918	chr6	106080517	0.6344	0.7667	0.411	0.94		82.99
cg01835241	chr8	109716594	2.412	2.915	0.411	0.94		37.78
cg04368881	chr15	40858559	-1.564	1.89	0.411	0.94	C15orf57	55.25
cg23191380	chr7	90893747	0.1505	0.1819	0.411	0.94	FZD1	2.57
cg00391067	chr2	39145400	-0.6856	0.8286	0.411	0.94	LOC100271715	81.5
cg06848288	chr6	79788573	-0.503	0.6079	0.411	0.94	PHIP	9.69
cg18223453	chr17	59554746	0.8892	1.075	0.411	0.94	TBX4	25.83
cg09929180	chr14	103599352	0.6961	0.8413	0.411	0.94	TNFAIP2	92.37
cg04763519	chr6	1619094	-1.381	1.67	0.411	0.94		62.94
cg05342446	chr10	89575818	-0.4502	0.5441	0.411	0.94	ATAD1	92.76
cg10109470	chr11	76430445	-1.374	1.661	0.411	0.94	GUCY2E	70.49
cg07894334	chr2	46925333	1.4	1.692	0.411	0.94	SOCS5	27.65
cg19983393	chrX	73512630	-0.2547	0.3078	0.411	0.94	FTX	3.76
cg10557743	chr2	99552633	-0.09163	0.1107	0.411	0.94	C2orf55	1.64
cg05032607	chr7	122587034	-1.097	1.326	0.411	0.94		85.6
cg24226335	chr8	144823142	-1.14	1.378	0.411	0.94	FAM83H-AS1	63.38
cg05381795	chr20	62713085	-1.013	1.224	0.411	0.94	OPRL1	75.02
cg21768918	chr10	70833671	-0.7148	0.8639	0.411	0.94		73.62
cg11808514	chr20	42356308	-0.8026	0.97	0.411	0.94	GTSF1L	83.43
cg14311471	chr5	32711095	-2.357	2.849	0.411	0.94	NPR3	18.98
cg19232655	chr1	38022316	-0.3932	0.4752	0.411	0.94	DNALI1	5.26
cg04679596	chr4	106013601	-0.7654	0.925	0.411	0.94		89.04
cg01943770	chr2	233875870	-0.798	0.9645	0.411	0.94	NGEF	48.9
cg00004055	chr16	66586745	-0.4423	0.5346	0.411	0.94	CKLF	8.41
cg01030321	chr19	39191647	-0.3401	0.4111	0.411	0.94	ACTN4	93.87
cg04766076	chr19	45444811	-0.2216	0.2679	0.411	0.94	APOC4	94.43
cg17489902	chr7	106436132	-1.02	1.232	0.411	0.94		88.52
cg12300353	chr4	44450358	-0.7891	0.9538	0.411	0.94	KCTD8	7.55
cg08321127	chr20	52631321	-0.7729	0.9342	0.411	0.94	BCAS1	82.28
cg24039149	chr1	3389106	-0.6068	0.7334	0.411	0.94	ARHGEF16	83.44
cg12251508	chrX	48432997	-1.663	2.01	0.411	0.94	RBM3	16.3
cg05665364	chr21	37105646	1.794	2.168	0.411	0.94		80.44
cg16486867	chr8	25325752	-0.2666	0.3222	0.411	0.94	CDCA2	94.72
cg06651878	chr2	66660793	-0.2759	0.3334	0.411	0.94		2.67
cg25080770	chr3	18598200	-1.045	1.263	0.411	0.94		71.99
cg07151748	chr15	95867431	-0.4754	0.5746	0.411	0.94		91.42
cg24801209	chr12	113785132	-0.9091	1.099	0.411	0.94		67.99
cg09313810	chr2	9919730	-0.2518	0.3043	0.411	0.94		94.13
cg19265396	chr7	95488895	1.289	1.558	0.411	0.94	DYNC1I1	42.74
cg17975128	chr4	141678884	0.5494	0.664	0.411	0.94	TBC1D9	88.37
cg21360798	chrX	135067436	-1.249	1.51	0.411	0.94	SLC9A6	12.11
cg26127662	chr7	27153944	-0.9288	1.123	0.411	0.94	HOXA3	24
cg04588969	chr20	36767986	0.8046	0.9725	0.411	0.94	TGM2	46.85
cg06173337	chr10	123646730	-0.9233	1.116	0.411	0.94	ATE1	34.35
cg25141995	chr5	133341459	-0.7817	0.9449	0.411	0.94	VDAC1	79.9
cg13868084	chr9	86755504	-1.778	2.149	0.411	0.94		56.95
cg23608945	chr12	42852039	-0.2527	0.3055	0.411	0.94		94.8
cg18609672	chr10	18481525	-1.044	1.262	0.411	0.94	CACNB2	44.12
cg19588880	chr7	66506202	1.184	1.431	0.411	0.94	TYW1	39.02
cg01632425	chr15	30338222	-1.089	1.316	0.411	0.94		43.08
cg20828003	chr5	153824625	-1.42	1.717	0.411	0.94	SAP30L	34.84
cg06017847	chr8	103665964	-0.6707	0.8107	0.411	0.94	KLF10	9.86
cg24633027	chr5	140754314	-2.3	2.78	0.411	0.94	PCDHGA4	68.67
cg15163603	chr12	132403897	0.6167	0.7454	0.411	0.94	ULK1	96.03
cg14596477	chr6	89088016	-1.845	2.23	0.411	0.94		60.78
cg13605034	chr20	44849547	-0.6565	0.7935	0.411	0.94	CDH22	34.2
cg15317628	chr11	8653329	0.7623	0.9213	0.411	0.94	TRIM66	88.42
cg02907102	chr12	111511439	1.967	2.377	0.411	0.94	CUX2	80.33
cg05801080	chr3	100119813	-0.2961	0.3579	0.411	0.94	LNP1	6.1
cg18881937	chr19	52306961	1.178	1.424	0.411	0.94	FPR3	32.9
cg07276367	chr10	6188415	-0.5726	0.6921	0.411	0.94	PFKFB3	27.8
cg26174398	chr14	55590040	0.97	1.172	0.411	0.94		54.69
cg17611046	chr6	5672954	-0.7721	0.9333	0.411	0.94	FARS2	80.72
cg01704655	chr18	42498365	0.445	0.5379	0.411	0.94	SETBP1	93.19
cg05947357	chr11	120703894	-0.7669	0.9269	0.411	0.94	GRIK4	28.5
cg19262433	chr1	210124964	-2.597	3.139	0.411	0.94	SYT14	71.3
cg22894604	chr3	120115713	-0.4902	0.5925	0.411	0.94	FSTL1	87.54
cg11787544	chr13	29257933	-1.434	1.734	0.411	0.94		75.03
cg07047360	chr9	92277266	0.2882	0.3484	0.411	0.94	UNQ6494	3.77
cg06254964	chr7	134855750	0.09909	0.1198	0.411	0.94	C7orf49	1.48
cg21764358	chr19	47508119	-0.9428	1.14	0.411	0.94	GRLF1	54.91
cg12857737	chr1	226063357	1.993	2.409	0.411	0.94	TMEM63A	44.51
cg07729681	chr16	88093700	-0.4981	0.6021	0.411	0.94	BANP	91.87
cg00523379	chr6	148726218	-0.759	0.9175	0.411	0.94	SASH1	66.63
cg06386880	chr7	1789151	-1.472	1.78	0.411	0.94		79.84
cg24627827	chr10	88125521	-0.4005	0.4841	0.411	0.94	GRID1	8.04
cg22697574	chr1	34642605	-3.112	3.762	0.411	0.94	C1orf94	41.16
cg16891075	chr6	15170709	-0.6124	0.7403	0.411	0.94		86.69
cg03621163	chr10	27200759	-0.6376	0.7707	0.411	0.94		89.54
cg01284306	chr21	19190629	-0.1651	0.1995	0.411	0.94	C21orf91	2.83
cg05529123	chr2	66910386	-1.552	1.876	0.411	0.94		66.75
cg21287622	chr2	159793920	-0.5963	0.7208	0.411	0.94		90
cg25076637	chr12	113494417	-1.153	1.394	0.411	0.94	DTX1	16.03
cg20709954	chr11	62781861	-0.698	0.8437	0.411	0.94	SLC22A8	83.76
cg05059710	chr4	6392868	-1.088	1.316	0.411	0.94	PPP2R2C	70.74
cg00611328	chr1	235530487	-0.2134	0.258	0.411	0.94	TBCE	3.34
cg15645961	chr1	52452113	-0.2159	0.261	0.411	0.94	RAB3B	94.33
cg23287466	chr1	43215829	-0.4314	0.5214	0.411	0.94	LEPRE1	89.87
cg16980245	chr15	25492469	-0.9149	1.106	0.411	0.94	SNORD115-42	36.75
cg01387407	chr14	89259561	-0.3614	0.4369	0.411	0.94	EML5	5.12
ch.1.180325684F	chr1	182059061	-0.5883	0.7111	0.411	0.94		11.16
cg09680926	chr15	93429422	-1.679	2.03	0.411	0.94	LINC01578	48.7
cg19793853	chr12	125612927	-1.132	1.368	0.411	0.94	AACS	82.35
cg13645704	chr7	6522802	-0.1818	0.2197	0.411	0.94	KDELR2	3.23
cg16785161	chr12	54020266	0.2085	0.2521	0.411	0.94	ATF7	4.23
cg06661685	chr12	113670215	0.4476	0.541	0.411	0.94	TPCN1	91.25
cg24686004	chr20	45089005	-2.202	2.662	0.411	0.94		74.92
cg02473680	chr21	43639067	-0.205	0.2478	0.411	0.94	ABCG1	2.28
cg04228836	chr14	101016389	-0.7516	0.9086	0.411	0.94	BEGAIN	32.31
cg12848740	chr2	102926502	-1.593	1.925	0.411	0.94	IL1RL1	65.45
cg24173049	chr17	6939795	1.528	1.847	0.411	0.94	SLC16A13	17.34
cg14378886	chr12	58326934	-0.641	0.7749	0.411	0.94		89.95
cg03122583	chr12	511111	0.1213	0.1467	0.411	0.94	CCDC77	1.84
cg09545293	chr7	155325960	-2.197	2.655	0.411	0.94	CNPY1	16.96
cg16826333	chr4	6525355	-1.301	1.572	0.411	0.94	PPP2R2C	82.38
cg16647139	chr19	11238202	1.098	1.328	0.411	0.94	LDLR	83.44
cg19362745	chr8	62556304	-0.3404	0.4116	0.411	0.94	ASPH	94.19
cg09189322	chr5	145827172	0.3451	0.4172	0.411	0.94	TCERG1	4.91
cg27298848	chr2	198668905	0.3331	0.4027	0.411	0.94	PLCL1	5.87
cg25308597	chr3	3151679	0.7006	0.847	0.411	0.94	IL5RA	9.64
cg22297923	chr5	114738400	0.2571	0.3109	0.411	0.94		94.61
cg08676486	chr12	47508529	-0.953	1.152	0.412	0.94	PCED1B	75.45
cg04578470	chr17	25620944	-0.1884	0.2278	0.412	0.94	WSB1	3.07
cg06939970	chr4	26235129	-0.7742	0.936	0.412	0.94		87.27
cg09535960	chr8	23193704	-1.163	1.405	0.412	0.94	LOXL2	70.73
cg04722735	chr6	148487437	-0.5704	0.6896	0.412	0.94		86.36
cg01237500	chr6	151447383	-0.3178	0.3843	0.412	0.94		91.91
cg08754457	chr17	19186341	-0.6816	0.824	0.412	0.94	EPN2	88.69
cg03106584	chr3	113523640	-0.4152	0.502	0.412	0.94	ATP6V1A	92
cg05971521	chr20	35584019	-0.6129	0.7409	0.412	0.94		74.89
cg04573078	chr14	105154994	1.16	1.402	0.412	0.94	INF2	43.19
cg00489486	chr7	130598638	-1.482	1.792	0.412	0.94	LOC100506860	46.68
cg06016189	chr2	42149294	1.255	1.517	0.412	0.94		84.94
cg23934502	chr18	2778433	-0.2377	0.2873	0.412	0.94	SMCHD1	94.96
cg07457984	chr16	72867265	0.5875	0.7102	0.412	0.94	ZFHX3	89.94
cg21171100	chr13	33797124	0.6638	0.8026	0.412	0.94	STARD13	83.72
cg16472783	chr16	71929218	0.141	0.1705	0.412	0.94	IST1	3.06
cg06451717	chr5	150825768	1.093	1.321	0.412	0.94	SLC36A1	34.65
cg02232641	chr7	185487	-1.854	2.241	0.412	0.94		73.42
cg16596496	chr3	99904397	-0.9251	1.118	0.412	0.94	TMEM30C	57.7
cg25503799	chr17	44931777	-1.081	1.307	0.412	0.94	WNT9B	78.62
cg10205960	chr18	29598317	-0.1652	0.1998	0.412	0.94	RNF125	2.54
cg03638784	chr19	51430949	-1.707	2.063	0.412	0.94		46.06
cg24550683	chr17	76905821	-0.1349	0.163	0.412	0.94	TIMP2	98.42
cg04155148	chr16	57446798	-0.8883	1.074	0.412	0.94	CCL17	75.96
cg17794914	chr19	14665421	-0.7823	0.9458	0.412	0.94	TECR	42.72
cg23876056	chr6	24950870	1.451	1.754	0.412	0.94		68.48
cg04445756	chr5	132661697	-0.8542	1.033	0.412	0.94	FSTL4	73
cg03735370	chr6	31430919	-0.9521	1.151	0.412	0.94	HCP5	13.55
cg24272902	chr3	178867151	0.1129	0.1365	0.412	0.94	PIK3CA	1.6
cg11318790	chr14	78869137	-0.2823	0.3413	0.412	0.94	NRXN3	6.17
cg21830223	chr6	31943267	-0.5684	0.6872	0.412	0.94	STK19	86.71
cg13615044	chr19	39421255	0.1273	0.1539	0.412	0.94	MRPS12	2.19
cg03978269	chr1	12626206	-1.078	1.303	0.412	0.94		33.14
cg08601038	chr7	100895999	-0.6438	0.7784	0.412	0.94		10.13
cg01568919	chr12	130647890	1.268	1.534	0.412	0.94	FZD10	61.62
cg17554032	chr3	123019127	-0.737	0.8911	0.412	0.94	ADCY5	80.6
cg22714668	chr5	145453107	-0.8596	1.039	0.412	0.94		62.16
cg06994572	chr12	122691993	-0.2837	0.343	0.412	0.94	B3GNT4	95.13
cg07912789	chr12	3600273	-0.691	0.8355	0.412	0.94	PRMT8	3.41
cg03855656	chr22	42896105	-0.7321	0.8851	0.412	0.94	SERHL	22.22
cg01816615	chrX	112066190	-0.5713	0.6908	0.412	0.94	AMOT	79.59
cg18983300	chr13	110782114	-0.8616	1.042	0.412	0.94		40.28
cg15690853	chr13	97928270	-0.207	0.2502	0.412	0.94	MBNL2	95.33
cg07175890	chr12	1466348	0.9126	1.103	0.412	0.94	ERC1	84.36
cg27532867	chr22	20862084	0.2082	0.2517	0.412	0.94	MED15	3.22
cg12372706	chr2	107592370	2.281	2.758	0.412	0.94		50.78
cg16993435	chr5	68485690	-0.2702	0.3267	0.412	0.94	CENPH	4.86
cg02578087	chr3	8671361	0.8206	0.9922	0.412	0.94	C3orf32	7.95
cg15695836	chr13	112683885	-1.863	2.253	0.412	0.94	LINC00403	53.78
cg04287561	chr3	145940220	-1.072	1.296	0.412	0.94	PLSCR4	45.7
cg16685252	chr20	49524507	-0.3053	0.3692	0.412	0.94	ADNP	93.74
cg12723684	chr1	6303728	-1.38	1.668	0.412	0.94	HES3	35.92
cg11934304	chr15	40698339	2.976	3.598	0.412	0.94	IVD	15.43
cg13537416	chr9	124506555	-1.361	1.646	0.412	0.94	DAB2IP	81
cg00421369	chr14	67934259	1.401	1.694	0.412	0.94		77.72
cg05622862	chr4	2292692	-1.159	1.401	0.412	0.94	ZFYVE28	75.33
cg15404040	chr5	60706045	-0.2703	0.3268	0.412	0.94	ZSWIM6	93.65
cg17511933	chr2	121712960	-1.62	1.959	0.412	0.94	GLI2	83.86
cg12669485	chr4	186184912	0.4251	0.514	0.412	0.94	SNX25	91.42
cg17329691	chr19	3626947	-0.1333	0.1612	0.412	0.94	C19orf29	1.8
cg18254089	chr21	19615704	-1.54	1.863	0.412	0.94	CHODL	26.15
cg26692804	chr2	238699193	-0.8925	1.079	0.412	0.94		28.1
cg14070503	chr2	96974307	-0.8602	1.04	0.412	0.94		64.7
cg12784241	chr6	158402508	0.1037	0.1254	0.412	0.94	SYNJ2	1.55
cg12386645	chr2	182783512	-0.2802	0.3388	0.412	0.94	SSFA2	95.37
cg01663665	chr20	24797219	-1.236	1.495	0.412	0.94		30.99
cg23653008	chr12	133464419	-1.199	1.45	0.412	0.94	CHFR	24.02
cg22904737	chr17	36735245	-0.8194	0.9908	0.412	0.94	SRCIN1	70.03
cg03891384	chr17	12661608	-2.366	2.861	0.412	0.94	MYOCD	60.85
cg20938617	chr5	171976876	-1.085	1.313	0.412	0.94		49.49
cg06771256	chr16	88990746	1.337	1.616	0.412	0.94	CBFA2T3	42.61
cg09932330	chr3	52091651	-0.3269	0.3953	0.412	0.94	DUSP7	5.61
cg16508883	chr1	145092330	0.2152	0.2603	0.412	0.94		2.73
cg08540118	chr19	13001935	-0.2881	0.3483	0.412	0.94	GCDH	6.41
cg02976568	chr17	26120756	0.108	0.1306	0.412	0.94	NOS2	1.71
cg16307912	chr17	32078405	-0.3785	0.4577	0.412	0.94	ACCN1	4.69
cg13239126	chr1	15256136	-1.987	2.403	0.412	0.94	KIAA1026	28.17
cg06685437	chr17	17669973	0.7695	0.9305	0.412	0.94	RAI1	80.28
cg25390440	chr2	127413369	-2.457	2.972	0.412	0.94	GYPC	39.69
cg27393597	chr7	126105476	2.257	2.729	0.412	0.94	GRM8	45.81
cg20035993	chr11	71132220	-0.946	1.144	0.412	0.94	FLJ42102	85.49
cg22621686	chr1	35260256	2.644	3.198	0.412	0.94	GJA4	48.85
cg07886327	chr7	122261623	-1.563	1.89	0.412	0.94	CADPS2	41.01
cg23888450	chr16	2030009	-0.758	0.9167	0.412	0.94	NOXO1	27.33
cg17509306	chr7	93575785	0.9007	1.089	0.412	0.94		38.82
cg08577309	chr9	4558381	-1.03	1.245	0.412	0.94	SLC1A1	51.28
cg16052439	chr15	48695153	-0.8824	1.067	0.412	0.94		65.71
cg23542590	chr3	56717769	1.376	1.663	0.412	0.94	C3orf63	74.17
cg01611223	chr2	27630550	-1.345	1.627	0.412	0.94	PPM1G	61.36
cg07066868	chr1	150337482	-0.3271	0.3956	0.412	0.94	RPRD2	5.79
cg17222046	chr20	62189168	-2.416	2.922	0.412	0.94		69.12
cg03094443	chr6	31022286	-0.7365	0.8906	0.412	0.94	HCG22	83.42
cg06919312	chr12	64474195	0.7255	0.8774	0.412	0.94	SRGAP1	87.32
cg05119374	chr6	32399399	-1.854	2.242	0.412	0.94		65.4
cg02496497	chr3	196668808	-0.09962	0.1205	0.412	0.94	NCBP2	1.68
cg02299205	chr12	9102283	0.08469	0.1024	0.412	0.94	M6PR	1.43
cg05289496	chr21	44444715	0.2374	0.2871	0.412	0.94	PKNOX1	95.84
cg11070881	chr14	91740068	-0.6721	0.8129	0.412	0.94	CCDC88C	86.87
cg16116639	chr15	89683968	-0.4906	0.5933	0.412	0.94	ABHD2	92.15
cg00004633	chr11	848750	-0.4928	0.5959	0.412	0.94	TSPAN4	9.08
cg24008819	chr16	20781408	0.5183	0.6267	0.412	0.94	ACSM3	92.92
cg06140553	chr12	110897602	-0.485	0.5865	0.412	0.94	GPN3	90.27
cg25851597	chr15	89248474	2.67	3.229	0.412	0.94		27.18
cg05070839	chr8	10261641	-1.735	2.098	0.412	0.94	MSRA	83.02
cg04133658	chr3	129161504	-0.8191	0.9906	0.412	0.94	IFT122	82.38
cg25328795	chr6	128841761	-0.286	0.3458	0.412	0.94	PTPRK	3.52
cg26623537	chr11	122505579	0.8509	1.029	0.412	0.94		36.82
cg03990906	chr5	15096743	0.5807	0.7023	0.412	0.94		90.29
cg03060564	chr9	14271502	-0.9246	1.118	0.412	0.94	NFIB	79.44
cg13166213	chr8	11560563	-1.54	1.862	0.412	0.94	GATA4	27.45
cg16428857	chr6	33248616	-0.584	0.7063	0.412	0.94	WDR46	84.18
cg06995408	chr2	48977089	-1.179	1.426	0.412	0.94	LHCGR	35.09
cg03074579	chr13	50155502	-0.6676	0.8074	0.412	0.94	RCBTB1	87.03
cg15137954	chr11	5618023	-0.3676	0.4446	0.412	0.94	TRIM6	3.35
cg26035323	chr1	44871156	0.4527	0.5475	0.412	0.94	RNF220	5.08
cg03050907	chr1	28844869	0.1024	0.1238	0.412	0.94	SNHG3-RCC1	1.72
cg27024923	chr11	57173282	-0.9448	1.143	0.412	0.94		73.15
cg11472064	chr1	36023146	0.08835	0.1068	0.412	0.94	NCDN	1.26
cg00545462	chr20	238452	-0.7241	0.8758	0.412	0.94	DEFB132	31.67
cg23729691	chr22	40357596	1.814	2.194	0.412	0.94	GRAP2	53.03
cg25113360	chr11	120530355	-0.6483	0.7841	0.412	0.94	GRIK4	23.76
cg18043741	chr3	52858971	-1.276	1.544	0.412	0.94	ITIH4-AS1	67.37
cg06759819	chr3	157816674	-1.025	1.24	0.412	0.94	SHOX2	15.38
cg17456675	chr1	1560531	0.8207	0.9926	0.412	0.94	MIB2	82.05
cg06452533	chr1	40030187	-0.6414	0.7757	0.412	0.94	PABPC4	86.54
cg13872030	chr12	110133569	-1.008	1.219	0.412	0.94		71.45
cg22271515	chr7	140626003	1.054	1.275	0.412	0.94	BRAF	90.35
cg03022094	chr6	11242059	0.5897	0.7131	0.412	0.94	NEDD9	14.78
cg24864397	chr7	50779154	0.7351	0.889	0.412	0.94	GRB10	30.36
cg10941445	chr2	109934856	-1.724	2.085	0.412	0.94	SH3RF3	53.19
cg07514107	chr13	92863315	-2.214	2.678	0.412	0.94	GPC5	54.33
cg10791930	chr3	101443444	-0.2125	0.257	0.412	0.94	CEP97	2.64
cg03217411	chr6	79945111	-0.4618	0.5585	0.412	0.94	HMGN3-AS1	89.1
cg04791132	chr14	66469642	-0.9025	1.092	0.412	0.94		56.43
cg23545098	chr16	3931415	-0.8577	1.037	0.412	0.94	CREBBP	60.03
cg04407137	chr20	61713234	-1.925	2.328	0.412	0.94		63.91
cg08776109	chr3	50356233	-0.9546	1.155	0.412	0.94	HYAL2	69.03
cg27619385	chr1	32729615	-0.6648	0.804	0.412	0.94	LCK	87.15
cg27508021	chr10	104846094	-0.6811	0.8238	0.412	0.94	NT5C2	87.85
cg04173182	chr4	54446035	-1.637	1.98	0.412	0.94	LNX1	67.3
cg23774988	chr11	128419199	-3.105	3.755	0.412	0.94	ETS1	62.94
cg22775801	chr12	123636480	-0.8756	1.059	0.412	0.94		76.31
cg16343806	chr16	75272645	-0.8228	0.9952	0.412	0.94	BCAR1	42.58
cg11717782	chr1	203023927	0.5727	0.6926	0.412	0.94	PPFIA4	88.09
cg08016363	chr17	21118577	1.53	1.851	0.412	0.94	TMEM11	34.24
cg14278073	chr6	38690735	-2.044	2.472	0.412	0.94	DNAH8	65.49
cg17393083	chr3	171674052	0.7042	0.8517	0.412	0.94		90.62
cg16278548	chr8	131815310	3.048	3.686	0.412	0.94	ADCY8	49.84
cg16903846	chr14	35875088	-0.5635	0.6815	0.412	0.94	NFKBIA	91.09
cg00593773	chr18	77336201	-2.703	3.269	0.412	0.94		50.74
cg25298683	chr7	101063331	-0.1629	0.1971	0.412	0.94	EMID2	98.33
cg07047471	chr3	27353034	-0.5386	0.6515	0.412	0.94	NEK10	22.85
cg02007381	chr6	42018347	0.1285	0.1555	0.412	0.94	TAF8	2.01
cg18376227	chr5	79707092	-0.3183	0.3849	0.412	0.94	ZFYVE16	92
cg01008267	chr22	47515249	-0.2674	0.3234	0.412	0.94	TBC1D22A	93.38
cg03495797	chr8	2027027	-1.217	1.472	0.412	0.94	MYOM2	42.97
cg00971833	chr2	233005292	-0.2202	0.2663	0.412	0.94	DIS3L2	95.06
cg19819341	chr15	83991082	1.26	1.524	0.412	0.94		29.7
cg18817607	chr10	97197475	-0.6102	0.7381	0.412	0.94	SORBS1	81.24
cg17740587	chrX	136651375	-2.761	3.339	0.412	0.94	ZIC3	19.44
cg17354897	chr3	171256425	-0.6039	0.7304	0.412	0.94		12.82
cg06541775	chr12	3660635	-1.171	1.416	0.412	0.94	PRMT8	54.07
cg17305368	chr7	76022370	-0.2278	0.2755	0.412	0.94	SRCRB4D	2.81
cg04698187	chr1	204654145	-0.7366	0.8909	0.412	0.94	LRRN2	12.21
cg18841159	chr6	70992041	-2.6	3.145	0.412	0.94	COL9A1	43.1
cg23457258	chr14	99639683	-1.442	1.745	0.412	0.94	BCL11B	55.08
cg20641568	chr2	148540442	-1.012	1.224	0.412	0.94		91.17
cg24616761	chr12	77251204	-0.2901	0.3508	0.412	0.94		94.63
cg05796763	chr6	33422910	0.5451	0.6593	0.412	0.94	ZBTB9	6.47
cg05194114	chr15	43477396	0.5195	0.6284	0.412	0.94	CCNDBP1	13.09
cg26475688	chr13	20702970	1.026	1.241	0.412	0.94		7.55
cg01934408	chr1	6085799	0.8731	1.056	0.412	0.94	KCNAB2	35.8
cg15425691	chr2	6913250	-1.063	1.286	0.412	0.94		56.79
cg11442708	chr11	47748335	-0.4807	0.5815	0.412	0.94	FNBP4	88.73
cg10994086	chr3	166834125	-2.013	2.435	0.412	0.94		71.3
cg18704591	chr6	106229172	-1.099	1.33	0.412	0.94		64.34
cg12829978	chr9	116172877	0.1064	0.1286	0.412	0.94	POLE3	1.74
cg02444889	chr2	97507958	-0.571	0.6907	0.412	0.94	ANKRD23	83.76
cg08029920	chr1	16070753	-0.6915	0.8364	0.412	0.94	TMEM82	77.89
cg05101846	chr17	72580962	-1.773	2.145	0.412	0.94	C17orf77	45.93
cg23167606	chr14	22265369	-2.183	2.641	0.412	0.94		36.65
cg12311651	chr15	94207115	-0.7278	0.8803	0.412	0.94		77.88
cg17278283	chr14	105560494	0.618	0.7476	0.412	0.94	LOC102723354	30.26
cg06747317	chr19	30414631	-0.9951	1.204	0.412	0.94	URI1	40.72
cg10072112	chr6	31612865	-0.5407	0.654	0.412	0.94	BAG6	83.13
cg06957053	chr7	137533035	-0.8842	1.07	0.412	0.94	DGKI	30.14
cg08740901	chr2	240144335	-1.375	1.664	0.412	0.94	HDAC4	70.86
cg00510331	chr3	11609366	0.2775	0.3356	0.412	0.94	VGLL4	93.64
cg06714043	chr22	43160110	0.499	0.6036	0.412	0.94		93.53
cg03181300	chr6	26195995	1.869	2.261	0.412	0.94		19.8
ch.22.138449R	chr22	21305099	0.4512	0.5458	0.412	0.94	CRKL	8.89
cg08159269	chr13	25186835	-0.6512	0.7877	0.412	0.94		83.6
cg20681578	chr1	244014536	0.1765	0.2135	0.412	0.94		4.1
cg01963294	chr1	16070629	-0.4364	0.5279	0.412	0.94	TMEM82	88.55
cg27235150	chr3	162421027	0.7243	0.8762	0.412	0.94		80.04
cg08872937	chr3	23958490	0.0977	0.1182	0.412	0.94	NKIRAS1	1.47
cg00851389	chr16	56669681	-1.413	1.709	0.412	0.94		36.09
cg12929805	chr1	2399054	-0.7526	0.9104	0.412	0.94		20
cg27267299	chr17	46560327	-0.2758	0.3336	0.412	0.94		95.42
cg17624802	chr17	42431627	1.12	1.355	0.412	0.94	FAM171A2	13.77
cg25078225	chr19	21617438	-0.9414	1.139	0.412	0.94		78.58
cg13128730	chr5	177557673	-0.121	0.1463	0.412	0.94	RMND5B	1.99
cg13705180	chr7	31978680	-3.526	4.265	0.412	0.94	PDE1C	63.68
cg01934231	chr16	63402219	1.949	2.358	0.412	0.94		46.98
cg12167335	chr4	115304337	-1.619	1.958	0.412	0.94		35.22
cg23045594	chr2	71503883	-1.986	2.402	0.412	0.94		8.26
cg05206351	chr9	139802196	-0.6923	0.8374	0.412	0.94	TRAF2	88.99
cg19245011	chr1	92414221	-1.358	1.643	0.412	0.94	BRDT	68.47
cg06755692	chr2	38812997	0.6935	0.8389	0.412	0.94	HNRNPLL	13
cg02235562	chr13	36729137	-2.083	2.519	0.412	0.94		14.52
cg24200083	chr22	19279245	1.046	1.265	0.412	0.94	CLTCL1	14.88
cg13299986	chr6	149551942	-0.4638	0.5611	0.412	0.94	TAB2	91.88
cg22366088	chr4	154713789	-2.704	3.27	0.412	0.94		45.81
cg20252095	chr19	19055698	-0.6475	0.7832	0.412	0.94		81.94
cg08302155	chr11	6579391	-0.5511	0.6666	0.412	0.94	DNHD1	89.11
cg23738384	chr10	85691880	1.336	1.616	0.412	0.94		51.42
cg11134544	chr3	32279575	-0.3541	0.4284	0.412	0.94	CMTM8	4.05
cg23597670	chr19	39902727	-0.1998	0.2416	0.412	0.94	PLEKHG2	2.98
cg24561661	chr2	176972812	-2.293	2.774	0.412	0.94	HOXD11	20.38
cg19020398	chr5	156886415	-1.294	1.565	0.412	0.94	NIPAL4	40.37
cg12811285	chr1	160363866	1.79	2.165	0.412	0.94		72.15
cg10727416	chr19	37067342	-0.3284	0.3973	0.412	0.94	ZNF529	92.32
cg07629076	chr3	136709032	-0.45	0.5444	0.412	0.94	IL20RB	93.76
cg16575892	chr4	5925093	-2.069	2.503	0.412	0.94	MIR378D1	56.16
cg21711432	chrX	9431071	-0.4845	0.5861	0.412	0.94	TBL1X	5.44
cg11934832	chr18	45683841	-0.8398	1.016	0.412	0.94		72.25
cg16647671	chr2	11531852	-0.8607	1.041	0.412	0.94		29.53
cg04634352	chr20	61432955	-0.3214	0.3888	0.412	0.94	OGFR-AS1	93.7
cg19854048	chr7	35774152	-0.4474	0.5412	0.412	0.94		90.78
cg21261128	chr20	61989952	-0.8738	1.057	0.412	0.94	CHRNA4	38.65
cg05368730	chr12	132657879	-0.6253	0.7564	0.412	0.94		38.97
cg17924899	chr1	20306106	-1.526	1.846	0.412	0.94	PLA2G2A	57.18
cg22860172	chr1	3099917	-1.759	2.128	0.412	0.94	PRDM16	57.03
cg08504834	chr1	205391881	-0.8075	0.9769	0.412	0.94	LEMD1	34.47
cg13821177	chr3	5230131	-0.1646	0.1991	0.412	0.94	EDEM1	3
cg22595026	chr22	37717481	-0.5361	0.6486	0.412	0.94		11.54
cg07869660	chr21	22519217	2.771	3.352	0.412	0.94	NCAM2	35.25
cg13806966	chr9	139923567	-1.908	2.309	0.412	0.94	ABCA2	46.74
cg08063211	chr1	146551599	1.043	1.262	0.412	0.94		34.99
cg15095537	chr11	61536658	-1.013	1.226	0.412	0.94	MYRF	62.56
ch.4.2595101F	chr4	2625303	-0.3278	0.3966	0.412	0.94		7.94
cg22296593	chr17	46608874	0.8954	1.083	0.412	0.94	HOXB1	82.73
cg03552151	chr20	33103584	0.8632	1.044	0.412	0.94	DYNLRB1	14.22
cg01389871	chr14	101323536	-0.7121	0.8615	0.412	0.94	MEG3	38.22
cg11746359	chr4	141012403	-1.045	1.264	0.412	0.94	MAML3	50.84
cg27067922	chr6	147643548	-0.8661	1.048	0.412	0.94	STXBP5	12.36
cg23609095	chr19	8512386	0.9059	1.096	0.412	0.94	HNRNPM	70.6
cg04617936	chr2	214353	-1.778	2.152	0.412	0.94		46.75
cg09561072	chr17	574881	-0.7829	0.9472	0.412	0.94	VPS53	29.89
cg06026548	chr3	184529869	-0.1367	0.1654	0.412	0.94	VPS8	3.03
cg17070116	chr19	49322937	-0.4472	0.5411	0.412	0.94	HSD17B14	10.17
cg25408008	chr1	67391835	-1.115	1.349	0.412	0.94	MIER1	73.22
cg07540084	chr5	2537210	-2.819	3.41	0.412	0.94		73.41
cg05215336	chr1	52832994	-0.7384	0.8933	0.412	0.94	CC2D1B	80.89
cg09710790	chr3	4534905	-0.1101	0.1332	0.412	0.94	ITPR1	2.2
cg03540794	chr5	2112109	2.722	3.293	0.412	0.94		49.96
cg00994541	chr14	102482462	-0.5117	0.6191	0.412	0.94	DYNC1H1	87.48
cg06534952	chrX	117519980	1.099	1.329	0.412	0.94	MIR1277	81.28
cg25445213	chr8	142264072	-0.2281	0.276	0.412	0.94		95.28
cg07138500	chr5	121698215	1.055	1.277	0.412	0.94	SNCAIP	40.92
cg04294658	chr16	84599875	1.014	1.226	0.412	0.94	COTL1	48.09
cg18767636	chr11	63211479	-0.9444	1.143	0.412	0.94		23.02
cg10045024	chr11	58329048	0.9026	1.092	0.412	0.94	LPXN	79.52
cg25892434	chr10	75911181	-0.21	0.2541	0.412	0.94	ADK	3.23
cg02646470	chr1	155184704	-1.849	2.237	0.412	0.94	GBAP1	68.14
cg25647485	chr12	25144628	-0.2044	0.2473	0.412	0.94		3.75
cg15917241	chr13	79617519	-1.52	1.839	0.412	0.94		40.62
cg00862546	chr14	105719661	-0.3877	0.4691	0.412	0.94	BRF1	91.07
cg21732245	chr22	34313250	-1.679	2.032	0.412	0.94	LARGE	77.7
ch.2.3298349F	chr2	161788712	-0.4092	0.4951	0.412	0.94		8.25
cg13049997	chr6	166744404	-0.5115	0.6189	0.412	0.94	SFT2D1	86.46
cg25602176	chr21	16421119	0.2856	0.3455	0.412	0.94	NRIP1	94.61
cg27488648	chr11	118477034	-0.9959	1.205	0.412	0.94	PHLDB1	61.1
cg15939219	chr1	166877932	-1.7	2.057	0.412	0.94		73.43
cg13878010	chr3	123167276	-0.484	0.5855	0.412	0.94	ADCY5	5.21
cg10064892	chr16	84860766	1.4	1.694	0.412	0.94	CRISPLD2	59.77
cg18352404	chr10	6343880	-1.349	1.632	0.412	0.94		72.36
cg04977376	chr1	246457244	-0.7901	0.9559	0.412	0.94	SMYD3	89.31
cg04989706	chr14	50066350	-0.1966	0.2379	0.412	0.94	PPIL5	3.19
cg00475652	chr10	94902380	-1.128	1.364	0.412	0.94		70.1
cg17988347	chr3	49311376	0.7162	0.8665	0.412	0.94	C3orf62	88.48
cg03155893	chr7	98465214	-1.05	1.27	0.412	0.94	TMEM130	68.18
cg12112021	chr4	83501647	-1.011	1.223	0.412	0.94		76.79
cg03891993	chr1	96772692	-1.138	1.376	0.412	0.94	LOC101928241	70.95
cg15139248	chr1	11160154	-0.1654	0.2002	0.412	0.94	EXOSC10	3.05
cg03200764	chr2	239149492	0.1149	0.139	0.412	0.94	HES6	2.35
cg23381116	chr14	24616413	0.3447	0.4171	0.412	0.94	PSME2	4.39
cg24549224	chr8	67974213	-0.2326	0.2814	0.412	0.94	COPS5	3.56
cg13496039	chr4	152095865	0.3024	0.3659	0.412	0.94	SH3D19	92.25
cg15410842	chr2	9002810	-0.4165	0.5039	0.412	0.94	MBOAT2	92.24
cg14610189	chr17	77770879	0.3447	0.4171	0.412	0.94	CBX8	4.72
cg05015297	chr14	91758471	-0.5234	0.6332	0.412	0.94	CCDC88C	91.78
cg18869498	chr21	45064668	-0.6679	0.8081	0.412	0.94	HSF2BP	88.18
cg22989958	chr2	74783039	-0.6916	0.8368	0.412	0.94	DOK1	82.55
cg00920537	chrX	133507230	-0.7929	0.9594	0.412	0.94	PHF6	10.38
cg14907681	chr3	182550568	-0.5019	0.6073	0.412	0.94	ATP11B	86.16
cg12821663	chr22	38459051	-0.3513	0.4251	0.412	0.94	PICK1	90.18
cg09880254	chr4	141595018	-0.9917	1.2	0.412	0.94	TBC1D9	73.19
cg17436134	chr1	119536288	-2.522	3.052	0.412	0.94		57.68
cg07204290	chrX	73833865	-0.8855	1.071	0.412	0.94	RLIM	6.26
cg02366635	chrX	149840937	0.9907	1.199	0.412	0.94	MTM1	84.87
cg06666608	chr16	84691850	-0.6426	0.7775	0.412	0.94	KLHL36	83.62
cg21026390	chr6	6809288	0.5294	0.6405	0.412	0.94		91.09
cg05895507	chr15	77155635	-1.032	1.248	0.412	0.94	SCAPER	65.51
cg26857662	chr17	3594126	-1.686	2.04	0.412	0.94	P2RX5-TAX1BP3	66.81
cg01966465	chr7	87257416	-0.2038	0.2466	0.412	0.94	RUNDC3B	2.92
cg16010717	chr1	158609685	-1.747	2.114	0.412	0.94	SPTA1	71.02
cg07923738	chr2	152740060	-0.3177	0.3844	0.412	0.94	CACNB4	93.63
cg21558932	chr1	231531903	-0.7979	0.9655	0.412	0.94	EGLN1	79.76
cg08307746	chr4	77069871	0.4036	0.4884	0.412	0.94	NUP54	4.89
cg12841412	chr1	21549465	-0.8226	0.9953	0.412	0.94	ECE1	77.86
cg14732815	chr6	41419370	0.4469	0.5407	0.412	0.94		89.68
cg08854628	chr6	30785152	-0.4391	0.5314	0.412	0.94	LINC00243	91.8
cg22779781	chr6	11288553	1.423	1.722	0.412	0.94	NEDD9	70.92
cg23009449	chr10	134550909	0.2263	0.2739	0.412	0.94	INPP5A	95.84
cg03562220	chr16	66952893	-0.7902	0.9561	0.412	0.94	CDH16	82.35
cg04089901	chr7	7557590	-1.019	1.233	0.412	0.94	COL28A1	40.24
cg14303740	chrX	130411686	-2.226	2.693	0.412	0.94	IGSF1	63.82
cg12091065	chr17	20976441	-0.7164	0.8668	0.412	0.94		85.09
cg17827020	chr1	180202784	-2.134	2.582	0.412	0.94	LHX4	50.41
cg02351840	chr13	112559707	-1.118	1.353	0.412	0.94		21.88
cg08043042	chr22	29601772	0.2384	0.2884	0.412	0.94	EMID1	4.79
cg21679237	chr10	75936333	0.3441	0.4164	0.412	0.94	ADK	5.72
cg00548889	chr1	234634980	-0.7491	0.9065	0.412	0.94		12.46
cg06495764	chr16	3507895	-3.025	3.661	0.412	0.94	NAA60	8.31
cg00571489	chr15	85370811	-0.7325	0.8863	0.412	0.94	ALPK3	83.18
cg05581275	chr2	116497337	-1.975	2.39	0.412	0.94	DPP10	37.15
cg19581683	chr14	95883588	-0.8172	0.9889	0.412	0.94		80.37
cg07768169	chr17	1391615	-0.2519	0.3048	0.412	0.94	MYO1C	4.01
cg19007988	chr3	87277465	-0.5065	0.6128	0.412	0.94	CHMP2B	87.07
cg05576795	chr5	173617174	-1.772	2.144	0.412	0.94		61.31
cg09112717	chr4	100009950	0.1481	0.1792	0.412	0.94	ADH5	2.68
cg24743156	chr14	39734964	-0.9109	1.102	0.412	0.94	CTAGE5	74.24
cg23210899	chr4	4210223	-0.9352	1.132	0.412	0.94	OTOP1	53.52
cg01952509	chr3	44380113	-0.263	0.3183	0.412	0.94	C3orf23	5.06
cg23698269	chr11	10316851	-0.8775	1.062	0.412	0.94	SBF2	19.3
cg18162120	chr1	224621880	-0.1437	0.1739	0.412	0.94	WDR26	3.2
cg16753846	chr11	70318894	-0.6276	0.7595	0.412	0.94	SHANK2	89.41
cg20876525	chr6	169273382	-1.466	1.774	0.412	0.94		83.15
cg10060641	chr5	132696579	-0.4477	0.5417	0.412	0.94	FSTL4	91.26
cg18759809	chr10	30598335	-0.4787	0.5792	0.412	0.94		90.54
cg23484208	chrX	11776853	0.4493	0.5437	0.412	0.94	MSL3	3.27
cg13107870	chr17	6337276	-2.222	2.689	0.412	0.94	AIPL1	74.26
cg21475434	chr5	93447410	0.2265	0.2741	0.412	0.94	FAM172A	3.12
cg23380468	chr6	144290035	-0.5857	0.7088	0.412	0.94	PLAGL1	89.26
cg07362007	chr17	60148181	-0.9638	1.166	0.412	0.94		63.19
cg23970740	chr3	170917676	-0.2145	0.2595	0.412	0.94	TNIK	95.48
cg10684201	chr6	168720662	0.3206	0.3879	0.412	0.94	DACT2	3.74
cg17365962	chr6	30538589	-0.2311	0.2796	0.412	0.94	ABCF1	2.83
cg23275644	chr5	10457079	-0.7864	0.9516	0.412	0.94	ROPN1L	82.95
cg21228500	chr14	78108468	-2.31	2.796	0.412	0.94		12.21
cg17545652	chr10	6261011	0.5805	0.7025	0.412	0.94	PFKFB3	41.64
cg02355442	chr7	137693519	1.453	1.758	0.412	0.94		43.21
cg04049345	chr19	55381457	-1.774	2.146	0.412	0.94		54.56
cg23888021	chr12	132908418	-1.14	1.38	0.412	0.94		36.32
cg13843964	chr9	128024027	0.1473	0.1782	0.412	0.94	GAPVD1	2.34
cg18421429	chr6	89673507	0.1108	0.1341	0.412	0.94	RNGTT	1.87
cg13345318	chr9	127216008	-0.232	0.2808	0.412	0.94	GPR144	4.91
cg12074150	chr2	34128722	7.151	8.654	0.412	0.94		36.89
cg11826324	chr8	104278949	0.962	1.164	0.412	0.94		84.59
cg01740768	chr3	15541901	-1.502	1.818	0.412	0.94	COLQ	69.23
cg21222370	chr9	136023905	0.6689	0.8095	0.412	0.94	RALGDS	10.84
cg11238371	chr7	100232197	-0.8732	1.057	0.412	0.94	TFR2	75.34
cg12392346	chr14	97409915	-1.003	1.213	0.412	0.94	LINC00618	35.31
cg00896193	chr16	81529947	-0.3191	0.3861	0.412	0.94	CMIP	91.76
cg02316596	chr11	120434979	-1.455	1.761	0.412	0.94		44.62
cg02317397	chr17	3716279	0.8893	1.076	0.412	0.94	C17orf85	35.6
cg11622538	chr19	42585010	1.356	1.641	0.412	0.94	ZNF574	83.55
cg09438972	chr1	2316354	-1.575	1.906	0.412	0.94	MORN1	75.16
cg05644321	chr20	20693493	-0.3014	0.3648	0.412	0.94	RALGAPA2	5.42
cg11485154	chr11	46265393	-0.7275	0.8804	0.412	0.94		17.51
cg01052776	chr11	495908	-0.7736	0.9362	0.412	0.94	RNH1	76.97
cg08173959	chr19	4268802	-0.4602	0.557	0.412	0.94	CCDC94	88.55
cg11459997	chr9	5655592	1.022	1.236	0.412	0.94	RIC1	88.98
cg25189085	chr12	57644658	-1.585	1.918	0.412	0.94	STAC3	69.5
cg09915376	chr8	123912831	-0.7802	0.9442	0.412	0.94	ZHX2	74.18
cg11263985	chr5	39275592	-0.4513	0.5462	0.412	0.94		90.63
cg24083471	chr12	26112566	-0.5103	0.6176	0.412	0.94	RASSF8-AS1	6.8
cg27229749	chr17	26302418	-0.7099	0.8592	0.412	0.94		59.29
cg01994902	chr16	1576069	-0.7504	0.9082	0.412	0.94	IFT140	41.91
cg12941325	chr6	31860314	-0.1935	0.2341	0.412	0.94	EHMT2	95.37
cg03270881	chr2	85131951	-0.3233	0.3913	0.412	0.94	TMSB10	4.88
cg07580475	chr3	50304049	-0.3362	0.4068	0.412	0.94	SEMA3B	92.17
cg11488401	chr16	77468373	-0.404	0.4889	0.412	0.94	ADAMTS18	7.89
cg07726667	chr10	81679675	-0.9687	1.172	0.412	0.94	MBL1P	79.03
cg19981441	chr17	7357749	-0.5091	0.6162	0.412	0.94	CHRNB1	90.71
cg23390920	chr12	97858120	-1.367	1.655	0.412	0.94	RMST	85.72
cg18404213	chr10	104563029	-0.9751	1.18	0.412	0.94	WBP1L	53.89
cg15946310	chr5	159436034	0.125	0.1513	0.412	0.94	TTC1	2.19
cg05937442	chr11	45668069	-1.07	1.294	0.412	0.94		78
cg00352690	chr7	129220460	-0.6861	0.8304	0.412	0.94		84.93
cg06614563	chr5	89770451	-0.179	0.2166	0.412	0.94	MBLAC2	2.95
cg08649099	chr7	72848049	0.08803	0.1065	0.412	0.94	FZD9	1.19
cg16471600	chr8	143879727	-0.8651	1.047	0.412	0.94		49.25
cg07578215	chr1	236157114	-0.2077	0.2513	0.412	0.94	NID1	94.74
cg23220533	chr11	65553761	0.7982	0.966	0.412	0.94	OVOL1	15.37
cg22035274	chr2	29175868	-0.6581	0.7965	0.412	0.94		86.48
cg02466311	chr11	67803715	-0.2048	0.2478	0.412	0.94	NDUFS8	95.41
cg03242668	chr16	86556405	1.531	1.853	0.412	0.94		76.86
cg02520639	chr8	82021210	-0.8613	1.042	0.412	0.94	PAG1	76.17
cg25552918	chr11	65479925	0.1355	0.164	0.412	0.94	KAT5	3.05
cg19248557	chr6	32407838	-2.003	2.424	0.412	0.94	HLA-DRA	45.98
cg09426957	chr13	97599820	-2.264	2.74	0.412	0.94		53.86
cg16923681	chr22	32361109	1.572	1.903	0.412	0.94		64.48
cg20112147	chr2	153434943	-0.4263	0.516	0.412	0.94	FMNL2	90.7
cg15357639	chr3	9790443	0.3924	0.4749	0.412	0.94	OGG1	92.76
cg20446929	chr4	133493535	0.6435	0.7788	0.412	0.94		14.21
cg20031656	chr11	125366267	-0.5306	0.6422	0.412	0.94	FEZ1	4.39
cg17926458	chr13	92000673	0.1444	0.1748	0.412	0.94	MIR17HG	2.81
cg05553479	chr8	16460534	0.8827	1.068	0.412	0.94		84.58
cg16934473	chr8	20375300	2.712	3.283	0.412	0.94		65.94
cg02694576	chr11	488017	-0.5621	0.6803	0.412	0.94	PTDSS2	94.15
cg27462219	chr12	109060798	-0.8516	1.031	0.412	0.94	CORO1C	84.88
cg19636861	chr19	2867753	-1.114	1.349	0.412	0.94	ZNF556	77.82
cg16490526	chr16	1438811	-0.2263	0.2738	0.412	0.94		95.09
cg21204778	chr22	40829673	-0.3713	0.4494	0.412	0.94	MKL1	89.57
cg01554777	chr4	154622943	1.321	1.598	0.412	0.94	TLR2	87.3
cg22523679	chr8	36894241	-1.885	2.282	0.412	0.94		44.44
cg09388215	chr17	64188148	1.126	1.363	0.412	0.94	CCDC46	27.73
cg06524778	chr19	42797948	-0.5608	0.6787	0.412	0.94	CIC	87.16
cg04185197	chr7	156930564	0.8854	1.072	0.412	0.94	UBE3C	82.24
cg26046953	chr17	55752388	0.2806	0.3396	0.412	0.94	MSI2	96.94
cg14130459	chr11	60718568	0.3981	0.4818	0.412	0.94	SLC15A3	92.13
cg14261780	chr7	111202679	-0.2558	0.3096	0.412	0.94	IMMP2L	5.23
cg05011526	chr11	9684410	-0.6327	0.7658	0.412	0.94	SWAP70	91.32
cg10318258	chr14	24809759	-1.071	1.296	0.412	0.94	RIPK3	67.06
cg04989783	chr17	46686225	-0.3093	0.3744	0.412	0.94	HOXB7	93.82
cg18997635	chr2	242449083	-0.7834	0.9482	0.412	0.94	STK25	75.74
cg00796728	chr11	94276898	-0.4119	0.4985	0.412	0.94	FUT4	7.39
cg18630552	chr19	39935857	0.1283	0.1552	0.412	0.94	SUPT5H	2
cg24699146	chr1	24152579	-1.223	1.48	0.412	0.94	HMGCL	27.7
cg14636088	chr11	121896784	-1.224	1.481	0.412	0.94		25.97
cg11627808	chr15	24919736	-1.096	1.327	0.412	0.94	NPAP1	26.79
cg12061133	chr22	31302849	-0.3769	0.4562	0.412	0.94	OSBP2	91.33
cg10735454	chr6	161836525	-2.145	2.596	0.412	0.94	PARK2	63.94
cg06795069	chr19	10197426	-0.2704	0.3273	0.412	0.94	C19orf66	3.8
cg04922034	chr16	23160960	0.1224	0.1482	0.412	0.94	USP31	2.06
cg12137206	chr10	113943397	-0.1753	0.2122	0.412	0.94	GPAM	2.68
cg21268475	chr16	71089339	-0.946	1.145	0.412	0.94	HYDIN	54.96
cg10771051	chr14	105210204	-0.4458	0.5396	0.412	0.94	ADSSL1	91.12
cg27571348	chr14	77554751	-0.6946	0.8407	0.412	0.94		36.55
cg20018469	chr10	17272117	0.3543	0.4288	0.412	0.94	VIM	5.49
cg00079216	chr12	6716557	-0.4125	0.4993	0.412	0.94	CHD4	4.65
cg03487585	chr12	131356395	-0.09009	0.109	0.412	0.94	RAN	1.78
cg07774589	chr18	73625808	-2.234	2.704	0.412	0.94		51.04
cg13116811	chr6	6735593	-0.5681	0.6876	0.412	0.94		83.59
cg02198144	chr16	85462102	2.093	2.534	0.412	0.94		30.36
cg05835455	chr10	79114287	-0.2934	0.3552	0.412	0.94	KCNMA1-AS3	93.98
cg04564163	chr5	95873173	1.581	1.913	0.412	0.94	LOC101929710	68.44
cg03250656	chr16	2479319	0.1431	0.1732	0.412	0.94	CCNF	2.93
cg18901228	chr18	47808139	0.1375	0.1664	0.412	0.94	MBD1	1.64
cg04229928	chr11	119303807	-0.6548	0.7927	0.412	0.94		11.97
cg01947983	chr13	23985667	2.547	3.083	0.412	0.94	SACS	64.15
cg20640774	chr4	10143053	-0.7917	0.9583	0.412	0.94		28.61
cg00466866	chr17	77302056	0.6632	0.8028	0.412	0.94	RBFOX3	24.81
cg05518350	chr3	44456278	-0.8411	1.018	0.412	0.94		66.95
cg02202052	chr12	20741103	-1.658	2.007	0.412	0.94	PDE3A	40.19
cg24947615	chr21	44515479	0.5651	0.684	0.412	0.94	U2AF1	86.92
cg20302660	chr11	5894127	3.378	4.089	0.412	0.94		42.6
cg20484512	chr6	70373431	-2.465	2.984	0.412	0.94		39.21
cg05990479	chr5	50575784	-1.054	1.276	0.412	0.94		89.24
cg25910432	chr10	16911791	-2.151	2.604	0.412	0.94	CUBN	59.79
cg10495464	chr4	123653540	-1.493	1.807	0.412	0.94	BBS12	8.63
cg20832574	chr8	141728227	-1.171	1.418	0.412	0.94	PTK2	52.58
cg12313665	chr2	209330863	-0.3546	0.4293	0.412	0.94	PTH2R	91.61
cg10321263	chr1	160011295	-0.5978	0.7237	0.412	0.94	KCNJ10	89.95
cg21287890	chr2	42106727	-0.7769	0.9405	0.412	0.94	LOC388942	83
cg20744110	chr5	140070512	-1.057	1.28	0.412	0.94	HARS2	28.46
cg17319467	chr2	30417666	-0.7561	0.9152	0.412	0.94		90.09
cg22141442	chr11	33351327	-0.6227	0.7538	0.412	0.94	HIPK3	19.83
cg16745387	chr15	42189361	0.4975	0.6022	0.412	0.94		91.53
cg10943980	chr10	32288475	-0.5019	0.6075	0.412	0.94		89.58
cg05593707	chr11	30002836	-1.264	1.53	0.412	0.94		28.1
cg02979224	chr7	93204462	-1.825	2.21	0.412	0.94	CALCR	33.51
cg08529030	chr2	74692175	-0.2097	0.2539	0.412	0.94	MOGS	3.55
cg07608537	chr1	235793825	-0.9251	1.12	0.412	0.94	MIR5096	54.53
cg06674311	chr8	58740949	-1.064	1.288	0.412	0.94		19.2
cg03496411	chr22	38043294	-0.6997	0.8471	0.412	0.94	SH3BP1	68.88
cg06605206	chr6	55884428	-0.2494	0.3019	0.412	0.94		93.73
cg11804357	chr18	2111761	1.132	1.37	0.412	0.94		61.05
cg04024800	chr12	4256014	-1.699	2.057	0.412	0.94		63.02
cg13474899	chr2	136706070	-0.486	0.5883	0.412	0.94	DARS	90.33
cg16051133	chrX	103055629	-1.037	1.255	0.412	0.94		80.96
cg23378869	chr11	44630741	1.886	2.283	0.412	0.94	CD82	68.93
cg14087129	chr10	26624704	-0.8867	1.073	0.412	0.94		32.13
cg21412006	chr2	239228884	-0.4059	0.4913	0.412	0.94	TRAF3IP1	4.27
cg22229261	chr17	47769382	-0.8137	0.985	0.412	0.94		25.28
ch.15.59620222F	chr15	61832930	-0.1549	0.1875	0.412	0.94		2.36
cg27547132	chr16	5560894	-1.486	1.798	0.412	0.94		25.55
cg06753057	chr1	2382774	1.732	2.097	0.412	0.94		48.53
cg14387843	chr11	76395925	-0.8645	1.047	0.412	0.94	GUCY2EP	88.86
cg21096468	chr5	112156411	-0.2859	0.3462	0.412	0.94	APC	92.87
cg08085540	chr1	182708942	-1.113	1.348	0.412	0.94		58.54
cg06609583	chr13	113429298	-1.186	1.436	0.412	0.94	ATP11A	83.34
cg05057976	chr11	65779667	1.042	1.262	0.412	0.94	CST6	59.88
cg20672981	chr7	27242161	1.187	1.437	0.412	0.94		49.99
cg02320748	chr15	63969629	0.4757	0.5759	0.412	0.94	HERC1	90.09
cg05151739	chr1	6527809	-0.4483	0.5428	0.412	0.94	PLEKHG5	90.68
cg03561426	chr21	18113563	-1.961	2.374	0.412	0.94		28.91
cg17913652	chr7	92189718	-0.8061	0.9759	0.412	0.94		84.52
cg09860783	chr6	149777984	2.066	2.501	0.412	0.94	ZC3H12D	36.54
cg13184813	chr10	132345552	-1.513	1.832	0.412	0.94		41.98
cg19716462	chr2	62115576	-0.2332	0.2823	0.412	0.94	CCT4	3.7
cg11061422	chr10	73136913	-0.9088	1.1	0.412	0.94		24.45
cg05281308	chr18	19320308	-0.2331	0.2822	0.412	0.94	MIB1	2.93
cg03005003	chr7	2961776	-1.136	1.375	0.412	0.94	CARD11	35.77
cg21963312	chr1	8252790	-0.4806	0.5818	0.412	0.94		91.64
cg15805913	chr4	75961379	1.423	1.723	0.412	0.94	PARM1	51.12
cg02687150	chr11	15932485	-0.5666	0.6859	0.412	0.94		88.58
cg24811729	chr7	105752854	0.1117	0.1352	0.412	0.94	SYPL1	1.94
cg15802869	chr7	122744841	1.429	1.73	0.412	0.94		26.14
cg17774418	chr6	6622864	-0.2879	0.3485	0.412	0.94	LOC285780	92.87
cg06736663	chr2	219754761	-0.7446	0.9014	0.412	0.94	WNT10A	84.42
cg09837481	chr17	3500383	0.9558	1.157	0.412	0.94	TRPV1	93.02
cg04217539	chr10	131640139	2.168	2.625	0.412	0.94	EBF3	61.01
cg04224187	chr3	50553548	-1.127	1.364	0.412	0.94		77.09
cg00349573	chr1	242611826	0.6068	0.7346	0.412	0.94	PLD5	89.85
cg05868531	chr2	232348602	1.045	1.265	0.412	0.94		68.8
cg22773241	chrX	69502066	-1.464	1.773	0.412	0.94	RAB41	89.56
cg07822388	chr16	48481839	-0.3637	0.4403	0.412	0.94	MIR5095	94.08
cg15828421	chr6	136513140	-0.4283	0.5185	0.412	0.94	PDE7B	92.23
cg16553134	chr10	1034401	-0.2176	0.2635	0.412	0.94	GTPBP4	4.24
cg26745294	chr16	1071049	-0.9954	1.205	0.412	0.94		42.54
cg04137897	chrX	48935660	-0.5964	0.722	0.412	0.94	WDR45	87.1
cg02015934	chr15	78960088	-0.7833	0.9483	0.412	0.94		77.52
cg25034991	chr10	132031428	-2.079	2.517	0.412	0.94		44.34
cg14625113	chr12	41086680	3.378	4.089	0.412	0.94	CNTN1	22.02
cg10456069	chr16	3551320	-0.3522	0.4264	0.412	0.94	CLUAP1	6.11
cg06561152	chr16	87795632	-0.4336	0.525	0.412	0.94	KLHDC4	92.72
cg15115510	chr20	33872603	0.1171	0.1418	0.412	0.94	EIF6	1.51
cg17110239	chr3	62860721	-2.803	3.393	0.412	0.94	CADPS	22.47
cg19249678	chr7	157129666	-0.09515	0.1152	0.412	0.94	DNAJB6	1.77
cg14925260	chr13	48807254	0.2431	0.2943	0.412	0.94	ITM2B	3.92
cg21304156	chr17	55205135	-1.408	1.705	0.412	0.94		76.12
cg26736200	chr16	69951706	0.9887	1.197	0.412	0.94	WWP2	35.94
cg17010038	chr6	47423790	-0.3755	0.4546	0.412	0.94		91.25
cg23274851	chr3	197183680	-0.2911	0.3524	0.412	0.94		2.31
cg17051440	chrX	106163689	-0.7702	0.9325	0.412	0.94	CLDN2	79.39
cg00677141	chrX	153400139	-1.655	2.004	0.412	0.94		69.08
cg02565878	chr1	111295745	1.305	1.58	0.412	0.94		30.86
cg19857564	chr1	92545888	-0.09595	0.1162	0.412	0.94	BTBD8	1.94
cg21562738	chr1	184297794	-0.305	0.3693	0.412	0.94		93.68
cg14156803	chr2	10655116	-1.256	1.521	0.412	0.94		82.21
cg16023600	chr5	147272300	-1.155	1.398	0.412	0.94	C5orf46	39.28
cg16290101	chr1	204010929	-0.79	0.9565	0.412	0.94	C1orf157	82.96
cg00778190	chr1	95068029	1.07	1.296	0.412	0.94		70.52
cg08751845	chr4	83697085	-0.2649	0.3208	0.412	0.94	SCD5	93.63
cg07009895	chr14	105877491	0.3379	0.4091	0.412	0.94		9.43
cg07501886	chr9	136570185	-1.233	1.493	0.412	0.94	SARDH	49.92
cg04452478	chr3	31753853	-0.2613	0.3164	0.412	0.94	OSBPL10-AS1	95.27
cg07644355	chr19	51223831	-0.8574	1.038	0.412	0.94		55.04
cg13316941	chr11	89224612	-1.332	1.613	0.412	0.94	NOX4	69.95
cg16762925	chr5	146993496	0.9275	1.123	0.412	0.94	JAKMIP2-AS1	25.12
cg03456993	chr7	27275625	-0.5098	0.6173	0.412	0.94		11.04
cg23740245	chr16	737393	-0.478	0.5787	0.412	0.94	WDR24	90.69
cg06113208	chr6	73328305	-0.3562	0.4313	0.412	0.94		92.39
cg04004632	chr2	162272604	-1.966	2.38	0.412	0.94	TBR1	65.48
cg22639561	chr5	153451974	-0.4438	0.5374	0.412	0.94		6.1
cg13342026	chr10	90074372	1.509	1.827	0.412	0.94	RNLS	51.08
cg10153031	chr5	162886431	-0.2718	0.3291	0.412	0.94	HMMR	3.83
cg24764834	chr4	119645048	-0.4589	0.5557	0.412	0.94	SEC24D	93.24
cg08610354	chr10	34520435	-0.2992	0.3622	0.412	0.94	PARD3	94.69
cg15060012	chr19	58446783	0.3279	0.397	0.412	0.94	ZNF418	4.39
cg10050397	chr11	111386269	-0.7174	0.8687	0.412	0.94	C11orf88	88.02
cg00034039	chr9	74526266	-0.4519	0.5471	0.412	0.94	C9orf85	6.67
cg17462793	chr8	110987781	0.5412	0.6553	0.412	0.94	KCNV1	5.74
cg18924209	chr4	100872218	-0.3766	0.456	0.412	0.94	H2AFZ	6.43
cg08595278	chr9	80004560	0.8046	0.9742	0.412	0.94	VPS13A	80.41
cg09262666	chr19	5507452	-1.492	1.806	0.412	0.94		18.43
cg26851376	chr15	68855697	-0.8174	0.9898	0.412	0.94		77.3
cg25041262	chr14	95527749	0.5001	0.6055	0.412	0.94		87.65
cg03140135	chr12	13350820	-0.8791	1.064	0.412	0.94	EMP1	52.59
cg22380007	chr3	59718904	-0.306	0.3706	0.412	0.94		92.93
cg09897062	chr13	51486344	-0.1891	0.229	0.412	0.94	RNASEH2B-AS1	3.34
cg24165921	chr12	79941506	-0.2772	0.3357	0.412	0.94		4.86
cg26175719	chr22	39745533	-0.8632	1.045	0.412	0.94	SYNGR1	65.57
cg13748012	chr1	117963156	-0.2737	0.3314	0.412	0.94	MAN1A2	93.89
cg05769946	chr8	27947099	-0.8978	1.087	0.412	0.94	ELP3	60.84
cg22586577	chr10	44274235	-1.61	1.949	0.412	0.94		55.43
cg19832529	chr10	125530301	-0.2812	0.3405	0.412	0.94	CPXM2	91.62
cg02582500	chr16	14416517	-0.6235	0.755	0.412	0.94		87.64
cg16898619	chr1	173243793	-0.834	1.01	0.412	0.94	LOC100506023	85.17
cg00627998	chr13	112837550	1.776	2.15	0.412	0.94		70.4
cg15336679	chr9	131543687	-1.761	2.132	0.412	0.94		39.27
cg24753148	chr11	129993542	-0.5223	0.6325	0.412	0.94	APLP2	92.94
cg25104648	chr18	18566146	-0.2376	0.2878	0.412	0.94	ROCK1	95.41
cg10192872	chr16	417842	-0.4194	0.5079	0.412	0.94	MRPL28	85.77
cg12547890	chr14	81951915	-0.3197	0.3871	0.412	0.94	SEL1L	90.2
cg18204079	chr2	45879216	0.1479	0.1791	0.412	0.94	PRKCE	2.59
cg09071892	chr7	55973391	-1.072	1.298	0.412	0.94	ZNF713	72.51
cg03431084	chr20	45948853	0.5305	0.6424	0.412	0.94	LOC100131496	17.75
cg10290988	chr11	1673766	-1.977	2.394	0.412	0.94	HCCA2	69.21
cg09501959	chr2	193058203	-1.407	1.704	0.412	0.94	TMEFF2	50.63
cg07535903	chr3	97594844	-0.2941	0.3561	0.412	0.94	CRYBG3	94.58
cg15565964	chr2	55066542	-0.7606	0.921	0.412	0.94	EML6	81.18
cg06756291	chr10	105331471	-0.3238	0.3921	0.412	0.94	NEURL	94.95
cg16376000	chr3	192127330	4.344	5.26	0.412	0.94	FGF12	40.23
cg15522920	chr15	88750294	-0.8751	1.06	0.412	0.94	NTRK3	48.32
cg17096111	chr14	96846027	-0.4507	0.5457	0.412	0.94	GSKIP	87.98
cg16896144	chr2	36705618	-0.3442	0.4168	0.412	0.94	CRIM1	7.15
cg22223109	chr16	84362817	-1.165	1.411	0.412	0.94	WFDC1	72.7
cg06043221	chr19	51049963	0.6139	0.7434	0.412	0.94	LRRC4B	15.58
cg25333900	chr2	25044658	-1.198	1.45	0.412	0.94	CENPO	70.39
cg19592431	chr15	49090164	-0.2532	0.3066	0.412	0.94	CEP152	95.14
cg06816239	chr1	169679199	-1.014	1.228	0.412	0.94	SELL	85.99
cg15132866	chr2	198248729	-0.9592	1.162	0.412	0.94		77.18
cg26218726	chr12	122018391	-0.1206	0.146	0.412	0.94	KDM2B	2.42
cg00618738	chr15	68482554	-0.5522	0.6686	0.412	0.94		91.37
cg20586076	chr10	133252332	-1.605	1.943	0.412	0.94		22.8
cg24606935	chr20	30640121	0.3394	0.411	0.412	0.94	HCK	1.52
cg16446310	chr19	56805883	-0.3363	0.4072	0.412	0.94		93.99
cg05771902	chr14	68612712	0.2983	0.3612	0.412	0.94	RAD51B	93.77
cg05072175	chr19	1513379	-0.1016	0.123	0.412	0.94	ADAMTSL5	1.75
cg02928110	chr6	111703149	0.4643	0.5622	0.412	0.94	REV3L	89.67
cg10680210	chr11	64107158	-0.4963	0.601	0.412	0.94	CCDC88B	86.95
cg21148428	chr20	47487052	-0.6877	0.8327	0.412	0.94		80.43
cg15018670	chr16	27124788	-0.6994	0.847	0.412	0.94		28.85
cg12351116	chr4	74853485	-1.366	1.655	0.412	0.94	PPBP	65.87
cg02996256	chr13	52569011	-1.232	1.491	0.412	0.94	ATP7B	76.99
cg11712458	chr15	101835094	-0.202	0.2446	0.412	0.94	SNRPA1	2.96
cg07739205	chr8	50823541	2.561	3.101	0.412	0.94	SNTG1	23.58
cg18044383	chr18	59001158	-2.313	2.801	0.412	0.94		44.86
cg04593856	chr2	240415440	-1.224	1.483	0.412	0.94		75.63
cg14817906	chr2	97466833	-0.7807	0.9454	0.412	0.94	CNNM4	53.12
cg25809502	chr13	29933441	-2.265	2.742	0.412	0.94	MTUS2	78.96
cg22112035	chr11	70002414	-1.069	1.295	0.412	0.94	ANO1	72.57
cg24722577	chr5	76034887	-1.213	1.469	0.412	0.94		75.59
cg22056480	chr12	20704804	1.476	1.787	0.412	0.94	PDE3A	73.93
cg24874805	chr7	50824347	-0.4267	0.5167	0.412	0.94	GRB10	92.72
cg18352616	chr4	3374830	-1.022	1.238	0.412	0.94	RGS12	17.03
cg20794855	chr8	67365340	-0.9106	1.103	0.412	0.94	ADHFE1	79.75
cg00784161	chr2	238406432	-0.7078	0.8572	0.412	0.94	MLPH	85.06
cg26573334	chr12	113669935	-0.8273	1.002	0.412	0.94	TPCN1	83.51
cg10027443	chr18	72905466	-0.9841	1.192	0.412	0.94		76.72
cg09572045	chr4	174392491	0.3303	0.4	0.412	0.94		92.82
cg22395761	chr12	6553937	-0.4259	0.5158	0.412	0.94	CD27	90.81
cg26326527	chr1	164545866	0.9061	1.097	0.412	0.94	PBX1	67.13
cg14072027	chr17	15301904	-0.9592	1.162	0.412	0.94		71.95
cg13785196	chr1	32646858	-1.526	1.848	0.412	0.94	TXLNA	53.81
cg03538079	chr7	34874196	-0.5948	0.7204	0.412	0.94	AAA1	90.26
cg10197052	chr11	71043275	1.356	1.642	0.412	0.94		81.38
cg07341780	chr3	184059879	-0.6425	0.7781	0.412	0.94	FAM131A	66.71
cg27317046	chr14	74968209	-1.303	1.577	0.412	0.94	LTBP2	88.46
cg27134910	chr2	40581030	-1.09	1.321	0.412	0.94	SLC8A1	80.89
cg08793511	chr2	227698065	0.5414	0.6557	0.412	0.94		90.33
cg11800379	chr1	10715885	-0.183	0.2216	0.412	0.94	CASZ1	97.46
cg23704082	chr3	160167518	-0.2397	0.2903	0.412	0.94	TRIM59	4.51
cg00005072	chr16	89371982	-0.6157	0.7456	0.412	0.94	ANKRD11	84.27
cg08133931	chr17	48636626	-1.218	1.476	0.412	0.94		34.9
cg22276896	chr19	42946985	-0.5384	0.652	0.412	0.94	CXCL17	83.21
cg16137772	chr20	43937721	-0.6281	0.7607	0.412	0.94	MATN4	88.26
cg03620962	chr3	134513517	0.9239	1.119	0.412	0.94	EPHB1	24.01
cg13866728	chr20	14563610	-1.144	1.385	0.412	0.94	MACROD2-IT1	81.51
cg06104432	chr11	118849354	-0.7265	0.8799	0.412	0.94	FOXR1	41.27
cg10247466	chr12	52575678	-0.9012	1.091	0.412	0.94	KRT80	59.58
cg11725768	chr6	169364542	-0.8074	0.9778	0.412	0.94		23.74
cg09600028	chr6	5997199	-2.881	3.489	0.412	0.94		14.24
cg03563197	chr15	90125185	-0.2625	0.3179	0.412	0.94	TICRR	93.83
cg24789138	chr15	49675495	-0.6705	0.8121	0.412	0.94	C15orf33	85.79
cg04736912	chr4	70625058	0.8069	0.9772	0.412	0.94	SULT1B1	83.84
cg00659458	chr17	26313356	-0.8853	1.072	0.412	0.94		68.49
cg16625109	chr2	175192189	1.39	1.683	0.412	0.94		73.58
cg14912910	chr8	142240507	-0.9956	1.206	0.412	0.94	SLC45A4	87.18
cg18187899	chr4	684459	-0.5059	0.6127	0.412	0.94	MFSD7	87.71
cg02132670	chr17	72813078	-0.4486	0.5434	0.412	0.94	TMEM104	91.65
cg25719914	chr9	38287587	-0.6456	0.7819	0.412	0.94		88.97
cg19707450	chr7	129647455	-0.8629	1.045	0.412	0.94		85.49
cg03269290	chr10	124133922	-0.248	0.3004	0.412	0.94	PLEKHA1	3.56
cg22401657	chr5	156536396	-0.8904	1.078	0.412	0.94	HAVCR2	82.28
cg04893786	chr6	37391769	-1.305	1.581	0.412	0.94		20.81
cg21688288	chr21	44181258	-1.159	1.404	0.412	0.94	PDE9A	53.99
cg09034034	chr20	61305617	-1.333	1.615	0.412	0.94		64.26
cg08641973	chr1	240517881	-1.592	1.928	0.412	0.94	FMN2	59.39
cg22818036	chr5	137514298	0.2412	0.2921	0.412	0.94	BRD8	4.2
cg13649309	chr9	139067247	-0.8917	1.08	0.412	0.94		37.76
cg11220397	chr12	49524893	0.1115	0.1351	0.412	0.94	TUBA1B	2.26
cg09812385	chr2	136769087	-0.3749	0.4541	0.412	0.94		92.48
cg02694974	chr15	38794851	-0.2829	0.3427	0.412	0.94	RASGRP1	94.44
cg25486618	chr11	78136642	-1.891	2.29	0.412	0.94		71.23
cg02383154	chr17	53343283	-0.6332	0.7669	0.412	0.94	HLF	2.7
cg01800521	chr20	21503456	-1.718	2.081	0.412	0.94		17.92
cg05204300	chr11	14991267	-0.8002	0.9691	0.412	0.94	CALCA	18.53
cg03877680	chr5	178157825	-0.2145	0.2598	0.412	0.94	ZNF354A	2.03
cg26239575	chr7	77955609	-0.6574	0.7962	0.412	0.94	MAGI2	30.32
cg25974577	chr10	83992846	0.5425	0.6571	0.412	0.94	NRG3-AS1	93.07
cg24659216	chr19	58090357	-0.4164	0.5043	0.412	0.94	ZNF416	5.9
cg20776169	chr5	82373343	-0.1814	0.2197	0.412	0.94	XRCC4	3.18
cg21843453	chr13	46258201	-0.7198	0.8718	0.412	0.94	LINC01055	78.61
cg08742290	chr6	167371091	-0.6641	0.8044	0.412	0.94	RNASET2	79.01
cg09691117	chr17	7011586	-0.6811	0.8249	0.412	0.94	ASGR2	77.26
cg25754755	chr2	145089003	-0.3734	0.4522	0.412	0.94	GTDC1	7.29
cg27351510	chr3	19976061	-0.8014	0.9707	0.412	0.94	EFHB	22.37
cg06455801	chr4	2084757	-0.834	1.01	0.412	0.94	POLN	66.49
cg15392192	chr18	12361946	2.837	3.436	0.412	0.94	AFG3L2	81.75
cg07555311	chr9	75568073	-0.4533	0.549	0.412	0.94	ALDH1A1	6.47
cg17611426	chr7	148934802	-0.7576	0.9176	0.412	0.94		27.32
cg02341953	chr8	23045389	-0.7022	0.8505	0.412	0.94		84.12
cg04402740	chr8	22856983	0.1015	0.123	0.412	0.94	RHOBTB2	1.59
cg26186331	chr5	39415351	-1.779	2.155	0.412	0.94	DAB2	47.43
cg15633480	chr3	52001490	0.3747	0.4539	0.412	0.94	PCBP4	5.95
cg18099058	chr11	55737045	-2.017	2.443	0.412	0.94	OR10AG1	42.46
cg17685115	chr5	1483868	-0.4584	0.5553	0.412	0.94	LPCAT1	97.06
cg27556193	chr2	63277930	-0.3036	0.3677	0.412	0.94	OTX1	4.06
cg16325584	chr11	45257323	-1.076	1.304	0.412	0.94		40.23
cg22525422	chr14	25707286	0.5392	0.6531	0.412	0.94		8.75
cg23093692	chr1	234367145	-1.35	1.635	0.412	0.94	SLC35F3	24.75
cg08455418	chr1	110576032	-0.4213	0.5104	0.412	0.94	STRIP1	92.12
cg24778733	chr8	23173650	-1.369	1.658	0.412	0.94	LOXL2	77.94
cg17783288	chr5	111043697	-0.8173	0.99	0.412	0.94	STARD4-AS1	41.22
cg02091808	chr5	67780261	-1.161	1.407	0.412	0.94		76.89
cg24461242	chr19	35612258	-0.4793	0.5805	0.412	0.94	FXYD3	88.17
cg15917968	chr4	113628975	-1.485	1.799	0.412	0.94		78.62
cg16575412	chr3	24040616	-0.3478	0.4213	0.412	0.94		5.18
cg07455865	chr10	85075612	-2.611	3.163	0.412	0.94		56.36
cg13364552	chr18	45246031	-1.774	2.149	0.412	0.94		75.3
cg22698358	chrX	3264711	3.348	4.056	0.412	0.94	MXRA5	15.18
cg13066892	chr1	240723218	0.7095	0.8595	0.412	0.94	GREM2	86.36
cg04195136	chr4	141445022	-0.3591	0.4349	0.412	0.94	ELMOD2	6.41
cg03516126	chr12	5620611	-0.974	1.18	0.412	0.94		48.5
cg17817057	chr3	31920898	-0.188	0.2278	0.412	0.94	OSBPL10	95.94
cg19609438	chr8	100770219	-1.237	1.499	0.412	0.94	VPS13B	90.14
cg09601830	chr11	127277329	1.374	1.665	0.412	0.94		30.65
cg02743342	chr5	126984564	1.038	1.257	0.412	0.94	CTXN3	80.87
cg00025680	chr2	45180560	-1.217	1.474	0.412	0.94		39.86
cg24956533	chr15	37173638	1.483	1.797	0.412	0.94	LOC145845	60.19
cg20934215	chr3	73641305	-1.191	1.443	0.412	0.94	PDZRN3	86.85
cg14719352	chr19	49258131	-0.5782	0.7004	0.412	0.94	FGF21	86.14
cg18377381	chr22	22297505	-1.048	1.269	0.412	0.94	PPM1F	67.66
cg17329676	chr12	30831197	-1.643	1.99	0.412	0.94	IPO8	61.06
cg12126043	chr6	18265299	0.5868	0.7108	0.412	0.94	DEK	12.33
cg16091630	chr15	60920267	0.5696	0.69	0.412	0.94	RORA	90.36
cg15356516	chr1	221053513	-1.201	1.455	0.412	0.94	HLX	4.74
cg24186939	chr19	45542486	0.1541	0.1867	0.412	0.94	SFRS16	3.98
cg20079800	chr11	130080618	-0.4068	0.4928	0.412	0.94		90.64
cg00580022	chr22	17639482	-0.5916	0.7167	0.412	0.94	CECR4	8.02
cg16052510	chr6	35603143	0.6845	0.8292	0.412	0.94	FKBP5	85.41
cg02476348	chr3	27670457	-0.3012	0.3649	0.412	0.94		93.13
cg04712105	chr1	157163008	-2.189	2.652	0.412	0.94		68.33
cg23951277	chr5	137801359	0.1336	0.1618	0.412	0.94	EGR1	2.61
cg23465427	chr17	7111429	1.276	1.546	0.412	0.94	DLG4	26.79
cg07200490	chr6	138550505	0.7712	0.9342	0.412	0.94	KIAA1244	78.59
cg00389267	chr11	46842940	-0.2942	0.3564	0.412	0.94	CKAP5	93.89
cg20171451	chr20	23420109	-2.12	2.569	0.412	0.94	CSTL1	47.35
cg10459605	chr16	56350897	-0.3662	0.4436	0.412	0.94	GNAO1	91.87
cg05185035	chr22	45725512	-0.8143	0.9864	0.412	0.94	FAM118A	88.42
cg02379333	chr11	130059643	0.2877	0.3485	0.412	0.94	ST14	94.59
cg17062083	chr2	217592637	-1.084	1.314	0.412	0.94		84.35
cg19743728	chr14	50709531	-0.7787	0.9433	0.412	0.94	L2HGDH	29.14
cg10101680	chr14	93770551	-0.4382	0.5309	0.412	0.94	BTBD7	90.23
cg14468055	chr9	136003437	-0.1128	0.1367	0.412	0.94	RALGDS	98.4
cg24870676	chr9	97090861	0.8556	1.037	0.412	0.94	FAM22F	43.88
cg23884530	chr1	38317368	-0.6219	0.7533	0.412	0.94	MTF1	85.98
cg08868330	chr19	9417142	-0.7986	0.9675	0.412	0.94	ZNF699	82.54
cg15124212	chr1	186707406	1.808	2.19	0.412	0.94		31.5
cg23878494	chr11	63687937	0.5789	0.7013	0.412	0.94		59.51
cg05394419	chr3	51519210	-0.6568	0.7956	0.412	0.94	VPRBP	85.59
cg14259594	chr22	18958660	-0.3958	0.4795	0.412	0.94	DGCR5	5.34
cg06695917	chrX	148622941	0.9921	1.202	0.412	0.94	CXorf40A	9.32
cg23691805	chr10	102284183	-0.4909	0.5947	0.412	0.94	NDUFB8	87.36
cg05657462	chr22	50781886	-0.3739	0.4529	0.412	0.94	SAPS2	4.04
cg08624200	chr12	3874722	-0.9251	1.121	0.412	0.94		65.03
cg00385142	chr3	98235918	-0.3856	0.4671	0.412	0.94	CLDND1	90.09
cg26114457	chr1	157895649	-0.9523	1.154	0.412	0.94		41.35
cg21517629	chr10	28955389	-0.6978	0.8453	0.412	0.94		87.24
cg19973121	chr21	45739640	-0.2271	0.2751	0.412	0.94	PFKL	94.31
cg02282083	chr18	59595161	0.9817	1.189	0.412	0.94		91.5
cg03685698	chr17	59489018	0.3132	0.3794	0.412	0.94	C17orf82	4.71
cg24284036	chr12	124268552	-0.8989	1.089	0.412	0.94	DNAH10	69.99
cg03488177	chr10	75648526	0.7354	0.891	0.412	0.94		28.27
cg00891849	chr11	73062499	-0.2554	0.3094	0.412	0.94	ARHGEF17	3.67
cg24329397	chr14	103781770	-1.026	1.243	0.412	0.94		35.75
cg22688160	chr1	17381850	-0.6988	0.8466	0.412	0.94	SDHB	40.91
cg27407428	chr15	94106470	-1.316	1.595	0.412	0.94		67.5
cg06700069	chr8	107459771	-0.8439	1.022	0.412	0.94	OXR1	87.85
cg16348111	chr21	30503106	-0.3727	0.4515	0.413	0.94	MAP3K7CL	92.7
cg13409216	chr10	70939987	-0.1859	0.2252	0.413	0.94	SUPV3L1	2.83
cg16385164	chr12	54608795	-0.4544	0.5506	0.413	0.94		11.77
cg15972544	chr2	20551587	-1.26	1.526	0.413	0.94		24.36
cg19089328	chr11	71210210	-0.29	0.3513	0.413	0.94	NADSYN1	94.67
cg04832325	chr11	126607483	1.356	1.643	0.413	0.94	KIRREL3	42.95
cg06657560	chr12	121841372	-0.772	0.9353	0.413	0.94	RNF34	83.9
cg01874707	chr2	174870151	0.829	1.004	0.413	0.94		21.41
cg18456983	chr18	5629133	-0.1047	0.1269	0.413	0.94	EPB41L3	2.26
cg22234119	chr2	114635699	-0.8995	1.09	0.413	0.94		27.97
cg26990166	chr17	5983894	-0.8712	1.056	0.413	0.94	WSCD1	77.11
cg22868543	chr10	88853886	-0.3688	0.4468	0.413	0.94	FAM35A	6.77
cg20053572	chr13	98653736	0.4302	0.5212	0.413	0.94	IPO5	89.81
cg17043957	chr9	123744195	-0.4958	0.6007	0.413	0.94	C5	20.56
cg13163930	chr6	27647896	1.153	1.397	0.413	0.94		9.37
cg17435307	chr19	47925618	-0.9522	1.154	0.413	0.94		12.51
cg20703849	chr17	15175678	0.5668	0.6867	0.413	0.94		85.22
cg08737002	chr22	43539309	-0.1043	0.1263	0.413	0.94	MCAT	1.64
cg07255038	chr3	197459812	-0.3195	0.3871	0.413	0.94	KIAA0226	92.18
cg23407476	chr7	45019461	-0.8872	1.075	0.413	0.94	MYO1G	46.14
cg27126575	chr8	49043664	0.9856	1.194	0.413	0.94		28.42
cg12309176	chr10	88195736	-0.3155	0.3822	0.413	0.94	WAPAL	92.33
cg14790686	chr2	64751197	-0.111	0.1345	0.413	0.94	AFTPH	2.08
cg12950452	chr8	38160840	-0.7181	0.87	0.413	0.94	WHSC1L1	84.53
cg08379726	chr22	44351092	-0.1093	0.1324	0.413	0.94	SAMM50	1.57
cg13727625	chr1	117447607	-1.446	1.752	0.413	0.94		38.31
cg05712894	chr17	65406193	-0.2477	0.3001	0.413	0.94	PITPNC1	94.72
cg19749316	chr19	56119969	-0.5998	0.7267	0.413	0.94		83.36
cg19962434	chr20	62223259	-0.8053	0.9757	0.413	0.94	GMEB2	79.57
cg00771170	chr19	3971184	0.1232	0.1492	0.413	0.94	DAPK3	2.63
cg06762442	chr16	66909285	-0.2802	0.3395	0.413	0.94		94.03
cg26328757	chr1	201979764	-0.6333	0.7673	0.413	0.94	ELF3	54.29
cg05883043	chr11	46615575	-0.269	0.3259	0.413	0.94	AMBRA1	4.81
cg15744650	chr8	133976701	-1.438	1.743	0.413	0.94	TG	54.54
cg26346608	chr8	8608210	-0.2529	0.3064	0.413	0.94		3.74
cg23431508	chr5	10250999	0.2969	0.3598	0.413	0.94	FAM173B	4.26
cg19460095	chr11	34672025	-0.6324	0.7662	0.413	0.94	EHF	93.65
cg07903036	chr10	57876642	-0.8002	0.9695	0.413	0.94		13.08
cg24076588	chr1	18808559	-1.639	1.986	0.413	0.94	KLHDC7A	57.53
cg17670421	chr8	22491843	-1.123	1.361	0.413	0.94	BIN3	57.19
cg06354780	chr1	77296123	-1.661	2.013	0.413	0.94		57.37
cg22985635	chr13	50320340	-0.6569	0.7959	0.413	0.94	KPNA3	82.6
cg18616565	chr10	103570497	-0.4867	0.5897	0.413	0.94	MGEA5	91.53
ch.9.1395144F	chr9	97953133	-0.7541	0.9138	0.413	0.94	FANCC	19.73
cg04210130	chr7	2891373	-1.081	1.31	0.413	0.94		47.38
cg11333314	chr4	119274348	-0.2456	0.2976	0.413	0.94	PRSS12	3.32
cg11361188	chr1	160012180	-0.3532	0.4279	0.413	0.94	KCNJ10	91.33
cg22652741	chr13	94514303	-2.215	2.684	0.413	0.94	GPC6	22.49
cg00519121	chr16	88372184	-0.8123	0.9842	0.413	0.94		33.31
cg06086267	chr7	101784427	-0.932	1.129	0.413	0.94	CUX1	83.5
cg05718426	chr16	28949128	-0.8134	0.9856	0.413	0.94	CD19	43.07
cg17425580	chr1	20521101	-1.916	2.322	0.413	0.94		72.44
cg11672099	chr1	145548264	-1.375	1.666	0.413	0.94	ANKRD35	38.43
cg22651416	chr8	10643634	-1.039	1.259	0.413	0.94	PINX1	83.64
cg02604597	chr17	78134465	-1.134	1.375	0.413	0.94		44.93
cg03371226	chr4	190504500	-0.5372	0.651	0.413	0.94		20.61
cg18649324	chr22	29332341	-0.4725	0.5725	0.413	0.94	ZNRF3	89.01
cg14339738	chr8	117672859	-1.591	1.928	0.413	0.94	EIF3H	50.48
cg22305571	chr1	156708914	-0.3284	0.398	0.413	0.94	MRPL24	93.13
cg00239847	chr20	56265517	-0.8995	1.09	0.413	0.94	PMEPA1	39.24
cg14595315	chr2	101609869	0.1477	0.1789	0.413	0.94	NPAS2	97.6
cg20062737	chr1	98519906	0.1785	0.2163	0.413	0.94		3.81
cg06919568	chr16	89940311	0.1015	0.1229	0.413	0.94	TCF25	1.79
cg12995004	chr5	17395952	-1.05	1.272	0.413	0.94		68.04
cg11927672	chr6	99969244	0.1531	0.1855	0.413	0.94		2.82
ch.X.253162F	chrX	16624378	0.7287	0.883	0.413	0.94	CTPS2	14.36
cg05514485	chr4	167245670	1.411	1.709	0.413	0.94		42.3
cg08254954	chr15	91656429	0.5628	0.6819	0.413	0.94	SV2B	12.45
cg00506158	chr10	18835069	-0.2431	0.2945	0.413	0.94	NSUN6	93.5
cg21789695	chr1	19945158	-0.3259	0.3949	0.413	0.94	C1orf151	93.53
cg17773636	chr14	103059986	-0.1712	0.2074	0.413	0.94	RCOR1	3.43
cg26202964	chr2	109999383	-0.6029	0.7305	0.413	0.94	SH3RF3	86.86
cg20276232	chr15	28567004	-1.075	1.303	0.413	0.94	HERC2	8.15
cg00125947	chr16	57083306	-1.078	1.306	0.413	0.94	NLRC5	94.27
cg02172536	chr15	64933021	-0.7109	0.8614	0.413	0.94	ZNF609	18.53
cg17305886	chr7	144534384	-0.4435	0.5374	0.413	0.94	TPK1	90.15
cg13151645	chr15	102196103	-0.5405	0.655	0.413	0.94	TARSL2	88.37
cg08096750	chr8	101348741	-0.7432	0.9005	0.413	0.94	RNF19A	20.47
cg09215104	chr12	21507600	-1.895	2.297	0.413	0.94	SLCO1A2	49.81
cg22343640	chr19	49866923	-0.2395	0.2902	0.413	0.94	DKKL1	2.97
cg10882476	chr6	47669434	-0.4809	0.5828	0.413	0.94	ADGRF4	90.97
cg13128443	chr14	78669728	-1.051	1.273	0.413	0.94		29.02
cg18738401	chr14	103137600	-0.3752	0.4547	0.413	0.94	RCOR1	91.58
cg14683036	chr12	110011466	0.2185	0.2648	0.413	0.94	MMAB	3.79
cg17787405	chr12	75979383	-1.463	1.773	0.413	0.94		36.52
cg02359899	chr16	28503490	-0.5697	0.6904	0.413	0.94	CLN3	8.44
cg12015097	chr21	35574324	1.351	1.637	0.413	0.94		10.28
cg17397259	chr14	96858380	-0.2704	0.3276	0.413	0.94	AK7	4.78
cg09794131	chr16	71264658	-2.387	2.893	0.413	0.94	HYDIN	7.95
cg09040752	chr17	41003155	-0.6772	0.8206	0.413	0.94	AOC3	25.28
cg05299762	chr4	122622725	-0.551	0.6677	0.413	0.94		90.34
cg01751681	chr12	3274899	-0.3051	0.3697	0.413	0.94	TSPAN9	93.21
cg21141264	chr1	25188911	-0.852	1.032	0.413	0.94		21.82
cg15917625	chr11	46299900	-1.514	1.835	0.413	0.94	CREB3L1	21.42
cg15286226	chr10	93309221	-0.9646	1.169	0.413	0.94	HECTD2-AS1	76.04
cg10542990	chr12	50361294	-0.2021	0.2449	0.413	0.94		4.28
cg24353706	chr8	42292889	0.2275	0.2757	0.413	0.94	SLC20A2	94.52
cg21719361	chr22	50944355	0.5577	0.6758	0.413	0.94	LMF2	92.91
cg09871666	chr15	31694117	-0.294	0.3563	0.413	0.94		94.26
cg04388790	chr7	33543799	-0.4176	0.506	0.413	0.94	BBS9	91.87
cg19493588	chr2	241578213	-0.8707	1.055	0.413	0.94		32.84
cg26470766	chr9	37758891	0.3694	0.4477	0.413	0.94	TRMT10B	92.74
cg06802655	chr1	43232917	0.1119	0.1356	0.413	0.94	LEPRE1	2.05
cg24382063	chr15	90026333	1.115	1.351	0.413	0.94	RHCG	65.35
cg18558395	chr5	134820600	-1.087	1.317	0.413	0.94		52.5
cg07799366	chr6	52226754	0.2407	0.2917	0.413	0.94	PAQR8	3.36
cg09793950	chr20	39801224	-0.9837	1.192	0.413	0.94	PLCG1	73.89
cg00278692	chr10	93683737	0.3266	0.3957	0.413	0.94	BTAF1	3.87
cg07153190	chr16	10374328	-1.497	1.814	0.413	0.94		73.41
cg19084488	chr6	24687380	-0.6635	0.8041	0.413	0.94	ACOT13	36.37
cg24640460	chr12	10086384	-0.7209	0.8737	0.413	0.94	CLEC2A	89.33
cg05070690	chr22	50528752	1.44	1.745	0.413	0.94	MOV10L1	92.77
cg11511443	chr12	16761406	1.202	1.456	0.413	0.94	LMO3	80.4
cg08872933	chr1	155231766	-0.115	0.1394	0.413	0.94	SCAMP3	2.07
cg16778769	chr12	54069985	-0.2411	0.2922	0.413	0.94	ATP5G2	4.38
cg08107909	chr3	149683559	-0.2233	0.2706	0.413	0.94	PFN2	94.84
cg10002742	chr15	28379146	-0.2317	0.2808	0.413	0.94	HERC2	95.62
cg26821418	chr9	2016890	0.4231	0.5128	0.413	0.94	SMARCA2	4.45
cg05522408	chr3	114598717	-2.106	2.552	0.413	0.94	ZBTB20	73.87
cg09187007	chr1	3514990	2.102	2.547	0.413	0.94	MEGF6	20.6
cg04668163	chr9	133546268	-0.6167	0.7474	0.413	0.94	PRDM12	85.56
cg03628122	chr16	74666669	-0.8333	1.01	0.413	0.94	RFWD3	92.2
cg06912197	chr6	159164511	-0.6929	0.8398	0.413	0.94	SYTL3	39.44
cg12836303	chr11	63756920	0.481	0.5829	0.413	0.94	OTUB1	89.06
cg06581791	chr5	72450250	-5.014	6.077	0.413	0.94		57.32
cg08865468	chr6	41774502	0.7975	0.9665	0.413	0.94	USP49	88.65
cg24438178	chr11	64120354	-0.4741	0.5745	0.413	0.94	CCDC88B	91.45
cg03205764	chr15	39626450	-0.864	1.047	0.413	0.94		82.11
cg20962297	chr19	14800979	0.4179	0.5065	0.413	0.94	ZNF333	3.46
cg01346725	chr1	109622977	-1.125	1.364	0.413	0.94		73.47
cg20741532	chr2	70629164	1.092	1.323	0.413	0.94		86.37
cg07855874	chr5	965717	-1.579	1.914	0.413	0.94		56
cg14319135	chr7	63667452	1.915	2.321	0.413	0.94	ZNF735	63.1
cg17209471	chr22	18558411	-0.2413	0.2924	0.413	0.94		94.65
cg20356482	chr9	97356092	-0.8428	1.021	0.413	0.94	FBP2	78.92
cg06079593	chr2	182450582	-1.043	1.264	0.413	0.94	CERKL	37.64
cg13959195	chr15	58551941	-0.2605	0.3157	0.413	0.94		93.95
cg20994084	chr17	79269488	0.4165	0.5047	0.413	0.94	SLC38A10	1.87
cg01646077	chr22	29137385	-0.8509	1.031	0.413	0.94	HSCB	36.73
cg24061330	chr2	234825404	2.395	2.903	0.413	0.94	TRPM8	31.96
cg01728830	chr11	117957665	-0.7634	0.9253	0.413	0.94	TMPRSS4	80.7
cg04351793	chr3	195311591	-0.9556	1.158	0.413	0.94	APOD	79.83
cg13653316	chr15	25328597	-1.497	1.814	0.413	0.94	SNORD116-19	45.55
cg19880901	chr12	55029660	-1.24	1.503	0.413	0.94	LACRT	74.82
cg03610217	chr2	232490611	-0.7684	0.9313	0.413	0.94		71.98
cg02304584	chr6	31650790	-1.409	1.708	0.413	0.94		29.79
cg11203154	chr17	45368350	-0.9044	1.096	0.413	0.94	ITGB3	43.37
cg07140497	chr12	113550113	0.774	0.9381	0.413	0.94	RASAL1	12.86
cg03664568	chr19	39034920	-0.4243	0.5142	0.413	0.94	RYR1	5.81
cg14079463	chr6	127796989	-1.434	1.738	0.413	0.94	C6orf174	19.57
cg18855208	chr5	177580365	-0.2577	0.3123	0.413	0.94	NHP2	4.41
cg16077929	chr14	50862509	-0.8762	1.062	0.413	0.94	CDKL1	79.35
cg04954762	chr9	96623911	-1.342	1.627	0.413	0.94		51.26
cg17446488	chr6	6772111	-1.643	1.991	0.413	0.94		61.77
cg24608458	chr1	20959355	-0.6126	0.7425	0.413	0.94	PINK1	88.83
cg25611643	chr5	108166624	-0.5799	0.7028	0.413	0.94	FER	89.56
cg21723837	chr3	28166762	-1.344	1.629	0.413	0.94		42.48
cg13237274	chr11	61135227	-0.4975	0.603	0.413	0.94	TMEM138	91.62
cg24204148	chr16	81087581	0.9861	1.195	0.413	0.94	C16orf46	89.63
cg08429263	chr12	53553352	-0.2014	0.2441	0.413	0.94	CSAD	3.74
cg10179926	chr1	171610780	-0.9412	1.141	0.413	0.94	MYOC	46.76
cg00619630	chr17	79455201	-0.1596	0.1934	0.413	0.94		2.62
cg23276238	chr15	42783487	0.2414	0.2926	0.413	0.94		1.97
cg15400101	chr4	82348507	-0.7985	0.9678	0.413	0.94	RASGEF1B	75.77
cg10116566	chr1	115824285	0.3237	0.3923	0.413	0.94		94.37
cg15226339	chr7	51385409	-1.092	1.324	0.413	0.94	COBL	61.04
cg05851866	chr13	108955075	-1.366	1.655	0.413	0.94	TNFSF13B	42.8
cg11797809	chr16	22308592	-0.2344	0.2841	0.413	0.94	POLR3E	3.1
cg22748504	chr1	156721602	0.1181	0.1431	0.413	0.94	HDGF	1.59
cg14429209	chr10	26509505	1.05	1.273	0.413	0.94	GAD2	18.27
cg13607555	chr6	31430946	0.3569	0.4326	0.413	0.94	HCP5	4.79
cg05262938	chr15	75112657	-0.3958	0.4798	0.413	0.94	LMAN1L	91.91
cg12061096	chr15	61028241	-1.116	1.352	0.413	0.94	RORA	32.83
cg07484910	chr16	84228377	1.302	1.579	0.413	0.94	ADAD2	62.81
cg25337766	chr4	143592810	0.7417	0.899	0.413	0.94	INPP4B	85.4
cg06366675	chr4	121844638	-0.6021	0.7298	0.413	0.94	PRDM5	87.64
cg09313191	chr10	640770	-0.4383	0.5312	0.413	0.94	DIP2C	93.06
cg14159336	chr1	228645796	-0.5309	0.6435	0.413	0.94	HIST3H2A	6.26
cg11689419	chr20	1875762	-0.2804	0.3398	0.413	0.94	SIRPA	6.35
cg02449575	chr14	78084086	-0.5451	0.6608	0.413	0.94	SPTLC2	89.05
cg05917311	chr19	41135593	1.922	2.33	0.413	0.94	LTBP4	87.07
cg23015407	chr3	49204239	-0.9425	1.142	0.413	0.94	CCDC71	55.93
cg13417485	chr15	91494820	1.014	1.229	0.413	0.94	UNC45A	72.26
cg03577977	chr6	11000340	-0.7048	0.8542	0.413	0.94	ELOVL2	86.92
cg24142713	chr5	138843257	-0.437	0.5297	0.413	0.94	ECSCR	92.16
cg05276774	chr11	95711046	-1.065	1.291	0.413	0.94	MAML2	80.79
cg11312980	chr14	64931897	-0.2117	0.2566	0.413	0.94	AKAP5	3.39
cg11376080	chr3	126398092	0.3891	0.4716	0.413	0.94		6.05
cg15359299	chr8	140115084	-1.032	1.251	0.413	0.94		16.32
cg24930749	chr1	29804900	-2.465	2.987	0.413	0.94		32.22
cg26844208	chr20	30225392	-0.9678	1.173	0.413	0.94	COX4I2	79.71
cg25716740	chr17	49337652	-0.1679	0.2035	0.413	0.94	MBTD1	2.27
cg00919908	chr9	33127686	-3.056	3.704	0.413	0.94	B4GALT1	91.88
cg25135333	chr1	177939251	-1.242	1.505	0.413	0.94	SEC16B	75.77
cg05973305	chr5	87168997	1.789	2.169	0.413	0.94		70.71
cg03140441	chr19	10616518	0.09958	0.1207	0.413	0.94		1.45
cg23421599	chr2	9713081	-0.7715	0.9352	0.413	0.94		84.37
cg19350059	chr13	36429845	0.4432	0.5372	0.413	0.94	DCLK1	4.62
cg20866392	chr20	58010805	-0.7397	0.8967	0.413	0.94		90.28
cg02914962	chr6	168352607	0.285	0.3454	0.413	0.94	MLLT4	95.84
cg24977254	chr19	35739753	-0.2196	0.2662	0.413	0.94	LSR	3.27
cg22440734	chr10	61791412	-0.6834	0.8284	0.413	0.94	ANK3	75.08
cg17769811	chr16	67965909	-0.6352	0.77	0.413	0.94	CTRL	87.83
cg10944181	chr3	143227173	-0.9909	1.201	0.413	0.94	SLC9A9	82.51
cg07466892	chr3	160471693	-0.4008	0.4858	0.413	0.94		90.4
cg17071648	chr10	75545507	0.1023	0.124	0.413	0.94	KIAA0913	1.61
cg17878141	chr5	81521184	-0.3468	0.4204	0.413	0.94	ATG10	93
cg03751759	chr1	107695802	-1.894	2.296	0.413	0.94	NTNG1	55.36
cg26581228	chr6	42326264	-0.4692	0.5688	0.413	0.94	TRERF1	90.23
cg18083595	chr19	57630661	-1.574	1.908	0.413	0.94	USP29	71.97
cg10136885	chr14	22382177	-0.3945	0.4782	0.413	0.94		4.63
cg05180258	chr14	73921198	-0.4843	0.5871	0.413	0.94	NUMB	89.77
cg06290506	chr4	76977236	-1.282	1.554	0.413	0.94	ART3	42.1
cg14256841	chr2	237571681	2.396	2.905	0.413	0.94		62.63
cg11712950	chr12	94798866	-0.4217	0.5112	0.413	0.94	CEP83	91.24
cg21485704	chr14	69951372	0.1762	0.2136	0.413	0.94	FLJ44817	2.54
cg23469963	chr2	9453539	-1.203	1.458	0.413	0.94	ASAP2	89.86
cg05538266	chr16	28289384	-0.362	0.4388	0.413	0.94		3.63
cg00124993	chr5	135416412	-2.7	3.273	0.413	0.94	MIR886	21.62
cg11698816	chr16	19535587	0.1479	0.1793	0.413	0.94	CP110	3.77
cg25384206	chrX	71129731	-2.492	3.021	0.413	0.94	NHSL2	45.41
cg11528849	chr2	182542901	0.1765	0.214	0.413	0.94	NEUROD1	4.14
cg15679829	chr8	102509885	-0.2327	0.2821	0.413	0.94	GRHL2	94.1
cg19905880	chr11	67049324	-0.1815	0.22	0.413	0.94	ADRBK1	97.54
cg25014228	chr18	55111605	-1.191	1.444	0.413	0.94	ONECUT2	35.59
cg00148114	chr7	5468197	-2.174	2.635	0.413	0.94		54.45
cg01829657	chr16	89000980	-1.724	2.09	0.413	0.94	CBFA2T3	60.49
cg16103203	chr1	32041507	-0.9998	1.212	0.413	0.94	TINAGL1	43.99
cg12626795	chr22	46730338	-0.71	0.8607	0.413	0.94	TRMU	86.37
cg22812614	chr6	32713827	-1.727	2.094	0.413	0.94	HLA-DQA2	20.58
cg18935638	chr7	22536266	-0.7203	0.8731	0.413	0.94	STEAP1B	83.52
cg11953417	chr7	99761767	-1.251	1.517	0.413	0.94	GAL3ST4	59.41
cg17351327	chr10	105459568	-0.3967	0.4809	0.413	0.94	SH3PXD2A	92.09
cg21166555	chr7	2272904	-0.3318	0.4022	0.413	0.94	MAD1L1	3.87
cg21408716	chr3	52279700	0.6299	0.7636	0.413	0.94	PPM1M	11.59
cg27054071	chr20	41574350	-1.461	1.771	0.413	0.94	PTPRT	33.13
cg11545923	chr15	27272330	-1.394	1.69	0.413	0.94	GABRG3	27.01
cg02237875	chr1	205210770	-1.073	1.301	0.413	0.94	TMCC2	64.61
cg00447208	chr17	76126301	-0.8693	1.054	0.413	0.94	TMC8	78.65
cg23682134	chr8	105328946	-1.636	1.983	0.413	0.94		70.52
cg20621313	chr4	42402806	-1.61	1.952	0.413	0.94	SHISA3	26.71
cg05434115	chr11	62476891	0.5198	0.6301	0.413	0.94	BSCL2	7.5
cg08141744	chrX	99917334	-1.43	1.734	0.413	0.94	SRPX2	77.33
cg07850114	chr1	52114041	1.528	1.852	0.413	0.94	OSBPL9	34.78
cg10242279	chr4	10666415	-1.341	1.626	0.413	0.94	CLNK	68.13
cg05502464	chr15	23086888	-0.2169	0.2629	0.413	0.94	NIPA1	2.98
cg09296814	chr6	167834878	0.7253	0.8793	0.413	0.94		34.29
cg06518016	chr3	52383101	-0.5168	0.6265	0.413	0.94	DNAH1	88.43
cg22763407	chr12	96641787	-0.5447	0.6604	0.413	0.94	ELK3	90.81
cg18764771	chr6	116381957	-0.926	1.123	0.413	0.94	FRK	18.48
cg08900073	chr11	118796721	-0.859	1.041	0.413	0.94		10.62
cg06623150	chr12	82746562	-0.3259	0.395	0.413	0.94	CCDC59	92.26
cg09100434	chr2	191428152	-0.2831	0.3432	0.413	0.94		92.64
cg07022289	chr1	238226289	-1.661	2.013	0.413	0.94		68.85
cg22370231	chr14	88462612	0.7378	0.8944	0.413	0.94		12.73
cg15821562	chr14	90083275	-0.7309	0.8861	0.413	0.94	FOXN3	15.05
cg09797698	chr2	175625947	-1.161	1.408	0.413	0.94	CHRNA1	56.95
cg05367967	chr6	106035490	-2.305	2.794	0.413	0.94		42.42
cg05441596	chr4	905441	-0.2624	0.3182	0.413	0.94	GAK	94.56
cg04059696	chr2	27211953	-1.113	1.349	0.413	0.94	MAPRE3	63.29
cg03992321	chr1	22545339	0.4854	0.5885	0.413	0.94		93.64
cg20044641	chr11	119551662	0.6932	0.8404	0.413	0.94	PVRL1	41
cg06591145	chr16	87984424	-0.2958	0.3586	0.413	0.94	BANP	5
cg03654996	chr9	123713277	-0.9355	1.134	0.413	0.94		65.62
cg17891319	chr1	70895027	-0.4115	0.4989	0.413	0.94	CTH	91.81
cg01943179	chr5	1499318	-1.037	1.257	0.413	0.94	LPCAT1	81.73
cg13695199	chr20	4412644	-0.9716	1.178	0.413	0.94		76.3
cg12726300	chr1	109584677	0.193	0.234	0.413	0.94	WDR47	3.11
cg15001729	chr12	48383493	-1.086	1.317	0.413	0.94	COL2A1	52.18
cg04697832	chr14	78269778	0.5504	0.6673	0.413	0.94	ADCK1	87.4
cg02850344	chr7	140134961	-0.4655	0.5644	0.413	0.94		88.35
cg01788025	chr6	99842082	-0.2606	0.3159	0.413	0.94	COQ3	5
cg10270745	chr14	25083206	-2.212	2.681	0.413	0.94		44.48
cg03837677	chr22	45705688	0.1007	0.1221	0.413	0.94	FAM118A	1.7
cg03950354	chr1	149368226	0.6983	0.8466	0.413	0.94	FCGR1C	26.11
cg16585717	chr10	2675838	-1.57	1.904	0.413	0.94		51.91
cg25193782	chr17	47976494	-0.7633	0.9254	0.413	0.94		87.51
cg12108278	chr17	15789774	-2.435	2.953	0.413	0.94		89.94
cg21695476	chr4	23935895	-1.706	2.069	0.413	0.94		69.98
cg11289296	chr17	74383131	0.1932	0.2342	0.413	0.94	SPHK1	97.75
cg14514144	chr1	25444006	-0.9934	1.204	0.413	0.94		35.76
cg02489738	chr7	2053256	-0.2319	0.2811	0.413	0.94	MAD1L1	94.29
cg06988557	chr13	42929382	-0.7697	0.9332	0.413	0.94		81.39
cg11382648	chr3	13717990	-1.27	1.539	0.413	0.94	LINC00620	72.48
cg07815075	chr17	64219267	-1.345	1.63	0.413	0.94	APOH	65.46
cg06138714	chr17	33780343	-1.377	1.67	0.413	0.94		36.72
cg05696603	chr7	84644475	-1.143	1.386	0.413	0.94	SEMA3D	44.31
cg13426852	chr6	11383329	0.6273	0.7605	0.413	0.94	NEDD9	83.63
cg22959054	chr12	16761114	0.9826	1.191	0.413	0.94	LMO3	83.98
cg14307145	chr2	64751310	-0.08508	0.1032	0.413	0.94	AFTPH	1.35
cg04250226	chrX	147011671	0.6671	0.8088	0.413	0.94	FMR1	89.59
cg14908150	chr12	90593024	-1.392	1.687	0.413	0.94		67.92
cg09516210	chr1	2825189	0.5712	0.6925	0.413	0.94		27.88
cg21156252	chr8	140864069	-0.4217	0.5113	0.413	0.94	TRAPPC9	92.12
cg21450529	chr2	27354194	-0.6016	0.7294	0.413	0.94	PREB	79.55
cg08160072	chr2	40009501	-0.7144	0.8662	0.413	0.94		87.74
cg19962750	chr7	96655444	-1.343	1.628	0.413	0.94	DLX5	73.77
cg14394091	chr12	50667857	-0.4077	0.4943	0.413	0.94	LIMA1	91.5
cg23745196	chr9	139363794	-0.9408	1.141	0.413	0.94	SEC16A	72.34
cg06999776	chr2	74881146	-0.2235	0.2709	0.413	0.94	SEMA4F	3.58
cg23229704	chr2	218879980	-0.8053	0.9764	0.413	0.94		78.27
cg02057999	chr18	44182501	-1.814	2.2	0.413	0.94	LOXHD1	41.21
cg27249304	chr10	71906591	0.4253	0.5157	0.413	0.94	TYSND1	6.59
cg25240805	chr5	89195843	-0.7511	0.9107	0.413	0.94		13.5
cg22104931	chr1	40225012	-1.004	1.217	0.413	0.94	BMP8B	69.3
cg01989881	chrX	114924466	-2.205	2.673	0.413	0.94		39.38
cg01005506	chr10	64565768	-0.721	0.8742	0.413	0.94	ADO	10.11
cg27614758	chr8	8878698	-0.8248	1	0.413	0.94	ERI1	73.69
cg13192318	chr17	38713263	-1.047	1.27	0.413	0.94	CCR7	62.69
cg13148373	chr5	60975153	1.197	1.451	0.413	0.94	LOC101928651	55.17
cg09971898	chr6	35371374	0.3105	0.3765	0.413	0.94	PPARD	93.66
cg06349909	chr12	51608175	0.8784	1.065	0.413	0.94	POU6F1	94.95
cg18784558	chr6	27635849	-0.3002	0.364	0.413	0.94		5.9
cg06732688	chr20	10705657	-0.4492	0.5447	0.413	0.94		87.18
cg00488514	chr22	26877690	-0.7895	0.9573	0.413	0.94	HPS4	75.34
cg13319711	chr7	39015544	-2.057	2.494	0.413	0.94		25.31
cg27467996	chr5	179921670	-0.4283	0.5194	0.413	0.94	CNOT6	5.11
cg12680957	chr15	64353131	0.185	0.2243	0.413	0.94		98.52
cg11910459	chr19	54379610	-2.49	3.02	0.413	0.94	MYADM	69.27
cg10143067	chr10	118892423	-1.255	1.522	0.413	0.94	VAX1	13.88
cg07469364	chr3	141125413	-0.1895	0.2298	0.413	0.94	ZBTB38	95.06
cg00813386	chr10	65264165	-0.6154	0.7462	0.413	0.94		18.64
cg07985366	chr6	170338215	1.132	1.373	0.413	0.94		86.13
cg26500142	chr6	137811589	-1.657	2.01	0.413	0.94		39.24
cg22967717	chr5	92695561	-2.426	2.942	0.413	0.94		35.83
cg23844280	chr1	151734304	-0.4842	0.5872	0.413	0.94	MRPL9	91.09
cg14036745	chr11	9618552	-1.117	1.354	0.413	0.94		59.39
cg02646854	chr11	64863958	-0.1007	0.1221	0.413	0.94	C11orf2	1.97
cg16749375	chr3	194934291	-0.3159	0.383	0.413	0.94	XXYLT1	93.62
cg13525067	chr19	15662292	-0.326	0.3953	0.413	0.94	CYP4F22	3.95
cg13197521	chr1	9400692	0.8519	1.033	0.413	0.94	SPSB1	88.13
cg10731735	chr8	42552524	-0.6421	0.7786	0.413	0.94	CHRNB3	85.56
cg15273874	chr2	234704600	-0.6266	0.7598	0.413	0.94	MROH2A	86.71
cg18516940	chr8	48841779	-0.2438	0.2956	0.413	0.94	PRKDC	92.68
cg11831006	chr3	125100635	-0.9001	1.091	0.413	0.94		46.86
cg16328394	chr5	168272051	-0.8462	1.026	0.413	0.94	SLIT3	88.94
cg13492602	chr9	72560940	-1.426	1.73	0.413	0.94		13.7
cg05304815	chr8	65669140	-1.606	1.948	0.413	0.94	CYP7B1	69.84
cg01354572	chr8	41348700	-0.2084	0.2527	0.413	0.94	GOLGA7	2.63
cg20690132	chr11	119218797	-0.8399	1.018	0.413	0.94	C1QTNF5	33.31
cg25185351	chr7	152062761	-0.3426	0.4155	0.413	0.94	KMT2C	91.38
cg07563361	chr8	114626964	3.229	3.916	0.413	0.94		71.02
cg03366251	chr16	2076810	0.1446	0.1754	0.413	0.94	SLC9A3R2	3.03
cg02585230	chr2	104489830	2.596	3.148	0.413	0.94		47.68
cg07216133	chr6	7142066	1.268	1.537	0.413	0.94	RREB1	14.91
ch.12.74620632F	chr12	76334365	-0.842	1.021	0.413	0.94		7.22
cg19926965	chr2	192658114	-0.8774	1.064	0.413	0.94		86.03
cg02052145	chr19	10811964	-0.1722	0.2088	0.413	0.94	QTRT1	2.3
cg06392753	chr2	102783282	-1.366	1.656	0.413	0.94	IL1R1	72.05
cg01112401	chr1	159750680	-0.7428	0.9007	0.413	0.94	DUSP23	7.67
cg22038755	chr7	142584694	-0.9479	1.15	0.413	0.94	TRPV6	73.14
cg20336915	chr12	54524490	-1.454	1.764	0.413	0.94	LOC400043	62.41
cg14101339	chr2	234684129	-1.401	1.699	0.413	0.94	MROH2A	49.85
cg14019158	chr19	45754992	0.1699	0.206	0.413	0.94	MARK4	3.41
cg06299644	chr2	54686203	-0.8987	1.09	0.413	0.94	SPTBN1	14.27
cg26872028	chr5	100240223	-1.476	1.79	0.413	0.94	ST8SIA4	68.72
cg25875824	chr1	29063431	0.122	0.1479	0.413	0.94	YTHDF2	2.32
cg22168163	chr6	143421379	-0.2756	0.3342	0.413	0.94	AIG1	93.22
cg12795952	chr3	193853022	0.2127	0.2579	0.413	0.94	HES1	4.49
cg04116318	chr22	35718248	0.3671	0.4452	0.413	0.94	TOM1	93.42
cg15014038	chr4	1352867	-0.3597	0.4362	0.413	0.94	UVSSA	94.44
cg10055621	chr7	64328890	-1.382	1.676	0.413	0.94		68.59
cg03416812	chr6	35230249	-0.4915	0.5961	0.413	0.94	ZNF76	91.68
cg15801751	chr11	63640504	-0.5889	0.7141	0.413	0.94	MARK2	36.67
cg16544272	chr17	34891014	-0.1974	0.2394	0.413	0.94	MYO19	2.78
