## Supplemental Tables for "Prenatal vitamin intake in first month of pregnancy and DNA methylation in cord blood and placenta in two prospective cohorts": Supplemental Table 2 - MARBLES Placenta Single Site Results.csv (part 23 of 51)

	chr	pos	DNAm_diff	sd	P.Value	adj.P.Val	gene	AveDNAm
cg10322909	chr16	58568272	-0.2648	0.3211	0.413	0.94	CNOT1	94.34
cg20980408	chr12	131291959	-0.2273	0.2757	0.413	0.94	STX2	94.44
cg27393610	chr12	112443961	-0.8365	1.014	0.413	0.94	TMEM116	37.74
cg12003804	chr3	42121652	1.147	1.39	0.413	0.94		60.8
cg17487170	chr5	133451259	0.8565	1.039	0.413	0.94	TCF7	14.37
cg09626054	chr7	35320315	1.707	2.07	0.413	0.94		72.64
cg17446583	chr12	25048722	-1.239	1.503	0.413	0.94	BCAT1	76.35
cg05857097	chr6	86103628	0.9838	1.193	0.413	0.94		88
cg26960896	chr19	44270892	-1.097	1.33	0.413	0.94	KCNN4	10.88
cg23699274	chr12	40618284	-0.6704	0.813	0.413	0.94	LRRK2	5.54
cg18432790	chr6	170606197	-1.221	1.481	0.413	0.94		32.03
cg03519441	chr21	41554930	1.633	1.981	0.413	0.94	DSCAM	63.87
cg21229184	chr6	28710807	-1.375	1.668	0.413	0.94		62.75
cg09427509	chr1	6550846	0.3406	0.4131	0.413	0.94	PLEKHG5	5.98
cg18685158	chr19	11168915	-0.7547	0.9152	0.413	0.94	SMARCA4	84.22
cg23270423	chr14	55966172	1.149	1.393	0.413	0.94		87.04
cg20054746	chr6	40711678	-0.6256	0.7587	0.413	0.94		23.25
cg12942897	chr19	8527054	1.426	1.729	0.413	0.94	HNRNPM	93.12
cg16610070	chr2	37900047	-0.3846	0.4664	0.413	0.94	CDC42EP3	6.41
cg18907484	chr10	68215137	-1.543	1.871	0.413	0.94	CTNNA3	44.27
cg02909789	chr14	68386026	-1.257	1.524	0.413	0.94	RAD51L1	74.28
cg19565738	chr2	174083367	-1.253	1.52	0.413	0.94	ZAK	82.71
cg06979550	chr5	68462676	-0.309	0.3747	0.413	0.94	CCNB1	4.85
cg10771186	chr7	4307819	-1.513	1.834	0.413	0.94	SDK1	30.71
cg09020332	chr7	44366202	-0.9746	1.182	0.413	0.94	CAMK2B	31.37
cg02476744	chr12	66218656	0.2008	0.2436	0.413	0.94	HMGA2	3.79
cg22076400	chr16	11628209	-1.838	2.23	0.413	0.94		48.14
cg10595406	chr17	2586303	-0.6826	0.8278	0.413	0.94	PAFAH1B1	84.31
cg00323313	chr1	23054915	-1.158	1.404	0.413	0.94	EPHB2	57.33
cg01207010	chr5	14664662	-0.1276	0.1548	0.413	0.94	FAM105B	1.5
cg06682978	chr6	17394417	-0.3485	0.4226	0.413	0.94	CAP2	6.52
cg01104490	chr12	121213939	-0.9854	1.195	0.413	0.94	SPPL3	42.94
cg01596892	chr20	54967413	-0.2555	0.3098	0.413	0.94	AURKA	4.21
cg15624719	chr4	124917187	2.707	3.283	0.413	0.94		79.32
cg20385971	chr12	116722336	-0.5861	0.7108	0.413	0.94		89.17
cg24510971	chr5	134180705	-0.4446	0.5392	0.413	0.94	C5orf24	86.95
cg27313482	chr2	171104728	-0.6949	0.8428	0.413	0.94	MYO3B	64.6
cg05571258	chr8	66918590	-1.236	1.499	0.413	0.94		56.94
cg16949299	chr10	98807514	-1.147	1.391	0.413	0.94	SLIT1	58.34
cg17100770	chr17	79532602	-0.3128	0.3793	0.413	0.94	NPLOC4	93.57
cg26206133	chr5	112770587	-1.233	1.495	0.413	0.94	TSSK1B	56.4
cg01433836	chr2	205414107	-0.4152	0.5036	0.413	0.94	PARD3B	90.69
cg11177296	chr20	58775837	0.6063	0.7354	0.413	0.94	MIR646HG	78.05
cg06242416	chr16	21615069	-0.5776	0.7006	0.413	0.94	METTL9	87.2
cg16176211	chr22	46970999	0.8579	1.04	0.413	0.94		48.34
cg18842717	chr11	3400387	0.4652	0.5643	0.413	0.94	ZNF195	6.9
cg20391220	chr15	71059029	-0.7462	0.905	0.413	0.94		13.5
cg15715619	chr16	74701408	-0.2669	0.3238	0.413	0.94	RFWD3	4.79
cg04939326	chr11	73278053	-0.8015	0.9722	0.413	0.94	FAM168A	84.77
cg17141895	chr11	106043463	-1.04	1.262	0.413	0.94		65.26
cg17451941	chr1	236254344	-0.6564	0.7961	0.413	0.94		16.7
cg12082283	chr1	179924731	-0.5783	0.7014	0.413	0.94	CEP350	6.11
cg03197792	chr2	242190985	-0.3826	0.4641	0.413	0.94	HDLBP	91.57
cg08877381	chr10	45349328	-1.197	1.452	0.413	0.94	TMEM72-AS1	43.06
cg20868410	chr5	139726466	-0.1788	0.2169	0.413	0.94	HBEGF	2.89
cg04145870	chr8	37653502	-0.9035	1.096	0.413	0.94	ADGRA2	71.99
cg16931240	chr2	239050671	-0.921	1.117	0.413	0.94	KLHL30	66.71
cg10375802	chr1	233086192	-0.6513	0.79	0.413	0.94	C1orf57	6.43
cg04807864	chr2	130750050	-1.926	2.336	0.413	0.94		26.3
cg15878670	chr12	49485085	1.279	1.552	0.413	0.94	DHH	13.04
cg04361019	chr2	8600980	-0.4983	0.6045	0.413	0.94		88.82
cg03955530	chr16	52681474	-2.106	2.554	0.413	0.94		40.73
cg07093455	chr8	28806066	-0.4967	0.6025	0.413	0.94	HMBOX1	88.94
cg16327276	chr4	16171038	-0.2123	0.2576	0.413	0.94	TAPT1	94.5
cg15044041	chr3	113160313	-1.539	1.867	0.413	0.94	WDR52	60.44
cg18567405	chr16	88897622	-0.6115	0.7418	0.413	0.94	GALNS	86.44
cg05429873	chr7	150481457	-1.813	2.199	0.413	0.94		50.64
cg03558255	chr16	83945204	-0.9513	1.154	0.413	0.94	MLYCD	59.39
cg09074468	chr9	90589806	-0.5444	0.6603	0.413	0.94	CDK20	5.64
cg02310464	chr22	33559160	-1.773	2.15	0.413	0.94		33.13
cg19902697	chr11	76494208	0.2395	0.2906	0.413	0.94	TSKU	3.18
cg19074825	chr6	73996674	-0.3493	0.4237	0.413	0.94	KHDC1	91.76
cg26342078	chr15	89950796	-1.161	1.408	0.413	0.94		34.25
cg20799264	chr17	76158699	-0.876	1.063	0.413	0.94	C17orf99	76.6
cg10200618	chr19	2917779	-0.4727	0.5733	0.413	0.94	ZNF57	92.73
cg18032191	chr12	6443522	-0.5391	0.6539	0.413	0.94	TNFRSF1A	89.1
cg05128623	chr17	1483624	-1.187	1.44	0.413	0.94	SLC43A2	68.73
cg22367631	chr1	39569079	-0.9867	1.197	0.413	0.94	MACF1	66.79
cg07972025	chr11	17784714	-2.521	3.058	0.413	0.94	KCNC1	69.95
cg03714603	chr22	22556000	-0.8578	1.041	0.413	0.94		15.38
cg03998665	chr13	19664795	-2.057	2.495	0.413	0.94		65.77
cg05098876	chr6	5084855	0.2446	0.2967	0.413	0.94	PPP1R3G	2.7
cg16504019	chr16	20817429	-0.2035	0.2468	0.413	0.94	ERI2	3.06
cg16315447	chrX	48433120	0.2739	0.3322	0.413	0.94	RBM3	4.15
cg10921908	chr8	95865927	-0.8103	0.9829	0.413	0.94	INTS8	82.77
cg19490082	chr2	47725216	-0.616	0.7472	0.413	0.94		31.46
cg26208815	chr7	158263277	-1.574	1.909	0.413	0.94	PTPRN2	72.67
cg04069632	chr13	115051720	-0.317	0.3846	0.413	0.94	UPF3A	94.07
cg06118206	chr13	36271766	0.5891	0.7146	0.413	0.94	LINC00445	13.94
cg10144964	chr16	31191008	0.2496	0.3028	0.413	0.94	FUS	3.68
ch.6.2771202R	chr6	144123518	-0.6672	0.8093	0.413	0.94	PHACTR2	17.55
cg04719202	chr2	10646702	-1.596	1.936	0.413	0.94		66.8
cg11087747	chr19	41107377	-0.2622	0.3181	0.413	0.94	LTBP4	4.04
cg13210578	chr8	140846800	-0.3858	0.468	0.413	0.94	TRAPPC9	92.23
cg07425845	chrX	54511123	1.404	1.703	0.413	0.94	FGD1	43.55
cg23214840	chr2	21251355	-1.641	1.99	0.413	0.94	APOB	70.97
cg10833114	chr12	72246108	-0.4946	0.6	0.413	0.94	MRS2P2	87.21
cg17572116	chr12	47473388	0.1792	0.2174	0.413	0.94	AMIGO2	2.74
cg13113748	chrX	39942822	2.551	3.094	0.413	0.94	BCOR	38.75
cg18993949	chr4	15481269	-0.9887	1.199	0.413	0.94	CC2D2A	38.87
cg27406373	chr3	142682291	-0.4973	0.6032	0.413	0.94	PAQR9	2.2
cg09185797	chr2	163008822	-0.5363	0.6506	0.413	0.94	GCG	91.54
cg07919901	chr1	160001079	-1.702	2.064	0.413	0.94	PIGM	8.74
cg13236934	chr17	19409959	-2.439	2.959	0.413	0.94		36.54
cg04198824	chr13	31191332	-0.1625	0.1971	0.413	0.94	USPL1	3.36
cg18193521	chr11	44890608	-1.114	1.351	0.413	0.94	TSPAN18	83.79
cg23495808	chr14	36924315	-1.667	2.022	0.413	0.94		27.28
cg25535592	chr15	86132191	-1.095	1.329	0.413	0.94	AKAP13	69.99
cg21488279	chr5	122434178	2.185	2.65	0.413	0.94	PRDM6	60.21
cg11628781	chr5	1089021	-1.04	1.262	0.413	0.94	SLC12A7	50.84
cg16172102	chr9	37327600	-0.2986	0.3622	0.413	0.94	ZCCHC7	93.85
cg15638718	chr4	26703149	-1.176	1.427	0.413	0.94	TBC1D19	77.48
cg14976084	chr3	10204012	-0.6343	0.7694	0.413	0.94		87.75
cg25069807	chr17	76171191	-0.1358	0.1648	0.413	0.94	TK1	98.29
cg23460811	chr6	169395235	-1.429	1.734	0.413	0.94		62.07
cg10852165	chr12	121570616	-1.682	2.041	0.413	0.94	P2RX7	50.6
cg18093151	chr10	45650280	-0.4149	0.5033	0.413	0.94	LOC100133308	92.96
cg21825944	chr1	200113062	2.827	3.43	0.413	0.94	NR5A2	80.49
cg26188982	chr4	74008364	-0.4028	0.4886	0.413	0.94	ANKRD17	90.98
cg20128444	chr12	77459918	-0.439	0.5325	0.413	0.94	E2F7	4.16
cg20725941	chr19	52900927	-0.456	0.5531	0.413	0.94	ZNF528	6.68
cg08063836	chr9	85896707	-0.8315	1.009	0.413	0.94	FRMD3	46.08
cg04692506	chr11	47401027	-0.9001	1.092	0.413	0.94	SPI1	60.69
cg11526413	chr15	90223712	1.321	1.603	0.413	0.94	PLIN1	85.28
cg06632790	chr7	23412236	-0.4869	0.5907	0.413	0.94	IGF2BP3	89.65
cg07433769	chr18	13620827	-1.725	2.093	0.413	0.94	C18orf1	59.94
cg01262464	chr2	17717860	-0.6009	0.729	0.413	0.94		87.97
cg08686191	chr1	21310327	-0.2275	0.276	0.413	0.94	EIF4G3	95.48
cg23922046	chr10	43484926	-1.352	1.64	0.413	0.94		71.56
cg27099896	chr1	168105870	0.1265	0.1535	0.413	0.94	GPR161	2
cg27063425	chr10	24802298	-1.011	1.226	0.413	0.94	KIAA1217	64
cg10152810	chr19	7985019	0.35	0.4247	0.413	0.94	SNAPC2	5.11
cg01902506	chr11	1772006	0.4711	0.5715	0.413	0.94	IFITM10	15.9
cg23103969	chr2	168263291	-1.951	2.366	0.413	0.94		50.2
cg10839041	chr20	335239	-0.3746	0.4544	0.413	0.94	NRSN2	5.6
cg15877196	chr19	45252329	-0.3103	0.3764	0.413	0.94	BCL3	6.16
cg15095976	chr18	48513276	-0.9173	1.113	0.413	0.94	ELAC1	77.43
cg06026449	chr1	113479850	0.509	0.6175	0.413	0.94	SLC16A1	90.04
cg21817183	chr6	135818446	-0.3191	0.3871	0.413	0.94	AHI1	5.17
cg04926084	chr20	37747586	-0.9069	1.1	0.413	0.94		37.31
cg21766898	chr6	50814089	-0.9855	1.196	0.413	0.94	TFAP2B	77.69
cg06864391	chr13	114076387	-0.3241	0.3932	0.413	0.94	ADPRHL1	95.37
cg27049015	chr10	114122183	-0.9777	1.186	0.413	0.94		64.52
cg24862984	chr7	158076302	-1.928	2.339	0.413	0.94	PTPRN2	61.56
cg26462663	chr16	8962668	0.2954	0.3584	0.413	0.94	CARHSP1	4.39
cg03028506	chr15	38577420	-0.3043	0.3691	0.413	0.94	SPRED1	91.45
cg19090877	chrX	15688809	-1.334	1.618	0.413	0.94		54.59
cg10514420	chr2	24231022	-1.254	1.521	0.413	0.94		29.32
cg26525421	chr21	45499553	-0.4029	0.4888	0.413	0.94	TRAPPC10	88.55
cg07047119	chr21	42694520	-0.9809	1.19	0.413	0.94	FAM3B	43.19
cg03026982	chr11	19953699	0.7094	0.8607	0.413	0.94	NAV2	92.37
cg25032094	chr17	73583839	-1.914	2.322	0.413	0.94	MYO15B	56.55
cg11883418	chr6	119069624	-1.053	1.277	0.413	0.94		73.72
cg03642513	chr4	71859104	-0.2047	0.2483	0.413	0.94	DCK	3.27
cg05912953	chr10	124108263	-0.887	1.076	0.413	0.94		88.21
cg24437859	chr12	7066614	-0.5999	0.7278	0.413	0.94	PTPN6	90.67
cg19279616	chr15	96894987	-0.8007	0.9714	0.413	0.94		57.38
cg21223803	chr6	168711821	-0.8443	1.024	0.413	0.94	DACT2	81.46
cg02067712	chr13	28364724	-2.551	3.095	0.413	0.94		29.17
cg22832799	chr21	30603413	-1.241	1.506	0.413	0.94	LINC00189	47.16
cg10107725	chr2	160761556	-1.081	1.312	0.413	0.94	LY75	56.27
cg04541368	chr5	92909429	-3.036	3.683	0.413	0.94	FLJ42709	42.4
cg04076774	chr12	107954581	-0.7309	0.8868	0.413	0.94	BTBD11	36.02
cg04184530	chr5	154392128	-1.119	1.357	0.413	0.94	KIF4B	77.07
cg10395519	chr6	151412304	1.087	1.319	0.413	0.94	MTHFD1L	87.36
cg05873604	chr8	1402251	-1.187	1.44	0.413	0.94		35.04
cg10849016	chr5	169416192	0.7301	0.8858	0.413	0.94	DOCK2	82.42
cg09665160	chr17	38290127	-0.4951	0.6007	0.413	0.94	MSL1	90.57
cg06899313	chr6	117394045	0.9154	1.111	0.413	0.94		11.32
cg03854238	chr6	22071933	-1.067	1.295	0.413	0.94	FLJ22536	78.28
cg04516952	chr19	51472042	-0.343	0.4162	0.413	0.94	KLK6	5.23
cg02876062	chr10	14816654	-1.095	1.329	0.413	0.94	FAM107B	65.03
cg09353983	chr5	175321655	-1.201	1.457	0.413	0.94		57.74
cg23402144	chr17	9099485	-0.7805	0.9469	0.413	0.94	NTN1	34.11
cg09384411	chr3	44063756	-1.72	2.087	0.413	0.94		24
cg21933155	chr3	48587775	-0.5526	0.6705	0.413	0.94	MIR6823	86.01
cg09961319	chr1	720026	0.6482	0.7865	0.413	0.94		84.3
cg09577115	chr20	21497180	-1.577	1.913	0.413	0.94		23.63
cg19674878	chr12	117470549	-2.336	2.835	0.413	0.94		55.76
cg10151219	chr14	98459876	-1.523	1.848	0.413	0.94		41.18
cg14389183	chr18	47808321	0.5532	0.6712	0.413	0.94	MBD1	10.4
cg02804895	chr4	47983663	1.686	2.046	0.413	0.94	CNGA1	82.74
cg02107269	chr1	27248138	0.9901	1.201	0.413	0.94	NUDC	1.77
cg25173889	chr15	43509980	-0.9009	1.093	0.413	0.94	EPB42	80.63
cg08341874	chr17	4689655	-1.361	1.652	0.413	0.94	VMO1	42.96
cg13874739	chr11	129244236	-0.7881	0.9563	0.413	0.94		5.17
cg24220642	chr7	66262159	-0.4003	0.4858	0.413	0.94	RABGEF1	89.61
cg13843891	chr1	44423424	-0.6469	0.7849	0.413	0.94	IPO13	82.34
cg18935607	chr9	128819843	2.927	3.552	0.413	0.94		80.73
cg01631024	chr5	158563352	-0.7852	0.9527	0.413	0.94		38.66
cg19767052	chr12	57923229	-0.9163	1.112	0.413	0.94	MBD6	81.34
cg10517815	chr11	5529215	-1.493	1.812	0.413	0.94	UBQLN3	74.77
cg04229322	chr2	233692021	-0.2911	0.3532	0.413	0.94	GIGYF2	93.57
cg18877271	chr11	1952638	1.116	1.354	0.413	0.94	TNNT3	75.86
cg18395917	chr11	76033367	-0.6739	0.8177	0.413	0.94		91.24
cg23312248	chr12	123465515	0.2054	0.2492	0.413	0.94	ARL6IP4	2.7
cg00969570	chr19	1816277	-0.4066	0.4934	0.413	0.94	MIR1909	89.16
cg10370025	chr17	926264	-2.045	2.481	0.413	0.94	ABR	71.26
cg12081253	chr17	71431773	0.7739	0.939	0.413	0.94	SDK2	96.43
cg17069313	chr4	185018478	-2.701	3.278	0.413	0.94	ENPP6	67.43
cg10265934	chr6	33176673	-0.2636	0.3199	0.413	0.94	RING1	4.02
cg01835725	chr3	52002500	-1.063	1.29	0.413	0.94	PCBP4	50.43
cg21442773	chr1	236029828	-0.5755	0.6983	0.413	0.94	LYST	4.02
cg16003238	chr15	65670876	-1.33	1.614	0.413	0.94	IGDCC3	37.81
cg18077632	chr4	1975461	-0.5053	0.6131	0.413	0.94	WHSC1	90.23
cg07748518	chr7	25020722	-0.5659	0.6866	0.413	0.94	OSBPL3	8.25
cg03060546	chr3	49711283	0.2204	0.2674	0.413	0.94	APEH	3.97
cg24524099	chr7	157643007	1.073	1.302	0.413	0.94	PTPRN2	43.36
cg00093956	chr12	107372431	0.3001	0.3641	0.413	0.94	MTERFD3	92.15
cg12187169	chr1	100643710	0.7596	0.9216	0.413	0.94	LRRC39	85.57
cg21660861	chr7	16700959	0.6247	0.7581	0.413	0.94	BZW2	23.94
cg10420626	chr6	43741154	1.698	2.06	0.413	0.94	VEGFA	33.44
cg19247228	chr1	161369009	-0.2031	0.2464	0.413	0.94		4.08
cg26044482	chr14	23961535	-1.3	1.577	0.413	0.94		62.74
cg16288630	chr5	17925497	-1.947	2.362	0.413	0.94		41.44
cg24246165	chr2	54435033	-1.061	1.288	0.413	0.94	ACYP2	26.16
cg15750102	chr4	107237686	-0.2205	0.2676	0.413	0.94	AIMP1	3.04
cg22356541	chr13	22277315	-1.115	1.352	0.413	0.94	FGF9	87.08
cg21438192	chr1	180991757	-0.1177	0.1429	0.413	0.94	STX6	2.36
cg09499769	chr12	59572437	-1.41	1.71	0.413	0.94		50.1
cg02364606	chr17	3539935	-0.09451	0.1147	0.413	0.94	CTNS	1.48
cg04999945	chr16	10973382	-1.254	1.522	0.413	0.94	CIITA	29.63
cg02920782	chr3	71585958	-1.116	1.355	0.413	0.94	FOXP1	62.6
cg02854928	chr12	125253380	-0.9734	1.181	0.413	0.94		74.26
cg15588177	chr1	1322654	0.175	0.2124	0.413	0.94	CCNL2	97.93
cg17606228	chrX	118283285	-0.7571	0.9187	0.413	0.94	KIAA1210	73.71
cg19793598	chr3	133615597	-1.134	1.376	0.413	0.94	RAB6B	43.95
cg14548018	chr2	185204821	-2.035	2.469	0.413	0.94		70.33
cg13100238	chr19	18452718	-1.168	1.418	0.413	0.94	PGPEP1	65.27
cg24319784	chr1	108075379	-0.6557	0.7956	0.413	0.94		79.83
cg26304741	chr16	65691611	1.28	1.553	0.413	0.94		67.45
cg09386490	chr20	306037	0.1274	0.1546	0.413	0.94	NRSN2-AS1	1.84
cg07017256	chr13	113664149	-1.271	1.542	0.413	0.94	MCF2L	39.78
cg20972495	chr3	42624879	-0.4647	0.5639	0.413	0.94	SEC22C	89.07
cg09740379	chr9	115920384	-0.4833	0.5865	0.413	0.94	SLC31A2	90.43
cg05526102	chr9	138172840	-0.9366	1.136	0.413	0.94		37.85
cg11602104	chr9	4666373	-0.5031	0.6105	0.413	0.94	SPATA6L	6.38
cg08742879	chr1	203599154	-0.5066	0.6148	0.413	0.94	ATP2B4	20.91
cg22986591	chr10	55603911	-0.6763	0.8207	0.413	0.94	PCDH15	9.91
cg21330423	chr6	29975068	0.1166	0.1415	0.413	0.94	HLA-J	2.12
cg07678266	chr12	129444630	-1.164	1.413	0.413	0.94	GLT1D1	92.84
cg09144580	chr2	97481131	-0.6076	0.7373	0.413	0.94	CNNM3	11.45
cg16194234	chr3	138413709	0.7152	0.8679	0.413	0.94	PIK3CB	78.95
cg02637698	chr7	157726812	2.146	2.604	0.413	0.94	PTPRN2	61.1
cg09727478	chr11	96240556	-1.252	1.519	0.413	0.94	JRKL-AS1	69.26
cg18759680	chr19	58971461	-0.2611	0.3169	0.413	0.94		94.45
cg14863670	chr20	33735496	0.2247	0.2727	0.413	0.94	EDEM2	4.12
cg12069692	chr15	25318197	1.318	1.6	0.413	0.94	SNORD116-10	90.34
cg02338040	chr1	54649010	-0.7176	0.8708	0.413	0.94	CYB5RL	86.45
cg02642126	chr8	141046516	3.688	4.476	0.413	0.94	TRAPPC9	57.46
cg27129605	chr1	22910952	0.943	1.144	0.413	0.94	EPHA8	30.24
cg12408229	chr12	111121187	-0.8983	1.09	0.413	0.94	HVCN1	82.82
cg06993741	chr12	93540065	-0.7193	0.8729	0.413	0.94	LOC643339	65.67
cg21769619	chr11	32454768	-1.292	1.568	0.413	0.94	WT1	27.15
cg13421439	chr18	21199515	-2.825	3.428	0.413	0.94	ANKRD29	28.36
cg25756662	chr15	86299496	0.2584	0.3136	0.413	0.94	LOC101929679	93.63
cg00851543	chr20	59887007	-1.642	1.992	0.413	0.94	CDH4	41.83
cg07869311	chr10	80909451	-1.061	1.288	0.413	0.94	ZMIZ1	68.51
cg25214660	chr9	112956153	-0.318	0.3859	0.413	0.94		93.25
cg15466263	chr5	102841741	-0.6226	0.7556	0.413	0.94		90.48
cg04618171	chr2	10470465	-0.6954	0.8439	0.413	0.94	HPCAL1	88.53
cg01925891	chr11	64310508	0.9374	1.138	0.413	0.94		37.11
cg11155521	chr9	109625619	-0.3384	0.4107	0.413	0.94	ZNF462	5.71
ch.12.2881175F	chr12	132424851	-0.3868	0.4694	0.413	0.94	PUS1	10.9
cg15495717	chr6	34231501	0.6985	0.8477	0.413	0.94		88.96
cg05500840	chr2	176972068	-1.448	1.757	0.413	0.94	HOXD11	3.85
cg15620832	chr3	72641122	-1.175	1.426	0.413	0.94		55.52
cg27242142	chr12	69928631	-0.9719	1.18	0.413	0.94	FRS2	50.79
cg02049368	chr20	58883222	-0.943	1.144	0.413	0.94	MIR646	83.84
cg23581864	chr16	50836056	-0.6342	0.7696	0.413	0.94		89.85
cg00071596	chr11	77534435	-1.315	1.596	0.413	0.94	AAMDC	59.29
cg24306924	chr16	46918433	-0.1821	0.221	0.413	0.94	GPT2	3.05
cg26235761	chr6	28104348	-0.526	0.6384	0.413	0.94	ZSCAN16-AS1	3.78
cg24265722	chr12	131258414	-1.622	1.969	0.413	0.94		87.83
cg12001930	chr7	134212339	-0.7981	0.9686	0.413	0.94	AKR1B10	63.67
cg00942918	chr6	26020421	1.294	1.571	0.413	0.94	HIST1H4A	68.18
cg11952493	chr10	28570835	-0.9995	1.213	0.413	0.94	MPP7	47.79
cg12062668	chr13	36166637	0.7203	0.8742	0.413	0.94	MIR548F5	89.62
cg04044297	chr13	26760422	0.1901	0.2307	0.413	0.94		2.78
cg09639731	chr22	18355044	-0.8061	0.9783	0.413	0.94	MICAL3	83.85
cg18488798	chr2	54304933	-0.2427	0.2945	0.413	0.94		95.2
cg04323086	chr1	228128820	-1.067	1.295	0.413	0.94	WNT9A	79.79
cg12687332	chr20	60212348	-1.808	2.194	0.413	0.94	CDH4	58.28
cg16669455	chr11	104839343	-0.383	0.4649	0.413	0.94	CASP4	6.49
cg05348272	chr17	80710049	-0.1279	0.1552	0.413	0.94	TBCD	2.14
cg14849387	chr17	49516968	-1.172	1.422	0.413	0.94		31.08
cg17109049	chr2	220072753	-1.017	1.235	0.413	0.94	ZFAND2B	71.94
cg19802595	chr6	93299953	-0.4791	0.5814	0.413	0.94		11.99
cg21702969	chr9	34084236	0.4113	0.4991	0.413	0.94		91.64
cg02528950	chr22	46408037	-0.4066	0.4934	0.413	0.94		90.55
cg10095082	chr3	32137140	-1.515	1.839	0.413	0.94		29.42
cg00148618	chr1	159819894	-0.7701	0.9346	0.413	0.94	C1orf204	60.38
cg21226965	chr6	169852806	-2.312	2.806	0.413	0.94		51.27
cg23035419	chr20	3066014	-0.3565	0.4327	0.413	0.94	AVP	89.2
cg24525744	chr6	144217883	-1.066	1.293	0.413	0.94	C6orf94	36.09
cg09739607	chr10	14728641	-0.7303	0.8863	0.413	0.94	FAM107B	31.37
cg25881535	chr12	52625897	-0.6876	0.8345	0.413	0.94	KRT7	28.89
cg06646139	chr4	78096345	-1.154	1.401	0.413	0.94		47.75
cg14143781	chr1	63249482	-0.3842	0.4663	0.413	0.94	ATG4C	6.39
cg18673726	chr12	115122101	-0.2414	0.293	0.413	0.94	TBX3	3.53
cg18800968	chr11	9724842	-0.9512	1.154	0.413	0.94	SWAP70	58.7
cg09603398	chr13	44142229	-0.7344	0.8914	0.413	0.94	ENOX1	83.39
cg03730266	chr11	119368711	-2.385	2.895	0.413	0.94	USP2-AS1	53.5
cg15020125	chr13	26637633	-0.4471	0.5426	0.413	0.94		91.25
cg17947765	chr7	117857964	-1.222	1.483	0.413	0.94		79.47
cg19321615	chr11	82972903	0.6366	0.7726	0.413	0.94	CCDC90B	85.27
cg16859555	chr3	120314841	-0.2637	0.3201	0.413	0.94	NDUFB4	4.36
cg10110799	chr1	165472919	-0.6977	0.8468	0.413	0.94	LOC400794	88.75
cg11717610	chr10	14970535	-0.2135	0.2592	0.413	0.94	DCLRE1C	95.04
cg08037327	chr7	150211061	-0.9479	1.15	0.413	0.94	GIMAP7	88.79
cg06792538	chr1	2954250	-0.736	0.8932	0.413	0.94		29.79
cg12484266	chr6	31904579	-0.3089	0.3749	0.413	0.94	C2	93.53
cg01882058	chr16	86465884	1.493	1.812	0.413	0.94		33.33
cg22997558	chr15	75798315	-0.3412	0.4141	0.413	0.94	PTPN9	94.4
cg19401202	chr9	78978023	-1.054	1.279	0.413	0.94		67.61
cg03554283	chr8	76319451	0.2801	0.3399	0.413	0.94		4.64
cg06288570	chr16	28550567	-1.161	1.409	0.413	0.94	NUPR1	34.19
cg14458503	chr20	45878096	-0.2148	0.2607	0.413	0.94	ZMYND8	95.36
cg09149586	chr4	56588565	-0.8192	0.9943	0.413	0.94		85.77
cg19785017	chr11	16618449	-0.3525	0.4279	0.413	0.94		91.46
cg14672128	chr12	7280912	-0.7308	0.887	0.413	0.94	RBP5	87.23
cg08737012	chr6	168387391	-0.38	0.4613	0.413	0.94		92.81
cg01762919	chr2	45903724	-1.538	1.867	0.413	0.94	PRKCE	72.22
cg12265959	chr8	11324687	-0.2512	0.3049	0.413	0.94	FAM167A	4.22
cg11099006	chr17	79860645	-0.6371	0.7732	0.413	0.94	NPB	6.69
cg14422997	chr2	20379981	-0.7107	0.8627	0.413	0.94		29.34
cg21932934	chr11	120039306	3.399	4.126	0.413	0.94		26.7
cg03334820	chr2	55678947	-1.263	1.533	0.413	0.94		50.91
cg19865371	chr9	130568373	-0.2832	0.3437	0.413	0.94	FPGS	94.89
cg21570723	chr22	39898228	-0.1665	0.2022	0.413	0.94	MIEF1	2.91
cg11845761	chr12	107161891	-0.7289	0.8847	0.413	0.94	LOC100287944	24.5
cg13638305	chrX	20381449	-1.914	2.324	0.413	0.94		76.31
cg06254604	chr16	66573734	1.464	1.777	0.413	0.94	TK2	73.47
cg08683704	chr20	60504830	-2.267	2.752	0.413	0.94	CDH4	78.96
cg12428514	chr10	5407119	1.841	2.235	0.413	0.94	UCN3	20.78
cg07574267	chr1	2238720	0.8323	1.01	0.413	0.94	SKI	85.62
cg17804750	chr5	14879972	-1.64	1.99	0.413	0.94		57.19
cg25697292	chr16	69865308	-0.6215	0.7544	0.413	0.94	WWP2	89.07
cg13056744	chr6	29894940	-1.375	1.669	0.413	0.94		5.77
cg18141400	chr14	51818816	0.1731	0.2101	0.413	0.94		96.72
cg27153059	chr11	18719942	-0.3853	0.4677	0.413	0.94	TMEM86A	9.53
cg22748819	chr2	201248730	1.636	1.986	0.413	0.94	SPATS2L	54
cg05303901	chr7	28338625	-1.168	1.418	0.413	0.94	CREB5	40.5
cg10818566	chr2	47197798	-0.9477	1.15	0.413	0.94	TTC7A	77.32
cg10236275	chr21	21727526	-1.978	2.401	0.413	0.94		35.76
cg24127639	chr11	69064741	-1.398	1.697	0.413	0.94	MYEOV	64.11
cg05488523	chr17	79481108	0.1332	0.1617	0.413	0.94	ACTG1	2.46
cg18323141	chr5	171988844	-1.061	1.288	0.413	0.94		39.4
cg12838960	chr5	153477672	-0.4294	0.5213	0.413	0.94		93.12
cg18064474	chr15	60885021	0.09986	0.1212	0.413	0.94	RORA	1.83
cg21020411	chr20	45669596	-0.9316	1.131	0.413	0.94	EYA2	76.03
cg06720190	chr7	1133882	-0.5285	0.6415	0.413	0.94	C7orf50	90.24
cg25724837	chr10	123493091	-0.5383	0.6534	0.413	0.94		87.84
cg02213822	chr9	128985576	-0.9988	1.212	0.413	0.94		34.9
cg01581862	chr15	59665488	-0.2278	0.2765	0.413	0.94	MYO1E	3.63
cg05688989	chr10	85819636	-0.8115	0.9851	0.413	0.94		18.13
cg17820085	chr2	163100992	-1.471	1.786	0.413	0.94	FAP	52.05
cg07312676	chr16	47338451	-1.601	1.944	0.413	0.94	ITFG1	67.35
cg08003613	chr5	92917334	-0.7644	0.9278	0.413	0.94	FLJ42709	16.38
cg05383442	chr1	48022001	-0.8826	1.071	0.413	0.94		39.86
cg05255121	chr8	23261792	0.2557	0.3104	0.413	0.94	LOXL2	4.07
cg14670092	chr19	10232899	-0.9294	1.128	0.413	0.94		70.53
cg16726325	chr22	26794687	-1.329	1.613	0.413	0.94		25.51
cg22312091	chr8	15493443	-0.4711	0.5719	0.413	0.94	TUSC3	91.04
cg16234191	chr8	124703043	1.011	1.227	0.413	0.94	ANXA13	78.17
cg04892772	chr17	40780291	-0.3538	0.4295	0.413	0.94		92.25
cg19972223	chr7	128095759	-0.2031	0.2466	0.413	0.94	C7orf68	3.42
cg21895319	chr3	150874026	-0.6223	0.7554	0.413	0.94	MED12L	29.85
cg05279330	chr13	26776254	-4.348	5.278	0.413	0.94		72.89
cg02745419	chr10	7514090	1.572	1.908	0.413	0.94		59.86
cg03367560	chr6	126307401	-0.3577	0.4342	0.413	0.94	TRMT11	4.08
cg12049803	chr6	88003407	-0.9353	1.135	0.413	0.94	GJB7	27.64
cg15244535	chr6	37474082	0.4862	0.5902	0.413	0.94	LOC100505530	88.65
cg14752176	chr7	157641163	-0.893	1.084	0.413	0.94	PTPRN2	37.13
cg23823666	chr11	98811783	0.8413	1.021	0.413	0.94		16.82
cg13488090	chr2	11898503	-1.16	1.409	0.413	0.94	LPIN1	79.19
cg06064991	chr17	7951419	-0.375	0.4553	0.413	0.94	ALOX15B	93.72
cg11586220	chr16	83282735	-0.9466	1.149	0.413	0.94	CDH13	32.05
cg19258885	chr3	10898298	1.96	2.38	0.413	0.94	SLC6A11	57.9
cg17202452	chr19	7951944	-0.7794	0.9462	0.413	0.94	LRRC8E	88.15
cg10284638	chr12	132562125	-0.3165	0.3842	0.413	0.94	EP400	94.08
cg17461670	chr17	66926513	-1.286	1.561	0.413	0.94	ABCA8	76.17
cg07769299	chr10	111766297	-1.36	1.652	0.413	0.94	ADD3	74.24
cg14225868	chr3	100119980	-0.2518	0.3056	0.413	0.94	TOMM70A	5.13
cg03992443	chr11	70634959	-0.5456	0.6624	0.413	0.94	SHANK2	89.51
cg14444957	chr17	49707886	-2.262	2.746	0.413	0.94	CA10	50.85
cg23431342	chr6	33588441	-0.2181	0.2648	0.413	0.94	ITPR3	4.39
cg03227128	chr20	2673003	-0.2245	0.2725	0.413	0.94	EBF4	4.33
cg25840926	chr2	20647987	-1.775	2.154	0.413	0.94	RHOB	29.4
cg00960050	chr16	30904993	0.2947	0.3577	0.413	0.94	MIR762	3.97
cg21825757	chr3	128602077	-1.609	1.953	0.413	0.94	ACAD9	71.16
cg01191743	chr1	43196846	-0.4056	0.4924	0.413	0.94		9.12
cg24559073	chrX	47342471	-1.567	1.902	0.413	0.94	ZNF41	11.85
cg04560503	chr7	98590960	0.23	0.2792	0.413	0.94	TRRAP	95.13
cg19509748	chr6	36101528	-0.7229	0.8776	0.413	0.94	MAPK13	80.73
cg05322294	chr2	145278152	-2.79	3.387	0.413	0.94	ZEB2-AS1	29.19
cg02270895	chr6	32031820	-0.8676	1.053	0.413	0.94	TNXB	82.59
cg01180823	chr1	160473494	-0.274	0.3326	0.413	0.94	SLAMF6	92.42
cg21458932	chr17	1658296	-1.556	1.889	0.413	0.94	SERPINF2	81.88
cg27611988	chr5	57754862	-0.2206	0.2678	0.413	0.94	PLK2	7.09
cg18459189	chr15	35261784	0.1645	0.1997	0.413	0.94	AQR	2.08
cg18388475	chr3	24417731	-0.4395	0.5336	0.413	0.94	THRB	15.77
cg17766381	chr2	179264250	-0.5552	0.674	0.413	0.94	MIR548N	87.37
cg09691134	chr1	234734475	-0.7143	0.8672	0.413	0.94		87.62
cg22895728	chr12	93531972	1.028	1.248	0.413	0.94	LOC643339	38.47
cg00952905	chr5	3218843	-0.8388	1.018	0.413	0.94		37.06
cg16452780	chrX	39673285	-1.071	1.3	0.413	0.94		72.56
cg11676342	chr10	13516135	-0.5025	0.6101	0.413	0.94	BEND7	88.04
cg11062466	chr8	58055876	3.246	3.94	0.413	0.94		45.13
cg16075636	chr16	88104639	-0.2779	0.3374	0.413	0.94	BANP	94.79
cg01932823	chr16	57701726	-1.276	1.549	0.413	0.94	GPR97	68.57
cg04181682	chr1	46574030	-1.097	1.332	0.413	0.94	PIK3R3	67.18
cg18190778	chr3	61970063	-0.2493	0.3026	0.413	0.94	PTPRG	94.31
cg02408248	chr9	133047211	-1.136	1.379	0.413	0.94	HMCN2	37.75
cg13640200	chr12	47474202	-0.2727	0.331	0.413	0.94	AMIGO2	3.85
cg13723257	chr2	219866816	0.1055	0.128	0.413	0.94	MIR375	1.88
cg27224121	chr16	2289948	-0.5165	0.6271	0.413	0.94	ECI1	81.66
cg13889934	chr4	86851399	-0.9449	1.147	0.413	0.94	ARHGAP24	69.91
cg01772385	chr14	65347518	-0.2539	0.3082	0.413	0.94		3.85
cg11477693	chr6	42076587	-0.2913	0.3537	0.413	0.94	C6orf132	93.08
cg04772889	chr12	84665033	-1.291	1.568	0.413	0.94		39.55
cg24528307	chr1	160924888	-0.9152	1.111	0.413	0.94	ITLN2	45.05
cg15897315	chr1	164386099	1.528	1.855	0.413	0.94		67.55
cg03442376	chr7	27200451	-0.3258	0.3955	0.413	0.94		5.48
cg22010254	chr11	117192223	-0.4667	0.5666	0.413	0.94	CEP164	91.07
cg04842425	chr2	86348393	-0.2359	0.2864	0.413	0.94	PTCD3	94.88
cg25351578	chr12	7996790	-0.7297	0.886	0.413	0.94	SLC2A14	88.57
cg10977203	chr20	62180168	-1.057	1.283	0.413	0.94	SRMS	50.61
cg08111661	chr12	2223540	-1.305	1.585	0.413	0.94	CACNA1C	48.75
cg27352871	chr13	45012280	-0.3431	0.4166	0.413	0.94	TSC22D1	6.73
cg25002070	chr2	31486321	-1.47	1.784	0.413	0.94	EHD3	67
cg07742370	chr12	76245822	-0.6374	0.7739	0.413	0.94		89.86
cg10190698	chr14	50154770	-0.1844	0.2239	0.413	0.94	POLE2	2.6
cg13424302	chr10	80516893	1.232	1.496	0.413	0.94		47.62
cg07132492	chr13	113492042	-1.021	1.239	0.413	0.94	ATP11A	74.1
cg04674581	chr9	136283438	-0.1825	0.2216	0.413	0.94	ADAMTS13	3.39
cg04138773	chr12	52807664	-1.343	1.63	0.413	0.94		50.55
cg08765910	chr8	56684663	0.4131	0.5016	0.414	0.94	TMEM68	9.62
cg03495059	chr16	30913719	0.1426	0.1731	0.414	0.94	CTF1	3.1
cg27371737	chr21	35284685	0.2958	0.3592	0.414	0.94	ATP5O	93.55
cg23954731	chr19	55998081	0.2619	0.3179	0.414	0.94	NAT14	95.18
cg14512894	chr5	21803081	-0.4757	0.5775	0.414	0.94	CDH12	7.92
cg06980966	chr20	55379790	-0.5557	0.6747	0.414	0.94		11.8
cg00780871	chr8	47917029	1.605	1.949	0.414	0.94		37.82
cg17402332	chr7	37823654	-0.7713	0.9364	0.414	0.94		81.36
cg02813863	chr12	12938287	-1.12	1.359	0.414	0.94	APOLD1	71.66
cg08943107	chr1	39943966	-0.6243	0.758	0.414	0.94	MACF1	88.53
cg05820243	chr17	46367874	1.723	2.092	0.414	0.94	SKAP1	53.3
cg09066555	chr6	17102289	1.204	1.462	0.414	0.94	STMND1	10.51
cg07751077	chr18	55861179	-0.5438	0.6602	0.414	0.94	NEDD4L	90.9
cg05261239	chr1	202776513	0.116	0.1409	0.414	0.94	KDM5B	1.93
cg10709220	chr9	96337635	-0.8857	1.075	0.414	0.94	PHF2	30.86
cg07142723	chr8	105431269	0.6132	0.7445	0.414	0.94	DPYS	14.99
cg16185365	chr3	196230308	-0.149	0.1809	0.414	0.94	RNF168	2.27
cg08882046	chr10	79770412	-0.5264	0.6392	0.414	0.94	POLR3A	85.63
cg06999014	chr7	94294905	-0.5066	0.6151	0.414	0.94	PEG10	91.85
cg04551025	chr17	80986746	-0.5197	0.631	0.414	0.94	B3GNTL1	90.15
cg18422205	chr2	48756940	-0.2897	0.3518	0.414	0.94	STON1	4.29
cg15243542	chr7	44923719	-1.05	1.275	0.414	0.94	PURB	69.5
cg13799097	chr14	105888206	-0.7562	0.9181	0.414	0.94	MTA1	66.15
cg02881300	chr9	92168731	-0.6437	0.7815	0.414	0.94		87.46
cg01678645	chr22	24715678	-0.4339	0.5268	0.414	0.94	SPECC1L-ADORA2A	92.36
cg17105912	chr1	43352822	-1.046	1.27	0.414	0.94		65.68
cg16075945	chr2	153781560	-1.6	1.942	0.414	0.94		80.33
cg03537387	chr3	129119580	-0.496	0.6022	0.414	0.94	RPL32P3	86.1
cg02224002	chr16	88769526	-0.8738	1.061	0.414	0.94	RNF166	84.53
cg18055166	chr5	150083586	1.411	1.713	0.414	0.94		27.37
cg02576329	chr18	76431398	1.824	2.215	0.414	0.94		57.05
cg03520771	chr6	16129124	-0.104	0.1263	0.414	0.94	MYLIP	1.91
cg13381521	chr9	130675236	-0.6906	0.8385	0.414	0.94	ST6GALNAC4	79.47
cg06040234	chr14	104181825	-0.1898	0.2305	0.414	0.94	ZFYVE21	2.8
cg05583417	chr10	4077151	-1.068	1.297	0.414	0.94		34.81
cg02608831	chr8	73856874	-1.04	1.263	0.414	0.94		46.74
cg09420254	chr8	96079879	-0.5408	0.6566	0.414	0.94		17.17
cg17417600	chr14	53258566	-0.2593	0.3148	0.414	0.94	GNPNAT1	3.65
cg00825168	chr1	201465777	-1.207	1.466	0.414	0.94	CSRP1	59.18
cg19216162	chr20	35234231	0.6015	0.7304	0.414	0.94	C20orf24	1.7
cg25724461	chr2	235384049	-0.6776	0.8228	0.414	0.94		88.08
cg17345450	chr6	166259938	-0.8574	1.041	0.414	0.94		25.23
cg17042000	chr7	158215122	-1.27	1.542	0.414	0.94	PTPRN2	83.23
cg26711833	chr8	47119319	-1.344	1.632	0.414	0.94		67.79
cg07323289	chr10	13503081	-0.8123	0.9864	0.414	0.94	BEND7	63.91
cg00973334	chr12	50561022	-0.4135	0.5021	0.414	0.94	LASS5	5.36
cg12518041	chr8	28558826	-0.1097	0.1332	0.414	0.94	EXTL3	2.3
cg04257169	chr10	97890049	-0.2309	0.2804	0.414	0.94	ZNF518A	2.13
cg06512271	chr5	7394927	1.45	1.761	0.414	0.94	ADCY2	56.01
cg15693729	chr20	40201055	1.354	1.644	0.414	0.94	CHD6	78.83
cg03340853	chr19	39385539	-0.7075	0.8592	0.414	0.94	SIRT2	79.14
cg03466525	chr10	50650021	1.442	1.751	0.414	0.94		14.68
cg04463636	chr1	117284536	-1.024	1.243	0.414	0.94		75.62
cg05067963	chr11	89957167	-2.11	2.562	0.414	0.94	CHORDC1	31.56
cg25800379	chr7	12250767	0.9231	1.121	0.414	0.94	TMEM106B	2.35
cg14557909	chr17	27055507	-0.2082	0.2529	0.414	0.94	NEK8	3.39
cg11874123	chr7	137028198	-1.081	1.312	0.414	0.94	PTN	8.7
cg03544781	chr8	95048288	-0.4613	0.5602	0.414	0.94		91.08
cg10954174	chr14	90006108	-0.2944	0.3575	0.414	0.94	FOXN3	93.88
cg07127410	chr22	29427851	-0.7815	0.949	0.414	0.94	ZNRF3	62.36
cg25314752	chr17	26903469	-0.8357	1.015	0.414	0.94	ALDOC	46.4
cg23559748	chrX	31526551	-0.9955	1.209	0.414	0.94	DMD	75.77
cg13222634	chr16	58329426	-0.8225	0.9988	0.414	0.94	PRSS54	86.59
cg16012473	chr13	74541996	-0.8811	1.07	0.414	0.94	KLF12	81.52
cg15529914	chr1	32264360	-0.926	1.125	0.414	0.94	SPOCD1	55.81
cg14255586	chr3	12914268	-0.5376	0.6528	0.414	0.94		86.12
cg11566307	chr1	216939897	-1.233	1.497	0.414	0.94	ESRRG	77.5
cg23098789	chr10	134920382	2.602	3.16	0.414	0.94	GPR123	41.81
cg27595100	chr20	37203500	-0.2603	0.3161	0.414	0.94	RALGAPB	93.48
cg27338469	chr2	65170245	-0.2869	0.3484	0.414	0.94		94.62
cg16130075	chr8	93276042	-1.837	2.231	0.414	0.94		74.53
cg25889412	chr5	148422395	-0.2758	0.3349	0.414	0.94	SH3TC2	93.15
cg03635590	chr4	159340129	-0.2353	0.2857	0.414	0.94		94.75
cg25529942	chr3	149051470	-1.13	1.372	0.414	0.94	TM4SF18	73.82
cg23646866	chr19	644690	1.501	1.822	0.414	0.94		84.42
cg09372051	chr19	15636047	-0.7025	0.8531	0.414	0.94	CYP4F22	22.61
cg13556920	chr18	10708333	-0.473	0.5744	0.414	0.94	PIEZO2	91.7
cg08729407	chr17	28431896	-0.1006	0.1222	0.414	0.94	EFCAB5	1.9
ch.9.178852F	chr9	8739553	-0.1948	0.2366	0.414	0.94	PTPRD	4.17
cg18265435	chr10	129828798	-0.81	0.9836	0.414	0.94	PTPRE	86.49
cg22885795	chr17	15466936	0.1208	0.1467	0.414	0.94	TVP23C	2.33
cg11151811	chr12	49412422	-0.2763	0.3355	0.414	0.94	PRKAG1	4.35
cg06765124	chr22	41619726	-0.9197	1.117	0.414	0.94	L3MBTL2	52.58
cg05119469	chr22	50946460	0.1593	0.1934	0.414	0.94	LMF2	3.06
cg14879948	chr5	1394576	-0.3857	0.4684	0.414	0.94	SLC6A3	5.23
cg09004253	chr6	64524363	-0.4656	0.5655	0.414	0.94	EYS	90.18
cg18615758	chr1	52992909	-0.3515	0.4269	0.414	0.94	ZCCHC11	92.21
cg07416107	chr11	1357409	-0.546	0.6631	0.414	0.94		3.74
cg00651186	chr9	137313409	-1.244	1.511	0.414	0.94	RXRA	74.91
cg04846710	chr1	145478286	-1.305	1.585	0.414	0.94	LIX1L	61.7
cg21427227	chr21	37661152	-1.978	2.402	0.414	0.94	DOPEY2	73.16
cg11574758	chr20	21107113	-0.2411	0.2928	0.414	0.94	PLK1S1	4
cg10040392	chr5	1243880	-1.969	2.391	0.414	0.94	SLC6A18	59.03
cg19562029	chr2	232115550	-0.6936	0.8424	0.414	0.94	ARMC9	74.76
cg13110636	chr1	37945474	-1.179	1.431	0.414	0.94	ZC3H12A	29.15
cg26448681	chr10	93393048	-2.458	2.985	0.414	0.94	PPP1R3C	7.25
cg08178582	chr8	110191704	-1.442	1.752	0.414	0.94		68.38
cg16200325	chr10	134371960	-0.5766	0.7003	0.414	0.94	INPP5A	84.69
cg00349982	chr17	780838	-0.88	1.069	0.414	0.94	NXN	77.97
cg00755950	chr2	69910490	-0.2432	0.2953	0.414	0.94		3.14
cg06092084	chr1	1858106	0.6431	0.781	0.414	0.94		34.01
cg00276218	chr15	39920269	-0.3953	0.4801	0.414	0.94	FSIP1	89.3
cg00451058	chr18	32820661	-0.5569	0.6763	0.414	0.94	ZNF397	9.76
cg04682192	chr12	110561945	0.2067	0.2511	0.414	0.94	IFT81	2.7
cg23962436	chr11	60634092	-0.2736	0.3322	0.414	0.94	ZP1	94.59
cg13016333	chr20	23604950	0.8703	1.057	0.414	0.94		85.9
cg01732475	chr10	81689455	-1.065	1.293	0.414	0.94	BMS1P21	21.29
cg06989103	chr3	65388481	-1.071	1.3	0.414	0.94	MAGI1	36.75
cg00420568	chr9	91794904	1.054	1.28	0.414	0.94	SHC3	19.64
cg04431254	chr22	46684772	-0.8439	1.025	0.414	0.94	TTC38	68.93
cg08226276	chr5	73918270	0.5872	0.7131	0.414	0.94		85.47
cg23532927	chr7	45977067	-1.064	1.293	0.414	0.94		33.17
cg24702040	chr1	233501790	-0.9651	1.172	0.414	0.94	KIAA1804	64.39
cg06550711	chr7	22396927	-0.1095	0.133	0.414	0.94	RAPGEF5	1.87
cg23492582	chr20	55926133	-0.2306	0.2801	0.414	0.94	RAE1	3.32
cg01298290	chr14	62459096	1.36	1.651	0.414	0.94		39.53
cg02206861	chr1	9648945	0.1608	0.1954	0.414	0.94	TMEM201	2.97
cg05005728	chr3	16413085	-0.347	0.4214	0.414	0.94	RFTN1	93.15
cg15187223	chr13	114770074	2.769	3.362	0.414	0.94	RASA3	37.66
cg00175735	chr3	99903386	-0.682	0.8283	0.414	0.94	TMEM30C	88.26
cg10994681	chr11	31672091	-0.2553	0.31	0.414	0.94	ELP4	95.1
cg09660970	chr8	74005022	-1.359	1.651	0.414	0.94	C8orf84	40.39
cg02975187	chr22	18512423	2.51	3.048	0.414	0.94	FLJ41941	86.64
cg09859456	chr12	72234313	-0.2468	0.2998	0.414	0.94	TBC1D15	2.8
cg13930766	chr9	122577345	-0.9528	1.157	0.414	0.94		32.55
cg03580854	chr8	23113997	-0.2981	0.362	0.414	0.94	CHMP7	93.25
cg25464702	chr2	131798087	-1.641	1.994	0.414	0.94	ARHGEF4	78.02
cg22656964	chr7	151217277	-0.2305	0.2799	0.414	0.94	RHEB	3.94
cg03223881	chr10	133857863	-0.9517	1.156	0.414	0.94		33.83
cg26970337	chr13	99694723	-0.2807	0.3409	0.414	0.94	DOCK9	94.76
cg08866469	chr2	214088435	0.5079	0.6169	0.414	0.94		86.62
cg00989142	chr20	31331204	-0.1079	0.1311	0.414	0.94	COMMD7	1.98
cg17711787	chr6	168333218	-1.265	1.536	0.414	0.94	MLLT4	56.34
cg12666107	chr1	31381697	-0.368	0.4469	0.414	0.94	SDC3	8.36
cg20935731	chr17	44989301	0.9627	1.169	0.414	0.94		79.94
cg08693337	chr17	17208921	-1.316	1.598	0.414	0.94	NT5M	59.2
cg25839983	chr8	11502125	-1.261	1.532	0.414	0.94		47.83
cg12790740	chr12	55583114	-0.9582	1.164	0.414	0.94		9.46
cg03639671	chr4	145430689	-1.142	1.387	0.414	0.94		77.73
cg15673001	chr17	719737	-1.353	1.643	0.414	0.94	NXN	46.67
cg13709386	chr8	42559636	-0.7488	0.9094	0.414	0.94	CHRNB3	84.05
cg06764387	chr10	1576684	3.626	4.404	0.414	0.94	ADARB2	76.95
cg26772894	chr16	85122558	-1.46	1.774	0.414	0.94	KIAA0513	49.32
cg15762769	chr6	159358492	-0.8402	1.02	0.414	0.94		30.28
cg04498021	chr16	54328513	-1.039	1.262	0.414	0.94		41.93
cg18437033	chr12	130188284	-1.5	1.821	0.414	0.94	TMEM132D	41.79
cg07295520	chr12	69902497	0.4385	0.5326	0.414	0.94	FRS2	90.9
cg10280223	chr15	83378836	0.09882	0.12	0.414	0.94	AP3B2	1.6
cg27270307	chr5	156812444	1.543	1.874	0.414	0.94	CYFIP2	42.81
cg01616080	chr14	106576923	-1.009	1.226	0.414	0.94		17.7
cg02173453	chr4	156679449	-0.5425	0.6589	0.414	0.94	GUCY1B3	85.5
cg09367409	chr12	94474517	1.713	2.08	0.414	0.94		55.19
cg02936679	chr2	60650136	-1.207	1.466	0.414	0.94		56.64
cg10654659	chr18	67430073	-1.89	2.296	0.414	0.94	DOK6	49.84
cg25649781	chr3	71743626	1.039	1.262	0.414	0.94	EIF4E3	20.42
cg03966161	chr10	15002094	-0.222	0.2697	0.414	0.94	MEIG1	3.03
cg22578667	chr11	58912364	-1.409	1.712	0.414	0.94	FAM111A	57.37
cg09573515	chr16	73517493	-1.176	1.428	0.414	0.94		36.57
cg13554177	chr6	79780164	-0.6933	0.8421	0.414	0.94	PHIP	85.06
cg20856164	chr14	70042491	-0.849	1.031	0.414	0.94	CCDC177	24.35
cg24854010	chr12	1726033	-0.5725	0.6954	0.414	0.94	WNT5B	84.89
cg15658446	chr3	183967414	-0.2696	0.3275	0.414	0.94	ALG3	3.99
cg02852398	chr1	1068089	0.7668	0.9314	0.414	0.94		24.39
cg23580038	chr11	45201741	-1.089	1.323	0.414	0.94	PRDM11	43.75
cg22958480	chr17	41466953	-0.2846	0.3456	0.414	0.94	LOC100130581	4.23
cg01113811	chr11	95927950	1.67	2.029	0.414	0.94	MAML2	49.14
cg00886293	chr20	49956410	-1.032	1.254	0.414	0.94		55.73
cg27640316	chr2	217799104	0.4872	0.5918	0.414	0.94		28.68
cg08597434	chr5	100043128	-1.056	1.283	0.414	0.94		40.03
cg10942084	chr19	8495718	-1.371	1.666	0.414	0.94	MARCH2	84.21
cg15810859	chr7	127628206	-0.3808	0.4625	0.414	0.94	SND1	92.74
cg23890876	chr17	80046815	-0.9592	1.165	0.414	0.94	FASN	84.62
cg15497810	chr11	75201432	-1.054	1.28	0.414	0.94	GDPD5	35.73
cg18549773	chr13	31530835	-1.776	2.157	0.414	0.94	TEX26	74.31
cg02771491	chr14	76701803	-0.8182	0.9939	0.414	0.94		87.04
cg10241645	chr9	94928041	-0.9733	1.182	0.414	0.94		78.51
cg10200312	chr16	66586528	-0.08786	0.1067	0.414	0.94	CKLF	1.23
cg03854650	chr7	87936256	-0.2292	0.2785	0.414	0.94	STEAP4	3.48
cg03077062	chr2	73299091	-0.2419	0.2938	0.414	0.94	SFXN5	3.48
cg02188860	chrX	48538291	-0.8566	1.041	0.414	0.94		78.25
cg20290167	chr17	81040724	1.113	1.351	0.414	0.94	METRNL	69.5
cg22721311	chr19	4363883	-0.5286	0.6421	0.414	0.94	SH3GL1	83.96
cg27153673	chr2	144713514	-1.271	1.543	0.414	0.94	GTDC1	87.49
cg04181614	chr17	6544266	-0.2068	0.2512	0.414	0.94	TXNDC17	2.7
cg25104476	chr12	130850785	1.504	1.827	0.414	0.94	PIWIL1	41.35
cg00071692	chr22	32006800	-0.765	0.9292	0.414	0.94	SFI1	76.76
cg03848588	chr9	32525008	-0.7484	0.9091	0.414	0.94	DDX58	32.64
cg02950701	chr10	35656925	-0.5935	0.721	0.414	0.94	CCNY	86.54
cg07018613	chr15	63212570	-0.2316	0.2813	0.414	0.94		94.84
cg10116432	chr10	104953276	-0.3823	0.4644	0.414	0.94	NT5C2	7.04
cg02757572	chr17	48074317	-0.1814	0.2204	0.414	0.94		2.69
cg16420340	chr12	31083391	-1.61	1.956	0.414	0.94	TSPAN11	57.09
cg25946540	chr20	30028418	-1.322	1.606	0.414	0.94	DEFB123	75.17
cg04210471	chr1	7725038	1.971	2.394	0.414	0.94	CAMTA1	64.31
cg09310776	chr2	45359984	-1.277	1.551	0.414	0.94		50.49
cg12736767	chr22	47226410	0.9691	1.177	0.414	0.94	TBC1D22A	83.51
cg07354903	chr3	184054149	-0.232	0.2818	0.414	0.94	FAM131A	3.78
cg02053678	chr6	166579057	3.068	3.727	0.414	0.94	T	39.42
cg04732087	chr1	240760677	-1.236	1.501	0.414	0.94	GREM2	62.29
cg19087068	chr7	150690518	-1.148	1.395	0.414	0.94	NOS3	71.65
cg01346648	chr3	52434621	-0.2608	0.3168	0.414	0.94		94.33
cg07074766	chr9	2161749	-0.7791	0.9464	0.414	0.94	SMARCA2	83.85
cg10737581	chr2	183418740	-0.3098	0.3764	0.414	0.94		92.82
cg02151983	chr3	194756646	1.576	1.914	0.414	0.94		62.42
cg17466474	chr1	244264748	1.003	1.219	0.414	0.94		77.13
cg07411810	chr6	21524047	-0.8029	0.9754	0.414	0.94		83.57
cg25279555	chr18	67138568	-1.288	1.564	0.414	0.94	DOK6	75.54
cg11690539	chr7	5337799	-0.9719	1.181	0.414	0.94	SLC29A4	48.34
cg02065293	chr2	1928480	-2.202	2.675	0.414	0.94	MYT1L	41.79
cg22486928	chr12	96251729	-1.255	1.524	0.414	0.94	SNRPF	33.62
cg11692169	chr5	16623333	-0.7207	0.8755	0.414	0.94	LOC101929524	85.68
cg13740985	chr9	80930413	-1.054	1.28	0.414	0.94	PSAT1	71.09
cg27282281	chr7	112262583	1.206	1.465	0.414	0.94		76.2
cg08657949	chr1	39788346	-0.3399	0.4129	0.414	0.94	MACF1	93.45
cg10542127	chr1	2378521	-0.8506	1.033	0.414	0.94		23.1
cg11379605	chr1	117109623	-0.5452	0.6623	0.414	0.94	CD58	81.26
cg26299174	chr1	23751369	-0.7259	0.8818	0.414	0.94	TCEA3	9.24
cg23858565	chr16	67595703	-0.1659	0.2016	0.414	0.94	CTCF	2.84
cg17092594	chr9	100615349	3.907	4.746	0.414	0.94	FOXE1	49.63
cg27382148	chr10	49791236	-0.8092	0.983	0.414	0.94	ARHGAP22	27.73
cg27541559	chr19	56578301	-0.3076	0.3737	0.414	0.94	LOC101928886	4.17
cg16391678	chr16	30485597	2.509	3.047	0.414	0.94	ITGAL	41.14
cg00180762	chr12	26379588	-0.3678	0.4468	0.414	0.94	SSPN	5.34
cg26479630	chr5	180486787	1.863	2.263	0.414	0.94	BTNL9	45.6
cg00077606	chr5	37248894	-0.5299	0.6438	0.414	0.94	C5orf42	7.3
cg17573415	chr1	15468459	-0.5386	0.6544	0.414	0.94	TMEM51-AS1	90.77
cg17095436	chr1	3614691	-1.502	1.824	0.414	0.94	TP73	59.07
cg25013095	chr2	231809672	-0.2189	0.2659	0.414	0.94		97.52
cg21974954	chr13	24993651	-0.3507	0.4261	0.414	0.94		90.75
cg06776712	chr5	54528369	0.101	0.1227	0.414	0.94	CCNO	1.69
cg21697467	chr2	120997466	-0.9537	1.159	0.414	0.94		38.23
cg06436508	chr17	56619769	-0.2447	0.2973	0.414	0.94	C17orf47	93.68
cg11440375	chr6	2988321	-1.099	1.335	0.414	0.94	DKFZP686I15217	57.21
cg04008835	chr1	36626748	-0.9044	1.099	0.414	0.94	MAP7D1	60.75
cg18224109	chr13	37292920	-0.8382	1.018	0.414	0.94		36.62
cg00404280	chr8	144631887	-1.609	1.955	0.414	0.94		84.57
cg01369114	chr22	31002991	-1.744	2.119	0.414	0.94	TCN2	15.68
cg00938547	chr6	49916931	-1.258	1.528	0.414	0.94	DEFB133	74.72
cg13389229	chr3	49449900	-0.2893	0.3514	0.414	0.94	RHOA	4.6
cg24005685	chr4	111549880	0.8303	1.009	0.414	0.94	PITX2	6.65
cg11423281	chr1	226109692	-0.4434	0.5387	0.414	0.94	PYCR2	92.37
cg02023448	chr15	91523600	-0.5425	0.6591	0.414	0.94	PRC1	87.65
cg08135360	chr22	38247189	-0.891	1.082	0.414	0.94	EIF3L	45.17
cg05984403	chr10	85631050	-0.8048	0.9777	0.414	0.94		12.72
cg14091483	chr11	62601965	-0.756	0.9185	0.414	0.94	WDR74	78.16
cg08421649	chr10	126236697	-0.6108	0.7421	0.414	0.94	LHPP	86.91
cg01227492	chr4	8687955	1.042	1.266	0.414	0.94		30.86
cg02480842	chr3	139554962	-1.221	1.483	0.414	0.94		59.93
cg16592095	chr16	67315912	-0.5468	0.6643	0.414	0.94	PLEKHG4	87.5
cg02132364	chr16	2479951	-0.1503	0.1826	0.414	0.94	CCNF	3.27
cg24451827	chr2	220591893	-1.122	1.363	0.414	0.94		70.44
cg02612270	chr16	1015103	-2.872	3.49	0.414	0.94	LMF1	55.3
cg13550877	chr14	77889982	0.3821	0.4643	0.414	0.94	C14orf148	93.62
cg18094781	chr3	25469430	-1.545	1.877	0.414	0.94	RARB	35.37
cg15069785	chr12	46361154	-1.018	1.237	0.414	0.94	SFRS2IP	94.05
cg23957660	chr17	17878224	-0.2549	0.3097	0.414	0.94	LRRC48	94.09
cg04317399	chr7	27170313	-1.784	2.167	0.414	0.94	HOXA4	13.16
cg08210458	chr12	19928305	2.168	2.634	0.414	0.94		67.4
cg14722486	chr17	26195934	0.3369	0.4093	0.414	0.94		93.14
cg07523553	chr11	1770066	-0.4481	0.5445	0.414	0.94	HCCA2	3.83
cg15404067	chr5	123739162	-0.3475	0.4222	0.414	0.94	LINC01170	90.12
cg08450965	chr21	46677779	-1.021	1.241	0.414	0.94		46.93
cg15105253	chr14	100063248	-0.7403	0.8995	0.414	0.94	CCDC85C	81.14
cg08726863	chr2	128458401	-0.6611	0.8032	0.414	0.94	SFT2D3	82.66
cg20523839	chr10	11069315	2.091	2.54	0.414	0.94	CUGBP2	82.65
cg21606405	chr6	152795042	2.354	2.86	0.414	0.94	SYNE1	69.2
cg02017074	chr12	117425053	-0.3299	0.4009	0.414	0.94	FBXW8	93.56
cg09793303	chr1	212774506	-0.9914	1.205	0.414	0.94	ATF3	78.93
cg08685077	chr7	33102556	-0.3255	0.3955	0.414	0.94	NT5C3	4.51
cg09775238	chr16	86580410	0.9498	1.154	0.414	0.94	MTHFSD	40.15
cg15175049	chr6	131321893	0.7961	0.9672	0.414	0.94	EPB41L2	28.69
cg20427859	chr4	82939622	1.196	1.453	0.414	0.94		85.44
cg20467658	chr15	89933347	-0.7115	0.8645	0.414	0.94	LOC254559	78.22
cg13266295	chr20	36602022	-0.8811	1.071	0.414	0.94		55.55
cg19504702	chr5	153862394	-2.569	3.121	0.414	0.94		24.64
cg24571428	chr11	10482247	-0.2434	0.2957	0.414	0.94	AMPD3	94.41
cg08409972	chr5	132821959	-0.5801	0.7049	0.414	0.94	FSTL4	84.87
cg17286932	chr12	114361659	-0.3241	0.3937	0.414	0.94	RBM19	93.4
cg04190459	chr11	71297203	-0.859	1.044	0.414	0.94		81.63
cg10415021	chr11	110890228	-5.272	6.406	0.414	0.94		43.09
cg15534364	chrX	71527089	-1.034	1.256	0.414	0.94	CITED1	4.2
cg07519471	chr19	46526100	-1.405	1.707	0.414	0.94	PGLYRP1	69.75
cg00102808	chr16	620304	0.1321	0.1605	0.414	0.94	PIGQ	1.91
cg06916740	chr6	91188911	-0.583	0.7083	0.414	0.94		87.69
cg05051369	chr1	229404111	-1.142	1.388	0.414	0.94		73.38
cg00468144	chr1	113008976	-0.09943	0.1208	0.414	0.94	WNT2B	1.7
cg15155463	chr2	71693793	0.7366	0.895	0.414	0.94	DYSF	20.4
cg01947695	chr16	34378069	2.365	2.873	0.414	0.94		41.31
cg19054148	chr5	95188445	-0.4889	0.594	0.414	0.94	LINC01554	89.28
cg06168363	chr2	28113213	-0.1825	0.2217	0.414	0.94	BRE	3.04
cg21519645	chr20	13765691	0.09957	0.121	0.414	0.94	C20orf7	1.43
cg22878352	chr2	234096407	-1.088	1.322	0.414	0.94	INPP5D	68.1
cg10007041	chr5	105458221	0.7806	0.9484	0.414	0.94		12.62
cg06487334	chr6	155759026	-2.953	3.588	0.414	0.94	NOX3	63.54
cg02657823	chr5	66284024	-0.4529	0.5503	0.414	0.94	MAST4	9.04
cg16379480	chr2	211404463	-1.405	1.707	0.414	0.94	CPS1	79.5
cg25966016	chr10	134353618	-0.8507	1.034	0.414	0.94	INPP5A	66.56
cg21561316	chr8	100850911	-0.5565	0.6761	0.414	0.94	VPS13B	89.21
cg22228134	chr14	25078609	-1.083	1.316	0.414	0.94	GZMH	21.73
cg26770149	chr11	917991	-0.5025	0.6106	0.414	0.94		89.09
cg13101073	chr8	58720680	-1.257	1.528	0.414	0.94		87.49
cg24511062	chr15	28262733	-0.9491	1.153	0.414	0.94	OCA2	42.34
cg24417996	chr2	127444383	-1.075	1.306	0.414	0.94	GYPC	47.52
cg00120505	chr9	5655609	-1.135	1.379	0.414	0.94	KIAA1432	73.22
cg16126877	chr18	46196543	-0.2812	0.3416	0.414	0.94	MIR4743	95.16
cg26885357	chr16	34969298	-1.247	1.516	0.414	0.94		44.62
cg08147703	chr7	75624098	-1.646	2	0.414	0.94	TMEM120A	7.02
cg15359249	chr3	45209252	-0.2748	0.3339	0.414	0.94		4.86
cg02390981	chr14	104146461	-0.4348	0.5283	0.414	0.94	KLC1	93.79
cg12682805	chr11	57828341	-0.3705	0.4502	0.414	0.94	OR9Q1	90.88
cg08175591	chr14	101176152	0.3987	0.4844	0.414	0.94		3.27
cg26862620	chr16	70323425	0.1213	0.1473	0.414	0.94	AARS	2.52
cg18712580	chr12	27435776	-0.3919	0.4762	0.414	0.94	STK38L	92.1
cg26928766	chr16	67866920	-0.4449	0.5406	0.414	0.94	CENPT	89.9
cg16082620	chr17	4495735	-0.5397	0.6558	0.414	0.94	SMTNL2	90.02
cg15682303	chr10	74619000	0.4994	0.6068	0.414	0.94	MCU	92.6
cg12443227	chr19	3880535	-0.2453	0.2981	0.414	0.94	ATCAY	3.95
cg16934127	chr11	1769645	-0.826	1.004	0.414	0.94	HCCA2	8.48
cg05712302	chr6	131571441	-2.158	2.622	0.414	0.94	AKAP7	52.96
cg08884247	chr17	36957996	-0.2236	0.2717	0.414	0.94	CCDC49	94.65
cg00790371	chr4	13527710	-0.8804	1.07	0.414	0.94		70.9
cg26909477	chr21	47879575	-0.2802	0.3405	0.414	0.94	DIP2A	6.59
cg09807565	chr4	56502788	0.5687	0.691	0.414	0.94	NMU	13.07
cg01887689	chr1	53128627	-0.8791	1.068	0.414	0.94		19.91
cg14210872	chr1	155294935	0.5755	0.6993	0.414	0.94	RUSC1	2.49
cg16359057	chr1	43667079	-0.8484	1.031	0.414	0.94	CFAP57	19.85
cg26202797	chr2	240005956	-0.4231	0.5142	0.414	0.94	HDAC4	96.87
cg11809897	chr5	110427798	0.3645	0.4429	0.414	0.94	WDR36	5.62
cg23777206	chr1	221877891	-0.684	0.8312	0.414	0.94	DUSP10	87.88
cg19757442	chr2	191711591	-1.526	1.855	0.414	0.94		61.78
cg14364882	chr14	61839015	0.4581	0.5567	0.414	0.94	PRKCH	88.48
cg11135692	chr2	81694122	-1.724	2.095	0.414	0.94	LOC100507201	75.75
cg20800997	chr21	47018175	-1.371	1.666	0.414	0.94		52.01
cg14043233	chr1	185250631	-0.7019	0.853	0.414	0.94	SWT1	89.97
cg06744792	chr13	100315291	-0.9159	1.113	0.414	0.94	CLYBL	41.72
cg16125853	chr14	25411254	1.421	1.726	0.414	0.94	STXBP6	72.16
cg26027665	chr7	100546893	-1.175	1.428	0.414	0.94	MUC3A	41.76
cg18555620	chr1	164558469	0.8823	1.072	0.414	0.94	PBX1	48.57
cg03037002	chr14	35344323	0.1098	0.1334	0.414	0.94	BAZ1A	2.01
cg07317367	chr6	49534405	-0.9832	1.195	0.414	0.94		77.35
cg14229362	chr2	12856859	-0.374	0.4544	0.414	0.94	TRIB2	7.53
cg24362845	chr5	171513363	-0.7354	0.8937	0.414	0.94	STK10	40.43
cg09948343	chr3	183855096	-0.7393	0.8984	0.414	0.94	EIF2B5	85.15
cg22851312	chr18	12097753	-1.796	2.183	0.414	0.94	ANKRD62	71.67
cg07014308	chr6	31691597	0.1824	0.2217	0.414	0.94	C6orf25	97.32
cg09538685	chr5	54724159	-0.4102	0.4985	0.414	0.94	PPAP2A	93.21
cg26471121	chr7	44181029	-0.7148	0.8686	0.414	0.94	MYL7	84.66
cg02309170	chr1	33450133	-0.8592	1.044	0.414	0.94		76.09
cg10055412	chr12	66034540	-1.044	1.268	0.414	0.94	LOC100507065	69.82
cg04730685	chr13	95360278	-0.7622	0.9262	0.414	0.94		8.16
cg08348173	chr10	49687869	-0.6088	0.7399	0.414	0.94	ARHGAP22	90.15
cg24723756	chr17	9131941	-0.8797	1.069	0.414	0.94	NTN1	31.16
cg03025632	chr16	85269461	-1.033	1.256	0.414	0.94		3.55
cg25655084	chr20	4666494	0.1293	0.1571	0.414	0.94	PRNP	97.94
cg15239156	chr4	25370152	0.9951	1.209	0.414	0.94	ZCCHC4	84.47
cg09732563	chr2	75196679	-0.7846	0.9535	0.414	0.94	POLE4	80.84
cg26907429	chr1	165667743	0.1255	0.1525	0.414	0.94	ALDH9A1	2.36
cg14369264	chr10	14996383	0.09366	0.1138	0.414	0.94	DCLRE1C	1.22
cg10067182	chr2	239974554	0.3235	0.3931	0.414	0.94	HDAC4	97.19
cg03128163	chr10	131686154	-1.545	1.878	0.414	0.94	EBF3	51.22
cg17730094	chr11	73964338	-0.86	1.045	0.414	0.94	PPME1	76.14
cg21012050	chr17	60884815	-0.8036	0.9766	0.414	0.94	MARCH10	88.31
cg22729821	chr14	76071897	-0.8485	1.031	0.414	0.94	FLVCR2	77.96
cg08963712	chr17	79604385	-0.2271	0.2759	0.414	0.94	NPLOC4	2.81
cg11837333	chr17	48129413	-0.4778	0.5807	0.414	0.94	LOC284080	91.29
cg09284511	chr5	168577276	-0.7611	0.9249	0.414	0.94	SLIT3	86.61
cg27479384	chr10	13984437	1.151	1.399	0.414	0.94	FRMD4A	80.21
cg01143774	chr7	31483139	-0.2059	0.2503	0.414	0.94		3.71
cg11007380	chr6	73972704	-0.1708	0.2075	0.414	0.94	KHDC1	2.59
cg07591622	chr14	24036914	-0.1906	0.2316	0.414	0.94	AP1G2	3.6
cg07385257	chr8	35803167	-1.319	1.603	0.414	0.94		16.06
cg20163796	chr1	202287239	-0.7632	0.9275	0.414	0.94	LGR6	82.67
cg20987369	chr4	1579572	-0.8078	0.9817	0.414	0.94		31.56
cg07180125	chr10	114039492	-0.897	1.09	0.414	0.94		77.91
cg09986894	chr2	25478842	-0.8	0.9722	0.414	0.94	DNMT3A	48.05
cg24707640	chr19	34301131	-0.7431	0.9032	0.414	0.94	KCTD15	75.18
cg25614491	chr4	113684279	2.564	3.116	0.414	0.94		54.4
cg17303622	chr9	32343495	-0.7368	0.8955	0.414	0.94		84.57
cg06218685	chr14	31598360	-0.4673	0.5679	0.414	0.94	HECTD1	91.33
cg14339134	chr5	95768053	-0.5132	0.6237	0.414	0.94	PCSK1	5.82
cg22591215	chr8	127838100	-1.148	1.396	0.414	0.94		58.3
cg24486064	chr8	145095937	1.661	2.019	0.414	0.94	SPATC1	62.84
cg00670637	chr7	91142388	-1.133	1.376	0.414	0.94		17.15
cg10206969	chr7	5518392	-0.6786	0.8247	0.414	0.94	FBXL18	83.81
cg12863230	chr19	38633728	-0.5446	0.6618	0.414	0.94	SIPA1L3	82.23
cg06868307	chr9	136444128	-1.314	1.597	0.414	0.94		52.71
cg11676221	chr2	43823573	0.14	0.1702	0.414	0.94	THADA	2.54
cg15895197	chr2	27301490	-0.9453	1.149	0.414	0.94	EMILIN1	62.39
cg14201389	chr11	77415076	-0.534	0.649	0.414	0.94	RSF1	86.99
cg22637799	chr12	22065846	-2.209	2.685	0.414	0.94	ABCC9	58.98
cg26165826	chr2	24985783	0.6099	0.7413	0.414	0.94	NCOA1	87.28
cg23370342	chr6	40842355	-0.786	0.9553	0.414	0.94		26.2
cg06722396	chr19	4236717	-1.133	1.377	0.414	0.94	EBI3	54.91
cg00087023	chr16	2812825	-0.2981	0.3623	0.414	0.94	SRRM2	93.51
cg25162889	chr14	105132025	-0.3708	0.4506	0.414	0.94		6.68
cg20161095	chr1	56585054	-1.032	1.254	0.414	0.94		77.31
cg25854998	chr1	90337747	-0.8335	1.013	0.414	0.94	LRRC8D	82.18
cg22115697	chr5	145171502	-0.5838	0.7095	0.414	0.94	PRELID2	28.98
cg08187425	chr2	233470269	-0.8631	1.049	0.414	0.94	EFHD1	66.42
cg06977427	chr9	5629645	-0.8857	1.076	0.414	0.94	KIAA1432	12
cg01416389	chr12	125420722	-0.8607	1.046	0.414	0.94		76.87
cg08251203	chr16	88320605	-1.088	1.322	0.414	0.94		35.98
cg03069096	chr10	120921754	-0.7223	0.8779	0.414	0.94	SFXN4	82.21
cg14921966	chr8	103786546	-0.8708	1.058	0.414	0.94		48.38
cg08587073	chr1	85527989	-0.289	0.3513	0.414	0.94	WDR63	4.29
cg16151094	chrX	103410866	-0.6529	0.7936	0.414	0.94	FAM199X	7.7
cg05046821	chr22	21984468	-0.2266	0.2754	0.414	0.94	YDJC	3.06
cg04095045	chr1	24882199	-0.2288	0.278	0.414	0.94	C1orf130	4.26
cg03144232	chr16	31022351	-2.041	2.481	0.414	0.94	STX1B	48.04
cg26114043	chr4	128544375	1.6	1.945	0.414	0.94		11.45
cg04719537	chr11	98891797	0.1303	0.1583	0.414	0.94	CNTN5	2.46
cg13680016	chrX	109561549	-1.276	1.55	0.414	0.94	AMMECR1	9.32
cg26896991	chr9	130984800	0.7887	0.9586	0.414	0.94	DNM1	94.78
cg16286735	chr17	45371778	0.7756	0.9426	0.414	0.94	ITGB3	89.7
cg03790288	chr9	123696143	-1.351	1.642	0.414	0.94		37.93
cg15069680	chr16	66008899	-1.941	2.359	0.414	0.94		42.25
cg26370460	chr7	106016864	-0.5984	0.7273	0.414	0.94		82.96
cg05769169	chr14	34419832	-0.274	0.333	0.414	0.94	EGLN3	4.17
cg24976089	chr3	183994242	-1.148	1.395	0.414	0.94	ECE2	32.5
cg10440524	chr10	83728257	-1.083	1.316	0.414	0.94	NRG3	18.81
cg27199697	chr17	48067475	-0.582	0.7073	0.414	0.94	DLX3	88.19
cg18042229	chr2	219922729	-0.388	0.4716	0.414	0.94	IHH	5.96
cg04093132	chrX	69282176	-2.212	2.689	0.414	0.94	OTUD6A	49.1
cg12335829	chr2	157192128	-0.3772	0.4585	0.414	0.94		4.87
cg24537687	chr22	47882912	-1.12	1.362	0.414	0.94	LL22NC03-75H12.2	27.12
cg05094732	chr5	179383721	0.3089	0.3755	0.414	0.94	RNF130	94.77
cg08157271	chr9	130743011	-0.227	0.2759	0.414	0.94	FAM102A	3.13
cg09408853	chr2	18973775	0.8858	1.077	0.414	0.94		85.06
cg09996455	chr18	57102454	-0.8631	1.049	0.414	0.94	CCBE1	83.95
cg05654059	chr1	1957805	-2.361	2.87	0.414	0.94	GABRD	60.04
cg08614359	chr11	122893728	1.186	1.441	0.414	0.94		74.1
cg13818616	chrX	154366155	-2.145	2.608	0.414	0.94		35.96
cg08285997	chr9	140946602	-1.481	1.8	0.414	0.94	CACNA1B	73.42
cg04838832	chr10	72502473	-2.42	2.942	0.414	0.94	ADAMTS14	41.54
cg20168823	chr18	34916738	-0.8169	0.9929	0.414	0.94	BRUNOL4	95.86
cg19932370	chr20	60495486	-2.085	2.535	0.414	0.94	CDH4	75.92
cg02034457	chr6	131964576	-0.7634	0.9279	0.414	0.94	ENPP3	37.9
cg23634124	chr17	48049952	0.1417	0.1722	0.414	0.94	DLX4	2.04
cg05310072	chr16	4397895	-0.8071	0.981	0.414	0.94	PAM16	44.69
cg22725539	chr11	20107161	-1.016	1.236	0.414	0.94	NAV2	67.99
cg26156167	chr1	161582651	-0.09645	0.1172	0.414	0.94		1.61
cg07614633	chr16	81639475	-0.3072	0.3734	0.414	0.94	CMIP	94.68
cg22156869	chr2	68313508	-0.7905	0.9608	0.414	0.94		89.18
cg24605304	chr12	5152766	0.5518	0.6707	0.414	0.94	KCNA5	13.22
cg07810861	chr11	125954215	-1.418	1.723	0.414	0.94		71.78
cg08961985	chr11	103886604	-2.628	3.195	0.414	0.94	PDGFD	52.1
cg08077975	chr22	31643141	-0.5022	0.6105	0.414	0.94	LIMK2	86.35
cg17315693	chr10	35866788	-1.083	1.316	0.414	0.94		56.33
cg05413451	chr1	57045111	-0.3051	0.3708	0.414	0.94	PPAP2B	7.01
cg09885034	chr19	7647288	-0.9552	1.161	0.414	0.94		83.4
cg10220320	chr9	126002114	-1.171	1.424	0.414	0.94	STRBP	34.88
cg21855816	chr7	1066024	0.6656	0.809	0.414	0.94	C7orf50	86.04
cg15331580	chr13	22177675	-0.2101	0.2553	0.414	0.94	MICU2	3
cg02307266	chr19	35896478	-0.9722	1.182	0.414	0.94	LINC01531	33.37
cg04154116	chr13	101166039	-0.9856	1.198	0.414	0.94	PCCA	89.87
cg07685241	chr6	164293473	0.9607	1.168	0.414	0.94		20.6
cg12760786	chr14	78440718	1.005	1.222	0.414	0.94		36.55
cg08416522	chr21	30451568	-1.058	1.287	0.414	0.94	C21orf7	60.8
cg16227731	chr12	46781190	-0.3613	0.4391	0.414	0.94	LOC100288798	6.33
cg10321156	chr11	63687223	-1.889	2.296	0.414	0.94		44.16
cg17423368	chr9	102859129	-0.3226	0.3921	0.414	0.94	ERP44	94.43
cg01326188	chr6	41516503	-0.4144	0.5037	0.414	0.94	FOXP4-AS1	92.92
cg00723994	chr12	115105290	-1.388	1.687	0.414	0.94		78.31
cg19217283	chr5	149759049	-1.06	1.289	0.414	0.94	TCOF1	76.42
cg17972600	chr17	20841370	-0.4343	0.528	0.414	0.94		91.41
cg24330097	chr9	88894781	-0.5814	0.7067	0.414	0.94	ISCA1	91.47
cg01234950	chr6	122793404	-0.1996	0.2426	0.414	0.94	SERINC1	3.62
cg15042045	chr11	70798712	-0.4549	0.553	0.414	0.94	SHANK2	91.16
cg17427305	chr15	57881059	-0.6789	0.8252	0.414	0.94		82.21
cg22608898	chrX	9935304	1.861	2.262	0.414	0.94	CLDN34	72.88
cg09204136	chr16	70828625	-0.328	0.3987	0.414	0.94	VAC14	91.89
cg20395701	chr9	976802	0.6929	0.8423	0.414	0.94	DMRT3	2.19
cg02456869	chr12	51478262	0.8902	1.082	0.414	0.94	CSRNP2	89.2
cg04645399	chr2	202978823	1.169	1.421	0.414	0.94	KIAA2012	80.75
cg00260807	chr9	2933130	-0.9363	1.138	0.414	0.94		87.21
cg20463862	chr14	60097379	0.1612	0.196	0.414	0.94	RTN1	2.5
cg03380964	chr4	152967221	0.6234	0.7578	0.414	0.94		9.34
cg05416676	chr16	23869974	-0.9664	1.175	0.414	0.94	PRKCB	20.35
cg00283111	chr13	52027851	-0.3081	0.3746	0.414	0.94	INTS6	4.75
cg19308989	chr17	7820248	1.128	1.372	0.414	0.94	LOC284023	67.78
cg01250454	chr1	152006464	-0.3398	0.413	0.414	0.94	S100A11	92.85
cg26044924	chr15	72263879	-0.7851	0.9543	0.414	0.94	MYO9A	52.55
cg12935882	chr16	69872652	-1.121	1.362	0.414	0.94	WWP2	51.1
cg04237128	chr2	208884640	-0.3703	0.4501	0.414	0.94	PLEKHM3	91.03
cg05916280	chr10	30216035	-0.4294	0.522	0.414	0.94		90.62
cg05860001	chr7	20875731	-1.399	1.701	0.414	0.94	LINC01162	69.99
cg24924051	chr3	32408427	-0.3765	0.4577	0.414	0.94	CMTM8	93.33
cg00050402	chr7	55073022	-0.8479	1.031	0.414	0.94		84.08
cg06982473	chr11	63676611	0.09029	0.1098	0.414	0.94	MARK2	98.52
cg01182386	chr15	75182373	0.4031	0.49	0.414	0.94	MPI	5.23
cg25857062	chr19	40878909	-0.487	0.592	0.414	0.94	PLD3	92.48
cg09304395	chr16	1162497	-0.7811	0.9495	0.414	0.94		36.47
cg20062650	chr11	43963907	0.111	0.135	0.414	0.94	LOC387763	2.13
cg16135872	chr15	89086227	0.5964	0.725	0.414	0.94	DET1	91.05
cg07775309	chr3	12595852	-1.589	1.932	0.414	0.94		18.59
cg09014329	chr17	42431748	0.697	0.8473	0.414	0.94	FAM171A2	21.25
cg17306261	chr14	65016545	0.1226	0.149	0.414	0.94	C14orf50	2.5
cg08178764	chr19	16004374	-0.9539	1.16	0.414	0.94	CYP4F2	28.38
cg02412598	chr9	2157105	1.184	1.439	0.414	0.94	SMARCA2	79.78
cg03613140	chr2	208098821	-0.5013	0.6094	0.414	0.94	LOC101927865	90.35
cg01784406	chr5	134102698	-0.2805	0.341	0.414	0.94	DDX46	93.14
cg08238865	chrX	84634593	1.273	1.547	0.414	0.94	POF1B	29.85
cg16856722	chr3	9920535	-0.7123	0.8659	0.414	0.94	CIDEC	86.8
cg08502703	chr21	45138838	-0.2214	0.2692	0.414	0.94	PDXK	3.32
cg14973901	chr12	113572818	-1.292	1.571	0.414	0.94	RASAL1	62.16
cg14558275	chr7	106505852	2.213	2.691	0.414	0.94	PIK3CG	64.44
cg09495449	chr20	45529496	-1.421	1.728	0.414	0.94	EYA2	56.54
cg15554007	chr22	50708936	-0.08267	0.1005	0.414	0.94	MAPK11	1.33
cg26870460	chr11	6947759	-0.3101	0.377	0.414	0.94	ZNF215	3.8
cg23095299	chr6	83551556	-1.912	2.325	0.414	0.94		51.24
cg18521725	chr3	194856863	-0.2427	0.295	0.414	0.94	XXYLT1	94.95
cg24044193	chr7	87832908	0.3409	0.4145	0.414	0.94		93.32
cg15107887	chr1	180469147	-1.574	1.913	0.414	0.94	ACBD6	79.46
cg14496862	chr7	100888369	0.1114	0.1354	0.414	0.94	FIS1	1.56
cg09752583	chr6	53058587	-0.3779	0.4594	0.414	0.94		90.36
cg15806109	chr3	125802485	-0.388	0.4717	0.414	0.94	SLC41A3	5.82
cg04145984	chr14	64092369	-0.4681	0.5692	0.414	0.94	WDR89	90.13
cg00949869	chr2	233351527	1.292	1.57	0.414	0.94	ECEL1	8.21
cg06953627	chrX	70711445	-0.913	1.11	0.414	0.94	INGX	79.54
cg12900538	chr7	136848907	-0.2301	0.2798	0.414	0.94	LOC349160	94.19
cg19561185	chr17	39968313	0.09365	0.1139	0.414	0.94	FKBP10	1.6
cg24657691	chr15	64286419	-1.282	1.559	0.414	0.94	DAPK2	70.08
cg04281159	chr1	25354366	-1.149	1.397	0.414	0.94		69.94
cg18725599	chr5	149590502	-0.8197	0.9966	0.414	0.94	SLC6A7	76.42
cg11304190	chr15	40751651	-0.4411	0.5363	0.414	0.94	BAHD1	87.3
cg12301000	chr22	35627680	0.1507	0.1832	0.414	0.94	LINC01399	2.59
cg01141269	chr10	103500682	0.61	0.7416	0.414	0.94		91.27
cg06355330	chr8	27957229	-0.5949	0.7233	0.414	0.94	ELP3	88.57
cg05319180	chr14	74483672	0.4777	0.5808	0.414	0.94	ENTPD5	93.39
cg03398303	chr18	12702742	-0.3241	0.3941	0.414	0.94	PSMG2	4.32
cg25583848	chr9	36993121	-1.007	1.224	0.414	0.94	PAX5	15.39
cg25883083	chr12	6741695	-0.6812	0.8282	0.414	0.94	LPAR5	42.98
cg10115206	chr6	30609581	-0.5997	0.7291	0.414	0.94	ATAT1	82.05
cg02828235	chr11	65339924	0.2441	0.2968	0.414	0.94	FAM89B	3.31
cg10631289	chr15	39006617	-0.9385	1.141	0.414	0.94		62.2
cg01971671	chr17	46240670	-1.597	1.942	0.414	0.94	SKAP1	55.63
cg12102580	chr11	89224179	-1.81	2.201	0.414	0.94	NOX4	69.3
cg05014721	chr11	118842387	1.842	2.24	0.414	0.94	FOXR1	74.22
cg14728038	chr1	166154736	1.073	1.304	0.414	0.94		18.1
cg04729096	chr5	54253811	-1.791	2.177	0.414	0.94		33.67
cg15818632	chr1	3017794	-0.8848	1.076	0.414	0.94	PRDM16	22.61
cg26824457	chr11	69821192	-1.406	1.71	0.414	0.94		70.05
cg04796432	chr9	5500538	-0.7146	0.8689	0.414	0.94		85.01
cg04049556	chr2	71357511	-0.3473	0.4223	0.414	0.94	MPHOSPH10	3.19
cg02613380	chr10	99330076	0.2135	0.2596	0.414	0.94	UBTD1	97.01
cg23128634	chr5	170288788	-0.1135	0.138	0.414	0.94	RANBP17	1.94
cg10113924	chr17	29779817	-0.7671	0.9327	0.414	0.94	RAB11FIP4	55.82
cg20859694	chr11	59051583	-0.6701	0.8148	0.414	0.94		81.05
cg27012952	chr13	36654733	-1.717	2.088	0.414	0.94	DCLK1	41.55
cg16011164	chr7	4829350	-0.3378	0.4108	0.414	0.94	MIR4656	92.9
cg00843416	chr17	40914631	-0.7125	0.8663	0.414	0.94	LOC100190938	64.55
cg07387703	chr8	49537520	-1.498	1.821	0.414	0.94	LOC101929268	60.39
cg07551386	chr19	49946729	-0.1974	0.24	0.414	0.94		2.65
cg07648436	chr10	32667779	-0.2011	0.2445	0.414	0.94	EPC1	2.36
cg04565255	chr13	77565759	-0.9734	1.184	0.414	0.94	CLN5	53.63
cg20562478	chr17	78670239	0.3761	0.4574	0.414	0.94	RPTOR	90.52
cg13351598	chr15	39233649	-1.288	1.566	0.414	0.94		52.46
cg00010445	chr19	14089630	1.185	1.441	0.414	0.94	RFX1	30.38
cg05560728	chr17	6924953	-0.614	0.7466	0.414	0.94	BCL6B	88.5
cg13062280	chr15	74344979	-0.1524	0.1853	0.414	0.94		97.05
cg12066399	chr7	2161277	-0.8288	1.008	0.414	0.94	MAD1L1	62.91
cg00112687	chr1	106902509	-2.459	2.99	0.414	0.94		55.26
cg23020671	chr8	27724879	-1.103	1.341	0.414	0.94		38.09
cg07310116	chr5	179863147	-0.7009	0.8522	0.414	0.94		77.93
cg09101062	chr5	43487508	5.328	6.478	0.414	0.94	C5orf34	76.03
cg08243655	chr3	126750580	-0.4211	0.512	0.414	0.94	PLXNA1	92.97
cg22993715	chr13	113119649	-1.077	1.309	0.414	0.94		20.17
cg09847849	chr5	16852689	-0.9984	1.214	0.414	0.94	MYO10	70.43
cg16415819	chr6	25232780	-1.024	1.245	0.414	0.94		79.82
cg24882168	chrX	123467232	1.037	1.261	0.414	0.94		78.83
cg12744230	chr18	43978953	-0.9651	1.174	0.414	0.94	RNF165	55
cg22432269	chr15	22892697	-0.2065	0.2511	0.414	0.94	CYFIP1	3.2
cg21644703	chr19	10735482	-0.6546	0.796	0.414	0.94	SLC44A2	81.22
cg15749350	chr5	147257225	0.9358	1.138	0.414	0.94	SCGB3A2	79.51
cg12147622	chr10	74021432	-1.131	1.376	0.414	0.94		76.16
cg05651197	chr19	1606356	-0.5503	0.6691	0.414	0.94	UQCR11	13.06
cg18159850	chr1	228401278	-2.453	2.983	0.414	0.94	OBSCN	5.76
cg00865390	chr8	91713322	-0.4382	0.5328	0.414	0.94		91.93
cg24587601	chr20	54987140	-1.586	1.929	0.414	0.94	CASS4	64.55
cg05957285	chr12	1099985	0.1153	0.1402	0.414	0.94	ERC1	1.69
cg09829179	chr2	55812648	0.6407	0.779	0.414	0.94	PPP4R3B	83.36
cg07192961	chr16	672468	-1.797	2.185	0.414	0.94	RAB40C	57.85
cg20744943	chr5	126988869	0.967	1.176	0.414	0.94	CTXN3	74.36
cg19386998	chr6	28351829	-1.879	2.285	0.414	0.94	ZSCAN12	75.89
cg09355403	chr7	115900088	-1.503	1.827	0.414	0.94		41.44
cg19855302	chr5	61576048	-1.192	1.449	0.414	0.94		43.34
cg09112428	chr2	166728880	-0.2975	0.3618	0.414	0.94	LOC100506124	93.3
cg23958023	chr5	138613646	-0.357	0.4341	0.414	0.94	SNHG4	89.96
cg01853665	chr14	21055941	0.4264	0.5185	0.414	0.94	RNASE11	90.57
cg11749364	chr5	173309269	-0.9595	1.167	0.414	0.94		54.98
cg19285383	chr18	5295803	-0.2127	0.2586	0.414	0.94	ZFP161	3.28
cg09262100	chr14	103416268	-0.8306	1.01	0.414	0.94	CDC42BPB	81.43
cg21975772	chr19	47870150	-0.9074	1.103	0.414	0.94	DHX34	62.48
cg13219699	chr4	103639503	-0.3679	0.4474	0.414	0.94	MANBA	93.83
cg19218492	chr12	86995758	2.718	3.305	0.414	0.94	MGAT4C	58.23
cg01650433	chr7	143815533	-1.536	1.868	0.414	0.94		59.21
cg22030053	chr1	201521006	-0.3235	0.3933	0.414	0.94		93.62
cg27479815	chrX	103402124	-1.785	2.17	0.414	0.94	MCART6	20.06
cg17025708	chr10	114570799	0.7086	0.8617	0.414	0.94	VTI1A	32.54
cg04128945	chr8	144264834	-0.9527	1.158	0.414	0.94		49.09
cg06259584	chr20	5103593	-0.3012	0.3663	0.414	0.94	PCNA	92.44
cg24392473	chr16	69497645	-0.5786	0.7037	0.414	0.94	CYB5B	90.77
cg18658230	chr2	1887399	2.303	2.801	0.414	0.94	MYT1L	62.33
cg21607795	chr6	39333295	-0.975	1.186	0.414	0.94	KIF6	59.9
cg16515952	chr6	113787865	-1.508	1.834	0.414	0.94		74.41
cg07632208	chr3	167632341	1.537	1.869	0.414	0.94	LINC01330	76.75
cg12031264	chr12	122293185	-0.9712	1.181	0.414	0.94	HPD	65.92
cg12265929	chr12	110252804	-0.4153	0.505	0.414	0.94	TRPV4	90.27
cg16517702	chr1	201617853	3.105	3.776	0.414	0.94	NAV1	30.12
cg00851732	chr12	113229793	1.672	2.033	0.414	0.94	RPH3A	25.64
cg16005818	chr1	7700504	-1.502	1.826	0.414	0.94	CAMTA1	86.5
cg26172862	chr14	60558473	0.1695	0.2061	0.414	0.94	C14orf135	1.99
cg24537383	chr1	64239633	0.1527	0.1857	0.414	0.94	ROR1	2.39
cg03145866	chr5	132012055	-0.2146	0.2609	0.414	0.94	IL4	95.73
cg22030032	chr19	41312792	-0.4112	0.5001	0.414	0.94	EGLN2	5.74
cg24374159	chr10	45496476	0.386	0.4694	0.414	0.94	C10orf25	2.23
cg16229649	chr13	45341203	-0.4157	0.5055	0.414	0.94		91.83
cg14203411	chr10	1052923	-0.7374	0.8968	0.414	0.94	GTPBP4	85.86
cg24265837	chr22	17748882	-0.8562	1.041	0.414	0.94	CECR3	56.38
cg12519783	chr12	131580615	-2.689	3.269	0.414	0.94	GPR133	36
cg08248745	chr20	10921741	1.717	2.088	0.414	0.94		60.4
cg09559639	chr4	8215140	-1.097	1.334	0.414	0.94	SH3TC1	52.89
cg03150393	chr2	218724482	-0.7152	0.8698	0.414	0.94	TNS1	81.15
cg15609935	chr21	43429288	-0.262	0.3187	0.414	0.94	ZNF295	4.31
cg00362839	chr9	37519262	-0.3906	0.475	0.414	0.94	FBXO10	94.33
cg20672430	chr6	33287248	-0.5702	0.6934	0.414	0.94	DAXX	89.39
cg07143559	chr1	230489903	-1.056	1.284	0.414	0.94	PGBD5	50.98
cg09842540	chr19	50381045	-0.1965	0.239	0.414	0.94	AKT1S1	3.07
cg26605900	chr17	72614843	1.311	1.595	0.414	0.94	CD300E	37.08
cg20433521	chr1	24882991	-1.012	1.231	0.414	0.94	C1orf130	17.05
cg02325163	chr6	168444241	-0.5948	0.7234	0.414	0.94	KIF25	37.98
cg22444445	chr2	25354986	-1.227	1.493	0.414	0.94	EFR3B	31.92
cg06405366	chr5	68628856	-0.7463	0.9076	0.414	0.94	CCDC125	30.82
cg02764336	chr2	217052376	-0.4859	0.591	0.414	0.94	XRCC5	87.84
cg08066166	chr9	117139915	0.4093	0.4977	0.414	0.94	AKNA	92.46
cg18669590	chrX	49166445	-0.9018	1.097	0.414	0.94	GAGE10	14.39
cg08177968	chr16	59788728	-2.055	2.499	0.414	0.94	LOC644649	59.15
cg17049328	chr20	35886434	-1.23	1.496	0.414	0.94	GHRH	54.92
cg13563284	chr20	21082335	2.745	3.338	0.414	0.94		26.79
cg24498219	chr12	124570724	-0.4506	0.548	0.414	0.94	ZNF664-FAM101A	89
cg26082230	chr8	144673736	-0.4771	0.5802	0.414	0.94	EEF1D	89.49
cg20139501	chr15	101057936	-2.632	3.201	0.414	0.94	CERS3	70.3
cg00298324	chr20	822788	1.016	1.235	0.414	0.94	FAM110A	15.59
cg04406941	chr6	32130758	0.4822	0.5864	0.414	0.94	PPT2	87.85
cg20054786	chr4	38799406	0.8477	1.031	0.414	0.94	TLR1	85.75
cg02611374	chr15	33311031	-0.4955	0.6026	0.414	0.94	FMN1	91.55
cg10266533	chr22	25277893	-0.7738	0.9411	0.414	0.94	SGSM1	21.95
cg12654595	chr1	22745420	-1.134	1.379	0.414	0.94		61.55
cg24737639	chr12	102513781	0.1014	0.1234	0.414	0.94	NUP37	1.63
cg21132839	chr11	123059459	0.9665	1.175	0.414	0.94	CLMP	56.26
cg08489279	chr9	136046671	-0.3067	0.373	0.414	0.94		94.18
cg13640100	chr1	33896928	-0.2572	0.3128	0.414	0.94		4.06
cg00044463	chr1	184006933	-0.6215	0.7559	0.414	0.94	GLT25D2	14.87
cg19078289	chr3	152017293	-0.9284	1.129	0.414	0.94	MBNL1	78.22
cg24396005	chr5	140305483	-2.513	3.056	0.414	0.94	PCDHAC1	22.91
cg01495275	chr2	225425577	-1.229	1.495	0.414	0.94	CUL3	80.07
cg15677954	chr3	114146333	-1.676	2.039	0.414	0.94	ZBTB20	36.32
cg13400493	chr7	44826786	-0.5396	0.6563	0.414	0.94		86.51
cg14546619	chr12	58019647	0.8433	1.026	0.414	0.94	B4GALNT1	40.65
cg05051550	chr4	106766775	-0.7127	0.8668	0.414	0.94	GSTCD	80.68
cg22963414	chr14	73493969	-0.2136	0.2598	0.414	0.94	ZFYVE1	3.37
cg22791545	chr17	1924319	-1.083	1.317	0.414	0.94	RTN4RL1	56.19
cg16227051	chr21	47184926	-1.201	1.461	0.414	0.94		47.21
cg19711576	chr17	27473818	1.137	1.383	0.414	0.94	MYO18A	70.28
cg23965278	chr11	77791086	0.1059	0.1288	0.414	0.94	RNU6-83P	1.66
cg09251429	chr11	124735128	-2.274	2.765	0.414	0.94	ROBO3	23.17
cg21936545	chr14	86502432	-1.355	1.648	0.414	0.94	LOC101928767	19.46
cg27177308	chr16	47540779	-0.7102	0.8638	0.414	0.94	PHKB	82.37
cg11279021	chr7	14028690	-1.033	1.257	0.414	0.94	ETV1	14.06
cg01688263	chr20	56536147	-0.895	1.089	0.414	0.94		32.05
cg18927178	chr1	41934032	-0.4105	0.4992	0.414	0.94		88.46
cg11638892	chr5	72112339	-0.4281	0.5206	0.414	0.94	TNPO1	6.83
cg02343813	chr7	77058156	0.8604	1.046	0.414	0.94		84.5
cg15021292	chr5	67521596	-1.482	1.802	0.414	0.94	PIK3R1	77.81
cg14737877	chr8	664783	-0.4108	0.4996	0.414	0.94	ERICH1	91.87
cg12659851	chr15	51988940	1.03	1.253	0.414	0.94	SCG3	58.6
cg17325912	chr2	97520089	0.5896	0.7171	0.414	0.94	ANKRD39	92.66
cg05729249	chr7	766119	1.506	1.832	0.414	0.94	PRKAR1B	9.46
cg25945996	chr11	30343258	-0.3322	0.4041	0.414	0.94	ARL14EP	93.65
cg02521750	chr16	81712054	-0.7719	0.9388	0.414	0.94	CMIP	84.77
cg10593416	chrX	106750120	-2.507	3.049	0.414	0.94		20.71
cg21548096	chr12	69326897	0.1113	0.1354	0.414	0.94	CPM	1.97
cg19517051	chr20	42194053	-0.3891	0.4733	0.414	0.94	SGK2	92.04
cg19484360	chr8	82543618	-0.5782	0.7032	0.414	0.94		90.39
cg04036070	chr16	53957219	-1.126	1.369	0.414	0.94	FTO	67
cg27660536	chr4	54648501	-1.448	1.761	0.414	0.94		38.9
cg05983723	chr16	70432258	0.08458	0.1029	0.414	0.94	ST3GAL2	98.93
cg06671242	chr11	86527767	-1.339	1.629	0.414	0.94	PRSS23	45.11
cg02298862	chr8	77596076	1.979	2.407	0.414	0.94	ZFHX4	23.86
cg02447728	chr2	231440297	-0.6566	0.7987	0.414	0.94		28.54
cg12927715	chr5	178029761	-0.6002	0.73	0.414	0.94	CLK4	86.45
cg04964617	chr16	86994980	-2.192	2.666	0.414	0.94		52.78
cg13691511	chr15	25312786	-2.124	2.584	0.414	0.94	SNORD116-5	52.02
cg06333811	chr12	50054270	-0.7277	0.8851	0.414	0.94	FMNL3	70.02
cg06572478	chr14	71936991	-0.4651	0.5657	0.414	0.94		90.7
cg21459266	chr6	5110727	-0.4876	0.593	0.414	0.94	LYRM4	88.54
cg11733617	chr11	67772601	-1.173	1.426	0.414	0.94	UNC93B1	74
cg22381774	chr11	111749878	0.2087	0.2539	0.414	0.94	FDXACB1	3.26
cg07363543	chr1	224691275	0.7132	0.8675	0.414	0.94		8.2
cg16530522	chr5	141628585	0.4535	0.5516	0.414	0.94		92.29
cg17311725	chr2	242089888	-0.24	0.2919	0.414	0.94	PPP1R7	3.28
cg00341950	chr11	1431735	1.825	2.22	0.414	0.94	BRSK2	84.47
cg23715586	chr3	58305044	-0.8182	0.9952	0.414	0.94	RPP14	62.23
cg02483101	chr8	130365373	-1.189	1.447	0.414	0.94		59.23
cg12425591	chr4	178169942	-2.12	2.579	0.414	0.94		68.44
cg05196290	chr2	71784306	-0.5846	0.7111	0.414	0.94	DYSF	90.59
cg13891021	chr20	2636589	-0.5949	0.7236	0.414	0.94	SNORD57	87.36
cg22405555	chr22	50311792	-0.3203	0.3896	0.414	0.94	ALG12	4.26
cg05181608	chr4	158141046	1.909	2.322	0.414	0.94	GRIA2	26.32
cg09602571	chr13	50511434	-0.6069	0.7382	0.414	0.94	SPRYD7	22.59
cg12828294	chr8	122643463	-1.301	1.582	0.414	0.94	HAS2	54.29
cg26324324	chr2	11295427	0.4936	0.6004	0.414	0.94	PQLC3	6.37
cg26336364	chr4	62139276	-2.193	2.667	0.414	0.94		58.55
cg22188917	chr6	43138180	-0.4401	0.5353	0.414	0.94	SRF	6.04
cg20005968	chr20	59561730	-1.85	2.251	0.414	0.94		46.43
cg07109131	chr9	133712411	-1.42	1.727	0.414	0.94	ABL1	46.07
cg11092222	chr4	119693959	-0.8052	0.9795	0.414	0.94	SEC24D	79.5
cg18575176	chr7	82791634	0.752	0.9147	0.414	0.94	PCLO	7.16
cg17569486	chr2	224702267	-0.2385	0.2901	0.414	0.94	AP1S3	4.21
cg21840230	chr22	33699348	-1.787	2.173	0.414	0.94	LARGE	39.69
cg04508138	chr2	95987289	-0.8484	1.032	0.414	0.94	KCNIP3	89.01
cg18593305	chr11	10476023	-1.462	1.778	0.414	0.94	AMPD3	81.53
ch.2.7246174F	chr2	7328723	0.3254	0.3958	0.414	0.94		4.6
cg18446351	chr10	7649057	-0.2365	0.2877	0.414	0.94	ITIH5	4.25
cg04171303	chr9	129871732	-0.6273	0.763	0.414	0.94	ANGPTL2	86.65
cg20912978	chr20	48061990	-1.402	1.706	0.414	0.94	KCNB1	32.22
cg03231655	chrX	135855614	-1.048	1.275	0.414	0.94	ARHGEF6	83.4
cg23072126	chr19	4246744	-0.7452	0.9064	0.414	0.94	CCDC94	13.44
cg01247283	chr3	72741090	0.5946	0.7232	0.414	0.94		83.23
cg19758100	chr12	6935710	-0.6328	0.7698	0.414	0.94	GPR162	28.62
cg13627479	chr7	5741213	-0.4329	0.5266	0.414	0.94	RNF216	92.76
cg11740224	chr17	71625628	-0.8085	0.9835	0.414	0.94	SDK2	36.84
cg17208816	chr6	26027161	0.1112	0.1352	0.414	0.94	HIST1H4B	2.13
cg07740705	chr11	130746300	0.6604	0.8033	0.414	0.94	SNX19	86.84
cg24804705	chr5	70751216	-0.2437	0.2965	0.414	0.94	BDP1	3.8
cg04249642	chr10	8117354	-1.014	1.233	0.414	0.94		52.52
cg18220560	chr2	17936424	-0.8771	1.067	0.414	0.94	GEN1	17.39
cg20453460	chr11	70205087	-0.4959	0.6032	0.414	0.94	PPFIA1	91.17
cg26031255	chr6	150463965	0.1092	0.1328	0.414	0.94	PPP1R14C	1.84
cg11358677	chr8	146107927	-0.3996	0.486	0.414	0.94	ZNF250	91.83
cg25308885	chr19	33717929	0.6523	0.7934	0.414	0.94	SLC7A10	8.69
cg16066037	chr8	66948669	0.7839	0.9536	0.414	0.94	DNAJC5B	21.85
cg24800568	chr10	89419779	-0.419	0.5097	0.414	0.94	PAPSS2	1.88
cg04559815	chr5	14821624	-1.09	1.326	0.414	0.94	ANKH	33.27
cg05651489	chr15	71819350	-1.02	1.241	0.414	0.94	THSD4	84.2
cg05072637	chr9	131355483	-0.6354	0.773	0.414	0.94	MIR1268A	81.64
cg18768509	chr17	4844136	-0.105	0.1278	0.414	0.94	RNF167	2.01
cg00500505	chr5	17910387	-2.358	2.869	0.414	0.94		67.41
cg25668376	chr7	93784390	-0.8498	1.034	0.414	0.94		84.24
cg20224175	chr15	67249526	-0.805	0.9793	0.414	0.94		61.5
cg03046482	chr2	228210220	-0.9481	1.153	0.414	0.94	MFF	86.29
cg22885821	chr20	57465921	-0.3116	0.379	0.414	0.94	GNAS	5.11
cg05595527	chrX	49104139	0.7991	0.9721	0.414	0.94	CCDC22	74.4
cg05321510	chr19	7588000	-0.3151	0.3833	0.414	0.94	MCOLN1	4.24
cg14382215	chr1	161169007	-0.9014	1.097	0.414	0.94	NDUFS2	69.04
cg12076543	chr11	35039392	0.3763	0.4577	0.414	0.94		92.85
cg12929346	chr10	126215173	-0.4278	0.5204	0.414	0.94	LHPP	88.37
cg22879742	chr14	75469142	-0.1858	0.226	0.414	0.94	EIF2B2	2.81
cg19538089	chr2	171673547	-1.465	1.783	0.414	0.94	GAD1	7.07
cg23769296	chr15	72584706	-0.9031	1.099	0.414	0.94	CELF6	56.11
cg24049235	chr15	90235068	0.6578	0.8003	0.414	0.94	PEX11A	90.67
cg01403557	chr12	3430788	-1.356	1.649	0.414	0.94		89.05
cg09829263	chr13	49066969	-1.874	2.28	0.414	0.94	RCBTB2	25.63
cg00434021	chr10	387602	0.385	0.4683	0.414	0.94	DIP2C	89.46
cg23373201	chr18	30005553	-0.512	0.6228	0.414	0.94	GAREM	92.04
cg25669312	chr4	174179104	-0.323	0.393	0.414	0.94	GALNT7	5.91
cg06911753	chr11	47611236	1.206	1.467	0.414	0.94	C1QTNF4	74.58
cg11908002	chr1	232652535	-0.9776	1.189	0.414	0.94	SIPA1L2	80.1
cg16224936	chr3	9926434	-1.58	1.922	0.414	0.94		57.75
cg06354774	chr20	1374514	-1.453	1.768	0.414	0.94	MIR6869	28.45
cg19025031	chr19	55718589	0.1153	0.1403	0.414	0.94	PTPRH	2.39
cg09379340	chr6	155507793	-1.094	1.331	0.414	0.94	TIAM2	26.78
cg11447811	chr17	39729237	-0.8265	1.006	0.414	0.94	KRT9	84.38
cg20079766	chr13	113640902	-0.9737	1.185	0.414	0.94	MCF2L	46.34
cg21845226	chr14	90273029	-0.3576	0.4351	0.414	0.94	C14orf143	91.52
cg19816379	chr7	117852104	-1.538	1.871	0.414	0.94		67.3
cg13582243	chr4	17631328	-0.3318	0.4036	0.414	0.94		92.63
cg06824423	chr6	157505631	-0.5922	0.7205	0.414	0.94	ARID1B	24.54
cg11779299	chr11	87137049	-1.297	1.578	0.414	0.94		72.51
cg10488532	chr4	105818582	-0.6447	0.7843	0.414	0.94		87.99
cg17579986	chr3	13736116	-0.6705	0.8157	0.414	0.94	LINC00620	85.63
cg03946834	chr2	65634579	-0.769	0.9355	0.414	0.94	SPRED2	81.55
cg17047708	chr17	25554072	-0.4848	0.5898	0.414	0.94		87.48
cg22770746	chr9	124665120	-1.055	1.284	0.414	0.94	TTLL11	42.58
cg00742616	chr18	23249968	-1.123	1.367	0.414	0.94		34.57
cg12326699	chr1	240400726	-1.527	1.858	0.414	0.94	FMN2	32.51
cg14288668	chrX	73382307	-1.389	1.69	0.414	0.94	FTX	81.49
cg14797147	chr5	124309096	6.017	7.32	0.414	0.94		62.23
cg15296105	chr17	80407753	-0.5195	0.6321	0.414	0.94	C17orf62	89.95
cg22098961	chr13	47159735	-1.405	1.709	0.414	0.94	LRCH1	28.98
cg00922210	chr5	133880083	-0.8875	1.08	0.414	0.94	JADE2	48.46
cg04949225	chr13	50796845	-0.8812	1.072	0.414	0.94		69.25
cg18796520	chr12	4758272	-0.1683	0.2048	0.414	0.94	NDUFA9	2.98
cg12789435	chr2	42596548	-0.7302	0.8884	0.414	0.94		75.59
cg27312359	chr1	21023503	0.1095	0.1332	0.414	0.94	KIF17	1.85
cg26936158	chr7	99058240	-1.212	1.475	0.414	0.94	ATP5J2-PTCD1	55.58
cg25746844	chr3	107941491	-0.6529	0.7944	0.414	0.94	IFT57	3.7
cg16717605	chr18	691284	-0.643	0.7823	0.414	0.94	ENOSF1	87.98
cg17607736	chr1	193527853	-1.533	1.865	0.414	0.94		65.3
cg06719359	chr2	110092518	-0.6973	0.8484	0.414	0.94	SH3RF3	85.48
cg01683883	chr16	66613053	-1.103	1.342	0.414	0.94	CMTM2	65.67
cg15803614	chr19	3062955	0.7181	0.8737	0.414	0.94	AES	11.89
cg05793012	chr3	48480382	-0.2504	0.3047	0.414	0.94	CCDC51	94.51
cg10258411	chr13	103514774	-0.5356	0.6517	0.414	0.94	ERCC5	89.51
cg05302211	chr16	28564997	-1.314	1.599	0.414	0.94	CCDC101	29.89
cg11697123	chr5	83332828	-0.7276	0.8852	0.414	0.94	EDIL3	88.43
cg02942381	chr18	33551989	0.5412	0.6585	0.414	0.94	C18orf21	9.22
cg05855618	chr7	83277965	-0.4055	0.4934	0.414	0.94	SEMA3E	6.61
cg00628931	chr8	19661209	0.9682	1.178	0.414	0.94		82.11
cg05340629	chr7	100303282	-0.6141	0.7472	0.414	0.94	POP7	8.68
cg16224321	chr16	11484923	-2.941	3.578	0.414	0.94		59.98
cg00686046	chr6	31126799	-0.2503	0.3045	0.414	0.94	CCHCR1	3.07
cg02976561	chr20	60100552	-1.612	1.961	0.414	0.94	CDH4	42.16
cg11927004	chr17	7187414	-2.11	2.567	0.414	0.94	SLC2A4	93.78
cg18031010	chr10	14499148	0.7372	0.897	0.414	0.94		86.27
cg19619065	chr5	159849010	0.5425	0.6601	0.414	0.94	PTTG1	6.84
cg05914065	chr20	35737171	-0.6254	0.761	0.414	0.94	MROH8	83.06
cg22538664	chr13	41885311	0.1029	0.1252	0.414	0.94	NAA16	1.85
cg09479564	chr4	25301710	-0.9771	1.189	0.414	0.94		22.34
cg15784615	chr12	6493767	0.5322	0.6476	0.414	0.94	LTBR	10.09
cg10909026	chr12	47788343	-1.04	1.266	0.414	0.94		71.71
cg22360667	chr1	202448701	0.6182	0.7521	0.414	0.94	PPP1R12B	90.88
cg12575136	chr18	32820987	0.9311	1.133	0.414	0.94	ZNF397	11.67
cg05779585	chr8	1246817	-2.04	2.483	0.414	0.94		75.13
cg20604456	chr2	211341126	0.2991	0.364	0.415	0.94	LANCL1	3.78
cg04246589	chr1	36906744	-0.8441	1.027	0.415	0.94	OSCP1	37.72
cg15437133	chr10	77160907	-0.236	0.2872	0.415	0.94	ZNF503	2.59
cg21302319	chr9	109426990	-1.313	1.597	0.415	0.94	LINC01505	71.6
cg06738887	chr15	60688010	-1.009	1.228	0.415	0.94	ANXA2	21.15
cg09048009	chr2	55216004	-0.3584	0.4361	0.415	0.94	RTN4	92.52
cg16863604	chr20	1850670	-0.5527	0.6725	0.415	0.94		91.06
cg16588864	chr7	134232727	-1.758	2.139	0.415	0.94	AKR1B15	32.6
cg15732502	chr10	93647300	0.1034	0.1259	0.415	0.94		1.66
cg14555233	chr13	50637481	0.2227	0.271	0.415	0.94	DLEU2	96.02
cg15273618	chr6	134575168	-0.8798	1.071	0.415	0.94	SGK1	78.3
cg07581365	chr17	77770444	-0.2874	0.3497	0.415	0.94	CBX8	4.48
cg06850924	chr7	129691279	-0.1996	0.2428	0.415	0.94	ZC3HC1	3.02
cg17452311	chr20	18013645	-0.4505	0.5482	0.415	0.94	OVOL2	92.53
cg14418592	chr6	30660664	-1.062	1.293	0.415	0.94	NRM	92.51
cg03088878	chr15	42185659	0.9689	1.179	0.415	0.94	SPTBN5	88.26
cg17037931	chr12	106972305	-0.7172	0.8727	0.415	0.94		84.98
cg14717331	chr19	34750265	-0.8136	0.99	0.415	0.94	KIAA0355	82.49
cg17207235	chr1	68006317	-0.4188	0.5096	0.415	0.94		90.57
cg25604616	chr10	60108454	1.144	1.392	0.415	0.94	UBE2D1	83.85
cg04309483	chr11	61083246	-0.5345	0.6504	0.415	0.94	DDB1	90.87
cg07148535	chr4	100010082	0.09077	0.1104	0.415	0.94	ADH5	1.28
cg10360467	chr15	40532541	-1.193	1.452	0.415	0.94	PAK6	56.87
cg19608083	chr8	143515727	-1.906	2.319	0.415	0.94		49.81
cg09687690	chr10	130271300	0.9883	1.203	0.415	0.94		78.29
cg19603100	chr14	101489985	1.28	1.557	0.415	0.94	MIR299	38.51
cg25310617	chr19	58257751	-0.9437	1.148	0.415	0.94	ZNF776	23.79
cg16218705	chr4	140941031	-0.321	0.3907	0.415	0.94	MAML3	92.2
cg01111093	chr16	75563901	-1.432	1.742	0.415	0.94	CHST5	64.49
cg02348430	chr10	60567288	-0.5406	0.6579	0.415	0.94	BICC1	92.53
cg00965261	chr12	52280975	0.8044	0.9788	0.415	0.94	ANKRD33	87.19
cg01769525	chr4	90063563	-1.402	1.706	0.415	0.94		28.26
cg00033580	chr1	46034265	-0.5351	0.6511	0.415	0.94	AKR1A1	36.1
cg00655326	chr14	53275605	-0.7749	0.943	0.415	0.94		86.81
cg24412469	chr1	200590040	0.6305	0.7673	0.415	0.94	KIF14	13.77
cg01863337	chr1	21861252	-0.8434	1.026	0.415	0.94	ALPL	80.55
cg11301513	chr3	112710120	-0.09537	0.1161	0.415	0.94	GTPBP8	1.28
cg27651090	chr13	109270071	-1.865	2.27	0.415	0.94	MYO16	34.28
cg17253884	chr3	51976254	-0.08961	0.109	0.415	0.94	RRP9	1.53
cg06226279	chr2	121554672	-0.4965	0.6041	0.415	0.94	GLI2	89.01
cg12516495	chr19	45641803	-0.7176	0.8733	0.415	0.94	PPP1R37	82.73
cg04799210	chr4	1994761	0.1179	0.1435	0.415	0.94	WHSC2	98.09
cg00912049	chr19	42891379	-0.2386	0.2904	0.415	0.94	CNFN	3.82
cg05853503	chr17	79146661	-0.4661	0.5672	0.415	0.94	LOC388428	92.22
cg08136258	chr20	936352	-1.29	1.57	0.415	0.94		38.78
cg11122795	chr3	194071770	-0.4695	0.5713	0.415	0.94	CPN2	86.47
cg01550915	chr16	2358379	0.8707	1.06	0.415	0.94	ABCA3	33.65
cg27218437	chr3	47020805	-0.2552	0.3105	0.415	0.94	NBEAL2	3.21
cg11094543	chr2	242238387	-0.624	0.7594	0.415	0.94	HDLBP	91.03
cg27175386	chr19	24155489	-1.253	1.525	0.415	0.94		42.34
cg07294114	chr3	63047382	-1.899	2.311	0.415	0.94		22.9
cg08525001	chr12	52417353	0.1284	0.1563	0.415	0.94		2.26
cg02576503	chr19	17581430	-0.247	0.3005	0.415	0.94	SLC27A1	3.77
cg05968130	chr1	214818837	0.4995	0.6078	0.415	0.94	CENPF	92.36
cg11941231	chr4	165928549	-0.6951	0.8459	0.415	0.94		82.36
cg02930689	chr6	123392009	2.17	2.641	0.415	0.94	CLVS2	59.19
cg12277612	chr7	52085978	-0.6283	0.7646	0.415	0.94		11.42
cg02521291	chr4	89302383	-0.3915	0.4765	0.415	0.94	HERC6	91.34
cg24618742	chr1	160120111	-0.4456	0.5422	0.415	0.94	ATP1A4	92.97
cg09333096	chr10	102630650	-0.3806	0.4631	0.415	0.94		93.49
cg16529943	chr10	98896466	0.9744	1.186	0.415	0.94	SLIT1	36.55
cg01180378	chr6	6398249	-0.6096	0.7419	0.415	0.94	LY86-AS1	89.14
cg12355708	chr2	43601432	-0.2994	0.3643	0.415	0.94	THADA	94.32
cg14842788	chr4	77555484	-0.3756	0.4571	0.415	0.94	SHROOM3	6.21
cg19609176	chr22	44199061	-1.43	1.74	0.415	0.94	EFCAB6	31.78
cg14334532	chr10	134489704	-0.3372	0.4104	0.415	0.94	INPP5A	93.61
cg08311403	chr11	124735215	-2.161	2.63	0.415	0.94	ROBO3	9.19
cg08238664	chr2	54222062	-0.3541	0.4309	0.415	0.94		91.42
cg08846002	chrX	134477026	-1.611	1.961	0.415	0.94	ZNF75D	13.03
cg11081694	chr1	91871709	0.2817	0.3428	0.415	0.94	HFM1	92.59
cg05742082	chr12	129636122	-1.488	1.811	0.415	0.94	TMEM132D	93.39
cg13075789	chr11	32602434	-1.037	1.262	0.415	0.94		78.52
cg14658338	chr1	161456531	0.7919	0.9637	0.415	0.94		79.66
cg07224722	chr22	32942206	-0.7463	0.9082	0.415	0.94	SYN3	81.08
cg22425802	chr12	65174396	0.1243	0.1513	0.415	0.94		1.69
cg13437682	chr10	123356219	-1.105	1.345	0.415	0.94	FGFR2	43.89
cg11677857	chr1	2560350	-2.277	2.771	0.415	0.94	MMEL1	33.72
cg27078824	chr6	44187399	-0.4848	0.59	0.415	0.94	SLC29A1	7.88
cg27517652	chr1	179050673	-0.8874	1.08	0.415	0.94	TOR3A	49.59
cg14569009	chr6	12568473	-0.9296	1.131	0.415	0.94		62.07
cg19984065	chr5	10413341	-0.7739	0.9418	0.415	0.94	MARCH6	76.31
cg13290620	chr15	68840772	-0.8839	1.076	0.415	0.94		87.08
cg10336948	chr16	22268807	0.3359	0.4088	0.415	0.94	EEF2K	93.18
cg02354426	chr18	67648055	-0.7872	0.9581	0.415	0.94		80.72
cg27213226	chr2	239056585	0.1771	0.2155	0.415	0.94	KLHL30	97.17
cg26999775	chr14	105347803	-0.5606	0.6822	0.415	0.94	KIAA0284	88.9
cg00869039	chr4	90759188	0.8496	1.034	0.415	0.94	SNCA	5.82
cg09810141	chr20	22698377	-1.056	1.285	0.415	0.94		69.57
cg14055996	chr3	184880588	-0.7779	0.9467	0.415	0.94	EHHADH-AS1	71.35
cg13388253	chr19	51505507	-1.312	1.597	0.415	0.94	KLK8	18.93
cg25156317	chr2	217016042	-0.3493	0.4251	0.415	0.94	XRCC5	92.58
cg05418680	chr2	10883188	0.695	0.8458	0.415	0.94	ATP6V1C2	90.3
cg11816600	chr12	39837483	-0.2411	0.2934	0.415	0.94	KIF21A	4.39
cg07178945	chr12	4488800	0.29	0.353	0.415	0.94	FGF23	6.21
cg08597682	chr10	98119151	-0.5637	0.6861	0.415	0.94	OPALIN	87.75
cg05128122	chr3	131199268	-0.5071	0.6171	0.415	0.94	SNORA58	88.44
cg13284861	chr9	35664905	-0.3814	0.4641	0.415	0.94	ARHGEF39	6.72
cg02352401	chr3	128219629	-1.022	1.244	0.415	0.94		36.57
cg13685314	chr9	122132178	-1.206	1.467	0.415	0.94	DBC1	13
cg10169976	chr2	65454837	-0.763	0.9286	0.415	0.94	ACTR2	3.91
cg19244992	chr13	30445926	1.617	1.968	0.415	0.94		86.97
cg17729436	chr12	130939926	-2.322	2.826	0.415	0.94	RIMBP2	58.64
cg02784858	chr11	34652364	-1.145	1.393	0.415	0.94	EHF	88.79
cg21513121	chr19	42303355	-0.9785	1.191	0.415	0.94	CEACAM3	45.93
cg10816892	chr6	111279961	0.363	0.4418	0.415	0.94	GTF3C6	4.69
cg00136197	chr15	65168143	-0.764	0.9298	0.415	0.94		78.41
cg09704109	chr2	85197684	-0.2167	0.2637	0.415	0.94	KCMF1	2.86
cg21685789	chr5	161561256	2.735	3.329	0.415	0.94	GABRG2	59.92
cg14509390	chr9	110045129	-0.155	0.1887	0.415	0.94	RAD23B	3.31
cg26773293	chr1	247802464	-1.33	1.618	0.415	0.94		53.34
cg12722015	chr22	43011585	0.2204	0.2683	0.415	0.94	POLDIP3	2.9
cg22063022	chr1	84768775	-0.9289	1.131	0.415	0.94	SAMD13	62.49
cg21305777	chr6	71361112	-1.114	1.356	0.415	0.94		68.88
cg16859127	chr12	113897132	-1.553	1.89	0.415	0.94		45.91
cg07982985	chr10	13358132	-1.132	1.378	0.415	0.94		71.45
cg20827779	chr2	209056051	-0.8305	1.011	0.415	0.94	C2orf80	91.81
cg20726456	chr12	113415459	1.016	1.236	0.415	0.94	OAS2	47.35
cg09723384	chr9	122217063	-1.757	2.138	0.415	0.94		55.54
cg23498775	chr20	46908236	-1.37	1.668	0.415	0.94		19.66
cg17156872	chr1	163327135	-0.9434	1.148	0.415	0.94		78.1
cg04082170	chr5	2294369	-1.077	1.31	0.415	0.94		25.38
cg13653328	chr5	148520669	-7.146	8.698	0.415	0.94	ABLIM3	54.71
cg18349911	chr5	1877135	-0.1252	0.1524	0.415	0.94		2.19
cg21369886	chr7	80305251	-1.022	1.244	0.415	0.94	CD36	68.12
cg08521840	chr10	92244616	-1.219	1.483	0.415	0.94	LOC101926942	40.96
cg26195586	chr5	138532335	-0.6962	0.8473	0.415	0.94	SIL1	79
cg19453744	chr10	74664106	-0.3976	0.484	0.415	0.94	OIT3	93.4
cg19130451	chr2	1150383	-1.956	2.381	0.415	0.94	SNTG2	63.86
cg25970452	chr1	64127182	-0.3371	0.4103	0.415	0.94		94.76
cg14270293	chr4	152149064	-0.4557	0.5546	0.415	0.94	SH3D19	10.97
cg06459443	chr17	32907388	-0.6635	0.8075	0.415	0.94	TMEM132E	4.37
cg07042467	chr14	90599366	-1.272	1.548	0.415	0.94	KCNK13	41.14
cg05597364	chr9	99808940	0.9509	1.157	0.415	0.94		76.07
cg10254923	chr16	769848	-1.096	1.334	0.415	0.94	FAM173A	35.13
cg19355555	chrX	114468681	3.352	4.08	0.415	0.94	LRCH2	32.52
cg03385117	chr14	74988088	-0.97	1.181	0.415	0.94	LTBP2	85.91
cg07939214	chr12	111872727	-1.122	1.365	0.415	0.94	SH2B3	68.49
cg04363513	chr11	64571148	-0.1403	0.1708	0.415	0.94	MEN1	2.85
cg00928584	chr1	145114356	-0.945	1.15	0.415	0.94	SEC22B	26.89
cg22680440	chr20	5126618	0.2946	0.3585	0.415	0.94	CDS2	93.59
cg22692507	chr5	81446503	-0.5504	0.6699	0.415	0.94	ATG10	78.21
cg08407398	chrX	48451418	0.8655	1.053	0.415	0.94		90.24
cg15909631	chr7	132500699	-0.4583	0.5579	0.415	0.94	CHCHD3	91.55
cg10464262	chr4	40435823	-1.031	1.255	0.415	0.94	RBM47	86.21
cg18222590	chr1	204290972	0.6732	0.8194	0.415	0.94	PLEKHA6	25.63
cg21056326	chr7	3371975	1.266	1.541	0.415	0.94	SDK1	82.41
cg05484513	chr11	111306371	-0.8756	1.066	0.415	0.94		58.83
cg08193363	chr13	32605254	-0.7809	0.9505	0.415	0.94	FRY	7.16
cg05233042	chr17	79800768	-0.6345	0.7723	0.415	0.94		82.28
cg20457911	chr3	73130855	-0.4681	0.5697	0.415	0.94		91.03
cg19344049	chr12	53643997	1.017	1.238	0.415	0.94	MFSD5	77.86
cg19782923	chr11	4621440	-0.4164	0.5068	0.415	0.94	TRIM68	92.21
cg20179222	chr3	120461682	0.6196	0.7542	0.415	0.94	GTF2E1	8.61
cg06554645	chr4	34195818	1.918	2.335	0.415	0.94		29.91
cg14497697	chr7	2069790	-0.7734	0.9414	0.415	0.94	MAD1L1	88.42
cg09468228	chr2	231815170	-1.023	1.245	0.415	0.94		71.42
cg20341067	chr1	53192346	-0.09342	0.1137	0.415	0.94	ZYG11B	1.52
cg20490175	chr12	2797745	-0.5062	0.6162	0.415	0.94	CACNA1C	86.06
cg06145569	chr1	53686476	-0.2834	0.345	0.415	0.94	C1orf123	4.25
cg11213561	chr22	45947228	0.7593	0.9243	0.415	0.94	FBLN1	24.53
cg27441486	chr1	201708522	1.825	2.221	0.415	0.94	NAV1	78.96
cg05097705	chrX	153145387	1.506	1.833	0.415	0.94	L1CAM	55.85
cg15408326	chr12	95083703	-1.769	2.154	0.415	0.94		40.36
cg19465011	chr7	157519179	-2.053	2.499	0.415	0.94	PTPRN2	70.25
cg07284314	chr12	51581006	3.01	3.664	0.415	0.94	POU6F1	54.74
cg21169752	chr1	22843857	-0.4847	0.59	0.415	0.94	ZBTB40	89.74
cg23431897	chrX	49027992	-1.337	1.628	0.415	0.94	PLP2	16.89
cg06655100	chrX	56259373	-1.762	2.145	0.415	0.94	KLF8	38.55
cg05229416	chr1	23111123	-0.8886	1.082	0.415	0.94	EPHB2	81.29
cg14184975	chr10	52163410	-1.031	1.255	0.415	0.94	SGMS1	30.5
cg12105190	chr6	30653407	-1.019	1.241	0.415	0.94	KIAA1949	69.06
cg25403416	chr19	30193069	0.299	0.364	0.415	0.94	C19orf12	95.18
cg02553326	chr17	27309619	-0.928	1.13	0.415	0.94	SEZ6	23.15
cg01196495	chr6	27862285	-0.1552	0.1889	0.415	0.94	HIST1H2AM	2.62
cg04010429	chr3	184918581	-1.506	1.833	0.415	0.94	EHHADH	47.07
cg16609529	chrX	123094390	-0.3611	0.4396	0.415	0.94	LOC101928402	5.07
cg14016879	chr9	133354284	-0.4053	0.4934	0.415	0.94	ASS1	92.87
cg17123728	chr11	379914	-1.854	2.257	0.415	0.94	B4GALNT4	44.15
cg06009248	chr5	118591307	-0.9568	1.165	0.415	0.94		81.13
cg12245040	chr16	2009320	-0.3403	0.4142	0.415	0.94	NDUFB10	4.24
cg13534323	chr3	177095327	-1.002	1.22	0.415	0.94		27.56
cg16016509	chr22	44658202	-1.128	1.373	0.415	0.94	KIAA1644	50.92
cg17445535	chr12	113343413	-0.4115	0.5009	0.415	0.94	OAS1	90.38
cg14809131	chr10	31263508	-1.225	1.491	0.415	0.94	ZNF438	85.1
cg14028115	chr2	169659070	-0.4939	0.6012	0.415	0.94	NOSTRIN	9.06
cg13299021	chr1	62125028	-0.6853	0.8342	0.415	0.94		33.19
cg19759377	chr19	15592981	0.6506	0.792	0.415	0.94		22.01
cg14366820	chr3	38596986	-0.8202	0.9985	0.415	0.94	SCN5A	49.2
cg02519218	chr12	133424286	-0.8856	1.078	0.415	0.94	CHFR	69.75
cg02841972	chr2	10176151	-0.8793	1.07	0.415	0.94		51.44
cg20018545	chr17	3795419	-1.015	1.236	0.415	0.94	CAMKK1	19.6
cg00214628	chr17	46583511	-0.6217	0.7568	0.415	0.94		26.28
cg06685340	chr10	82213598	-0.2339	0.2847	0.415	0.94	TSPAN14	3.88
cg11721349	chr6	53850329	1.177	1.432	0.415	0.94		24.17
cg08378468	chr16	71283563	-0.7043	0.8574	0.415	0.94		14
cg13443122	chr2	70142154	0.1213	0.1476	0.415	0.94	MXD1	2.64
cg24986651	chr2	11820496	-0.3736	0.4548	0.415	0.94	LPIN1	92.7
cg10883626	chr8	105235446	-0.8737	1.064	0.415	0.94	RIMS2	2.86
cg08023796	chr3	97540432	-0.2281	0.2777	0.415	0.94		3.74
cg03031773	chr17	46970570	0.7087	0.8627	0.415	0.94	ATP5G1	4.47
cg18105335	chr19	37019307	-0.2416	0.2941	0.415	0.94	ZNF260	2.22
cg02280486	chr4	173647266	4.535	5.521	0.415	0.94	LOC101928314	45.42
cg01040780	chr3	47622317	-1.016	1.237	0.415	0.94	CSPG5	81.08
cg27356001	chr2	144475341	-2.724	3.317	0.415	0.94	ARHGAP15	48.42
cg11913538	chr12	96209217	0.2984	0.3633	0.415	0.94		92.07
cg01921423	chr4	39452766	-0.3744	0.4558	0.415	0.94	KLB	91.78
cg00968183	chr17	66137457	0.9829	1.197	0.415	0.94		57.57
cg01410440	chr7	157193063	0.2667	0.3247	0.415	0.94	DNAJB6	96.95
cg12835270	chr7	44365361	-1.033	1.257	0.415	0.94	CAMK2B	26.84
cg10329393	chr18	66914968	-1.151	1.401	0.415	0.94		34.63
cg25728306	chr4	15949577	-1.668	2.031	0.415	0.94		82.1
cg07358661	chr17	40261384	-0.6813	0.8294	0.415	0.94	DHX58	87.19
cg17037271	chr7	75638542	-0.8626	1.05	0.415	0.94	STYXL1	62.09
cg14620932	chr10	50353359	-1.393	1.695	0.415	0.94		55.83
cg13346463	chr3	31404497	-0.7723	0.9402	0.415	0.94		84.38
cg22975160	chr19	43979614	-0.1017	0.1238	0.415	0.94	PHLDB3	1.78
cg03796781	chr6	137818836	-1.442	1.756	0.415	0.94		12.52
cg15542753	chr22	21962441	-0.3947	0.4805	0.415	0.94	UBE2L3	91.53
cg23210075	chr17	79090383	-0.7066	0.8602	0.415	0.94	BAIAP2	77.21
cg15297153	chr5	88185314	-0.1461	0.1778	0.415	0.94	MEF2C	2.7
cg07332178	chr7	43798019	-0.2222	0.2705	0.415	0.94	BLVRA	3.74
cg23166590	chr8	142247880	-1.266	1.541	0.415	0.94		44.62
cg01838868	chr2	110095626	-0.7597	0.9249	0.415	0.94	SH3RF3	71.75
cg11961512	chr5	149941637	-0.6243	0.76	0.415	0.94		31.2
cg03693462	chr12	52396665	-1.468	1.788	0.415	0.94		69.18
cg11602223	chr17	76956133	-0.4535	0.5521	0.415	0.94		90.42
cg02943188	chr16	882848	-0.8434	1.027	0.415	0.94		32.35
cg03462901	chr15	93613453	-0.5378	0.6548	0.415	0.94	RGMA	86.65
cg17855130	chr1	164819399	-0.2332	0.2839	0.415	0.94	PBX1	95.7
cg25622036	chr5	92376	2.964	3.608	0.415	0.94		50.82
cg26836204	chr15	74506668	-1.043	1.27	0.415	0.94		72.17
cg05702548	chr15	86166974	-0.5927	0.7216	0.415	0.94	AKAP13	87.25
cg11809418	chr6	8889063	-0.7805	0.9503	0.415	0.94		21.57
cg07197585	chr1	92494997	0.3554	0.4327	0.415	0.94	EPHX4	96.37
cg22182610	chr17	7233150	-0.1637	0.1993	0.415	0.94	NEURL4	2.27
cg06126411	chr15	101469838	-0.5824	0.709	0.415	0.94	LRRK1	21.14
cg17740850	chr2	234421174	-0.7123	0.8672	0.415	0.94	USP40	84.78
cg27531832	chr2	219431648	-1.056	1.286	0.415	0.94	USP37	72.36
cg16252685	chr22	42475749	0.1081	0.1316	0.415	0.94	C22orf32	1.81
cg17706653	chr8	145930852	-0.8771	1.068	0.415	0.94		52.61
cg09981233	chr2	177016899	-1.953	2.378	0.415	0.94	HOXD4	49.97
cg00742303	chr3	16851723	-0.2289	0.2787	0.415	0.94		95.29
cg13444953	chr20	55196362	-0.316	0.3847	0.415	0.94		93.66
cg11926561	chr21	39241273	-0.4932	0.6005	0.415	0.94	KCNJ6	16.13
cg07905568	chr16	30565391	-0.5727	0.6973	0.415	0.94	ZNF764	86.31
cg07386061	chr3	52492874	-0.6764	0.8235	0.415	0.94	NISCH	80.91
cg23044176	chr3	55002570	-0.9659	1.176	0.415	0.94	LRTM1	84.27
cg19260575	chr13	30646988	-0.9293	1.131	0.415	0.94		30.09
cg21930623	chr10	118357430	-1.429	1.74	0.415	0.94	PNLIPRP1	28.22
cg08747591	chr11	789928	-1.263	1.538	0.415	0.94	CEND1	12.07
cg13320291	chr10	118030970	-2.182	2.657	0.415	0.94	GFRA1	13.66
cg06581459	chr19	6577668	-0.9286	1.131	0.415	0.94		22.71
cg18504656	chr13	72206670	-2.647	3.223	0.415	0.94	DACH1	57.48
cg15658149	chr11	78271104	-0.6057	0.7375	0.415	0.94	NARS2	88.74
cg09217878	chr16	58545435	-0.4506	0.5486	0.415	0.94	NDRG4	90.72
cg10160312	chr3	9989029	1.698	2.067	0.415	0.94	PRRT3	19.27
cg01375539	chr2	216526369	0.7526	0.9163	0.415	0.94		94.08
cg23304298	chr14	65744457	-1.011	1.232	0.415	0.94		74.12
cg21374793	chr2	202643034	-0.2634	0.3207	0.415	0.94	ALS2	94.05
cg00483891	chr2	131098007	-0.8416	1.025	0.415	0.94	CCDC115	84.29
cg11423667	chr15	70869234	-0.5021	0.6114	0.415	0.94		8.53
cg22663897	chr7	16308720	-0.8853	1.078	0.415	0.94	ISPD	59.95
cg19344093	chr2	69693900	-0.3785	0.4609	0.415	0.94	AAK1	93.37
cg01771937	chr20	42817526	1.317	1.604	0.415	0.94	JPH2	51.36
cg22662199	chr12	27172891	-0.5681	0.6917	0.415	0.94		86.38
cg06264060	chr22	41075007	-0.8764	1.067	0.415	0.94	MCHR1	76.66
cg04290158	chr17	46706876	-1.303	1.586	0.415	0.94		53.45
cg01964650	chr3	130569052	-0.3457	0.4209	0.415	0.94	ATP2C1	5.23
cg17090340	chr18	29511828	-0.5899	0.7182	0.415	0.94	TRAPPC8	90.67
cg11031945	chr12	56520954	-0.7568	0.9215	0.415	0.94	ESYT1	71.83
cg07170624	chr2	47072886	-0.9874	1.202	0.415	0.94	LINC01119	65.55
cg11918867	chr6	168084319	-1.411	1.719	0.415	0.94	LOC441178	71.03
cg13891217	chr2	23893063	-0.8526	1.038	0.415	0.94	KLHL29	78.77
cg19102993	chr5	1523610	0.131	0.1595	0.415	0.94	LPCAT1	2.72
cg10998599	chr17	7908103	-0.6398	0.779	0.415	0.94	GUCY2D	92.41
cg22240099	chr22	40765758	0.5275	0.6423	0.415	0.94	SGSM3	91.05
cg24028218	chr15	47959621	-0.6731	0.8196	0.415	0.94		64.84
cg09586300	chr12	18129330	-1.534	1.868	0.415	0.94		20.62
cg06148145	chr3	186926208	-1.263	1.538	0.415	0.94	LOC101929106	55.77
cg09854011	chr1	17907024	-0.3263	0.3973	0.415	0.94	ARHGEF10L	93.7
cg18869700	chr14	20907205	-1.081	1.316	0.415	0.94		78.55
cg03052856	chr22	43578698	-0.7914	0.9636	0.415	0.94	TTLL12	72.42
cg18193259	chr10	98829493	1.368	1.666	0.415	0.94	SLIT1	57.67
cg18492647	chr11	64512188	-0.1145	0.1394	0.415	0.94	RASGRP2	2.32
cg24095312	chr1	109658907	-0.9337	1.137	0.415	0.94	KIAA1324	77.63
cg25810368	chr6	55731318	-0.9226	1.123	0.415	0.94	BMP5	49.26
cg06038490	chr11	123324673	-1.233	1.501	0.415	0.94		39.91
cg00215017	chr10	134818683	-2.654	3.232	0.415	0.94		48.55
cg12619728	chr6	32134854	-0.6399	0.7791	0.415	0.94	EGFL8	38.17
cg01001508	chr6	34090014	-0.8816	1.073	0.415	0.94	GRM4	38.15
cg09606941	chr2	190445880	-0.08867	0.108	0.415	0.94	SLC40A1	1.09
cg23150197	chr7	100269760	-0.7117	0.8667	0.415	0.94		86.44
cg15942601	chr5	172000372	-1.679	2.045	0.415	0.94		65.45
cg17872838	chr13	52607339	-0.3338	0.4065	0.415	0.94	UTP14C	92.23
cg21523680	chr12	118451332	-1.063	1.295	0.415	0.94		58.24
cg25760636	chr8	141678278	0.6814	0.8297	0.415	0.94	PTK2	84.17
cg05505487	chr6	16045667	-0.7885	0.9601	0.415	0.94		52.12
cg13902357	chr6	31324280	-1.269	1.546	0.415	0.94	HLA-B	7.8
cg18610604	chr14	92857080	-1.113	1.355	0.415	0.94	SLC24A4	73.2
cg00912772	chr12	95594566	-1.34	1.631	0.415	0.94	FGD6	58.27
cg10588340	chr2	73216028	-0.2013	0.2452	0.415	0.94	SFXN5	95.2
cg03865281	chr10	90364671	1.489	1.813	0.415	0.94	LIPJ	63.5
cg20399086	chr2	154019910	-2.349	2.86	0.415	0.94		48
cg09557047	chr8	118251901	-4.218	5.136	0.415	0.94		36.44
cg20060632	chr14	21467375	-0.7673	0.9343	0.415	0.94	SLC39A2	19.41
cg11707931	chr5	95272709	-0.3219	0.3919	0.415	0.94	ELL2	93.12
cg16576300	chrX	64136881	-1.195	1.455	0.415	0.94	ZC4H2	28.46
cg18625303	chr2	27226681	-0.5179	0.6307	0.415	0.94	MAPRE3	84.83
cg18674828	chr12	132839436	-1.457	1.774	0.415	0.94	GALNT9	61.82
cg09533843	chr1	2144323	0.1083	0.1318	0.415	0.94	FAAP20	1.9
cg10529812	chr17	80350324	-0.3792	0.4617	0.415	0.94	C17orf101	96.6
cg16872437	chr17	4711346	0.366	0.4457	0.415	0.94	PLD2	92.02
cg15985376	chr11	62389770	0.1425	0.1735	0.415	0.94	B3GAT3	3.14
cg18025055	chr8	131342019	0.548	0.6673	0.415	0.94	ASAP1	89.65
cg14619616	chr16	72055398	-0.2925	0.3562	0.415	0.94	DHODH	94.76
cg05695762	chr4	2059595	0.781	0.951	0.415	0.94		37.34
cg27418146	chr1	229478916	-0.1205	0.1467	0.415	0.94	CCSAP	2.49
cg18007959	chr5	153863525	-1.655	2.016	0.415	0.94		50.67
cg09926257	chr19	3528588	0.3446	0.4196	0.415	0.94	FZR1	91.08
cg08999477	chr11	43702335	0.129	0.1571	0.415	0.94	HSD17B12	1.92
cg09045146	chr12	67663678	0.1268	0.1545	0.415	0.94	CAND1	2.29
cg05511798	chr4	71932677	-0.3881	0.4727	0.415	0.94		90.28
cg15277650	chr3	191820767	-1.255	1.529	0.415	0.94		76.08
cg10576019	chr12	111749241	-1.389	1.691	0.415	0.94	CUX2	58.97
cg01752665	chr12	551046	0.4037	0.4916	0.415	0.94	CCDC77	93.91
cg12369537	chr12	112324408	-0.7601	0.9256	0.415	0.94	MAPKAPK5	46.02
cg26553501	chr1	2145276	0.6017	0.7327	0.415	0.94		81.51
cg10585948	chr17	46652938	-0.9429	1.148	0.415	0.94	HOXB4	77.64
cg18420087	chr14	93510084	0.6325	0.7702	0.415	0.94	ITPK1	34.54
cg08660379	chr17	15973163	-0.356	0.4335	0.415	0.94	NCOR1	94.05
cg01789091	chr7	133811022	-2.268	2.762	0.415	0.94	LRGUK	52.51
cg14565835	chr1	174368960	-0.6735	0.8202	0.415	0.94	RABGAP1L	77.31
cg22393360	chr14	81902974	0.1622	0.1975	0.415	0.94		2.69
cg23102092	chr9	86095810	-1.849	2.251	0.415	0.94	FRMD3	51.61
cg12559016	chr8	8191450	-0.6547	0.7973	0.415	0.94	SGK223	14.73
cg22076203	chr22	50006993	-2.225	2.71	0.415	0.94		77.97
cg11659501	chr12	81471678	3.194	3.889	0.415	0.94	ACSS3	34.4
cg02554810	chr11	64795040	-0.1925	0.2344	0.415	0.94	SNX15	3.12
cg12772372	chr6	104430580	2.726	3.32	0.415	0.94		62.81
cg22728178	chr5	16616011	-0.6092	0.7419	0.415	0.94	LOC101929524	22.91
cg22631350	chr8	22555243	-1.39	1.693	0.415	0.94		74.97
cg22526309	chrX	19003316	-0.8871	1.08	0.415	0.94	PHKA2	10.38
cg15687530	chr5	1725135	-1.288	1.569	0.415	0.94		49.71
cg26393112	chr11	46408262	1.543	1.879	0.415	0.94	CHRM4	78.05
cg26805129	chr7	29553676	-0.517	0.6296	0.415	0.94	CHN2	90.03
cg15956273	chr12	65153476	0.5272	0.642	0.415	0.94	GNS	2.62
cg06438625	chr6	108066648	0.7772	0.9465	0.415	0.94	SCML4	85.64
cg01578875	chr4	146804010	0.6193	0.7542	0.415	0.94	ZNF827	94.51
cg19177701	chr2	111435858	0.1278	0.1556	0.415	0.94	BUB1	3.2
cg13770865	chr10	72575083	1.063	1.295	0.415	0.94	SGPL1	75.29
cg11560730	chr5	132086086	-0.3902	0.4753	0.415	0.94	CCNI2	93.78
cg25036095	chr4	82392410	-0.3075	0.3745	0.415	0.94	RASGEF1B	5.06
cg21902846	chr12	124457705	-0.687	0.8366	0.415	0.94	CCDC92	2.02
cg13633756	chr19	48828393	-0.6703	0.8163	0.415	0.94	EMP3	34.2
cg19469502	chr20	49080681	-0.6687	0.8144	0.415	0.94		19.29
cg05141209	chr10	11492038	-0.5276	0.6425	0.415	0.94		91.04
cg22482690	chr17	47019901	-0.7696	0.9372	0.415	0.94	SNF8	84.6
cg00156506	chr7	105648872	-0.3068	0.3736	0.415	0.94	FLJ23834	93.14
cg03340085	chr4	93328065	-1.353	1.648	0.415	0.94	GRID2	81.85
cg11824827	chr16	31075547	-0.5621	0.6846	0.415	0.94	ZNF668	89.65
cg11649715	chr1	119543440	4.752	5.787	0.415	0.94		58.33
cg23522194	chr19	48565189	-2.558	3.115	0.415	0.94	PLA2G4C	77.6
cg22189584	chr11	63964315	-0.2432	0.2962	0.415	0.94	STIP1	94.95
cg09378694	chr16	85795555	-0.9559	1.164	0.415	0.94		69.24
cg02159787	chr4	41837510	-0.9341	1.138	0.415	0.94		81.09
cg25318301	chr1	228566560	0.09864	0.1201	0.415	0.94	OBSCN	1.55
cg00812502	chr22	19109875	-0.09199	0.112	0.415	0.94	DGCR2	1.6
cg11165563	chr1	202252162	-1.077	1.311	0.415	0.94	LGR6	70.11
cg01461199	chr8	121822473	-0.8721	1.062	0.415	0.94	SNTB1	9.51
cg14246142	chrX	35641087	1.003	1.222	0.415	0.94		78.01
cg00181034	chr2	73306638	-0.4416	0.5378	0.415	0.94	RAB11FIP5	87.55
cg03790075	chr10	102732171	0.8164	0.9943	0.415	0.94	SEMA4G	91.39
cg14327849	chr1	170248657	-2.099	2.556	0.415	0.94	LINC01142	47.75
cg10809828	chr1	32722278	-0.8396	1.023	0.415	0.94	LCK	70.3
cg23320493	chr20	23343405	-0.2941	0.3582	0.415	0.94		3.69
cg07008502	chr11	65629043	-0.9154	1.115	0.415	0.94	MUS81	64.05
cg08109884	chr22	18028572	-0.2766	0.3369	0.415	0.94	CECR2	93.6
cg20399842	chr2	21346738	0.3652	0.4448	0.415	0.94		96.35
cg00680277	chr2	3465103	-0.6422	0.7822	0.415	0.94	TTC15	77.24
cg20399643	chr20	32873210	-0.5062	0.6165	0.415	0.94	AHCY	90.49
cg04759704	chr17	44854190	-0.4326	0.5268	0.415	0.94	WNT3	90.48
cg23877661	chrX	151809357	-2.325	2.832	0.415	0.94	GABRQ	63.6
cg25489265	chr6	23177330	1.578	1.921	0.415	0.94		52.12
cg15457795	chr3	9747183	1.044	1.271	0.415	0.94	CPNE9	28.43
cg14875206	chr17	46120772	-1.031	1.255	0.415	0.94		81.05
cg12343411	chr20	37126063	-0.3264	0.3975	0.415	0.94	RALGAPB	93.45
cg23101469	chr20	33758526	-0.7544	0.9188	0.415	0.94	PROCR	48.25
cg05888518	chr1	202055210	0.9328	1.136	0.415	0.94		40.86
cg27133711	chr8	32290932	-1.191	1.451	0.415	0.94	NRG1	14.38
cg15654175	chr21	47882193	-0.7199	0.8768	0.415	0.94	DIP2A-IT1	78.23
cg09908750	chr7	27143585	-1.66	2.021	0.415	0.94	HOXA2	24.81
cg12840751	chr14	38746920	-2.064	2.514	0.415	0.94		44.51
cg20356173	chr6	24360464	0.2512	0.3059	0.415	0.94	DCDC2	4.49
cg09939549	chr17	79950061	-1.011	1.232	0.415	0.94	ASPSCR1	25.97
cg13077762	chr4	128982454	0.09715	0.1183	0.415	0.94	LARP1B	1.64
cg19523061	chr14	101536790	-0.6634	0.808	0.415	0.94	MEG9	31.09
cg14681086	chr20	44861164	-0.4982	0.6068	0.415	0.94	CDH22	8.41
cg14927004	chr15	68852384	-0.293	0.3569	0.415	0.94		4.86
cg10829391	chr14	101069717	-1.386	1.688	0.415	0.94		33.79
cg07898632	chr15	73345666	-0.2682	0.3267	0.415	0.94	NEO1	4.15
cg14016368	chr15	99247842	-0.7333	0.8932	0.415	0.94	IGF1R	82.26
cg24073348	chr3	116583288	-1.209	1.473	0.415	0.94		7.05
cg13604553	chr7	34361111	-0.9592	1.168	0.415	0.94		20.61
cg20376432	chr22	36393760	-1.174	1.43	0.415	0.94	RBFOX2	69.56
cg00966925	chr22	38476308	0.4569	0.5565	0.415	0.94	SLC16A8	89.36
cg02028402	chr6	32410339	-1.587	1.933	0.415	0.94	HLA-DRA	55.51
cg07640336	chr12	132677496	-2.165	2.637	0.415	0.94		52.11
cg23606171	chr1	2559822	-1.638	1.995	0.415	0.94	MMEL1	48.74
cg04785227	chr15	32321637	-2.093	2.549	0.415	0.94	CHRNA7	26.66
cg20960181	chr1	86094825	-0.9902	1.206	0.415	0.94		79.06
cg18062721	chr3	11643427	0.9528	1.161	0.415	0.94	VGLL4	76.46
cg00260889	chr4	80869858	-0.2453	0.2987	0.415	0.94	ANTXR2	93.75
cg26311734	chr4	94755520	-2.104	2.562	0.415	0.94		41.03
cg18269493	chr1	8772984	-0.7984	0.9724	0.415	0.94	RERE	17.77
cg13879632	chr22	37789966	-0.9858	1.201	0.415	0.94	ELFN2	88.79
cg22725197	chr1	1199718	0.5042	0.6142	0.415	0.94	UBE2J2	89.77
cg06212361	chr1	214483217	-0.5796	0.7059	0.415	0.94	SMYD2	47.31
cg26422453	chr13	43546394	0.9696	1.181	0.415	0.94	EPSTI1	86.46
cg00690901	chr10	61043150	0.6614	0.8056	0.415	0.94	FAM13C	42.38
cg22400293	chr6	49430837	0.1592	0.194	0.415	0.94	MUT	2.29
cg03751065	chr8	53436334	-1.534	1.868	0.415	0.94		37.02
cg22433647	chr1	18021329	-0.4598	0.56	0.415	0.94	ARHGEF10L	87.09
cg21957691	chr20	44422594	-0.4036	0.4916	0.415	0.94	DNTTIP1	89.62
cg25107607	chr1	192408693	1.369	1.668	0.415	0.94		82.23
cg04382077	chr7	150935054	-0.4785	0.5828	0.415	0.94	CHPF2	89.42
cg19678433	chr10	25725119	-1.13	1.376	0.415	0.94	GPR158	82.41
cg02208236	chr7	42561971	-1.142	1.391	0.415	0.94		72.37
cg20315739	chr15	42303032	-1.211	1.475	0.415	0.94	PLA2G4E	60.94
cg20916362	chr3	39821326	2.636	3.211	0.415	0.94		63.65
cg00848693	chr16	69400894	0.919	1.119	0.415	0.94	TERF2	92.24
cg13655169	chr14	73929570	-6.223	7.58	0.415	0.94		28.67
cg01364129	chr1	114227391	-0.8367	1.019	0.415	0.94	MAGI3	88.01
cg08562371	chr16	85746634	-0.442	0.5384	0.415	0.94	C16orf74	91.84
cg10454881	chr10	11140954	-1.683	2.05	0.415	0.94	CELF2	38.87
cg19424122	chr5	148754116	-0.5912	0.7201	0.415	0.94	IL17B	75.65
cg08018024	chr9	36256929	-0.2297	0.2798	0.415	0.94	GNE	95.16
cg06398643	chr3	187896120	-0.3493	0.4255	0.415	0.94	LPP	92.14
cg00555112	chr16	57150727	-0.5118	0.6234	0.415	0.94	CPNE2	91.16
cg17768611	chr10	33666626	-0.2518	0.3067	0.415	0.94		94.51
cg15829619	chr15	42782927	-0.151	0.1839	0.415	0.94		2.55
cg00916310	chr10	3852447	-0.6332	0.7713	0.415	0.94		26.36
cg00008282	chr7	44366652	-1.593	1.941	0.415	0.94	CAMK2B	57.5
cg16662370	chr5	14830500	-1.102	1.342	0.415	0.94	ANKH	66.31
cg17289084	chr1	22600632	-1.665	2.028	0.415	0.94		37.82
cg16966962	chr1	201915989	-0.2544	0.3099	0.415	0.94	LMOD1	4.24
cg23309969	chr18	56529866	-0.2891	0.3522	0.415	0.94	ZNF532	90.6
cg07735885	chr6	30029513	-1.459	1.777	0.415	0.94	ZNRD1	4.04
cg05750281	chr5	32531287	-0.5768	0.7026	0.415	0.94		29.94
cg07444152	chr6	31859746	1.248	1.52	0.415	0.94	EHMT2	87.22
cg25190347	chr16	50843711	-1.455	1.773	0.415	0.94		74.52
cg25129837	chr11	66057277	-0.2388	0.2908	0.415	0.94	YIF1A	3.92
cg10332181	chr11	2403536	-0.6504	0.7923	0.415	0.94	CD81	78.85
cg26774971	chr6	158994407	-0.7957	0.9692	0.415	0.94	TMEM181	80.01
cg20462999	chr5	141003392	-0.3771	0.4594	0.415	0.94	HDAC3	92.41
cg06870618	chr21	46901728	-2.083	2.538	0.415	0.94	COL18A1	85.27
cg06045463	chr5	73359377	1.225	1.493	0.415	0.94		51.87
cg22485322	chr12	132329762	-0.7265	0.8849	0.415	0.94	MMP17	33.03
cg01117627	chr14	100150713	-0.3789	0.4616	0.415	0.94	CYP46A1	10.89
cg08113537	chr18	44373583	-1.781	2.169	0.415	0.94		38.58
cg09884107	chr10	34609538	1.677	2.043	0.415	0.94	PARD3	37.77
cg24537259	chr18	6960747	-0.9416	1.147	0.415	0.94	LAMA1	66.22
cg21372329	chr3	119421939	0.8606	1.048	0.415	0.94	C3orf15	6.9
cg03666053	chr4	2765951	0.6513	0.7934	0.415	0.94		5.57
cg00555538	chr17	28088069	3.188	3.883	0.415	0.94	SSH2	15.47
cg00129827	chr6	71394664	1.175	1.432	0.415	0.94	SMAP1	43.2
cg21368481	chr6	31747210	-0.4924	0.5998	0.415	0.94	VARS	88.8
cg19547330	chr5	78042414	2.95	3.594	0.415	0.94		88.64
cg21467779	chr6	44634949	0.755	0.9197	0.415	0.94		34.84
cg06389787	chr18	68696002	-2.308	2.811	0.415	0.94		71.66
cg05088151	chrX	152677200	2.923	3.561	0.415	0.94		49.37
cg25270655	chr11	34379565	-0.236	0.2875	0.415	0.94	ABTB2	1.96
cg00198969	chr13	44117628	-0.3983	0.4852	0.415	0.94	ENOX1	92.44
cg02004997	chr3	58810115	-0.2756	0.3357	0.415	0.94	C3orf67-AS1	4.63
cg14517502	chr20	59823991	1.877	2.287	0.415	0.94		39.26
cg02956271	chr19	52714119	-0.2926	0.3565	0.415	0.94	PPP2R1A	94.71
cg13645801	chr16	88752893	-0.08126	0.09899	0.415	0.94	SNAI3	1.17
cg17239269	chr5	150445604	0.7196	0.8767	0.415	0.94	TNIP1	88.35
cg23729340	chr1	40805521	-0.7923	0.9652	0.415	0.94		77.42
cg12608356	chr3	55531785	0.2732	0.3329	0.415	0.94		93.68
cg02452692	chr12	56587086	0.6585	0.8022	0.415	0.94		14.07
cg18897992	chr1	231005255	-0.8375	1.02	0.415	0.94	C1orf198	36.07
cg15697652	chr8	134395919	0.9672	1.178	0.415	0.94		76.35
cg24756901	chr20	24660013	-0.3857	0.4699	0.415	0.94		93.81
cg00834958	chr7	100077147	-0.2158	0.2629	0.415	0.94	TSC22D4	5.17
cg01555432	chr1	16009778	-0.2839	0.3458	0.415	0.94	PLEKHM2	93.1
cg04326485	chr7	156988712	2.394	2.916	0.415	0.94	UBE3C	93.31
cg25354617	chr4	3241813	0.6073	0.7398	0.415	0.94	HTT	89.94
cg02833518	chr2	8473788	-0.4444	0.5414	0.415	0.94		93.85
cg00796697	chr6	81237672	-0.7989	0.9732	0.415	0.94		22.85
cg22873110	chr20	56754981	-0.1671	0.2036	0.415	0.94		2.52
cg23035715	chr1	223302710	-0.3054	0.372	0.415	0.94	TLR5	4.26
cg22475353	chr19	54041163	1.143	1.393	0.415	0.94	ZNF331	32.67
cg26378115	chr3	189827024	-1.318	1.606	0.415	0.94	P3H2	70
cg14609682	chr5	79257802	-0.9357	1.14	0.415	0.94	LINC01455	83.03
cg04881585	chr14	105036133	-0.8473	1.032	0.415	0.94		40.53
cg02159419	chr22	40797675	-0.5563	0.6777	0.415	0.94	SGSM3	90.61
cg02979599	chr5	38052287	-1.099	1.338	0.415	0.94		79.89
cg02210664	chr8	103995694	-1.316	1.604	0.415	0.94		79.85
cg01691411	chr9	98079551	0.2715	0.3307	0.415	0.94	FANCC	5.22
cg13647660	chr5	153865759	-1.597	1.945	0.415	0.94		18.68
cg04503274	chr8	141520003	-0.2348	0.286	0.415	0.94	CHRAC1	95.71
cg04756594	chr16	24857601	-1.392	1.696	0.415	0.94	SLC5A11	55.9
cg06211357	chr14	73603058	0.1093	0.1331	0.415	0.94	PSEN1	1.66
cg15771793	chr20	4849627	-0.6174	0.7522	0.415	0.94	SLC23A2	88.94
cg09797913	chr11	64360782	2.005	2.443	0.415	0.94	SLC22A12	47.91
cg02265619	chr16	84963674	-0.9671	1.178	0.415	0.94		74.64
cg00186207	chr2	134788575	-1.504	1.832	0.415	0.94		58.57
cg09467078	chr16	88082076	0.3299	0.402	0.415	0.94	BANP	97.06
cg16692066	chr1	109256056	1.961	2.389	0.415	0.94	FNDC7	64.93
cg13935310	chr11	107461639	0.2586	0.315	0.415	0.94	ELMOD1	4.08
cg15682057	chr19	44529424	0.4393	0.5352	0.415	0.94	ZNF222	2.18
cg02647591	chr8	144311924	-1.551	1.889	0.415	0.94		60.92
cg12070646	chr2	71149811	0.3682	0.4485	0.415	0.94	VAX2	91.79
cg12629632	chr8	19796651	-0.3257	0.3968	0.415	0.94	LPL	4.95
cg01719703	chr6	170236795	-1.668	2.033	0.415	0.94		53.82
cg27617715	chr2	200637602	-0.8263	1.007	0.415	0.94	FTCDNL1	79.18
cg04100611	chr14	73102243	-0.8359	1.018	0.415	0.94	DPF3	82.4
cg22593342	chr10	82219410	-1.045	1.273	0.415	0.94	TSPAN14	79.27
cg18236079	chr17	13505590	-0.1829	0.2229	0.415	0.94	HS3ST3A1	3.16
cg11081441	chr12	56755270	-0.7286	0.8877	0.415	0.94	STAT2	89.96
cg13666330	chr11	32604888	0.6856	0.8353	0.415	0.94	EIF3M	92.8
cg08269461	chr21	34916459	-0.4587	0.5589	0.415	0.94	GART	6.4
cg04586202	chr7	131618854	-0.8907	1.085	0.415	0.94	LOC101928782	33.55
cg04149893	chr14	50517446	-0.5514	0.6718	0.415	0.94		47.36
cg16710094	chr2	19694732	1.35	1.645	0.415	0.94		79.67
cg06770790	chr6	43200203	1.96	2.388	0.415	0.94		83.54
cg18448898	chr2	128788611	-0.4254	0.5182	0.415	0.94		89.52
cg10687131	chr2	20871002	-1.9	2.315	0.415	0.94	GDF7	55.98
cg00080989	chr10	7661782	1.729	2.106	0.415	0.94	ITIH5	85.15
cg21423804	chr13	114144967	0.188	0.229	0.415	0.94	TMCO3	3.3
cg12588082	chr19	1940412	-0.8551	1.042	0.415	0.94	CSNK1G2	16.08
cg27395562	chr18	53748071	-1.564	1.906	0.415	0.94		82.58
cg08205079	chr8	137308861	-0.7591	0.9249	0.415	0.94		30.3
cg14821518	chr20	20549418	-0.9538	1.162	0.415	0.94	RALGAPA2	25.1
cg05778739	chr2	96676295	-0.3963	0.4829	0.415	0.94	LOC729234	5.14
cg19337854	chr7	99768885	-1.99	2.424	0.415	0.94	GPC2	13.3
cg22325593	chr7	38969118	-0.7195	0.8767	0.415	0.94		70.73
cg20118577	chr18	72839832	-0.7352	0.8957	0.415	0.94		41.2
cg14786340	chr22	17848767	-0.9873	1.203	0.415	0.94	CECR2	63.47
cg02756948	chr18	77019660	0.2644	0.3222	0.415	0.94	ATP9B	94.75
cg26057482	chr5	149429924	-0.985	1.2	0.415	0.94	HMGXB3	74.04
cg08646710	chr8	1372343	-2.733	3.33	0.415	0.94		68.22
cg27452068	chr19	45895808	-0.2481	0.3022	0.415	0.94	PPP1R13L	95
cg21024264	chr10	135341025	0.8876	1.081	0.415	0.94	CYP2E1	29.96
cg20736321	chr11	1029162	1.145	1.395	0.415	0.94	MUC6	37.91
cg19471430	chr7	139287515	-0.7093	0.8642	0.415	0.94	HIPK2	81.62
cg03212145	chr15	94406157	-1.028	1.253	0.415	0.94	LOC101927153	67.29
cg17217194	chr4	3870523	2.714	3.306	0.415	0.94		58.62
cg07174315	chr13	52518382	-0.2502	0.3048	0.415	0.94	ATP7B	93.21
cg17077762	chr15	64996104	-1.078	1.314	0.415	0.94	OAZ2	63.11
cg07158903	chr9	80008320	-0.5355	0.6525	0.415	0.94	VPS13A	87.79
cg19015046	chr2	30656572	-0.5816	0.7086	0.415	0.94		87.72
cg15127088	chr3	13863724	-1.082	1.319	0.415	0.94	WNT7A	73.76
cg04413085	chr1	43283119	0.1295	0.1578	0.415	0.94	CCDC23	2.45
cg19677181	chr5	153211415	0.8041	0.9797	0.415	0.94		14.84
cg17409356	chr8	39779075	-1.09	1.328	0.415	0.94	IDO1	57.31
cg11942954	chr6	110879638	-0.7955	0.9692	0.415	0.94		78.62
cg07365794	chr6	108778161	0.3194	0.3891	0.415	0.94	LACE1	93.9
cg02004886	chr19	3487494	-0.4338	0.5286	0.415	0.94		92.34
cg13477812	chr4	186435506	-0.9069	1.105	0.415	0.94	PDLIM3	80.21
cg03198093	chr2	169150360	-0.9737	1.186	0.415	0.94		86.84
cg26438409	chr17	77316947	-1.179	1.436	0.415	0.94	RBFOX3	41.04
cg11558820	chr3	194532278	-0.6613	0.8057	0.415	0.94		87.95
cg19972658	chr5	20304147	-0.624	0.7603	0.415	0.94		93.95
cg15419820	chr3	15540973	-0.5071	0.6179	0.415	0.94	COLQ	89.49
cg25059194	chr13	26595607	-1.611	1.963	0.415	0.94		48.63
cg10805838	chr14	96599363	-1.308	1.594	0.415	0.94		86.52
cg03463994	chr2	189046152	-0.2775	0.3381	0.415	0.94		92.8
cg09693101	chr11	129938383	-0.6151	0.7494	0.415	0.94	APLP2	90.13
cg10368463	chr3	50326681	-0.4669	0.5689	0.415	0.94	IFRD2	87.94
cg14046781	chr10	7809365	-0.2318	0.2824	0.415	0.94	KIN	94.24
cg19503462	chr14	47872288	1.334	1.626	0.415	0.94	MDGA2	18.47
cg11739612	chr6	24409522	-0.7934	0.9667	0.415	0.94	MRS2	78.4
cg14010907	chr10	84026394	-0.8205	0.9998	0.415	0.94	NRG3	17.02
cg06676677	chr1	228293204	-0.7055	0.8596	0.415	0.94		83.58
cg08175935	chr14	101348185	-2.935	3.576	0.415	0.94	MIR127	62.71
cg11739152	chr1	60162642	-0.5723	0.6974	0.415	0.94	FGGY	87.33
cg04484064	chr14	88935172	-1.013	1.235	0.415	0.94	PTPN21	67.12
cg09972405	chr2	2193665	2.411	2.938	0.415	0.94	MYT1L	43.51
cg03766174	chr16	81547907	-0.979	1.193	0.415	0.94	CMIP	48.89
cg21776993	chr19	1449424	-0.8699	1.06	0.415	0.94	APC2	31
cg09879604	chr12	5656904	-0.347	0.4228	0.415	0.94		92.91
cg13295463	chr5	140255069	-2.228	2.715	0.415	0.94	PCDHA7	51.68
cg07947533	chr17	2297396	0.224	0.2729	0.415	0.94	MNT	2.66
cg05705465	chr15	101256311	0.841	1.025	0.415	0.94		80.45
cg20177285	chr4	25131699	-0.526	0.6409	0.415	0.94	SEPSECS	89.23
cg07262395	chr10	111966094	-1.832	2.232	0.415	0.94	MXI1	30.49
cg05671636	chr5	179401436	-0.5116	0.6234	0.415	0.94	RNF130	88.12
cg06389185	chr3	185468360	-1.074	1.308	0.415	0.94	IGF2BP2	63.18
cg22349126	chr12	25348261	0.3276	0.3992	0.415	0.94	LYRM5	3.19
cg02762393	chr16	75019140	0.1252	0.1526	0.415	0.94	WDR59	2.8
cg27661869	chr17	61627703	-0.2577	0.3141	0.415	0.94	DCAF7	3.41
cg14947070	chr13	111522285	-0.3822	0.4657	0.415	0.94	LINC00346	5.3
cg21454729	chr5	13759205	-1.751	2.134	0.415	0.94	DNAH5	63.87
cg27384587	chr6	32095761	-0.6182	0.7533	0.415	0.94	ATF6B	9.35
cg12588345	chr1	183908060	0.3302	0.4024	0.415	0.94	COLGALT2	95.28
cg20590068	chr4	184250003	-0.9234	1.125	0.415	0.94		74.43
cg16027321	chr16	85502471	-0.3731	0.4547	0.415	0.94		91.37
cg01936013	chr4	88839323	-0.3204	0.3905	0.415	0.94		93.49
cg01229952	chr17	74127731	-0.8993	1.096	0.415	0.94		57.96
cg00061792	chr10	51542259	-1.417	1.727	0.415	0.94		43.05
cg27427921	chr9	80619612	-0.5708	0.6955	0.415	0.94	GNAQ	10.05
cg17860381	chr5	142783569	0.09953	0.1213	0.415	0.94	NR3C1	1.32
cg18326482	chr3	36900442	0.6741	0.8214	0.415	0.94	TRANK1	77.28
cg20128650	chr19	49501551	-0.7937	0.9672	0.415	0.94	RUVBL2	77.33
cg13598335	chr15	73367847	-0.997	1.215	0.415	0.94	NEO1	55.14
cg01089087	chr12	51409440	-0.2429	0.296	0.415	0.94	SLC11A2	95.76
cg11214657	chr4	26322484	-0.2029	0.2473	0.415	0.94	RBPJ	3.61
cg09143991	chr17	19266474	-0.2694	0.3283	0.415	0.94	B9D1	4.04
cg05101427	chr6	39868152	-1.491	1.817	0.415	0.94	DAAM2	80.27
cg03834919	chr7	862427	-0.4835	0.5891	0.415	0.94	UNC84A	89.54
cg14774290	chr8	141934252	-0.3436	0.4187	0.415	0.94	PTK2	93.1
cg10466178	chr15	63848722	-0.786	0.9578	0.415	0.94	USP3	86.34
cg07721029	chr5	151151176	-0.1911	0.2329	0.415	0.94	G3BP1	2.7
cg18085657	chr15	70418334	-0.8924	1.087	0.415	0.94		52.88
cg27638032	chr8	104366546	-0.8242	1.004	0.415	0.94		64.52
cg04398060	chr6	31555671	1.477	1.8	0.415	0.94	LST1	57.33
cg01557411	chr1	28587248	0.1443	0.1759	0.415	0.94	SESN2	2.45
cg14102789	chrX	40160375	-1.503	1.832	0.415	0.94		48.89
cg21224977	chr9	135037343	0.8139	0.9918	0.415	0.94	NTNG2	13.17
cg09249793	chr1	76257000	-0.5615	0.6843	0.415	0.94	RABGGTB	89.33
cg25042251	chr17	48992661	-0.5711	0.6959	0.415	0.94		33.51
cg18971416	chr10	25305175	-0.1899	0.2314	0.415	0.94	THNSL1	3.08
cg06498302	chr10	125223670	-1.675	2.041	0.415	0.94		35.96
cg11042722	chr5	160975351	-1.889	2.302	0.415	0.94	GABRB2	13.9
cg07700234	chr3	160472556	-0.3802	0.4633	0.415	0.94	PPM1L	3.97
cg25687874	chr17	41522193	-0.5423	0.6608	0.415	0.94	MIR2117	18.07
cg23058435	chr14	36983949	-1.307	1.593	0.415	0.94	SFTA3	24.88
cg17848838	chr20	43379406	1.695	2.065	0.415	0.94	KCNK15	38.57
cg11690274	chr5	177621248	1.064	1.297	0.415	0.94		33.91
cg18520517	chr22	22875038	-1.496	1.823	0.415	0.94	ZNF280A	35.8
cg22762906	chr16	2591506	-0.9228	1.125	0.415	0.94	PDPK1	67.59
cg11961918	chr7	94295627	-0.7418	0.904	0.415	0.94	PEG10	73.7
cg16419199	chr7	101187056	-0.5698	0.6944	0.415	0.94	COL26A1	89.22
cg10397527	chr6	32977217	1.98	2.413	0.415	0.94	HLA-DOA	35.36
cg14457132	chr6	7389888	0.1509	0.1838	0.415	0.94	CAGE1	2.81
cg10515315	chr14	101290717	-0.6186	0.7539	0.415	0.94		27.12
cg16801673	chr11	126404489	-0.9233	1.125	0.415	0.94	KIRREL3	36.44
cg04379122	chr10	130119293	-1.197	1.459	0.415	0.94		50.54
cg25936841	chr12	110764188	-0.2032	0.2476	0.415	0.94	ATP2A2	95.63
cg01821656	chr2	2190118	0.9618	1.172	0.415	0.94	MYT1L	67.37
cg06577463	chr17	78120714	-0.5147	0.6273	0.415	0.94	EIF4A3	6.21
cg12662214	chr2	46844092	0.2908	0.3544	0.415	0.94	PIGF	4.88
cg02873880	chr2	96913500	-0.8963	1.092	0.415	0.94		60.93
cg16160450	chr17	2680317	-0.1374	0.1674	0.415	0.94		2.7
cg16660220	chr11	46576948	-0.7827	0.9538	0.415	0.94	AMBRA1	23.03
cg11703124	chr21	47666262	-0.2661	0.3243	0.415	0.94	MCM3AP-AS1	92.66
cg23459863	chr11	63783267	-1.171	1.427	0.415	0.94	MACROD1	47.71
cg10522990	chr8	110598344	-0.419	0.5107	0.415	0.94	SYBU	92.09
cg23025314	chr15	92641096	1.024	1.248	0.415	0.94	SLCO3A1	11.7
cg13538514	chr14	65244845	0.8752	1.067	0.415	0.94	SPTB	85.25
cg17902598	chr4	138598521	-1.769	2.156	0.415	0.94		70.26
cg02947253	chr1	112046700	-1.327	1.617	0.415	0.94	ADORA3	50.5
cg22375082	chr22	32454420	1.135	1.383	0.415	0.94	SLC5A1	76.67
cg24378681	chr6	10427224	-0.4423	0.539	0.415	0.94		9.44
cg15841665	chr4	5976104	-2.212	2.696	0.415	0.94	C4orf50	84.3
cg14268194	chr7	144226107	-0.9274	1.13	0.415	0.94	TPK1	78.02
cg08108641	chr9	135042030	-1.301	1.585	0.415	0.94	NTNG2	46.08
cg18320505	chr15	22954415	-0.4457	0.5432	0.415	0.94	CYFIP1	91.24
cg24168641	chr15	74219645	-0.1773	0.2161	0.415	0.94	LOXL1	2.82
cg10830889	chr19	44668862	0.4647	0.5664	0.415	0.94	ZNF226	5.57
cg08617492	chr6	20769262	-0.5471	0.6668	0.415	0.94	CDKAL1	91.03
cg15403093	chr12	133312361	-0.5591	0.6814	0.415	0.94	ANKLE2	82.04
cg08283187	chr2	223223673	3.354	4.088	0.415	0.94		57.4
cg08273091	chr11	68202853	-0.2469	0.3009	0.415	0.94	LRP5	95.43
cg06664775	chr19	22033893	-0.6931	0.8447	0.415	0.94		35.68
cg23558994	chr15	90606921	-0.7739	0.9432	0.415	0.94	ZNF710	82.78
cg10765655	chr8	58188909	-1.269	1.547	0.415	0.94		30.53
cg25196688	chr12	3421025	-0.9463	1.153	0.415	0.94		69.45
cg20256498	chr19	18832852	-0.4763	0.5805	0.415	0.94	CRTC1	87.07
cg14406878	chr2	236720914	-0.7992	0.974	0.415	0.94	AGAP1	56.58
cg11949262	chr7	20816184	-1.727	2.105	0.415	0.94		51.82
cg12031275	chr15	101093834	5.866	7.149	0.415	0.94		60.13
cg15001056	chr3	151143464	-0.7242	0.8826	0.415	0.94	MED12L	86.9
cg12116288	chr17	70215735	-1.421	1.732	0.415	0.94		64.87
cg23921743	chr19	2977317	0.09499	0.1158	0.415	0.94	TLE6	1.34
cg10566778	chr19	57183241	-0.1957	0.2385	0.415	0.94	ZNF835	2.72
cg23710143	chr9	129893312	-0.5163	0.6293	0.415	0.94	RALGPS1	89.18
cg10097313	chr14	25591076	-2.377	2.897	0.415	0.94		60.98
cg14557202	chr12	54764371	-1.512	1.843	0.415	0.94	ZNF385A	41.47
cg02349523	chrX	68093231	-0.7264	0.8853	0.415	0.94		79.4
cg18947259	chrX	64738179	-0.5226	0.637	0.415	0.94	LAS1L	88.71
cg12644511	chr21	47652845	-0.2969	0.3619	0.415	0.94	MCM3AP-AS1	92.69
cg02715925	chr1	230401538	-0.2649	0.3229	0.415	0.94	GALNT2	93.99
cg05101331	chr2	423314	-1.879	2.29	0.415	0.94		70.29
cg22203776	chr3	147112316	-1.658	2.02	0.415	0.94	ZIC4	36.45
cg04527876	chr3	183872977	-0.09572	0.1167	0.415	0.94	DVL3	1.44
cg06550582	chr10	135039948	-0.9921	1.209	0.415	0.94		34.24
cg19477293	chr12	131529005	2.622	3.196	0.415	0.94	GPR133	68.41
cg23690887	chr20	57202534	-1.602	1.952	0.415	0.94		77.56
cg15230046	chrX	101909850	-0.6942	0.8461	0.415	0.94	GPRASP1	90.63
cg19381819	chr7	65967833	-0.6886	0.8393	0.415	0.94		71.45
cg19059348	chr4	140811245	-0.5257	0.6407	0.415	0.94	MAML3	85.92
cg17441160	chr11	45320353	-0.6862	0.8364	0.415	0.94		19.96
cg25053232	chr7	2394393	0.1113	0.1357	0.415	0.94	EIF3B	1.85
cg00884342	chr1	167693289	-0.7436	0.9064	0.415	0.94	MPZL1	81.93
cg17091456	chr6	53166884	-0.3621	0.4413	0.415	0.94	ELOVL5	91.1
cg12891678	chr1	153015281	1.338	1.631	0.415	0.94		42.94
cg00907843	chr7	73038888	0.1672	0.2038	0.415	0.94	MLXIPL	3.99
cg11282844	chr6	154598634	-0.7243	0.8828	0.415	0.94	IPCEF1	9.34
cg26391350	chr2	171673572	-0.8148	0.9932	0.415	0.94	GAD1	4.37
cg15115648	chr1	17516023	-0.6818	0.8311	0.415	0.94		87.05
cg04679758	chr16	14693775	-0.3195	0.3894	0.415	0.94	PARN	93.39
cg03463948	chr11	122612858	-1.205	1.469	0.415	0.94	UBASH3B	32.01
cg01390591	chr3	143690991	-0.9705	1.183	0.415	0.94	C3orf58	7.73
cg05544761	chr20	30953592	-0.8174	0.9963	0.415	0.94	ASXL1	81.63
cg19823915	chr11	94525831	-1.084	1.322	0.415	0.94	AMOTL1	59.47
cg15020611	chr22	21984399	0.09119	0.1112	0.415	0.94	YDJC	1.52
cg12783942	chr21	38156279	-0.3985	0.4858	0.415	0.94	HLCS	92.4
cg21035402	chr19	36435543	-1.313	1.6	0.415	0.94	LRFN3	53.99
cg23493119	chr14	22103082	0.7487	0.9125	0.415	0.94	OR10G2	28.17
cg05813803	chr16	89323084	-1.129	1.376	0.415	0.94		61.45
cg08586500	chr2	223916820	0.7119	0.8677	0.415	0.94	KCNE4	12.07
cg06492592	chr14	51456037	-0.2823	0.3441	0.415	0.94	TRIM9	92.92
cg17256859	chr14	106902955	4.1	4.997	0.415	0.94		44.41
cg23606877	chr2	86067464	-1.155	1.408	0.415	0.94	ST3GAL5	86.53
cg20516015	chr1	207483391	-1.101	1.342	0.415	0.94		68.43
cg10896498	chr14	48387082	-1.356	1.652	0.415	0.94		30.6
cg11831547	chr4	36394566	-1.136	1.385	0.415	0.94		30.42
cg18539474	chr1	113933413	0.1122	0.1367	0.415	0.94	MAGI3	1.37
cg06201264	chrX	106446861	-0.8805	1.073	0.415	0.94	NUP62CL	79.28
cg21132037	chr16	29801956	0.1345	0.1639	0.415	0.94	KIF22	2.54
cg21542637	chr2	7282993	2.326	2.836	0.415	0.94		71.09
cg11110196	chr9	134163973	-1.034	1.26	0.415	0.94	PPAPDC3	56.69
cg08231096	chr2	137748460	-1.934	2.357	0.415	0.94	THSD7B	35.46
cg25432154	chr9	21967054	-1.099	1.339	0.415	0.94	CDKN2A-AS1	68.54
cg27416283	chr13	114194501	-0.4514	0.5503	0.415	0.94	TMCO3	90.36
cg11015367	chr12	54361302	-0.6031	0.7351	0.415	0.94	HOTAIR	6.78
cg24516497	chr17	4065983	0.6841	0.8339	0.415	0.94		29.22
cg02113521	chr15	22892956	-0.155	0.189	0.415	0.94	CYFIP1	3.27
cg18523497	chr4	25458908	-1.019	1.242	0.415	0.94		55.79
cg06674793	chr16	1543103	-0.188	0.2292	0.415	0.94	TELO2	3.62
cg18448357	chr11	65577114	-0.6554	0.7989	0.415	0.94		89.55
cg06067989	chr16	68396359	-0.849	1.035	0.415	0.94	SMPD3	59.7
cg25930429	chr14	77787055	-0.2354	0.2869	0.415	0.94	GSTZ1	4.52
cg04900999	chr17	40610958	0.2032	0.2476	0.415	0.94	ATP6V0A1	3.52
cg03073636	chr12	14547523	-1.092	1.331	0.415	0.94	ATF7IP	21.97
cg06125354	chr11	7618413	-0.568	0.6924	0.415	0.94	PPFIBP2	32.36
cg01994049	chr11	18601075	-1.416	1.726	0.415	0.94	UEVLD	48.03
cg25254573	chr11	76432963	-0.2388	0.2911	0.415	0.94	GUCY2E	2.7
cg10821925	chr12	29533733	0.2403	0.2929	0.415	0.94	ERGIC2	3.64
cg18603788	chr12	4156982	-0.2971	0.3621	0.415	0.94		94.12
cg20588566	chr17	19209758	-0.9231	1.125	0.415	0.94	EPN2-AS1	73.87
cg26562717	chr2	101436425	1.618	1.972	0.415	0.94	NPAS2	2.15
cg15915295	chr9	33001730	-0.1737	0.2118	0.415	0.94	APTX	2.73
cg18379413	chr19	52074293	-3.56	4.339	0.415	0.94	ZNF175	17.1
cg12638261	chr12	22063773	-2.22	2.706	0.415	0.94	ABCC9	40.45
cg09827065	chr16	2033493	0.1238	0.1509	0.415	0.94	GFER	2.04
cg19908577	chr4	115519574	0.1049	0.1278	0.415	0.94	UGT8	1.27
cg12095547	chr22	49697195	-0.9344	1.139	0.415	0.94		40.5
cg10715502	chr21	42899161	-0.7499	0.9141	0.415	0.94		80.31
cg03905487	chrX	53123054	1.126	1.373	0.415	0.94		17.52
cg09316997	chr14	91874913	-0.8793	1.072	0.415	0.94	CCDC88C	72.76
cg05945668	chr2	25465648	-0.8458	1.031	0.415	0.94	DNMT3A	78.84
cg16336120	chr7	45197318	-0.7971	0.9716	0.415	0.94	RAMP3	15.08
cg17581877	chr7	158411135	-0.3344	0.4076	0.415	0.94		93.73
cg00077264	chr2	127934558	-0.9678	1.18	0.415	0.94		64.71
cg05056953	chr19	38720731	-0.4441	0.5413	0.415	0.94	DPF1	14.22
cg18828601	chr17	4422334	-0.9533	1.162	0.415	0.94	SPNS2	75.87
cg08251761	chr11	470197	-1.2	1.463	0.415	0.94	PTDSS2	68.68
cg03999434	chr12	1639034	-0.9152	1.116	0.415	0.94		52.35
cg14522049	chr19	8578987	-0.08672	0.1057	0.415	0.94	ZNF414	1.34
cg07359518	chr12	132562495	-0.6809	0.83	0.415	0.94	EP400	89.28
cg27464670	chr16	24027579	-0.8233	1.004	0.415	0.94	PRKCB	23.46
cg11496778	chr11	3225076	-0.9588	1.169	0.415	0.94		12.7
cg04671334	chr19	35224921	0.4314	0.5258	0.415	0.94	ZNF181	3.39
cg02907132	chr1	175777934	-1.224	1.492	0.415	0.94		33.01
cg22209538	chr3	42262337	-0.3251	0.3963	0.415	0.94	TRAK1	92.32
cg06716293	chr22	19054018	-0.503	0.6132	0.415	0.94	DGCR2	88.81
cg26302238	chr9	125983935	0.6831	0.8327	0.415	0.94	STRBP	87.45
cg08972579	chr9	125137478	-0.3763	0.4587	0.415	0.94	PTGS1	3.82
cg05958020	chr7	140401455	0.9366	1.142	0.415	0.94	NDUFB2	73.61
cg20748012	chr10	60236694	-0.3064	0.3735	0.415	0.94		93.19
cg06768603	chr2	242640853	-0.1255	0.153	0.415	0.94	ING5	2.37
cg25940450	chrX	39618512	0.8746	1.066	0.415	0.94		76.96
cg16001135	chr7	943831	-0.6477	0.7895	0.415	0.94	ADAP1	41.43
cg04341202	chr2	68694654	0.2161	0.2634	0.415	0.94	APLF	4.24
cg12395158	chr2	153572829	-1.108	1.35	0.415	0.94	PRPF40A	49.21
cg16544399	chr7	12726941	-0.08943	0.109	0.415	0.94	ARL4A	1.46
cg00984412	chr19	13112362	-2.034	2.48	0.415	0.94	NFIX	60.37
cg00895705	chrX	54384537	-0.9458	1.153	0.415	0.94	WNK3	6.74
cg10372132	chr19	1622369	0.2786	0.3396	0.415	0.94	TCF3	93.67
cg14159466	chr1	31703444	-0.9498	1.158	0.415	0.94	NKAIN1	45.63
cg15933120	chr14	102102737	-1.873	2.284	0.415	0.94		69.03
cg08344943	chr5	1064462	-1.803	2.198	0.415	0.94	SLC12A7	50.89
cg01339781	chr6	116989657	-0.2576	0.314	0.415	0.94	ZUFSP	4.12
cg05236720	chr2	37893255	-0.7541	0.9192	0.415	0.94	CDC42EP3	81.77
cg03700356	chr3	47830766	-0.2369	0.2888	0.415	0.94		3.39
cg14342139	chr17	1946807	-0.2455	0.2992	0.415	0.94		95.23
cg13758332	chr19	5975871	-0.4803	0.5855	0.415	0.94	RANBP3	89.72
cg17151990	chr8	58907242	-0.08828	0.1076	0.415	0.94	FAM110B	1.6
cg01093499	chr6	158020495	-0.5429	0.6618	0.415	0.94	ZDHHC14	88.59
cg09275023	chr6	30456076	-1.161	1.416	0.415	0.94	HLA-E	71.96
cg23532123	chr8	108299837	-0.8255	1.006	0.415	0.94	ANGPT1	81.88
cg15393461	chr4	38880766	-0.7935	0.9673	0.415	0.94	FAM114A1	75.67
cg13922269	chr11	77971428	-1.15	1.402	0.415	0.94	GAB2	59.15
cg21537671	chr8	145634464	-0.5028	0.613	0.415	0.94	CPSF1	7.72
cg23823143	chr11	35128927	-0.2462	0.3001	0.415	0.94		94.31
cg24590967	chr7	90329740	-1.518	1.851	0.415	0.94	CDK14	74.31
cg19511687	chr3	150729493	-0.7485	0.9125	0.415	0.94	CLRN1-AS1	83.75
cg08611239	chr12	51818715	-0.08198	0.09994	0.415	0.94	SLC4A8	1.22
cg03716011	chr6	71337227	0.8745	1.066	0.415	0.94		86.69
cg19175123	chr10	103411746	-0.6459	0.7874	0.415	0.94	FBXW4	84.75
cg10814190	chr2	99758804	-1.19	1.451	0.415	0.94	TSGA10	18.25
cg17943672	chr3	44397397	-1.349	1.645	0.415	0.94	C3orf23	73.86
cg02134798	chr14	49946322	-0.3272	0.3989	0.415	0.94		93.47
cg18650307	chr4	17809468	-0.8184	0.9978	0.415	0.94	DCAF16	26.31
cg16396441	chr16	84590014	-1.051	1.281	0.415	0.94		63.11
cg03309350	chr6	135238102	0.9	1.097	0.415	0.94		46.12
cg04920951	chr11	67351271	-0.08101	0.09876	0.415	0.94	GSTP1	1.12
cg05434655	chr2	178078121	-0.4025	0.4907	0.415	0.94	HNRNPA3	4.69
cg11891239	chr12	28126534	-1.007	1.228	0.415	0.94		30.44
cg19882639	chr11	125775782	2.272	2.771	0.415	0.94	DDX25	48.02
cg17645677	chr5	149185704	1.105	1.348	0.415	0.94	PPARGC1B	50.01
cg22475582	chr8	37962737	0.1761	0.2147	0.415	0.94	ASH2L	1.86
cg23841763	chr1	47134469	-1.025	1.249	0.415	0.94	ATPAF1	63.37
cg05487214	chr1	85742205	0.1277	0.1557	0.415	0.94	BCL10	2.02
cg00257769	chr13	25001166	-0.3933	0.4795	0.415	0.94	PARP4	90.43
cg08648373	chr11	75641041	-0.8186	0.9981	0.415	0.94	UVRAG	36.4
cg17662387	chr10	116286880	-0.8212	1.001	0.415	0.94	ABLIM1	12.57
cg21468825	chr2	71453731	-0.139	0.1695	0.415	0.94	PAIP2B	2.4
cg24661104	chr4	160203576	-0.8535	1.041	0.415	0.94	RAPGEF2	83.02
cg11176823	chr1	20757882	-1.545	1.884	0.415	0.94		48.76
cg20360406	chr6	28109267	-0.2906	0.3543	0.415	0.94	ZKSCAN8	4.91
cg02341559	chr1	67603174	-1.14	1.39	0.415	0.94		85.25
cg08532659	chr17	1360426	-0.3733	0.4552	0.415	0.94	CRK	5.01
cg09918674	chr19	4638933	-1.017	1.24	0.415	0.94	TNFAIP8L1	61.31
cg11228636	chr5	36152587	-0.2978	0.363	0.415	0.94	LMBRD2	3.49
cg15724116	chr17	64781874	0.5099	0.6217	0.415	0.94	PRKCA	92.33
cg03217729	chr16	11222890	-1.024	1.248	0.415	0.94	CLEC16A	46.58
cg04723401	chr14	29229249	-1.944	2.371	0.415	0.94		9.81
cg15268622	chr1	167189846	-0.4339	0.529	0.415	0.94	POU2F1	3.07
cg18989000	chr3	46437014	0.9739	1.187	0.415	0.94	LOC102724297	13.35
cg27598107	chr2	102759782	1.657	2.021	0.415	0.94		45.31
cg22870037	chr16	49533659	1.458	1.778	0.415	0.94	ZNF423	51.55
cg05389970	chr11	69682764	-1.567	1.91	0.415	0.94		75.88
cg21901227	chr12	125434661	0.432	0.5267	0.415	0.94	DHX37	92.01
cg27435903	chr17	38065264	-0.781	0.9523	0.415	0.94	GSDMB	80.47
cg17820247	chr12	6579852	0.4071	0.4963	0.415	0.94	VAMP1	4.95
cg21359135	chr16	57138566	-0.84	1.024	0.415	0.94	CPNE2	82.07
cg15562176	chr11	17435030	-1.444	1.76	0.415	0.94	ABCC8	63.79
cg17001051	chr1	79759594	3.161	3.854	0.415	0.94		65.88
cg09712135	chr6	40995388	-1.026	1.251	0.415	0.94	UNC5CL	38.04
cg20905467	chr13	50951277	-0.7607	0.9276	0.415	0.94	DLEU1	44.29
cg11618471	chr4	11771126	-1.805	2.2	0.415	0.94		56.38
cg04575263	chr1	110882079	0.09972	0.1216	0.415	0.94	RBM15	1.62
cg26441632	chr13	44116851	-0.4309	0.5254	0.415	0.94	ENOX1	90.84
cg16558485	chr7	155757295	-1.913	2.332	0.415	0.94		63.92
cg17607666	chr8	25105340	-0.6691	0.8159	0.415	0.94	DOCK5	88.72
cg01814457	chr18	76619681	-2.5	3.048	0.415	0.94		35.58
cg08283464	chr10	132877148	-1.122	1.368	0.415	0.94		52.7
cg26005454	chr2	183904907	-0.4721	0.5756	0.415	0.94	NCKAP1	86.6
cg21728966	chr7	31056911	-0.9172	1.118	0.415	0.94		76
cg04983148	chr20	38510222	-1.916	2.337	0.415	0.94		68.45
cg02920934	chr2	232551801	-0.4313	0.5259	0.415	0.94		88.81
cg22858818	chr14	59617468	-0.3081	0.3757	0.415	0.94		93.58
cg01376727	chr1	36887813	-0.2157	0.263	0.415	0.94	OSCP1	94.95
cg20497304	chr2	176095317	1.051	1.281	0.415	0.94		50.23
cg20624009	chr6	133136347	-0.2571	0.3135	0.415	0.94	RPS12	5.87
cg20637800	chr7	97911512	-0.3781	0.461	0.415	0.94	BRI3	4.34
cg15488499	chr2	96191478	1.365	1.665	0.415	0.94		81.59
cg13227459	chr11	76400966	-0.4624	0.5638	0.415	0.94	GUCY2EP	90.14
cg04227278	chr8	134301020	-0.3575	0.4359	0.415	0.94	NDRG1	90.19
cg13685331	chr9	114174788	-0.3974	0.4846	0.415	0.94	KIAA0368	92.65
cg05615763	chr4	159689701	-0.2313	0.282	0.415	0.94	FNIP2	4.39
cg26113198	chr12	88524985	0.3311	0.4037	0.415	0.94	CEP290	92.79
cg05242065	chr2	85060011	-0.6254	0.7626	0.415	0.94	C2orf89	79.04
cg22027155	chr3	183642934	-0.2953	0.36	0.415	0.94	ABCC5	94.42
cg20158032	chr9	91794081	1.902	2.319	0.415	0.94	SHC3	41.87
cg26555453	chr4	80584491	-1.007	1.228	0.415	0.94		83.89
cg18287591	chr1	152085133	-1.214	1.48	0.415	0.94	TCHH	17.61
cg01264729	chr16	14622974	-1.302	1.588	0.415	0.94	PARN	68.95
cg06063903	chr1	40783063	1.088	1.327	0.415	0.94	COL9A2	10.74
cg06284169	chr3	196466477	-0.3109	0.3791	0.415	0.94	PAK2	7.55
cg13369622	chr6	35186288	1.702	2.076	0.415	0.94	SCUBE3	74.69
cg18075627	chr12	120150487	-0.5046	0.6153	0.415	0.94	CIT	87.88
cg21655710	chr1	54856511	-0.5414	0.6602	0.415	0.94	SSBP3	89.53
cg21921966	chr9	134064012	-0.4779	0.5828	0.416	0.94	NUP214	91.69
cg03548730	chr1	43919949	-0.8162	0.9953	0.416	0.94	HYI	16.33
cg05002993	chr5	132757596	-0.7969	0.9717	0.416	0.94	FSTL4	80.35
cg09749364	chr15	40384779	-1.031	1.258	0.416	0.94	BMF	67.11
cg08131401	chr11	46615660	-0.3295	0.4018	0.416	0.94	AMBRA1	4.15
cg19173695	chr12	50467186	-0.4994	0.6089	0.416	0.94	ASIC1	88.59
cg18362558	chr13	26796131	0.6376	0.7775	0.416	0.94	RNF6	5.92
cg09724295	chr19	55897539	-0.23	0.2804	0.416	0.94	RPL28	2.78
cg03436397	chr7	102067162	-0.5598	0.6826	0.416	0.94		90.09
cg14540913	chr9	132458514	-0.7795	0.9505	0.416	0.94	PRRX2	31.2
cg07425005	chr5	176167794	-1.359	1.658	0.416	0.94		50.73
cg08094473	chr3	140843817	-1.504	1.834	0.416	0.94	SPSB4	68.7
cg26357360	chr10	114236073	-0.5627	0.6862	0.416	0.94	VTI1A	86.95
cg18386489	chr11	128493331	-1.802	2.198	0.416	0.94		69.78
cg14700104	chr5	139527250	-0.3904	0.476	0.416	0.94		90.55
cg15143068	chr19	9165737	-0.2607	0.318	0.416	0.94		4.51
cg10661737	chr22	22092625	-0.6458	0.7876	0.416	0.94		14.04
cg06315606	chr7	87564812	-1.057	1.289	0.416	0.94	ADAM22	36.32
cg11244344	chr19	1451159	1.168	1.424	0.416	0.94	APC2	37.7
cg06387245	chr16	348076	-0.4703	0.5735	0.416	0.94	AXIN1	89.45
cg25226092	chr3	39508863	-0.7931	0.9671	0.416	0.94	MOBP	57.68
cg14188508	chr19	11685647	-0.8077	0.985	0.416	0.94	ACP5	79.03
cg23239840	chr2	114052325	-1.363	1.662	0.416	0.94	LOC440839	54.63
cg03786336	chr3	193854201	-0.7625	0.9298	0.416	0.94	HES1	14.54
cg16578085	chr4	127771714	-0.5944	0.7249	0.416	0.94		27.33
cg10908599	chr22	24169410	1.214	1.481	0.416	0.94	SMARCB1	61.3
cg02964349	chr1	52035928	-0.676	0.8244	0.416	0.94		32.61
cg25907138	chr2	206730974	-0.9122	1.112	0.416	0.94		62.34
cg09401501	chr19	47481184	-0.699	0.8524	0.416	0.94	ARHGAP35	75
cg10039500	chr13	114103578	1.161	1.416	0.416	0.94	ADPRHL1	20.17
cg04103377	chrX	113864488	3.702	4.515	0.416	0.94	HTR2C	78.09
cg22841866	chr12	58013174	1.541	1.879	0.416	0.94	SLC26A10	11.99
cg00705055	chrX	48824499	-0.6825	0.8323	0.416	0.94	KCND1	87.52
cg09495201	chr17	62239329	-1.516	1.849	0.416	0.94	TEX2	55.31
cg22276811	chr8	18541627	-0.6406	0.7811	0.416	0.94	PSD3	88.7
cg16642517	chr4	40440145	-0.3092	0.3771	0.416	0.94	RBM47	95.7
cg08703595	chr7	35734160	0.09926	0.121	0.416	0.94	HERPUD2	1.75
cg00386900	chr9	131068006	-0.3344	0.4078	0.416	0.94		93.41
cg16030093	chr13	98627851	-0.2256	0.2751	0.416	0.94	IPO5	3.73
cg19055803	chr19	12947164	-0.2229	0.2718	0.416	0.94	RTBDN	4.37
cg02776080	chr6	29999615	-1.509	1.84	0.416	0.94	NCRNA00171	92.89
cg14217303	chr15	85177537	-1.046	1.276	0.416	0.94	SCAND2P	24.52
cg13487949	chr4	144480561	0.34	0.4147	0.416	0.94	LOC441046	1.53
cg00747046	chr4	140827608	-0.2914	0.3553	0.416	0.94	MAML3	93.88
cg13743597	chr17	75007445	0.9723	1.186	0.416	0.94		15.51
cg09733869	chr18	53020587	-2.447	2.984	0.416	0.94	TCF4	80.93
ch.6.168367002R	chr6	168624153	-0.3796	0.4629	0.416	0.94		7.93
cg05725721	chr3	160823387	-0.5919	0.7218	0.416	0.94	B3GALNT1	16.87
cg27561099	chr3	185136588	-0.7368	0.8985	0.416	0.94	MAP3K13	83.48
cg04695950	chr5	150430648	-0.5402	0.6588	0.416	0.94	TNIP1	88.68
cg04652889	chr16	11532168	-1.079	1.316	0.416	0.94		47.49
cg18441295	chr11	16627632	-0.2678	0.3267	0.416	0.94		4.65
cg06747888	chr2	162271859	-0.8543	1.042	0.416	0.94	TBR1	71.39
cg24188870	chr8	1616209	-1.508	1.839	0.416	0.94	DLGAP2	42.15
cg00613928	chr2	91795931	-0.8078	0.9852	0.416	0.94		71.19
cg10245330	chr1	243652681	0.701	0.8549	0.416	0.94	SDCCAG8	94.95
cg13518883	chr2	239755896	-3.063	3.735	0.416	0.94	TWIST2	37.54
cg12932306	chr11	94564754	-1.156	1.41	0.416	0.94	AMOTL1	53.76
cg08774966	chrX	141359044	1.919	2.341	0.416	0.94		72.03
cg02028568	chr22	25170368	3.011	3.672	0.416	0.94	PIWIL3	61.5
cg05937595	chr1	208825447	2.315	2.823	0.416	0.94		81.23
cg14232874	chr2	2189218	-0.5901	0.7196	0.416	0.94	MYT1L	86.11
cg15735453	chr2	11087138	-1.118	1.364	0.416	0.94		34.42
cg23456692	chr3	5229596	-0.3509	0.428	0.416	0.94	EDEM1	5.13
cg09965967	chr6	86303767	-0.2245	0.2738	0.416	0.94	SNX14	4.15
cg09354742	chr18	60571260	0.4727	0.5765	0.416	0.94	PHLPP1	92.35
cg08058458	chr21	43137843	-0.4725	0.5763	0.416	0.94		92.15
cg02970425	chr20	48552805	-0.3138	0.3827	0.416	0.94	RNF114	4.84
cg20930202	chr6	139613456	2.301	2.806	0.416	0.94	TXLNB	38.33
cg05698970	chr1	19547855	-0.8072	0.9845	0.416	0.94	EMC1	81.88
cg18914751	chr5	135342478	-1.398	1.705	0.416	0.94		69.53
cg08215982	chr13	30882221	-0.8979	1.095	0.416	0.94	KATNAL1	25.27
cg15962336	chr1	53932577	-0.4605	0.5616	0.416	0.94	DMRTB1	87.78
cg16700086	chr5	72742866	-0.2534	0.309	0.416	0.94	FOXD1	3.54
cg13297609	chr11	125039191	-1.162	1.417	0.416	0.94	PKNOX2	68.12
cg15864334	chr20	10491590	-0.3364	0.4102	0.416	0.94	SLX4IP	94.18
cg22446177	chr19	54836098	-1.363	1.662	0.416	0.94		21.16
cg26689038	chr6	30074193	-1.287	1.57	0.416	0.94	TRIM31	46.24
cg17347104	chr14	75034677	-1.333	1.626	0.416	0.94	LTBP2	41.7
cg25601025	chr13	33906662	-0.6713	0.8188	0.416	0.94	STARD13	85.63
cg15550265	chr5	171048782	-0.868	1.059	0.416	0.94		25.17
cg15367052	chr19	44752924	0.5364	0.6542	0.416	0.94		91.69
cg03854796	chr11	31819162	0.9958	1.215	0.416	0.94	PAX6	11.27
cg20020212	chr15	40780193	-0.8869	1.082	0.416	0.94		34.07
cg00852398	chr7	154862969	1.297	1.582	0.416	0.94	HTR5A	54.3
cg17679542	chr5	946316	-0.8434	1.029	0.416	0.94		29.69
cg20271950	chr17	77965915	0.5549	0.6768	0.416	0.94	TBC1D16	6.69
cg25080801	chrX	27764705	-2.47	3.012	0.416	0.94	DCAF8L2	81.76
cg25094008	chr1	28501825	-0.4636	0.5655	0.416	0.94	PTAFR	87.29
cg26131286	chr6	29521783	2.778	3.388	0.416	0.94		23.78
cg18455878	chr12	48257326	-5.454	6.652	0.416	0.94	VDR	48.35
cg24640641	chr6	31939768	-0.285	0.3476	0.416	0.94	DOM3Z	6.88
cg03446062	chr6	14477353	-1.955	2.384	0.416	0.94		37.05
cg01550348	chr1	85809159	-0.5377	0.6558	0.416	0.94	DDAH1	87.27
cg15774180	chr12	63477249	-1.029	1.255	0.416	0.94		73.17
cg09092344	chr5	121317684	-0.7677	0.9363	0.416	0.94	SRFBP1	85.35
cg13362794	chr5	167830729	-1.197	1.46	0.416	0.94	WWC1	52.69
cg08768852	chr3	69591633	0.1718	0.2095	0.416	0.94		3.8
cg09196146	chr14	90042364	0.7172	0.8747	0.416	0.94	PRO1768	89.51
cg07233779	chr10	33248669	-0.9179	1.12	0.416	0.94	ITGB1	80.65
cg20386134	chr5	176068474	-0.2778	0.3388	0.416	0.94	EIF4E1B	93.22
cg02907837	chr11	60163525	1.54	1.879	0.416	0.94	MS4A14	44.86
cg11973393	chr2	65283168	-0.2406	0.2934	0.416	0.94	CEP68	3.52
cg15335117	chr5	41925216	0.1373	0.1675	0.416	0.94	FBXO4	2.77
cg24251283	chr16	87267712	-0.8299	1.012	0.416	0.94		24.07
cg20643029	chr21	37915044	1.722	2.1	0.416	0.94	CLDN14	27.11
cg25162826	chr15	49093719	-0.4387	0.5351	0.416	0.94	CEP152	92.24
cg08058653	chr12	56075161	-0.6339	0.7732	0.416	0.94	METTL7B	8.47
cg10652805	chr16	5080665	0.4791	0.5843	0.416	0.94	NAGPA	91.22
cg04887049	chr15	101211792	-0.7466	0.9107	0.416	0.94		76.92
cg01019484	chr6	44499229	-1.778	2.169	0.416	0.94		78.11
cg19416879	chr17	55038611	-0.3912	0.4772	0.416	0.94	COIL	5.95
cg00084604	chr6	40929496	-0.7349	0.8963	0.416	0.94		88.47
cg09785033	chr11	2336066	-1.058	1.291	0.416	0.94	TSPAN32	78.49
cg13658542	chr4	187645059	-0.148	0.1806	0.416	0.94	FAT1	2.09
cg27634071	chr22	45809740	-0.342	0.4172	0.416	0.94	RIBC2	3.15
cg01110839	chr11	47437783	-1.343	1.639	0.416	0.94	SLC39A13	71.17
cg06904008	chr4	138247107	-1.308	1.596	0.416	0.94		86.85
cg07989778	chr2	79109549	-1.008	1.23	0.416	0.94		87.04
cg09816018	chr6	30080295	-0.6539	0.7976	0.416	0.94	TRIM31	22.95
cg21301942	chr2	119608651	-0.8965	1.094	0.416	0.94		14.67
cg07250165	chr22	19606368	-1.035	1.262	0.416	0.94		37.02
ch.9.10784434R	chr9	10794434	0.2326	0.2837	0.416	0.94		3.16
cg16701059	chr15	101513798	2.077	2.533	0.416	0.94	LRRK1	42.88
cg10692821	chr16	10992506	-0.7172	0.8749	0.416	0.94	CIITA	90.39
cg01238210	chr13	99404926	0.1123	0.137	0.416	0.94	SLC15A1	1.78
cg18459375	chr5	68665469	-0.1341	0.1636	0.416	0.94	TAF9	3.37
cg27071707	chr19	1614334	-0.4481	0.5466	0.416	0.94	TCF3	87.67
cg27444996	chr12	105479784	-1.504	1.835	0.416	0.94	ALDH1L2	54.2
cg20180538	chr3	64559102	-0.2826	0.3447	0.416	0.94	ADAMTS9	92.97
cg12016554	chr10	92792829	-0.8099	0.988	0.416	0.94		23.47
cg15789499	chr4	149972362	1.006	1.227	0.416	0.94		42.49
cg15538103	chr14	81286861	-0.6037	0.7364	0.416	0.94	C14orf145	88.91
cg17397836	chr15	93607234	-1.059	1.292	0.416	0.94	RGMA	52.7
cg17063910	chr11	433316	-1.166	1.423	0.416	0.94	ANO9	50.93
cg10522447	chr1	25071260	-0.2472	0.3015	0.416	0.94	CLIC4	4.41
cg15759482	chr1	38465830	-1.05	1.281	0.416	0.94	FHL3	59.26
cg08683249	chr6	43612627	-1.134	1.384	0.416	0.94	RSPH9	66.19
cg11787646	chr1	23055560	-0.8136	0.9924	0.416	0.94	EPHB2	36.38
cg10492208	chr1	167412283	-0.4296	0.524	0.416	0.94	CD247	91.76
cg08661005	chr1	114842021	-2.172	2.649	0.416	0.94		30.94
cg11828766	chr9	95896749	0.09097	0.111	0.416	0.94	NINJ1	1.5
cg13826472	chr1	32774704	-0.2739	0.3341	0.416	0.94	HDAC1	94.05
cg20055426	chr12	127211421	2.345	2.861	0.416	0.94		41.41
cg06937829	chr11	554920	-0.316	0.3854	0.416	0.94	C11orf35	5.09
cg27459996	chr19	23082279	-1.429	1.743	0.416	0.94		33.96
cg04183498	chrX	20008522	-0.493	0.6014	0.416	0.94	LOC729609	6.37
cg06085493	chr11	47788276	-0.1868	0.2279	0.416	0.94	FNBP4	3.31
cg01557460	chr11	63802583	-0.5456	0.6656	0.416	0.94	MACROD1	25.53
cg26147314	chr3	141112714	-0.1953	0.2382	0.416	0.94	ZBTB38	95.97
cg02038218	chr4	7678307	-1.169	1.426	0.416	0.94	SORCS2	30.66
cg14333154	chr14	57929434	-1.448	1.766	0.416	0.94		49.25
cg26092192	chr17	80759678	0.7201	0.8784	0.416	0.94	TBCD	90.64
cg13957818	chr5	177987648	-0.9157	1.117	0.416	0.94	COL23A1	83.17
cg05350850	chr1	24383201	-0.9998	1.22	0.416	0.94	MYOM3	76.13
cg26489439	chr10	7376148	-0.8193	0.9994	0.416	0.94	SFMBT2	82.33
cg08158463	chr8	73763899	-2.765	3.373	0.416	0.94	KCNB2	65.16
cg18620141	chr3	33533639	-1.046	1.276	0.416	0.94		78.44
cg04767513	chr2	70061514	-0.271	0.3305	0.416	0.94	GMCL1	94.55
cg00810024	chr14	103405778	-0.4227	0.5157	0.416	0.94	CDC42BPB	92.41
cg09923715	chr3	46027565	0.9619	1.173	0.416	0.94	FYCO1	77.1
cg04340567	chr4	7593585	-2.101	2.562	0.416	0.94	SORCS2	65.29
cg07410783	chr16	11219705	-0.4438	0.5414	0.416	0.94	CLEC16A	92.51
cg07756691	chr11	75239134	-0.8766	1.069	0.416	0.94		55.09
cg09975784	chr6	382362	-1.179	1.439	0.416	0.94		56.99
cg05359960	chr5	127418309	-1.144	1.395	0.416	0.94	SLC12A2	9.69
cg12410029	chr9	134687021	-1.081	1.318	0.416	0.94		38.02
cg00623800	chr17	34479862	-1.374	1.676	0.416	0.94		37.98
cg00899586	chr14	46516953	-1.491	1.819	0.416	0.94		22.02
cg09560979	chr8	38615235	-0.5169	0.6305	0.416	0.94	TACC1	3.33
cg16419253	chr1	197168834	-0.6784	0.8276	0.416	0.94	ZBTB41	84.47
cg04044720	chr3	22413680	2.5	3.05	0.416	0.94		58.89
cg08445319	chr17	76585200	-1.237	1.508	0.416	0.94		72.58
cg00361264	chr1	203198777	-1.445	1.763	0.416	0.94	CHIT1	50.73
cg25081232	chr5	132001119	-0.782	0.954	0.416	0.94		79.51
cg04212340	chr7	1370343	-1.703	2.078	0.416	0.94		58.94
cg06963132	chr16	67969801	-0.4172	0.509	0.416	0.94	PSMB10	8.21
cg26538729	chr19	3144322	-0.7038	0.8586	0.416	0.94	GNA15	16.13
cg05928342	chr19	9473598	1.648	2.011	0.416	0.94	ZNF177	32.05
cg08393822	chr2	210737704	-1.072	1.307	0.416	0.94	UNC80	24.73
cg03663674	chr2	241528991	-0.6038	0.7366	0.416	0.94	CAPN10	84.41
cg06269398	chr4	48085158	1.396	1.704	0.416	0.94	TXK	75.41
cg22961919	chr11	57282390	0.1508	0.1839	0.416	0.94	SLC43A1	2.96
cg16705969	chr9	71409959	-0.6738	0.822	0.416	0.94	PIP5K1B	14.12
cg01031555	chr1	219839075	-1.426	1.74	0.416	0.94		65.64
cg20426881	chr1	212656756	-0.7292	0.8896	0.416	0.94		79.48
cg16838972	chr17	1342007	-1.518	1.852	0.416	0.94	CRK	23.53
cg23146632	chr3	52393309	-0.3358	0.4097	0.416	0.94	DNAH1	91.61
cg16705300	chr3	149096884	-0.2949	0.3598	0.416	0.94	TM4SF1	91.69
cg06524153	chr17	20192989	-0.7496	0.9145	0.416	0.94	SPECC1	84.86
cg19952225	chr3	77645775	-1.981	2.417	0.416	0.94	ROBO2	73.53
cg25520302	chr9	129038685	-0.3896	0.4753	0.416	0.94	LOC101929116	93.73
cg12305238	chr7	13948997	-0.9324	1.137	0.416	0.94	ETV1	80.99
cg14445820	chr16	8710273	-1.257	1.534	0.416	0.94		63.74
cg14391271	chr4	71677671	-0.4571	0.5577	0.416	0.94		88.62
cg20400591	chr16	69353758	-1.184	1.445	0.416	0.94	VPS4A	93.36
cg04108180	chr20	61268621	-1.06	1.293	0.416	0.94		53.76
cg08473553	chr1	236304799	0.1086	0.1325	0.416	0.94	GPR137B	1.86
cg14880747	chr6	142700215	-0.7424	0.9057	0.416	0.94	ADGRG6	86.73
cg19434066	chr12	121790083	-0.2266	0.2765	0.416	0.94	ANAPC5	3.69
cg08909930	chr1	38478379	0.1114	0.1359	0.416	0.94	UTP11L	2.01
cg06963130	chr2	236342772	-0.9323	1.137	0.416	0.94		66.16
cg13298825	chr10	50398412	-1.17	1.427	0.416	0.94		39.15
cg20572186	chr2	235007538	-0.3684	0.4495	0.416	0.94		92.42
cg14620117	chr3	136192388	-0.3161	0.3857	0.416	0.94	STAG1	92.44
cg08763559	chr5	145176437	1.126	1.374	0.416	0.94	PRELID2	28.49
cg20934096	chr7	1117418	-1.073	1.31	0.416	0.94	C7orf50	76.05
cg18328135	chr3	23959054	-0.2303	0.281	0.416	0.94	NKIRAS1	3.35
cg12001021	chr12	737700	-1.044	1.274	0.416	0.94	NINJ2	48.19
cg05982901	chr18	70566863	-0.511	0.6234	0.416	0.94		9.36
cg22277749	chr10	50285348	-1.071	1.307	0.416	0.94	VSTM4	24.44
ch.6.107549394R	chr6	107442701	-1.079	1.316	0.416	0.94		67.87
cg24239337	chrX	13614040	-1.729	2.11	0.416	0.94	EGFL6	65.33
cg07003865	chr1	116809720	-0.4176	0.5095	0.416	0.94		92.57
cg00943411	chr12	115451202	-0.7976	0.973	0.416	0.94		23.5
cg22771303	chr3	108015345	-1.036	1.264	0.416	0.94	HHLA2	81.01
cg17073733	chr12	49374657	0.585	0.7138	0.416	0.94	WNT1	8.56
cg00941314	chr19	3470022	-0.6064	0.7398	0.416	0.94		25.85
cg01779645	chr15	52242059	-0.2152	0.2625	0.416	0.94	LEO1	95.37
cg14305801	chr9	126775546	-0.915	1.116	0.416	0.94	LHX2	72.26
cg26716866	chr16	1833985	-1.042	1.272	0.416	0.94	SPSB3	67.42
cg14160394	chr11	83563280	1.533	1.871	0.416	0.94	DLG2	69.36
cg02129834	chr3	56591125	-0.2466	0.3009	0.416	0.94	CCDC66	3.65
cg04059670	chr1	247418774	-1.59	1.94	0.416	0.94	VN1R5	72.85
cg09530755	chr7	44530485	-0.2993	0.3651	0.416	0.94	NUDCD3	2.04
cg20051094	chr11	65236397	-0.9717	1.186	0.416	0.94		31.79
cg04228998	chr6	44277819	-0.2712	0.3309	0.416	0.94	AARS2	93.43
cg14217749	chr2	42652787	-1.409	1.719	0.416	0.94		57.72
cg09089410	chr2	206853238	-1.298	1.583	0.416	0.94		62.52
cg10949535	chr3	23687466	0.989	1.207	0.416	0.94		57.1
cg11139230	chr8	146245579	-0.3116	0.3802	0.416	0.94		5.57
cg17900697	chr17	27139003	-0.599	0.7309	0.416	0.94	C17orf63	5.15
cg08615567	chr10	125651621	-1.348	1.645	0.416	0.94	CPXM2	47.96
cg19170009	chr10	17277756	-0.8052	0.9824	0.416	0.94	VIM	82.02
cg18314690	chr7	7747964	0.3266	0.3985	0.416	0.94	RPA3	91.59
cg25198428	chr3	72496181	0.1345	0.1641	0.416	0.94	RYBP	2.62
cg12973753	chr6	26208128	-1.195	1.458	0.416	0.94		54.44
cg27452117	chr2	197036434	0.332	0.4051	0.416	0.94	STK17B	3.57
cg22161476	chr4	163085081	-0.4288	0.5232	0.416	0.94	FSTL5	5.73
cg13390808	chr20	20033098	0.1662	0.2028	0.416	0.94	CRNKL1	2.41
cg04789663	chr12	131324319	0.982	1.198	0.416	0.94	STX2	46.13
cg27235228	chr10	60408266	-0.78	0.9517	0.416	0.94	BICC1	87.61
cg26108309	chr7	36007012	-0.3739	0.4562	0.416	0.94		92.44
cg26948596	chr14	93078627	-0.4653	0.5678	0.416	0.94	RIN3	88.18
cg08292559	chr17	5337554	-0.7601	0.9274	0.416	0.94	C1QBP	64.25
cg19244986	chr2	220099850	-0.7716	0.9414	0.416	0.94	ANKZF1	70.81
cg18933078	chr17	55928083	-0.7086	0.8646	0.416	0.94	MRPS23	5.9
cg02875253	chr16	3314612	-0.2537	0.3095	0.416	0.94		4.24
cg08967215	chr19	14180801	-1.021	1.246	0.416	0.94		73.37
cg05313910	chr8	98361938	-1.201	1.465	0.416	0.94		55.59
cg27107585	chr5	172386833	-1.407	1.717	0.416	0.94	RPL26L1	14.9
cg11404195	chr21	44860866	-0.6958	0.8489	0.416	0.94		34.83
cg15624061	chr9	82319548	-0.3944	0.4813	0.416	0.94	TLE4	93.81
cg09555144	chr3	185530521	-1.163	1.42	0.416	0.94	IGF2BP2	93.24
cg27210657	chr20	749360	-0.8128	0.9917	0.416	0.94	C20orf54	32.07
cg10537848	chr7	1812368	-1.308	1.596	0.416	0.94		81.59
cg02118652	chr1	215741258	-0.2907	0.3547	0.416	0.94	KCTD3	3.92
cg19265300	chr15	69702702	-1.302	1.588	0.416	0.94		42.85
cg15835747	chr8	143523387	-0.5868	0.716	0.416	0.94		23.14
cg04099029	chr2	27271358	-0.3003	0.3665	0.416	0.94		94.16
cg23254733	chr1	47134295	0.1346	0.1642	0.416	0.94	ATPAF1	2.23
cg07820280	chr1	6532571	1.102	1.344	0.416	0.94	PLEKHG5	49.84
cg24938560	chr2	85025863	-0.7652	0.9337	0.416	0.94	DNAH6	80.7
cg11704005	chr1	19002948	2.004	2.445	0.416	0.94	PAX7	30.83
cg12062340	chr3	197512441	-0.5918	0.7221	0.416	0.94		89.04
cg06283610	chr4	106481486	0.5421	0.6615	0.416	0.94	ARHGEF38-IT1	88.58
cg00966380	chr12	47633443	-0.2192	0.2674	0.416	0.94		94.85
cg22663193	chr2	152018322	1.308	1.596	0.416	0.94		40.88
cg16528891	chr1	36169528	-1.145	1.397	0.416	0.94		64.58
cg27090087	chr6	54172378	1.41	1.721	0.416	0.94	TINAG	36
cg20635393	chr4	141074400	-0.287	0.3503	0.416	0.94	MAML3	3.67
cg05345310	chr22	45597035	-1.164	1.42	0.416	0.94	C22orf9	67.06
cg26637795	chr10	27793165	0.1535	0.1873	0.416	0.94	RAB18	2.2
cg05301500	chr3	50863657	-1.202	1.467	0.416	0.94	DOCK3	67.74
cg12134524	chr14	50574777	-0.367	0.4478	0.416	0.94		91.04
cg17349736	chr5	142802329	-0.4446	0.5425	0.416	0.94	NR3C1	89.11
cg05382730	chr12	7080038	-0.1902	0.2321	0.416	0.94	PHB2	2.93
cg13583705	chr20	33446209	-0.2522	0.3077	0.416	0.94	GGT7	95.08
cg17041511	chr17	61509620	-0.7755	0.9463	0.416	0.94		69.68
cg15235805	chr3	32941716	1.058	1.29	0.416	0.94		74.88
cg12608975	chr10	134404873	-0.8219	1.003	0.416	0.94	INPP5A	81.36
cg23015341	chr6	50813341	-1.259	1.536	0.416	0.94	TFAP2B	56.47
cg12332863	chr11	113906781	-0.5399	0.6588	0.416	0.94		9.77
cg14676711	chr18	48405181	-0.4464	0.5447	0.416	0.94	ME2	13.51
cg07266964	chr2	135941054	-0.5493	0.6703	0.416	0.94		86.74
cg27338793	chr2	207780072	-1.194	1.457	0.416	0.94		57.38
cg01751188	chr22	23412225	-0.1464	0.1787	0.416	0.94	RTDR1	2.25
cg10565738	chr6	158676473	-0.7068	0.8625	0.416	0.94		71.57
cg27244734	chr10	38299349	-0.2552	0.3114	0.416	0.94	ZNF33A	4.37
cg10288525	chr13	33455187	-0.8976	1.095	0.416	0.94		74.96
cg15829499	chr11	34477922	-0.5138	0.627	0.416	0.94	CAT	89.13
cg17924854	chr7	30706895	-1.201	1.465	0.416	0.94	CRHR2	62.04
cg00395931	chr1	2158622	-0.2459	0.3	0.416	0.94		3.68
cg01791410	chr3	150802997	-0.5279	0.6441	0.416	0.94		8.24
cg03460245	chr6	31475984	-1.166	1.423	0.416	0.94	MICB	49.1
cg05439665	chr13	113656424	-1.048	1.278	0.416	0.94	MCF2L	38.13
cg18807331	chr4	128968151	0.4545	0.5546	0.416	0.94		88.97
cg15773716	chr6	44355950	0.1855	0.2264	0.416	0.94	CDC5L	3.67
cg14684386	chr4	128765172	-0.6971	0.8507	0.416	0.94		85.11
cg08227320	chr13	106828822	-2.009	2.452	0.416	0.94		37.45
cg08821656	chr5	76373091	2.26	2.758	0.416	0.94	ZBED3	6.63
cg22550847	chr4	79240082	-0.4361	0.5321	0.416	0.94	FRAS1	91.02
cg00795900	chr16	2392201	-1.139	1.39	0.416	0.94	ABCA17P	33.63
cg03904769	chr12	124582865	-1.309	1.597	0.416	0.94		76.79
cg07517944	chr15	51633816	1.879	2.293	0.416	0.94	GLDN	15.34
cg21500300	chr12	25102521	-0.7327	0.8941	0.416	0.94	BCAT1	84.18
cg10815152	chr6	102098727	2.457	2.999	0.416	0.94	GRIK2	42.45
cg08310607	chr5	128796421	-0.2165	0.2642	0.416	0.94	ADAMTS19-AS1	2.49
cg03315247	chr3	122399498	-2.423	2.956	0.416	0.94	PARP14	15.41
cg01020840	chr14	89016979	1.887	2.303	0.416	0.94	PTPN21	79.1
cg18119407	chr2	201980504	-0.5892	0.719	0.416	0.94	CFLAR	13.91
cg15613177	chr1	100598753	-0.2549	0.311	0.416	0.94	CCDC76	3.44
cg14120896	chr19	56086441	-0.774	0.9446	0.416	0.94		16.68
cg07288571	chr3	174043908	-1.33	1.623	0.416	0.94		87.06
cg21230651	chr1	205744665	-0.2786	0.3399	0.416	0.94	RAB29	4.5
cg25241964	chr7	119912723	-0.6512	0.7947	0.416	0.94	KCND2	5.54
cg08319417	chr14	23291214	1.2	1.464	0.416	0.94		48.84
cg18775606	chr3	47890260	-0.8268	1.009	0.416	0.94	DHX30	75.1
cg26881899	chr2	50153077	2.026	2.472	0.416	0.94	NRXN1	78.34
cg09754843	chr8	22464236	-0.5365	0.6547	0.416	0.94	CCAR2	87.66
cg20608966	chr18	74113813	1.397	1.704	0.416	0.94	ZNF516	81.16
cg27318418	chr4	3520389	-0.4501	0.5493	0.416	0.94	LRPAP1	89
cg25928448	chr3	49894138	-0.09055	0.1105	0.416	0.94	TRAIP	1.57
cg27369812	chr10	8486160	-0.3376	0.412	0.416	0.94		90.71
cg06868720	chr11	64633214	-0.9006	1.099	0.416	0.94	EHD1	32.17
cg18380353	chr14	53162676	-0.1551	0.1893	0.416	0.94	ERO1L	3.52
cg18543108	chr3	197106022	-0.2497	0.3048	0.416	0.94		94.17
cg23196303	chr12	56664027	-0.5931	0.7239	0.416	0.94	COQ10A	84.26
cg14870948	chr5	96421037	-1.148	1.401	0.416	0.94		85.73
cg19161353	chr11	33369439	-0.2446	0.2986	0.416	0.94	HIPK3	94.35
cg26477257	chr17	17106095	-0.2073	0.2531	0.416	0.94	PLD6	96.2
cg11969913	chr2	179343499	-0.1729	0.211	0.416	0.94	FKBP7	2.52
cg05046771	chr3	133751875	-0.2813	0.3433	0.416	0.94		93.96
cg07657516	chrX	18260579	-0.7541	0.9204	0.416	0.94	SCML2	86.28
cg26886427	chr19	11039540	0.102	0.1245	0.416	0.94	C19orf52	1.43
cg26234980	chr17	74534419	-0.5148	0.6283	0.416	0.94	CYGB	4.98
cg24787461	chr3	57176622	0.6489	0.7919	0.416	0.94	IL17RD	85.71
cg04155086	chr4	69207281	-1.68	2.05	0.416	0.94	YTHDC1	55.17
cg07978005	chr10	129791109	-0.3979	0.4856	0.416	0.94	PTPRE	91.54
cg09095403	chr22	26859981	-0.6096	0.744	0.416	0.94	HPS4	75.22
cg01849514	chr1	108735510	1.434	1.75	0.416	0.94	SLC25A24	96.73
cg04409895	chr11	131632064	0.8551	1.044	0.416	0.94	NTM	15.3
cg13614477	chr18	34821784	-0.6752	0.824	0.416	0.94		82.16
cg06136555	chr12	112123888	0.2121	0.2589	0.416	0.94	ACAD10	2.87
cg24547885	chr2	179914868	-1.118	1.365	0.416	0.94		50.93
cg05526438	chr5	174350112	1.393	1.7	0.416	0.94		71.82
cg05886261	chr16	86184935	-1.06	1.294	0.416	0.94		51.72
cg08775595	chr8	126608642	-7.174	8.756	0.416	0.94		59.57
cg11545457	chr4	53724684	-0.5359	0.654	0.416	0.94		84.47
cg14727275	chr4	185086662	-0.5087	0.6208	0.416	0.94	ENPP6	12.26
cg16168363	chr4	187643370	1.163	1.419	0.416	0.94	FAT1	86.85
cg10578324	chr5	133187068	-1.789	2.184	0.416	0.94		82.25
cg26876834	chr16	2013573	0.9775	1.193	0.416	0.94	SNHG9	91.1
cg01521220	chr17	46233799	-1.104	1.347	0.416	0.94	MIR1203	64.01
cg15384356	chr3	41117514	-0.7067	0.8625	0.416	0.94		43.62
cg03800252	chr12	113846091	-0.2224	0.2714	0.416	0.94		94.64
cg11997359	chr1	38273883	0.08832	0.1078	0.416	0.94	C1orf122	1.49
cg03809891	chr19	12476514	3.975	4.852	0.416	0.94	ZNF442	41.01
cg26201429	chr4	185512140	-0.375	0.4577	0.416	0.94	LVCAT8	92.34
cg23330204	chr6	91321677	-1.316	1.607	0.416	0.94		83.68
cg11112729	chr7	148936221	0.6003	0.7327	0.416	0.94	ZNF212	13.78
cg02847042	chr5	133870539	-0.3263	0.3982	0.416	0.94	JADE2	93.91
cg07929203	chr14	106047915	-0.4809	0.5869	0.416	0.94		92.31
cg15808301	chr5	6023028	-2.227	2.718	0.416	0.94		46.7
cg22103982	chr7	38167079	-0.6704	0.8183	0.416	0.94		86.7
cg24590766	chr1	45436367	-0.988	1.206	0.416	0.94	EIF2B3	80.66
cg20010635	chr1	7811409	-0.7946	0.9699	0.416	0.94	CAMTA1	90.4
cg17671446	chr18	27019713	-1.324	1.616	0.416	0.94		38.06
cg05191037	chr14	74628518	0.3152	0.3847	0.416	0.94	LIN52	92.66
cg27527043	chr7	141673800	-2.208	2.695	0.416	0.94	TAS2R38	62.7
cg11523162	chr8	39960818	-0.3266	0.3986	0.416	0.94		91.43
cg26282508	chr3	13040989	-0.9406	1.148	0.416	0.94	IQSEC1	52.27
cg24862799	chr19	6189226	-1.362	1.662	0.416	0.94	ACSBG2	84.71
cg04135778	chr2	191574407	-0.9342	1.14	0.416	0.94		87.24
cg14525407	chr15	63570327	-0.7736	0.9443	0.416	0.94	APH1B	12.39
cg13469851	chr9	26936447	-1.296	1.582	0.416	0.94	PLAA	56.4
cg10164018	chr1	183440077	-0.3052	0.3725	0.416	0.94	SMG7	3.42
cg07341300	chr17	73259496	-0.585	0.7141	0.416	0.94	MRPS7	80.7
cg05312271	chr2	149804284	0.9665	1.18	0.416	0.94	KIF5C	39.57
cg24517604	chr16	11709855	-0.7433	0.9073	0.416	0.94		85.61
cg23950073	chr19	6378650	-1.032	1.26	0.416	0.94		67.63
cg00619628	chr6	151258451	-0.3539	0.4319	0.416	0.94	MTHFD1L	93.22
cg27015215	chr2	26763683	0.8546	1.043	0.416	0.94	OTOF	20.4
cg21548109	chr14	101496351	1.995	2.435	0.416	0.94	MIR1193	50.3
cg26498365	chr6	151088907	0.9861	1.204	0.416	0.94	PLEKHG1	78.85
cg19110523	chr5	148206224	-2.295	2.802	0.416	0.94	ADRB2	11.19
cg08430409	chr12	49372077	0.1042	0.1272	0.416	0.94	WNT1	1.6
cg21944396	chr14	62012816	-0.9017	1.101	0.416	0.94	PRKCH	53.04
cg05295038	chr20	61340107	0.3781	0.4616	0.416	0.94	NTSR1	1.94
cg08427717	chr19	10381383	-1.13	1.379	0.416	0.94	ICAM1	19.02
cg05568708	chr1	40030697	-0.3152	0.3847	0.416	0.94	PABPC4	93.9
cg00921457	chr12	123417187	-0.3154	0.385	0.416	0.94	ABCB9	94.49
cg10597997	chr5	171479920	-0.4611	0.5628	0.416	0.94	STK10	86.23
cg12366281	chr19	18183346	-0.5579	0.681	0.416	0.94	IL12RB1	90.12
cg08379995	chr12	114380925	-0.7258	0.886	0.416	0.94	RBM19	78.95
cg03425506	chr7	16566464	-1.476	1.802	0.416	0.94		53.13
cg11525951	chr21	43641170	1.034	1.262	0.416	0.94	ABCG1	83.67
cg18821858	chr2	208380676	-0.284	0.3467	0.416	0.94		93.61
cg05958510	chr12	89746351	-0.1811	0.2211	0.416	0.94	DUSP6	2.89
cg03780733	chr5	140552369	-2.386	2.912	0.416	0.94	PCDHB7	42.65
cg05348708	chr17	79520615	-0.4417	0.5392	0.416	0.94	C17orf70	9.37
cg08684733	chr3	197663828	1.17	1.428	0.416	0.94	IQCG	66.36
cg06875598	chr22	49297922	-1.613	1.969	0.416	0.94		55.34
cg26516291	chr3	115120773	-1.441	1.759	0.416	0.94		46.13
cg25410181	chr2	183580262	-0.5639	0.6883	0.416	0.94	DNAJC10	8.44
cg15020732	chr15	85144228	0.1077	0.1314	0.416	0.94	ZSCAN2	1.53
cg15085791	chr12	53108401	-2.978	3.635	0.416	0.94		27.67
cg02084942	chr3	52356690	-0.6229	0.7603	0.416	0.94	DNAH1	89.28
cg11230847	chr9	26947505	-0.08016	0.09786	0.416	0.94	PLAA	1.29
cg23725139	chr17	76713283	-1.241	1.514	0.416	0.94	CYTH1	35.55
cg20846074	chr11	50233926	1.886	2.303	0.416	0.94		83.15
cg13493563	chr9	132260096	-0.718	0.8765	0.416	0.94		88.72
cg06328456	chr11	66397365	0.9131	1.115	0.416	0.94	RBM14	88.27
cg04332248	chr14	75902181	-0.5855	0.7147	0.416	0.94	JDP2	86.81
cg09578605	chr5	17023042	-1.58	1.928	0.416	0.94		88.07
cg02660791	chr19	9420566	-0.1791	0.2186	0.416	0.94		2.75
cg04151444	chr15	78684910	-0.6362	0.7766	0.416	0.94		49.56
cg08058560	chr1	117544206	-0.892	1.089	0.416	0.94	CD101	85.79
cg18918637	chr1	228607587	0.8773	1.071	0.416	0.94		81.33
cg20930487	chr1	53542934	-0.7329	0.8946	0.416	0.94	PODN	52.58
cg00414682	chr10	114487912	-0.4301	0.5251	0.416	0.94	VTI1A	91.77
cg24735628	chrX	119249676	-2.46	3.003	0.416	0.94	RHOXF1	50.79
cg14083372	chr9	136324795	0.09102	0.1111	0.416	0.94	C9orf7	1.64
cg23362516	chr2	159537841	-0.5122	0.6252	0.416	0.94	PKP4	92.28
cg03344985	chr20	58713542	-1.89	2.307	0.416	0.94	MIR646HG	49.44
cg06356201	chr7	114644366	-1.018	1.242	0.416	0.94	MDFIC	76.63
cg08117133	chr5	122177911	-1.185	1.446	0.416	0.94		62.97
cg08500337	chr7	69129528	-0.2753	0.3361	0.416	0.94	AUTS2	93.42
cg14349023	chr9	44873816	-2.701	3.298	0.416	0.94		58.07
cg07149022	chr11	9636089	1.472	1.796	0.416	0.94		21.16
cg25647300	chr8	49670412	-1.118	1.365	0.416	0.94		61.21
cg17892725	chr5	153720792	-0.2791	0.3407	0.416	0.94	GALNT10	94.79
cg00351079	chr15	68643101	-0.891	1.088	0.416	0.94	ITGA11	76.53
cg15721981	chr6	111408429	-0.8906	1.087	0.416	0.94	SLC16A10	8.15
cg16201078	chr14	78021544	-0.4631	0.5654	0.416	0.94	SPTLC2	92.73
cg02528196	chr13	99383653	-1.083	1.322	0.416	0.94	SLC15A1	51.93
cg16693313	chr10	30147659	0.6571	0.8022	0.416	0.94		15.17
cg04626931	chr7	135434478	-0.536	0.6543	0.416	0.94	FAM180A	90.16
cg04114267	chr19	11669574	0.2585	0.3156	0.416	0.94	ELOF1	4.01
cg14912375	chr2	242953382	-2.28	2.783	0.416	0.94		23.95
cg25462190	chr5	177547067	-0.9462	1.155	0.416	0.94	N4BP3	72.1
cg20752671	chr2	3731801	-1.262	1.541	0.416	0.94	ALLC	17.01
cg23873014	chr7	128580270	-0.9623	1.175	0.416	0.94	IRF5	34.14
cg17398251	chr2	38658250	-0.2877	0.3512	0.416	0.94		94.72
cg01714823	chr3	195269708	0.1221	0.1491	0.416	0.94	PPP1R2	2.65
cg13822965	chrX	48329097	-1.507	1.84	0.416	0.94	SLC38A5	69.72
cg00297737	chr8	97273749	0.1666	0.2034	0.416	0.94	MTERFD1	2.01
cg14004847	chr7	1930337	1.791	2.186	0.416	0.94	MAD1L1	88.97
cg15936375	chr8	141639418	-0.7763	0.9478	0.416	0.94	EIF2C2	78.53
cg06474646	chr7	128864675	-0.0805	0.09828	0.416	0.94	AHCYL2	1.19
cg12578063	chr4	74588907	-0.7387	0.9018	0.416	0.94		85.47
cg07567260	chr19	6737494	-1.864	2.275	0.416	0.94	GPR108	18.49
cg05596759	chr5	33930117	-1.111	1.357	0.416	0.94		52.74
cg16061132	chr22	45127200	-0.6956	0.8492	0.416	0.94	PRR5	75.61
cg08661450	chr16	6876174	2.792	3.408	0.416	0.94	A2BP1	85.22
cg14666786	chr6	7425788	-0.9036	1.103	0.416	0.94		59.59
cg12333498	chr1	154155814	0.1457	0.1779	0.416	0.94	TPM3	2.31
cg14379811	chr10	37014350	-1.574	1.922	0.416	0.94		57.78
cg02118370	chr6	134710463	-0.4345	0.5305	0.416	0.94		91.43
cg17409891	chr19	17137685	0.1387	0.1693	0.416	0.94	CPAMD8	2.52
cg09336323	chr2	210074276	-1.565	1.91	0.416	0.94		69.5
cg09493284	chr7	8004848	-0.3056	0.3731	0.416	0.94		92.32
cg11713958	chr9	113475105	0.7882	0.9623	0.416	0.94	MUSK	86.74
cg09763706	chr3	76546816	-0.6415	0.7832	0.416	0.94		15.65
cg00957480	chr17	10728755	-1.128	1.378	0.416	0.94	PIRT	33.06
cg11993439	chr4	119284446	-0.5261	0.6423	0.416	0.94		89.66
cg10984417	chr1	21598233	-0.7105	0.8675	0.416	0.94	ECE1	69.85
cg00221070	chr5	63255805	1.579	1.928	0.416	0.94		21.49
cg02506694	chr11	47333791	-0.7251	0.8852	0.416	0.94	MADD	19.6
cg11885191	chr9	35924891	-0.3216	0.3927	0.416	0.94		91.46
cg27260070	chr8	110098840	-1.27	1.55	0.416	0.94	TRHR	61.29
cg12208691	chr1	193052736	-0.3958	0.4832	0.416	0.94	TROVE2	93.24
cg02383197	chr15	94866967	-0.2536	0.3096	0.416	0.94	MCTP2	94.7
cg18721304	chr13	102938604	-1.488	1.817	0.416	0.94	FGF14	28.25
cg06098236	chr10	122837121	0.452	0.5518	0.416	0.94		12.66
cg17198929	chr4	93226889	1.67	2.038	0.416	0.94	GRID2	45.51
cg09725975	chr6	42847544	-0.3506	0.428	0.416	0.94	RPL7L1	8.34
cg12400130	chr8	6699354	-0.734	0.8962	0.416	0.94	GS1-24F4.2	84.88
cg17727725	chr2	131485262	0.1045	0.1276	0.416	0.94	GPR148	1.84
cg04237529	chr1	158671873	-3.41	4.164	0.416	0.94	OR6K2	42.06
cg18181933	chr19	2452934	-1.783	2.177	0.416	0.94	LMNB2	61.28
cg11238193	chr17	48784562	0.2208	0.2696	0.416	0.94	ANKRD40	4.8
cg08198228	chr2	109788583	-1.525	1.862	0.416	0.94	SH3RF3	40.23
cg18133088	chr10	126567230	-1.007	1.23	0.416	0.94		52.58
cg17202839	chr17	64685036	-0.3795	0.4633	0.416	0.94	PRKCA	93.63
cg00111697	chr1	812760	-1.214	1.482	0.416	0.94	FAM41C	53.79
cg05331636	chr16	22734452	-1.282	1.566	0.416	0.94		87.7
cg03748473	chr11	122591375	-0.6682	0.8158	0.416	0.94	UBASH3B	28.37
cg17648277	chr15	72039278	-1.061	1.295	0.416	0.94	THSD4	80.47
cg21167650	chr20	35298067	-0.3029	0.3698	0.416	0.94	NDRG3	93.61
cg11586658	chr5	131563581	0.1211	0.1479	0.416	0.94	P4HA2	2.26
cg17460204	chr17	81045863	-0.5854	0.7147	0.416	0.94	METRNL	86.81
cg25353399	chr8	123140420	-2.234	2.728	0.416	0.94		48.79
cg18045701	chr4	16728682	-1.062	1.297	0.416	0.94	LDB2	39.98
cg01482367	chr11	47595000	-0.611	0.7461	0.416	0.94	PTPMT1	85.21
cg23198012	chr1	162457181	-0.9565	1.168	0.416	0.94		26.03
cg26696260	chr8	144588465	0.3381	0.4128	0.416	0.94	ZC3H3	94.71
cg13388618	chr2	238814771	-0.6873	0.8392	0.416	0.94	RAMP1	88.97
cg01167755	chr5	139284498	-1.03	1.257	0.416	0.94	NRG2	50.78
cg22187660	chr17	79253630	-0.4862	0.5937	0.416	0.94	SLC38A10	90.52
cg14172108	chr21	34405553	1.697	2.072	0.416	0.94		11.14
cg23727007	chr6	29716796	-1.081	1.32	0.416	0.94	LOC285830	13.59
cg11889769	chr8	104383730	0.1018	0.1243	0.416	0.94	CTHRC1	1.71
cg00702148	chr19	3491921	0.3371	0.4116	0.416	0.94	DOHH	93.14
cg11530175	chr1	45466745	-1.513	1.847	0.416	0.94		63.66
cg19399473	chr5	128720559	-0.3893	0.4754	0.416	0.94		89.06
cg03323895	chr15	65282504	-0.5186	0.6332	0.416	0.94	SPG21	7.03
cg15644174	chr5	72416469	-0.08521	0.104	0.416	0.94	TMEM171	1.32
cg15334941	chr3	151531142	-1.142	1.395	0.416	0.94	AADAC	79.01
cg14398353	chr9	113733131	-0.6371	0.7779	0.416	0.94	LPAR1	87.99
cg11992522	chr16	90097656	-1.093	1.335	0.416	0.94	GAS8-AS1	79.14
cg23927725	chr21	37499659	-0.8496	1.037	0.416	0.94	LOC100133286	80.62
cg01333423	chr14	69952824	1.666	2.034	0.416	0.94	PLEKHD1	63.5
cg05288356	chr5	54468362	-0.5849	0.7142	0.416	0.94	MIR449C	6.68
cg17933009	chr7	93977625	-1.265	1.545	0.416	0.94		69.1
cg10871684	chr2	28674299	3.511	4.288	0.416	0.94		86.44
cg27280629	chr17	27308729	-0.8736	1.067	0.416	0.94	SEZ6	86.68
cg19578864	chr4	4464456	-0.4514	0.5511	0.416	0.94	STX18	87.86
cg03153765	chr14	101522141	-2.161	2.639	0.416	0.94	MIR453	52.54
cg11466935	chr10	135050704	-2.022	2.469	0.416	0.94	VENTX	20.81
cg13231232	chr2	192168559	-1.205	1.471	0.416	0.94	MYO1B	84.51
cg02229344	chrX	130216380	1.738	2.122	0.416	0.94	FLJ30058	24.52
cg11337765	chr3	113465583	-0.3253	0.3972	0.416	0.94	ATP6V1A	3.48
cg19032863	chr1	90011484	-0.666	0.8132	0.416	0.94	LRRC8B	91.86
cg27653783	chr11	13087008	-0.6379	0.7789	0.416	0.94		84.83
cg24319867	chr11	117070017	-1.527	1.864	0.416	0.94	LOC100652768	26.05
cg04629141	chr6	41373258	-0.4228	0.5162	0.416	0.94		92.01
cg11347411	chr7	150020925	0.6971	0.8512	0.416	0.94	ACTR3C	5.16
cg14756223	chr5	145562202	-0.1882	0.2299	0.416	0.94	LARS	3.67
cg15219464	chr7	51915693	-0.5084	0.6208	0.416	0.94		9.81
cg15268101	chr15	90704119	1.348	1.646	0.416	0.94		50.43
cg22735419	chr19	1360208	0.4389	0.536	0.416	0.94	MUM1	90.52
cg05389196	chr11	4111925	-0.6136	0.7493	0.416	0.94	STIM1	85.87
cg05225791	chr3	10477780	-1.178	1.438	0.416	0.94	ATP2B2	54.75
cg14928149	chr7	155485385	-0.3058	0.3734	0.416	0.94	RBM33	93.58
cg18232347	chr1	31655009	0.2868	0.3502	0.416	0.94	NKAIN1	5.6
cg15342827	chr1	247267862	-0.2195	0.2681	0.416	0.94	ZNF669	4.43
cg13355420	chr1	7832676	1.317	1.609	0.416	0.94	VAMP3	86.92
cg02855363	chr17	11457882	0.8914	1.088	0.416	0.94	SHISA6	32.07
cg07915219	chr22	32979249	-0.5329	0.6507	0.416	0.94	SYN3	90.22
ch.16.1711323F	chr16	75338638	-0.2192	0.2677	0.416	0.94	CFDP1	3.68
cg05706373	chr15	85642814	-0.4776	0.5832	0.416	0.94	PDE8A	92.93
cg21888989	chr15	63569245	-0.2511	0.3067	0.416	0.94	APH1B	4.08
cg18795311	chr14	94758387	-1.179	1.44	0.416	0.94	SERPINA10	29.65
cg24645602	chr8	130923773	0.3854	0.4706	0.416	0.94	FAM49B	92.07
cg19218189	chr4	174513130	-1.568	1.915	0.416	0.94		53.91
cg26933683	chr17	61918738	-1.093	1.335	0.416	0.94	SMARCD2	43.74
cg21987238	chr16	81770775	-0.9916	1.211	0.416	0.94		79
cg07855525	chr10	7860128	-0.2767	0.3379	0.416	0.94	TAF3	3.85
cg13537590	chr12	26451968	-0.6636	0.8104	0.416	0.94		86.78
cg21031517	chr21	28057798	-1.569	1.915	0.416	0.94		32.17
cg00177218	chr7	2671104	-0.4724	0.5769	0.416	0.94	TTYH3	14.67
cg25319002	chr18	23947370	-0.639	0.7803	0.416	0.94	TAF4B	87.51
cg15347676	chr4	73176816	0.3498	0.4271	0.416	0.94	ADAMTS3	93.62
cg00415852	chr12	94165284	-0.3477	0.4247	0.416	0.94	CRADD	92.31
cg00653387	chr7	137028535	-2.2	2.686	0.416	0.94	PTN	34.41
cg00059246	chr12	54337929	-1.323	1.615	0.416	0.94	HOXC13	65.98
cg05710651	chr4	1208737	0.1614	0.197	0.416	0.94	CTBP1	97.14
cg20998539	chr17	62208374	0.8103	0.9896	0.416	0.94	ERN1	39.96
cg22104767	chr1	172631933	0.3169	0.387	0.416	0.94	FASLG	4.76
cg09692771	chr2	165478413	0.4217	0.515	0.416	0.94	GRB14	9.96
cg09703163	chr20	8111613	-1.761	2.151	0.416	0.94	PLCB1	52.08
cg01353522	chr12	899323	-0.7298	0.8913	0.416	0.94	WNK1	84.2
cg25138124	chr21	27529976	-0.5689	0.6947	0.416	0.94	APP	92.52
cg11401784	chr1	16092264	-0.5474	0.6685	0.416	0.94	FBLIM1	79.6
cg16754575	chr17	27907613	-1.323	1.615	0.416	0.94	GIT1	46.07
cg25026627	chr11	113650679	0.9677	1.182	0.416	0.94	CLDN25	65.35
cg20845680	chr3	115604660	-2.461	3.005	0.416	0.94	LSAMP	31.61
cg02289096	chr15	40532807	-1.303	1.592	0.416	0.94	PAK6	55.57
cg01998755	chr7	99698536	0.7228	0.8828	0.416	0.94	MCM7	2.09
cg08305460	chr15	65905067	-1.029	1.256	0.416	0.94	VWA9	61.19
cg03906846	chr16	85464599	-0.6031	0.7365	0.416	0.94		87.63
cg14981482	chr13	59307707	-1.227	1.499	0.416	0.94		35.51
cg09502865	chr16	88600155	-0.9579	1.17	0.416	0.94	ZFPM1	37.1
cg12871214	chrX	122679169	-0.9238	1.128	0.416	0.94		76.79
cg19332831	chr16	74490339	1.3	1.588	0.416	0.94	GLG1	71.25
cg19863456	chr1	9186001	-1.314	1.605	0.416	0.94	GPR157	35.9
cg01996297	chr6	33970166	-1.152	1.407	0.416	0.94		79.11
cg00219653	chr16	28937476	-0.9123	1.114	0.416	0.94	RABEP2	9.45
cg01847274	chr2	20707110	-0.9573	1.169	0.416	0.94		62.32
cg27282264	chr16	7353499	-2.136	2.609	0.416	0.94	A2BP1	60.66
cg00042994	chr20	36354111	-0.6572	0.8027	0.416	0.94	CTNNBL1	90.75
cg00755980	chr10	63422640	0.14	0.171	0.416	0.94	C10orf107	2.08
cg00960773	chr6	4664429	-1.331	1.626	0.416	0.94		71.09
cg02420873	chr2	205690707	-0.249	0.3041	0.416	0.94	PARD3B	93.35
cg20632681	chr4	76989006	0.2288	0.2794	0.416	0.94	ART3	3.74
cg18740583	chr19	43202312	-1.71	2.088	0.416	0.94		77.84
cg00416689	chrX	102631887	0.4517	0.5517	0.416	0.94	NGFRAP1	2.97
cg22143209	chr7	4254977	0.1535	0.1874	0.416	0.94	SDK1	97.7
cg14703605	chr8	72987916	0.4557	0.5566	0.416	0.94	TRPA1	1.96
cg11896316	chrX	70800699	-0.6973	0.8517	0.416	0.94	ACRC	89.98
cg24740226	chr15	71185113	0.1077	0.1315	0.416	0.94	LRRC49	2.07
cg19617611	chr1	153146929	-0.9345	1.141	0.416	0.94	LOC101928009	50.62
cg11730195	chr3	117716446	-0.4493	0.5488	0.416	0.94		6.49
cg24291203	chr8	100025000	-0.2092	0.2555	0.416	0.94	VPS13B	2.79
cg27571329	chr1	59859555	-0.9056	1.106	0.416	0.94	FGGY	80.06
cg06989610	chr12	54451877	-1.047	1.279	0.416	0.94	FLJ12825	53.94
cg19111539	chr12	3419921	-0.9545	1.166	0.416	0.94		76.28
cg05855124	chr12	128896756	2.428	2.965	0.416	0.94	TMEM132C	39.92
cg07485115	chr3	14579405	-0.6783	0.8285	0.416	0.94	GRIP2	84.5
cg23469275	chr12	123278441	-0.2604	0.318	0.416	0.94	CCDC62	4.95
cg17973773	chr8	27695870	-1.166	1.424	0.416	0.94	PBK	52.79
cg03370147	chr6	92605504	-3.972	4.851	0.416	0.94		37.9
cg23677363	chr1	111682944	-0.5054	0.6173	0.416	0.94	DRAM2	6.67
cg11737193	chr20	24076456	-0.742	0.9062	0.416	0.94		11.61
cg14334924	chr11	64300308	-0.4732	0.578	0.416	0.94		91.62
cg15345896	chr16	202565	-0.97	1.185	0.416	0.94	HBZ	70.99
cg13866977	chrX	112051826	-1.466	1.79	0.416	0.94	AMOT	38.81
cg16529636	chr3	55542721	-0.3715	0.4537	0.416	0.94	ERC2	92.88
cg08161142	chr13	24273617	-1.907	2.329	0.416	0.94		71.87
cg06851844	chr2	46707844	-1.103	1.347	0.416	0.94	LOC388946	76.66
cg11616273	chr4	106631327	-1.787	2.183	0.416	0.94	GSTCD	53.15
cg14008999	chr17	750766	-2.1	2.565	0.416	0.94	NXN	49.62
cg01688936	chr16	30770794	-0.6398	0.7815	0.416	0.94	C16orf93	82.19
cg11502103	chr12	109459155	-1.857	2.268	0.416	0.94	SVOP	59.65
cg00627940	chrX	50914609	-1.103	1.347	0.416	0.94	LINC01284	87.05
cg23749802	chr1	154973060	0.3344	0.4085	0.416	0.94		6.03
cg12638871	chr3	127842906	-0.187	0.2284	0.416	0.94	RUVBL1	4
cg00576193	chr8	98804175	-0.242	0.2956	0.416	0.94	LAPTM4B	94.38
cg06528575	chr1	207082828	0.151	0.1844	0.416	0.94	FAIM3	2.33
cg25031878	chr6	5033254	-0.73	0.8916	0.416	0.94	LOC100129461	35.67
cg02258414	chr14	100644274	-1.356	1.656	0.416	0.94		51.81
cg12702614	chr6	37545048	-0.6444	0.7871	0.416	0.94		26.98
cg22333841	chr2	43683048	-1.024	1.251	0.416	0.94	THADA	66.74
cg05872891	chr9	73042765	-2.815	3.438	0.416	0.94		55.95
cg07728479	chr7	6655711	-0.2432	0.297	0.416	0.94	ZNF853	3.69
cg06024696	chr10	64377688	-1.215	1.483	0.416	0.94	ZNF365	60.27
cg21209681	chr19	46265235	-0.6172	0.7539	0.416	0.94	BHMG1	86.48
cg02517337	chr20	51590841	1.664	2.032	0.416	0.94	TSHZ2	30.8
cg04307902	chr21	46957834	-0.3667	0.4479	0.416	0.94	SLC19A1	91.37
cg00849610	chr17	59529316	1.238	1.512	0.416	0.94		66.08
cg09206806	chr15	85333309	-0.5	0.6107	0.416	0.94	ZNF592	88.28
cg10288995	chr3	43332555	-0.9784	1.195	0.416	0.94	SNRK	77.99
cg26770421	chr6	10735168	0.7151	0.8734	0.416	0.94		18.53
cg03025340	chrX	153716662	-0.8681	1.06	0.416	0.94	SLC10A3	78.3
cg15064019	chr1	225965678	-0.6438	0.7863	0.416	0.94	SRP9	51.66
cg19494923	chr22	39662721	-0.9008	1.1	0.416	0.94		62.25
cg06480265	chr6	24722060	-1.446	1.767	0.416	0.94		18.38
cg08388111	chr10	74032820	0.1186	0.1449	0.416	0.94	DDIT4	1.71
cg10143426	chr1	3568154	-2.595	3.17	0.416	0.94	TP73	20.36
cg02701726	chr17	48170728	-0.6102	0.7453	0.416	0.94	PDK2	86.03
cg17875356	chr3	114807036	-2.377	2.903	0.416	0.94	ZBTB20	71.92
cg10089338	chr3	119791798	-0.2875	0.3512	0.416	0.94	GSK3B	94.99
cg04472373	chr2	206854155	-0.3294	0.4023	0.416	0.94		94.23
cg24452069	chr19	4867631	0.1403	0.1713	0.416	0.94	PLIN3	2.24
cg00259345	chr2	186604075	0.9583	1.171	0.416	0.94	LOC101927196	25.49
cg01766191	chr11	57103423	0.1015	0.1239	0.416	0.94	SSRP1	1.9
cg20552263	chr7	155920455	2.585	3.158	0.416	0.94		32.78
cg04841337	chr3	194782915	-0.4517	0.5518	0.416	0.94		89.51
cg23639660	chr4	105649457	-2.455	2.999	0.416	0.94		55.88
cg21517502	chr11	18602435	0.3504	0.428	0.416	0.94	UEVLD	92.41
cg22712883	chr13	31579374	3.088	3.773	0.416	0.94		41.69
cg04153413	chr12	50067017	-1.116	1.364	0.416	0.94	FMNL3	56.17
cg11763522	chr13	40621412	-0.7943	0.9702	0.416	0.94		28.04
cg22735889	chr7	564257	1.007	1.23	0.416	0.94		63.3
cg12388887	chr19	11688474	-0.8622	1.053	0.416	0.94	ACP5	66.93
cg00934847	chr20	42163512	-0.3534	0.4317	0.416	0.94	L3MBTL1	94.02
cg09752132	chr19	14083629	-0.5487	0.6703	0.416	0.94	RFX1	83.24
cg24133276	chr5	65222326	-0.2537	0.3099	0.416	0.94	ERBB2IP	2.49
cg00708603	chr2	16463534	-0.5154	0.6295	0.416	0.94		82.52
cg05587038	chr9	127563053	-0.8744	1.068	0.416	0.94	OLFML2A	59.66
cg20818795	chr14	20906149	-0.7608	0.9294	0.416	0.94		74.68
cg09905495	chr15	34948076	-2.174	2.655	0.416	0.94		67.94
cg06908136	chr19	2478866	0.557	0.6804	0.416	0.94		6.28
cg10317815	chr11	116232372	-0.9458	1.155	0.416	0.94		39.14
cg22863637	chr7	42287188	-0.7653	0.9349	0.416	0.94		15.2
cg26736400	chr11	66360499	0.125	0.1527	0.416	0.94	CCDC87	1.76
cg10257512	chr3	192561224	0.7975	0.9742	0.416	0.94	MB21D2	89.81
cg13306756	chr9	91624384	-0.2821	0.3446	0.416	0.94	SHC3	94.81
cg25038600	chr19	58265270	-0.3328	0.4065	0.416	0.94	ZNF776	93.32
cg00255562	chr4	3386719	-1.25	1.527	0.416	0.94	RGS12	40.87
cg12854611	chr6	29981404	-0.9824	1.2	0.416	0.94	NCRNA00171	23.59
cg15837636	chr16	25435565	1.113	1.359	0.416	0.94		21.77
cg19860734	chr6	163602929	-2.58	3.152	0.416	0.94	PACRG	48.68
cg07890032	chr2	11605744	-0.2364	0.2888	0.416	0.94	E2F6	4.57
cg02557865	chr16	15528057	-1.259	1.538	0.416	0.94	C16orf45	50.17
cg07722274	chr9	4490325	0.1008	0.1232	0.416	0.94	SLC1A1	1.45
cg10939001	chr6	147192210	-0.6555	0.8007	0.416	0.94	STXBP5-AS1	82.45
cg16034526	chr5	35087590	-0.7711	0.942	0.416	0.94	PRLR	84.64
cg03946896	chr1	44871606	-1.953	2.386	0.416	0.94	RNF220	18.74
cg06295687	chr16	30006300	0.2817	0.3442	0.416	0.94	INO80E	4.91
cg07740985	chr11	70851975	0.5633	0.6881	0.416	0.94	SHANK2	87.23
cg13326354	chr2	28700719	1.887	2.305	0.416	0.94		84.75
cg22277765	chr2	47634996	0.4292	0.5244	0.416	0.94	MSH2	85.32
cg15972301	chr19	54928185	-1.128	1.378	0.416	0.94	TTYH1	52.39
cg04885577	chr8	66456583	-1.514	1.85	0.416	0.94	LINC01299	56.58
cg23881245	chr6	39311540	-0.6214	0.7592	0.416	0.94	KIF6	84.86
cg16502747	chr14	23531625	-0.6935	0.8472	0.416	0.94	ACIN1	27.85
cg14073058	chr2	99797500	0.2467	0.3013	0.416	0.94	MRPL30	4.62
cg02017486	chr17	80004854	1.034	1.263	0.416	0.94		93.89
cg24642065	chr12	130527030	-0.8079	0.987	0.416	0.94	LOC100190940	13.16
cg17937840	chr6	25018390	-1.231	1.504	0.416	0.94	FAM65B	33.98
cg25486128	chr1	10221907	-0.2566	0.3135	0.416	0.94	UBE4B	94.84
cg02247378	chr6	3881012	-1.123	1.371	0.416	0.94		92.02
cg26116326	chr5	173191648	-1.535	1.875	0.416	0.94		49.31
cg00241273	chr13	107172856	-0.9579	1.17	0.416	0.94	EFNB2	66.21
cg14313310	chr1	184006816	0.9784	1.195	0.416	0.94	GLT25D2	31.36
cg22562315	chr11	78134565	-1.1	1.344	0.416	0.94		63.79
cg02034563	chr2	179060011	0.2582	0.3155	0.416	0.94	OSBPL6	6.28
cg04796378	chr13	111228197	-0.8326	1.017	0.416	0.94		43.85
cg12638745	chr21	40816464	-1.617	1.975	0.416	0.94	SH3BGR	56.93
cg10552592	chr16	87743108	-0.4585	0.5602	0.416	0.94	KLHDC4	91.85
cg11857445	chr17	35305905	-0.2917	0.3564	0.416	0.94	AATF	5.77
cg02794065	chr13	30597365	-0.685	0.8369	0.416	0.94		33.9
cg12961546	chr12	56709730	-0.2009	0.2454	0.416	0.94	CNPY2	3.2
cg22007329	chr3	195258736	-0.756	0.9236	0.416	0.94	PPP1R2	74.37
cg17643330	chr5	20421453	-3.014	3.682	0.416	0.94	CDH18	32.92
cg14252251	chr11	72426468	-0.6916	0.8449	0.416	0.94	ARAP1	83.63
cg26860113	chr20	361741	0.2401	0.2934	0.416	0.94	TRIB3	3.13
cg26307561	chr5	159684557	-0.4703	0.5745	0.416	0.94	CCNJL	87.44
cg22700027	chr13	40225238	0.4727	0.5775	0.416	0.94		92.14
cg18780257	chr3	192126023	0.8853	1.082	0.416	0.94	FGF12	53.79
cg21242684	chr2	98262069	-0.3736	0.4564	0.416	0.94	COX5B	6.47
cg11682923	chr3	127498390	0.7881	0.9628	0.416	0.94	MGLL	89.49
cg16753444	chrX	79830518	3.053	3.73	0.416	0.94		64.91
cg18014109	chr11	68769498	-0.6231	0.7613	0.416	0.94		32.78
cg06456255	chr4	140985719	-0.3694	0.4513	0.416	0.94	MAML3	91.42
cg04017458	chr17	41438330	1.16	1.418	0.416	0.94		2.15
cg02111168	chr22	31003283	-1.596	1.949	0.416	0.94	TCN2	26.44
cg25350097	chr2	110963774	2.419	2.956	0.416	0.94	NPHP1	69.19
cg03814093	chr4	154410006	-0.7768	0.949	0.416	0.94	KIAA0922	74.7
cg14380858	chr13	111817826	-0.5544	0.6773	0.416	0.94	ARHGEF7	89.07
cg19853364	chr2	99082357	-0.792	0.9676	0.416	0.94	INPP4A	77.19
cg21429972	chr9	125128764	-0.9796	1.197	0.416	0.94		58.06
cg13451637	chr11	4600120	-1.154	1.41	0.416	0.94	C11orf40	79.19
cg09340935	chr12	2293084	-1.259	1.539	0.416	0.94	CACNA1C	71.89
cg20276677	chr7	34697855	-1.154	1.41	0.416	0.94	NPSR1	64.94
cg14084888	chr8	117777782	-0.4267	0.5214	0.416	0.94	UTP23	92.25
cg26645834	chr20	55904875	-0.6187	0.7559	0.416	0.94	SPO11	35.7
cg27056681	chr7	22130093	-0.3311	0.4045	0.416	0.94		95.14
cg12210836	chr6	131481003	-1.162	1.419	0.416	0.94	AKAP7	51.62
cg00368924	chr7	157386714	-1.633	1.995	0.416	0.94	PTPRN2	46.2
cg16165748	chr11	65030448	-1.621	1.98	0.416	0.94	POLA2	39.52
cg20034785	chr20	44440976	0.7845	0.9585	0.416	0.94	UBE2C	2.91
cg01971552	chr5	141071893	0.1249	0.1526	0.416	0.94		2.39
cg16919295	chr2	23421947	-2.124	2.596	0.416	0.94		73.79
cg13546102	chr1	29241356	0.1088	0.1329	0.416	0.94	EPB41	2
cg21312562	chr1	178482162	-0.4817	0.5886	0.416	0.94	TEX35	90.97
cg27194182	chr19	294492	0.9133	1.116	0.416	0.94		7.33
cg01081189	chr5	139537190	-1.611	1.968	0.416	0.94		30.07
cg25258747	chr9	82185714	-0.1726	0.2109	0.416	0.94	TLE4	2.31
cg14803983	chr11	121169312	-0.6515	0.796	0.416	0.94	SC5D	92.85
cg05893230	chr10	134828170	-1.448	1.769	0.416	0.94		68.66
cg19667811	chr10	30405328	-1.025	1.253	0.416	0.94		60.65
cg17773015	chr16	29817462	-0.4906	0.5994	0.416	0.94	MAZ	7.38
cg11794213	chr19	52195849	-0.7009	0.8564	0.416	0.94	SPACA6P-AS	84.27
cg17794695	chr12	57388308	-0.7664	0.9364	0.416	0.94	GPR182	72.43
cg02697140	chr18	56570926	1.31	1.601	0.416	0.94	ZNF532	67.69
cg06323290	chr10	71029879	-0.6946	0.8487	0.416	0.94	HK1	77.86
cg03625807	chr16	27500345	0.3352	0.4096	0.416	0.94	GTF3C1	95.63
cg04664126	chr6	28554262	-1.55	1.894	0.416	0.94	SCAND3	53.01
cg13855472	chr1	222886563	0.1241	0.1516	0.416	0.94	C1orf58	2.13
cg18704527	chr22	19962042	-0.5637	0.6888	0.416	0.94	ARVCF	11.19
cg26824639	chr1	19223762	-0.3708	0.453	0.416	0.94	MIR1290	90.91
cg03431810	chr17	71903788	-1.424	1.74	0.416	0.94		32.62
cg11585820	chr8	145925948	2.356	2.878	0.416	0.94		31.65
cg13420075	chr15	74471974	0.9412	1.15	0.416	0.94	STRA6	22.65
cg03852161	chr21	38401476	0.3755	0.4589	0.416	0.94		92.33
cg14618531	chr15	44960761	-0.8061	0.9849	0.416	0.94	PATL2	83.08
cg05177459	chr1	85464290	-1.044	1.276	0.416	0.94	MCOLN2	27.73
cg15473745	chr13	113095773	1.68	2.053	0.416	0.94		47.06
cg24709001	chr4	3235319	0.125	0.1528	0.416	0.94	HTT	97.18
cg09417399	chr11	11971576	-0.7537	0.9209	0.416	0.94	USP47	87.63
cg25631092	chr3	17785312	-0.9663	1.181	0.416	0.94	TBC1D5	76.91
cg01592752	chr1	113009139	-0.301	0.3678	0.416	0.94	WNT2B	5.59
cg11565042	chr2	105858730	-2.259	2.76	0.416	0.94	GPR45	61.23
cg15080351	chr6	3851517	1.705	2.084	0.416	0.94	FAM50B	88.85
cg23720170	chr12	125003786	-0.7991	0.9764	0.416	0.94	NCOR2	40.22
cg15604777	chr1	7063174	-1.72	2.102	0.416	0.94	CAMTA1	85.14
cg04604259	chr7	34316677	-1.051	1.284	0.416	0.94		37.19
cg02881681	chr17	2099187	-0.9994	1.221	0.416	0.94	SMG6	51.9
cg18953108	chr16	88803040	-1.643	2.008	0.416	0.94	PIEZO1	83.69
cg26270725	chr8	126619770	-0.2911	0.3556	0.416	0.94		95.08
cg05990312	chr17	19628421	-0.9847	1.203	0.416	0.94		41.86
cg14022530	chr1	100598534	0.1359	0.1661	0.416	0.94	SASS6	2.26
cg15413777	chr10	11856182	-0.8282	1.012	0.416	0.94		82.91
cg23495748	chr5	175223636	-0.2933	0.3584	0.416	0.94	CPLX2	2.85
cg01725318	chr4	141348737	-0.3463	0.4231	0.416	0.94	CLGN	3.46
cg09103159	chr13	73765261	-0.484	0.5914	0.416	0.94		88.89
cg13730347	chrX	19696296	-0.6216	0.7596	0.416	0.94	SH3KBP1	82.59
cg19230755	chr7	65878503	-2.724	3.329	0.416	0.94		50.93
cg15246805	chr6	133584189	-1.94	2.371	0.416	0.94	EYA4	40.38
cg11718030	chr11	27744363	-2.026	2.475	0.416	0.94	BDNF	26.75
cg05207413	chr13	20169780	-1.713	2.093	0.416	0.94		59.41
cg25078751	chr9	139781526	-0.2542	0.3106	0.416	0.94	TRAF2	6.25
cg23130686	chr12	53689494	-0.2131	0.2604	0.416	0.94	PFDN5	3.91
cg12120126	chr6	31465983	0.4017	0.4909	0.416	0.94	MICB	3.49
cg07478245	chr16	84065247	-0.8236	1.006	0.416	0.94	SLC38A8	80.43
cg21310636	chr22	39408909	-0.1977	0.2416	0.416	0.94	APOBEC3C	95.01
cg11633514	chr7	100183910	0.2178	0.2661	0.416	0.94	LRCH4	3.92
cg04079190	chr1	63420641	-0.5565	0.68	0.416	0.94		11.14
cg08084984	chr16	17482912	-6.1	7.454	0.416	0.94	XYLT1	40.3
cg07811160	chr18	48346843	-0.7529	0.92	0.416	0.94	MRO	71.38
cg20152413	chr1	26494671	-0.726	0.8871	0.416	0.94		75.72
cg06802841	chr1	145477319	0.1062	0.1298	0.416	0.94	LIX1L	2.07
cg01502979	chr10	122537318	-1.123	1.372	0.416	0.94	WDR11-AS1	48
cg00460091	chr11	62239257	-0.5286	0.6459	0.416	0.94	AHNAK	47.42
cg07059402	chr22	38244781	0.3903	0.477	0.416	0.94	MIR659	3.71
cg26350373	chr15	42449015	-0.928	1.134	0.416	0.94	PLA2G4F	70.54
cg01964467	chr1	113033507	-0.301	0.3679	0.416	0.94	WNT2B	94.53
cg09649196	chr10	134540973	-0.32	0.391	0.416	0.94	INPP5A	93.59
cg25176383	chr10	86194080	0.3091	0.3777	0.416	0.94	CCSER2	92.6
cg22155038	chr15	43675077	-0.3065	0.3745	0.416	0.94	TUBGCP4	92.92
cg04502490	chr16	30429711	-1.022	1.249	0.416	0.94	ZNF771	18.72
cg04258358	chr4	728867	-0.362	0.4423	0.416	0.94	PCGF3	91.96
cg17421072	chr12	93963555	-0.194	0.237	0.416	0.94	SOCS2	3.73
cg16164010	chr1	53529860	-0.6525	0.7974	0.416	0.94	PODN	83.98
cg22742759	chr12	4370490	1.54	1.882	0.416	0.94	CCND2-AS1	43.01
cg21206442	chr20	24632854	-1.276	1.559	0.416	0.94	SYNDIG1	50.4
cg13418710	chr3	11059050	-0.7084	0.8656	0.417	0.94	SLC6A1	35.97
cg04132263	chr13	79968174	-1.171	1.43	0.417	0.94	RBM26	23.46
cg11824202	chr21	43704643	1.915	2.34	0.417	0.94	ABCG1	69.14
cg25667283	chr7	140133044	-0.3005	0.3672	0.417	0.94		92.82
cg20758823	chr6	45392462	-0.6126	0.7486	0.417	0.94	RUNX2	87.3
cg23583396	chr13	81519615	-2.435	2.976	0.417	0.94		71.08
cg00312746	chr3	88237668	-0.8362	1.022	0.417	0.94		30.64
cg01178680	chr15	74425552	-1.621	1.981	0.417	0.94	ISLR2	10.65
cg15817769	chr1	230272542	-1.119	1.367	0.417	0.94	GALNT2	72.73
cg22341471	chr12	123451323	-0.5529	0.6756	0.417	0.94	ABCB9	23.37
cg02962602	chr17	80171413	-0.8162	0.9975	0.417	0.94	CCDC57	23.32
cg10816249	chr2	96782111	0.09355	0.1143	0.417	0.94	ADRA2B	1.4
cg00517532	chr6	3232025	-1.131	1.382	0.417	0.94		22.19
cg02013527	chr5	88426579	-1.339	1.636	0.417	0.94		33.6
cg03816240	chr13	46948210	-1.032	1.262	0.417	0.94	KIAA0226L	81.84
cg20707764	chr2	42796178	0.1998	0.2442	0.417	0.94	MTA3	5.83
cg22877957	chr4	25163346	-0.51	0.6233	0.417	0.94	SEPSECS	8.22
cg08094347	chr21	30699368	0.271	0.3312	0.417	0.94	BACH1	95.01
cg05642283	chr11	63374221	-1.263	1.543	0.417	0.94	PLA2G16	73.53
cg18280909	chr6	29723301	-1.519	1.857	0.417	0.94		31.59
cg10959726	chr17	6917614	-1.018	1.244	0.417	0.94	C17orf49	13.85
cg04592277	chr14	65521743	-1.228	1.501	0.417	0.94	FNTB	60.84
cg20888435	chr2	27662669	-0.312	0.3813	0.417	0.94	NRBP1	94.08
cg06611075	chr1	47902833	-0.2058	0.2515	0.417	0.94	FOXD2	3.33
cg14408467	chr9	124361800	0.0992	0.1212	0.417	0.94	DAB2IP	1.59
cg02709068	chr7	42016844	1.116	1.364	0.417	0.94	GLI3	34.34
cg20124602	chr10	33444012	-0.3479	0.4252	0.417	0.94		93.5
cg10633051	chr2	168042982	-2.267	2.77	0.417	0.94	XIRP2	62.89
cg10516080	chr12	88784937	-1.085	1.327	0.417	0.94		22.05
cg06244142	chr4	2465506	-0.6548	0.8002	0.417	0.94		83.68
cg13079933	chr15	70146103	-1.085	1.326	0.417	0.94		45.23
cg22603569	chr19	3388047	-1.02	1.246	0.417	0.94	NFIC	69.47
cg16284000	chr8	21638355	-1.059	1.294	0.417	0.94	GFRA2	54.29
cg03169170	chr16	67698948	-0.4469	0.5462	0.417	0.94	C16orf48	89.66
cg06189986	chr19	47616685	-0.2938	0.359	0.417	0.94	ZC3H4	6.48
cg18938190	chr1	2094291	-0.3524	0.4307	0.417	0.94	PRKCZ	91.94
cg06183256	chr3	53124971	-0.8272	1.011	0.417	0.94	RFT1	81.9
cg23994668	chr1	182544765	-1.848	2.258	0.417	0.94	RNASEL	60.2
cg24779040	chrX	53111607	-0.7148	0.8736	0.417	0.94	TSPYL2	16.35
cg20089744	chr3	128372087	-0.3181	0.3887	0.417	0.94		92.79
cg22717608	chr11	34937665	-0.328	0.4009	0.417	0.94	PDHX	5.13
cg14974383	chr8	41902471	-0.502	0.6135	0.417	0.94	KAT6A	91.83
cg01982279	chr14	23103355	2.957	3.613	0.417	0.94		41.32
cg13554187	chr11	94606432	-0.5327	0.651	0.417	0.94	AMOTL1	87.7
cg14593575	chr20	45982308	-1.097	1.341	0.417	0.94	ZMYND8	66.8
cg05708544	chr22	23745076	-0.3846	0.47	0.417	0.94	ZDHHC8P	7.63
cg01401037	chr3	185839955	0.435	0.5317	0.417	0.94		11.52
cg04912999	chr3	142682652	-0.5588	0.683	0.417	0.94	PAQR9	2.28
cg05970080	chr3	99724791	-0.8845	1.081	0.417	0.94	C3orf26	83.33
cg13007015	chr1	204026649	-0.6	0.7333	0.417	0.94		90.5
cg05849875	chrX	151806628	1.317	1.609	0.417	0.94	GABRQ	10.13
cg07771316	chr12	54348446	-0.9513	1.163	0.417	0.94	HOXC12	15.25
cg03269770	chrX	114142300	-1.205	1.473	0.417	0.94	HTR2C	13.34
cg09579677	chr5	177760697	-0.34	0.4156	0.417	0.94	COL23A1	93.97
cg03544771	chrX	38661483	-0.9947	1.216	0.417	0.94	MID1IP1	72.88
cg00288376	chr15	82313720	-1.1	1.344	0.417	0.94		70.22
cg24205914	chr10	62761575	0.2553	0.3121	0.417	0.94	RHOBTB1	4.82
cg05894462	chr7	157461125	-2.096	2.562	0.417	0.94	PTPRN2	73.23
cg15247809	chr6	143816886	-0.295	0.3605	0.417	0.94	FUCA2	93.92
cg06116757	chr1	177131972	-2.246	2.745	0.417	0.94	ASTN1	74.06
cg21182322	chr1	167189623	-0.1768	0.2161	0.417	0.94	POU2F1	3.8
cg01300684	chr4	141230118	-0.7485	0.9148	0.417	0.94	SCOC	57.62
cg24920997	chr3	192109830	0.8642	1.056	0.417	0.94	FGF12	21.1
cg02994237	chrX	137750892	-0.9233	1.129	0.417	0.94	FGF13	30.57
cg08669168	chr4	53757661	4.881	5.965	0.417	0.94	SCFD2	80.81
cg12200611	chr2	100685193	-0.8543	1.044	0.417	0.94	AFF3	85.29
cg02503462	chr1	213224949	-0.221	0.2702	0.417	0.94	RPS6KC1	3.98
cg02633657	chr2	3412010	-0.2718	0.3322	0.417	0.94	TRAPPC12	95.64
cg05506600	chr15	72447967	-1.078	1.318	0.417	0.94		54.75
cg01289541	chr3	170282058	-1.221	1.492	0.417	0.94	SLC7A14	62.24
cg01760790	chr9	100389341	-0.6096	0.7451	0.417	0.94	TSTD2	87.02
cg01267315	chr1	44870976	-0.1693	0.2069	0.417	0.94	RNF220	2.48
cg05423738	chr4	68645243	-0.4701	0.5746	0.417	0.94		88.68
cg21101051	chr2	85830017	-0.0814	0.0995	0.417	0.94	TMEM150A	1.18
cg09298818	chr12	111181546	0.4621	0.5648	0.417	0.94	PPP1CC	10.58
cg15808943	chr2	176994665	-0.1112	0.1359	0.417	0.94	HOXD8	1.67
cg13829680	chr9	136746975	-1.41	1.724	0.417	0.94	VAV2	45.5
cg00255219	chrX	135991858	-0.6458	0.7894	0.417	0.94		7.84
cg10554434	chr5	51856481	-0.8906	1.089	0.417	0.94		11.39
cg15054019	chr1	25192749	-1.162	1.42	0.417	0.94		65.75
cg22761813	chr14	20794654	-0.4031	0.4927	0.417	0.94	SNORD126	89.92
cg05737325	chr16	23076138	0.6294	0.7693	0.417	0.94	USP31	9.11
cg27179379	chr1	63988325	-0.1833	0.2241	0.417	0.94	EFCAB7	2.95
cg01531398	chr8	90973757	-0.8913	1.089	0.417	0.94	NBN	77.99
cg10963511	chr15	25460583	-2.113	2.582	0.417	0.94	SNORD115-15	61.28
cg11211384	chr6	142360118	-0.4949	0.6049	0.417	0.94		85.44
cg22758486	chr1	165415170	1.499	1.833	0.417	0.94	RXRG	76.76
cg26979599	chr8	140325981	-1.113	1.36	0.417	0.94		31.88
cg04948974	chr19	11457065	0.11	0.1344	0.417	0.94	CCDC159	2.48
cg24807696	chr20	4666766	0.9667	1.182	0.417	0.94	PRNP	12.1
cg22664614	chr7	129991187	-1.277	1.561	0.417	0.94	CPA5	61
cg02678768	chr17	74002944	3.8	4.645	0.417	0.94	EVPL	51.19
cg15954423	chr14	92709834	-1.646	2.012	0.417	0.94		63.74
cg05798318	chr11	536758	-2.506	3.063	0.417	0.94	HRAS	38.83
cg13936854	chr19	12256085	-0.4579	0.5597	0.417	0.94	ZNF625	91.45
cg05051976	chr12	69329653	-0.9478	1.158	0.417	0.94	CPM	66.71
cg04857246	chr1	37325609	-1.332	1.628	0.417	0.94	GRIK3	48.25
cg06115810	chr1	66797599	-2.959	3.616	0.417	0.94	PDE4B	52.91
cg17258069	chr1	156215846	0.1514	0.1851	0.417	0.94	PAQR6	2.09
cg11294364	chr19	56367316	1.982	2.422	0.417	0.94	NLRP4	70.38
cg22147515	chr19	58192152	0.9573	1.17	0.417	0.94	ZNF551	78.43
cg13771471	chr10	1505595	-1.265	1.546	0.417	0.94	ADARB2	30.86
cg02882755	chr6	34100963	-0.9032	1.104	0.417	0.94	GRM4	43.64
cg00730670	chr10	105510713	1.758	2.149	0.417	0.94	SH3PXD2A	28.1
cg04673466	chr19	19030860	-0.2771	0.3387	0.417	0.94	DDX49	4.47
cg19369775	chr5	89770455	-0.1591	0.1944	0.417	0.94	MBLAC2	2.9
cg10721369	chr6	27356414	-0.2459	0.3006	0.417	0.94	ZNF391	4.37
cg10523645	chr2	241717262	-3.773	4.612	0.417	0.94	KIF1A	40.07
cg05179529	chr14	74551516	0.1007	0.1231	0.417	0.94	LIN52	1.52
cg13506575	chr18	59500746	-3.214	3.928	0.417	0.94	RNF152	20.31
cg24951781	chr5	132114055	1.125	1.375	0.417	0.94	SEPT8	47.99
cg23216647	chr7	141719014	-2.778	3.396	0.417	0.94	MGAM	57.29
cg27648951	chr1	206902079	0.7732	0.9452	0.417	0.94	MAPKAPK2	81.03
cg05286528	chr14	36790649	2.63	3.215	0.417	0.94	MBIP	29.86
cg10773309	chr1	32229411	0.1575	0.1925	0.417	0.94	BAI2	2.96
cg14222275	chr1	43855771	-0.1962	0.2398	0.417	0.94	C1orf84	3.54
cg01224554	chr14	96722125	1.741	2.128	0.417	0.94	BDKRB1	67.48
cg05313009	chr22	29469033	0.1388	0.1696	0.417	0.94	KREMEN1	2.25
cg15729945	chr4	138453409	0.7378	0.9018	0.417	0.94	PCDH18	5.73
cg13854043	chr18	52677043	-2.071	2.532	0.417	0.94		69.68
cg13733834	chr2	220754818	-1.003	1.226	0.417	0.94		55.22
cg21124892	chr17	46620895	-0.3311	0.4047	0.417	0.94	HOXB-AS1	4.71
cg20880354	chr2	135339607	-1.5	1.834	0.417	0.94	TMEM163	33.61
cg09975039	chr9	132082957	-0.4409	0.539	0.417	0.94	C9orf106	8.16
cg18873054	chr2	15612088	-0.2924	0.3575	0.417	0.94	NBAS	92.64
cg04599876	chr3	156393261	0.107	0.1307	0.417	0.94	TIPARP-AS1	1.81
cg03856773	chr9	111022707	-1.161	1.419	0.417	0.94		76.78
cg06633162	chr6	158481402	1.7	2.079	0.417	0.94	SYNJ2	36.45
cg01270424	chr2	237078509	-2.502	3.059	0.417	0.94		33.82
cg20033053	chr11	1455755	2.609	3.189	0.417	0.94	BRSK2	79.03
cg04395306	chr20	47443848	-0.2965	0.3624	0.417	0.94	PREX1	6.35
cg04679778	chr12	110275563	-0.7996	0.9775	0.417	0.94		71.1
cg05652445	chr16	3345075	1.188	1.452	0.417	0.94		79.15
cg20685981	chr19	42871187	-0.7886	0.964	0.417	0.94	MEGF8	75.91
cg03015003	chr1	200067785	0.9632	1.178	0.417	0.94	NR5A2	81.66
cg26545302	chr1	200859650	-0.6235	0.7622	0.417	0.94	C1orf106	86.18
cg11056113	chr4	25312865	-0.9464	1.157	0.417	0.94		84.63
cg09311778	chr17	47863680	-0.425	0.5195	0.417	0.94		90.91
cg02150910	chr14	25079357	-1.827	2.234	0.417	0.94	GZMH	49.76
cg13050390	chr7	143655651	-0.5869	0.7175	0.417	0.94	OR2F1	89.23
cg27066203	chr11	70451047	0.9564	1.169	0.417	0.94	SHANK2	90.66
cg22189595	chr22	37261661	-0.6765	0.827	0.417	0.94	NCF4	12.64
cg16622018	chr8	145135026	-0.8432	1.031	0.417	0.94	EXOSC4	75.96
cg22400166	chr14	29242040	2.841	3.473	0.417	0.94	C14orf23	36.08
cg12804755	chr11	15796715	-1.051	1.284	0.417	0.94		63.39
cg25075375	chr1	158303775	-1.104	1.349	0.417	0.94		27.25
cg14428675	chr2	115703625	-2.012	2.46	0.417	0.94	DPP10	35.47
cg11427848	chr4	95487846	-1.366	1.67	0.417	0.94	PDLIM5	47.22
cg02215242	chr11	62166156	-0.5302	0.6482	0.417	0.94		88.9
cg27564802	chr13	33113788	-1.242	1.518	0.417	0.94	N4BP2L2	24.52
cg02686174	chr17	36653866	-1.098	1.342	0.417	0.94	ARHGAP23	64.84
cg10333808	chr12	22487459	0.8536	1.044	0.417	0.94	ST8SIA1	47.77
cg10475477	chr22	42196676	-0.2138	0.2614	0.417	0.94	CCDC134	2.98
cg26273211	chr5	139135269	-0.9185	1.123	0.417	0.94		20.14
cg11824764	chr17	78812487	0.5133	0.6276	0.417	0.94	RPTOR	90.83
cg24860970	chr8	73920765	-0.26	0.3179	0.417	0.94	TERF1	3.8
cg22758988	chr20	10456057	-1.048	1.281	0.417	0.94	SLX4IP	75.33
cg15417244	chr12	41831558	-1.351	1.652	0.417	0.94	PDZRN4	53.19
cg05406230	chr1	10534282	0.426	0.5208	0.417	0.94	PEX14	92.4
cg03980223	chr6	159047144	-0.6977	0.853	0.417	0.94	TMEM181	84.56
cg01954514	chr12	133430997	-0.4196	0.513	0.417	0.94	CHFR	92.29
cg17221856	chr5	180396891	-1.594	1.949	0.417	0.94		74.51
cg11990180	chr3	50331101	-0.9029	1.104	0.417	0.94	IFRD2	67.34
cg15380694	chr8	125577065	-1.219	1.49	0.417	0.94	MTSS1	76.2
cg00665650	chr5	138676787	-1.032	1.261	0.417	0.94	PAIP2	21.82
cg01974547	chr7	148763236	0.1812	0.2216	0.417	0.94		4.49
cg21126943	chr19	42259395	0.5233	0.6398	0.417	0.94	CEACAM6	6.99
cg07969588	chr1	110877876	1.183	1.446	0.417	0.94		78.76
cg23393800	chr15	40726197	-0.5928	0.7248	0.417	0.94		89.4
cg09816471	chr16	11761860	-1.279	1.563	0.417	0.94	SNN	29
cg09403133	chr15	99702700	-0.331	0.4047	0.417	0.94	TTC23	93.35
cg04678374	chr12	32447064	-0.9075	1.109	0.417	0.94	BICD1	85.29
cg06851915	chr9	15143045	-0.2375	0.2904	0.417	0.94		4.29
cg10463427	chr22	39973610	-1.92	2.347	0.417	0.94	CACNA1I	57.23
cg06360956	chr3	37000235	-0.1597	0.1952	0.417	0.94		3.13
cg10082729	chr13	84326491	-0.4452	0.5444	0.417	0.94		8.15
cg20991576	chr11	79130314	-1.166	1.426	0.417	0.94	TENM4	69.39
cg24670695	chr6	149228871	-0.3532	0.4319	0.417	0.94	UST	93.78
cg23046475	chr17	19141619	-0.2722	0.3328	0.417	0.94	EPN2	3.46
cg03709939	chr14	102963178	-0.4436	0.5424	0.417	0.94	TECPR2	90.93
cg20410109	chr6	16330154	-0.3918	0.479	0.417	0.94	ATXN1	93.56
cg20202552	chr22	24110623	-0.2119	0.2591	0.417	0.94	CHCHD10	3.44
cg23763052	chr1	20483298	-1.277	1.562	0.417	0.94		63
cg15254876	chr10	77055082	-0.4993	0.6105	0.417	0.94		4.8
cg24742788	chr17	70710906	-0.4939	0.6039	0.417	0.94	SLC39A11	90.32
cg08466082	chr16	88551422	-0.2288	0.2797	0.417	0.94	ZFPM1	95.41
cg22188944	chr8	141712974	-0.3701	0.4526	0.417	0.94	PTK2	92.32
cg13650143	chr16	76269072	-2.111	2.581	0.417	0.94		69.01
cg19569074	chr7	4347499	-1.378	1.684	0.417	0.94		50.67
cg17019204	chr6	86303781	-0.2601	0.3181	0.417	0.94	SNX14	3.66
cg13790519	chr15	68557060	-1.083	1.325	0.417	0.94		53.93
cg00347630	chr17	45894386	-0.8376	1.024	0.417	0.94	OSBPL7	74.74
cg23594461	chr1	201088537	-0.7799	0.9535	0.417	0.94		8.72
cg23358886	chr1	211652741	-0.9069	1.109	0.417	0.94	RD3	70.99
cg03833257	chr10	113913066	-0.3204	0.3917	0.417	0.94	GPAM	93.74
cg08115618	chr8	134667555	-0.9034	1.105	0.417	0.94		67.95
cg10377690	chr15	80898550	-0.9641	1.179	0.417	0.94		46.96
cg25298394	chr13	77311850	-0.9639	1.179	0.417	0.94		89.51
cg15506609	chr7	27206073	-1.472	1.8	0.417	0.94	HOXA9	67.61
cg26170683	chr6	30173936	1.182	1.446	0.417	0.94	TRIM26	94.32
cg11348599	chr13	29073223	-1.201	1.468	0.417	0.94		59.73
cg09924551	chr3	56625471	-1.05	1.284	0.417	0.94	CCDC66	19.58
cg24529230	chr1	27248432	0.72	0.8803	0.417	0.94	NUDC	1.5
cg04063045	chr2	71124531	-0.9221	1.127	0.417	0.94		58
cg00059162	chrX	22154251	-1.101	1.347	0.417	0.94	PHEX	19.01
cg04995154	chrX	149529976	-1.627	1.989	0.417	0.94		15.01
cg24662224	chr2	102031716	-0.3507	0.4288	0.417	0.94	RFX8	93.65
cg00222124	chr6	28248578	-0.7225	0.8834	0.417	0.94	PGBD1	83.37
cg03244496	chr7	134925373	-0.4249	0.5196	0.417	0.94	STRA8	91.85
cg06612872	chr3	71586067	-0.5899	0.7213	0.417	0.94	FOXP1	88.41
cg15907963	chr12	112153283	-0.8835	1.08	0.417	0.94	ACAD10	76.2
cg17766828	chr10	127371728	-1.92	2.348	0.417	0.94	C10orf122	69.79
cg17326611	chr14	34951780	-1.104	1.35	0.417	0.94		67.21
cg04901576	chr17	70585747	-1.004	1.227	0.417	0.94	LINC00673	34.98
cg27079446	chr18	3449844	0.1922	0.235	0.417	0.94	TGIF1	2.53
cg03282969	chr2	53462086	-1.979	2.419	0.417	0.94		75.81
cg01065960	chr17	27181503	0.4102	0.5015	0.417	0.94	ERAL1	6.02
cg04863197	chr17	79897974	-1.347	1.647	0.417	0.94	MYADML2	89.28
cg22264251	chr17	30807785	-0.3038	0.3715	0.417	0.94	PSMD11	94.17
cg26104464	chr9	112983796	-0.7116	0.8701	0.417	0.94		84.02
cg08942293	chr17	3879450	0.8481	1.037	0.417	0.94		51.92
cg02808233	chr19	58920810	-0.3672	0.4491	0.417	0.94	ZNF584	9.95
cg23248995	chr7	127459781	-0.4521	0.5528	0.417	0.94	SND1	88.48
cg21940830	chr4	184425975	0.9555	1.168	0.417	0.94	ING2	15.8
cg06040373	chr7	22602923	-1.283	1.569	0.417	0.94	LOC100506178	24.95
cg13789639	chr1	47746081	0.6386	0.7808	0.417	0.94	STIL	45.31
cg19458274	chr16	46723312	-0.1005	0.1228	0.417	0.94	ORC6	2.05
cg24012440	chr10	115934483	-0.1603	0.196	0.417	0.94	MIR2110	2.92
cg21733363	chr11	62623427	0.09922	0.1213	0.417	0.94	SNORD27	1.6
cg04194657	chr4	56160526	-1	1.223	0.417	0.94		72.6
cg24327109	chr1	151020084	-0.1813	0.2217	0.417	0.94	C1orf56	3.48
cg13507326	chr14	78225589	0.3844	0.4701	0.417	0.94	SNW1	92.23
cg01386742	chr1	26793846	-0.2372	0.29	0.417	0.94	LOC101928324	94.76
cg11905108	chr10	8698799	-0.7413	0.9064	0.417	0.94		86.16
cg04676174	chr2	131579174	-0.2369	0.2897	0.417	0.94		95.59
cg04454629	chr12	32851191	-0.4237	0.5182	0.417	0.94	DNM1L	91.23
cg16084969	chr5	14270947	1.29	1.577	0.417	0.94	TRIO	90.31
cg04356003	chr18	72567882	-1.114	1.363	0.417	0.94	ZNF407	91.72
cg22107398	chr2	60711364	1.155	1.412	0.417	0.94	BCL11A	25.61
cg13577629	chr4	182102403	-1.052	1.286	0.417	0.94		18.44
cg18397083	chrX	48420396	-0.6183	0.756	0.417	0.94	TBC1D25	69.95
cg26427436	chr18	30051327	-0.451	0.5515	0.417	0.94	FAM59A	7.85
cg24581852	chr9	74119933	-1.078	1.318	0.417	0.94		77.83
cg24245233	chr3	132061165	0.5901	0.7216	0.417	0.94	ACPP	88.91
cg02061757	chr1	3347146	-0.6369	0.7788	0.417	0.94	PRDM16	39
cg06882350	chr7	141117546	-2.012	2.46	0.417	0.94	TMEM178B	62.49
cg23679724	chr20	57581478	-0.9042	1.106	0.417	0.94	CTSZ	72.57
cg22786756	chr14	60720716	-0.2902	0.3548	0.417	0.94	PPM1A	92.92
cg00900231	chr16	50897271	3.664	4.481	0.417	0.94		51.48
cg22820285	chr1	55008241	0.1272	0.1556	0.417	0.94		2.1
cg01513623	chr16	19873843	-0.3535	0.4323	0.417	0.94	GPRC5B	93.59
cg21540441	chr20	57618152	-0.3278	0.4009	0.417	0.94	SLMO2	5.07
cg09533267	chr19	55773701	-0.6058	0.7408	0.417	0.94	HSPBP1	84.94
cg04558435	chr6	138703764	-1.03	1.259	0.417	0.94		41.12
cg10068013	chr12	69923712	0.2923	0.3574	0.417	0.94	FRS2	93.21
cg06361913	chr6	135796418	0.6031	0.7375	0.417	0.94	AHI1	87.06
cg24852565	chr13	44990174	0.1872	0.2289	0.417	0.94		96.94
cg07902051	chr10	52795341	-2.272	2.778	0.417	0.94	PRKG1	53.11
cg15805157	chr1	11658567	-1.19	1.455	0.417	0.94		38.24
cg16689942	chr13	29394960	-1.711	2.093	0.417	0.94		29.62
cg16190897	chr7	115243875	-0.8779	1.074	0.417	0.94		62.7
cg19744478	chr10	71117957	-0.7598	0.9291	0.417	0.94	HK1	72.87
cg02318881	chr10	52134036	-0.9267	1.133	0.417	0.94	SGMS1	51.13
cg19344545	chr21	45575573	-0.6122	0.7487	0.417	0.94		87.18
cg21682595	chr7	47212359	1.391	1.701	0.417	0.94		75.25
cg08812555	chr10	54074788	-0.5538	0.6772	0.417	0.94	DKK1	1.64
cg25492620	chr19	55919673	-0.2026	0.2478	0.417	0.94	UBE2S	3.36
cg15979257	chr1	183186329	-1.007	1.231	0.417	0.94	LAMC2	68.72
cg02501158	chr5	96869431	-2.06	2.519	0.417	0.94	LINC01340	63.7
cg11888135	chr2	15907125	-0.4854	0.5936	0.417	0.94		89.71
cg01359994	chrX	40140889	-1.016	1.242	0.417	0.94	LOC101927476	61.99
cg05283960	chrX	38628532	-1.305	1.595	0.417	0.94		76.23
cg16463001	chr4	154641371	0.4952	0.6056	0.417	0.94	RNF175	89.32
cg14898005	chr16	28118377	0.295	0.3607	0.417	0.94	XPO6	93.98
cg25002963	chr20	52673626	-0.4554	0.5569	0.417	0.94	BCAS1	92.04
cg01850352	chr1	53536473	-0.5237	0.6405	0.417	0.94	PODN	89.73
cg15114474	chr11	69451412	0.1831	0.2239	0.417	0.94		1.37
cg27484945	chr19	15561759	-0.918	1.123	0.417	0.94	WIZ	74.19
cg12001636	chr7	127144801	2.218	2.712	0.417	0.94		42.88
cg25535544	chr11	122773801	-0.3373	0.4125	0.417	0.94	C11orf63	92.48
cg16803387	chr1	32538747	-0.2219	0.2713	0.417	0.94	TMEM39B	3.49
cg15553098	chr13	86471144	-1.339	1.638	0.417	0.94		64.53
cg25043496	chr8	142309582	-0.6031	0.7375	0.417	0.94		87.27
cg00663750	chr1	225935657	-0.4413	0.5397	0.417	0.94		92.21
cg20435896	chr4	40632723	0.8716	1.066	0.417	0.94	RBM47	31.5
cg12279405	chr11	118272262	-0.1572	0.1922	0.417	0.94	ATP5L	2.79
cg18124377	chr10	14592515	-0.8362	1.023	0.417	0.94	FAM107B	79.67
cg00059737	chr1	12400434	-1.155	1.413	0.417	0.94	VPS13D	69.94
cg13098428	chr17	78775814	2.793	3.416	0.417	0.94	RPTOR	89.89
cg00389259	chr2	17968147	-1.582	1.935	0.417	0.94		51.04
cg16329622	chr12	52543430	-1.197	1.464	0.417	0.94		66.59
cg09697033	chr8	10929599	-2.059	2.518	0.417	0.94	XKR6	46.02
cg16406226	chr20	42086458	0.3579	0.4377	0.417	0.94	SFRS6	4.28
cg12278474	chr1	5221357	0.5682	0.6949	0.417	0.94		8.61
ch.22.740407F	chr22	41649341	-0.6911	0.8452	0.417	0.94	RANGAP1	13.71
cg00763907	chrX	114423111	-0.6272	0.7671	0.417	0.94	RBMXL3	91.82
cg00801339	chr3	14593796	-1.124	1.375	0.417	0.94		81.07
cg18602451	chr12	30888129	-0.2629	0.3215	0.417	0.94	CAPRIN2	95.22
cg10654481	chr20	24722292	-1.301	1.591	0.417	0.94		71.28
cg06195594	chr2	165596501	-0.8532	1.043	0.417	0.94	COBLL1	86.81
cg06103086	chr3	108581785	-1.307	1.599	0.417	0.94		53.65
cg03210388	chr1	45196869	-0.4196	0.5132	0.417	0.94		5.25
cg02993349	chr13	76162121	-0.8677	1.061	0.417	0.94	UCHL3	81.91
cg00555811	chr2	46523319	-0.8681	1.062	0.417	0.94	EPAS1	82.42
cg20126473	chr13	46681176	-1.085	1.327	0.417	0.94		47.17
cg26600913	chr8	59792237	-1.446	1.768	0.417	0.94	TOX	28.07
cg15793218	chr17	38305255	-0.7834	0.9581	0.417	0.94	CASC3	71.99
cg22776125	chr6	167041314	-0.4425	0.5412	0.417	0.94	RPS6KA2	6.93
cg12442108	chr12	52564910	0.7873	0.9628	0.417	0.94	KRT80	85.59
cg13064789	chr1	153762564	-1.663	2.034	0.417	0.94		55.06
cg26417188	chr1	44583602	0.3441	0.4208	0.417	0.94	KLF17	93.79
cg10100177	chr11	117841466	-1.127	1.379	0.417	0.94		20.93
cg27303409	chr5	108746352	-0.7824	0.9569	0.417	0.94	PJA2	13.32
cg05475556	chr9	90321326	-0.433	0.5296	0.417	0.94	DAPK1	87.9
cg20570279	chr11	116659129	-0.8217	1.005	0.417	0.94	ZNF259	28.22
cg15811446	chr16	69820935	-0.3191	0.3903	0.417	0.94	WWP2	93.05
cg08031228	chr7	31080223	-1.328	1.625	0.417	0.94		73.99
cg09836940	chr7	29375273	-0.2267	0.2772	0.417	0.94	CHN2	94.42
cg20741185	chr1	26231347	-0.5184	0.634	0.417	0.94	STMN1	7.74
cg17692125	chr11	129244505	-0.3373	0.4125	0.417	0.94	BARX2	2.47
cg11973302	chr19	29036905	3.121	3.817	0.417	0.94	LOC100420587	46.76
cg10675138	chr6	166075504	-0.4566	0.5584	0.417	0.94	PDE10A	11.45
cg04027805	chr1	4715479	-0.5366	0.6563	0.417	0.94	AJAP1	4.72
cg26432265	chr21	34747321	0.9317	1.14	0.417	0.94		31.88
cg13314537	chr1	170055312	-2.233	2.731	0.417	0.94		47.76
cg15602054	chr2	170624685	-1.673	2.046	0.417	0.94		29.11
cg15683166	chr10	124611000	-1.791	2.19	0.417	0.94	FAM24B	66.33
cg17190729	chr22	31642860	-0.7647	0.9353	0.417	0.94	LIMK2	73.4
cg04590184	chr17	29297604	0.508	0.6213	0.417	0.94	RNF135	3.84
cg18738955	chr11	45950405	-0.9008	1.102	0.417	0.94	GYLTL1B	45.19
cg21016266	chr12	122356598	-1.545	1.89	0.417	0.94	WDR66	53.07
cg15568398	chr10	131556825	1.603	1.961	0.417	0.94	MGMT	81.32
cg16047718	chr4	100937264	-0.3601	0.4404	0.417	0.94		92.38
cg17650748	chr5	21154757	-1.833	2.241	0.417	0.94		55.42
cg09498572	chr13	112707805	-1.996	2.442	0.417	0.94		51.87
cg24608381	chr2	139538746	-1.78	2.177	0.417	0.94	NXPH2	25.57
cg04833241	chr7	2123446	-0.364	0.4452	0.417	0.94	MAD1L1	90.79
cg16283385	chr11	120958445	-1.387	1.696	0.417	0.94	TBCEL	84.26
cg01833061	chr3	122112731	0.5848	0.7153	0.417	0.94	FAM162A	87.82
cg14164044	chr15	89952135	-1.367	1.672	0.417	0.94		53.82
cg20537760	chr18	77534274	-1.206	1.475	0.417	0.94		46.18
cg24034893	chr12	15600025	2.584	3.161	0.417	0.94	PTPRO	61.08
cg24372586	chr6	30520094	0.3401	0.416	0.417	0.94	GNL1	93.84
cg24314679	chr17	71978011	-1.327	1.623	0.417	0.94		76.84
cg17318087	chr20	48443215	0.3722	0.4552	0.417	0.94	SLC9A8	93.07
cg20803069	chr18	3412713	-0.8061	0.986	0.417	0.94	TGIF1	40.34
cg04166405	chr6	53772058	-0.6541	0.8001	0.417	0.94	LRRC1	87.38
cg23375483	chr14	88463304	-1.114	1.363	0.417	0.94		60.33
cg18643837	chr2	218936260	-0.6545	0.8006	0.417	0.94	RUFY4	35.53
cg22017954	chr11	36310968	-0.2807	0.3434	0.417	0.94	COMMD9	5.21
cg14649660	chr9	103080610	-0.3797	0.4644	0.417	0.94	TEX10	91.42
cg21023071	chr12	9150304	-1.078	1.318	0.417	0.94	KLRG1	51.23
cg27563239	chr17	33993210	-0.264	0.3229	0.417	0.94	AP2B1	93.96
cg26334830	chr22	42832917	-0.5403	0.6608	0.417	0.94		90.05
cg11659111	chr1	208684711	-0.8139	0.9956	0.417	0.94		41
cg07774045	chr3	52567633	-0.08679	0.1062	0.417	0.94	NT5DC2	1.58
cg07989514	chr14	77495178	0.2273	0.278	0.417	0.94	C14orf4	4.58
cg13647394	chr15	59563366	-0.5422	0.6633	0.417	0.94	MYO1E	88.43
cg20655070	chr19	40315011	0.9418	1.152	0.417	0.94		72.64
cg02945920	chr2	183904066	1.018	1.245	0.417	0.94	NCKAP1	80.71
cg03089370	chr8	143751740	-0.2712	0.3318	0.417	0.94	JRK	3.46
cg19236776	chr6	152505879	-1.112	1.36	0.417	0.94	MIR3163	68.78
cg09763327	chr22	22327032	0.4966	0.6075	0.417	0.94	TOP3B	87.54
cg01844642	chr3	51989764	-0.8447	1.033	0.417	0.94	GPR62	33.74
cg09509576	chr17	73402025	-0.2172	0.2656	0.417	0.94	GRB2	3.7
cg14466287	chr1	150785684	0.5884	0.7197	0.417	0.94	ARNT	40.08
cg13245593	chr1	119522425	2.406	2.944	0.417	0.94	TBX15	12.8
cg08739850	chr1	76190236	-0.106	0.1297	0.417	0.94	ACADM	2.1
cg20477591	chr5	67595709	0.7319	0.8953	0.417	0.94	PIK3R1	90.17
cg07591620	chr1	153721986	-0.3652	0.4468	0.417	0.94	INTS3	6.47
cg00341191	chr10	126332072	-0.5335	0.6526	0.417	0.94	FAM53B	87.41
cg23954461	chr19	12777852	0.4414	0.5399	0.417	0.94	MAN2B1	7.42
cg16053920	chr18	44561718	-2.904	3.552	0.417	0.94	TCEB3B	56.04
cg15985533	chr1	75231817	-1.163	1.422	0.417	0.94	TYW3	51.72
cg05900671	chr19	13386126	-1.98	2.422	0.417	0.94	CACNA1A	58.14
cg16205993	chr11	64649407	-0.9498	1.162	0.417	0.94		70.35
cg03347353	chr6	233305	-1.313	1.607	0.417	0.94		62.88
cg23339321	chr5	126137831	-0.9842	1.204	0.417	0.94	LMNB1	74.69
cg02923345	chr21	37222493	-0.7397	0.9048	0.417	0.94		11.18
cg09667818	chr14	103777973	-0.5415	0.6624	0.417	0.94		90.4
cg08648566	chr19	11151421	0.2337	0.2859	0.417	0.94	SMARCA4	95.7
cg13077518	chr5	150010123	-0.7432	0.9092	0.417	0.94	SYNPO	73.36
cg12249234	chr17	25867613	0.7295	0.8924	0.417	0.94	KSR1	11.2
cg04687277	chr21	31656110	2.826	3.457	0.417	0.94	KRTAP24-1	54.08
cg24159575	chr1	39662235	-0.7113	0.8701	0.417	0.94	MACF1	85.57
cg00982274	chr1	154405736	0.7151	0.8747	0.417	0.94	IL6R	44.25
cg09816837	chr6	101845219	-0.5647	0.6908	0.417	0.94		10.2
cg14381040	chr6	25733243	-1.048	1.282	0.417	0.94		79.54
cg09776314	chr13	110793939	-0.3033	0.371	0.417	0.94		93.97
cg19802564	chr17	61561470	-1	1.224	0.417	0.94	ACE	65
cg16725225	chr8	53126611	-1.458	1.784	0.417	0.94	ST18	58.4
cg06146614	chr22	37957925	0.218	0.2667	0.417	0.94	CDC42EP1	3.58
cg01341034	chr9	130479153	-0.7873	0.9631	0.417	0.94	PTRH1	73.96
cg13106092	chr3	51560488	-1.259	1.54	0.417	0.94		56.19
cg01849156	chr20	31989289	0.09949	0.1217	0.417	0.94	CDK5RAP1	1.88
cg19802378	chr10	73810444	-0.6337	0.7752	0.417	0.94		83.6
cg21611187	chr4	38321009	-0.1864	0.228	0.417	0.94		2.82
cg23755506	chr10	102018297	-0.2681	0.3279	0.417	0.94	CWF19L1	94.43
cg16946848	chr1	92167282	-0.6472	0.7918	0.417	0.94	TGFBR3	88.14
cg22651048	chr7	70175567	-1.603	1.961	0.417	0.94	AUTS2	64.48
cg02882540	chr5	76256334	-0.8583	1.05	0.417	0.94	CRHBP	48
cg11804293	chr4	90056255	0.4486	0.5488	0.417	0.94		8.12
cg10063403	chr6	167364065	-0.9224	1.128	0.417	0.94	RNASET2	76.7
cg16253132	chr1	113249942	1.09	1.333	0.417	0.94	RHOC	17.8
cg11661539	chr11	24596336	-1.634	1.999	0.417	0.94	LUZP2	29.45
cg13433483	chr5	75893321	-0.2387	0.2921	0.417	0.94	IQGAP2	95.32
cg12255293	chr12	120967035	-0.1525	0.1865	0.417	0.94	COQ5	2.49
cg04209637	chr9	124133556	-0.5497	0.6725	0.417	0.94	STOM	91.96
cg10706073	chr17	46328419	0.917	1.122	0.417	0.94	SKAP1	86.68
cg25388738	chr1	240071723	-0.69	0.8441	0.417	0.94	CHRM3	90.58
cg10955421	chr6	32939665	-1.044	1.277	0.417	0.94	BRD2	4.86
cg23684074	chr7	128470599	-0.1119	0.1369	0.417	0.94	FLNC	1.35
cg13924287	chr1	154194049	-0.9828	1.202	0.417	0.94	C1orf43	27.12
cg19118263	chr11	115367647	-0.8475	1.037	0.417	0.94	CADM1	18.44
cg17441998	chr5	171599426	-0.5629	0.6886	0.417	0.94	STK10	84.89
cg00502774	chr10	103342557	-0.6667	0.8157	0.417	0.94	POLL	81.95
cg15662070	chr10	71149452	-1.265	1.547	0.417	0.94	HK1	80.89
cg26667857	chr1	168106687	0.1543	0.1887	0.417	0.94	GPR161	3.49
cg13410000	chr15	91357521	-0.8834	1.081	0.417	0.94	BLM	73.14
cg02934718	chr17	59521299	-1.94	2.373	0.417	0.94		70.08
cg22579218	chr7	87848722	0.3406	0.4167	0.417	0.94	SRI	7.17
cg21924419	chr6	109292595	0.6035	0.7383	0.417	0.94	ARMC2	22.26
cg00366505	chr16	88636230	0.1256	0.1537	0.417	0.94	ZC3H18	2.11
cg22003351	chr5	159655425	-1.015	1.242	0.417	0.94	FABP6	66.9
cg13113052	chr18	51796328	0.3484	0.4262	0.417	0.94	POLI	2.92
cg06707910	chr22	17640812	-1.45	1.774	0.417	0.94	CECR5	54.31
cg20775702	chr15	79165225	-0.09919	0.1213	0.417	0.94	MORF4L1	1.62
cg09933463	chr9	137176841	-0.7282	0.8909	0.417	0.94		31.46
cg02403023	chr11	57218932	-2.706	3.311	0.417	0.94		65.78
cg27238969	chr7	96592981	-1.134	1.387	0.417	0.94		76.65
cg13873762	chr17	6544510	-0.2132	0.2608	0.417	0.94	KIAA0753	2.7
cg08261452	chrX	51200121	-0.7242	0.886	0.417	0.94		87.69
cg21318481	chr18	28562754	-0.4691	0.5739	0.417	0.94		88.51
cg20242650	chr4	8279794	-0.7223	0.8837	0.417	0.94	HTRA3	80.82
cg07810733	chr12	66324092	-1.211	1.482	0.417	0.94	HMGA2	58.77
cg17010941	chr8	102218219	-0.0863	0.1056	0.417	0.94	ZNF706	1.23
cg13632993	chr21	35288312	-0.1829	0.2238	0.417	0.94	ATP5O	3.12
cg03251454	chr7	155049476	-0.9821	1.202	0.417	0.94		76.46
cg16331565	chr8	142441588	0.7182	0.8787	0.417	0.94	PTP4A3	21.95
cg13731808	chr9	138250282	-1.95	2.386	0.417	0.94		54.55
cg19863100	chr19	39589948	-0.8545	1.045	0.417	0.94	PAPL	21.88
cg25976489	chr3	196712697	-0.5573	0.6818	0.417	0.94		89.14
cg10104599	chr11	117266443	-0.4624	0.5657	0.417	0.94	CEP164	89.37
cg14220224	chr8	57309145	-1.149	1.405	0.417	0.94	SDR16C6	14.96
cg07428892	chr16	80653966	-0.551	0.6742	0.417	0.94	CDYL2	33.72
cg02513946	chr11	69966465	0.9138	1.118	0.417	0.94	ANO1	79.31
cg13858975	chr15	52016644	-0.7092	0.8677	0.417	0.94	LYSMD2	85.58
cg18363394	chr3	87326427	0.453	0.5542	0.417	0.94	POU1F1	11.54
cg12232373	chr17	3563924	-0.4387	0.5367	0.417	0.94	CTNS	90.34
cg08073054	chr14	63977311	-0.553	0.6766	0.417	0.94	PPP2R5E	89.84
cg06327227	chr6	158439902	-0.411	0.5029	0.417	0.94	SYNJ2	92.37
cg05959464	chr8	70064456	-2.044	2.501	0.417	0.94		73.31
cg13673375	chr7	102046762	-0.3225	0.3945	0.417	0.94	MIR548O	92.89
cg11018488	chr1	32482522	-0.7492	0.9166	0.417	0.94	KHDRBS1	84.8
cg18690301	chr6	64442059	-0.5919	0.7242	0.417	0.94	EYS	86.49
cg02693447	chr14	31856489	-1.321	1.617	0.417	0.94	HEATR5A	46.64
cg10035633	chr2	9814345	-1.01	1.236	0.417	0.94		53.55
cg15282999	chr20	60124848	-3.324	4.066	0.417	0.94	CDH4	73.95
cg19893670	chr10	60097505	-0.5689	0.696	0.417	0.94	UBE2D1	87.58
cg00723842	chr2	108938671	-1.154	1.412	0.417	0.94	SULT1C2P1	76.97
cg08311909	chr1	112301241	-0.9944	1.217	0.417	0.94	DDX20	74.46
cg08019151	chr3	38836991	1.794	2.195	0.417	0.94	SCN10A	39.69
cg07498531	chr1	41414862	-0.7013	0.8581	0.417	0.94		19.38
cg07731272	chr21	34431089	-1.133	1.386	0.417	0.94	LINC00945	36.92
cg18930361	chr1	213020953	-1.256	1.537	0.417	0.94	SPATA45	78.83
cg08785577	chr12	49730687	-0.3837	0.4694	0.417	0.94	C1QL4	5.41
cg15168798	chr17	46077579	-0.859	1.051	0.417	0.94		84.84
cg22803240	chr13	34296777	-1.918	2.347	0.417	0.94		52.8
cg09728333	chr3	177329038	-1.121	1.371	0.417	0.94		77.76
cg10078132	chr7	157890798	-1.121	1.372	0.417	0.94	PTPRN2	51.05
cg19956769	chr11	125850461	-0.2474	0.3027	0.417	0.94	CDON	93.32
cg17255703	chr3	158787141	2.431	2.974	0.417	0.94	IQCJ	74.09
cg25325733	chr13	102528254	3.039	3.719	0.417	0.94	FGF14	56.71
cg16478855	chr16	67865007	-0.4048	0.4953	0.417	0.94	CENPT	92.77
cg22249250	chr6	44693029	-1.688	2.066	0.417	0.94		62.55
cg18767244	chr5	57130214	-0.2865	0.3506	0.417	0.94		93.08
cg06151559	chr5	130537135	-0.2327	0.2847	0.417	0.94	LYRM7	93.75
cg11576100	chr19	33879323	0.6883	0.8422	0.417	0.94	PEPD	84.59
cg17214479	chr13	32560449	-0.8053	0.9854	0.417	0.94		84.75
cg24829450	chr12	53204838	-1.623	1.986	0.417	0.94	KRT4	63.51
cg18182358	chr3	98451002	-0.2379	0.2911	0.417	0.94	ST3GAL6	3.2
cg26352846	chr4	53689989	-1.03	1.26	0.417	0.94		74.12
cg12611195	chr6	150471163	-0.7689	0.9409	0.417	0.94	PPP1R14C	90.04
cg23506940	chr3	196337239	-0.9768	1.195	0.417	0.94		34.76
cg02000623	chr18	55513061	-1.532	1.874	0.417	0.94		85.98
cg05237023	chr16	75182837	0.3623	0.4433	0.417	0.94	ZFP1	6.24
cg25273084	chr4	37903858	-0.5136	0.6285	0.417	0.94	TBC1D1	93.16
cg19172487	chr22	44394856	-0.3282	0.4016	0.417	0.94	PARVB	93.15
cg08244371	chr9	88817217	-1.997	2.444	0.417	0.94		59.54
cg01242676	chr17	13413600	-1.196	1.464	0.417	0.94	HS3ST3A1	51.74
cg06572904	chr16	84086012	1.243	1.521	0.417	0.94		92.15
cg16258545	chr2	128334565	-1.04	1.273	0.417	0.94	MYO7B	73.48
cg02576610	chr16	75657395	-0.1778	0.2176	0.417	0.94	ADAT1	3.06
cg11552370	chr12	751121	-0.8	0.9789	0.417	0.94	NINJ2	39.72
cg11491338	chr5	136146061	-1.769	2.164	0.417	0.94		43.43
cg25759507	chr11	12008553	-0.5471	0.6695	0.417	0.94	DKK3	90.13
cg05593620	chr10	14591990	-0.7434	0.9097	0.417	0.94	FAM107B	79.47
cg13261849	chr10	103570041	-0.3805	0.4656	0.417	0.94	MGEA5	93.13
cg22378341	chr3	40621906	-0.8613	1.054	0.417	0.94		18.12
cg23308184	chr10	132977221	-1.598	1.955	0.417	0.94	TCERG1L	85.53
cg11426972	chr6	143718452	-0.8296	1.015	0.417	0.94		79.1
cg02558133	chr1	89150338	-0.1571	0.1922	0.417	0.94	PKN2	2.63
cg03375679	chr11	124610713	-0.594	0.7269	0.417	0.94	NRGN	7.68
cg09433113	chr7	28701898	-0.8778	1.074	0.417	0.94	CREB5	53.81
cg15570017	chr4	26275472	-0.8611	1.054	0.417	0.94		79.9
cg05602920	chr7	95141641	0.2808	0.3437	0.417	0.94	ASB4	92.84
cg06817572	chr14	75643375	-0.1521	0.1862	0.417	0.94	TMED10	2.38
cg03291819	chrX	17874725	-1.139	1.394	0.417	0.94	RAI2	38.99
cg02089438	chr17	10025304	-0.594	0.7269	0.417	0.94	GAS7	81.77
cg22701032	chr2	70484527	-0.5932	0.7259	0.417	0.94	PCYOX1	13.02
cg02490185	chr1	26136899	0.4788	0.586	0.417	0.94	SEPN1	32.85
cg23200995	chr12	15830414	-0.2351	0.2878	0.417	0.94	EPS8	94.41
cg15486282	chr1	35658900	-0.1172	0.1434	0.417	0.94	SFPQ	1.87
cg17610144	chr7	131944476	-1.743	2.133	0.417	0.94	PLXNA4	65.37
cg22335653	chr4	110651356	-0.1927	0.2358	0.417	0.94	PLA2G12A	4.37
cg03855291	chr11	639423	-1.686	2.064	0.417	0.94	DRD4	64.58
cg07198536	chr16	67193643	-0.1695	0.2074	0.417	0.94	FBXL8	2.42
cg00969147	chr11	8047505	-1.122	1.374	0.417	0.94		20.45
cg21902090	chr8	48097610	-0.3552	0.4347	0.417	0.94		93.45
cg15402627	chr12	133021489	-2.443	2.99	0.417	0.94		47.63
cg10432837	chr12	52453496	-0.8941	1.094	0.417	0.94		33.11
cg25349955	chr2	1415911	-2.301	2.815	0.417	0.94	TPO	68.41
cg14994369	chr3	127797322	-0.7509	0.9189	0.417	0.94	RUVBL1-AS1	77.66
cg07182691	chr9	139960268	0.3065	0.3751	0.417	0.94	SAPCD2	95.2
cg18575244	chr14	93693535	-0.7719	0.9446	0.417	0.94	UBR7	56.36
cg18499339	chr19	18761423	-0.9906	1.212	0.417	0.94	KLHL26	52.78
cg00260911	chr2	239509305	-2.072	2.536	0.417	0.94		69.35
cg23299153	chr2	237417027	-1.089	1.332	0.417	0.94	IQCA1	45.65
cg20854480	chr3	159570628	1.308	1.601	0.417	0.94	SCHIP1	56.94
cg15018149	chr4	8288935	-0.8964	1.097	0.417	0.94	HTRA3	82.15
cg16315668	chr3	123676816	-0.2751	0.3367	0.417	0.94	CCDC14	92.67
cg08699655	chr17	78151784	-0.453	0.5543	0.417	0.94	CARD14	92.61
cg11094012	chr3	100428140	-0.09432	0.1154	0.417	0.94	TFG	1.97
cg27184515	chr1	26993548	-0.331	0.405	0.417	0.94		92.72
cg02993944	chr11	132831381	-2.707	3.313	0.417	0.94	OPCML	57.01
ch.14.50896903F	chr14	51827153	-0.4754	0.5818	0.417	0.94		8.21
cg13904842	chr6	28180511	-0.3544	0.4338	0.417	0.94		7.47
ch.15.1087158F	chr15	70207725	-0.3349	0.4099	0.417	0.94		4.58
cg25217625	chr15	42783080	-0.2796	0.3422	0.417	0.94		4.36
cg15633375	chr19	531368	0.1723	0.2108	0.417	0.94	CDC34	3.03
cg19223467	chr12	10183267	-1.743	2.134	0.417	0.94	CLEC9A	72.68
cg14925865	chr1	27873349	-0.7343	0.8987	0.417	0.94	AHDC1	79.81
cg12419451	chr17	3539439	-0.2665	0.3261	0.417	0.94	SHPK	4.5
cg03437886	chr1	178698946	-1.19	1.456	0.417	0.94	RALGPS2	54.47
cg25396287	chr7	17301295	-0.554	0.678	0.417	0.94		90.02
cg21173803	chr22	27299879	-1.352	1.655	0.417	0.94		33.34
cg16238921	chr8	71581516	-0.4794	0.5867	0.417	0.94	XKR9	4.71
cg19465737	chr3	195683635	-0.8815	1.079	0.417	0.94		74.37
cg17828861	chr15	71634465	-0.45	0.5508	0.417	0.94	THSD4	89.02
cg05012981	chr18	51569929	3.211	3.93	0.417	0.94		62.62
cg13077829	chr20	59935856	-0.7548	0.9238	0.417	0.94	CDH4	18.06
cg02571907	chr3	119298511	-0.2195	0.2686	0.417	0.94	ADPRH	4.76
cg06034664	chr6	168354502	-0.4836	0.5919	0.417	0.94	MLLT4	89.93
cg21119094	chr12	111070110	0.2072	0.2535	0.417	0.94	TCTN1	95.43
cg27325741	chr16	80886592	0.4813	0.5891	0.417	0.94	PRCAT47	93.36
cg04315227	chr2	106886503	-1.006	1.231	0.417	0.94		4.54
cg13186112	chr10	27099186	-0.2888	0.3535	0.417	0.94	ABI1	93.09
cg24426255	chr12	94703450	-0.3645	0.4461	0.417	0.94	CEP83	91.37
cg05806312	chr18	33916248	-1.334	1.632	0.417	0.94	FHOD3	60.81
cg14311485	chr9	136761665	-0.3842	0.4702	0.417	0.94	VAV2	93.13
cg05671217	chr5	111868904	-0.7785	0.9528	0.417	0.94		83.44
cg19886613	chr18	61089605	0.1317	0.1612	0.417	0.94	VPS4B	1.79
cg20029156	chr6	31617604	-0.2374	0.2906	0.417	0.94	BAT3	94.94
cg09804040	chr17	80457141	-0.9409	1.152	0.417	0.94		68.75
cg27376392	chr5	1169632	-2.222	2.72	0.417	0.94		89.22
cg12616941	chr10	22612797	-0.3379	0.4136	0.417	0.94	BMI1	91.16
cg23958524	chr3	9289787	-0.7602	0.9304	0.417	0.94	SRGAP3	80.19
cg15089864	chr11	75946986	-0.2651	0.3245	0.417	0.94		4.59
cg25132244	chr3	195627583	-0.7163	0.8767	0.417	0.94	TNK2	62.17
cg02323453	chr8	101475221	-2.731	3.342	0.417	0.94		62.58
cg03024860	chr9	136657884	-0.8462	1.036	0.417	0.94	VAV2	72.69
cg03294277	chr5	68666767	-1.102	1.348	0.417	0.94	RAD17	22.71
cg01674705	chr7	137980320	0.2983	0.3651	0.417	0.94		94.32
cg17766559	chr6	53661592	-1.072	1.312	0.417	0.94	LRRC1	34.11
cg10600568	chr19	51611605	-0.3861	0.4725	0.417	0.94	CTU1	6.36
cg01312755	chr8	101281566	-1.028	1.258	0.417	0.94	RNF19A	72.6
cg05069682	chr7	141718009	-2.013	2.464	0.417	0.94	MGAM	29.29
cg10863113	chr20	25013345	-0.9023	1.104	0.417	0.94	ACSS1	58.16
cg17471033	chr5	1371741	-0.6554	0.8022	0.417	0.94	LINC01511	24.76
cg02672116	chr5	56205359	-0.1908	0.2335	0.417	0.94	C5orf35	3.44
cg19682001	chr2	227727409	-0.8315	1.018	0.417	0.94	RHBDD1	71.17
cg14793632	chr20	47162305	-1.842	2.255	0.417	0.94		48.01
cg05641446	chrX	69281917	-2.185	2.675	0.417	0.94	OTUD6A	61.45
cg10967280	chr12	91348999	0.3761	0.4603	0.417	0.94	C12orf12	94.23
cg03799809	chr9	97403761	-0.3175	0.3886	0.417	0.94	FBP1	95.08
cg17596003	chr15	70193347	-0.866	1.06	0.417	0.94		82.23
cg22494492	chr19	39936032	-0.2	0.2447	0.417	0.94	SUPT5H	3.47
cg22900360	chr10	72360372	-0.313	0.3831	0.417	0.94	PRF1	93.56
cg00175579	chr6	33272215	-0.6686	0.8184	0.417	0.94	TAPBP	81.06
cg13264931	chr10	78045294	1.884	2.306	0.417	0.94	C10orf11	83.84
cg02938045	chr16	48222834	0.3866	0.4732	0.417	0.94	ABCC11	91.45
cg11500111	chr15	64387105	-1.045	1.279	0.417	0.94	FAM96A	79.32
cg14521987	chr9	129236500	-2.119	2.593	0.417	0.94	FAM125B	55.6
cg12593793	chr1	156074135	-0.5158	0.6314	0.417	0.94		6.16
cg20650464	chr20	42135686	-0.8682	1.063	0.417	0.94	L3MBTL1	43.4
cg05530569	chr20	47436519	1.029	1.259	0.417	0.94	PREX1	78.5
cg02124059	chrX	47341898	-0.7997	0.9788	0.417	0.94	ZNF41	9.59
cg22888222	chr6	108188374	-0.2401	0.2939	0.417	0.94		4.42
cg03865546	chr9	127703518	-0.3675	0.4498	0.417	0.94	GOLGA1	1.75
cg12408662	chr4	8009571	-0.6354	0.7777	0.417	0.94	ABLIM2	36.11
cg12491821	chr11	72369219	0.838	1.026	0.417	0.94	PDE2A	24.8
cg14719082	chrX	53988288	0.6455	0.7901	0.417	0.94	PHF8	91.26
cg09280475	chr12	57030993	0.256	0.3134	0.417	0.94	BAZ2A	3.86
cg05390859	chr2	144842144	-0.8218	1.006	0.417	0.94	GTDC1	90.26
cg16010163	chr12	92898400	-0.2226	0.2724	0.417	0.94		93.95
cg01154210	chr21	27493310	1.271	1.555	0.417	0.94	APP	60.56
cg11118690	chr8	97351561	-0.6323	0.774	0.417	0.94		10.39
cg03539974	chr21	34387506	-0.8092	0.9904	0.417	0.94		11.05
cg02333960	chr7	1012935	-1.785	2.185	0.417	0.94	COX19	47.33
cg06493086	chr14	24901992	-0.7822	0.9574	0.417	0.94	KHNYN	82.85
cg16561832	chr20	59866503	-1.9	2.325	0.417	0.94	CDH4	54.04
cg13528873	chr6	1770669	-0.647	0.7919	0.417	0.94	GMDS	92.33
cg05500774	chr10	48998683	-0.9452	1.157	0.417	0.94		82.75
cg25879102	chr1	38600119	-1.352	1.655	0.417	0.94		17.56
cg27500519	chr14	94246214	-1.311	1.605	0.417	0.94	PRIMA1	40.61
cg20372004	chr12	31079796	-2.69	3.293	0.417	0.94	TSPAN11	14.5
cg14271690	chr20	37209999	-0.4536	0.5553	0.417	0.94	ADIG	92.2
cg10706989	chr13	73302078	0.1182	0.1447	0.417	0.94	C13orf34	1.98
cg25982946	chr7	141437322	0.4803	0.5879	0.417	0.94	SSBP1	5.97
cg06536619	chr16	84734316	-0.2126	0.2603	0.417	0.94	USP10	3.53
cg01331387	chr1	8443239	-0.5697	0.6974	0.417	0.94	RERE	89.95
cg03877014	chr4	142197646	-1.837	2.249	0.417	0.94		68.69
cg27158495	chr7	130137097	-0.4151	0.5081	0.417	0.94	MEST	89.6
cg07177001	chr8	22926478	-0.4753	0.5818	0.417	0.94	TNFRSF10B	1.82
cg01444051	chr8	144278589	-1.135	1.389	0.417	0.94		22.32
cg11558378	chr8	48100898	0.9857	1.207	0.417	0.94		3.4
cg22032283	chr13	111936044	-0.1523	0.1865	0.417	0.94	ARHGEF7	96.23
cg19868593	chr6	31744816	-1.165	1.426	0.417	0.94	C6orf27	41.88
cg12965599	chr3	147125924	2.638	3.229	0.417	0.94	ZIC1	30.03
cg03152916	chr2	198541731	-0.9333	1.142	0.417	0.94	RFTN2	79.24
cg15933527	chr12	51632360	-0.1474	0.1805	0.417	0.94	DAZAP2	2.42
cg04581728	chr6	38690157	1.437	1.759	0.417	0.94	DNAH8	57.72
cg00655147	chr10	91292402	-1.302	1.594	0.417	0.94	SLC16A12	59.91
cg14250600	chr12	54121407	0.2132	0.261	0.417	0.94	CALCOCO1	2.57
cg21496797	chr15	67433037	-0.194	0.2374	0.417	0.94	SMAD3	95.74
cg06478457	chr7	29604764	-0.3702	0.4532	0.417	0.94	PRR15	5.11
cg20762788	chr8	27696053	0.5824	0.7129	0.417	0.94	PBK	15.95
cg15429134	chr12	12619103	-1.298	1.589	0.417	0.94	LOH12CR1	64.13
cg09662584	chr6	44310445	0.5556	0.6801	0.417	0.94	SPATS1	3.21
cg25112279	chr2	10705444	-0.2419	0.2961	0.417	0.94		94.09
cg21956919	chr11	120319893	-0.519	0.6354	0.417	0.94	ARHGEF12	91.18
cg19792581	chr19	52056564	-0.3129	0.3831	0.417	0.94		4.72
cg14365126	chr9	139545538	-1.345	1.647	0.417	0.94		67.56
cg20488619	chr16	68300343	0.8782	1.075	0.417	0.94	SLC7A6	85.73
cg23651356	chr6	153452954	-0.7031	0.8607	0.417	0.94	RGS17	69.02
cg18049099	chr12	124832556	-0.8646	1.058	0.417	0.94	NCOR2	66.35
cg01679485	chr7	143651205	-0.996	1.219	0.417	0.94		76.32
cg19581424	chr2	42396302	-0.3443	0.4215	0.417	0.94	EML4	6.24
cg11424213	chr1	65400113	-1.012	1.238	0.417	0.94	JAK1	38.46
cg08046963	chr14	91072652	-0.2499	0.3059	0.417	0.94	TTC7B	95.26
cg26624118	chr11	57283450	-0.2285	0.2798	0.417	0.94	SLC43A1	3.82
cg13846787	chr3	184475380	-1.037	1.27	0.417	0.94	LOC101928992	72.53
cg17227235	chrX	23413343	-1.994	2.441	0.417	0.94	PTCHD1	73.38
cg05490278	chr20	31265272	-0.55	0.6734	0.417	0.94		88.2
cg00180559	chr1	233496768	-0.937	1.147	0.417	0.94	KIAA1804	83.07
cg27449114	chr2	241501342	0.3545	0.434	0.417	0.94	DUSP28	5.8
cg13074908	chr12	131125849	-1.627	1.992	0.417	0.94		70.32
cg08266882	chr4	131808230	-1.621	1.985	0.417	0.94		85.18
cg09391333	chr8	53854172	0.3767	0.4612	0.417	0.94		4.11
cg10556316	chr14	94400991	-0.644	0.7884	0.417	0.94	ASB2	26.74
cg07518837	chr8	101225078	-2.33	2.853	0.417	0.94	SPAG1	5.8
cg21377997	chr16	23677746	-0.4743	0.5806	0.417	0.94	DCTN5	89.46
cg06357267	chr11	72257913	-1.138	1.393	0.417	0.94		54.34
cg02188675	chr15	95909577	-1.024	1.253	0.417	0.94		74.81
cg00888252	chr16	66300550	-2.941	3.601	0.417	0.94		59.09
cg23328493	chr7	101807912	-0.4363	0.5341	0.417	0.94	CUX1	91.76
cg13354695	chr7	150446511	-1.532	1.875	0.417	0.94	LOC100128542	62.36
cg02686048	chr2	152364310	-0.629	0.77	0.417	0.94	NEB	90.05
cg16501628	chr14	45600560	0.4798	0.5874	0.417	0.94	FKBP3	87.88
cg22878414	chr14	78870133	-0.5588	0.6841	0.417	0.94	NRXN3	10.59
cg25937565	chr11	2243060	-0.3861	0.4727	0.417	0.94		92.9
cg05977776	chr2	3741732	1.248	1.528	0.417	0.94	ALLC	33.39
cg22910741	chr6	154112705	-2.49	3.048	0.417	0.94		58.74
cg08513541	chr1	218065576	1.163	1.423	0.417	0.94	LINC00210	21.28
cg17514353	chr11	73714800	-0.5315	0.6507	0.417	0.94	UCP3	88.72
cg11394588	chr16	1842068	-0.4422	0.5414	0.417	0.94	IGFALS	87.69
cg25720854	chr2	197645632	0.4643	0.5684	0.417	0.94	GTF3C3	92.02
cg11164588	chr1	37999567	-0.6723	0.823	0.417	0.94		90.87
cg19760211	chr10	329101	-0.8381	1.026	0.417	0.94	MIR7641-2	85.78
cg23092798	chr10	101372467	-0.8347	1.022	0.417	0.94	SLC25A28	78.08
cg04250732	chr16	57391655	-0.6627	0.8113	0.417	0.94	CCL22	85.63
cg23145243	chr3	13996801	1.624	1.989	0.417	0.94	TPRXL	67.29
cg20680797	chr17	53835432	-0.9806	1.201	0.417	0.94	PCTP	63.07
cg24877093	chr21	48081686	-1.299	1.591	0.417	0.94	PRMT2	57.76
cg19456997	chr6	31090929	-1.27	1.555	0.417	0.94	PSORS1C1	27.35
cg01793355	chr22	18295262	-0.3219	0.3941	0.417	0.94	MICAL3	94.55
cg27653103	chr8	38286874	-0.7074	0.8661	0.417	0.94	FGFR1	83.61
cg21921361	chr8	146130070	-1.642	2.011	0.417	0.94		31.54
cg05437498	chr18	21562861	-0.7253	0.888	0.417	0.94		15.24
cg01123438	chr2	74903946	-1.224	1.498	0.417	0.94	SEMA4F	74.98
cg22832557	chr19	52996083	-2.844	3.482	0.417	0.94	ZNF578	52.94
cg11869215	chr14	20923814	0.118	0.1445	0.417	0.94	APEX1	2.38
cg16408805	chr14	50864343	-1.096	1.342	0.417	0.94	CDKL1	39.72
cg00256226	chr6	33236299	0.2103	0.2575	0.417	0.94	VPS52	96.22
cg08379517	chr19	18509505	-0.7284	0.8918	0.417	0.94	LRRC25	80.4
cg19345616	chr7	33423343	-0.3876	0.4746	0.417	0.94	BBS9	92.82
cg16949188	chr5	42914114	-0.401	0.491	0.417	0.94		91.36
cg05022128	chr7	6632532	-0.2087	0.2556	0.417	0.94	C7orf26	95.23
cg24531396	chr22	36013560	-1.424	1.743	0.417	0.94	MB	65.22
cg23224293	chr14	104048005	-0.547	0.6697	0.417	0.94	C14orf153	89.95
cg10474871	chrX	103815487	1.743	2.134	0.417	0.94	IL1RAPL2	42.54
cg07103258	chr9	4849455	-0.4071	0.4985	0.417	0.94	RCL1	92.49
cg14203032	chr1	205424985	-0.3096	0.3791	0.417	0.94		3.13
cg24886785	chr3	55658345	-1.119	1.37	0.417	0.94	ERC2	60.57
cg06532606	chr2	69941900	-0.182	0.2229	0.417	0.94		2.78
cg17526952	chr6	36643854	-0.7488	0.9168	0.417	0.94		83.44
cg02948580	chr10	11674020	-0.3382	0.4141	0.417	0.94		92.01
cg27352090	chr2	218200655	1.074	1.315	0.417	0.94	DIRC3	78.97
cg02845566	chr20	45094064	-0.6519	0.7982	0.417	0.94	LOC100240726	88.18
cg13888387	chr3	185847230	-1.123	1.375	0.417	0.94		64.45
cg26839386	chr16	23269000	0.7389	0.9047	0.417	0.94		30.55
cg13047989	chr3	101293009	0.1305	0.1597	0.417	0.94	PCNP	1.98
cg02810650	chr1	151107362	-0.724	0.8864	0.417	0.94	SEMA6C	77.49
cg08608663	chr12	38493785	-0.5144	0.6298	0.417	0.94		92.25
cg05623128	chr1	17318290	-0.4154	0.5087	0.417	0.94	ATP13A2	90.29
cg01396391	chr1	246670940	-2.069	2.533	0.417	0.94	SMYD3	5.47
cg05547777	chr5	50694888	2.209	2.705	0.417	0.94		22.46
cg09666747	chr17	78965824	0.1225	0.1499	0.417	0.94	CHMP6	1.95
cg20505765	chr2	183982100	0.7876	0.9643	0.417	0.94	NUP35	77.73
cg02452585	chr1	43424823	-0.1232	0.1508	0.417	0.94	SLC2A1	1.82
cg18600823	chr10	132417799	-2.05	2.51	0.417	0.94		42.45
cg00133234	chr16	1506028	-0.3201	0.3919	0.417	0.94	CLCN7	93.92
cg24100726	chr11	46413072	-0.2447	0.2996	0.417	0.94		3.58
cg20978864	chr7	27236932	-1.211	1.483	0.417	0.94	HOXA13	20.56
cg04421483	chr7	132755786	-0.6823	0.8354	0.417	0.94	CHCHD3	75.71
cg20142018	chr10	98144512	-0.7543	0.9236	0.417	0.94	TLL2	30.05
cg21758058	chr14	77249073	-0.6213	0.7607	0.417	0.94	VASH1	85.46
cg04707038	chr4	3660811	-0.7505	0.9189	0.417	0.94		26.1
cg13469457	chr9	110501986	0.5951	0.7287	0.417	0.94		92.62
cg18962395	chr2	167214260	-1.777	2.176	0.417	0.94	SCN9A	77.03
cg21385616	chr2	96782095	0.4731	0.5793	0.417	0.94	ADRA2B	6.77
cg11312613	chr22	46610390	0.2023	0.2477	0.417	0.94	PPARA	97.03
cg11475493	chr17	4613604	0.1286	0.1575	0.417	0.94	ARRB2	2.03
cg18141532	chr1	104068301	0.1119	0.137	0.417	0.94	RNPC3	2.52
cg09538006	chr2	3337909	-0.3276	0.4011	0.417	0.94	TSSC1	92.01
cg17322665	chr2	62078891	-0.3649	0.4468	0.417	0.94	FAM161A	92
cg10829264	chr1	156024440	0.3105	0.3801	0.417	0.94	ROBLD3	4.76
cg00955230	chr7	73669205	-0.3239	0.3966	0.417	0.94	RFC2	5.59
cg08399704	chr8	126239116	-0.6621	0.8107	0.417	0.94	NSMCE2	80.03
cg19280785	chr3	134340945	-1.199	1.469	0.417	0.94	KY	62.76
cg23449931	chr16	31409292	-0.8369	1.025	0.417	0.94	ITGAD	85.91
cg14103143	chr17	46969973	0.1091	0.1336	0.417	0.94	ATP5G1	1.38
cg08546494	chr2	102867826	-1.295	1.586	0.417	0.94		20.73
cg04119066	chr7	116164350	-0.9828	1.203	0.417	0.94	CAV1	72.8
cg13273209	chr14	22918657	-0.7966	0.9754	0.417	0.94		87.73
cg04578677	chr11	67270800	-0.2761	0.3381	0.417	0.94	PITPNM1	92.64
cg15893501	chr4	152878514	-0.7173	0.8783	0.417	0.94		17.31
cg20978192	chr21	45078085	-0.2048	0.2508	0.417	0.94	RRP1B	95.22
cg25643932	chr10	29912856	-0.8588	1.052	0.417	0.94	SVIL	55.66
cg10090929	chr2	241737834	-0.6434	0.7878	0.417	0.94	KIF1A	39.1
cg06044014	chr16	81673657	-2.256	2.763	0.417	0.94	CMIP	57.93
cg15011232	chr19	10401324	0.1106	0.1355	0.417	0.94	ICAM5	1.66
cg23035337	chr6	88855082	-1.24	1.518	0.417	0.94	CNR1	63.03
cg08396272	chrX	132666512	-1.59	1.947	0.417	0.94		61.25
cg01383274	chr2	7571241	-0.312	0.382	0.417	0.94		5.39
cg03854262	chr9	95896872	-0.5373	0.6579	0.417	0.94	NINJ1	6.21
cg09660116	chr1	32155239	-0.8547	1.047	0.417	0.94	COL16A1	69.84
cg23055081	chr6	30181315	0.5493	0.6726	0.417	0.94	TRIM26	9.16
cg20630456	chr18	43542576	1.07	1.31	0.417	0.94	EPG5	30.57
cg26192857	chr19	6459960	-1.019	1.248	0.417	0.94	SLC25A23	3.04
cg02947670	chr17	28417565	-1.136	1.391	0.417	0.94	EFCAB5	83.37
cg20952257	chr5	171074407	-1.006	1.232	0.417	0.94		63.18
cg12484393	chr15	39110097	-0.2876	0.3522	0.417	0.94		4.5
cg00982736	chr6	160766063	-1.279	1.566	0.417	0.94		54.57
cg03093033	chr18	61089985	0.2852	0.3492	0.417	0.94	VPS4B	7.67
cg07509211	chr14	54950145	-0.6733	0.8244	0.417	0.94	GMFB	81.1
cg23034827	chr10	55118360	-1.187	1.454	0.417	0.94		89.23
cg02358862	chr16	30197211	0.5348	0.6548	0.417	0.94	CORO1A	87.73
cg06518884	chr3	185822021	-0.7495	0.9178	0.417	0.94	ETV5	38.83
cg09073080	chr2	219135026	-0.3984	0.4878	0.417	0.94	PNKD	6.03
cg15225780	chr10	50813652	0.4942	0.6052	0.417	0.94		21.29
cg23771661	chr19	17905332	-2.05	2.51	0.417	0.94	B3GNT3	48.25
cg18439108	chr12	124675343	-0.1671	0.2046	0.417	0.94	ZNF664-FAM101A	96.4
cg23453353	chr17	29887767	-0.9966	1.22	0.417	0.94		54.68
cg07100877	chr17	79018560	-1.513	1.853	0.417	0.94	BAIAP2	11.18
cg07023171	chr4	15871112	-0.7609	0.9318	0.417	0.94		33.46
cg01144436	chr11	17743946	-1.59	1.948	0.417	0.94		36.1
cg13233583	chr12	10126938	-0.9034	1.106	0.417	0.94	CLEC12A	63.91
cg25644243	chr15	54051880	0.6822	0.8354	0.417	0.94	WDR72	1.65
cg07476798	chr1	2450741	-0.3338	0.4087	0.417	0.94	PANK4	94.83
cg22258841	chr6	28368140	-0.9932	1.216	0.417	0.94	ZSCAN12	82.34
cg24576620	chr17	1957677	0.5616	0.6877	0.417	0.94	HIC1	9.39
cg19866944	chr1	174966309	-0.3475	0.4256	0.417	0.94		92.24
cg17979628	chr1	212606106	1.205	1.476	0.417	0.94	NENF	14.33
cg21879157	chr2	10862510	-0.8235	1.008	0.417	0.94	ATP6V1C2	11.16
ch.8.1960908F	chr8	97321236	-0.2457	0.3008	0.417	0.94	PTDSS1	4.04
cg17259862	chr3	50309203	-0.6327	0.7748	0.417	0.94	SEMA3B	33.11
cg12669088	chr12	25541364	-0.3499	0.4284	0.417	0.94		93.98
cg01097768	chr5	378854	-1.334	1.633	0.417	0.94	AHRR	76.4
cg07925549	chr12	52828840	-1.153	1.411	0.417	0.94	KRT75	71.5
cg25445036	chr6	57087294	-0.4507	0.5519	0.417	0.94	RAB23	4.44
cg21157115	chr9	33001303	-0.5002	0.6125	0.417	0.94	APTX	2.13
cg06465662	chr2	23253073	1.553	1.902	0.417	0.94		31.03
cg11262906	chr1	85462892	0.8205	1.005	0.417	0.94	MCOLN2	12.71
cg20660197	chr8	40059435	-0.2849	0.3489	0.417	0.94		4.9
cg26091821	chr10	22604832	-0.2488	0.3046	0.417	0.94	COMMD3-BMI1	4.57
cg06006071	chr11	121593489	-2.12	2.596	0.417	0.94		42.58
cg26464586	chr6	43921712	-0.8762	1.073	0.417	0.94		47.36
cg05509510	chr2	27006149	-1.689	2.068	0.417	0.94		47.92
cg11208868	chr20	14756694	-1.663	2.037	0.417	0.94	MACROD2	57.18
cg26232858	chrX	111923430	0.4847	0.5936	0.417	0.94	LHFPL1	3.13
cg14793790	chrX	101411254	-2.85	3.491	0.417	0.94	BEX5	35.04
cg24354624	chr19	40732728	-0.2909	0.3562	0.417	0.94	CNTD2	7.8
cg24441374	chr9	123240045	-0.5486	0.6718	0.417	0.94	CDK5RAP2	13.33
cg18044604	chr6	6604790	-1.22	1.494	0.417	0.94	LY86	71.47
cg17825745	chr3	193820997	-0.3341	0.4091	0.417	0.94		93.66
cg07636292	chr14	84406737	3.078	3.769	0.417	0.94		57
cg10682197	chr7	155534636	0.3271	0.4006	0.417	0.94	RBM33	94.97
cg19423996	chr13	48282356	-2.572	3.15	0.417	0.94		41.08
cg07805424	chr1	55606331	-0.5031	0.6161	0.417	0.94	USP24	7.88
cg01750019	chr13	35488290	-2.034	2.491	0.417	0.94		36.17
cg15069362	chr12	122644535	3.039	3.721	0.417	0.94		71.23
cg07382923	chr10	48573444	0.1035	0.1267	0.417	0.94		1.73
cg16653408	chr22	42313569	-1.272	1.558	0.417	0.94		55.34
cg25447559	chr10	38073387	-0.4012	0.4913	0.417	0.94		92.99
cg25237910	chr5	159885563	-2.747	3.364	0.417	0.94		53.23
cg07432825	chr7	155341746	-1.24	1.519	0.417	0.94		63.62
cg08805054	chr11	118781728	-1.555	1.905	0.417	0.94	BCL9L	34.69
cg08355316	chr19	40005667	0.1405	0.172	0.418	0.94	SELV	2.47
cg23768461	chr18	48398457	0.5204	0.6373	0.418	0.94		90.1
cg06518714	chr8	9870454	-2.918	3.574	0.418	0.94		68.31
cg06885196	chr14	91821662	-0.8316	1.018	0.418	0.94	CCDC88C	83.06
cg02422300	chr5	68666567	-0.3041	0.3725	0.418	0.94	RAD17	5.7
cg01433189	chr15	45544230	1.715	2.101	0.418	0.94	SLC28A2	80.2
cg03734160	chr1	28157308	0.08644	0.1059	0.418	0.94	PPP1R8	0.99
cg16473226	chr10	5761881	-0.3962	0.4853	0.418	0.94	FAM208B	90.4
cg16511524	chr7	41070523	-0.9227	1.13	0.418	0.94		71.64
cg19764539	chr21	44394723	-0.2805	0.3435	0.418	0.94	PKNOX1	4.59
cg19082678	chr18	13463135	-1.712	2.096	0.418	0.94	LDLRAD4	48.88
cg11527988	chr1	236511627	0.792	0.9699	0.418	0.94		24.3
cg23653826	chr2	106432131	-0.2602	0.3187	0.418	0.94	NCK2	95.25
cg19401444	chr10	79567786	-0.9565	1.171	0.418	0.94	DLG5	61.79
cg07824920	chr18	77959594	-1.92	2.351	0.418	0.94	PARD6G	71.87
cg15079222	chr1	3744272	1.167	1.43	0.418	0.94	KIAA0562	88.77
cg18494668	chr17	873619	-1.356	1.661	0.418	0.94	NXN	57.53
cg23388881	chr5	169780174	-2.092	2.562	0.418	0.94	KCNIP1	26.12
cg05409967	chr18	13828548	-0.9402	1.151	0.418	0.94		31.04
cg10822718	chr6	28478158	-0.7675	0.94	0.418	0.94	GPX6	80.02
cg10456121	chr2	177355281	1.415	1.733	0.418	0.94		39.28
cg17458107	chr11	72064120	0.5508	0.6745	0.418	0.94	CLPB	33.14
cg24263309	chr8	54636360	-0.5126	0.6278	0.418	0.94	ATP6V1H	87.62
cg02706813	chr5	42890141	-0.4607	0.5643	0.418	0.94		7.24
cg00513316	chr15	78632109	-0.8666	1.061	0.418	0.94	CRABP1	78.6
cg20841943	chr17	80685707	-0.2173	0.2662	0.418	0.94	FN3KRP	94.88
cg03870162	chr3	130745160	-0.3085	0.3779	0.418	0.94	ASTE1	6.13
cg09219171	chr19	4636208	-0.6722	0.8233	0.418	0.94		13.72
cg09985397	chr16	57215915	-0.533	0.6528	0.418	0.94	FAM192A	88.02
cg00653516	chr5	104727835	-1.462	1.791	0.418	0.94		49.11
cg11399254	chr1	47694517	-0.6618	0.8106	0.418	0.94	TAL1	80.98
cg07905847	chr9	33474331	-1.135	1.39	0.418	0.94	NOL6	25.2
cg09331050	chr10	135128971	-0.8591	1.052	0.418	0.94		83.72
cg16319308	chrX	146312598	-2.19	2.682	0.418	0.94	MIR507	61.02
cg12753631	chr6	31566610	-0.5087	0.623	0.418	0.94		19.84
cg22972380	chr3	122399601	-1.613	1.976	0.418	0.94	PARP14	12.18
cg07006350	chr8	70381332	-0.874	1.07	0.418	0.94	SULF1	23.96
cg16883063	chr7	1801495	-3.222	3.946	0.418	0.94		47.77
cg00759739	chr16	84227774	-0.8181	1.002	0.418	0.94	ADAD2	79.18
cg14526245	chr8	124604459	-0.4116	0.5041	0.418	0.94		90.87
cg06947106	chr12	30907545	0.1074	0.1316	0.418	0.94	CAPRIN2	1.73
cg18944924	chr2	38265394	-1.435	1.757	0.418	0.94	FAM82A1	41.47
cg24492304	chr4	77329059	-1.919	2.35	0.418	0.94	CCDC158	84.85
cg10430625	chr1	59320924	1.219	1.493	0.418	0.94		81.98
cg09236951	chr12	699652	-1.004	1.229	0.418	0.94	NINJ2	74.96
cg07184080	chr9	22448263	-2.708	3.316	0.418	0.94	DMRTA1	34.79
cg01266689	chr19	16487176	0.9195	1.126	0.418	0.94	EPS15L1	85.33
cg17675263	chr8	49533579	-1.01	1.237	0.418	0.94	LOC101929217	30
cg18643199	chr10	82363313	-2.092	2.563	0.418	0.94	SH2D4B	80.41
cg19513004	chr6	34206683	-0.4044	0.4953	0.418	0.94	HMGA1	93.32
cg07369189	chr22	47784435	1.448	1.774	0.418	0.94		30.36
cg19567193	chr15	65066231	1.297	1.589	0.418	0.94	RBPMS2	52.94
cg14041232	chr9	6921930	1.424	1.744	0.418	0.94	KDM4C	65.87
cg12510201	chr10	117817889	-1.758	2.153	0.418	0.94	GFRA1	79.38
cg14994483	chr19	58058716	-0.2207	0.2703	0.418	0.94	ZNF550	95.64
cg08385173	chr17	71244894	-0.6426	0.7871	0.418	0.94	C17orf80	85.19
cg22579471	chr5	55199404	-0.648	0.7937	0.418	0.94	IL31RA	80.52
cg26717066	chr5	132581310	-0.4173	0.5111	0.418	0.94	FSTL4	90.66
cg16524778	chr7	52568754	-0.9456	1.158	0.418	0.94		15
cg01365900	chr13	61025410	-0.3778	0.4628	0.418	0.94	TDRD3	93.73
cg19539972	chr4	7069911	-0.4668	0.5718	0.418	0.94	GRPEL1	4.6
cg02624836	chr2	67312537	-1.162	1.424	0.418	0.94		42.48
cg05737638	chr16	88483242	-0.4536	0.5557	0.418	0.94		92.51
cg06409490	chr19	36897639	-0.4547	0.557	0.418	0.94	ZFP82	90.14
cg12622680	chr7	158819620	-1.498	1.834	0.418	0.94		64.4
cg17382990	chr11	1857531	-0.3113	0.3813	0.418	0.94	SYT8	97.38
cg02290460	chr8	619875	-0.7154	0.8763	0.418	0.94	ERICH1	81.8
cg01964009	chr3	9691379	0.1993	0.2441	0.418	0.94	MTMR14	4.14
cg07294295	chr12	3103790	-1.745	2.137	0.418	0.94	TEAD4	88.53
cg02197918	chr13	103249205	-0.09251	0.1133	0.418	0.94	TPP2	1.44
cg23287816	chr14	39846355	-0.7635	0.9352	0.418	0.94		75.18
cg14127958	chr12	105630059	-0.08536	0.1046	0.418	0.94	APPL2	1.41
cg26885492	chr7	151002118	0.2571	0.3149	0.418	0.94		2.66
cg27158011	chr15	33188759	0.9609	1.177	0.418	0.94	FMN1	92.3
cg13474692	chr10	131441327	-1.424	1.745	0.418	0.94	MGMT	78.85
cg07880341	chr15	75308946	-0.256	0.3136	0.418	0.94	SCAMP5	94.04
cg25398258	chr3	69052248	-0.4869	0.5964	0.418	0.94	EOGT	89.18
cg18557414	chrX	147799944	-0.8985	1.101	0.418	0.94	AFF2	70.7
cg04330691	chr10	6763996	-0.5616	0.6879	0.418	0.94		12.51
cg22658435	chr11	82904559	-0.1725	0.2113	0.418	0.94	ANKRD42	2.16
cg22999573	chr19	21041260	-1.885	2.309	0.418	0.94		58.79
cg16310095	chr1	155952959	-0.9526	1.167	0.418	0.94		65.59
cg09394363	chr7	139190649	-0.2429	0.2975	0.418	0.94		94.32
cg05097579	chr3	136750029	-0.7119	0.872	0.418	0.94		77.24
cg09714035	chr19	1374341	-0.9217	1.129	0.418	0.94	MUM1	75.13
cg25248628	chr10	22518027	-0.2308	0.2827	0.418	0.94		3.25
cg23800808	chr7	149095099	-1.062	1.301	0.418	0.94		60.05
cg13562929	chr10	7294271	-1.495	1.831	0.418	0.94	SFMBT2	62.52
cg06058891	chr20	45523134	-0.8168	1.001	0.418	0.94	EYA2	9.54
cg13442749	chr9	96337681	-0.9635	1.18	0.418	0.94	PHF2	18
cg27540114	chr14	61189963	-0.3166	0.3878	0.418	0.94	SIX4	3.77
cg17451138	chr12	124155880	-0.2432	0.2979	0.418	0.94	TCTN2	3.76
cg00592532	chr21	35829147	1.247	1.528	0.418	0.94	KCNE1	40.91
cg12643005	chr6	168084639	-0.9927	1.216	0.418	0.94	LOC441178	72.78
cg10475953	chr12	110270964	-0.2969	0.3637	0.418	0.94	TRPV4	4.59
cg22215202	chr19	50321460	-0.4323	0.5296	0.418	0.94	MED25	4.77
cg21115432	chr11	7694802	2.85	3.491	0.418	0.94	CYB5R2	20.99
cg14015851	chr6	31578228	-1.826	2.237	0.418	0.94		74.51
cg04502100	chr20	49405216	-0.7184	0.88	0.418	0.94		25.89
cg08649002	chr2	16191382	-1.165	1.427	0.418	0.94	GACAT3	69.77
cg20936905	chr22	30163067	-0.2351	0.288	0.418	0.94	UCRC	3.14
cg15958424	chr3	132036067	-1.236	1.514	0.418	0.94	ACPP	29.25
cg26993610	chr1	115605466	-2.244	2.749	0.418	0.94	TSPAN2	52.56
cg11314042	chr6	143380966	-0.7106	0.8706	0.418	0.94	AIG1	13.32
cg22019765	chr12	2968387	-1.207	1.479	0.418	0.94	LOC100507424	75.57
cg23456304	chr2	237876844	-2.29	2.806	0.418	0.94		48.4
cg27388345	chr9	131709804	-0.2939	0.36	0.418	0.94	NUP188	4.06
cg26269974	chr15	71305473	-0.9777	1.198	0.418	0.94	LRRC49	84.3
cg02681695	chr16	11150743	-0.5282	0.6471	0.418	0.94	CLEC16A	88.66
cg07504598	chr7	24797786	-0.9996	1.225	0.418	0.94	DFNA5	26.24
cg15081220	chr20	49640143	-2.37	2.904	0.418	0.94	KCNG1	25.5
cg14797619	chr18	29170465	-0.76	0.9311	0.418	0.94	TTR	88.21
cg13968390	chr2	108904812	1.043	1.277	0.418	0.94	SULT1C2	79.51
cg10070328	chr7	27475596	2.282	2.795	0.418	0.94		90.19
cg25831111	chr17	40713740	-1.034	1.266	0.418	0.94	COASY	34.4
cg14260643	chr7	99277394	-0.939	1.15	0.418	0.94	CYP3A5	19.06
cg18331133	chr5	93382458	-0.3611	0.4424	0.418	0.94	FAM172A	93.75
cg11554691	chr17	76180493	-1.27	1.556	0.418	0.94	TK1	85.71
cg00578637	chr2	88366847	-0.3303	0.4047	0.418	0.94	SMYD1	93
cg07473223	chr14	105819210	1.102	1.351	0.418	0.94	PACS2	59.5
cg16220287	chr6	71280596	-1.382	1.693	0.418	0.94	SDHAF4	89.32
cg10949632	chr13	94520094	-1.259	1.542	0.418	0.94	GPC6	39.09
cg25509544	chr19	9434793	0.2752	0.3372	0.418	0.94	ZNF559	5.48
cg02481950	chr16	21665002	-0.6079	0.7447	0.418	0.94	METTL9	84.37
cg14988565	chr20	34287060	-0.1155	0.1416	0.418	0.94	ROMO1	1.97
cg26882429	chr10	100155583	-0.396	0.4851	0.418	0.94	PYROXD2	92.01
cg14443077	chr11	68606701	0.2964	0.3632	0.418	0.94	CPT1A	4.84
cg23682476	chr14	22924109	-1.206	1.478	0.418	0.94		63.96
cg05766943	chr6	107394007	0.3975	0.487	0.418	0.94	BEND3	90.21
cg20518716	chr11	62342076	-0.3326	0.4075	0.418	0.94	EEF1G	4.2
cg10179946	chr14	100089152	-1.029	1.26	0.418	0.94		59.5
cg07552371	chr5	159435433	-0.2299	0.2816	0.418	0.94	TTC1	94.09
cg03642066	chr7	158853865	-2.082	2.551	0.418	0.94	VIPR2	69.34
cg06810647	chr16	1665094	-1.129	1.384	0.418	0.94	CRAMP1L	34.21
cg24341711	chr10	641641	-0.2819	0.3454	0.418	0.94	DIP2C	93.34
cg20626964	chr17	73753034	0.5865	0.7185	0.418	0.94	ITGB4	69.72
cg13766722	chr1	112902857	-0.6521	0.7989	0.418	0.94		30.55
cg25564800	chr3	122234134	-0.22	0.2695	0.418	0.94	KPNA1	3.23
cg04639304	chr11	65302203	-0.7514	0.9206	0.418	0.94	SCYL1	79.51
cg15123428	chr2	10186139	-0.8333	1.021	0.418	0.94	KLF11	34.22
cg00632803	chr1	231819089	-0.2635	0.3229	0.418	0.94	DISC1	94.73
cg22313283	chr5	78057829	-1.041	1.275	0.418	0.94		42.65
cg08224659	chr2	159990552	-1.74	2.132	0.418	0.94	TANC1	42.79
cg16624231	chr19	1617385	-0.2425	0.2971	0.418	0.94	TCF3	95.43
cg26532121	chr3	59197239	-1.469	1.799	0.418	0.94		47.92
cg04181002	chr17	40984524	-1.056	1.294	0.418	0.94	PSME3	41.14
cg18618789	chr4	46911313	-1.371	1.679	0.418	0.94	COX7B2	85.57
cg25102742	chr7	154688294	-1.616	1.979	0.418	0.94		37.61
cg22850066	chr6	30313042	0.136	0.1666	0.418	0.94	RPP21	2.23
cg04499545	chr17	16487770	-0.1521	0.1864	0.418	0.94		2.5
cg02051583	chr5	136731476	2.49	3.051	0.418	0.94	SPOCK1	55.4
cg22747507	chr4	175635801	0.5069	0.6211	0.418	0.94	GLRA3	11.07
cg11955974	chr5	71363693	-0.8712	1.067	0.418	0.94		35.88
cg08893817	chr6	114515500	-0.7171	0.8787	0.418	0.94		87.15
cg16787185	chr1	34641630	-0.8339	1.022	0.418	0.94	C1orf94	38.63
cg10961604	chr1	27709771	0.1245	0.1526	0.418	0.94	CD164L2	2.17
cg01854459	chr4	122745104	-0.1893	0.232	0.418	0.94	CCNA2	3.21
cg03381023	chr11	76092817	-0.9036	1.107	0.418	0.94	PRKRIR	31.18
cg25188316	chr10	52589291	-1.288	1.578	0.418	0.94	A1CF	19.31
cg00623756	chr16	76673751	1.623	1.988	0.418	0.94	LOC101928203	52.48
cg20873036	chr12	58007090	-0.8839	1.083	0.418	0.94	GEFT	63.83
cg25191818	chr16	50186632	0.2495	0.3057	0.418	0.94	PAPD5	6.28
cg19365742	chr19	7202458	-0.2399	0.294	0.418	0.94	INSR	93.42
cg18235635	chr8	133879162	-1.736	2.127	0.418	0.94	TG	50.82
cg05206762	chr4	8160379	-0.3679	0.4508	0.418	0.94	ABLIM2	5.89
cg00845304	chr16	970937	1.722	2.109	0.418	0.94	LMF1-AS1	34.01
cg24799186	chr8	103789208	0.8789	1.077	0.418	0.94		77.89
cg08134316	chr14	65631718	-0.5945	0.7284	0.418	0.94		21.96
cg01448265	chr1	111436235	0.4167	0.5106	0.418	0.94	CD53	93.8
cg16674248	chr22	46664402	1.197	1.467	0.418	0.94	TTC38	14.84
cg04262565	chr3	52091063	0.2579	0.3161	0.418	0.94	DUSP7	4.86
cg15655599	chr6	140365271	-1.906	2.336	0.418	0.94	LOC100507477	75.25
cg06861880	chr2	38303794	-0.2768	0.3392	0.418	0.94	CYP1B1	3.77
cg11364364	chr1	27930345	0.3632	0.4451	0.418	0.94	AHDC1	3.83
cg14442862	chr1	181997964	0.5702	0.6987	0.418	0.94		90.66
cg16714427	chr5	24645202	0.7976	0.9773	0.418	0.94	CDH10	6.57
cg00686030	chr2	242639277	-0.4354	0.5335	0.418	0.94		92.35
cg10380643	chr1	1356764	-0.5358	0.6566	0.418	0.94	LOC441869	37.65
cg00252654	chr19	36980732	-0.2003	0.2454	0.418	0.94	ZNF566	2.92
cg06039392	chr4	187476953	1.104	1.353	0.418	0.94	MTNR1A	23.06
cg13507084	chr9	34555042	2.543	3.116	0.418	0.94	CNTFR	73.61
cg14490783	chr17	39184887	-0.8099	0.9924	0.418	0.94	KRTAP1-5	89.93
cg14417468	chr11	78498035	-0.1855	0.2273	0.418	0.94	ODZ4	97.41
cg27010096	chr5	1060613	-4.28	5.245	0.418	0.94	SLC12A7	55.39
cg20498456	chr1	20617362	-2.152	2.636	0.418	0.94	VWA5B1	52.27
cg00542760	chr20	61917750	0.3518	0.4311	0.418	0.94	ARFGAP1	95.59
cg05745505	chr15	68012932	-0.8579	1.051	0.418	0.94	MAP2K5	78.8
cg01016090	chr20	18477958	-0.3861	0.4731	0.418	0.94	RBBP9	6.3
cg04324308	chr2	228028741	0.5551	0.6802	0.418	0.94	COL4A3	2.84
cg12362662	chr10	21785767	-0.3228	0.3956	0.418	0.94	C10orf114	4.45
cg15311379	chr10	11185589	-1.439	1.764	0.418	0.94	CELF2	32.41
cg06843147	chr2	169975296	0.6367	0.7802	0.418	0.94		88.78
cg13702235	chr4	159689189	-0.7654	0.938	0.418	0.94	FNIP2	43.99
cg04671803	chr8	1156729	-1.871	2.293	0.418	0.94		54.11
cg18767846	chr2	182303206	-0.9835	1.205	0.418	0.94		26.1
cg01934596	chr1	191122032	-1.162	1.424	0.418	0.94		84.93
cg00291884	chr17	79888872	-0.9755	1.195	0.418	0.94		66.21
cg06772874	chr1	110090953	-0.2715	0.3327	0.418	0.94	GNAI3	4.01
cg07267322	chr21	34923333	-0.3148	0.3858	0.418	0.94	SON	93.88
cg04192168	chr15	64806741	-1.214	1.488	0.418	0.94	ZNF609	70.69
cg10062238	chr7	92478906	1.119	1.371	0.418	0.94	LOC101927497	80.36
cg21355252	chr8	74203828	-0.902	1.105	0.418	0.94	RPL7	81.09
ch.8.118680502R	chr8	118611321	-0.3385	0.4148	0.418	0.94		3.43
cg17810588	chr13	102570482	1.253	1.536	0.418	0.94	FGF14	42.65
cg16754853	chr15	52868720	-1.321	1.619	0.418	0.94		59.65
cg00788699	chr1	3680420	-1.706	2.09	0.418	0.94	CCDC27	60.37
cg20757748	chr5	72593606	-1.309	1.604	0.418	0.94		61.67
cg00498804	chr11	8827626	-0.8733	1.07	0.418	0.94	ST5	80.9
cg21863949	chr21	43198431	0.1294	0.1585	0.418	0.94		2.05
cg15919410	chr3	127998771	-0.3759	0.4606	0.418	0.94	EEFSEC	93.01
cg10705391	chr1	180194263	-1.017	1.247	0.418	0.94		61.47
cg16253184	chr2	242119545	0.3592	0.4402	0.418	0.94	PPP1R7	93.86
cg25319031	chr3	119813310	-0.08248	0.1011	0.418	0.94	GSK3B	1.3
cg02673885	chr15	68037521	1.14	1.397	0.418	0.94	MAP2K5	84.83
cg01157780	chr20	34700376	0.6851	0.8395	0.418	0.94	EPB41L1	12.25
cg24457225	chr2	98259815	0.9845	1.206	0.418	0.94		74.77
cg11246419	chr8	91180189	-0.9906	1.214	0.418	0.94		27.72
cg16000609	chr3	65196259	1.247	1.528	0.418	0.94		33.25
cg05480169	chr10	135067408	0.3455	0.4234	0.418	0.94		96.39
cg08415986	chr19	639726	0.1109	0.1359	0.418	0.94	FGF22	1.73
cg05149284	chr15	73657248	-1.475	1.808	0.418	0.94	HCN4	50.54
cg21435544	chrX	70613536	-0.761	0.9326	0.418	0.94	BCYRN1	87.11
cg24744928	chr1	241690861	-0.8428	1.033	0.418	0.94		81.72
cg09275060	chr1	74348060	-0.6914	0.8473	0.418	0.94		8.66
cg23014176	chr12	129436145	-2.182	2.674	0.418	0.94	GLT1D1	70.67
cg14632511	chr7	73254059	0.3482	0.4267	0.418	0.94	WBSCR27	90.98
cg19488133	chr17	7297863	0.1375	0.1685	0.418	0.94	PLSCR3	2.41
cg04977983	chr14	39572202	0.1286	0.1576	0.418	0.94	SEC23A	2.31
cg22870280	chr15	52404029	0.4567	0.5597	0.418	0.94	BCL2L10	90.54
cg17337463	chr1	112176485	-0.6843	0.8386	0.418	0.94	RAP1A	84.05
cg08358218	chr3	197023889	-0.4511	0.5529	0.418	0.94	DLG1-AS1	7.81
cg03771296	chr12	7882298	-0.6516	0.7985	0.418	0.94	CLEC4C	88.61
cg02991727	chr1	47646024	-0.9734	1.193	0.418	0.94		59.12
cg05137386	chr14	105102977	2.185	2.677	0.418	0.94		29.35
cg05901634	chr16	4731821	-0.1986	0.2434	0.418	0.94	MGRN1	95.96
cg01847380	chr1	40366596	0.3224	0.3951	0.418	0.94	MYCL1	6.99
cg04998447	chr15	90209223	-1.177	1.442	0.418	0.94	PLIN1	38.99
cg16398976	chr15	52121681	0.2499	0.3063	0.418	0.94	TMOD3	4.62
cg01289487	chrX	149886088	-0.9066	1.111	0.418	0.94	MTMR1	93.31
cg08934660	chr3	39231907	-0.359	0.4399	0.418	0.94	XIRP1	92.05
cg18192559	chr16	17355311	-0.2666	0.3267	0.418	0.94	XYLT1	94.12
cg12412627	chr1	23175821	-0.3146	0.3856	0.418	0.94	EPHB2	94.4
cg07353527	chr10	114139446	0.9525	1.167	0.418	0.94	ACSL5	68.73
cg04078221	chr1	47897576	-0.6929	0.8492	0.418	0.94		85.82
cg08806835	chr5	94739427	-1.118	1.37	0.418	0.94	FAM81B	82.24
cg14610884	chr6	116575311	-0.6135	0.7518	0.418	0.94	TSPYL4	6.94
cg13561855	chr14	52735840	-1.883	2.308	0.418	0.94	PTGDR	72.43
cg22380161	chr11	64310371	-0.7056	0.8648	0.418	0.94		33.41
cg04281309	chr3	156320480	-0.2728	0.3344	0.418	0.94		93.06
cg26129270	chr2	208634933	0.1917	0.2349	0.418	0.94	FZD5	2.63
cg14985534	chr5	12623939	2.164	2.652	0.418	0.94	LINC01194	91.08
cg15483381	chr1	3421427	-0.848	1.039	0.418	0.94	MEGF6	32.98
cg19262334	chr18	74631861	1.434	1.758	0.418	0.94	ZNF236	69.11
cg11285984	chr7	2727763	-0.1908	0.2338	0.418	0.94	AMZ1	1.9
cg26478144	chr1	3700889	-0.3738	0.4581	0.418	0.94	LRRC47	93.48
cg08434994	chr11	119505667	-1.268	1.554	0.418	0.94		52.07
cg24087512	chr3	128106619	-0.4742	0.5812	0.418	0.94	EEFSEC	87.54
cg05845819	chr6	41731585	-1.015	1.243	0.418	0.94		69.88
cg08252589	chr19	19007946	-1.024	1.256	0.418	0.94	GDF1	68.14
cg08887707	chr1	3613723	1.898	2.327	0.418	0.94	TP73	22.6
cg13859347	chr9	139578788	-0.8362	1.025	0.418	0.94	AGPAT2	85.58
cg05587736	chr16	56780751	0.534	0.6545	0.418	0.94	NUP93	85.83
cg10629173	chr10	5576434	-0.7861	0.9635	0.418	0.94		79.56
cg01699028	chr15	25322897	-0.8092	0.9918	0.418	0.94	SNORD116-13	35.92
cg12751042	chr12	12874288	-1.071	1.312	0.418	0.94	CDKN1B	45.68
cg11396394	chr1	168367703	0.4136	0.5069	0.418	0.94		88.98
cg10365825	chr17	59713488	-0.2481	0.3041	0.418	0.94		4.17
cg12265829	chr14	24804022	-1.437	1.761	0.418	0.94	ADCY4	44.81
cg13701249	chr20	40247506	-0.2174	0.2665	0.418	0.94	CHD6	3.35
cg10943955	chr16	2081446	-0.8979	1.101	0.418	0.94	SLC9A3R2	67.96
cg02852174	chr1	46782408	-0.4948	0.6064	0.418	0.94	UQCRH	91.03
cg23023263	chr3	42003964	-0.1985	0.2433	0.418	0.94	ULK4	2.49
cg02538337	chr10	110326748	-2.007	2.46	0.418	0.94		67.62
cg22034555	chr3	154042159	0.2648	0.3246	0.418	0.94	DHX36	4.26
cg06349548	chr1	115163262	0.6393	0.7836	0.418	0.94	DENND2C	85.62
cg15531412	chr16	14452691	0.5745	0.7041	0.418	0.94		86.02
cg13950217	chrX	73406182	-1.403	1.72	0.418	0.94	FTX	71.11
cg04951962	chr1	167726178	-1.066	1.307	0.418	0.94	MPZL1	65.32
cg05310071	chr17	16120569	-0.2256	0.2765	0.418	0.94	PIGL	2.99
cg15614775	chr2	106266961	-1.052	1.289	0.418	0.94		70.03
cg14167017	chr9	34178925	-0.2053	0.2517	0.418	0.94	UBAP1	3.13
cg00749273	chr3	13106436	-0.7575	0.9284	0.418	0.94	IQSEC1	78.52
cg22491250	chr13	95768194	1.423	1.744	0.418	0.94	ABCC4	73.34
cg10528424	chr11	1858572	3.266	4.003	0.418	0.94	SYT8	27.45
cg16779463	chr17	75369055	1.017	1.247	0.418	0.94	SEPT9	6.09
cg14840727	chr4	7783969	0.4677	0.5733	0.418	0.94	AFAP1	90.74
cg19354039	chr17	58217571	-1.49	1.826	0.418	0.94		45.07
cg06678221	chr1	32347416	1.257	1.541	0.418	0.94		55.54
cg18386942	chr7	72936902	0.1151	0.1411	0.418	0.94	BAZ1B	1.52
cg07894504	chr20	25484645	-0.405	0.4964	0.418	0.94	NINL	91.22
cg13299640	chr8	143866171	-0.9248	1.134	0.418	0.94		79.3
cg26046658	chr20	1447728	-0.239	0.2929	0.418	0.94	NSFL1C	3.98
cg14938056	chr6	116461445	-0.5497	0.6738	0.418	0.94	NT5DC1	89.81
cg19730691	chr1	119526437	-0.8011	0.982	0.418	0.94	TBX15	74.6
cg13473274	chr11	109460118	1.152	1.412	0.418	0.94		22.36
cg01177906	chr11	35441105	-1.43	1.753	0.418	0.94	SLC1A2	26.02
cg01184907	chr9	139418613	-0.9553	1.171	0.418	0.94	NOTCH1	36.72
cg00696836	chr5	140260340	0.4548	0.5575	0.418	0.94	PCDHA1	6.25
cg08514846	chr7	12761954	-0.8706	1.067	0.418	0.94		84.46
cg00921973	chr9	130701076	-0.7873	0.965	0.418	0.94	DPM2	29.58
cg11427329	chr6	44190249	-0.7677	0.9411	0.418	0.94	SLC29A1	69.32
cg07921384	chr2	220299740	-2.195	2.691	0.418	0.94	SPEG	57.99
cg10542770	chr8	144183439	-1.325	1.624	0.418	0.94		39.07
cg18169655	chr19	2327953	-0.2026	0.2484	0.418	0.94	SPPL2B	2.88
cg14794428	chr12	103351436	-2.171	2.662	0.418	0.94	ASCL1	13.19
cg19933908	chr11	114310002	-0.1289	0.158	0.418	0.94	REXO2	2.41
cg14284762	chr5	67522142	-0.9042	1.108	0.418	0.94	PIK3R1	75.33
cg08844974	chr10	129796922	2.478	3.037	0.418	0.94	PTPRE	34.34
cg11371646	chr10	29634996	-0.5689	0.6974	0.418	0.94		91.03
cg13173564	chr19	4343352	0.1589	0.1948	0.418	0.94	MPND	3.2
cg19402125	chr19	18951884	-0.5289	0.6483	0.418	0.94	UPF1	89.39
cg12733337	chr11	46716454	-0.3284	0.4026	0.418	0.94	ARHGAP1	93.28
cg00913542	chr2	14756067	-1.025	1.257	0.418	0.94		76.1
cg04734537	chr1	83367398	-0.8336	1.022	0.418	0.94		89.13
cg10655731	chr19	55838191	-0.633	0.776	0.418	0.94	TMEM150B	24.73
cg00080125	chr17	59490613	-1.21	1.483	0.418	0.94	C17orf82	67.17
cg02042649	chr6	43253153	0.3537	0.4336	0.418	0.94	TTBK1	5.81
cg04820200	chrX	41191871	-0.9167	1.124	0.418	0.94	DDX3X	22.81
cg04077100	chrX	152400185	-1.504	1.843	0.418	0.94		34.7
cg16751754	chr21	42801063	-0.5991	0.7344	0.418	0.94	MX1	90.4
cg25102919	chr2	128615792	0.1062	0.1302	0.418	0.94	POLR2D	1.94
cg25145746	chr11	110228665	-0.4693	0.5753	0.418	0.94		90.28
cg09723488	chr9	124987896	-0.6416	0.7866	0.418	0.94	LHX6	41.49
cg11301354	chr5	133860277	-0.9604	1.177	0.418	0.94		29.33
cg03922168	chr17	36943191	-0.2958	0.3626	0.418	0.94	PIP4K2B	93.78
cg12549881	chr8	129746588	1.354	1.66	0.418	0.94		50.36
cg06601081	chr4	3080047	-0.6808	0.8346	0.418	0.94	HTT	71.08
cg04449785	chr2	23607951	0.1146	0.1405	0.418	0.94	KLHL29	2.25
cg18291014	chr7	93658	-1.816	2.226	0.418	0.94		55.89
cg24180759	chr5	167551234	-1.026	1.258	0.418	0.94	ODZ2	76.48
cg11620996	chr4	39368162	-0.4038	0.495	0.418	0.94	RFC1	8.87
cg05748148	chr4	70932106	-0.8549	1.048	0.418	0.94	CSN1S2AP	43.24
cg14747239	chr1	55181410	0.1272	0.156	0.418	0.94	MROH7-TTC4	2.27
cg16915285	chr4	55521081	-1.382	1.694	0.418	0.94		58.66
cg14466787	chr10	114398007	-1.193	1.462	0.418	0.94	VTI1A	77.88
cg08707135	chr17	33413689	-0.2918	0.3577	0.418	0.94	RFFL	94.63
cg14799766	chr20	48011355	-0.9489	1.163	0.418	0.94	KCNB1	29.2
cg04120229	chr13	109900963	-1.004	1.231	0.418	0.94		72.3
cg05023214	chr8	141559683	-0.9132	1.119	0.418	0.94	EIF2C2	76.73
cg00557069	chr2	220144582	-0.1759	0.2157	0.418	0.94	DNAJB2	3.02
cg03166896	chr18	53257879	-0.8956	1.098	0.418	0.94	TCF4	89.43
cg13959437	chr8	28187843	-1.41	1.728	0.418	0.94	PNOC	78.22
cg15110473	chr2	47716517	-0.9502	1.165	0.418	0.94		77.48
cg16145550	chr6	36923930	-0.8929	1.095	0.418	0.94	PI16	73.53
cg19291576	chr9	969530	-3.016	3.698	0.418	0.94		39.17
cg19754861	chr20	46414999	0.4674	0.573	0.418	0.94	SULF2	3.69
cg08379496	chr3	50336790	0.1135	0.1391	0.418	0.94	HYAL3	1.89
cg01911027	chr10	73128491	-0.8454	1.036	0.418	0.94		61.22
cg17589302	chr10	62673365	0.6418	0.7868	0.418	0.94	RHOBTB1	87.14
cg25436126	chr2	10942676	-0.5089	0.6239	0.418	0.94	PDIA6	92.47
cg02343803	chr19	58300127	-0.3471	0.4256	0.418	0.94		93.82
cg14129235	chr16	27192636	-1.058	1.297	0.418	0.94		36.1
cg04589893	chr7	80479981	-1.402	1.719	0.418	0.94	SEMA3C	49.12
cg00846843	chr2	205225030	-0.7492	0.9185	0.418	0.94		79.34
cg26203949	chr10	82725222	3.206	3.931	0.418	0.94		65.18
cg16797173	chr19	19460144	-0.5982	0.7334	0.418	0.94	MAU2	85.96
cg13120952	chr17	26662301	0.1197	0.1468	0.418	0.94	TNFAIP1	1.87
cg09673812	chr19	30469225	-0.6809	0.8348	0.418	0.94	URI1	81.56
cg07861506	chr16	68961563	0.2458	0.3013	0.418	0.94	TANGO6	94.85
cg10622456	chr19	56195985	-0.3612	0.4428	0.418	0.94	EPN1	90.32
cg00527825	chr15	74218418	-1.188	1.457	0.418	0.94	LOXL1	65.59
cg20743544	chr7	32982957	0.2593	0.3179	0.418	0.94	RP9P	3.93
cg20936278	chr11	111330482	1.432	1.756	0.418	0.94		49.98
cg13375466	chr8	135479018	2.388	2.927	0.418	0.94		80.93
cg15872712	chr15	29354632	-1.71	2.097	0.418	0.94	APBA2	50.72
cg17786659	chr1	9195501	-0.6862	0.8412	0.418	0.94		80.91
cg11656387	chr13	53002742	-1.319	1.618	0.418	0.94	VPS36	70.63
cg19857925	chr1	54092152	1.316	1.614	0.418	0.94	GLIS1	85.98
cg20394620	chrX	48541924	-0.9976	1.223	0.418	0.94	WAS	81.83
cg05046097	chr10	88717926	-1.107	1.358	0.418	0.94	MMRN2	74.54
cg09568944	chr8	20096890	-0.6938	0.8507	0.418	0.94		83.35
cg17971013	chr2	42226193	-0.5704	0.6993	0.418	0.94		77.95
cg22687982	chr15	89900455	-0.6724	0.8244	0.418	0.94		86.03
cg11884274	chr6	32164927	-0.7768	0.9523	0.418	0.94	NOTCH4	75.28
cg20135307	chr7	127256705	-1.081	1.326	0.418	0.94	PAX4	78.87
cg02966453	chr19	37342362	0.2772	0.3399	0.418	0.94	ZNF790	5.72
cg26744402	chr11	28588618	-2.155	2.642	0.418	0.94		57
cg17150794	chr17	46313702	1.557	1.909	0.418	0.94	SKAP1	70.74
cg04365224	chr3	72788183	0.2604	0.3193	0.418	0.94		3.23
cg16997934	chr17	73060580	-0.4952	0.6072	0.418	0.94	KCTD2	88.87
cg25642234	chr12	14721092	0.5119	0.6276	0.418	0.94	PLBD1	9.9
cg20467929	chr17	72321958	2.744	3.365	0.418	0.94	KIF19	36.67
cg10583941	chr1	16770233	-0.7156	0.8774	0.418	0.94	NECAP2	82.03
cg18161025	chr1	177144293	-0.8253	1.012	0.418	0.94	FAM5B	19.61
cg13794404	chr9	126816959	-0.9748	1.195	0.418	0.94		61.27
cg14069239	chr3	13581003	0.8089	0.9918	0.418	0.94		29.4
cg18698096	chr14	65183677	-0.2887	0.3539	0.418	0.94	PLEKHG3	4.97
cg04156064	chr16	24908044	0.5465	0.6701	0.418	0.94	SLC5A11	88.64
cg04259565	chr6	33968234	0.9403	1.153	0.418	0.94	MIR1275	82.26
cg06528214	chr1	178995107	0.1179	0.1446	0.418	0.94	FAM20B	2.23
cg05570491	chr1	42384437	-1.617	1.982	0.418	0.94	HIVEP3	16.36
cg25011420	chr16	19182269	-0.2618	0.321	0.418	0.94	SYT17	95.5
cg19021328	chr10	45869294	0.3069	0.3763	0.418	0.94	ALOX5	4.12
cg01126281	chr5	8183953	-0.8438	1.035	0.418	0.94		18.98
cg11523059	chr6	46921096	-0.3091	0.3791	0.418	0.94	GPR116	92.35
cg15906675	chr4	90171420	-0.9875	1.211	0.418	0.94	GPRIN3	83.03
cg23352621	chr1	42108703	-0.7123	0.8734	0.418	0.94	HIVEP3	80.69
cg07552649	chr6	170260275	-1.023	1.254	0.418	0.94		48.44
cg26420566	chr6	8086774	-0.256	0.3139	0.418	0.94	SCARNA27	94.48
cg20255782	chr1	198025499	-1.01	1.238	0.418	0.94		59.5
cg27049993	chr17	65370839	-0.2541	0.3115	0.418	0.94		3.99
cg01455483	chr2	121370735	0.7081	0.8683	0.418	0.94		31.98
cg13758054	chr9	136930777	-1.021	1.252	0.418	0.94	BRD3	69.53
cg23610489	chr10	28285416	-0.3921	0.4808	0.418	0.94	ARMC4	88.66
cg05018023	chr10	14374096	1.056	1.295	0.418	0.94	FRMD4A	87.54
cg11946072	chr13	47371514	0.1724	0.2114	0.418	0.94	ESD	1.97
cg07001450	chr1	169665464	-0.2332	0.2859	0.418	0.94	SELL	94.73
cg24844608	chrX	11129831	-0.3589	0.4401	0.418	0.94	HCCS	5.77
cg04859241	chr1	143467674	-1.449	1.777	0.418	0.94		44.75
cg23731297	chr19	45379764	-0.9791	1.201	0.418	0.94	PVRL2	38.58
cg03284348	chr22	39156697	-1.185	1.454	0.418	0.94		64.26
cg17166802	chr3	112709596	-0.3245	0.3979	0.418	0.94	GTPBP8	6.23
cg09144608	chr1	2098929	-0.1801	0.2208	0.418	0.94	PRKCZ	96.18
cg15368872	chr12	10525233	-1.041	1.276	0.418	0.94	KLRK1	54.56
cg24909737	chr13	50265408	-0.3041	0.3729	0.418	0.94	EBPL	4.82
cg26133091	chr8	18998811	-1.236	1.516	0.418	0.94		26.32
cg06822697	chr19	39403047	-0.8034	0.9851	0.418	0.94	CCER2	15.93
cg14803417	chrX	39873471	-1.101	1.35	0.418	0.94		9.87
cg18946787	chr12	133052221	0.9606	1.178	0.418	0.94		27.69
cg11737246	chr15	40401244	0.1183	0.145	0.418	0.94	BMF	1.92
cg09344529	chr8	11055101	-1.44	1.765	0.418	0.94	XKR6	26.76
cg22728186	chr1	10712967	-0.5996	0.7353	0.418	0.94	CASZ1	79.27
cg25934437	chr6	149440092	-0.685	0.8399	0.418	0.94		87.05
cg16400488	chr5	55290910	-0.2689	0.3297	0.418	0.94	IL6ST	3.73
cg22743217	chr20	32087264	-0.9376	1.15	0.418	0.94	CBFA2T2	77.01
cg22501635	chr6	3259737	-0.2593	0.318	0.418	0.94	PSMG4	4.53
cg06139029	chr3	179606362	-1.407	1.725	0.418	0.94	PEX5L	76.7
cg24517325	chr1	18884428	1.131	1.387	0.418	0.94		19.32
cg15264642	chr10	23647478	-1.213	1.487	0.418	0.94		49.82
cg00534136	chr17	71170511	-1.128	1.383	0.418	0.94		71.09
cg13716825	chr15	62352174	-0.2724	0.334	0.418	0.94	VPS13C	4.2
cg06578505	chr16	1363573	-1.628	1.996	0.418	0.94	UBE2I	93.22
cg20760156	chr2	2799450	-1.871	2.295	0.418	0.94		66.21
cg09093782	chr16	52113437	-1.262	1.548	0.418	0.94		76.78
cg16248087	chr1	20155388	-1.192	1.462	0.418	0.94		25.12
cg11480354	chr6	169467510	0.6721	0.8241	0.418	0.94		93.59
cg07955793	chr7	116502436	0.2181	0.2674	0.418	0.94	CAPZA2	3.02
cg07642949	chr6	52442464	-0.2302	0.2823	0.418	0.94	TRAM2	3.69
cg15495372	chr19	56093312	0.6583	0.8072	0.418	0.94	ZNF579	20.43
cg03893669	chr1	55531989	-0.2388	0.2929	0.418	0.94		94.38
cg26185061	chr10	81744786	-0.7678	0.9415	0.418	0.94		66.99
cg15009913	chr1	2287741	-0.4681	0.5741	0.418	0.94	MORN1	93.02
cg10040688	chr12	50364609	-1.008	1.236	0.418	0.94		45.5
cg09269811	chr4	155491529	-1.214	1.488	0.418	0.94	FGB	80.93
cg01412400	chr17	78876726	-0.6687	0.82	0.418	0.94	RPTOR	79.52
cg18985334	chr5	123273990	2.103	2.578	0.418	0.94		86.5
cg18710462	chr6	108486123	-0.6194	0.7596	0.418	0.94	NR2E1	5.24
cg17152978	chr2	30734658	-0.4046	0.4962	0.418	0.94	LCLAT1	90.05
cg22541735	chr2	176988203	-3.355	4.114	0.418	0.94	HOXD9	23.22
cg05292858	chr2	186995757	-0.3964	0.4861	0.418	0.94		92.13
cg17654284	chrX	100447575	1.82	2.232	0.418	0.94		65.87
cg16204357	chr14	101923155	-1.316	1.614	0.418	0.94		28.27
cg06167314	chr17	3698335	-0.7682	0.942	0.418	0.94	ITGAE	69.87
cg11766593	chr10	124145314	-0.2754	0.3377	0.418	0.94	PLEKHA1	92.44
cg01260299	chr14	94232544	-0.717	0.8793	0.418	0.94	PRIMA1	12.57
cg27213416	chr5	131595932	1.452	1.781	0.418	0.94	PDLIM4	60.65
cg22504696	chr10	118956514	-1.413	1.732	0.418	0.94	KCNK18	68.46
cg10624768	chr9	33024747	-0.4292	0.5264	0.418	0.94	DNAJA1	3.7
cg12400121	chr16	30108092	1.887	2.314	0.418	0.94	YPEL3	64.7
cg12494420	chr6	11093824	0.09763	0.1197	0.418	0.94	LOC221710	1.4
cg19372710	chr4	187810783	1.252	1.536	0.418	0.94		71.04
cg15359122	chr11	113958057	-0.8045	0.9865	0.418	0.94	ZBTB16	24.72
cg20623868	chr19	15666885	0.8642	1.06	0.418	0.94		15.75
cg25022612	chr12	64233930	-0.2209	0.2708	0.418	0.94		94.73
cg13771240	chr3	63809051	-0.6858	0.841	0.418	0.94	C3orf49	88.14
cg14214586	chrX	117479910	-0.7329	0.8987	0.418	0.94	WDR44	5.22
cg09908758	chr7	657983	-0.8353	1.024	0.418	0.94	PRKAR1B	84.88
cg04546061	chr16	84689043	-0.4386	0.5379	0.418	0.94	KLHL36	91.7
cg21415292	chr3	48467983	-0.8931	1.095	0.418	0.94	PLXNB1	79.94
cg02562453	chr1	37047619	-0.8082	0.9912	0.418	0.94		46.21
cg06675784	chr16	86775122	-1.537	1.885	0.418	0.94		30.69
cg08909148	chr18	41762591	2.077	2.547	0.418	0.94		45.32
cg01163837	chr2	31457287	-0.3434	0.4211	0.418	0.94	EHD3	5.6
cg00036558	chr5	153967170	-1.044	1.28	0.418	0.94		22.17
cg14813741	chr21	19859651	0.9709	1.191	0.418	0.94		11.64
cg08795964	chr8	72468987	2.858	3.505	0.418	0.94		35.34
cg02248749	chr6	32041191	-0.5057	0.6202	0.418	0.94	TNXB	89.73
cg02628445	chr22	45588265	-0.5102	0.6257	0.418	0.94	KIAA0930	90.63
cg04658021	chr17	8056967	-0.7488	0.9184	0.418	0.94	PER1	83.69
cg18135855	chr3	157217331	-0.5119	0.6277	0.418	0.94	VEPH1	9.9
cg20523147	chr8	22471776	-0.495	0.6071	0.418	0.94	CCAR2	87.01
cg24608773	chr8	126489097	-0.6436	0.7893	0.418	0.94		36.09
cg26831119	chr4	111550830	-1.68	2.06	0.418	0.94	PITX2	10.26
cg04310833	chr14	102483074	-0.3917	0.4803	0.418	0.94	DYNC1H1	91.28
cg08720517	chr5	138729919	-0.2304	0.2826	0.418	0.94	LOC389333	2.96
cg16377817	chr5	170845627	-0.6906	0.847	0.418	0.94	FGF18	26.86
cg17458556	chr7	106423132	-0.4955	0.6077	0.418	0.94		92.03
cg23527387	chr2	100056660	-1.299	1.593	0.418	0.94	REV1	67.13
cg02009573	chr15	38967023	-0.4317	0.5295	0.418	0.94		92.48
cg20668812	chr6	144611595	-0.2915	0.3575	0.418	0.94	UTRN	92.61
cg08168075	chr19	49184151	0.6029	0.7394	0.418	0.94	SEC1	93.94
cg17316947	chr1	47798469	1.01	1.238	0.418	0.94	CMPK1	42.82
cg08522107	chr5	178487123	-0.2817	0.3455	0.418	0.94	ZNF354C	2.49
cg15536489	chr7	1120860	-0.433	0.531	0.418	0.94	C7orf50	92.11
cg17252528	chr5	159794668	-0.5443	0.6676	0.418	0.94	C1QTNF2	91.61
cg02743050	chr15	57999273	-0.2444	0.2998	0.418	0.94	GRINL1A	3.48
cg05745046	chr7	55434270	-0.3418	0.4192	0.418	0.94	LANCL2	5.72
cg11285843	chr3	185217130	-0.4127	0.5061	0.418	0.94	TMEM41A	9.81
cg13431998	chr4	76419913	1.798	2.205	0.418	0.94	RCHY1	51.18
cg11767547	chr1	48536711	-1.356	1.663	0.418	0.94		46.25
cg16787483	chr13	88328251	-2.096	2.57	0.418	0.94	SLITRK5	51.4
cg14704194	chr7	122319091	1.101	1.35	0.418	0.94	CADPS2	66.44
cg11388238	chr2	201375098	0.3725	0.4568	0.418	0.94	KCTD18	5.25
cg12066840	chr1	204098334	-0.2943	0.361	0.418	0.94		4.25
cg18677548	chr13	86346856	-1.177	1.443	0.418	0.94		36.23
cg09423231	chr2	51253484	-2.539	3.114	0.418	0.94	NRXN1	46.12
cg05142272	chr14	24896538	-0.7977	0.9784	0.418	0.94	CBLN3	65.68
cg08834099	chr10	112207515	-1.564	1.919	0.418	0.94		72.85
cg07635579	chr11	62445600	-0.9749	1.196	0.418	0.94	UBXN1	50.7
cg18237563	chr7	89900296	0.3725	0.4569	0.418	0.94	CFAP69	92.84
cg25118504	chr11	9449894	-0.4546	0.5576	0.418	0.94	SNORA23	89.11
cg21134252	chr6	131383887	0.0912	0.1119	0.418	0.94	EPB41L2	1.3
cg16381317	chrX	141962211	-1.394	1.71	0.418	0.94		86.07
cg00720747	chr16	4363832	0.4824	0.5917	0.418	0.94		6.33
cg17221275	chr22	40706630	-0.9978	1.224	0.418	0.94	TNRC6B	80.67
cg26954102	chr22	24204329	-0.9541	1.17	0.418	0.94	SLC2A11	72.62
cg12843970	chr15	66587360	-1.024	1.256	0.418	0.94	DIS3L	65.56
cg18759304	chr14	105354212	-0.6856	0.8409	0.418	0.94	CEP170B	75.23
cg08816882	chr11	131782213	-1.557	1.909	0.418	0.94	NTM	38.95
cg25142954	chr15	41245554	-0.5695	0.6984	0.418	0.94	CHAC1	4.61
cg19606153	chr3	42733759	-0.6449	0.791	0.418	0.94	KBTBD5	27.47
cg11787305	chr5	38782782	-0.4342	0.5325	0.418	0.94	OSMR-AS1	90.88
cg22123784	chr8	144437507	-1.055	1.294	0.418	0.94		76.87
cg19055369	chr17	18243551	0.401	0.4919	0.418	0.94	SHMT1	91.17
cg20415645	chr2	27557769	0.8097	0.9931	0.418	0.94	GTF3C2	92.72
cg04591771	chr5	149890040	-0.3129	0.3838	0.418	0.94	NDST1	93.21
cg10469359	chr12	132315227	0.1115	0.1368	0.418	0.94	MMP17	2.01
cg14159660	chr5	14817367	-0.2782	0.3412	0.418	0.94	ANKH	93.28
cg13915203	chr14	96963698	-0.6893	0.8454	0.418	0.94		25.1
cg04871771	chr18	6015602	-0.9215	1.13	0.418	0.94	L3MBTL4	52.96
cg23910243	chr16	31484618	-0.9321	1.143	0.418	0.94	TGFB1I1	36.23
cg10733951	chr3	94657022	-2.355	2.889	0.418	0.94	LOC255025	77.7
cg10214689	chr1	149859573	-0.2051	0.2516	0.418	0.94	HIST2H2BE	3.41
cg09377855	chr19	4446336	0.09584	0.1176	0.418	0.94	UBXN6	98.85
cg01436571	chr1	53628730	-0.4543	0.5572	0.418	0.94		89.61
cg21088119	chr8	11251471	0.5409	0.6635	0.418	0.94	C8orf12	9.26
cg11437441	chr2	6773926	-1.595	1.956	0.418	0.94	LINC01246	42.54
cg01561554	chr21	43896613	0.441	0.5409	0.418	0.94	RSPH1	92.26
cg12849787	chr3	150931810	-0.6294	0.772	0.418	0.94	P2RY14	87.89
cg22481137	chr15	93994890	-1.067	1.309	0.418	0.94		75.83
cg08019044	chr2	45355494	1.497	1.836	0.418	0.94		72.55
cg05734220	chr14	103524410	-0.3793	0.4652	0.418	0.94	CDC42BPB	5.85
cg04303887	chr10	124480238	-2.166	2.657	0.418	0.94		42.11
cg18185665	chr17	16257111	-0.4998	0.613	0.418	0.94	CENPV	16.79
cg19386774	chr19	22467847	-2.532	3.106	0.418	0.94	ZNF729	48.63
cg06376940	chrX	41193620	-0.5533	0.6787	0.418	0.94	DDX3X	6.69
cg06334865	chr22	40424536	-1.243	1.524	0.418	0.94	FAM83F	67.81
cg12132563	chr17	79918083	-0.2388	0.293	0.418	0.94	NOTUM	3.95
cg11322353	chr2	29547008	1.757	2.156	0.418	0.94	ALK	49.89
cg25893869	chr1	70687106	0.1421	0.1743	0.418	0.94	SFRS11	3.19
cg17113134	chr12	26267589	-0.3448	0.4229	0.418	0.94		6.69
cg20335590	chr8	39696018	-1.076	1.32	0.418	0.94	ADAM2	82.48
cg22450501	chr2	223475456	-0.2534	0.3108	0.418	0.94	FARSB	94.74
cg16855510	chr10	24491324	0.6459	0.7923	0.418	0.94	KIAA1217	86.69
cg05713416	chr6	139617248	-0.7755	0.9513	0.418	0.94		67.19
cg02770249	chrX	119603233	0.7597	0.9318	0.418	0.94	LAMP2	9.64
cg05469585	chr16	4994489	1.416	1.737	0.418	0.94		75.55
cg01817464	chr22	30163084	-0.2525	0.3098	0.418	0.94	UCRC	3.77
cg18101414	chr12	111780987	-1.816	2.227	0.418	0.94	CUX2	54.08
cg09095818	chr3	178969459	0.2172	0.2664	0.418	0.94	KCNMB3	94.86
cg12157156	chr12	124880173	-0.9409	1.154	0.418	0.94	NCOR2	68.71
cg16254309	chr7	145814152	-2.801	3.436	0.418	0.94	CNTNAP2	32.02
cg02077793	chr19	10983098	-0.5342	0.6553	0.418	0.94	CARM1	7.35
cg26989237	chr6	48004367	0.9375	1.15	0.418	0.94	PTCHD4	79.21
cg18230995	chr11	12109751	-0.9851	1.208	0.418	0.94		43.64
cg12914251	chr18	158292	-0.2252	0.2763	0.418	0.94	USP14	4.28
cg14023023	chr1	36789401	-0.1418	0.1739	0.418	0.94	FAM176B	2.07
cg11672843	chr17	70859839	-1.343	1.647	0.418	0.94	SLC39A11	51.6
cg02794578	chr10	128580985	-0.9089	1.115	0.418	0.94		54.05
cg11369736	chr6	1605913	-0.7612	0.9338	0.418	0.94		82.39
cg01810327	chr5	43215767	-0.7893	0.9682	0.418	0.94	NIM1K	38.25
cg05656497	chr13	110809038	-0.389	0.4772	0.418	0.94	COL4A1	91.58
cg26284685	chr13	57714554	-2.421	2.97	0.418	0.94	PRR20E	45.19
cg25930780	chr3	46506292	1.288	1.58	0.418	0.94	LTF	17.05
cg03313075	chr13	45428117	-0.7925	0.9722	0.418	0.94		83.69
cg01478937	chrX	64942572	-1.281	1.571	0.418	0.94	MSN	64.05
ch.2.1564633R	chr2	69351951	1.399	1.716	0.418	0.94	ANTXR1	20.68
cg20105168	chr11	57386914	-0.7528	0.9235	0.418	0.94		76.32
cg09115009	chr1	79594960	-2.122	2.603	0.418	0.94		78.64
cg03097759	chr2	6911866	1.005	1.232	0.418	0.94	LINC00487	44.88
cg12244665	chr8	104325860	-0.6092	0.7473	0.418	0.94	FZD6	85.54
cg04255179	chr19	4430722	0.2414	0.2961	0.418	0.94	CHAF1A	94.32
cg03530756	chr16	3285262	0.6984	0.8568	0.418	0.94	ZNF200	15.37
cg14609043	chr17	77425872	-1.338	1.642	0.418	0.94	RBFOX3	33.86
cg10498524	chr2	178937663	0.125	0.1534	0.418	0.94	PDE11A	1.99
cg16786581	chr6	10320712	-0.8559	1.05	0.418	0.94		82.03
cg07648143	chr17	74905899	-1.655	2.03	0.418	0.94	MGAT5B	53.13
cg18075392	chr8	11711104	1.232	1.511	0.418	0.94	CTSB	60.75
cg25342397	chr19	41222833	-0.2871	0.3522	0.418	0.94	ADCK4	6.32
cg00410521	chr17	79197231	0.1841	0.2259	0.418	0.94	AZI1	2.85
cg02145728	chr4	113859382	-0.8997	1.104	0.418	0.94	ANK2	42.26
cg08373800	chr2	75129703	-0.5528	0.6781	0.418	0.94		89.92
cg08126211	chr6	24357720	-1.863	2.285	0.418	0.94	KAAG1	10.33
cg26811385	chr4	150832003	-1.378	1.69	0.418	0.94		35.35
cg15368732	chr8	125820126	-0.5518	0.677	0.418	0.94		89.94
cg22725507	chr14	56778402	-1.001	1.228	0.418	0.94		43.47
cg13070156	chr10	134997000	-1.581	1.94	0.418	0.94	KNDC1	55.1
cg18865497	chr9	2116517	0.3725	0.457	0.418	0.94	SMARCA2	92.23
cg09400281	chr14	100259801	0.09792	0.1201	0.418	0.94	EML1	1.56
cg26958924	chr4	6296934	-0.5251	0.6442	0.418	0.94	WFS1	87.48
cg24273304	chr1	234108650	-1.164	1.428	0.418	0.94	SLC35F3	41.64
cg26397667	chr10	8699153	-0.7591	0.9312	0.418	0.94		84.65
cg25576997	chr14	56257750	-1.092	1.339	0.418	0.94	C14orf34	55.78
cg15930145	chr14	90864542	0.1244	0.1526	0.418	0.94	CALM1	2.6
cg01646362	chr2	202723702	-1.345	1.65	0.418	0.94	CDK15	29.06
cg00678596	chr13	79767686	-1.198	1.47	0.418	0.94		71.63
cg15910890	chr19	19218885	-0.3271	0.4013	0.418	0.94	SLC25A42	91.77
cg13757832	chr20	50112307	-0.8848	1.085	0.418	0.94	NFATC2	87.53
cg09037968	chr2	37828140	-0.5372	0.659	0.418	0.94		87.85
cg13943052	chr15	40987167	-0.284	0.3484	0.418	0.94	RAD51	5.23
cg21986777	chr4	152147230	0.6385	0.7834	0.418	0.94	SH3D19	86.2
cg12841566	chr11	47296317	-0.5536	0.6792	0.418	0.94	MADD	88.77
cg23918676	chr2	68290497	-0.3556	0.4363	0.418	0.94	C1D	6.82
cg15286746	chr8	88081893	-1.421	1.744	0.418	0.94	CNBD1	29.13
cg03709033	chr9	126794901	-1.369	1.68	0.418	0.94	LHX2	37.55
cg18539325	chr21	39493489	-1.072	1.315	0.418	0.94	DSCR8	14.64
cg07044770	chr6	5206209	0.608	0.7459	0.418	0.94	LOC100129461	10.24
cg26568648	chr8	59978618	-1.201	1.474	0.418	0.94	TOX	69.54
cg18836061	chr15	31464661	-0.6302	0.7731	0.418	0.94		92.27
cg05804036	chrX	22055867	0.9518	1.168	0.418	0.94	PHEX	87.87
cg07515271	chr3	48282103	-0.4093	0.5021	0.418	0.94	ZNF589	90.89
cg00173641	chr13	76428926	-0.3279	0.4023	0.418	0.94	LMO7	94.61
cg02584520	chr8	74659043	-0.2123	0.2604	0.418	0.94	STAU2	4.09
cg26456259	chr6	43933763	-0.7447	0.9137	0.418	0.94		88.79
cg04053798	chr12	47219705	0.4801	0.589	0.418	0.94	SLC38A4	6.53
cg13584383	chr17	77808014	0.712	0.8736	0.418	0.94	CBX4	44.37
cg23865479	chr1	88292368	-1.006	1.234	0.418	0.94		70.39
cg17738628	chr15	67155520	-0.2277	0.2794	0.418	0.94		4.51
cg14962134	chr7	99032690	-0.5959	0.7311	0.418	0.94	PTCD1	89.06
cg27052781	chr19	991359	-2.081	2.553	0.418	0.94	WDR18	45.54
cg13411122	chr6	30640228	-0.3226	0.3957	0.418	0.94	DHX16	5.74
cg05664613	chr19	33209411	-0.6168	0.7568	0.418	0.94	TDRD12	36.3
cg09218348	chr17	1898824	-0.6153	0.755	0.418	0.94	RTN4RL1	87.31
cg20580946	chr12	103293039	1.361	1.669	0.418	0.94	PAH	52.41
cg11236429	chr4	174459412	2.136	2.62	0.418	0.94	NBLA00301	37.01
cg22654935	chr19	33621645	-0.5896	0.7233	0.418	0.94	WDR88	86.76
cg09896021	chr6	37981015	-0.419	0.5141	0.418	0.94	ZFAND3	90.85
cg15336243	chr10	15386981	-1.944	2.385	0.418	0.94	FAM171A1	26.99
cg18406560	chr1	230486771	-1.738	2.133	0.418	0.94	PGBD5	66.67
cg27477459	chr2	217122852	-0.6552	0.8039	0.418	0.94	MARCH4	42.53
cg22914993	chr5	31747854	-1.027	1.26	0.418	0.94		73.28
cg17708240	chr19	54134782	-0.4039	0.4955	0.418	0.94	DPRX	88.77
cg04534503	chr16	1432422	0.2458	0.3016	0.418	0.94		96.91
cg21377340	chr4	73242035	0.8568	1.051	0.418	0.94	ADAMTS3	91.39
ch.20.437154R	chr20	20495441	-0.2834	0.3477	0.418	0.94	RALGAPA2	3.72
cg22264393	chr4	136861413	0.6991	0.8577	0.418	0.94		84.66
cg19010223	chr14	20798111	-0.4017	0.4929	0.418	0.94	CCNB1IP1	90.13
cg00562262	chr12	49763288	-0.3789	0.4649	0.418	0.94	SPATS2	90.45
cg21556470	chr14	56777451	1.178	1.445	0.418	0.94		51.84
cg11086468	chr7	10978240	1.181	1.449	0.418	0.94	NDUFA4	84.14
cg01980225	chr5	2042024	-1.851	2.271	0.418	0.94		34.57
cg15373332	chr9	116935844	-1.211	1.486	0.418	0.94	COL27A1	59.47
cg11083745	chr5	149494527	-1.07	1.313	0.418	0.94	PDGFRB	78.08
cg03636437	chrX	48217392	-0.532	0.6527	0.418	0.94	SSX3	89.4
cg03559186	chr16	256528	-0.6874	0.8434	0.418	0.94	LUC7L	86.48
cg04412047	chr20	36781010	-1.384	1.699	0.418	0.94	TGM2	55.88
ch.14.83852056F	chr14	84782303	-0.2653	0.3255	0.418	0.94		4.43
cg03074311	chr4	100919438	-1.171	1.437	0.418	0.94	LOC256880	34.11
cg22135952	chr17	78221409	-0.7988	0.98	0.418	0.94	SLC26A11	50.21
cg11107858	chr1	24392771	-0.7727	0.9481	0.418	0.94	MYOM3	83.44
cg04257123	chr19	51341745	-0.7206	0.8841	0.418	0.94		13.83
cg26947631	chr3	127268778	-0.6961	0.8541	0.418	0.94		40.66
cg11067956	chr3	126654442	-0.4265	0.5233	0.418	0.94	CHCHD6	90.6
cg13165704	chr11	75901683	-1.072	1.315	0.418	0.94	WNT11	61.35
cg27237356	chr9	125893988	-0.4375	0.5368	0.418	0.94	STRBP	92.49
cg25061755	chr2	48808114	-0.5869	0.7202	0.418	0.94	STON1-GTF2A1L	85.03
cg14408428	chr9	129593182	-0.4796	0.5885	0.418	0.94	ZBTB43	88.14
cg15482884	chr2	68423398	5.476	6.719	0.418	0.94	PPP3R1	37.61
cg15488329	chr15	90766740	-0.4742	0.5818	0.418	0.94	SEMA4B	90.16
cg11259443	chr2	11768611	-1.681	2.063	0.418	0.94	GREB1	66.3
cg04199615	chr5	10150331	1.142	1.402	0.418	0.94		48.98
cg23551527	chr5	92927574	-1.202	1.475	0.418	0.94	NR2F1	70.67
cg17737681	chr2	172952136	-1.844	2.263	0.418	0.94	DLX1	52.44
cg22574599	chr14	59951339	-0.1247	0.153	0.418	0.94	JKAMP	1.94
cg12052258	chr1	152009284	-0.2404	0.295	0.418	0.94	S100A11	3.28
cg10408410	chr15	89765425	0.452	0.5546	0.418	0.94	RLBP1	89.21
cg25520393	chr11	704672	-0.683	0.838	0.418	0.94	EPS8L2	83.24
cg17499430	chr1	26736013	-0.2125	0.2607	0.418	0.94	LIN28	3.92
cg27470307	chr11	61106785	0.3121	0.383	0.418	0.94	DAK	97.46
cg19247520	chrX	67903751	-0.9413	1.155	0.418	0.94	STARD8	74.63
cg08023852	chr3	65864381	-0.7343	0.9011	0.418	0.94	MAGI1	82.06
cg27312872	chr1	35321550	-0.3251	0.3989	0.418	0.94	C1orf212	91.63
cg23741464	chr14	101237599	-0.8251	1.012	0.418	0.94		23.05
cg06359500	chrX	102943034	-1.564	1.92	0.418	0.94	MORF4L2	8.39
cg11398095	chr2	121717644	-1.656	2.032	0.418	0.94	GLI2	57.91
cg18845131	chr12	129678362	3.089	3.79	0.418	0.94	TMEM132D	57.67
cg20336543	chr12	110435360	-0.6833	0.8384	0.418	0.94	GIT2	84.15
cg08514895	chr8	124286513	-0.2299	0.2821	0.418	0.94	ZHX1	3.99
cg21220387	chr1	116311749	-1.102	1.352	0.418	0.94	CASQ2	89.97
cg14888335	chr11	73941293	-0.31	0.3804	0.418	0.94	PPME1	91.63
cg02711268	chr6	106808110	-0.6648	0.8158	0.418	0.94		11.61
cg10173633	chr12	107273512	-1.293	1.587	0.418	0.94	RIC8B	79.28
cg26008841	chr1	55450605	-0.4278	0.525	0.418	0.94	TMEM61	92.18
cg17106653	chr19	48897279	0.1895	0.2326	0.418	0.94	GRIN2D	3.04
cg20322444	chr1	886441	-0.4888	0.5998	0.418	0.94	NOC2L	86.15
cg10175829	chr21	15907213	-1.711	2.1	0.418	0.94	SAMSN1	61.88
cg24962545	chr3	50606606	0.1494	0.1833	0.418	0.94	HEMK1	3.03
cg19780829	chr14	66136078	-0.2761	0.3388	0.418	0.94	FUT8	94.58
cg07158378	chr1	71340676	-0.935	1.147	0.418	0.94	PTGER3	33.52
cg21308336	chr21	47421319	-2.36	2.895	0.418	0.94	COL6A1	81.8
cg08266286	chr2	25141901	1.632	2.002	0.418	0.94	ADCY3	68.51
cg19680693	chr11	94111807	5.062	6.212	0.418	0.94	GPR83	38.78
cg24801587	chr7	155244101	-2.099	2.576	0.418	0.94		28.76
cg24012985	chr8	142261000	-0.5798	0.7114	0.418	0.94		89.25
cg07704374	chr12	15685727	-0.9092	1.116	0.418	0.94	PTPRO	75.12
cg17366294	chr4	99064904	0.6412	0.7869	0.418	0.94	C4orf37	6.92
cg17079641	chr19	40897257	-0.6121	0.7511	0.418	0.94	HIPK4	85.43
cg26641027	chr18	32309140	-2.161	2.652	0.418	0.94	DTNA	67.65
cg09940032	chr8	142215736	-1.439	1.766	0.418	0.94		45.75
cg00907810	chr7	131767768	3.135	3.847	0.418	0.94		57.03
cg26213438	chr5	1090741	-0.7193	0.8827	0.418	0.94	SLC12A7	33.1
cg14175792	chr18	11742531	-2.143	2.63	0.418	0.94	GNAL	59.38
cg01566404	chr1	204121925	-0.8499	1.043	0.418	0.94	ETNK2	78.21
cg21299458	chr22	20779896	1.851	2.271	0.418	0.94	SCARF2	48.81
cg16211224	chr3	182932268	-0.9795	1.202	0.418	0.94	MCF2L2	69.02
cg17142609	chr1	54407586	-0.4024	0.4939	0.418	0.94	HSPB11	92.38
cg23933618	chr11	31837250	-0.87	1.068	0.418	0.94	PAX6	8.57
cg23322531	chr2	8821658	0.2591	0.3179	0.418	0.94	ID2	5.43
cg03620236	chr4	140358026	-0.4291	0.5266	0.418	0.94		90.87
cg24566581	chr11	880784	-0.3904	0.4792	0.418	0.94	CHID1	92.31
cg21451530	chr11	102115640	-0.6143	0.7538	0.418	0.94		45.77
cg25413906	chr13	27746337	-0.1139	0.1398	0.418	0.94	USP12	2.46
cg10447539	chr17	43473940	-0.4295	0.5271	0.418	0.94	ARHGAP27	92.87
cg05795207	chr15	93864992	-1.221	1.498	0.418	0.94		53.26
cg04917553	chr1	37015382	-1.275	1.565	0.418	0.94		76.74
cg22889192	chr1	44154206	-0.7313	0.8975	0.418	0.94	KDM4A	76.49
cg23834643	chr6	33235673	-0.322	0.3951	0.418	0.94	VPS52	94.15
cg07706761	chr1	168312005	-0.2588	0.3176	0.418	0.94		3.78
cg00981837	chr5	33936262	0.1472	0.1807	0.418	0.94	RXFP3	2.07
cg18651858	chr11	1463670	-2.594	3.184	0.418	0.94	BRSK2	29.86
cg14414154	chr21	27538021	-0.4374	0.5368	0.418	0.94	APP	93.36
cg14807553	chr13	113533425	-0.4894	0.6006	0.418	0.94	ATP11A	91.47
cg14917096	chr7	105319641	-1.204	1.478	0.418	0.94	ATXN7L1	46.35
cg14944538	chr18	3220532	-0.6909	0.8479	0.418	0.94	MYOM1	85.26
cg10739087	chr3	128181482	0.4003	0.4913	0.418	0.94	DNAJB8	96.55
cg15469944	chr17	11785488	1.163	1.427	0.418	0.94	DNAH9	86.9
cg26530713	chr1	153928406	-0.8877	1.089	0.418	0.94	CRTC2	71.43
cg25767870	chr1	118188756	-0.6204	0.7614	0.418	0.94		84.06
cg16547081	chr11	6477845	0.1417	0.1739	0.418	0.94	TRIM3	98.48
cg10302164	chr15	69115251	-0.5144	0.6313	0.418	0.94	MIR548H4	86.44
cg18501615	chr20	31331290	0.1466	0.18	0.418	0.94	COMMD7	2.33
cg00582579	chr8	135533786	-1.072	1.315	0.418	0.94	ZFAT	54.69
cg05923226	chr19	15121516	-0.9477	1.163	0.418	0.94	CCDC105	24.87
cg12552771	chr22	29709320	-0.6951	0.8531	0.418	0.94	RASL10A	5.47
cg08269329	chr12	100486898	-0.3659	0.4491	0.418	0.94	UHRF1BP1L	91.98
cg03036862	chr17	46908092	-0.4405	0.5407	0.418	0.94	CALCOCO2	91.02
cg22446206	chr1	185743787	-1.66	2.037	0.418	0.94	HMCN1	24.39
cg13040357	chr1	160769055	-1.125	1.381	0.418	0.94	LY9	65.15
cg03977164	chr2	207874891	-0.2638	0.3237	0.418	0.94		93.28
cg19774782	chr10	123909356	-0.6011	0.7377	0.418	0.94	TACC2	83.5
cg18225015	chr14	95082817	-1.432	1.758	0.418	0.94	SERPINA3	42.85
cg23421177	chr6	146135394	0.2233	0.2741	0.419	0.94	FBXO30	2.96
cg25367944	chr1	33710325	-0.6057	0.7433	0.419	0.94		30.46
cg01962498	chr8	30299680	-0.4938	0.6061	0.419	0.94	RBPMS	92.27
cg26735846	chr10	124894943	-0.1732	0.2126	0.419	0.94	HMX3	2.58
cg02257533	chr15	43425591	-0.2161	0.2652	0.419	0.94	TMEM62	2.83
cg11101800	chr14	65171098	-0.1137	0.1396	0.419	0.94	PLEKHG3	2.05
cg22157945	chr7	18650449	-1.094	1.342	0.419	0.94	HDAC9	48.41
cg25518036	chr15	33993096	-0.1694	0.2079	0.419	0.94	RYR3	2.87
cg27297505	chr2	121324526	-0.7156	0.8783	0.419	0.94		30.25
cg11257092	chr14	101874283	-1.286	1.578	0.419	0.94	LINC00524	63.98
cg17187954	chr2	129349499	-0.8385	1.029	0.419	0.94		87.86
cg24607947	chr14	36560936	1.632	2.003	0.419	0.94	LINC00609	41.2
cg06841033	chr16	20125928	-0.7494	0.9198	0.419	0.94		22.2
cg03407140	chr7	8482877	-2.074	2.545	0.419	0.94	NXPH1	28.93
cg03090828	chr7	83685469	-1.061	1.303	0.419	0.94	SEMA3A	87
cg14474293	chr15	95821441	0.5185	0.6364	0.419	0.94		89.31
cg03118854	chr22	44288155	-1.25	1.534	0.419	0.94	PNPLA5	22.41
cg04514308	chr3	134077285	-0.6267	0.7691	0.419	0.94	AMOTL2	39.28
cg09254350	chr11	2574026	-2.119	2.601	0.419	0.94	KCNQ1	85.08
cg22628286	chr19	35643121	-0.9023	1.107	0.419	0.94	FXYD7	24.07
cg03585070	chr1	205602206	-0.7909	0.9707	0.419	0.94	ELK4	85.16
cg10763369	chr15	77925701	-0.5334	0.6547	0.419	0.94	LINGO1	3.25
cg12644949	chr13	106791848	-1.397	1.715	0.419	0.94		31.26
cg03282336	chr10	18947857	-0.2473	0.3035	0.419	0.94	ARL5B	3.97
cg25954490	chr11	61373692	-0.8094	0.9935	0.419	0.94	LOC101927495	72.57
cg03984122	chr3	15294769	-0.7392	0.9072	0.419	0.94	SH3BP5-AS1	83.69
cg16309721	chr5	624230	-0.4772	0.5857	0.419	0.94	CEP72	81.25
cg21052555	chr3	16578278	-0.8937	1.097	0.419	0.94	LINC00690	79.06
cg08977212	chr10	37090850	-1.218	1.495	0.419	0.94		72.61
cg16330195	chr2	113763393	1.054	1.294	0.419	0.94	IL1F6	71.18
cg26093148	chr1	151690075	-0.8505	1.044	0.419	0.94	TNRC4	30.91
cg09113298	chr16	14448599	-0.4772	0.5857	0.419	0.94		9.96
cg12055259	chr14	104603238	-1.376	1.689	0.419	0.94		10.27
cg22162821	chr4	123301256	-0.2463	0.3023	0.419	0.94	ADAD1	94.38
cg25557698	chr6	166650317	-1.429	1.754	0.419	0.94	LOC101929297	66.41
cg05094429	chr6	167536184	-3.251	3.991	0.419	0.94	CCR6	57.89
cg14990615	chr20	54043895	-3.433	4.213	0.419	0.94	LINC01441	52.13
cg21512773	chr2	128381745	-0.9568	1.174	0.419	0.94	MYO7B	83.07
cg24279140	chr10	111948108	2.084	2.558	0.419	0.94		69.38
cg04472547	chr2	44396167	-0.216	0.2651	0.419	0.94	PPM1B	3.45
cg19743690	chr5	122499135	-0.7666	0.9409	0.419	0.94	PRDM6	82.57
cg00418882	chr18	47814150	0.1267	0.1555	0.419	0.94	CXXC1	2.27
cg12487147	chr6	33172442	-0.6116	0.7507	0.419	0.94	HSD17B8	2.68
cg08557120	chr10	52229866	0.9289	1.14	0.419	0.94	SGMS1	25.71
cg08406698	chr6	168785320	-1.559	1.914	0.419	0.94		76.45
cg23521163	chr14	77287324	-1.503	1.845	0.419	0.94		65.41
cg23532119	chr11	60260203	-1.725	2.117	0.419	0.94	MS4A12	75.18
cg17811646	chr4	468040	-0.1608	0.1974	0.419	0.94	ZNF721	2.98
cg16224951	chr6	31528154	-1.017	1.248	0.419	0.94		62.1
cg04875977	chr19	615692	-1.917	2.353	0.419	0.94	HCN2	56.25
cg01580164	chr2	742416	-2.683	3.293	0.419	0.94		59.89
cg16001771	chr7	154678523	-0.6132	0.7527	0.419	0.94	DPP6	27.81
cg00485194	chr3	21792684	2.467	3.028	0.419	0.94	ZNF385D	22.06
cg16896326	chr5	322134	-0.4273	0.5245	0.419	0.94	AHRR	4.89
cg10907257	chr3	3357690	2.639	3.24	0.419	0.94		61.2
cg02914427	chr16	29674184	-0.3674	0.4509	0.419	0.94	SPN	91.2
cg12597309	chr12	124393772	-0.7066	0.8674	0.419	0.94	DNAH10	22.84
cg06456789	chr3	129612567	-0.1483	0.1821	0.419	0.94	TMCC1	2.28
cg05531986	chrX	41157834	-0.8295	1.018	0.419	0.94		84.65
cg00572684	chr3	49067045	-0.171	0.2099	0.419	0.94	IMPDH2	2.8
cg27604975	chr12	110026028	-0.8002	0.9823	0.419	0.94	MVK	86.14
cg25106676	chr21	17452671	-0.7074	0.8683	0.419	0.94	MIR99AHG	84.87
cg01382936	chr19	44716836	-0.1861	0.2285	0.419	0.94	ZNF227	4.1
cg00493716	chr18	77545028	-1.887	2.317	0.419	0.94		53.03
cg05061771	chr9	34126922	0.1025	0.1259	0.419	0.94	DCAF12	1.86
cg00702123	chr12	825918	-0.9371	1.15	0.419	0.94		51.83
cg02339850	chr2	236586191	-0.9763	1.198	0.419	0.94	AGAP1	63.63
cg07166679	chr1	12123735	-1.642	2.015	0.419	0.94	TNFRSF8	12.95
cg17581058	chr1	33647869	-0.2676	0.3284	0.419	0.94	TRIM62	4.26
cg05240381	chr11	71164349	0.1278	0.1569	0.419	0.94	NADSYN1	2.13
cg15603518	chr1	115522082	-0.4101	0.5034	0.419	0.94	SYCP1	5.39
cg15350071	chr20	61314723	-1.97	2.419	0.419	0.94		54.7
cg17662445	chr12	3836653	1.063	1.305	0.419	0.94	CRACR2A	90.34
cg00937449	chr19	10668934	-0.1839	0.2258	0.419	0.94	KRI1	94.88
cg26194775	chr6	24126114	-2.025	2.486	0.419	0.94	NRSN1	65.12
cg18813159	chr11	353762	-1.118	1.372	0.419	0.94		64.04
cg23999880	chr12	12798334	0.4315	0.5296	0.419	0.94		92.03
cg15857610	chr2	3606125	0.1141	0.1401	0.419	0.94	RNASEH1	2.33
cg08606441	chr14	55142748	1.165	1.43	0.419	0.94	SAMD4A	73.94
cg05704526	chr12	133374621	-0.3333	0.4091	0.419	0.94	GOLGA3	92.57
cg25983210	chr21	30634374	-0.9212	1.131	0.419	0.94	LINC00189	27.22
cg20815063	chr11	94227320	-0.1741	0.2137	0.419	0.94	ANKRD49	2.99
cg14615476	chr22	42085091	-0.2461	0.3021	0.419	0.94	SNU13	3.5
cg13901901	chr1	76190435	0.08617	0.1058	0.419	0.94	ACADM	1.04
cg02632852	chr17	5094881	-1.875	2.302	0.419	0.94	ZNF594	4.35
cg13526040	chr11	57093322	1.192	1.463	0.419	0.94	TNKS1BP1	12.57
cg19257089	chr19	34264089	1.451	1.782	0.419	0.94	CHST8	32.57
cg23467634	chr1	40037003	-0.2802	0.344	0.419	0.94	PABPC4	93.47
cg00716753	chr21	38223581	-0.5748	0.7056	0.419	0.94	HLCS	85.59
cg24678505	chr12	56882429	0.6244	0.7665	0.419	0.94	GLS2	4.89
cg03464392	chr2	1839380	-1.736	2.131	0.419	0.94	MYT1L	47.75
cg21842967	chr14	53508673	-1.098	1.348	0.419	0.94	DDHD1	71.5
cg01678415	chr16	5037461	-0.3802	0.4667	0.419	0.94	SEC14L5	3.56
cg13715467	chr11	106788830	-1.045	1.283	0.419	0.94	GUCY1A2	37.31
cg13047724	chr2	153440054	-0.5836	0.7164	0.419	0.94	FMNL2	84.76
cg01740135	chrX	42638571	7.233	8.88	0.419	0.94	PPP1R2P9	60.23
cg23687177	chr1	100905966	1.44	1.768	0.419	0.94	CDC14A	29.45
cg04570372	chr3	127309719	-0.1521	0.1868	0.419	0.94	TPRA1	2.39
cg24283220	chr17	9548831	0.3407	0.4182	0.419	0.94	USP43	3.69
cg25082637	chr1	167522981	-0.2984	0.3663	0.419	0.94	CREG1	4.94
cg11005552	chr10	105648138	0.4177	0.5128	0.419	0.94	OBFC1	7.23
cg13957175	chr9	139233849	1.062	1.303	0.419	0.94	GPSM1	39.91
cg07046122	chr3	14519750	0.5457	0.6699	0.419	0.94	SLC6A6	87.71
cg12329914	chr11	66445944	-0.379	0.4653	0.419	0.94	RBM4B	3.98
cg20874670	chr2	131534227	-2.212	2.716	0.419	0.94		41.83
cg16167394	chr6	170542456	0.3294	0.4043	0.419	0.94		92.63
cg26802691	chr10	115563260	-0.827	1.015	0.419	0.94		83.19
cg25203310	chr8	1244335	-1.716	2.106	0.419	0.94		75.55
cg27338173	chrX	106512842	1.361	1.671	0.419	0.94		77.13
cg00886211	chr9	107755461	-1.234	1.515	0.419	0.94		20.07
cg02786339	chr10	79373331	-0.9728	1.194	0.419	0.94	KCNMA1	50.13
cg24640272	chr11	68671964	0.1918	0.2354	0.419	0.94	MRPL21	4.15
cg04811056	chr16	4669627	-0.5388	0.6615	0.419	0.94		70.03
cg23733845	chr7	101936527	-2.548	3.128	0.419	0.94	SH2B2	41.78
cg23437742	chr11	62573148	-0.1948	0.2391	0.419	0.94	NXF1	3.28
cg11785407	chr7	94726172	-0.2618	0.3213	0.419	0.94	PPP1R9A	95.34
cg00999410	chr12	55714226	3.322	4.078	0.419	0.94	OR6C1	71.94
cg02492778	chr1	34631096	-0.5724	0.7027	0.419	0.94	CSMD2	5.38
cg07952081	chr3	130426866	-1.122	1.377	0.419	0.94	PIK3R4	64.74
cg02172984	chr22	43396936	-0.4756	0.5839	0.419	0.94	PACSIN2	90.42
cg15183852	chr8	81009091	-0.7091	0.8705	0.419	0.94	TPD52	87.63
cg06773563	chr6	107017926	3.188	3.914	0.419	0.94	AIM1	80.53
cg03867251	chr7	30783013	-0.4618	0.5669	0.419	0.94		90.68
cg13897977	chr12	88928761	1.491	1.831	0.419	0.94	KITLG	38.91
cg15861754	chr21	35404441	-0.4042	0.4963	0.419	0.94		92.89
cg04648151	chr2	173940027	-0.8173	1.003	0.419	0.94	ZAK	82.98
cg03742937	chr11	68104919	1.026	1.26	0.419	0.94	LRP5	43.91
cg13641293	chr17	80477477	-0.09306	0.1142	0.419	0.94	FOXK2	1.42
cg15734766	chr6	168739643	-1.388	1.705	0.419	0.94		91.42
cg08182193	chr14	105942243	-1.131	1.389	0.419	0.94	CRIP2	38.45
cg08397993	chr6	29981250	-2.209	2.712	0.419	0.94	NCRNA00171	22.83
cg14919210	chr10	44541798	-1.734	2.129	0.419	0.94		44.9
cg07427573	chr10	71923017	-1.005	1.234	0.419	0.94	SAR1A	60.61
cg15842084	chr14	24838169	-2.13	2.615	0.419	0.94	NFATC4	27.71
cg16394736	chr8	125604604	-1.045	1.283	0.419	0.94	MTSS1	50
cg04879696	chr16	89574810	-0.1777	0.2182	0.419	0.94	SPG7	3.16
cg19860159	chr1	228946569	-0.3406	0.4182	0.419	0.94		92.16
cg02697500	chr2	122288288	-0.2874	0.3528	0.419	0.94	CLASP1	3.37
cg26251795	chr3	189557848	-0.6825	0.8379	0.419	0.94	TP63	90.23
cg13768895	chrX	131521940	1.044	1.282	0.419	0.94	MBNL3	22.82
cg05527272	chr21	45079307	-0.1078	0.1324	0.419	0.94	HSF2BP	1.64
cg02435083	chr16	8943436	-0.7691	0.9442	0.419	0.94		48.44
cg06648791	chr12	69511510	-0.7065	0.8674	0.419	0.94		79.59
cg09966221	chr9	128023941	0.1106	0.1358	0.419	0.94	GAPVD1	2.04
cg20383841	chr5	135732754	-2.656	3.261	0.419	0.94		55.68
cg15763258	chr11	128561675	-1.413	1.735	0.419	0.94	FLI1	68.57
cg16385878	chr14	60179235	-1.189	1.46	0.419	0.94	RTN1	88.12
cg00591515	chr19	54971526	-0.3298	0.4049	0.419	0.94	LENG8	92.02
cg13130470	chr19	8134402	-0.4572	0.5613	0.419	0.94	FBN3	9.74
cg24219128	chr12	6898149	-0.4389	0.5389	0.419	0.94	CD4	90.16
cg01216467	chr4	40044263	-0.3123	0.3835	0.419	0.94		92.19
cg10905330	chr1	213839708	-1.762	2.163	0.419	0.94		36.96
cg17017814	chr11	48509488	-0.7632	0.9371	0.419	0.94	OR4A47	9.59
cg26299919	chr10	15413442	0.4323	0.5307	0.419	0.94	FAM171A1	3.52
cg01644298	chr7	121686584	-0.5353	0.6572	0.419	0.94	PTPRZ1	92.35
cg12265799	chr1	26663776	-1.037	1.274	0.419	0.94	AIM1L	74.76
cg23799720	chr16	78133402	0.09463	0.1162	0.419	0.94	WWOX	1.36
cg02956133	chr13	20648017	0.5762	0.7075	0.419	0.94	ZMYM2	85.16
cg16664496	chr16	87740413	-0.4077	0.5006	0.419	0.94	LOC100129637	85.35
cg05279229	chr7	1896384	2.868	3.522	0.419	0.94	MAD1L1	72.55
cg03639170	chr1	202993923	-0.4055	0.4979	0.419	0.94		93.91
cg02382037	chr12	130823570	-1.721	2.113	0.419	0.94	PIWIL1	38.39
cg26044171	chr12	57985301	0.2705	0.3321	0.419	0.94	PIP4K2C	5.61
cg09447219	chr4	100575892	-0.6393	0.785	0.419	0.94		19.9
cg14164556	chr1	161168073	-0.7601	0.9334	0.419	0.94	NDUFS2	80.2
cg00801727	chr14	100897143	-1.184	1.454	0.419	0.94	WDR25	92.54
cg09805314	chr6	28891289	-0.08669	0.1065	0.419	0.94	TRIM27	1.14
cg03635790	chrX	48643568	-0.8511	1.045	0.419	0.94	GATA1	32.04
cg06116638	chr1	247836990	2.478	3.043	0.419	0.94	OR13G1	44.39
cg08434547	chr17	40272901	0.2849	0.3498	0.419	0.94	KAT2A	5.22
cg03262887	chr20	29978114	0.6098	0.7487	0.419	0.94	DEFB119	17.65
cg26556385	chr19	41025574	-0.09436	0.1159	0.419	0.94	SPTBN4	1.52
cg11260421	chr19	35645680	0.1145	0.1406	0.419	0.94	FXYD5	2.06
cg21364882	chr4	48447800	-0.3385	0.4157	0.419	0.94		5.15
cg13614264	chr5	67198432	-0.7103	0.8722	0.419	0.94		85.9
cg01866455	chr16	8926201	-0.7761	0.953	0.419	0.94	PMM2	65.65
cg12406875	chr1	1685854	-0.574	0.7049	0.419	0.94	NADK	88.08
cg24145146	chr8	92129661	-0.2335	0.2867	0.419	0.94	LRRC69	94.4
cg20462449	chr1	1613704	-1.032	1.267	0.419	0.94	CDK11B	83
cg24574096	chr4	87028499	-1.132	1.39	0.419	0.94	MAPK10	85.3
cg07977525	chr1	226125105	-0.8357	1.026	0.419	0.94	LEFTY2	78.92
cg26925226	chr15	74751138	-0.58	0.7122	0.419	0.94	UBL7	87.65
cg00011777	chr12	126830757	-1.639	2.012	0.419	0.94		57.25
cg17400329	chr2	108553434	-0.6954	0.8539	0.419	0.94		12.77
cg18922632	chr3	79432794	-0.3788	0.4651	0.419	0.94	ROBO1	5.08
cg04906879	chr2	171571842	-0.1444	0.1773	0.419	0.94	LOC440925	2.45
cg25068310	chr1	148241360	-0.2143	0.2632	0.419	0.94	NBPF8	4.21
cg26846588	chr1	169116288	-0.5234	0.6426	0.419	0.94	NME7	90.02
cg06177968	chr5	140044542	-0.2656	0.3261	0.419	0.94	WDR55	4.98
cg14365488	chr12	120990398	-1.032	1.268	0.419	0.94	RNF10	75.59
cg18490567	chr2	69409258	-1.103	1.355	0.419	0.94	ANTXR1	90.43
cg01109337	chr17	56744332	-0.9494	1.166	0.419	0.94	TEX14	16.71
cg12591951	chr17	48113764	-0.6682	0.8205	0.419	0.94		89.52
cg18005822	chr22	45410174	-0.7846	0.9635	0.419	0.94		22.12
cg00453679	chr12	76426216	-0.2527	0.3104	0.419	0.94	PHLDA1	3.91
cg13149979	chr16	75139595	-0.9174	1.127	0.419	0.94	ZNRF1	67.03
cg13151171	chr3	69915189	1.275	1.566	0.419	0.94	MITF	46.01
cg11648471	chrX	14891001	-1.034	1.269	0.419	0.94	MOSPD2	14.01
cg15038854	chr9	38683624	-1.491	1.83	0.419	0.94		79.59
cg21456399	chr2	230453002	-1.22	1.499	0.419	0.94	DNER	32.37
cg04709675	chr7	75541952	-0.8503	1.044	0.419	0.94		77.37
cg06300523	chr17	73168103	-0.9623	1.182	0.419	0.94	SUMO2	31.67
cg05085499	chr1	45276325	0.5885	0.7227	0.419	0.94	BTBD19	73.08
cg02183042	chr14	100762885	0.4633	0.5689	0.419	0.94	SLC25A29	92.87
cg15396204	chr1	107348393	-0.9532	1.17	0.419	0.94		26.93
cg27147526	chr17	5185102	-0.4852	0.5958	0.419	0.94	RABEP1	7.31
cg22156300	chr3	175338899	3.416	4.194	0.419	0.94	NAALADL2	29.91
cg24060040	chr19	5802267	0.5562	0.683	0.419	0.94		3.26
cg01602040	chr5	149689561	-0.9534	1.171	0.419	0.94		76.81
cg15388019	chr1	222560921	-0.6958	0.8544	0.419	0.94		29.71
cg02094789	chr20	62814303	-1.096	1.346	0.419	0.94	MYT1	53.38
cg17479718	chr7	55410964	2.753	3.381	0.419	0.94		58.54
cg14664187	chr21	45441688	-0.8099	0.9946	0.419	0.94	TRAPPC10	46.79
cg18625286	chr20	44717989	-0.08769	0.1077	0.419	0.94	NCOA5	1.29
cg05598864	chr22	44464449	-1.093	1.342	0.419	0.94	PARVB	35.24
cg21414268	chr1	46164046	1.075	1.32	0.419	0.94	IPP	86.76
cg17279042	chr1	158898521	-1.823	2.238	0.419	0.94		21.38
cg11527732	chr2	198129118	-1.097	1.347	0.419	0.94	ANKRD44-IT1	31.58
cg07749676	chr22	49566155	-1.049	1.288	0.419	0.94		39.49
cg06816633	chr5	54481733	-0.853	1.048	0.419	0.94		14.48
cg00873644	chr15	66256495	-1.099	1.349	0.419	0.94	MEGF11	66.74
cg09740133	chr12	12871752	1.283	1.576	0.419	0.94	CDKN1B	19.2
cg21921571	chr3	147909131	2.981	3.661	0.419	0.94		55.94
cg11840984	chr3	138762690	-1.627	1.999	0.419	0.94	PRR23C	67.25
cg12894062	chr16	81173232	-1.067	1.31	0.419	0.94	PKD1L2	83.68
cg12883090	chr7	106005697	0.3105	0.3813	0.419	0.94		94.37
cg08006713	chr10	71856680	0.9777	1.201	0.419	0.94	H2AFY2	73.48
cg14972382	chr12	4466567	-0.3894	0.4782	0.419	0.94	TIGAR	91.37
cg03759890	chr19	13143279	-1.624	1.995	0.419	0.94	NFIX	54.78
cg17944737	chr1	10995014	-1.118	1.373	0.419	0.94		54.57
cg11451334	chr1	16840801	-0.4244	0.5212	0.419	0.94		9.02
cg14947634	chr10	101542587	-1.498	1.84	0.419	0.94	ABCC2	59.34
cg09591303	chr13	114243660	-0.4347	0.5338	0.419	0.94	TFDP1	91.28
cg17550009	chr20	61974165	2.842	3.49	0.419	0.94		51.23
cg16965975	chr3	125094941	-0.932	1.145	0.419	0.94	ZNF148	45.27
cg05143860	chr15	73075975	-0.107	0.1314	0.419	0.94	ADPGK	1.78
cg13980308	chr7	140373235	-0.3044	0.3738	0.419	0.94	ADCK2	4.55
cg15414565	chr10	134444989	-1.127	1.384	0.419	0.94	INPP5A	79.17
cg19342109	chr6	152958121	0.1293	0.1589	0.419	0.94	SYNE1	2.89
cg10893374	chr18	60241476	-0.3288	0.4038	0.419	0.94	ZCCHC2	94.33
cg06781209	chr11	61594997	-0.8346	1.025	0.419	0.94	FADS2	13.6
cg26306411	chr22	29196699	-0.1672	0.2054	0.419	0.94	XBP1	2.26
cg09343410	chr10	85814517	1.458	1.791	0.419	0.94		42.84
cg07416315	chr22	48897200	-2.866	3.519	0.419	0.94	FAM19A5	75.27
cg06465194	chr11	120531034	0.6902	0.8476	0.419	0.94	GRIK4	22.02
cg26238815	chr1	238649890	-1.838	2.257	0.419	0.94	LINC01139	34.68
cg09983749	chr8	130559330	-0.9122	1.12	0.419	0.94	CCDC26	79.99
cg18096895	chr11	64766763	-0.718	0.8818	0.419	0.94		63.17
cg06969206	chr14	100111183	-0.9818	1.206	0.419	0.94	HHIPL1	34.1
cg14553549	chr2	30967753	1.706	2.095	0.419	0.94	CAPN13	52.33
cg04159302	chr5	150162068	-0.7234	0.8885	0.419	0.94	C5orf62	75.05
cg13428516	chr19	49224033	1.37	1.682	0.419	0.94	MAMSTR	20.33
cg18127680	chr3	187871034	0.5572	0.6843	0.419	0.94	LPP	7.52
cg05010882	chr16	52297244	-3.182	3.908	0.419	0.94		68.67
cg16154578	chr14	21161297	-1.522	1.869	0.419	0.94	ANG	68.11
cg04503457	chr17	41445688	0.3254	0.3996	0.419	0.94		5.94
cg19881263	chr16	31073037	-0.3648	0.4481	0.419	0.94	ZNF668	93.5
cg23803064	chrX	76923748	-0.6395	0.7854	0.419	0.94	ATRX	85.59
cg07445112	chr22	45628839	-0.4793	0.5887	0.419	0.94	C22orf9	90.06
cg10843310	chr4	152357420	-1.392	1.71	0.419	0.94	FAM160A1	72.42
cg01558324	chr5	68530482	-0.4292	0.5272	0.419	0.94	CDK7	4.2
cg07160510	chr4	154449090	-0.3914	0.4807	0.419	0.94	KIAA0922	93.18
cg14577174	chr6	39696745	-1.71	2.101	0.419	0.94		56.32
cg06322064	chr13	49280411	-1.64	2.014	0.419	0.94	CYSLTR2	78.08
cg22686939	chr19	54741710	-2.822	3.466	0.419	0.94	LILRA6	41.08
cg14540669	chr16	1236926	-1.096	1.346	0.419	0.94	CACNA1H	48.99
cg04782738	chr2	241228741	0.1409	0.1731	0.419	0.94		96.87
cg15876071	chr1	40809838	-1.277	1.568	0.419	0.94		43.19
cg04999435	chr11	63230511	-1.329	1.633	0.419	0.94	HRASLS5	59.29
cg23530981	chr12	51592059	-0.381	0.4679	0.419	0.94	POU6F1	90.67
ch.X.938089F	chrX	57358216	-0.5372	0.6597	0.419	0.94	FAAH2	6.28
cg10073706	chr20	57268419	0.8338	1.024	0.419	0.94	NPEPL1	8.22
cg00398880	chr4	99559622	-0.9118	1.12	0.419	0.94	TSPAN5	76.78
cg24973075	chr1	26319348	-0.2288	0.281	0.419	0.94	PAFAH2	94.57
cg13879760	chr17	17638025	-0.5585	0.686	0.419	0.94	RAI1	91.51
cg16910251	chr4	1515209	-1.946	2.39	0.419	0.94		9.73
cg08279035	chr14	24841713	-0.817	1.003	0.419	0.94	NFATC4	76.01
cg17888716	chr13	46256817	-0.7487	0.9195	0.419	0.94	LINC01055	87.46
cg09400152	chr15	83226580	-1.109	1.362	0.419	0.94	CPEB1	45.97
cg13719529	chr11	130547503	0.7707	0.9465	0.419	0.94	C11orf44	13.32
cg08832723	chr5	6756238	0.2613	0.321	0.419	0.94	POLS	97.12
cg01632497	chr11	8986187	-0.3649	0.4481	0.419	0.94	TMEM9B	5.14
cg06159486	chr10	18429691	-0.1278	0.1569	0.419	0.94	CACNB2	1.75
cg14636882	chr4	79685525	-0.4714	0.579	0.419	0.94		90.55
cg07482202	chr16	745687	-0.3708	0.4554	0.419	0.94	FBXL16	1.75
cg12836280	chr5	50260240	-1.485	1.824	0.419	0.94		58.98
cg24618244	chr10	121485763	-0.3293	0.4044	0.419	0.94	INPP5F	6.45
cg05457328	chr2	18923301	-1.086	1.334	0.419	0.94		59.37
cg08160623	chr11	5831386	-0.9371	1.151	0.419	0.94		89.04
cg22391307	chr2	113279371	-0.4893	0.601	0.419	0.94	TTL	89.04
cg09532898	chr11	721242	-0.9643	1.184	0.419	0.94	EPS8L2	34.02
cg01178419	chr5	36725981	-0.6614	0.8124	0.419	0.94		88.04
cg27321017	chr11	3666662	0.3588	0.4407	0.419	0.94	ART1	92.52
cg13054534	chr13	113980128	-0.7632	0.9375	0.419	0.94	GRTP1	54.49
cg04654530	chr2	63282702	-2.464	3.026	0.419	0.94	OTX1	44.64
cg11543559	chr2	102772623	-0.8154	1.002	0.419	0.94	IL1R1	23.48
cg12466022	chr1	244777505	-0.2393	0.294	0.419	0.94	C1orf101	93.84
cg06772081	chrX	130950924	-1.468	1.803	0.419	0.94	FIRRE	9.98
cg18978125	chr7	963050	-0.4845	0.5951	0.419	0.94	ADAP1	3.92
cg19179092	chr5	34928648	0.4552	0.5591	0.419	0.94	DNAJC21	92.25
cg27245573	chr8	63386950	1.162	1.428	0.419	0.94	NKAIN3	67
cg20080320	chr15	28363860	-0.449	0.5515	0.419	0.94	HERC2	90.27
cg01625126	chr15	102513445	-0.404	0.4962	0.419	0.94	WASH3P	91.76
cg02407222	chr14	75726479	-0.3692	0.4535	0.419	0.94		7.64
cg05675648	chrX	28608864	-3.147	3.865	0.419	0.94	IL1RAPL1	65.21
cg04206417	chr22	29601559	-0.6104	0.7498	0.419	0.94	EMID1	28.44
cg03187073	chr6	4890079	-1.133	1.391	0.419	0.94	CDYL	74.38
cg24838201	chrX	99668486	-0.7041	0.8648	0.419	0.94		9.7
cg12100892	chr1	24117011	-1.028	1.262	0.419	0.94	LYPLA2	68.62
cg16532399	chr1	38031726	-0.2349	0.2885	0.419	0.94	DNALI1	94.27
cg11213816	chrX	153720088	-1.227	1.507	0.419	0.94	SLC10A3	87.54
cg26379694	chr5	152732350	-1.761	2.163	0.419	0.94		56.53
cg04254487	chr6	134304883	-0.8736	1.073	0.419	0.94	TBPL1	74.94
cg06589191	chr11	133109552	-2.616	3.213	0.419	0.94	OPCML	63.36
cg16834373	chr15	101304151	-0.8853	1.087	0.419	0.94		68.3
cg06095606	chrX	152088353	-0.9416	1.157	0.419	0.94	ZNF185	84.21
cg20410673	chr18	43684340	-0.1259	0.1546	0.419	0.94	HAUS1	2.39
cg02742139	chrX	153776358	-0.7167	0.8804	0.419	0.94	IKBKG	7
cg16325326	chr1	53192061	-2.287	2.809	0.419	0.94	ZYG11B	14.8
cg01361881	chr11	47267032	-0.5348	0.657	0.419	0.94	ACP2	86.51
cg20282072	chr13	99656447	-1.04	1.278	0.419	0.94	DOCK9	65.26
cg14945579	chr13	45737115	-0.763	0.9372	0.419	0.94	GTF2F2	83.47
cg26503644	chr17	25673513	0.6587	0.8091	0.419	0.94		88.48
cg04505284	chr10	125545940	-0.9158	1.125	0.419	0.94	CPXM2	79.11
cg17981339	chr12	55247319	-1.81	2.223	0.419	0.94	MUCL1	43.72
cg08710939	chr3	185499925	-0.5693	0.6993	0.419	0.94	IGF2BP2	87.4
cg18895476	chr22	26962071	-0.3853	0.4732	0.419	0.94	TPST2	93.25
cg16500637	chr12	56685670	-0.2131	0.2618	0.419	0.94	CS	95.24
cg21136271	chr21	39849990	-1.303	1.6	0.419	0.94	ERG	36.52
cg26495649	chr10	88577077	0.2435	0.2991	0.419	0.94	BMPR1A	94.25
cg17789375	chr1	235884001	0.2859	0.3511	0.419	0.94	LYST	92.77
cg10282791	chr15	65025024	-0.7902	0.9706	0.419	0.94		64.87
ch.10.10942743F	chr10	10902737	-0.3021	0.3711	0.419	0.94		4.67
cg01923102	chr2	61583672	-1.043	1.281	0.419	0.94	USP34	70.01
cg25683618	chr1	9798068	-0.3883	0.4769	0.419	0.94	CLSTN1	90.73
cg04444674	chr3	38495333	0.1707	0.2096	0.419	0.94	LOC100128640	3.65
cg18523979	chr3	13009124	0.3901	0.4792	0.419	0.94	IQSEC1	4.93
cg12195221	chr1	160140283	-1.797	2.207	0.419	0.94	ATP1A4	43.49
cg24345671	chr10	13901943	-1.284	1.577	0.419	0.94	FRMD4A	53.5
ch.22.43177094F	chr22	44798430	-0.232	0.2849	0.419	0.94		3.39
cg14538944	chr2	218340518	-1.253	1.54	0.419	0.94	DIRC3	74.53
cg14202292	chr2	211168954	-0.5079	0.6239	0.419	0.94	MYL1	90.6
cg11979452	chr5	133512412	0.1253	0.1539	0.419	0.94	SKP1	2.23
cg09882672	chr15	75250543	-0.5399	0.6632	0.419	0.94	RPP25	23.94
cg19329225	chr22	42192720	-0.2827	0.3473	0.419	0.94	MEI1	91.39
cg27521563	chr10	115803544	0.1014	0.1245	0.419	0.94	ADRB1	1.68
cg12318316	chr7	140396347	-0.1939	0.2382	0.419	0.94	LOC100134713	3.18
cg26422458	chr1	79472452	2.909	3.574	0.419	0.94	ELTD1	18.19
cg08614097	chr11	58275210	0.4718	0.5795	0.419	0.94	OR5B21	91.37
cg18130622	chr3	134124275	-0.4073	0.5003	0.419	0.94		90.91
cg16967068	chr15	38192897	-1.206	1.482	0.419	0.94		32.56
cg05031360	chr1	192876587	0.5214	0.6405	0.419	0.94		88
cg21084982	chr6	33386151	-0.2493	0.3062	0.419	0.94	CUTA	4.57
cg17277952	chr10	74505982	0.5044	0.6196	0.419	0.94	CCDC109A	88.73
cg12591645	chr18	54684851	-1.048	1.288	0.419	0.94	WDR7	59.64
cg20576002	chr12	54867653	1.436	1.764	0.419	0.94	GTSF1	61.03
cg10238660	chr4	40246457	0.5688	0.6988	0.419	0.94		87.39
cg01704246	chr8	24715556	-1.13	1.388	0.419	0.94		33.15
cg01863280	chr6	164042262	-0.6553	0.805	0.419	0.94		85.78
cg14138549	chr9	117932648	-0.5797	0.7121	0.419	0.94	DEC1	91.82
cg04794299	chr11	108368512	-0.2191	0.2692	0.419	0.94	KDELC2	4.2
cg27359670	chr2	86477088	1.016	1.248	0.419	0.94	REEP1	61.85
cg19102250	chr3	39485138	0.9219	1.132	0.419	0.94		41.37
cg06460883	chr5	154137632	-1.238	1.521	0.419	0.94	LARP1	37.99
cg16658255	chr5	598906	-1.398	1.717	0.419	0.94		27.02
cg25388264	chr5	1168528	0.1078	0.1324	0.419	0.94		1.83
cg05716374	chr2	1629354	-1.009	1.239	0.419	0.94		23.06
cg20441712	chr22	32008978	-0.6229	0.7652	0.419	0.94	SFI1	88.31
cg27367583	chr19	16365812	-1.105	1.358	0.419	0.94		78.22
cg16274376	chr13	21634314	0.4833	0.5938	0.419	0.94	LATS2	11.91
cg04432597	chr3	49757306	-0.409	0.5025	0.419	0.94	AMIGO3	3.9
cg01923477	chr12	49365501	0.9305	1.143	0.419	0.94	WNT10B	13.88
cg05832106	chr1	32254726	-0.2044	0.251	0.419	0.94		2.12
cg23655155	chr2	86332777	2.299	2.825	0.419	0.94	POLR1A	15.92
cg07113230	chr1	8277394	1.81	2.224	0.419	0.94		45.93
cg01752322	chr11	69481117	-0.4345	0.5337	0.419	0.94	ORAOV1	93.39
cg20194811	chr13	112720491	-0.4837	0.5942	0.419	0.94	SOX1	7.28
cg24737815	chr10	71220839	-0.9257	1.137	0.419	0.94	TSPAN15	73.66
cg11554391	chr5	321320	-0.8575	1.053	0.419	0.94	AHRR	11.52
cg07528122	chr9	129171110	-0.2209	0.2714	0.419	0.94	NRON	95.26
cg07203271	chr1	53926112	0.9251	1.137	0.419	0.94	DMRTB1	32.98
cg07580762	chr1	161171810	-0.3511	0.4313	0.419	0.94	NDUFS2	5.39
cg26090563	chr1	204221314	-0.4608	0.5661	0.419	0.94	PLEKHA6	92.64
cg12731785	chr14	23854968	-0.577	0.7089	0.419	0.94	MYH6	90.68
cg17383178	chr5	159822201	-0.2297	0.2822	0.419	0.94	C5orf54	94.69
cg24411535	chr4	89580706	0.7307	0.8977	0.419	0.94	HERC3	22
cg22242437	chr1	178000698	0.9647	1.185	0.419	0.94	LOC730102	94.43
cg14916389	chr7	135371462	-0.3192	0.3922	0.419	0.94	SLC13A4	92.91
cg00006183	chr5	151038878	-1.053	1.294	0.419	0.94		77.99
cg20405821	chr3	112282165	1.228	1.509	0.419	0.94	SLC35A5	44.06
cg01632017	chr2	102781164	-0.357	0.4386	0.419	0.94	IL1R1	91.91
cg24570656	chr8	144098507	-0.6068	0.7455	0.419	0.94	LY6E	86.45
cg01908874	chr14	50325983	-0.5344	0.6565	0.419	0.94		84.88
cg11632652	chr3	174648902	-0.42	0.516	0.419	0.94	NAALADL2	89.58
cg20341709	chr13	101159629	-0.2491	0.306	0.419	0.94	PCCA	94.35
cg09673444	chr17	80417290	-0.3105	0.3815	0.419	0.94	NARF	4.89
cg01115568	chr12	56720372	-0.1767	0.2171	0.419	0.94	PAN2	96.08
cg15739835	chr17	77709291	1.009	1.239	0.419	0.94	ENPP7	43.9
cg05157501	chr16	68299300	-0.2361	0.2901	0.419	0.94	SLC7A6	3.61
cg04065065	chr9	35096250	0.1082	0.133	0.419	0.94	PIGO	1.84
cg04571355	chr1	201489142	-1.664	2.044	0.419	0.94	RPS10P7	70.42
cg07682871	chr6	31105377	-1.517	1.864	0.419	0.94	PSORS1C1	12.67
cg10239860	chr1	71172023	-0.8941	1.098	0.419	0.94		64
cg12151447	chr19	46220964	-0.2789	0.3427	0.419	0.94	FBXO46	3.73
cg18525582	chr2	218809926	-0.9681	1.189	0.419	0.94	TNS1	83.25
cg11819120	chr13	49130981	0.2943	0.3616	0.419	0.94		91.14
cg16150238	chr8	9952933	1.395	1.714	0.419	0.94	MSRA	88.17
cg02835779	chr8	6343188	-0.4761	0.585	0.419	0.94	MCPH1	89.49
cg26840267	chr9	93598033	0.4402	0.5409	0.419	0.94	SYK	90.89
cg06440305	chr20	21378427	-2.473	3.039	0.419	0.94	NKX2-4	27.68
cg11213202	chr6	13470604	1.225	1.505	0.419	0.94	GFOD1	61.62
cg26126371	chr2	226141073	-1.641	2.016	0.419	0.94		30.13
cg11212709	chr8	102204512	-1.266	1.556	0.419	0.94		60.76
cg03670355	chrX	10126353	-1.939	2.383	0.419	0.94	CLCN4	38.79
cg14471096	chr4	185570637	-0.1113	0.1367	0.419	0.94	CCDC111	2.18
cg00180012	chr6	108615929	-0.3062	0.3762	0.419	0.94	LACE1	4.53
cg11620828	chr15	45418554	-1.082	1.33	0.419	0.94	DUOXA1	69.78
cg24019514	chr17	8663058	-0.5991	0.7361	0.419	0.94	SPDYE4	90.92
cg05596267	chr15	34331198	-0.2478	0.3044	0.419	0.94	CHRM5	2.01
cg01142212	chr6	13282393	-0.4815	0.5916	0.419	0.94	LOC100130357	90.73
cg21285555	chr8	52771466	-0.8746	1.075	0.419	0.94	PCMTD1	71.94
cg20948884	chr21	39092103	-0.4389	0.5392	0.419	0.94	KCNJ6	91.8
cg26410149	chr15	89345453	-2.244	2.757	0.419	0.94	ACAN	33.65
cg20434374	chr4	170731091	0.4051	0.4978	0.419	0.94		92.66
cg00122739	chr8	22402759	-0.6456	0.7933	0.419	0.94		88.48
cg20172280	chr1	161993542	-0.1796	0.2207	0.419	0.94	OLFML2B	3.02
cg09798850	chr7	128002065	-0.3146	0.3865	0.419	0.94	PRRT4	5.17
ch.1.162023970R	chr1	163757346	-0.2375	0.2919	0.419	0.94		3.81
cg19764854	chr14	58618193	-0.2285	0.2808	0.419	0.94	C14orf37	3.53
cg10156302	chr15	64202084	-0.7602	0.9341	0.419	0.94	DAPK2	81.92
cg07919790	chr17	77704566	-0.5595	0.6875	0.419	0.94	ENPP7	84.64
cg16346948	chr12	93861732	-0.1721	0.2114	0.419	0.94	MRPL42	3.38
cg21312657	chr2	220079434	1.041	1.279	0.419	0.94	ABCB6	68.7
cg09939269	chr12	120541399	-0.3171	0.3896	0.419	0.94	RAB35	93.83
cg00165078	chr1	94799132	-0.7726	0.9493	0.419	0.94		74.07
cg14834925	chr5	124142396	0.6372	0.7829	0.419	0.94		11.35
cg18537677	chr1	56720133	-0.4398	0.5404	0.419	0.94		91.35
cg09162518	chr1	95089526	0.4657	0.5722	0.419	0.94		89.35
cg15554219	chr3	137478371	-1.2	1.475	0.419	0.94		63.03
cg24709681	chr3	140771372	0.3585	0.4405	0.419	0.94	SPSB4	3.33
cg17212403	chr19	904932	-0.7406	0.91	0.419	0.94	R3HDM4	92.4
cg03003273	chr4	56187789	-1.184	1.455	0.419	0.94		75.4
cg02273875	chr9	130679474	0.1426	0.1752	0.419	0.94	ST6GALNAC4	2.81
cg03789088	chr6	3287259	-0.3304	0.4059	0.419	0.94	SLC22A23	94.12
cg24931584	chr13	114863115	-1.267	1.556	0.419	0.94	RASA3	54.16
cg05842787	chr11	31833963	1.441	1.771	0.419	0.94	PAX6	70.32
cg11970792	chr10	4219671	-0.2716	0.3337	0.419	0.94		93.52
cg17412102	chr1	2119531	-0.8553	1.051	0.419	0.94	C1orf86	77.61
cg25620050	chr14	105875222	-0.4986	0.6126	0.419	0.94	TEX22	22.55
cg26312784	chr13	111021945	0.9316	1.145	0.419	0.94	COL4A2	86.73
cg20120216	chr1	41293379	-1.176	1.445	0.419	0.94	KCNQ4	80.47
cg18426557	chr9	116346602	-0.3246	0.3989	0.419	0.94	RGS3	93.04
cg04761746	chr4	141177756	-0.9055	1.113	0.419	0.94	SCOC	34.23
cg19353873	chr12	48100219	-0.2177	0.2675	0.419	0.94	RPAP3	4.54
cg17094160	chr6	33233157	-0.2537	0.3118	0.419	0.94	VPS52	93.5
cg13460389	chr13	41342941	-0.6284	0.7722	0.419	0.94	MRPS31	71.41
cg17430324	chr15	75615603	0.5433	0.6676	0.419	0.94		85.49
cg05089590	chr14	101132726	0.8343	1.025	0.419	0.94	LINC00523	27.57
cg27666049	chr2	105198953	-2.904	3.568	0.419	0.94		34.55
cg21331821	chr19	58545149	0.3639	0.4471	0.419	0.94	ZSCAN1	3.64
cg19853612	chr5	122059384	-1.215	1.493	0.419	0.94	LOC101927379	74.35
cg15382568	chr22	25800078	-0.7376	0.9064	0.419	0.94		83.9
cg25929253	chr4	36211731	-2.636	3.239	0.419	0.94	ARAP2	58.78
cg24939980	chr19	40476778	0.1667	0.2049	0.419	0.94	PSMC4	1.77
cg27655921	chr15	74044539	-0.9595	1.179	0.419	0.94	C15orf59	27.67
cg18757155	chr8	24151472	-0.846	1.04	0.419	0.94	ADAM28	24.99
cg06742159	chr15	85923547	-0.3534	0.4343	0.419	0.94	AKAP13	5.09
cg19064402	chr17	7760972	-0.1337	0.1643	0.419	0.94	CYB5D1	2.11
cg15558117	chr12	104202929	-0.799	0.9818	0.419	0.94	NT5DC3	85.67
cg04406454	chr6	10398494	-1.466	1.801	0.419	0.94	TFAP2A	54.97
cg13802355	chr2	219246070	1.211	1.488	0.419	0.94	SLC11A1	34.39
cg08257088	chr16	3726052	-0.3866	0.4751	0.419	0.94	TRAP1	93.88
cg13516551	chr8	26241537	-0.189	0.2322	0.419	0.94	BNIP3L	3.8
cg00793961	chr7	138610703	-0.677	0.832	0.419	0.94	KIAA1549	87.89
cg09248506	chr2	178097269	-0.664	0.8159	0.419	0.94	NFE2L2	86.37
cg26748278	chr7	47548113	0.9515	1.169	0.419	0.94	TNS3	41.31
cg13027321	chr10	118200179	-2.475	3.042	0.419	0.94	PNLIPRP3	64.02
cg26811252	chr16	29126840	-2.062	2.533	0.419	0.94	RRN3P2	18.85
cg26410404	chrX	68050206	0.8888	1.092	0.419	0.94	EFNB1	7.32
cg16170869	chr16	1821430	0.2139	0.2629	0.419	0.94	NME3	2.83
cg09566316	chr16	66000811	-1.106	1.359	0.419	0.94		31.66
cg05485756	chr14	65090997	-0.2815	0.346	0.419	0.94		95.34
cg20042885	chr16	69154534	-0.6665	0.819	0.419	0.94	CHTF8	82.17
cg16348164	chr10	45811882	1.971	2.423	0.419	0.94	OR13A1	55.74
cg27646349	chr12	76197760	-0.2475	0.3042	0.419	0.94		94.22
cg09360015	chr11	118604452	-1.237	1.52	0.419	0.94		70.5
cg23651157	chr7	98680226	-0.3665	0.4505	0.419	0.94	SMURF1	92.03
cg07584031	chr2	233416387	-1.078	1.325	0.419	0.94	TIGD1	61.7
cg27105304	chr7	157484751	2.38	2.925	0.419	0.94	PTPRN2	33.98
cg06516751	chr18	54330479	-1.18	1.45	0.419	0.94	WDR7	52.25
cg02888701	chr20	36561964	-1.168	1.436	0.419	0.94	VSTM2L	51.58
cg12071240	chr1	58290352	-0.4908	0.6031	0.419	0.94	DAB1	31.46
cg19630629	chr7	136556193	-1.303	1.601	0.419	0.94	CHRM2	14.31
cg06890813	chr8	124214953	-0.5105	0.6274	0.419	0.94	LOC100131726	86.93
cg20607577	chr8	12958141	-0.7739	0.951	0.419	0.94	DLC1	77.46
cg20180629	chr7	101463522	-0.8967	1.102	0.419	0.94	CUX1	22.87
cg16222698	chr11	114310578	0.09907	0.1218	0.419	0.94	REXO2	1.73
cg22523351	chr8	59554016	-1.042	1.28	0.419	0.94	NSMAF	76.61
cg10853552	chr4	8028265	-1.112	1.367	0.419	0.94	ABLIM2	67.85
cg04470770	chr22	19791524	-0.5913	0.7267	0.419	0.94	GNB1L	83.53
cg03485681	chr6	14316894	-0.3549	0.4362	0.419	0.94		91.85
cg13941783	chr22	47016175	-0.8114	0.9971	0.419	0.94		73.41
cg20980039	chr15	25490492	-1.688	2.075	0.419	0.94	SNORD115-41	62.07
cg19020602	chr2	30974108	2.214	2.72	0.419	0.94	CAPN13	41.97
cg08328441	chr17	13631184	-1.981	2.435	0.419	0.94		51.92
cg13032057	chr6	30922803	-0.8482	1.042	0.419	0.94		51.4
cg16258445	chr2	111880018	-0.1279	0.1572	0.419	0.94	BCL2L11	1.24
cg20857470	chrX	10588738	-0.8925	1.097	0.419	0.94	MID1	9.62
cg09247556	chr2	32756071	-0.4688	0.5762	0.419	0.94	MIR558	90.6
cg21347874	chr17	77122733	0.6925	0.8511	0.419	0.94	HRNBP3	10.64
cg25432941	chr6	114194192	-1.102	1.354	0.419	0.94	LINC01268	73.61
cg06340165	chr9	94037566	-1.116	1.372	0.419	0.94	AUH	54.42
cg19224471	chr16	81415944	-0.3194	0.3926	0.419	0.94		91.87
cg14854513	chr11	30491528	-1.399	1.719	0.419	0.94	MPPED2	46.38
cg03189172	chr8	59503627	-0.8392	1.031	0.419	0.94	NSMAF	80.55
cg24269196	chr12	111835084	0.2978	0.366	0.419	0.94		4.52
cg01893428	chr1	31363729	-0.7422	0.9122	0.419	0.94	SDC3	50.75
cg21506655	chr2	157189399	0.1938	0.2382	0.419	0.94	NR4A2	2.36
cg19917298	chr2	71686203	-0.7301	0.8973	0.419	0.94	DYSF	37.96
cg20391990	chr8	22090427	-1.206	1.482	0.419	0.94	PHYHIP	83.58
cg25380722	chr2	11679584	-1.585	1.948	0.419	0.94	GREB1	72.72
cg18678851	chr3	12854554	-0.8139	1	0.419	0.94	CAND2	85.85
cg16247155	chr1	212729992	-0.391	0.4806	0.419	0.94		91.71
cg13497285	chr20	8000588	-0.2591	0.3185	0.419	0.94	TMX4	4.53
cg17853504	chr12	24715538	-0.2301	0.2828	0.419	0.94	SOX5	3.24
cg24094775	chr6	41704688	-0.6919	0.8503	0.419	0.94	TFEB	70.56
cg08644511	chr1	9171147	-0.3592	0.4415	0.419	0.94	GPR157	6.97
cg12426652	chr21	37915056	1.426	1.752	0.419	0.94	CLDN14	15.88
cg18337783	chr1	91180913	-2.082	2.559	0.419	0.94	BARHL2	33.99
cg04170952	chr17	33957779	-0.6337	0.7789	0.419	0.94	AP2B1	87.3
cg02411961	chr9	34523230	-0.09287	0.1141	0.419	0.94	ENHO	1.85
cg25388500	chr3	153830220	0.8663	1.065	0.419	0.94	ARHGEF26-AS1	31.94
cg04640804	chr14	66578865	-1.779	2.187	0.419	0.94		71.42
cg07545317	chr12	115174598	-1.792	2.203	0.419	0.94		26.08
cg11302799	chr5	72703927	-0.9628	1.183	0.419	0.94		70.98
cg13509421	chr12	110476821	-0.5997	0.7371	0.419	0.94	ANKRD13A	17.91
ch.11.1652751R	chr11	76171117	-0.3033	0.3728	0.419	0.94	C11orf30	6.56
cg10245608	chr9	92221282	0.303	0.3724	0.419	0.94	GADD45G	8.95
cg23814346	chr2	11927644	-0.356	0.4375	0.419	0.94	LPIN1	92.14
cg14693090	chr12	11899281	-1.051	1.292	0.419	0.94	ETV6	30.28
cg25664220	chr3	72788482	-0.8182	1.006	0.419	0.94		50.43
cg08343943	chr1	165668116	-0.3609	0.4436	0.419	0.94	ALDH9A1	5.89
cg08129292	chrX	20155820	-0.4213	0.5178	0.419	0.94	SCARNA9L	92.45
cg08778567	chr5	17380565	-1.371	1.685	0.419	0.94	LOC401177	78.19
cg01324446	chr9	129812254	-1.025	1.26	0.419	0.94	RALGPS1	71.65
cg11748786	chr20	58030175	-0.6562	0.8066	0.419	0.94		88.43
cg25085723	chr12	27702868	-0.4658	0.5725	0.419	0.94	PPFIBP1	6.05
cg04832318	chr3	185303823	-0.4561	0.5607	0.419	0.94	SENP2	5.78
cg13629253	chr10	45480694	-0.5659	0.6955	0.419	0.94	RASSF4	88.52
cg01653532	chr17	57444078	-1.032	1.269	0.419	0.94	YPEL2	62.34
cg06952471	chr6	72596748	-1.901	2.337	0.419	0.94	RIMS1	10.65
cg26583154	chr17	3417664	-0.5072	0.6234	0.419	0.94	TRPV3	90.74
cg08473693	chr1	205342340	-1.658	2.037	0.419	0.94		44.45
cg08803023	chr10	72203124	-1.016	1.249	0.419	0.94		56.34
cg10282330	chr4	41722038	-1.057	1.3	0.419	0.94		24.8
cg08992095	chr12	65146960	-0.793	0.9748	0.419	0.94	GNS	73.22
cg15776929	chr7	2643444	-0.4289	0.5272	0.419	0.94	IQCE	92.95
cg12804104	chr2	45557351	0.9309	1.144	0.419	0.94		66.77
cg21502255	chr3	174158880	0.1129	0.1388	0.419	0.94		1.98
cg00944794	chr2	8250729	1.036	1.274	0.419	0.94	LINC00299	40.81
cg22585595	chr8	65489881	-1.605	1.973	0.419	0.94	LOC401463	26.86
cg06171022	chr12	111493098	-0.8799	1.082	0.419	0.94	CUX2	69.74
cg08332381	chr1	227189106	-7.068	8.688	0.419	0.94	CDC42BPA	57.34
cg20049007	chr11	34495005	-1.147	1.41	0.419	0.94		52.51
cg06626188	chr17	46157689	-1.185	1.457	0.419	0.94	CBX1	24.39
cg18893168	chr16	869604	-1.071	1.316	0.419	0.94		20.65
cg13854338	chr1	43199551	-1.025	1.259	0.419	0.94	CLDN19	88.5
cg27386326	chr11	61587980	-0.401	0.4929	0.419	0.94		93.52
cg16655724	chr4	69215896	0.09628	0.1184	0.419	0.94	YTHDC1	1.45
cg10930361	chr4	69226879	-0.6268	0.7704	0.419	0.94		22.44
cg15627380	chr17	80656703	0.182	0.2237	0.419	0.94	RAB40B	1.46
cg02650055	chr10	34178838	-0.8206	1.009	0.419	0.94		68.58
cg12883734	chr6	136847467	0.995	1.223	0.419	0.94	MAP7	81.11
cg11771292	chr9	139340154	-0.264	0.3245	0.419	0.94	SEC16A	94.21
cg12797609	chr17	19580634	-0.8796	1.081	0.419	0.94	ALDH3A2	34.7
cg13229537	chr8	139787441	-1.397	1.717	0.419	0.94	COL22A1	42.23
cg17208425	chr11	122756965	-1.11	1.365	0.419	0.94	C11orf63	70.75
cg07024195	chr16	58145325	-0.4334	0.5327	0.419	0.94		91.82
cg23194075	chr1	31899637	-0.5983	0.7355	0.419	0.94	SERINC2	89.9
cg05430997	chr13	110397189	-2.087	2.565	0.419	0.94		62.96
cg12888660	chr12	122018449	-0.3193	0.3925	0.419	0.94	KDM2B	4.6
cg00783306	chr14	101683937	-0.9449	1.161	0.419	0.94		15.84
cg11906039	chr1	26807979	1.346	1.654	0.419	0.94		74.56
cg04232466	chr8	21988724	0.2481	0.3049	0.419	0.94	HR	4.68
cg04406620	chr16	69499075	-1.321	1.623	0.419	0.94	CYB5B	55.64
cg18861827	chr3	121469168	-0.2329	0.2864	0.419	0.94	GOLGB1	4.68
cg23997664	chr8	96261049	-0.6628	0.8148	0.419	0.94	C8orf37	11.29
cg24654547	chr16	68057165	-1.127	1.385	0.419	0.94	DUS2L	4.13
cg14557853	chr16	436508	-0.9088	1.117	0.419	0.94	LOC100134368	75.52
cg10195763	chr1	2246864	-1.417	1.742	0.419	0.94		30.55
cg16774290	chr7	4824628	0.3601	0.4426	0.419	0.94	KIAA0415	96.11
cg05591769	chr1	6197050	-1.367	1.68	0.419	0.94	CHD5	54.51
cg17172170	chr15	42386729	-1.073	1.319	0.419	0.94	PLA2G4D	52.52
cg17084751	chr11	6953558	1.882	2.314	0.419	0.94	ZNF215	76.96
cg04344730	chr1	57575654	-0.8442	1.038	0.419	0.94	DAB1	61.22
cg14970373	chr14	49994145	-0.5241	0.6443	0.419	0.94		14.2
cg10656871	chr11	45765692	-1.615	1.985	0.419	0.94		48.49
cg07064231	chr12	68696837	1.113	1.369	0.419	0.94	MDM1	76.18
cg03084824	chr6	30174704	-0.6574	0.8082	0.419	0.94	TRIM26	77.6
cg10750619	chr1	192757598	-1.225	1.506	0.419	0.94		55.77
cg10479082	chr7	28996639	0.0999	0.1228	0.419	0.94	TRIL	1.48
cg27446566	chr2	99952965	0.09136	0.1123	0.419	0.94	EIF5B	1.26
cg05518842	chr16	1823291	0.5502	0.6763	0.419	0.94	MRPS34	10.86
cg21658235	chr8	22456391	-0.239	0.2939	0.419	0.94	C8orf58	5
cg18161414	chr13	21874106	-0.2407	0.2959	0.419	0.94	MIPEPP3	94.47
cg18987903	chr2	34627403	-1.108	1.363	0.419	0.94		37.11
cg08791656	chr6	79668288	0.605	0.7437	0.419	0.94	PHIP	89.65
cg04568106	chr1	234587589	-1.073	1.319	0.419	0.94	TARBP1	39.04
cg22381933	chr11	125503117	-0.2321	0.2854	0.419	0.94	CHEK1	94.59
cg01540949	chr11	126736629	-0.758	0.9318	0.419	0.94	KIRREL3	31.54
cg05642551	chr17	38444092	-0.1627	0.2	0.419	0.94	CDC6	3.01
cg19060733	chr8	1712560	-0.1597	0.1963	0.419	0.94	CLN8	2.5
cg25324936	chr17	45398817	0.7108	0.8738	0.419	0.94		82.73
cg07327781	chr4	140566734	-0.2891	0.3555	0.419	0.94		93.18
cg21852513	chr1	116371475	-0.5442	0.6691	0.419	0.94		9.21
cg17432513	chr5	180643653	-0.8291	1.019	0.419	0.94		15.51
cg08921760	chr12	92384227	-0.6513	0.8007	0.419	0.94	C12orf79	88.49
cg23836127	chr6	144850406	-0.5301	0.6517	0.419	0.94	UTRN	88.88
cg27320117	chr22	26867696	-0.9187	1.129	0.419	0.94	HPS4	83.51
cg16385298	chr1	225961744	-0.2296	0.2823	0.419	0.94		94.28
cg11801452	chr6	31869521	0.1229	0.1511	0.419	0.94	ZBTB12	2.34
cg05147638	chr12	54744992	-0.256	0.3147	0.419	0.94	COPZ1	95.18
cg12426146	chr4	140657110	-0.943	1.159	0.419	0.94	MAML3	73.01
cg13788097	chr3	62467612	-1.762	2.166	0.419	0.94	CADPS	42.97
cg12176682	chr20	23018803	-0.5414	0.6656	0.419	0.94		90.49
cg17889259	chr10	81048344	-0.5447	0.6696	0.419	0.94	ZMIZ1	87.47
cg18807609	chr3	50658081	-0.3615	0.4444	0.419	0.94	MAPKAPK3	92.71
cg02611934	chr13	88329407	1.269	1.561	0.419	0.94	SLITRK5	15.61
cg08128105	chr6	107987827	-0.8264	1.016	0.419	0.94		51.98
cg26128898	chr15	68315767	-1.218	1.498	0.419	0.94		52.81
cg16251641	chr19	3527905	-0.3778	0.4645	0.419	0.94	FZR1	92.61
cg14301405	chr15	93965021	-0.7461	0.9173	0.419	0.94		82.88
cg17472390	chr12	102224465	-0.4982	0.6125	0.419	0.94	GNPTAB	7.87
cg05893685	chr20	48788474	-0.9251	1.137	0.419	0.94	LINC01273	41.94
cg00991504	chr12	109011364	-1.157	1.423	0.419	0.94		63.1
cg24453192	chr1	201437832	0.1139	0.14	0.419	0.94	PHLDA3	2.11
cg08961287	chr15	89919993	-0.7077	0.8702	0.419	0.94	LOC254559	79.32
cg19364530	chr1	247875232	2.016	2.478	0.419	0.94	OR6F1	52.74
cg04317031	chr9	131799315	-0.6999	0.8605	0.419	0.94	FAM73B	10.02
cg23469046	chr3	42003982	-0.242	0.2975	0.419	0.94	ULK4	2.84
cg15229628	chr20	31757047	-0.6311	0.7759	0.419	0.94	BPIFA2	7.81
cg16860720	chr5	149655410	-0.75	0.9221	0.419	0.94	CAMK2A	73.85
cg10220587	chr17	59588878	-0.863	1.061	0.419	0.94		72.61
cg21017641	chr13	114786850	1.549	1.905	0.419	0.94	RASA3	40.45
cg17056607	chr17	72709096	-0.7048	0.8665	0.419	0.94	CD300LF	32.31
cg26098311	chr22	48959928	-1.364	1.677	0.419	0.94	FAM19A5	48.74
cg03094323	chr2	232252780	-1.307	1.607	0.419	0.94		90.23
cg04268442	chr15	75090152	0.4807	0.5911	0.419	0.94	CSK	87.51
cg15112458	chr7	104654695	0.1143	0.1405	0.419	0.94	MLL5	2.07
cg17802216	chr6	169026352	-0.2951	0.3628	0.419	0.94	SMOC2	94.49
cg06562103	chr1	232691446	-0.6123	0.7528	0.419	0.94		83.44
cg08556091	chr17	17759388	-0.8854	1.089	0.419	0.94	TOM1L2	75.84
cg18308516	chr11	393648	-0.7379	0.9073	0.419	0.94	PKP3	26.64
cg23697925	chr7	128024026	-0.9263	1.139	0.419	0.94		64.37
cg27021986	chr15	41805273	-1.427	1.755	0.419	0.94	LTK	21.49
cg05544828	chr6	35395209	-0.425	0.5226	0.419	0.94	PPARD	90.54
cg13300104	chr1	112402948	-1.969	2.421	0.419	0.94	KCND3	40.61
cg12065799	chr1	39324622	0.2236	0.2749	0.419	0.94	RRAGC	3.09
cg18338067	chr5	129082903	-0.8651	1.064	0.419	0.94	KIAA1024L	80.66
cg01817230	chrX	153594995	-1.178	1.449	0.419	0.94	FLNA	87.96
cg15074165	chrX	71792745	0.3369	0.4143	0.419	0.94	HDAC8	6.07
cg04838535	chr16	75999547	-2.961	3.64	0.419	0.94		64.03
cg22293140	chr15	60689852	0.1459	0.1794	0.419	0.94	ANXA2	3.45
cg22081008	chr11	47236131	-0.6058	0.7449	0.419	0.94	DDB2	4.62
cg09289359	chr7	55069383	-0.3143	0.3865	0.419	0.94		91.63
cg15627834	chr3	170078469	-0.2834	0.3484	0.419	0.94	SKIL	94.89
cg15384624	chr4	170147015	4.338	5.334	0.419	0.94	SH3RF1	31.32
cg04674406	chr6	170194529	-1.325	1.629	0.419	0.94	C6orf122	63.83
cg02470435	chr4	177159738	1.273	1.565	0.419	0.94	ASB5	58.84
cg08254889	chr2	66303909	-0.2303	0.2832	0.419	0.94		94.07
cg17341361	chr7	5414170	0.2889	0.3552	0.419	0.94	TNRC18	95.98
cg22538355	chr15	60331745	-1.067	1.312	0.419	0.94		76.2
cg15966603	chr4	2339890	-0.372	0.4574	0.419	0.94	ZFYVE28	92.09
cg19295904	chr18	45915339	0.7228	0.8887	0.419	0.94		16.25
cg11135724	chr1	147309347	0.7345	0.9032	0.419	0.94		20.17
cg27005181	chr13	20208413	-0.4204	0.5169	0.419	0.94	MPHOSPH8	3.93
cg16544734	chr14	20972508	-0.7732	0.9507	0.419	0.94		85.75
cg23349790	chr1	18434576	-0.318	0.391	0.419	0.94	IGSF21	2.82
cg11752635	chr6	64150170	-1.566	1.926	0.419	0.94		62.95
cg24208568	chr8	130640063	-0.6179	0.7597	0.419	0.94	CCDC26	90.17
cg09428582	chr12	7039396	-0.5048	0.6207	0.419	0.94	ATN1	21.71
cg14802742	chr2	78768994	2.066	2.541	0.419	0.94		43.58
cg15873301	chr3	12045459	-2.049	2.519	0.419	0.94	SYN2	18.87
cg18525815	chr7	38446572	-1.265	1.555	0.419	0.94	AMPH	26.48
cg02283775	chr2	162272202	-1.511	1.857	0.419	0.94	TBR1	54.98
cg25225070	chr11	9587743	-0.334	0.4107	0.419	0.94		7.3
cg11549142	chr3	171872553	-0.431	0.53	0.419	0.94	FNDC3B	90.65
cg03094675	chr11	5960213	-2.121	2.607	0.419	0.94		46.26
cg05339240	chr6	10640838	0.8474	1.042	0.419	0.94		60.87
cg03870976	chr4	530048	0.5485	0.6744	0.419	0.94	PIGG	90.84
cg27254392	chr17	73663375	-0.2807	0.3451	0.419	0.94	RECQL5	3.77
cg15906733	chr17	35423405	-0.8544	1.051	0.419	0.94		68.19
cg06956125	chr13	39917203	-0.7281	0.8953	0.419	0.94	LHFP	88.07
cg27631597	chr5	75903397	-0.8082	0.9938	0.419	0.94	IQGAP2	81.62
cg25294502	chr22	20118585	-0.4232	0.5204	0.419	0.94	ZDHHC8	8.07
cg14513356	chrX	70418417	-1.044	1.283	0.419	0.94		68.16
cg20133459	chr20	19807365	0.3954	0.4862	0.419	0.94		92.98
cg09580592	chr17	907643	1.83	2.25	0.419	0.94	ABR	24.54
cg17037497	chr22	22696241	-1.366	1.68	0.419	0.94		57.39
cg09451218	chr10	28073899	1.338	1.645	0.419	0.94		28.53
cg02500152	chr12	48357316	0.675	0.8301	0.419	0.94	TMEM106C	10.32
cg13799818	chr6	76802366	-2.115	2.601	0.419	0.94		49.58
cg21067654	chr5	177580340	0.3492	0.4294	0.419	0.94	NHP2	5.23
cg20925955	chr6	155412182	-1.297	1.595	0.419	0.94	TIAM2	76.29
cg15817464	chr5	150227654	-0.8431	1.037	0.419	0.94	IRGM	87.66
cg15448526	chr7	132937004	-0.9196	1.131	0.419	0.94	EXOC4	78.65
cg06109332	chr19	13101585	-1.211	1.49	0.419	0.94		77.59
cg27008386	chr20	61322948	-0.7006	0.8615	0.419	0.94		21.12
cg10453758	chr3	132380190	0.8806	1.083	0.419	0.94	UBA5	26.54
cg14163733	chrX	135956827	-0.5276	0.6488	0.419	0.94	RBMX	89.91
cg21190862	chr7	155673059	-1.544	1.899	0.419	0.94		47.16
cg06402194	chr6	44462383	-0.8495	1.045	0.419	0.94		63.43
cg22813729	chr12	123451746	-0.8265	1.016	0.419	0.94	ABCB9	74.26
cg15994896	chr19	50000334	-0.5952	0.732	0.419	0.94	SNORD35B	8.91
cg06594012	chr1	180499751	-0.868	1.067	0.419	0.94		26.1
cg10208640	chr6	12848721	1.871	2.3	0.419	0.94	PHACTR1	69.63
cg04949698	chr13	112220187	-1.584	1.948	0.419	0.94		53.11
cg13099117	chr6	30538539	0.144	0.1771	0.419	0.94	ABCF1	3.49
cg13238744	chr2	204579051	-0.9895	1.217	0.419	0.94	CD28	88.41
cg21723993	chr22	33665299	-1.668	2.051	0.419	0.94		27.76
cg01207974	chr13	50703026	-0.3162	0.3888	0.419	0.94		93.23
cg01555241	chr21	43927757	-0.2839	0.3492	0.419	0.94	SLC37A1	94.31
cg09003832	chr1	201592497	-0.5701	0.7011	0.419	0.94		76.8
cg25694542	chr14	73493846	-0.184	0.2263	0.419	0.94	ZFYVE1	2.77
cg02838758	chr6	36798582	-0.8342	1.026	0.419	0.94	CPNE5	72.38
cg20275344	chrX	103087153	0.8963	1.102	0.419	0.94	RAB9B	17.24
cg21861305	chr1	117295987	-0.5949	0.7316	0.419	0.94	CD2	88.13
cg02237368	chr7	44103276	-1.496	1.839	0.419	0.94	PGAM2	41.29
cg20907840	chr16	17426024	-0.9689	1.192	0.419	0.94	XYLT1	51.36
cg02595497	chr3	16850460	-0.6408	0.788	0.419	0.94		79.6
cg09230646	chr16	50099117	-0.2492	0.3064	0.419	0.94	HEATR3	95.74
cg25512894	chr21	32910400	1.308	1.608	0.419	0.94	TIAM1	57.37
cg20424335	chr12	58119543	-1.04	1.279	0.419	0.94	LOC100130776	18.37
cg02515354	chr7	147256123	1.17	1.439	0.419	0.94	MIR548I4	85.66
cg10468951	chr3	50315816	-0.8527	1.049	0.419	0.94	C3orf45	66.85
cg06204799	chr1	149672937	-1.146	1.41	0.419	0.94	LOC103091866	54.99
cg06445611	chr6	90025053	-0.3932	0.4836	0.419	0.94	GABRR2	91.93
cg00220492	chr15	36871852	-0.224	0.2754	0.419	0.94	C15orf41	3.15
cg21185662	chr12	45662797	-0.7492	0.9214	0.419	0.94	ANO6	26.88
cg10892972	chr11	66028483	-0.345	0.4242	0.419	0.94	KLC2	92.41
cg02755370	chr5	145587156	-0.2429	0.2987	0.419	0.94	RBM27	93.67
cg16023306	chr19	30106588	1.251	1.538	0.419	0.94	POP4	35.5
cg12771774	chr18	59057418	-2.209	2.717	0.419	0.94		53.97
cg13716873	chr17	19280968	1.291	1.588	0.419	0.94	MAPK7	25.06
cg25478974	chr11	119046886	-0.4145	0.5097	0.419	0.94	NLRX1	90.84
cg19462296	chr16	31223943	-0.8422	1.036	0.419	0.94	TRIM72	88.57
cg27164875	chr3	13642516	-0.8408	1.034	0.419	0.94	FBLN2	20.76
cg22855876	chr2	27256034	0.09809	0.1206	0.419	0.94	TMEM214	1.63
cg06370372	chr2	178031321	-0.8484	1.043	0.419	0.94		34.38
cg26784596	chr3	140769814	0.3379	0.4155	0.419	0.94	SPSB4	5.3
cg00719143	chr8	30770121	-0.2447	0.301	0.419	0.94		3.63
cg23793121	chr10	13043884	-0.9369	1.152	0.419	0.94	CCDC3	6.29
cg24330379	chr3	48647389	0.677	0.8326	0.419	0.94	UQCRC1	11.46
cg13224729	chr20	306281	0.1114	0.137	0.419	0.94	SOX12	1.79
cg07095457	chr10	132887109	-0.7387	0.9085	0.419	0.94		83.88
cg01530214	chr10	120490760	-1.139	1.401	0.419	0.94	CACUL1	56.87
cg12521581	chr9	13330810	-0.6688	0.8225	0.419	0.94		73.97
cg24698488	chr14	23315866	0.8848	1.088	0.419	0.94	MMP14	77.98
cg20128671	chr4	143767608	0.3437	0.4228	0.419	0.94	INPP4B	5.07
cg00030420	chr5	140683772	-1.592	1.958	0.419	0.94	SLC25A2	77.89
cg16276965	chr11	125442847	-0.3945	0.4852	0.419	0.94	EI24	90.37
cg06671445	chr12	25671475	0.806	0.9912	0.419	0.94	LMNTD1	84.2
cg23532300	chr6	26988201	-0.2036	0.2504	0.419	0.94	LOC100270746	3.82
cg02091441	chr10	78155207	-1.277	1.571	0.419	0.94	C10orf11	45.64
cg06485214	chr16	87691695	-1.323	1.627	0.419	0.94	JPH3	67.01
cg14468077	chr9	112415415	0.7998	0.9836	0.419	0.94	PALM2	20.41
cg18457159	chr17	73489129	-0.1217	0.1496	0.419	0.94	KIAA0195	98.31
cg08402708	chr11	85656173	-5.143	6.326	0.419	0.94		65.85
cg27342489	chr2	189560882	-0.7392	0.9092	0.419	0.94		79.31
cg16473043	chr19	40790824	0.1636	0.2012	0.419	0.94	AKT2	2.09
cg10605269	chr8	101321067	-0.1891	0.2326	0.419	0.94	RNF19A	4.05
cg20393901	chr2	19320934	0.9016	1.109	0.419	0.94		21.65
cg14640477	chr10	26746194	-0.3945	0.4852	0.419	0.94	APBB1IP	92.88
cg01589972	chr19	7939904	-0.9001	1.107	0.419	0.94	PRR36	48.27
cg00989323	chr10	49864621	-0.578	0.7108	0.419	0.94		4.79
cg09692173	chr4	137235850	-0.7744	0.9524	0.419	0.94		84.38
cg02170103	chr16	4001959	-1.525	1.876	0.419	0.94		74.91
cg21134311	chr20	48924820	-0.826	1.016	0.419	0.94	LINC01270	80.2
cg01337047	chr18	28897113	-0.7175	0.8825	0.419	0.94	DSG1	15.38
cg26253639	chr1	173394034	-0.8326	1.024	0.419	0.94	LOC100506023	44.07
cg13675859	chr6	47002973	-0.7351	0.9041	0.419	0.94	GPR110	14.48
cg05712639	chr14	52819386	-2.056	2.529	0.419	0.94		39.43
cg23793397	chr17	36829758	-0.6379	0.7845	0.419	0.94	C17orf96	26.48
cg23841467	chr18	5896267	-0.2594	0.319	0.419	0.94		3.02
cg05871275	chr9	117141335	0.3859	0.4746	0.419	0.94	AKNA	92.83
cg14065153	chr17	38512388	-0.521	0.6408	0.419	0.94	RARA	85.47
cg10082500	chr12	53861500	-0.6753	0.8306	0.419	0.94	PCBP2	76.37
cg20072162	chr11	9860910	-1.391	1.71	0.419	0.94	SBF2	79.61
cg07886929	chr3	122408743	-0.6743	0.8293	0.419	0.94	PARP14	86.52
cg01388757	chr2	102091195	-2.662	3.274	0.419	0.94	RFX8	55.52
cg14732852	chr11	64579543	-0.3499	0.4303	0.419	0.94	MEN1	93.29
cg11448017	chr7	2288144	-0.6994	0.8602	0.419	0.94	NUDT1	80.96
cg21573258	chr20	50793859	-0.3504	0.431	0.419	0.94	ZFP64	93.05
cg25722795	chr13	101359676	1.122	1.38	0.42	0.94	NALCN-AS1	80.69
cg23930864	chr3	142883529	1.721	2.117	0.42	0.94		60.57
cg23694268	chr11	11644010	-0.6452	0.7936	0.42	0.94	GALNT18	20.24
cg11212729	chrX	54040972	0.4036	0.4964	0.42	0.94	PHF8	96.3
cg03725458	chr1	52303795	-0.8138	1.001	0.42	0.94	NRD1	85.38
cg11475773	chr16	10672903	-1.056	1.298	0.42	0.94	EMP2	33.8
cg02679502	chr8	104384508	-1.081	1.33	0.42	0.94	CTHRC1	54.44
cg26882454	chr16	3414715	1.667	2.051	0.42	0.94		22.67
cg11570494	chr12	42628974	-0.8626	1.061	0.42	0.94	YAF2	77.82
cg04349839	chr4	25789390	0.4353	0.5354	0.42	0.94	SEL1L3	92.72
cg21770540	chr1	6052166	0.09743	0.1198	0.42	0.94	NPHP4	1.17
cg13652887	chr11	6495452	-0.2538	0.3122	0.42	0.94	TRIM3	3.35
cg12568245	chr6	157376879	-0.7706	0.9479	0.42	0.94	ARID1B	67.87
cg00593172	chr10	14823949	-0.9483	1.166	0.42	0.94		76.91
cg14102267	chr9	112402515	-1.368	1.683	0.42	0.94	PALM2	19.19
cg18740665	chr1	225602608	-0.3183	0.3915	0.42	0.94	LBR	95.34
cg27666060	chr5	111304889	-0.7007	0.8619	0.42	0.94	NREP-AS1	84.1
cg20690235	chr10	75231355	0.3865	0.4754	0.42	0.94	PPP3CB	94
cg01658787	chr6	1699132	-0.9959	1.225	0.42	0.94	GMDS	45.08
cg19421526	chr10	99734513	-1.114	1.37	0.42	0.94	CRTAC1	13.91
cg23000567	chr8	6762336	-0.8508	1.047	0.42	0.94		83.79
cg05494604	chr13	23733862	-0.2489	0.3061	0.42	0.94		2.77
cg15431821	chr15	79724788	-0.6856	0.8433	0.42	0.94	KIAA1024	5.45
cg19650983	chr5	50679965	2.974	3.658	0.42	0.94	LOC642366	17.96
cg17034342	chr12	132870388	-1.496	1.84	0.42	0.94	GALNT9	59.19
cg00997998	chr14	65150074	-0.84	1.033	0.42	0.94		69.56
cg01458821	chr5	121427834	-0.4665	0.5738	0.42	0.94		6.3
cg15211435	chr16	69138779	-0.7167	0.8816	0.42	0.94	HAS3	84.74
cg18667951	chr3	196675133	-0.6464	0.7951	0.42	0.94	PIGZ	82.91
cg25986185	chr5	54831185	-0.3934	0.4839	0.42	0.94	PPAP2A	6.85
cg24768649	chr2	213402181	-0.2779	0.3418	0.42	0.94	ERBB4	3.73
cg14219696	chr2	105654123	-0.3172	0.3902	0.42	0.94	MRPS9	6.51
cg14162952	chr6	109412453	-0.2694	0.3313	0.42	0.94	SESN1	93.54
cg00012667	chr20	42075046	-0.809	0.9951	0.42	0.94		44.09
cg24875463	chr10	34864942	-0.4156	0.5112	0.42	0.94	PARD3	91.49
cg01107685	chr6	52403284	0.4637	0.5704	0.42	0.94	TRAM2	88.59
cg22014983	chr2	39637465	-0.7682	0.945	0.42	0.94	MAP4K3	84.18
cg00425277	chr13	29391550	-1.114	1.371	0.42	0.94		37.89
cg09214953	chr12	111800702	-0.4089	0.503	0.42	0.94	FAM109A	93.96
cg03970448	chr4	183784491	-0.4382	0.5391	0.42	0.94		92.16
cg08537401	chr11	123461780	-0.3814	0.4691	0.42	0.94	GRAMD1B	93.89
cg23927415	chr4	38240050	-0.6106	0.751	0.42	0.94		87.27
cg19952454	chr3	185501320	-2.125	2.614	0.42	0.94	IGF2BP2	60.94
cg17107599	chr12	65602941	-0.5903	0.7261	0.42	0.94	LEMD3	86.41
cg26528551	chr10	131445415	3.078	3.787	0.42	0.94	MGMT	77.14
cg07121046	chr3	44553383	-0.6177	0.7599	0.42	0.94	ZNF852	85.04
cg10201574	chr7	128829247	0.266	0.3272	0.42	0.94	SMO	5.43
cg26340439	chr8	121945301	-0.7306	0.8987	0.42	0.94		78.53
cg06642895	chr7	27952113	-0.2543	0.3128	0.42	0.94	JAZF1	93.74
cg13874049	chr9	130488716	-0.2838	0.3492	0.42	0.94	TTC16	94.96
cg22814941	chr8	132916166	-0.217	0.2669	0.42	0.94	EFR3A	2.84
cg00783945	chr1	205538293	0.1176	0.1447	0.42	0.94	MFSD4	2.31
cg25853673	chr6	31854633	-0.3902	0.48	0.42	0.94	EHMT2	85.92
cg15127930	chr4	69184445	0.9149	1.125	0.42	0.94	YTHDC1	79.12
cg17960629	chr2	36877454	-0.6348	0.7809	0.42	0.94		23.7
cg00224761	chrX	39187826	1.912	2.353	0.42	0.94	LINC01281	67.5
cg14138235	chr14	56281968	-0.3793	0.4666	0.42	0.94		92.47
cg17872128	chr11	66025856	0.09431	0.116	0.42	0.94	KLC2	1.38
cg16226962	chr6	10415687	0.3415	0.4201	0.42	0.94	TFAP2A	4.37
cg20827980	chr6	98165585	-1.438	1.769	0.42	0.94		80.98
cg10344301	chr16	89261726	-1.058	1.302	0.42	0.94	CDH15	86.76
cg15220335	chr14	67006012	-1.355	1.667	0.42	0.94	GPHN	79.57
cg12446505	chr6	130339186	0.5186	0.638	0.42	0.94	L3MBTL3	89.92
cg00808730	chr14	93215038	-0.2065	0.254	0.42	0.94	LGMN	3.19
cg18733567	chr4	1614142	-2.518	3.098	0.42	0.94		25.96
cg10156076	chr19	47835475	-1.163	1.431	0.42	0.94	C5AR2	58.71
cg13668976	chr20	60732562	-0.4189	0.5153	0.42	0.94	SS18L1	92.09
cg23031183	chr2	120263718	-0.9678	1.191	0.42	0.94	SCTR	74.29
cg23091723	chr1	35920054	-0.5015	0.6169	0.42	0.94	KIAA0319L	91.56
cg26404867	chr12	133357367	-0.252	0.31	0.42	0.94	GOLGA3	94.09
cg20133285	chr2	130196203	-0.9934	1.222	0.42	0.94		41.32
cg11487866	chr17	80573780	-0.3519	0.4328	0.42	0.94	WDR45B	93.09
cg25844929	chr21	31120125	-1.735	2.134	0.42	0.94	GRIK1-AS1	39.23
cg07247972	chr12	100987269	-1.52	1.87	0.42	0.94	GAS2L3	55.25
cg06573398	chr2	234686914	-1.16	1.427	0.42	0.94		36.52
cg17223176	chr4	38868940	-0.8685	1.068	0.42	0.94	FAM114A1	27.04
cg12410930	chr8	99053819	0.4094	0.5036	0.42	0.94		89.68
cg07281764	chr12	54560907	1.185	1.457	0.42	0.94		41.55
cg13925776	chr3	119531559	0.794	0.9768	0.42	0.94	NR1I2	73.28
cg21781319	chr17	61020813	-0.9377	1.154	0.42	0.94	MIR633	74.53
cg01910617	chr11	62313477	-0.1016	0.125	0.42	0.94	AHNAK	1.55
cg05495005	chr15	52394679	-0.7591	0.9338	0.42	0.94		77
cg11586600	chr1	245317971	0.259	0.3186	0.42	0.94	KIF26B	1.5
cg06506936	chr12	68152006	-0.6045	0.7437	0.42	0.94		32.44
cg22028075	chr4	6564820	-0.2386	0.2936	0.42	0.94		2.15
cg21333406	chr4	2967210	-0.4096	0.5039	0.42	0.94	GRK4	90.89
cg09104003	chr3	127642152	-1.929	2.373	0.42	0.94	KBTBD12	74.68
cg26039662	chr17	33672713	0.9346	1.15	0.42	0.94		76.77
cg23887832	chr1	46809574	-0.3919	0.4821	0.42	0.94	NSUN4	92.94
cg06969006	chr9	74327546	-0.2327	0.2863	0.42	0.94	TMEM2	94.17
cg04036282	chr13	99970404	-0.2359	0.2902	0.42	0.94	UBAC2	94.65
cg11426898	chr15	41643293	-0.2343	0.2883	0.42	0.94	NUSAP1	94.06
cg25554404	chr17	79226230	-0.6851	0.8428	0.42	0.94	SLC38A10	85.41
cg10523672	chr7	137839494	-0.8508	1.047	0.42	0.94		75.97
cg24805384	chr8	61564519	0.0905	0.1113	0.42	0.94		1.54
cg06592829	chr3	11519599	-0.3348	0.4119	0.42	0.94	ATG7	91.02
cg15672735	chrX	9689890	-0.459	0.5647	0.42	0.94		91.29
cg15418976	chr11	48165989	-0.7594	0.9343	0.42	0.94	PTPRJ	86.31
cg16109323	chr19	46580789	-1.724	2.12	0.42	0.94	LOC400706	16.73
cg16348820	chr1	149909080	-0.7088	0.872	0.42	0.94	MTMR11	9.48
cg21810188	chr5	82767450	0.5538	0.6813	0.42	0.94	VCAN	3.18
cg19699973	chr17	76028332	-1.752	2.156	0.42	0.94	TNRC6C	60.75
cg10971670	chr18	55342174	0.5527	0.6799	0.42	0.94	ATP8B1	89.65
cg20137750	chr1	237035698	-0.6207	0.7636	0.42	0.94	MTR	87.9
cg14486121	chr1	43212363	-0.4451	0.5476	0.42	0.94	P3H1	87.81
cg00448194	chr7	28111415	1.623	1.996	0.42	0.94	JAZF1	72.68
cg22455642	chr15	40068495	-0.7268	0.8942	0.42	0.94	FSIP1	87.81
cg02294651	chrX	55781371	-1.034	1.273	0.42	0.94	RRAGB	81.26
cg14709671	chr6	136948959	-0.3067	0.3773	0.42	0.94	LOC101928461	93.99
cg09383143	chr1	206776556	-0.4059	0.4994	0.42	0.94	EIF2D	91.38
cg00796814	chr7	44162851	-0.2583	0.3178	0.42	0.94	POLD2	5.54
cg11745455	chr5	93873436	-1.583	1.947	0.42	0.94	KIAA0825	87.96
cg02311723	chr1	193238531	0.5546	0.6824	0.42	0.94		88.48
cg00873009	chr2	24634127	-0.3614	0.4446	0.42	0.94		91.84
cg00939649	chr16	66600700	-0.224	0.2756	0.42	0.94	CMTM1	94.49
cg05302915	chr19	19312540	0.3799	0.4675	0.42	0.94	NR2C2AP	91.91
cg06362432	chr2	72339693	-1.032	1.27	0.42	0.94		80.84
cg05120715	chr9	114659593	-0.2164	0.2662	0.42	0.94	UGCG	3.89
cg19508671	chr15	52392809	-2.026	2.492	0.42	0.94		47.22
cg10101074	chr13	46961818	0.5968	0.7342	0.42	0.94	C13orf18	5.42
cg16248400	chr2	130904084	-1.095	1.347	0.42	0.94	CCDC74B	67.97
cg27641136	chr6	146920035	-0.3089	0.38	0.42	0.94	C6orf103	3.69
cg23325963	chr2	45160093	-2.332	2.869	0.42	0.94		37.02
cg03287405	chr4	155701259	-0.8027	0.9876	0.42	0.94	RBM46	19.45
cg11324910	chr10	270768	0.4431	0.5452	0.42	0.94	ZMYND11	91.11
cg08611491	chr20	10654282	-0.223	0.2744	0.42	0.94	JAG1	3.55
cg24356511	chr1	56923857	-0.7909	0.9731	0.42	0.94		75.2
cg20525549	chr17	29151924	-0.1895	0.2332	0.42	0.94	CRLF3	2.72
cg25836567	chr17	44929689	1.073	1.32	0.42	0.94	WNT9B	21.54
cg01236751	chr7	38492620	1.672	2.057	0.42	0.94	AMPH	45.82
cg01493563	chr6	33772366	-0.9545	1.174	0.42	0.94	MLN	39.07
cg03107888	chr7	27241203	-0.8885	1.093	0.42	0.94	HOXA13	57.68
cg14619560	chr9	33076428	0.3611	0.4442	0.42	0.94	SMU1	3.95
cg27415728	chr12	13540372	-2.016	2.48	0.42	0.94		42.61
cg14250124	chr16	52948598	2.312	2.844	0.42	0.94		45.48
cg18772677	chr4	47005	0.9085	1.118	0.42	0.94		32.92
cg03013879	chr2	172150273	-0.4149	0.5105	0.42	0.94		91.46
cg21235307	chr20	10501762	-0.6637	0.8166	0.42	0.94	SLX4IP	83.93
cg26585348	chr12	6975881	0.3398	0.4181	0.42	0.94	TPI1	93.1
cg20369838	chr8	31499052	-2.577	3.17	0.42	0.94	NRG1	38.09
cg23668195	chr2	62805851	-0.9846	1.212	0.42	0.94		74.22
cg06450790	chr8	18027713	0.7747	0.9532	0.42	0.94	NAT1	74.14
cg00160583	chr1	32167512	-1.087	1.338	0.42	0.94	COL16A1	77.56
cg05266212	chr17	45822969	-0.7839	0.9645	0.42	0.94	TBX21	24.07
cg12773197	chr13	112238673	-2.458	3.024	0.42	0.94		48.2
cg05808646	chr2	89035504	-0.6303	0.7756	0.42	0.94	RPIA	34.52
cg22232047	chr2	131594373	-0.2014	0.2478	0.42	0.94		3.85
cg20819889	chr2	66705070	-0.3147	0.3873	0.42	0.94	MEIS1	91.57
cg16676971	chr15	79192218	-1.041	1.281	0.42	0.94		61.93
cg17940190	chr20	49547700	0.522	0.6423	0.42	0.94	ADNP	8
cg00280812	chr12	52585844	0.5461	0.672	0.42	0.94	KRT80	28.97
cg13749266	chr9	4133112	0.2916	0.3587	0.42	0.94	GLIS3	91.49
cg22912011	chrX	47696222	-0.9256	1.139	0.42	0.94	ZNF81	8.18
cg05740837	chr1	205224814	0.4573	0.5627	0.42	0.94	TMCC2	88.92
cg02250442	chr9	124090921	0.6766	0.8325	0.42	0.94	GSN	41.19
cg14990087	chr8	101871079	-0.406	0.4995	0.42	0.94		91.48
cg23492530	chr15	82303203	-0.8615	1.06	0.42	0.94		88.82
cg20785796	chr2	200326721	0.7561	0.9303	0.42	0.94	SATB2	77.77
cg01890384	chr20	52557974	-0.7966	0.9802	0.42	0.94		84.66
cg15662654	chr3	194843063	-0.2564	0.3155	0.42	0.94	XXYLT1	94.65
cg14257776	chr14	76069363	-1.245	1.532	0.42	0.94	MIR7641-2	67.23
cg21908557	chr5	140762305	-1.266	1.558	0.42	0.94	PCDHGA4	9.71
cg25310189	chr3	128332050	1.412	1.737	0.42	0.94		92.02
cg02821268	chr19	8218302	-1.495	1.84	0.42	0.94		45.63
cg22536351	chr15	61044565	2.136	2.628	0.42	0.94	RORA	62.11
cg17522606	chr22	27115420	-2.085	2.566	0.42	0.94	MIATNB	68.2
cg14373257	chr16	50715558	-0.8702	1.071	0.42	0.94	SNX20	54.65
cg18222768	chr18	77284207	-1.417	1.743	0.42	0.94	NFATC1	48.59
cg15287047	chr3	3890832	1.473	1.813	0.42	0.94		80.15
cg19806676	chr7	5570686	-0.8323	1.024	0.42	0.94	ACTB	40.99
cg21573047	chr13	41238501	-0.2064	0.254	0.42	0.94	FOXO1	3.68
cg18861151	chr3	51422673	0.1373	0.169	0.42	0.94	MANF	2.45
cg04104579	chr1	170627558	-0.2885	0.355	0.42	0.94		93.62
cg02059453	chr17	1782363	-0.8709	1.072	0.42	0.94	RPA1	85.74
cg07338658	chr16	979488	-3.042	3.743	0.42	0.94	LMF1	50.12
cg08438425	chr9	130214173	-0.1999	0.2459	0.42	0.94	LRSAM1	2.85
cg11756725	chr14	106692218	-1.983	2.44	0.42	0.94		54.16
cg14077898	chr12	100750695	-1.567	1.928	0.42	0.94	SLC17A8	51.89
cg16009311	chr8	119086762	0.7613	0.9367	0.42	0.94	EXT1	52.24
cg27459502	chr8	23351994	-0.7657	0.9422	0.42	0.94		77.93
cg15586755	chrX	138879576	1.134	1.395	0.42	0.94	ATP11C	84.72
cg10505658	chr17	80084571	-0.8321	1.024	0.42	0.94	CCDC57	75.1
cg04852275	chr1	22211623	-0.979	1.205	0.42	0.94	HSPG2	46.97
cg19628053	chr15	89252655	-1.149	1.414	0.42	0.94		54.73
cg09554789	chr19	7598922	-0.8286	1.02	0.42	0.94	PNPLA6	7.91
cg10880516	chr17	27895796	-0.2071	0.2549	0.42	0.94	TP53I13	2.74
cg24513522	chr17	77393929	-0.66	0.8122	0.42	0.94	HRNBP3	32.48
cg11551236	chr9	37034177	-1.052	1.295	0.42	0.94	PAX5	26.51
cg05906244	chr2	45187218	-1.052	1.294	0.42	0.94		43.33
cg01231753	chr5	68747949	-1.035	1.273	0.42	0.94		63.77
cg19172468	chr6	44151803	-0.8381	1.031	0.42	0.94	CAPN11	86.81
cg10028859	chr2	218685907	-0.638	0.7852	0.42	0.94	TNS1	80.3
cg05233816	chr11	24614725	-0.8334	1.026	0.42	0.94	LUZP2	83.95
cg22660147	chr17	46656093	0.4759	0.5856	0.42	0.94	HOXB4	6.33
cg12645154	chr12	38984041	1.242	1.528	0.42	0.94		85.29
cg06033682	chr2	32361206	-0.794	0.9771	0.42	0.94	SPAST	85.65
cg15103564	chr17	74068850	0.915	1.126	0.42	0.94	SRP68	19.33
cg26060296	chr5	1800109	0.1341	0.165	0.42	0.94	MRPL36	2.16
cg02470625	chr7	39453784	-0.5641	0.6942	0.42	0.94	POU6F2	6.3
cg10034271	chrX	125471851	-2.806	3.453	0.42	0.94		72
cg25735305	chr11	124629580	-1.719	2.116	0.42	0.94	ESAM	38.85
cg15711769	chr15	75959224	-0.9805	1.207	0.42	0.94		53.13
cg22449462	chr3	23661375	-1.023	1.259	0.42	0.94		69.17
cg06025920	chr12	110897855	-0.2255	0.2775	0.42	0.94	GPN3	94.58
cg03661298	chr1	20729407	-0.4494	0.553	0.42	0.94	LINC01141	5.86
cg22160296	chr11	61849861	-0.2163	0.2662	0.42	0.94		4.14
cg02721826	chr9	85518918	2.206	2.715	0.42	0.94		66.62
cg13579932	chr9	132112089	-0.215	0.2646	0.42	0.94		94.36
cg09673731	chr16	4301322	-0.3601	0.4431	0.42	0.94	LINC01569	91.43
cg14834362	chr2	198072903	-0.3219	0.3962	0.42	0.94	ANKRD44	93.46
cg18545433	chr2	175753137	-0.5497	0.6764	0.42	0.94	CHN1	88.45
cg04048339	chr6	31496644	-1.317	1.62	0.42	0.94	MCCD1	61.34
cg05866150	chr14	21317205	-2.561	3.152	0.42	0.94		67.12
cg02084214	chr6	15243923	-1.631	2.008	0.42	0.94		71.41
cg17156867	chr15	95019541	-0.2168	0.2669	0.42	0.94	MCTP2	94.97
cg25648490	chr16	11945499	0.09401	0.1157	0.42	0.94	RSL1D1	1.34
cg06883848	chr12	58160421	-1.254	1.543	0.42	0.94	CYP27B1	9.28
cg09284394	chr5	178971674	-1.93	2.375	0.42	0.94		56.27
cg25375297	chr6	133783563	0.9587	1.18	0.42	0.94	EYA4	84.76
cg12215834	chr6	17820369	-0.4656	0.5729	0.42	0.94	KIF13A	89.28
cg27631199	chr1	66376337	-1.174	1.445	0.42	0.94	PDE4B	80.11
cg16608772	chr7	140102894	-1.591	1.957	0.42	0.94	RAB19	68.29
cg26716099	chr1	238499952	-0.8766	1.079	0.42	0.94		21.49
cg27632901	chr12	15103134	-1.296	1.595	0.42	0.94	ARHGDIB	64.87
cg11465769	chr2	1800785	-0.9408	1.158	0.42	0.94	MYT1L	33.5
cg13601645	chr7	29218158	-0.2576	0.3171	0.42	0.94	CHN2	5.03
cg01545145	chr11	68451457	-0.611	0.752	0.42	0.94	GAL	83.22
cg26440586	chr10	21926911	-0.4475	0.5507	0.42	0.94	MLLT10	92.25
cg14671017	chr20	58630779	-1.028	1.265	0.42	0.94	C20orf197	67.91
cg05347723	chr4	186328673	-0.4137	0.5092	0.42	0.94	UFSP2	89.68
cg05165436	chr19	13273724	-0.6166	0.7589	0.42	0.94		7.49
cg17728655	chr2	26699097	-0.3607	0.4439	0.42	0.94	OTOF	91.98
cg11790420	chr1	44019616	-0.4618	0.5684	0.42	0.94	PTPRF	90.94
cg06501977	chr10	82214856	-0.3876	0.4771	0.42	0.94	TSPAN14	4.73
cg07154356	chr19	41642450	-0.3151	0.3877	0.42	0.94		94.89
cg01869826	chr16	22173765	0.1076	0.1324	0.42	0.94		2.19
cg09644605	chr9	95402789	-0.5267	0.6483	0.42	0.94	IPPK	89.24
cg20469799	chr18	44526743	-0.1678	0.2065	0.42	0.94	KATNAL2	2.52
cg12462499	chr3	171990831	0.6095	0.7501	0.42	0.94	FNDC3B	88.88
cg07334912	chr20	18569196	-0.2719	0.3346	0.42	0.94	DTD1	2.72
cg00185563	chr22	44778480	-1.101	1.355	0.42	0.94		46.76
cg19759478	chr1	112291876	-0.9843	1.211	0.42	0.94	C1orf183	72.72
cg23598573	chr15	64943157	-0.3803	0.4681	0.42	0.94	ZNF609	92.24
cg05458408	chr17	37764536	-1.15	1.415	0.42	0.94	NEUROD2	54.96
cg27266671	chr1	54569808	0.4229	0.5205	0.42	0.94	TCEANC2	93.29
cg19178853	chr4	174450408	5.021	6.179	0.42	0.94	NBLA00301	43.54
cg09624551	chr3	72128386	-1.303	1.604	0.42	0.94		56.9
cg26599296	chr19	11256864	-0.5966	0.7342	0.42	0.94		87.69
cg16259096	chr14	92482108	-0.5709	0.7027	0.42	0.94	TRIP11	91.23
cg13148151	chr3	45637978	-0.4604	0.5667	0.42	0.94	LIMD1	88.16
cg25703567	chr6	52128822	0.7696	0.9472	0.42	0.94	MCM3	32.43
cg27373246	chr12	129336752	-1.519	1.87	0.42	0.94	GLT1D1	67.36
cg12935933	chr1	45243943	-0.8558	1.053	0.42	0.94	RPS8	46.09
cg04036996	chr14	44157222	-3.224	3.969	0.42	0.94		51.98
cg25185536	chr2	37642493	0.4094	0.5039	0.42	0.94		93.27
cg04898835	chr2	240444554	-0.7213	0.8877	0.42	0.94		35.75
cg15438027	chr2	176531	-1.146	1.411	0.42	0.94		73.29
cg09606832	chr6	10405427	-1.141	1.405	0.42	0.94	TFAP2A	17.15
cg20173976	chr18	55568547	-1.382	1.702	0.42	0.94		66.62
cg17865752	chr2	135675644	-0.2562	0.3153	0.42	0.94	CCNT2	3.36
cg00669330	chr2	242810917	0.7142	0.8791	0.42	0.94	C2orf85	25.27
cg23081534	chr3	169540079	0.4366	0.5374	0.42	0.94	LRRIQ4	9.35
cg11012616	chr14	35835542	-0.9866	1.214	0.42	0.94		65.83
cg03425726	chr2	241465828	-0.3578	0.4404	0.42	0.94	ANKMY1	93.02
cg18496947	chr2	203157608	-0.4159	0.5119	0.42	0.94	SNORD11	93.66
cg20556036	chr10	104473187	-1.092	1.344	0.42	0.94	SFXN2	34.02
cg02652457	chr3	15022263	-1.599	1.969	0.42	0.94	NR2C2	91.6
cg16044277	chr6	159528743	-0.6877	0.8464	0.42	0.94		29.47
cg23734205	chr6	149558671	-0.5736	0.706	0.42	0.94	TAB2	82.14
cg04536658	chr13	97947682	-0.9073	1.117	0.42	0.94	MBNL2	31.84
cg03856723	chr19	14229466	-0.8348	1.028	0.42	0.94	PRKACA	46.11
cg13808071	chr2	11679872	-1.737	2.138	0.42	0.94	GREB1	69.26
cg13341453	chr1	75139583	3.361	4.137	0.42	0.94	C1orf173	38.76
cg22416769	chr21	43236431	-0.5361	0.6599	0.42	0.94	PRDM15	87.77
cg05166976	chr2	242842459	-1.366	1.681	0.42	0.94		79.86
cg26444775	chr16	2063554	-0.3295	0.4056	0.42	0.94		91.55
cg10166436	chr1	229140473	-0.3453	0.425	0.42	0.94		93.61
cg26639569	chr6	42988445	0.3049	0.3753	0.42	0.94	KLHDC3	92.81
cg25729907	chr3	146263345	0.3956	0.487	0.42	0.94	PLSCR1	92.81
cg12137402	chrX	68836202	0.9662	1.189	0.42	0.94	EDA	13.91
cg11230110	chr1	233724192	-0.2846	0.3503	0.42	0.94		4.86
cg15358708	chr2	205339297	-0.8964	1.103	0.42	0.94		82.67
cg07085324	chr1	23695511	-0.08464	0.1042	0.42	0.94	ZNF436	1.3
cg14333728	chr16	1616073	-0.2796	0.3441	0.42	0.94	IFT140	94.55
cg03969705	chr1	20649867	-0.5785	0.7121	0.42	0.94	VWA5B1	34.94
cg20172593	chr5	94891168	0.2504	0.3082	0.42	0.94	ARSK	4.97
cg00786909	chr1	227163427	-0.3938	0.4848	0.42	0.94	CABC1	91.87
cg00596283	chr12	99549704	-1.754	2.16	0.42	0.94	ANKS1B	52.02
cg18764804	chr1	226596668	-1.166	1.435	0.42	0.94	PARP1	68.87
cg02941120	chr19	5052000	-0.3612	0.4446	0.42	0.94	KDM4B	89.15
cg22385231	chr2	220119398	0.735	0.9047	0.42	0.94	TUBA4B	9.58
cg11998686	chr2	43687897	1.197	1.473	0.42	0.94	THADA	75.47
cg21046413	chrX	129299367	-0.9502	1.17	0.42	0.94	AIFM1	15.09
cg00441079	chr8	144398384	-0.2992	0.3684	0.42	0.94	TOP1MT	94.48
cg24073352	chr19	11537279	-1.302	1.603	0.42	0.94	CCDC151	61.99
cg13535612	chr3	44438200	0.5332	0.6564	0.42	0.94	TCAIM	88.18
cg27075518	chr2	216176841	-0.1828	0.225	0.42	0.94	ATIC	3
cg11945717	chr22	34317024	0.371	0.4567	0.42	0.94	LARGE	5.82
cg08220149	chr16	15766327	-1.117	1.374	0.42	0.94	NDE1	66.37
cg18497960	chr20	34253082	-0.2012	0.2477	0.42	0.94	RBM12	2.59
cg26650638	chr16	86320857	-2.414	2.972	0.42	0.94		50.96
cg11290998	chr12	104449753	-0.9788	1.205	0.42	0.94		54.89
cg03394413	chr4	40045809	-0.3944	0.4855	0.42	0.94	LOC344967	92.17
cg15432249	chr12	105501346	0.1435	0.1766	0.42	0.94	KIAA1033	2.77
cg17458910	chr10	77307204	-1.249	1.537	0.42	0.94	C10orf11	22.89
cg23435440	chr4	17811362	-0.5535	0.6814	0.42	0.94	NCAPG	9.77
cg06286521	chr10	77909928	-0.9277	1.142	0.42	0.94	C10orf11	82.34
cg16361373	chr16	4102941	-0.7541	0.9283	0.42	0.94	ADCY9	10.41
cg21501525	chr19	31843948	-2.385	2.936	0.42	0.94		29.35
cg07463963	chr3	194866280	-0.5597	0.689	0.42	0.94	C3orf21	86.63
cg21147983	chr1	11897631	-0.6775	0.834	0.42	0.94	CLCN6	74.3
cg08847431	chr12	67072842	-0.7137	0.8785	0.42	0.94	GRIP1	30.82
cg10927422	chr17	73887651	-0.6371	0.7843	0.42	0.94	TRIM65	82.17
cg03510605	chr12	115104734	-0.586	0.7214	0.42	0.94		83.22
cg14275429	chr4	7747925	-0.7764	0.9558	0.42	0.94		35.94
cg07261308	chr21	35845191	-0.8391	1.033	0.42	0.94	KCNE1	19.15
cg03983544	chr1	78268915	-0.4461	0.5491	0.42	0.94	FAM73A	89.77
cg07464204	chr15	98687877	-1.227	1.511	0.42	0.94		54.93
cg04274739	chr1	162805489	-0.7398	0.9107	0.42	0.94		25.22
cg03724327	chr9	136997628	-0.6628	0.8159	0.42	0.94		80.25
cg15183457	chr1	33592813	-1.981	2.439	0.42	0.94		10.85
cg17747676	chr1	203542048	-0.8557	1.053	0.42	0.94		58.42
cg22079902	chr5	23507644	-1.184	1.458	0.42	0.94	PRDM9	15.19
cg02061553	chr1	3370110	-0.4076	0.5018	0.42	0.94	ARHGEF16	90.85
cg05771184	chr14	91853630	-0.4242	0.5222	0.42	0.94	CCDC88C	92.19
cg09878318	chr16	1568217	-0.4003	0.4927	0.42	0.94	IFT140	91.01
cg25096570	chr14	74937693	-0.9494	1.169	0.42	0.94		27.44
cg23277098	chrX	64754804	-0.9637	1.186	0.42	0.94	LAS1L	10.57
cg00005876	chr3	61814067	0.9177	1.13	0.42	0.94	PTPRG	36.31
cg12973688	chr1	16533537	-0.08772	0.108	0.42	0.94	ARHGEF19	1.46
cg18347033	chr15	65426458	0.3951	0.4864	0.42	0.94	PDCD7	7.41
cg05804170	chr1	3121514	-2.534	3.12	0.42	0.94	PRDM16	54.86
cg05740254	chr4	187148563	-1.387	1.707	0.42	0.94	KLKB1	44.61
cg02533571	chr6	91188259	-0.8054	0.9915	0.42	0.94		67.06
cg25569491	chrX	30264720	-1.706	2.1	0.42	0.94	MAGEB1	78.29
cg08866814	chr16	89351500	0.2712	0.3339	0.42	0.94	ANKRD11	96.76
cg14854901	chr5	72793969	1.112	1.369	0.42	0.94	BTF3	27.22
cg00299052	chr11	125462660	-0.1462	0.1799	0.42	0.94	STT3A	1.94
cg08938249	chr11	47463068	-0.5378	0.6621	0.42	0.94	RAPSN	34.21
cg13277588	chr7	73939669	-0.5863	0.7218	0.42	0.94	GTF2IRD1	89.29
cg09544279	chr5	179921349	-0.09848	0.1212	0.42	0.94	CNOT6	2.05
cg07032342	chr17	4387045	-0.5278	0.6497	0.42	0.94	SPNS3	21.17
cg04574459	chr21	47010768	0.5661	0.6969	0.42	0.94		6.82
cg17998469	chr17	39466872	-0.8651	1.065	0.42	0.94	KRTAP16-1	84.65
cg13874153	chr12	122268267	-0.4306	0.5301	0.42	0.94	SETD1B	92.8
cg19627653	chr12	133365649	0.1028	0.1265	0.42	0.94	GOLGA3	98.36
cg09008753	chr6	71378252	-0.2705	0.333	0.42	0.94	SMAP1	4.05
cg20349824	chr13	52249333	-1.177	1.448	0.42	0.94	WDFY2	77.13
cg25499121	chr17	50007030	2.024	2.492	0.42	0.94	CA10	40
cg01650776	chr7	150748518	-0.4867	0.5992	0.42	0.94	ACCN3	16.28
cg12995330	chr4	3413039	-0.3956	0.4871	0.42	0.94	RGS12	91.86
cg06359302	chr17	79917014	-0.5563	0.6848	0.42	0.94	NOTUM	85.27
cg00985591	chr8	143695898	-0.2377	0.2927	0.42	0.94	ARC	2.08
cg27364375	chr9	97905887	-0.2499	0.3077	0.42	0.94	FANCC	95.34
cg19088922	chr13	39176504	-0.9993	1.23	0.42	0.94	LINC00437	72.13
cg19297231	chr6	42016176	0.2703	0.3328	0.42	0.94	CCND3	4.87
cg07810164	chrX	13588174	0.4864	0.5988	0.42	0.94	EGFL6	5.05
cg01818771	chr14	71992477	-0.5129	0.6315	0.42	0.94		88.78
cg18538896	chr21	35560545	-0.7118	0.8764	0.42	0.94	LINC00310	82.06
cg04119385	chr7	107189749	-0.4643	0.5717	0.42	0.94	COG5	90.27
cg19596254	chr5	75665849	-0.4541	0.559	0.42	0.94		92.5
cg18683358	chr2	121802270	-0.8092	0.9962	0.42	0.94		38.21
cg13041028	chr7	81245665	2.74	3.374	0.42	0.94	LOC100128317	76.63
cg23120061	chr2	176951595	2.718	3.346	0.42	0.94		63.41
cg17836078	chr3	48451889	-1.264	1.556	0.42	0.94	PLXNB1	92.77
cg01940439	chr12	132252573	0.2047	0.2521	0.42	0.94	SFRS8	97.26
cg06136185	chr17	79139087	-0.7743	0.9534	0.42	0.94	LOC388428	79.71
cg05938705	chr1	231004359	0.1646	0.2027	0.42	0.94	C1orf198	3.21
cg14182527	chr2	106714175	-0.3575	0.4401	0.42	0.94	UXS1	93.39
cg04847841	chr21	34351148	-1.703	2.096	0.42	0.94		73.85
cg06008960	chr15	92504622	1.566	1.928	0.42	0.94	SLCO3A1	71.65
cg19612068	chr6	33130024	-0.7077	0.8713	0.42	0.94		30.27
cg22309592	chr12	113498453	0.8427	1.038	0.42	0.94	DTX1	34.03
cg14585186	chr12	104974102	-0.3872	0.4767	0.42	0.94	CHST11	93.15
cg06899478	chr17	18221047	-0.8045	0.9905	0.42	0.94	SMCR8	81.81
cg02525199	chr17	64911103	-1.138	1.401	0.42	0.94		67.46
cg01886893	chr5	102089360	1.59	1.957	0.42	0.94		72.17
cg26861487	chr7	157549878	-1.532	1.886	0.42	0.94	PTPRN2	76.57
cg13644126	chr16	80872138	1.519	1.871	0.42	0.94	PRCAT47	66.7
cg01469108	chr1	60539498	1.304	1.606	0.42	0.94	C1orf87	10.93
cg08904394	chr11	64108902	-0.8825	1.087	0.42	0.94	CCDC88B	79.12
cg04700838	chr4	139482017	1.163	1.432	0.42	0.94		84.97
cg23063412	chr16	1922229	0.09152	0.1127	0.42	0.94	MEIOB	1.69
cg10277798	chr4	88571141	1.45	1.786	0.42	0.94	DMP1	74.14
cg26055370	chr2	161233779	1.796	2.212	0.42	0.94	RBMS1	60.86
cg09855279	chr18	57490055	1.088	1.339	0.42	0.94		77.89
cg26332797	chr7	117510059	-1.223	1.505	0.42	0.94	CTTNBP2	73.49
cg25204743	chr11	2715837	-1.325	1.631	0.42	0.94	KCNQ1	76.47
cg00239870	chr10	90967896	-3.014	3.711	0.42	0.94	CH25H	21.98
cg06796035	chr3	194896524	-0.4875	0.6002	0.42	0.94	XXYLT1	89.68
cg00460977	chr21	43791850	-1.231	1.515	0.42	0.94		35.86
cg04627551	chr22	42415661	-0.3527	0.4343	0.42	0.94	WBP2NL	92.19
cg05118453	chr15	69337335	-0.7977	0.9822	0.42	0.94	NOX5	26.86
cg04148237	chr22	36500577	-1.456	1.793	0.42	0.94		59.21
cg08762949	chr14	53331147	-0.1933	0.238	0.42	0.94	FERMT2	95.56
cg05410790	chr1	161067663	-0.1516	0.1866	0.42	0.94	KLHDC9	2.42
cg02092295	chr10	88703144	-0.2303	0.2835	0.42	0.94	MMRN2	95.26
cg04845615	chr6	37667555	-1.278	1.574	0.42	0.94		77.78
cg18347602	chr1	26063314	0.8817	1.086	0.42	0.94	MAN1C1	35.09
cg26515475	chr13	65568412	-2.744	3.378	0.42	0.94		45.3
cg05611939	chr17	7920947	-1.75	2.155	0.42	0.94	GUCY2D	51.77
cg14315882	chr19	17641605	-0.4841	0.596	0.42	0.94	FAM129C	7.79
cg05008975	chr11	118022317	-1.253	1.543	0.42	0.94	SCN4B	57.15
cg00766482	chr19	6269688	0.2607	0.321	0.42	0.94	MLLT1	96.21
cg07424377	chr12	86658745	-1.044	1.285	0.42	0.94	MGAT4C	35.58
cg23652026	chr6	32906526	-2.094	2.578	0.42	0.94	HLA-DMB	73.71
cg21011883	chr1	62594568	-0.2414	0.2973	0.42	0.94	INADL	93.72
cg09770068	chr12	52294251	-1.143	1.408	0.42	0.94		74.43
cg14088536	chr16	71546766	-0.7126	0.8774	0.42	0.94		87.17
cg05928656	chr16	88958527	-1.886	2.322	0.42	0.94	CBFA2T3	55.55
cg11820824	chr1	153581535	-0.7938	0.9774	0.42	0.94	S100A16	22.58
cg20494450	chr20	745857	-0.7842	0.9657	0.42	0.94	C20orf54	85.53
cg04707706	chr2	50575326	-3.628	4.468	0.42	0.94	NRXN1	50.72
cg14813670	chr13	99088703	-0.5051	0.622	0.42	0.94	FARP1	88.85
cg01603981	chr5	80043300	-0.9989	1.23	0.42	0.94	MSH3	39.64
cg22919115	chr3	48936584	-0.9376	1.154	0.42	0.94	SLC25A20	52.95
cg10929685	chr7	2446794	-0.7922	0.9755	0.42	0.94	CHST12	85.73
cg15132055	chr6	31624649	0.509	0.6268	0.42	0.94	APOM	88.11
cg25770783	chr14	24551142	-0.631	0.777	0.42	0.94	NRL	25.74
cg20544852	chr6	28874479	-0.2899	0.3569	0.42	0.94	TRIM27	92.62
cg02966841	chr2	1926366	-1.689	2.08	0.42	0.94	MYT1L	73.93
cg04790545	chr2	20693659	-0.2005	0.2469	0.42	0.94		94.82
cg18412984	chr14	102604722	-1.24	1.527	0.42	0.94	WDR20	41.24
cg26301185	chr15	40581509	-0.6271	0.7721	0.42	0.94	PLCB2	87.11
cg21729356	chr11	70281229	-0.4773	0.5877	0.42	0.94	CTTN	85.74
cg17786077	chr22	32242411	-0.7376	0.9083	0.42	0.94	DEPDC5	85.62
cg24489116	chr5	175462235	-1.362	1.677	0.42	0.94		71.25
cg11114757	chr11	102216909	0.423	0.5208	0.42	0.94	BIRC2	7.41
cg09513835	chr1	231177198	-0.7178	0.8839	0.42	0.94	FAM89A	10.85
cg02766207	chr3	139173779	-0.8563	1.054	0.42	0.94	RBP2	60.11
cg12573033	chr13	95022023	-1.73	2.13	0.42	0.94	GPC6	48.84
cg19136278	chr10	121442019	0.6552	0.8068	0.42	0.94		25.82
cg17030231	chr17	812687	-1.833	2.257	0.42	0.94	NXN	46.21
cg22027305	chr17	18759561	-0.3389	0.4174	0.42	0.94		3.4
cg06595292	chr22	30555328	-0.6263	0.7713	0.42	0.94	HORMAD2	86.68
cg07811002	chr2	166535708	-0.8409	1.036	0.42	0.94	CSRNP3	92.1
cg19909613	chr8	109487153	-0.6181	0.7611	0.42	0.94	TTC35	87.98
cg26090062	chr6	27236425	-1.05	1.293	0.42	0.94		82.42
cg11597418	chr11	120165937	-1.094	1.347	0.42	0.94	POU2F3	25.9
cg17060162	chr10	26696470	1.114	1.372	0.42	0.94		65.36
cg23650482	chr1	150266227	0.1383	0.1703	0.42	0.94	MRPS21	2.29
cg17987479	chr11	84674347	1.785	2.198	0.42	0.94	DLG2	40.97
cg20950277	chr4	122085241	-0.2803	0.3452	0.42	0.94	TNIP3	93.13
cg27502192	chr18	77846140	3.547	4.368	0.42	0.94		40.96
cg07272474	chr12	82386333	-1.231	1.516	0.42	0.94	LOC101928449	14.08
cg13850625	chr4	159131690	1.097	1.351	0.42	0.94	TMEM144	4.25
cg07893176	chr1	171110609	1.093	1.346	0.42	0.94	FMO6P	52.11
cg20533957	chr11	94278538	-0.7894	0.9721	0.42	0.94	FUT4	22.94
cg16009633	chr8	68864179	-2.133	2.627	0.42	0.94	PREX2	33.38
cg05023415	chr5	15939534	-2.46	3.03	0.42	0.94	FBXL7	67.74
cg15388895	chr19	49955167	0.3518	0.4332	0.42	0.94	ALDH16A1	2.33
cg25448832	chr18	61271636	-0.7959	0.9801	0.42	0.94		83.41
cg11083511	chr17	80869706	-1.057	1.301	0.42	0.94	TBCD	49.52
cg23883535	chr1	55681567	0.3804	0.4684	0.42	0.94	LOC100507634	8.03
cg05590267	chr1	244615585	0.154	0.1897	0.42	0.94	ADSS	2.5
cg04406496	chr1	197776460	-0.6916	0.8518	0.42	0.94		87.03
cg06519660	chr4	187779489	-2.238	2.756	0.42	0.94		81.67
cg09249208	chr21	47664646	-1.213	1.494	0.42	0.94	MCM3AP-AS1	86.01
cg06204735	chr14	74892986	-0.2982	0.3672	0.42	0.94	TMEM90A	4.59
cg24998804	chr21	36107321	-1.931	2.378	0.42	0.94	LINC00160	64.08
cg01990854	chrX	134121706	0.9292	1.144	0.42	0.94		93.02
cg24563196	chr19	53646079	-0.3046	0.3752	0.42	0.94	ZNF347	93.23
cg22163171	chr3	38061759	-0.5318	0.655	0.42	0.94	PLCD1	86.39
cg22096413	chr2	98549642	-0.2957	0.3641	0.42	0.94	TMEM131	92.94
cg09788291	chr17	16938656	-0.2108	0.2597	0.42	0.94		93.98
cg01300778	chr16	9184995	-0.6251	0.7698	0.42	0.94	C16orf72	3.94
cg23117316	chr7	135346802	0.5315	0.6546	0.42	0.94	PL-5283	15.06
cg13294644	chr8	10183929	2.107	2.595	0.42	0.94	MSRA	61.19
cg07970248	chr10	65390828	-0.4008	0.4936	0.42	0.94		6
cg11014672	chr6	88229415	-0.2503	0.3082	0.42	0.94	RARS2	93.48
cg06610641	chr19	37861546	-0.4286	0.5279	0.42	0.94	ZNF527	5.95
cg11623829	chr21	45858498	1.532	1.886	0.42	0.94	TRPM2	77.56
cg00233420	chr11	43290958	-1.344	1.655	0.42	0.94		67.11
cg19961998	chr15	23893025	0.9343	1.151	0.42	0.94	MAGEL2	18.61
cg26863600	chr19	2616921	-1.088	1.34	0.42	0.94	GNG7	36.66
cg17219656	chr1	236924443	-0.7445	0.917	0.42	0.94	ACTN2	81.68
cg13620370	chr5	176924665	0.1106	0.1362	0.42	0.94	PDLIM7	1.94
cg00574580	chr12	6451822	-1.835	2.26	0.42	0.94	TNFRSF1A	47.73
cg23350558	chr3	28241175	-0.5252	0.6468	0.42	0.94		84.67
cg16865585	chr12	40426692	-0.8312	1.024	0.42	0.94	SLC2A13	35.43
cg22467932	chr15	49912175	0.506	0.6233	0.42	0.94	FAM227B	90.69
cg03004748	chr7	128554523	0.6771	0.8339	0.42	0.94		81.83
cg01083057	chr21	45545868	-0.3914	0.482	0.42	0.94	PWP2	92.37
cg26567409	chr5	58160658	0.9134	1.125	0.42	0.94		81.69
cg03846129	chr15	59664952	0.09605	0.1183	0.42	0.94	MYO1E	1.48
cg15384767	chr6	20876574	0.5958	0.7338	0.42	0.94	CDKAL1	88.86
cg00614781	chr7	80928826	-0.7691	0.9472	0.42	0.94		11.23
cg01640460	chr17	62122639	-0.2522	0.3106	0.42	0.94	ERN1	93.42
cg21131214	chr12	54192898	-1.694	2.086	0.42	0.94		35.48
cg18000426	chr11	68301674	-0.8978	1.106	0.42	0.94	PPP6R3	79.48
cg20314552	chr10	71127739	-0.21	0.2586	0.42	0.94	HK1	95.16
cg07736115	chr13	113771937	-0.7116	0.8765	0.42	0.94	F7	58.01
cg21885525	chr4	107236270	0.4893	0.6026	0.42	0.94	AIMP1	7.54
cg07493438	chr17	79592372	-1.069	1.316	0.42	0.94	NPLOC4	93.41
cg17225006	chr1	63837190	-0.2367	0.2915	0.42	0.94	ALG6	93.65
cg11399682	chr16	4292117	-0.8204	1.01	0.42	0.94	SRL	83.96
cg10830518	chr6	111804752	0.1109	0.1365	0.42	0.94	REV3L	1.44
cg25262548	chr6	158982975	0.4926	0.6068	0.42	0.94	TMEM181	90.08
cg11644627	chr7	1518699	-0.7654	0.9427	0.42	0.94	INTS1	70.58
cg25181751	chr4	55405864	-0.1517	0.1869	0.42	0.94		1.55
cg01924776	chr7	102087663	-0.5931	0.7305	0.42	0.94	ORAI2	90.17
cg04976840	chr4	118498212	-0.393	0.484	0.42	0.94	LINC01378	90.4
cg23723793	chr14	75987498	-0.5962	0.7343	0.42	0.94	BATF	38.16
cg23002982	chr11	70323008	-0.6817	0.8396	0.42	0.94	SHANK2	85.37
cg22572265	chr17	79541022	-0.4174	0.5141	0.42	0.94	NPLOC4	92.68
cg16715937	chr2	241796183	-1.889	2.326	0.42	0.94		65.86
cg23951780	chr4	184124500	-0.2087	0.257	0.42	0.94	WWC2	94.84
cg00797104	chr6	32847605	-2.638	3.249	0.42	0.94	PPP1R2P1	39.52
cg05009601	chr7	121944500	-2.643	3.256	0.42	0.94	FEZF1	33.75
cg15778346	chr7	75947261	0.0974	0.12	0.42	0.94		1.63
cg21786191	chr18	72916012	-0.8637	1.064	0.42	0.94	ZADH2	35.29
cg13911629	chr5	110075178	2.701	3.327	0.42	0.94	SLC25A46	9.04
cg18810919	chr3	119361179	-0.3014	0.3712	0.42	0.94	POPDC2	92.07
cg06456219	chr5	10674295	-0.473	0.5825	0.42	0.94		18.95
cg14334648	chr20	7831901	-1.327	1.635	0.42	0.94		24.46
cg01729717	chr13	84456486	2.743	3.378	0.42	0.94	SLITRK1	36.66
cg06258305	chr4	96466095	1.939	2.388	0.42	0.94	UNC5C	34.59
cg18525914	chr19	18128428	-0.9985	1.23	0.42	0.94		66.55
cg13981054	chr6	18020115	0.7406	0.9122	0.42	0.94		69.39
cg01885554	chr16	1123668	0.8785	1.082	0.42	0.94	SSTR5	31.62
cg17775340	chrX	31284448	-0.4738	0.5835	0.42	0.94	DMD	5.88
cg02295355	chr19	50316967	-0.191	0.2352	0.42	0.94	FUZ	3.38
cg10941749	chr15	52030519	-0.9574	1.179	0.42	0.94	LYSMD2	68.73
cg00728361	chr7	135347057	-0.2687	0.331	0.42	0.94	C7orf73	3.19
cg08999742	chr16	88933068	1.791	2.207	0.42	0.94	PABPN1L	37.54
cg08141308	chr5	132283723	-0.7616	0.9382	0.42	0.94	AFF4	17.11
cg06833084	chr22	30314101	-0.4664	0.5744	0.42	0.94	MTMR3	91.4
cg15044409	chr6	39104595	1.826	2.249	0.42	0.94		43.32
cg07950608	chr6	137864316	-1.017	1.253	0.42	0.94		77.67
cg06975428	chr7	142583274	-0.5976	0.7361	0.42	0.94	TRPV6	31
cg17614262	chr10	73638389	0.4324	0.5327	0.42	0.94		7.82
cg27073108	chr15	86386576	-1.044	1.286	0.42	0.94		86.55
cg00719668	chr20	34541013	0.9683	1.193	0.42	0.94		38.65
cg21830945	chr18	22820647	0.7499	0.9237	0.42	0.94	ZNF521	18.64
cg16253203	chr8	17942241	-0.2013	0.2479	0.42	0.94	ASAH1	2.84
cg25565412	chr21	32783181	-1.179	1.452	0.42	0.94	TIAM1	58.22
cg08221093	chr16	68119222	0.09924	0.1222	0.42	0.94	NFATC3	1.53
cg25861660	chr7	28145849	-0.8358	1.03	0.42	0.94	JAZF1	81.34
cg03012946	chr10	124039693	-1.543	1.901	0.42	0.94	BTBD16	29.97
cg26877887	chr16	11544767	-0.6442	0.7936	0.42	0.94		87.68
cg03503029	chr8	16622943	-1.731	2.132	0.42	0.94		40.21
cg14255237	chr9	136572378	0.6428	0.7918	0.42	0.94	SARDH	19.93
cg11060856	chr4	5895410	-1.001	1.234	0.42	0.94	CRMP1	27.91
cg21303682	chr7	7606373	-0.15	0.1848	0.42	0.94	MIOS	2.89
cg21201206	chr5	61714607	-0.712	0.877	0.42	0.94	IPO11	83.68
cg05638648	chr21	46921982	1.738	2.141	0.42	0.94	COL18A1	36.39
cg20399534	chr17	71312509	-0.7371	0.9079	0.42	0.94		38.69
cg21412865	chr1	95285888	1.418	1.747	0.42	0.94	SLC44A3	26.61
cg00869215	chr7	23626062	-1.598	1.968	0.42	0.94	CLK2P	66.12
cg01039664	chr16	69027363	-0.2595	0.3196	0.42	0.94	TANGO6	93.55
cg19196182	chr12	99038046	-0.1568	0.1932	0.42	0.94	IKBIP	2.85
cg26480745	chr17	7184899	-0.9006	1.109	0.42	0.94	SLC2A4	34.78
cg21991185	chr3	122329499	-0.5023	0.6187	0.42	0.94	PARP15	90.87
cg26383468	chr10	1247560	-1.117	1.376	0.42	0.94	ADARB2	37.82
cg24347865	chr7	30910014	-0.7805	0.9614	0.42	0.94	FAM188B	85.08
cg22727368	chr17	18164224	0.1047	0.129	0.42	0.94	MIEF2	1.47
cg27448230	chr17	1466774	-0.8643	1.065	0.42	0.94	PITPNA	34.63
cg02096303	chr1	221430341	-2.335	2.876	0.42	0.94		36.91
cg19206146	chr6	28661759	1.038	1.279	0.42	0.94		74.85
cg10781469	chr5	110407371	-0.883	1.088	0.42	0.94	TSLP	44.34
cg04443795	chr1	3192772	-1.526	1.88	0.42	0.94	PRDM16	43.18
cg12499749	chr19	982979	0.1189	0.1465	0.42	0.94	WDR18	2.55
cg21116474	chr10	119173661	0.8735	1.076	0.42	0.94		13.12
cg00686838	chr6	107730183	-1.16	1.429	0.42	0.94	PDSS2	48.53
cg15833535	chr9	5464410	-0.4123	0.5079	0.42	0.94	CD274	89.97
cg26085932	chr17	1047463	-1.433	1.765	0.42	0.94	ABR	75.43
cg13117928	chr16	3229811	-1.229	1.514	0.42	0.94		59.42
cg09335613	chr6	71999385	-0.6675	0.8223	0.42	0.94	OGFRL1	13.68
cg08882541	chr3	141005905	-0.4117	0.5072	0.42	0.94	PXYLP1	91.8
cg08635618	chr11	70310320	-1.261	1.554	0.42	0.94		84.4
cg00064235	chr10	102989598	-2.366	2.915	0.42	0.94	FLJ41350	32.36
cg26340737	chr6	32145373	2.899	3.572	0.42	0.94	RNF5P1	13.71
cg18350811	chr13	45543879	-1.073	1.321	0.42	0.94	NUFIP1	43.75
cg22421382	chr1	233234522	-1.045	1.288	0.42	0.94	PCNXL2	83.22
cg08962087	chr13	29107120	-1.039	1.28	0.42	0.94		16.38
cg10412258	chr3	197511222	-0.2697	0.3322	0.42	0.94	FYTTD1	94.32
cg13838599	chr9	128989097	-1.124	1.385	0.42	0.94		38.18
cg25872678	chr20	60108457	-1.749	2.154	0.42	0.94	CDH4	53.93
cg09575871	chr19	2702929	0.1071	0.132	0.42	0.94	GNG7	1.83
cg25178765	chr20	13201829	0.1606	0.1978	0.42	0.94	ISM1	2.45
cg18791121	chr11	7694814	3.353	4.131	0.42	0.94	CYB5R2	22.46
cg05060085	chr2	672793	-1.359	1.674	0.42	0.94	TMEM18	60.05
cg16932203	chr3	160759924	0.637	0.7847	0.42	0.94	PPM1L	74.28
cg18280057	chr8	125741158	-0.6633	0.8171	0.42	0.94	MTSS1	21.75
cg27119451	chr5	137514611	-0.3914	0.4822	0.42	0.94	BRD8	4.95
cg07732097	chr12	49330158	-0.2834	0.3491	0.42	0.94	ARF3	93.45
cg02466588	chr17	47563766	-0.786	0.9683	0.42	0.94		20.54
cg11747104	chr14	59760772	-1.795	2.211	0.42	0.94	DAAM1	58.88
cg13115803	chr15	85295612	-0.4794	0.5906	0.42	0.94	ZNF592	89.64
cg16884826	chr20	31850587	0.4893	0.6028	0.42	0.94		9.26
cg01107626	chr17	17093611	-0.8626	1.063	0.42	0.94	MPRIP	43.45
cg13690812	chr9	36855636	-0.7528	0.9274	0.42	0.94	PAX5	17.19
cg05986351	chr12	4008182	-0.6491	0.7997	0.42	0.94		91.7
cg00612290	chr2	102624692	-0.3552	0.4376	0.42	0.94	IL1R2	92.46
cg25144224	chr2	5210714	-1.002	1.235	0.42	0.94		24.25
cg03552293	chr3	113160183	-1.617	1.993	0.42	0.94	WDR52	45.43
cg12525224	chr3	5229201	0.1146	0.1412	0.42	0.94	EDEM1	1.97
cg11722595	chr6	116766585	-0.8997	1.108	0.42	0.94		77.42
cg22887498	chr19	39401301	0.5121	0.6309	0.42	0.94		93.1
cg15910264	chr11	2783880	-0.3768	0.4642	0.42	0.94	KCNQ1	91.42
cg02455724	chr7	8230727	-1.027	1.265	0.42	0.94	ICA1	73.34
cg03633969	chr11	6222973	-0.8102	0.9982	0.42	0.94		24.92
cg16784825	chr9	35080149	0.1079	0.1329	0.42	0.94	FANCG	2.13
cg02519286	chr12	6642354	-0.4911	0.605	0.42	0.94	GAPDH	12.49
cg13648835	chr8	17825811	-0.6766	0.8336	0.42	0.94	PCM1	82.44
cg18090894	chr14	75227656	-0.3812	0.4696	0.42	0.94		90.12
cg22092900	chr4	170193688	0.5727	0.7056	0.42	0.94	SH3RF1	8.41
cg15949117	chr3	156533338	-0.7007	0.8633	0.42	0.94	LINC00886	87.81
cg05704832	chr1	226308547	-0.2648	0.3263	0.42	0.94		94.96
cg06281665	chr12	133487849	-0.241	0.2969	0.42	0.94		94.46
cg25561913	chr10	77161129	0.5516	0.6796	0.42	0.94	ZNF503	9.12
cg06265353	chr7	154569345	-2.076	2.558	0.42	0.94	DPP6	70.9
cg09506526	chr6	33422529	0.1439	0.1773	0.42	0.94	ZBTB9	2.63
cg04722675	chr16	1219510	2	2.464	0.42	0.94	CACNA1H	61.64
cg04862929	chr11	65122214	0.1133	0.1396	0.42	0.94	TIGD3	1.63
cg22744831	chr3	114169696	1.253	1.543	0.42	0.94	ZBTB20	84.98
cg10731768	chr6	27662225	-0.2166	0.2668	0.42	0.94	LINC01012	3.91
cg04934652	chr17	80608072	-0.5485	0.6758	0.42	0.94		87.29
cg11352316	chr14	71348712	-1.429	1.761	0.42	0.94		65.57
cg00997264	chr1	219259351	1.752	2.159	0.42	0.94		44.2
cg25998520	chr16	71627136	-1.329	1.637	0.42	0.94		62.52
cg12853789	chr20	57738826	-1.321	1.628	0.42	0.94		65.77
cg09473788	chr8	22833129	-1.047	1.29	0.42	0.94		63.53
cg22716368	chr1	29045698	-0.8306	1.023	0.42	0.94		62.05
cg26173173	chr8	144642813	-0.5283	0.6509	0.42	0.94	GSDMD	85.51
cg17456874	chr9	113857174	1.974	2.432	0.42	0.94		29.51
cg03514136	chr20	62105236	-1.404	1.73	0.42	0.94	KCNQ2	42.35
cg11366701	chr15	31697959	-0.9468	1.167	0.42	0.94	KLF13	76.23
cg16311415	chr2	36881206	-0.8721	1.074	0.42	0.94		34.35
cg18702850	chr2	225741296	1.675	2.064	0.42	0.94	DOCK10	63.03
cg21674813	chr2	220425073	-0.9073	1.118	0.42	0.94	OBSL1	45.5
cg15661120	chr5	54881021	0.8963	1.104	0.42	0.94		72.12
cg07117017	chr18	74600727	0.2992	0.3687	0.42	0.94	ZNF236	94.96
cg21046967	chr17	37762455	-0.2507	0.3089	0.42	0.94	NEUROD2	2.31
cg20145285	chrX	119347722	-0.5541	0.6827	0.42	0.94		7.34
cg11203371	chr12	50419433	-0.2847	0.3508	0.42	0.94	RACGAP1	3.74
cg14176449	chr3	155572176	-0.213	0.2624	0.42	0.94	SLC33A1	2.95
cg12829118	chr8	38614807	-0.8665	1.068	0.42	0.94	TACC1	3.47
cg20698942	chr1	51910707	-0.7343	0.9047	0.42	0.94	EPS15	86.4
cg10619752	chr2	233863457	-0.9	1.109	0.42	0.94	NGEF	63.93
cg16369911	chr14	96858354	0.1102	0.1357	0.42	0.94	AK7	1.92
cg13508417	chr18	1092309	-2.717	3.348	0.42	0.94		60.45
cg10134156	chr14	77732494	-0.6695	0.8249	0.42	0.94	MIR1260	86.03
cg25653144	chr9	129138165	-1.192	1.469	0.42	0.94	MVB12B	25.92
cg22044566	chr2	14772312	2.129	2.624	0.42	0.94	FAM84A	27.1
cg11476177	chr1	65336971	-0.9179	1.131	0.42	0.94	JAK1	36.36
cg16445139	chr15	43663125	0.1136	0.14	0.42	0.94	ZSCAN29	2.17
cg20086133	chr15	78079371	-1.983	2.443	0.42	0.94	LINGO1	61.55
cg03549532	chr1	6154081	-1.304	1.606	0.42	0.94	KCNAB2	71.75
cg07761781	chr19	52035161	-0.7564	0.9321	0.42	0.94	SIGLEC6	20.43
cg13824555	chr12	128753138	-2.005	2.471	0.42	0.94	TMEM132C	21.98
cg25580978	chr2	24560920	-1.286	1.585	0.42	0.94	ITSN2	61.53
cg20324516	chr2	3137154	1.259	1.551	0.42	0.94		31.44
cg13211181	chr12	25801455	0.9917	1.222	0.42	0.94	IFLTD1	30.02
cg04930256	chr19	29489218	-1.054	1.298	0.42	0.94		33.36
cg04184810	chr14	101037198	-0.5669	0.6986	0.42	0.94	BEGAIN	42.34
cg09663204	chr5	90676606	-0.1643	0.2025	0.42	0.94	LOC100129716	2.75
cg21577651	chr17	6939140	1.116	1.376	0.42	0.94	SLC16A13	2.69
cg03135132	chr17	8534262	-0.1537	0.1894	0.42	0.94	MYH10	2.56
cg21520549	chr2	36589883	-0.7707	0.9497	0.42	0.94	CRIM1	25.03
cg14151861	chr6	72596301	-3.747	4.617	0.42	0.94	RIMS1	21.2
cg18556361	chr22	32146002	-0.1877	0.2313	0.42	0.94	C22orf30	3.54
cg02428178	chr15	49104237	-1.244	1.533	0.42	0.94	CEP152	42.75
cg21484910	chr2	40097661	-1.039	1.281	0.42	0.94		35.63
cg04238896	chr22	37266319	-2.687	3.311	0.42	0.94	NCF4	39.17
cg16897885	chr17	21280501	1.539	1.896	0.42	0.94	KCNJ12	10.49
cg07669182	chr5	39203755	0.316	0.3894	0.42	0.94	FYB	92.78
cg04194664	chr17	43716617	-0.4443	0.5474	0.42	0.94	C17orf69	90.97
cg01309870	chr6	28584035	-1.21	1.491	0.42	0.94		16.07
cg17186025	chr13	44360736	-0.4408	0.5432	0.42	0.94	ENOX1	7.68
cg08668281	chr13	25726655	-1.826	2.25	0.42	0.94		50.05
cg16256342	chr1	9329611	-0.8226	1.014	0.42	0.94	H6PD	85.23
cg15901950	chr1	1256513	-0.4971	0.6126	0.42	0.94	CPSF3L	89.58
cg06324909	chr16	33574151	-0.7972	0.9824	0.42	0.94		82.4
cg16062706	chr21	30257766	0.4594	0.5661	0.42	0.94	N6AMT1	7.6
cg01616178	chr8	41755140	-0.7717	0.9509	0.42	0.94	ANK1	14.26
cg03070856	chr8	2130120	-3.568	4.397	0.42	0.94		68.18
cg12910906	chr2	131673894	-0.7406	0.9127	0.42	0.94	ARHGEF4	30.46
cg22493361	chr22	20919597	-0.8181	1.008	0.42	0.94	MED15	81.26
cg15238694	chr12	119740840	-0.7964	0.9814	0.42	0.94	LOC144742	17.15
cg18927740	chr15	93591765	0.1598	0.197	0.42	0.94	RGMA	97.81
cg12571155	chr1	226849456	-0.8329	1.026	0.42	0.94	ITPKB-IT1	74.58
cg13773306	chr6	29646253	-2.306	2.841	0.42	0.94	ZFP57	36.85
cg24216893	chr2	1426674	-2.477	3.052	0.42	0.94	TPO	57.54
cg27309383	chr2	31361785	-1.435	1.769	0.42	0.94	GALNT14	21.59
cg04145557	chr15	74907272	0.1453	0.1791	0.42	0.94	CLK3	3.18
cg08322043	chr8	23340750	2.312	2.849	0.42	0.94		75.03
cg21129009	chr1	95752093	-0.9443	1.164	0.42	0.94		28.55
cg23070153	chr12	111608648	-0.8809	1.086	0.42	0.94	CUX2	20.33
cg20500030	chr4	141296195	-0.4879	0.6012	0.42	0.94	SCOC	87.07
cg18835300	chr4	31023005	-1.661	2.048	0.42	0.94	PCDH7	31.98
cg21772629	chrX	99668480	-0.925	1.14	0.42	0.94		10.36
cg01555764	chr20	62796178	-1.324	1.631	0.42	0.94	MYT1	58.18
cg26925415	chr3	79068787	-0.8559	1.055	0.42	0.94	ROBO1	4.35
cg15065340	chr3	195632915	-0.7515	0.9262	0.42	0.94	TNK2	86.37
cg12074084	chr1	45140087	0.3048	0.3756	0.42	0.94	C1orf228	4.54
cg09972173	chr14	102712584	-0.7547	0.93	0.42	0.94	MOK	82.25
cg22957121	chr12	86659008	-1.916	2.361	0.42	0.94	MGAT4C	32.9
cg06050341	chr8	124552839	-0.3844	0.4737	0.42	0.94	FBXO32	4.09
cg17308151	chr11	8703888	-0.3347	0.4124	0.42	0.94	RPL27A	4.82
cg01471034	chr20	40208239	-0.9066	1.117	0.42	0.94	CHD6	77.11
cg19832565	chr17	79045765	-1.174	1.447	0.42	0.94	BAIAP2	21.26
cg09269341	chr14	72988021	-0.2575	0.3173	0.42	0.94	RGS6	93.97
cg16022017	chr5	131713645	0.5212	0.6423	0.42	0.94	SLC22A5	87.59
cg25818338	chr8	28060860	-0.752	0.9267	0.42	0.94		20.42
cg01898698	chr2	105472759	1.948	2.4	0.42	0.94	POU3F3	42.99
cg05011750	chr20	40315094	-1.065	1.313	0.42	0.94		88
cg27264390	chr8	53327058	-1.294	1.595	0.42	0.94		69.54
cg25317611	chr10	14017426	0.9138	1.126	0.42	0.94	FRMD4A	73.71
cg05949290	chr14	35940168	-0.5273	0.6498	0.42	0.94		6.59
cg17573882	chr12	87724296	3.028	3.731	0.42	0.94		29.14
cg00455988	chr11	8554936	-0.4668	0.5753	0.42	0.94	STK33	89.93
cg05916757	chr16	31051128	-0.3643	0.4489	0.42	0.94	STX4	92.45
cg15243702	chr15	44719982	0.5251	0.6471	0.42	0.94	CTDSPL2	4.19
cg04983516	chr11	79151719	-0.8957	1.104	0.42	0.94	ODZ4	2.3
cg20721164	chr11	75774007	-0.2119	0.2612	0.42	0.94	UVRAG	94.65
cg06778273	chr1	1137117	0.184	0.2268	0.42	0.94		3.27
cg12147198	chr4	47838169	-1.023	1.261	0.42	0.94	CORIN	30.15
cg23286773	chr2	223201443	-1.833	2.259	0.42	0.94		42.6
cg08996597	chr6	130747460	-2.794	3.444	0.42	0.94		48.64
cg19060383	chr19	36334925	1.611	1.986	0.42	0.94	NPHS1	27.38
cg03148889	chr1	78706562	-1.152	1.419	0.42	0.94	MGC27382	56.01
cg19752613	chr14	72639559	-1.109	1.367	0.42	0.94	RGS6	89.41
cg20329966	chr1	185126242	0.2107	0.2597	0.42	0.94	C1orf25	3.17
cg20948699	chr8	102405516	-0.6493	0.8002	0.42	0.94		85.52
cg12017894	chr22	50989632	0.7034	0.8669	0.42	0.94	C22orf41	79.15
cg12679980	chr5	43557583	0.3288	0.4052	0.42	0.94	PAIP1	4.29
cg19579755	chr6	116782383	-0.3609	0.4447	0.42	0.94	FAM26F	93.9
cg25236143	chr11	121450150	2.066	2.546	0.42	0.94	SORL1	80.43
cg08284180	chr1	160232170	-0.162	0.1997	0.42	0.94	DCAF8	2.76
cg18135757	chr4	6606397	-0.527	0.6495	0.42	0.94	MAN2B2	86.98
cg03128361	chr13	50805062	-0.3628	0.4471	0.42	0.94	DLEU1	94.34
cg03559008	chr2	2776031	1.913	2.358	0.42	0.94		54.65
cg07926589	chr18	46074435	-0.776	0.9564	0.42	0.94	CTIF	20.07
cg03459488	chr3	146465857	-0.5477	0.675	0.42	0.94		11.11
cg05874309	chr15	83225358	-0.4424	0.5453	0.42	0.94	CPEB1	90.63
cg20136609	chr1	2725823	-1.612	1.987	0.42	0.94		55.1
cg04976643	chr21	31874116	-2.093	2.58	0.42	0.94		28.2
cg05361366	chr4	142965608	-2.424	2.987	0.42	0.94	INPP4B	62.67
cg04172171	chr3	185980066	-0.8033	0.99	0.42	0.94	DGKG	44.75
cg00660105	chr4	82135784	-0.5744	0.708	0.42	0.94		5.98
cg07740710	chr16	660965	-0.7834	0.9655	0.42	0.94	RAB40C	46.85
cg08540835	chr15	77775185	-1.06	1.307	0.42	0.94	HMG20A	75.38
cg03064080	chr19	14800596	-0.119	0.1466	0.42	0.94	ZNF333	2.28
cg14463979	chr21	46238859	-0.5402	0.6659	0.42	0.94	SUMO3	88.79
cg23726404	chr2	173349918	-0.5669	0.6987	0.42	0.94	ITGA6	88.27
cg11266081	chr3	141868997	-0.5649	0.6963	0.42	0.94		80.79
cg05975685	chr2	47247481	-0.5617	0.6923	0.42	0.94	TTC7A	85.63
cg11042515	chr17	38803918	-0.1534	0.1891	0.42	0.94	SMARCE1	2.88
cg27610206	chr5	149975282	-0.7668	0.9451	0.42	0.94		82.72
cg26816564	chr1	7831052	-1.786	2.201	0.42	0.94	VAMP3	11.51
cg25766247	chr8	59714165	-0.5359	0.6605	0.42	0.94		10.36
cg18795732	chr19	56061334	-1.739	2.143	0.42	0.94		47.82
cg21671003	chr1	31755398	-0.675	0.8319	0.42	0.94	SNRNP40	38.29
cg12651286	chr11	102473828	-1.041	1.283	0.42	0.94	MMP20	32.46
cg18053568	chr21	15865384	-1.199	1.478	0.42	0.94	SAMSN1	33.52
cg12328625	chr13	100517400	-0.7223	0.8903	0.42	0.94	CLYBL	88.74
cg02340312	chr6	33238249	-2.386	2.94	0.42	0.94	VPS52	89.78
cg09198277	chr6	32187662	-1.175	1.448	0.42	0.94	NOTCH4	79.93
cg13636536	chr1	151693966	0.1694	0.2088	0.42	0.94	RIIAD1	3.62
cg07456480	chr17	32132717	-1.341	1.654	0.42	0.94	ACCN1	28.37
cg03275396	chr3	111451616	-0.2889	0.3561	0.42	0.94	PLCXD2	94.52
cg26247329	chr5	180670940	-0.1643	0.2026	0.42	0.94	GNB2L1	2.7
cg04279596	chr4	120133691	0.1046	0.1289	0.42	0.94	USP53	1.77
cg21489154	chr5	56496019	-1.61	1.984	0.42	0.94	GPBP1	40.69
cg26720389	chr5	175792510	-0.9925	1.223	0.42	0.94	ARL10	2.28
cg02338146	chr4	2906691	-0.3851	0.4746	0.42	0.94	ADD1	92.36
cg13523345	chr5	170781216	-0.4815	0.5935	0.42	0.94		89.65
cg23982474	chr15	40649334	-0.6128	0.7553	0.421	0.94	DISP2	87.58
cg07038409	chrX	47509941	-2.422	2.985	0.421	0.94	ELK1	15.89
cg00531012	chr13	98793710	-0.3033	0.3738	0.421	0.94	FARP1	94.42
cg13573460	chr3	13538181	-0.8438	1.04	0.421	0.94	HDAC11	47.77
cg14522373	chr6	43597660	0.1637	0.2018	0.421	0.94	MAD2L1BP	3.49
cg00176879	chr20	2843525	-0.6141	0.7569	0.421	0.94	VPS16	83
cg01751057	chr8	134261928	0.2941	0.3626	0.421	0.94	NDRG1	6.66
cg11503711	chr12	11463937	-1.764	2.175	0.421	0.94	PRB4	64.97
cg05992501	chr10	121178003	0.6418	0.7911	0.421	0.94	GRK5	40.95
cg11201772	chr17	62915060	-0.196	0.2416	0.421	0.94	LRRC37A3	3.49
cg09177518	chr1	196578010	-0.678	0.8357	0.421	0.94	KCNT2	3.55
cg04972968	chr1	183386531	-0.4684	0.5774	0.421	0.94	NMNAT2	5.37
cg17077670	chr6	40837618	-1.03	1.27	0.421	0.94		40.34
cg14943722	chr3	50341009	-0.902	1.112	0.421	0.94	HYAL1	71.65
cg24021522	chr15	22782796	-1.369	1.688	0.421	0.94		77.25
cg05515645	chr15	70444490	-0.9899	1.22	0.421	0.94		77.53
cg17356707	chr7	91258279	-0.9556	1.178	0.421	0.94		72.7
cg02921978	chr3	48657574	-1.032	1.272	0.421	0.94		67.59
cg13300246	chr7	64597604	1.325	1.633	0.421	0.94		41.65
cg17221235	chr14	75127729	-0.6553	0.8077	0.421	0.94		84.49
cg24817003	chr3	9406960	-0.3348	0.4127	0.421	0.94	THUMPD3	92.83
cg10422093	chr21	16868472	-0.9151	1.128	0.421	0.94		45.04
cg18618457	chr4	41663651	-0.2689	0.3315	0.421	0.94	LIMCH1	5.82
cg00658652	chr16	71500215	-1.595	1.966	0.421	0.94		32.17
cg26597568	chr1	161284248	-0.194	0.2392	0.421	0.94	SDHC	3.31
cg00361360	chr2	66931536	-1.52	1.873	0.421	0.94	LOC101927577	86.32
cg08206898	chr10	116581183	-0.5443	0.6709	0.421	0.94	FAM160B1	8.09
cg10697010	chr4	93104012	-2.075	2.558	0.421	0.94		64.95
cg02570932	chr2	160945149	-0.6728	0.8294	0.421	0.94		83.37
cg04916662	chr12	695661	-0.5161	0.6362	0.421	0.94	NINJ2	84.03
cg21161397	chr2	120497771	-0.6023	0.7425	0.421	0.94		81.97
cg04602081	chr1	16498086	-0.6803	0.8386	0.421	0.94		44.4
cg21472953	chr1	35224051	-0.3537	0.436	0.421	0.94	GJB5	92.59
cg19282259	chr10	1205611	-1.367	1.686	0.421	0.94	NCRNA00200	46.95
cg27314336	chr14	104582743	-0.773	0.9529	0.421	0.94	MIR203	16.5
cg09994114	chr16	71477052	-0.9271	1.143	0.421	0.94		77.32
cg02786951	chr3	107613571	-0.7866	0.9697	0.421	0.94	LINC00636	87.27
cg11490865	chr8	143425585	-2.247	2.77	0.421	0.94	TSNARE1	88.47
cg13401876	chr3	183967340	-0.2346	0.2892	0.421	0.94	ALG3	3.48
cg02204499	chr7	133768858	-0.6313	0.7783	0.421	0.94		12.08
cg16222427	chr1	208718779	-0.7606	0.9376	0.421	0.94		88.36
cg05225549	chr16	86588418	-0.2547	0.314	0.421	0.94	MTHFSD	3.41
cg11801011	chr19	51220537	-1.126	1.389	0.421	0.94	SHANK1	39.08
cg25509137	chr6	129253478	0.9911	1.222	0.421	0.94	LAMA2	78.59
cg02233750	chr22	43539658	-0.9436	1.163	0.421	0.94	MCAT	86.03
cg27055296	chr8	3961489	2.628	3.24	0.421	0.94	CSMD1	65.39
cg21042285	chr13	23954979	1.057	1.303	0.421	0.94	SACS	32.7
cg01639960	chr1	100325963	-1.873	2.309	0.421	0.94	AGL	53.86
cg21531127	chr10	114911462	-0.4158	0.5126	0.421	0.94	TCF7L2	91.71
cg15024178	chr3	149956276	-0.6359	0.784	0.421	0.94	LINC01213	38.77
cg02920627	chr14	96729884	-1.082	1.334	0.421	0.94	BDKRB1	71.11
cg00135500	chr1	223566268	-1.503	1.853	0.421	0.94	CCDC185	47.06
cg00668559	chr6	44230977	-0.6824	0.8412	0.421	0.94	NFKBIE	64.77
cg19324513	chr17	80989060	-0.3346	0.4125	0.421	0.94	B3GNTL1	92.19
cg02725885	chr19	291239	-2.11	2.602	0.421	0.94	PPAP2C	13.56
cg00992802	chr8	1134448	2.827	3.485	0.421	0.94		58.23
cg19760249	chr17	79254595	-0.4959	0.6113	0.421	0.94	SLC38A10	93.3
cg11063282	chr19	19588727	-0.3223	0.3973	0.421	0.94	GATAD2A	92.68
cg03609088	chr18	76190758	1.576	1.943	0.421	0.94		39.3
cg07425862	chr2	85830446	-0.14	0.1726	0.421	0.94	TMEM150A	2.3
cg00420217	chr2	216616185	-0.3593	0.443	0.421	0.94	LINC00607	93.08
cg07052926	chr4	10056707	-0.8369	1.032	0.421	0.94		37.91
cg07672238	chr5	2112260	2.65	3.266	0.421	0.94		52.74
cg08547457	chr12	69234219	-0.2511	0.3096	0.421	0.94	MDM2	94.27
cg13254361	chr1	202806396	-0.6881	0.8483	0.421	0.94		30.89
cg00802212	chr4	123464034	-0.8829	1.088	0.421	0.94		83.57
ch.8.669769F	chr8	27460814	-0.4533	0.5588	0.421	0.94	CLU	5.88
cg08661163	chr14	61889087	-0.5134	0.6329	0.421	0.94	PRKCH	87.57
cg15626769	chr6	19758272	-1.083	1.335	0.421	0.94		87.03
cg16247264	chr1	206942346	-0.2984	0.3679	0.421	0.94	IL10	94.22
cg18122215	chr14	101360015	-1.303	1.607	0.421	0.94	MEG8	45.78
cg01074643	chr2	3337709	0.1852	0.2283	0.421	0.94	TSSC1	97.62
cg18700437	chr1	228357532	-0.9259	1.142	0.421	0.94	IBA57	65.39
cg24472823	chr7	51296131	-0.5285	0.6515	0.421	0.94	COBL	87.25
cg20164021	chr8	1136297	-1.486	1.833	0.421	0.94		74.24
cg16106854	chr11	47754084	-0.6578	0.8109	0.421	0.94	FNBP4	81.13
cg07498494	chr8	123717988	-1.396	1.72	0.421	0.94		71.08
cg05130895	chrX	13092926	-1.162	1.433	0.421	0.94		86.36
cg08264507	chr17	53827753	-0.5457	0.6728	0.421	0.94	PCTP	89.06
cg16624405	chr10	133607033	-2.243	2.765	0.421	0.94		71.42
cg08742578	chr2	138721303	1.104	1.361	0.421	0.94	HNMT	61.64
cg19135959	chr8	104474135	-1.782	2.197	0.421	0.94		36.94
cg23163283	chr17	22016686	-1.345	1.658	0.421	0.94		17.52
cg10429747	chr2	16080121	-0.1464	0.1805	0.421	0.94	MYCN	2.51
ch.9.991104F	chr9	80102978	-0.5582	0.6882	0.421	0.94	GNA14	7.79
cg05969522	chr20	34042661	-0.2151	0.2652	0.421	0.94	CEP250	3.07
cg27123617	chr3	135606289	-0.6832	0.8423	0.421	0.94		87.55
cg17658888	chr14	99503809	-1.401	1.728	0.421	0.94		44.52
cg15555000	chr5	132407867	-0.4746	0.5852	0.421	0.94	HSPA4	90.42
cg10701560	chr14	103589437	-2.634	3.248	0.421	0.94		19.66
cg14835962	chr22	21355944	0.2516	0.3102	0.421	0.94	THAP7	4.03
cg15666431	chr8	22932022	-0.8041	0.9913	0.421	0.94	LOC286059	39.22
cg01491910	chr2	234383403	-0.6185	0.7626	0.421	0.94		85.69
cg05466640	chr5	96143017	0.1856	0.2288	0.421	0.94	ERAP1	2.6
cg14320850	chr1	151702254	-0.8576	1.057	0.421	0.94		65.8
cg27351896	chr3	112709769	-0.09861	0.1216	0.421	0.94	GTPBP8	1.48
cg12816663	chr14	100704096	-0.1659	0.2045	0.421	0.94	YY1	3.08
cg09066377	chr18	19922996	-0.6996	0.8625	0.421	0.94		88.34
cg23053986	chr1	200466200	-0.3214	0.3963	0.421	0.94		93.46
cg23295826	chr17	79099942	-1.005	1.239	0.421	0.94	MIR657	49.06
cg21681168	chr3	42307755	-0.7084	0.8734	0.421	0.94	CCK	6.77
cg25264081	chr13	95620306	-2.334	2.878	0.421	0.94		15.06
cg04140690	chr6	136906065	0.7562	0.9323	0.421	0.94	MAP3K5	83.17
cg09223073	chr3	194821854	1.039	1.281	0.421	0.94	XXYLT1	70.75
cg27443850	chr22	43547778	0.1125	0.1387	0.421	0.94	TSPO	1.82
cg05007697	chr6	169718132	-1.486	1.832	0.421	0.94		48.83
cg20450617	chr17	36871070	-0.4798	0.5915	0.421	0.94	MLLT6	86.75
cg20264322	chr12	118766234	-0.6214	0.7661	0.421	0.94	TAOK3	85.91
cg23583709	chr5	9659316	-1.286	1.586	0.421	0.94	LOC285692	46.11
cg02277646	chr1	145390315	0.3386	0.4175	0.421	0.94		95.31
cg21093094	chr18	43904903	-0.6686	0.8243	0.421	0.94		88.14
cg13261620	chr2	18701853	0.4033	0.4972	0.421	0.94		6.63
cg02659794	chr12	21810750	0.1253	0.1544	0.421	0.94	LDHB	2.37
cg04974130	chr4	21951046	-1.481	1.826	0.421	0.94	KCNIP4	27.06
cg22888990	chr2	143440162	-0.6545	0.807	0.421	0.94		86.52
cg24904765	chr2	153032743	-0.2424	0.2989	0.421	0.94	STAM2	4.34
cg01360207	chr2	185309746	1.651	2.036	0.421	0.94		81.33
cg19896040	chr22	20861919	0.1013	0.1249	0.421	0.94	MED15	1.6
cg08892382	chr12	6635112	-0.239	0.2947	0.421	0.94	NCAPD2	95.25
cg00153041	chr10	135462590	-2.358	2.907	0.421	0.94		24.6
cg09694606	chr10	94609038	-0.2516	0.3103	0.421	0.94	EXOC6	4.18
cg24173903	chr1	47276615	-0.8774	1.082	0.421	0.94	CYP4B1	75.38
cg19952686	chr1	155246487	-0.7006	0.8638	0.421	0.94	HCN3	83.34
cg16097768	chr4	154517754	-0.4039	0.498	0.421	0.94	KIAA0922	92.68
cg12331041	chr10	2936384	1.591	1.961	0.421	0.94		76.02
cg26948088	chr9	96633646	2.297	2.832	0.421	0.94		54.39
cg27043547	chr15	74753531	-0.1047	0.1291	0.421	0.94	UBL7	1.6
cg06724776	chr18	3172021	-0.768	0.9469	0.421	0.94	MYOM1	90.52
cg15496085	chr19	16435203	-0.3691	0.4552	0.421	0.94	KLF2	6.44
cg25224376	chr2	219524344	-0.1476	0.182	0.421	0.94	BCS1L	2.88
cg01907071	chr15	71606395	-0.5824	0.7181	0.421	0.94	THSD4	87.12
cg00919567	chr4	3520016	-0.4599	0.5671	0.421	0.94	LRPAP1	91.11
cg10491127	chr4	47527649	-0.8887	1.096	0.421	0.94	ATP10D	77.1
cg11835442	chr20	23470461	-0.7396	0.9119	0.421	0.94	CST8	86.23
cg09664433	chr6	30535884	0.3193	0.3937	0.421	0.94		92.18
cg02466830	chr3	98376390	-0.8086	0.997	0.421	0.94		3.16
cg10766179	chr12	122188156	-0.565	0.6967	0.421	0.94	TMEM120B	90.04
cg14051111	chr7	157345090	-1.409	1.737	0.421	0.94	PTPRN2	57.7
cg17052437	chr9	100743524	-0.7945	0.9797	0.421	0.94		78.01
cg24483825	chr1	15851450	0.1728	0.213	0.421	0.94	CASP9	4.06
cg21301669	chr2	177627520	-0.5659	0.6978	0.421	0.94		9.15
cg07165544	chr17	48105106	-1.014	1.251	0.421	0.94		18.26
cg04408751	chr10	104378688	-0.6285	0.7749	0.421	0.94	SUFU	88.85
cg14855425	chr11	236413	-0.114	0.1406	0.421	0.94	SIRT3	2.72
cg11395536	chr1	150521958	0.1458	0.1798	0.421	0.94	ADAMTSL4	2.27
cg10066748	chr13	110386825	-0.8943	1.103	0.421	0.94		79.66
cg20519578	chr3	179419098	-0.4093	0.5046	0.421	0.94	USP13	92.89
cg03652810	chr4	189026682	-2.198	2.711	0.421	0.94	TRIML2	73.55
cg08744986	chr1	183274583	-0.774	0.9543	0.421	0.94	NMNAT2	87.4
cg16107323	chr13	60417145	-0.661	0.815	0.421	0.94	DIAPH3	84.04
cg24039962	chr1	172507360	-0.6446	0.7948	0.421	0.94	C1orf9	88.01
cg15476875	chr12	101347953	2.225	2.743	0.421	0.94	ANO4	75.62
cg02156870	chr17	36717733	2.195	2.707	0.421	0.94	SRCIN1	55.7
cg01910439	chr17	6718911	0.7489	0.9234	0.421	0.94	TEKT1	25.81
cg07959338	chr13	111768474	-0.1151	0.142	0.421	0.94	ARHGEF7	2.54
cg14320220	chr3	195997888	-0.5339	0.6583	0.421	0.94	PCYT1A	88.45
cg02641337	chr4	4867387	1.193	1.471	0.421	0.94		41.29
cg03604774	chr1	27849102	1.307	1.611	0.421	0.94		28.79
cg23953284	chr1	18573385	-1.706	2.103	0.421	0.94	IGSF21	27.59
cg07571146	chr22	46927533	-0.9413	1.161	0.421	0.94	CELSR1	75.18
cg02865033	chr16	31235535	-0.6908	0.8518	0.421	0.94	TRIM72	78.52
cg25527599	chr15	78914083	-1.337	1.649	0.421	0.94	CHRNA3	51.5
cg07359386	chr5	7762680	1.823	2.247	0.421	0.94	ADCY2	61.18
cg20333904	chr2	240724165	1.808	2.229	0.421	0.94		54.23
cg10288784	chr9	133711284	-3.191	3.934	0.421	0.94	ABL1	11.1
cg03756514	chr1	150552138	0.1004	0.1239	0.421	0.94	MCL1	1.98
cg23899359	chr19	2051565	-0.4498	0.5547	0.421	0.94	MKNK2	7.98
cg02079756	chr5	166334599	-4.398	5.423	0.421	0.94	CTB-7E3.1	53.19
cg06163573	chr1	18502491	-1.451	1.789	0.421	0.94	IGSF21	28.36
cg20711556	chr15	43593472	-0.25	0.3083	0.421	0.94	TGM7	94.41
cg16407556	chr18	60589138	-0.2262	0.2789	0.421	0.94	PHLPP1	94.91
cg02774390	chr2	105873080	2.513	3.099	0.421	0.94		74.24
cg22055162	chr7	50861838	-1.03	1.27	0.421	0.94	GRB10	59.25
cg27428768	chr2	168605809	-1.623	2.001	0.421	0.94		54.83
cg03445587	chr3	156544078	2.907	3.585	0.421	0.94	LEKR1	11.17
cg18893323	chr19	52281563	-1.085	1.338	0.421	0.94		61.25
cg27265004	chr12	7953961	-0.9405	1.16	0.421	0.94		75.36
cg10445726	chr12	59558822	-0.5566	0.6864	0.421	0.94		10.19
cg20710730	chr17	46705577	-1.586	1.956	0.421	0.94		44.01
cg15466977	chr7	6728225	-0.1937	0.2388	0.421	0.94	ZNF12	95.25
cg09858692	chr14	65878633	-0.1839	0.2267	0.421	0.94	FUT8	2.74
cg22506059	chr22	37916157	-1.093	1.348	0.421	0.94	CARD10	76.04
cg02147028	chr17	41856253	0.09405	0.116	0.421	0.94	DUSP3	1.61
cg13831848	chr9	95153962	-0.5142	0.6341	0.421	0.94	OGN	87.98
cg01798774	chr5	82155451	-1.387	1.711	0.421	0.94	LINC01338	21.79
cg13610026	chr9	127140111	-0.8871	1.094	0.421	0.94	PSMB7	74.31
cg11287610	chr10	99517399	-1.044	1.288	0.421	0.94	ZFYVE27	79.99
cg02838404	chr12	50433467	-0.8749	1.079	0.421	0.94		40.96
cg21986196	chr13	98654970	-0.3824	0.4715	0.421	0.94	IPO5	92.7
cg06758132	chr19	49833652	-0.3404	0.4198	0.421	0.94		94.81
cg19849992	chr4	187017924	-0.9836	1.213	0.421	0.94		81.46
cg08445550	chr5	16784821	-0.4027	0.4966	0.421	0.94	MYO10	92.74
cg14170540	chr1	182621537	-0.4448	0.5485	0.421	0.94	RGS8	91.22
cg05938018	chr13	103249092	-0.1959	0.2416	0.421	0.94	TPP2	2.94
cg01448944	chr6	35442288	-0.6262	0.7722	0.421	0.94	TEAD3	74.73
cg14027660	chr12	53144436	1.025	1.264	0.421	0.94		13.44
cg13649242	chr6	170893854	0.1277	0.1575	0.421	0.94	PDCD2	2.12
cg10905699	chr11	77531602	0.3208	0.3956	0.421	0.94	AAMDC	7.47
cg26176103	chr7	30407021	0.7363	0.908	0.421	0.94	ZNRF2	81.15
cg07443900	chr4	1018378	1.139	1.405	0.421	0.94	FGFRL1	90.82
cg26361892	chr19	13067683	0.1047	0.1291	0.421	0.94	GADD45GIP1	1.88
cg04847891	chr18	7739064	-0.3904	0.4815	0.421	0.94	PTPRM	91.36
cg24601705	chr12	133016668	-1.674	2.064	0.421	0.94		52.56
cg21438558	chr1	27251667	-0.3079	0.3797	0.421	0.94	NUDC	93.38
cg21037853	chr12	113311572	-1.109	1.368	0.421	0.94	RPH3A	39.23
cg09209787	chr1	214151107	1.083	1.335	0.421	0.94	PROX1-AS1	69.32
cg15376367	chr5	77072483	-0.1843	0.2272	0.421	0.94	TBCA	2.63
cg13734177	chr8	146176436	-0.9618	1.186	0.421	0.94	ZNF16	15.23
cg13087330	chr11	5544358	0.7842	0.9671	0.421	0.94		89.16
cg18976501	chr5	156570066	-0.2466	0.3041	0.421	0.94	MED7	3.16
cg02848478	chr7	134873314	-0.748	0.9225	0.421	0.94	WDR91	90.57
cg25699925	chr16	82790069	-1.971	2.431	0.421	0.94	CDH13	33.06
cg14884747	chr4	142141697	-0.8176	1.008	0.421	0.94	ZNF330	83.66
cg16984089	chr10	90591639	-0.6003	0.7403	0.421	0.94	ANKRD22	10.8
cg00984370	chr22	50946470	-0.1624	0.2002	0.421	0.94	LMF2	3.07
cg16669395	chr16	10208417	-1.965	2.423	0.421	0.94	GRIN2A	35.15
cg11972062	chr17	21214546	-1.034	1.275	0.421	0.94	MAP2K3	78.83
cg11893281	chr10	71169854	-1.482	1.828	0.421	0.94	TACR2	23.41
cg12129209	chr14	102276033	-0.5168	0.6373	0.421	0.94	PPP2R5C	4.6
cg02106279	chr6	75960530	-1.442	1.779	0.421	0.94		53.49
cg09773437	chr9	33395253	-0.7863	0.9697	0.421	0.94	AQP7	62.47
cg19406161	chr7	80550908	-0.5183	0.6393	0.421	0.94		91.28
cg10478199	chr2	71175792	-0.2206	0.272	0.421	0.94	ATP6V1B1	3.32
cg22708508	chr1	154325248	-0.2882	0.3554	0.421	0.94		3.45
cg11509704	chr10	104562295	-0.7389	0.9113	0.421	0.94	WBP1L	89.73
cg03100449	chr12	96185437	1.15	1.419	0.421	0.94	NTN4	5.1
cg07169570	chr4	40372089	-0.6898	0.8507	0.421	0.94		79.06
cg05036874	chr1	52593187	-0.2607	0.3215	0.421	0.94		3.62
cg04757608	chr17	61905200	-0.2027	0.25	0.421	0.94	PSMC5	3.88
cg27203719	chr2	47136369	-0.608	0.7499	0.421	0.94	MCFD2	82.36
cg00346446	chr1	156711439	-0.7366	0.9084	0.421	0.94	MRPL24	79.16
cg03865808	chr17	42764195	0.4305	0.531	0.421	0.94	CCDC43	88.1
cg18545915	chr14	24867261	-1.069	1.318	0.421	0.94	NYNRIN	69.12
cg12513231	chr17	26549347	-0.4443	0.548	0.421	0.94		89.07
cg14237147	chr9	15401531	0.6926	0.8542	0.421	0.94		24.73
cg07159871	chr20	37229532	-1.118	1.379	0.421	0.94	C20orf95	75.23
cg26201051	chr12	131690266	-1.387	1.71	0.421	0.94	LINC01257	45.15
cg14078714	chr9	97711748	-1.337	1.649	0.421	0.94	C9orf3	76.9
cg11985680	chr1	76251867	-0.2224	0.2742	0.421	0.94	SNORD45C	3.58
cg20291925	chr14	61123973	0.1276	0.1574	0.421	0.94		1.95
cg02207286	chr18	50277207	-2.212	2.728	0.421	0.94	DCC	67.29
cg07411413	chr3	52264932	-0.2997	0.3697	0.421	0.94	TWF2	94.05
cg03487430	chr9	35616244	-0.7805	0.9627	0.421	0.94	CD72	77.72
cg24321971	chr11	27406919	-0.7522	0.9277	0.421	0.94	LGR4	26.58
cg03870188	chr13	113717830	-1.492	1.84	0.421	0.94	MCF2L	46.76
cg07534843	chr20	43935283	0.1628	0.2008	0.421	0.94	MATN4	1.93
cg10065792	chr7	1694909	3.39	4.181	0.421	0.94		36.76
cg26397291	chr2	132440103	0.1108	0.1366	0.421	0.94		1.86
cg13064571	chr8	67587053	-1.084	1.337	0.421	0.94	C8orf44	76.28
cg09245789	chr1	110198542	-0.1981	0.2443	0.421	0.94	GSTM4	2.53
cg02492207	chr1	1560894	-1.043	1.286	0.421	0.94	MIB2	69.17
cg20798252	chr19	4007005	-0.4203	0.5184	0.421	0.94	PIAS4	7.02
cg15272362	chr20	25062823	-0.914	1.127	0.421	0.94	VSX1	6.98
cg23317607	chrX	48842038	-0.8024	0.9896	0.421	0.94	GRIPAP1	68.95
cg00711734	chr21	44299692	0.1068	0.1318	0.421	0.94	WDR4	1.59
cg16945730	chr7	11150277	-0.8349	1.03	0.421	0.94	PHF14	74.89
cg20838162	chr3	68584086	-2.268	2.798	0.421	0.94	FAM19A1	64.26
cg08637602	chrX	97100733	-1.041	1.284	0.421	0.94		92.11
cg27200630	chr3	138494226	0.8242	1.017	0.421	0.94		37.46
cg10174482	chr19	17932369	-0.9884	1.219	0.421	0.94	INSL3	70.91
ch.5.1992431R	chr5	108685182	-0.3338	0.4117	0.421	0.94	PJA2	6.25
cg01218206	chr11	116933977	-1.123	1.385	0.421	0.94	SIK3	69.96
cg13183625	chr10	72801158	-0.6556	0.8086	0.421	0.94		43.3
cg23402821	chr17	35292159	0.1485	0.1831	0.421	0.94		1.8
cg14580164	chr12	26286940	-0.9493	1.171	0.421	0.94		78.55
cg01160394	chr14	69951720	-0.3091	0.3813	0.421	0.94	FLJ44817	4.92
cg08539323	chr1	174085062	-1.236	1.525	0.421	0.94		46.13
cg24160810	chr7	41124212	-0.9221	1.137	0.421	0.94		22.53
cg20067049	chr2	121345149	-0.957	1.18	0.421	0.94		10.38
cg06422685	chr10	134923599	-0.7429	0.9163	0.421	0.94	GPR123	20.48
cg07205791	chr8	145702221	-0.4107	0.5065	0.421	0.94	FOXH1	87.78
cg18838059	chr7	534834	0.505	0.6229	0.421	0.94		84.98
cg08141866	chr4	158634830	-0.9379	1.157	0.421	0.94		71.4
cg10420161	chr10	102899983	-2.449	3.02	0.421	0.94		28.89
cg10130811	chr11	66277720	-0.7892	0.9735	0.421	0.94	BBS1	22.04
cg03492634	chr3	194115840	1.83	2.257	0.421	0.94	GP5	82.72
cg02006082	chr7	7111826	-2.608	3.217	0.421	0.94		66.78
cg13868942	chr11	67771812	-0.2734	0.3372	0.421	0.94	UNC93B1	5.74
cg17735925	chr8	8868738	-0.4789	0.5907	0.421	0.94	ERI1	92.07
cg23752454	chr1	9964074	-0.3648	0.45	0.421	0.94	CTNNBIP1	92.98
cg19701879	chr4	23881105	-1.107	1.366	0.421	0.94	PPARGC1A	16.9
cg15027907	chr19	48076699	-0.8426	1.039	0.421	0.94		2.95
cg23923301	chr17	73426656	-1.115	1.375	0.421	0.94		24.76
cg04421583	chr8	63059337	-1.553	1.915	0.421	0.94		28.22
cg24504864	chr2	85665051	2.524	3.113	0.421	0.94		53.45
cg01686522	chr16	88905165	2.12	2.615	0.421	0.94	GALNS	35.47
cg05506829	chr13	47472349	-0.4319	0.5327	0.421	0.94	HTR2A	93.41
cg08344551	chr10	8075872	0.9644	1.19	0.421	0.94		82.17
cg08990480	chr12	15422042	-0.3677	0.4535	0.421	0.94		5.08
cg01590091	chr2	47126252	1.708	2.107	0.421	0.94		53.98
cg10318725	chr13	114786904	-0.7659	0.9447	0.421	0.94	RASA3	36.3
cg24396875	chr2	190706964	-1.035	1.276	0.421	0.94	PMS1	61.91
cg13180662	chr13	51292550	-0.3339	0.4119	0.421	0.94	DLEU7	93.9
cg16684184	chr5	135415129	-2.22	2.738	0.421	0.94		76.42
cg07431199	chr15	41218265	-0.8525	1.052	0.421	0.94		25.14
cg00333920	chr8	140640785	1.225	1.511	0.421	0.94	KCNK9	52.88
cg10627091	chr5	145717858	1.293	1.595	0.421	0.94	POU4F3	26.45
cg00687962	chr4	40266942	1.215	1.499	0.421	0.94		30.46
cg02368591	chr11	102746365	-1.719	2.12	0.421	0.94	MMP12	56.34
cg10070352	chr15	47426693	-0.3247	0.4005	0.421	0.94		91.92
cg14325169	chr10	60145452	-0.1948	0.2402	0.421	0.94	TFAM	3.11
cg03494692	chr16	51498587	-2.578	3.18	0.421	0.94		76.7
cg07100454	chr12	104484062	-0.2499	0.3082	0.421	0.94	HCFC2	94.21
cg01278654	chr17	48845563	-0.4963	0.6122	0.421	0.94	C17orf73	28.3
cg24087438	chr17	3704482	-2.719	3.354	0.421	0.94	ITGAE	93.03
cg23695374	chr6	94596419	2.54	3.133	0.421	0.94		68.6
cg04268813	chr2	42566404	-0.5271	0.6502	0.421	0.94		83.87
cg08224990	chr17	33395304	0.2634	0.3249	0.421	0.94	RFFL	93.89
cg01353347	chrX	153285158	-1.159	1.43	0.421	0.94	IRAK1	16.87
cg24973720	chr2	101869088	0.09868	0.1217	0.421	0.94	CNOT11	1.81
cg03222336	chr19	49042803	-0.8184	1.01	0.421	0.94		41.26
cg10468862	chr9	35103350	-0.1907	0.2352	0.421	0.94	STOML2	2.62
cg17780470	chr12	54975430	-0.9047	1.116	0.421	0.94	PPP1R1A	57.81
cg13927782	chr19	18061155	0.2085	0.2572	0.421	0.94	KCNN1	3.8
cg06949127	chr5	16863343	-0.9526	1.175	0.421	0.94	MYO10	71.46
cg06256295	chr6	44215145	-0.2817	0.3474	0.421	0.94	HSP90AB1	5.61
cg03260383	chr13	34117281	-0.2188	0.2699	0.421	0.94	STARD13	3.92
cg07747666	chr8	142398859	1.8	2.22	0.421	0.94		50.06
cg05478601	chr19	4811803	-1.102	1.36	0.421	0.94		46.25
cg06551667	chr10	89366915	-0.8313	1.025	0.421	0.94		85.16
cg10416668	chr16	27437730	-1.38	1.702	0.421	0.94	IL21R	67.69
cg11810462	chr12	50453532	-1.103	1.361	0.421	0.94	ASIC1	78.13
cg14442497	chr12	115695765	-0.8247	1.017	0.421	0.94		57.72
cg04821250	chr5	166388128	-2.668	3.291	0.421	0.94		54.02
cg11539351	chr2	65925	-0.6993	0.8626	0.421	0.94		13.79
cg01099274	chr9	21047649	-0.6854	0.8455	0.421	0.94		71.61
cg16992156	chr2	28771289	-0.4397	0.5424	0.421	0.94	PLB1	90.94
cg14546339	chr2	9952115	-0.3762	0.4642	0.421	0.94		91.28
cg07849436	chr1	47918060	-1.15	1.419	0.421	0.94		44.1
cg25727008	chr7	62577907	-1.613	1.99	0.421	0.94		76.98
cg06352899	chr7	102976201	-0.3623	0.447	0.421	0.94	DNAJC2	91.04
cg23259381	chr4	185570876	0.135	0.1665	0.421	0.94	CASP3	2.19
cg22942528	chr13	25468426	-0.4652	0.5739	0.421	0.94	CENPJ	87.57
cg08432318	chr3	183882883	-0.6484	0.7999	0.421	0.94	DVL3	70.09
cg26172387	chr4	25884829	-0.3327	0.4105	0.421	0.94		91.99
cg12179696	chr1	179002133	-0.4322	0.5332	0.421	0.94	FAM20B	91.21
cg15948795	chr4	7968678	-0.488	0.602	0.421	0.94	ABLIM2	96.43
cg06845438	chr3	42946772	0.9163	1.13	0.421	0.94	ZNF662	67.06
cg25623827	chr19	1151226	-0.6457	0.7965	0.421	0.94	SBNO2	79.41
cg03226425	chr6	170151538	-0.5955	0.7346	0.421	0.94	C6orf70	6.32
cg24319102	chr17	80554998	-0.7712	0.9514	0.421	0.94	FOXK2	58.88
cg20347268	chr2	24307657	-0.7887	0.9729	0.421	0.94	TP53I3	3.76
cg08869244	chr11	67373841	-0.9128	1.126	0.421	0.94	NDUFV1	39.33
cg16678467	chr16	24265847	-1.442	1.778	0.421	0.94	CACNG3	37.5
cg18403454	chr6	162598897	-1.783	2.2	0.421	0.94	PARK2	74.46
cg18731933	chr8	141524296	-0.4387	0.5413	0.421	0.94	CHRAC1	90.14
cg22689482	chr20	37277768	-0.9314	1.149	0.421	0.94	ARHGAP40	29.89
cg19303507	chr12	1295111	-0.2903	0.3582	0.421	0.94	ERC1	93.19
cg02390145	chr11	125201482	1.211	1.493	0.421	0.94	PKNOX2	73.79
cg01558754	chr6	73450879	-0.942	1.162	0.421	0.94	KCNQ5	49.5
cg00004031	chrX	139770907	-2.473	3.051	0.421	0.94		44.63
cg23124382	chr2	161268467	-0.7898	0.9744	0.421	0.94	RBMS1	87.86
cg19766484	chr6	30526025	-1.186	1.464	0.421	0.94	PRR3	70.44
cg09270920	chr9	124920865	-0.3558	0.439	0.421	0.94	MORN5	93.75
cg26431230	chr2	86852158	0.2849	0.3515	0.421	0.94	RNF103	93.99
cg25846723	chr15	26108948	0.8538	1.053	0.421	0.94	ATP10A	6.92
cg13647447	chr8	120981162	0.5052	0.6233	0.421	0.94	DEPTOR	86.04
cg04529139	chr17	37616773	-0.7501	0.9254	0.421	0.94	CDK12	83.98
cg09361817	chr12	81469660	0.7146	0.8816	0.421	0.94		87.94
cg20891444	chr9	82218641	-0.9009	1.111	0.421	0.94	TLE4	93.45
cg02069715	chr15	27215962	-2.075	2.56	0.421	0.94	GABRG3	37.61
cg18771577	chr11	123452158	-0.9311	1.149	0.421	0.94	GRAMD1B	78.42
cg10531452	chr22	37210957	-1.054	1.3	0.421	0.94	PVALB	62.72
cg21149967	chr12	58224502	-0.6046	0.7459	0.421	0.94	CTDSP2	89.84
cg03792582	chr2	58985397	-1.436	1.771	0.421	0.94	LINC01122	48.04
cg03516004	chr18	77442923	-0.467	0.5762	0.421	0.94	CTDP1	89.61
cg24872431	chr16	85016361	-0.4879	0.6019	0.421	0.94	ZDHHC7	91.85
cg08433673	chr8	21966491	-0.2952	0.3642	0.421	0.94	NUDT18	4.28
cg09561830	chr13	100007116	-0.894	1.103	0.421	0.94	UBAC2	31.23
cg01630207	chr6	43393835	-0.4764	0.5877	0.421	0.94		90.29
cg22558060	chr3	115551406	-1.984	2.448	0.421	0.94	LSAMP	37.95
cg16044810	chr7	151137746	-0.8732	1.077	0.421	0.94	CRYGN	79.44
cg07960922	chr7	83461505	-1.034	1.276	0.421	0.94		74.12
cg24473292	chr11	108369917	1.114	1.374	0.421	0.94	KDELC2	84.87
cg04618679	chr8	87057097	-1.427	1.761	0.421	0.94		65.44
cg25653641	chr6	28601312	0.6418	0.7918	0.421	0.94		88.72
cg10620577	chr8	144994835	-0.5221	0.6442	0.421	0.94	PLEC1	89.48
cg20961783	chr16	55816702	-1.39	1.715	0.421	0.94		27.12
cg17782550	chrX	35166821	-2.477	3.057	0.421	0.94		32.59
cg06662476	chr4	78532698	-1.802	2.224	0.421	0.94	CXCL13	60.2
cg05704639	chr1	43855450	-0.1666	0.2055	0.421	0.94	MED8	2.66
cg24337410	chr11	93266297	-1.078	1.33	0.421	0.94	SMCO4	82.67
cg19191258	chr10	3197650	-0.5211	0.643	0.421	0.94	PITRM1	86.53
cg09364387	chrX	152059152	-1.082	1.335	0.421	0.94		69.31
cg11241032	chr13	110918122	-1.355	1.671	0.421	0.94	COL4A1	50.59
cg02932978	chr9	126978469	-0.545	0.6724	0.421	0.94		78.25
cg18605066	chr19	3029158	0.6017	0.7424	0.421	0.94	TLE2	6.26
cg24522768	chr11	115571126	5.703	7.037	0.421	0.94		55.68
cg23939875	chr11	8832272	-0.6358	0.7844	0.421	0.94	ST5	45.33
cg07084796	chr1	26498562	-0.2503	0.3088	0.421	0.94		95.06
cg13213598	chr4	1685460	-0.2433	0.3002	0.421	0.94	FAM53A	4.12
cg02079384	chr3	136227691	-0.2663	0.3285	0.421	0.94	STAG1	93.15
cg20976671	chr1	6093113	1.628	2.009	0.421	0.94	KCNAB2	48.92
cg11054272	chr2	216220115	-0.3056	0.3771	0.421	0.94		93.03
cg18410356	chr1	36831858	-1.191	1.469	0.421	0.94	STK40	63.98
cg22381681	chr20	30616839	-0.7131	0.8799	0.421	0.94	CCM2L	54.75
cg16339541	chr10	52300859	0.8255	1.019	0.421	0.94	SGMS1	79.77
cg25818295	chr7	50161193	-2.052	2.532	0.421	0.94	C7orf72	35.17
cg11774850	chr2	11881338	-0.581	0.7168	0.421	0.94		77.94
cg17245284	chr16	8622347	-1.076	1.328	0.421	0.94	TMEM114	35.02
cg00244352	chr6	15495498	-0.4305	0.5311	0.421	0.94	JARID2	89.34
cg23784326	chr19	46476963	-0.6523	0.8049	0.421	0.94	NOVA2	7.53
cg26503653	chr5	169064024	-1.669	2.06	0.421	0.94	DOCK2	24.45
cg08913719	chr2	224904681	0.4956	0.6115	0.421	0.94	SERPINE2	9.2
cg08925433	chr6	28542401	-0.3274	0.404	0.421	0.94	SCAND3	92.91
cg17209276	chr5	11812303	2.705	3.337	0.421	0.94	CTNND2	73.01
cg07048817	chr7	9929777	-1.5	1.85	0.421	0.94		45.67
cg06907989	chr11	92971815	1.925	2.376	0.421	0.94		61.47
cg05602430	chr9	138371479	-0.2721	0.3357	0.421	0.94	PPP1R26	2.37
cg20136354	chr4	6665327	-1.05	1.295	0.421	0.94		64.93
cg23563561	chr3	14716627	1.129	1.393	0.421	0.94	C3orf20	56.21
cg27008574	chr5	133417849	-1.141	1.408	0.421	0.94		46.89
cg15840438	chr10	103997190	-0.3064	0.3781	0.421	0.94	PITX3	92.42
cg14142283	chr5	50685716	2.118	2.614	0.421	0.94	ISL1	33.24
cg05443306	chr11	72342556	-0.5612	0.6925	0.421	0.94	PDE2A	85.82
cg22801217	chr6	41010316	-0.434	0.5354	0.421	0.94	TSPO2	91.45
cg16529520	chr3	49722926	-0.7883	0.9727	0.421	0.94	MST1	79.69
cg15687725	chr21	38564287	-0.3475	0.4288	0.421	0.94	TTC3	94.02
cg13602017	chr1	55910320	-0.2855	0.3523	0.421	0.94		93.58
cg16075445	chr6	112299862	-0.8499	1.049	0.421	0.94		50.95
cg19412324	chr6	150921961	-0.08446	0.1042	0.421	0.94	PLEKHG1	1.33
cg02661636	chrX	53113766	-0.8422	1.039	0.421	0.94	TSPYL2	86.27
cg19368199	chr3	9791911	-0.162	0.1999	0.421	0.94	OGG1	2.78
cg14135807	chr13	76123086	-0.7808	0.9635	0.421	0.94	UCHL3	76.84
cg26103628	chr17	73499295	-0.3194	0.3941	0.421	0.94	CASKIN2	91.45
cg13780249	chr3	52844371	-0.8009	0.9882	0.421	0.94		53.94
cg07716635	chr7	41715093	-1.11	1.37	0.421	0.94		71.62
cg02021681	chr7	27286964	-0.697	0.8601	0.421	0.94	EVX1	84.27
cg14243817	chr9	138876879	-0.4683	0.5779	0.421	0.94		10.43
cg09840753	chr14	100844352	-1.387	1.711	0.421	0.94	WDR25	18.88
cg13761615	chr5	112670796	1.269	1.566	0.421	0.94	MCC	61.55
cg08199698	chr2	238105608	-0.5739	0.7081	0.421	0.94		12.36
cg05371908	chr1	64899587	1.357	1.674	0.421	0.94		60.32
cg26541780	chr1	156217981	-1.739	2.146	0.421	0.94	PAQR6	66.3
cg14666082	chr9	18669106	-1.041	1.285	0.421	0.94	ADAMTSL1	27.22
cg26566046	chr12	80083628	-0.3229	0.3984	0.421	0.94	PAWR	4.62
cg16306925	chr19	54368958	-0.9809	1.21	0.421	0.94	MYADM	78.51
cg01396674	chr19	53630600	-0.7779	0.9599	0.421	0.94	ZNF415	58.54
cg03804400	chr3	143505340	1.806	2.229	0.421	0.94	SLC9A9	71.52
cg25501329	chr16	59934140	-2.644	3.262	0.421	0.94	LOC101927580	70.91
cg14641891	chr13	32559030	-0.8332	1.028	0.421	0.94		79.66
cg08501529	chr1	234033560	-0.687	0.8477	0.421	0.94		12.07
cg16330347	chr12	93958124	-0.8531	1.053	0.421	0.94		70.55
cg11323113	chr15	71342202	1.177	1.452	0.421	0.94	LRRC49	81.27
cg02656060	chr10	131592483	-2.242	2.766	0.421	0.94		58.46
cg22858394	chr2	237069779	-0.6181	0.7627	0.421	0.94		81.38
cg08376191	chr3	160283074	0.1084	0.1337	0.421	0.94	KPNA4	1.42
cg22284030	chr11	47186273	-0.6989	0.8625	0.421	0.94	ARFGAP2	57.4
cg24546155	chr18	44786426	-1.408	1.738	0.421	0.94		15.54
cg24687805	chr15	55513621	-0.4221	0.5208	0.421	0.94	RAB27A	6.91
cg02782401	chr4	95173324	-0.2763	0.341	0.421	0.94	SMARCAD1	94.01
cg09251400	chr11	36317254	-1.086	1.34	0.421	0.94	PRR5L	74.42
cg23397149	chr10	3510486	-1.255	1.549	0.421	0.94	LOC105376360	58.4
cg15922548	chr7	29350064	-0.3	0.3702	0.421	0.94	CHN2	94.08
cg04956944	chr2	112899297	-0.3264	0.4027	0.421	0.94	FBLN7	92.79
cg08734931	chr10	14051649	-1.783	2.201	0.421	0.94	FRMD4A	53.35
cg26066512	chr3	27754049	-1.331	1.642	0.421	0.94		6.29
cg23987286	chr11	74952368	-0.08716	0.1076	0.421	0.94	TPBGL	1.61
cg05929864	chr11	107583406	1.559	1.924	0.421	0.94	SLN	45.47
cg21750458	chr10	75572662	-0.6257	0.7722	0.421	0.94	NDST2	76.16
cg08122234	chr14	21270850	-0.7898	0.9747	0.421	0.94	RNASE1	86.67
cg17355400	chr12	46844645	-0.6073	0.7495	0.421	0.94		84.86
cg23114476	chr5	40495940	0.6976	0.8609	0.421	0.94		90.24
cg20757478	chr6	31012262	1.396	1.723	0.421	0.94		40.7
cg12185938	chr2	98865917	1.705	2.104	0.421	0.94	VWA3B	77.06
cg12172921	chr3	129198657	-0.2749	0.3392	0.421	0.94	IFT122	94.11
cg15446939	chr17	38296011	-0.2735	0.3375	0.421	0.94	CASC3	5.55
cg27603069	chr11	65123374	-1.497	1.847	0.421	0.94	TIGD3	59.25
cg26738987	chr11	94135029	-2.369	2.923	0.421	0.94	GPR83	20.47
cg05749728	chr10	126826902	-0.9567	1.181	0.421	0.94	CTBP2	79.18
cg14418968	chr8	67040331	-0.4374	0.5398	0.421	0.94	TRIM55	88.25
cg15582726	chr4	188045368	0.7994	0.9866	0.421	0.94		90.11
cg03312844	chr10	73516957	-0.6897	0.8512	0.421	0.94	C10orf54	84.22
cg04873259	chr10	97435652	-1.249	1.541	0.421	0.94	TCTN3	46.86
cg14099685	chr11	47546068	-0.9851	1.216	0.421	0.94	CUGBP1	54.03
cg00380172	chr6	148663585	0.1901	0.2346	0.421	0.94	SASH1	3.92
cg12308055	chr16	70789539	0.3897	0.4809	0.421	0.94	VAC14-AS1	90.44
cg12921171	chr15	63204710	-0.3055	0.3771	0.421	0.94		93.76
cg05910888	chr16	18827667	-0.3367	0.4155	0.421	0.94	SMG1	91.98
cg09742170	chr7	25021208	-0.62	0.7652	0.421	0.94	OSBPL3	8.51
cg16709841	chr12	11708901	-1.806	2.229	0.421	0.94	LINC01252	12.38
cg12247536	chr12	113428107	-1.552	1.915	0.421	0.94	OAS2	68.35
cg14150199	chr2	53994733	-4.119	5.084	0.421	0.94	LOC100302652	39.51
cg21246479	chr9	116166950	-0.2543	0.3138	0.421	0.94		93.72
cg04471507	chr1	26233376	0.6852	0.8456	0.421	0.94	STMN1	23.57
cg07338476	chr2	1625016	-0.9911	1.223	0.421	0.94		52.97
cg09220244	chr3	129041183	-0.4419	0.5454	0.421	0.94	H1FX-AS1	90.65
cg16671586	chr22	25464299	-2.107	2.6	0.421	0.94	KIAA1671	57.95
cg07838604	chr15	99306671	0.7144	0.8817	0.421	0.94	IGF1R	84.21
cg24206884	chr10	105007769	-0.3163	0.3904	0.421	0.94	LOC729020	92.01
cg05909049	chr1	153589453	-0.9714	1.199	0.421	0.94	S100A14	82.11
cg14318711	chr14	67956433	-0.395	0.4875	0.421	0.94	TMEM229B	91.52
cg12903452	chr8	146017984	0.1199	0.148	0.421	0.94	MIR6850	2.06
cg12092446	chr2	240104720	-0.3306	0.408	0.421	0.94	HDAC4	92.73
cg08727692	chr16	1812436	-0.5264	0.6497	0.421	0.94	MAPK8IP3	89.86
cg11004645	chr16	29910630	0.126	0.1555	0.421	0.94	SEZ6L2	2.36
cg23878325	chr19	2089202	-0.9112	1.125	0.421	0.94	MOB3A	23.37
cg08087714	chr9	91091489	-0.4737	0.5847	0.421	0.94	SPIN1	91.12
cg14047044	chr14	74702109	-0.8474	1.046	0.421	0.94		78.54
cg20606007	chr7	106182979	-1.148	1.417	0.421	0.94		10.51
cg09777064	chr12	56493455	0.7755	0.9571	0.421	0.94	ERBB3	81.45
cg01332144	chr17	33288371	-0.1737	0.2144	0.421	0.94	CCT6B	3.08
cg06749355	chr15	93830858	-0.5796	0.7153	0.421	0.94		87.68
cg14402194	chr14	23398944	0.9249	1.142	0.421	0.94	PRMT5	50.69
cg05860028	chr17	80863328	-0.4108	0.507	0.421	0.94	TBCD	92.43
cg07703756	chr12	130940065	-0.7165	0.8843	0.421	0.94	RIMBP2	24
cg24729699	chr5	121463852	-1.412	1.743	0.421	0.94	ZNF474	73.23
cg09672082	chr5	271577	-0.3902	0.4816	0.421	0.94	PDCD6	2.42
cg20874811	chr17	54991629	0.7457	0.9204	0.421	0.94	TRIM25	7.54
cg19803671	chr3	23245422	-0.2428	0.2996	0.421	0.94	UBE2E2	5.45
cg07596645	chr1	201347917	-0.6656	0.8215	0.421	0.94	TNNT2	81.42
cg14930471	chr10	71883768	-0.2951	0.3642	0.421	0.94	AIFM2	92.82
cg14283602	chr1	206643841	-0.4122	0.5087	0.421	0.94	IKBKE	4.89
cg16106293	chr17	80898735	0.3179	0.3924	0.421	0.94	TBCD	95.49
cg21734015	chr19	46366283	0.1143	0.1411	0.421	0.94	FOXA3	2.28
cg16748643	chr16	1336696	1.262	1.558	0.421	0.94		26.63
cg10063800	chr8	1921328	-0.689	0.8505	0.421	0.94	KBTBD11	4.88
cg20356197	chr6	100923756	1.839	2.269	0.421	0.94		57.95
cg02872545	chr6	30923697	-0.3469	0.4282	0.421	0.94		5.36
cg18488858	chr9	88307847	-0.1344	0.1658	0.421	0.94	AGTPBP1	97.13
cg00899659	chr10	45495971	-0.6696	0.8264	0.421	0.94	C10orf25	83.04
cg24807339	chr4	113831264	2.338	2.886	0.421	0.94	ANK2	54.94
cg19861833	chr12	6602367	-0.228	0.2814	0.421	0.94	NCAPD2	3.79
cg02319392	chr16	83841324	-0.4392	0.5421	0.421	0.94	HSBP1	12.85
cg05652427	chr6	153488590	-1.733	2.139	0.421	0.94		73.12
cg04721444	chr9	20340405	0.6913	0.8533	0.421	0.94		12.33
cg23063900	chr19	35769802	-0.8115	1.002	0.421	0.94	USF2	81.57
cg26360664	chr19	49102586	-1.408	1.738	0.421	0.94	SULT2B1	63.99
cg16464373	chr8	65293734	-3.015	3.722	0.421	0.94		27.65
cg11561191	chr6	31939744	0.1172	0.1446	0.421	0.94	DOM3Z	1.63
cg26723590	chr1	209544694	-0.7789	0.9615	0.421	0.94		80.69
cg20961045	chr17	55952128	-0.8183	1.01	0.421	0.94	CUEDC1	69.78
cg16335529	chr10	101458568	-0.2667	0.3292	0.421	0.94	ENTPD7	94.83
cg18206296	chr13	48669420	-0.3915	0.4832	0.421	0.94	MED4	9.14
cg02900995	chr7	155598018	-0.3279	0.4047	0.421	0.94	SHH	8.32
cg19087233	chr4	6664463	-1.141	1.408	0.421	0.94		79.09
cg10381488	chr15	45694016	-0.3596	0.4439	0.421	0.94	SPATA5L1	4.28
cg00471957	chr12	109945140	0.4188	0.5169	0.421	0.94	UBE3B	90.28
cg16975808	chr15	63097256	-0.3166	0.3908	0.421	0.94	TLN2	92.24
cg13873710	chr14	77280235	-0.4041	0.4989	0.421	0.94	ANGEL1	92.03
cg08745197	chr16	15983315	1.504	1.857	0.421	0.94	C16orf63	75.19
cg06661232	chr16	24359296	-0.9679	1.195	0.421	0.94	CACNG3	77.01
cg09781307	chr11	27648324	-1.302	1.607	0.421	0.94	BDNFOS	59.02
cg18646138	chr18	43864235	-1.056	1.304	0.421	0.94		70.16
cg03565241	chr2	9286157	-0.6943	0.8571	0.421	0.94		31.77
cg02465542	chr20	50323709	-1.36	1.679	0.421	0.94	ATP9A	76.38
cg13315721	chr17	2715785	0.9692	1.196	0.421	0.94	RAP1GAP2	38.2
cg14618923	chr6	108978075	-0.4468	0.5516	0.421	0.94	FOXO3	87.07
cg03238714	chr13	111117889	-0.2527	0.312	0.421	0.94	COL4A2	94.36
cg04239896	chr8	73962920	-0.3131	0.3865	0.421	0.94		93.88
cg27270590	chr6	151685487	-0.275	0.3395	0.421	0.94	ZBTB2	93.41
cg13246776	chr4	169019585	-1.061	1.31	0.421	0.94	ANXA10	65.4
cg18194887	chr7	93629937	-0.5919	0.7307	0.421	0.94	BET1	90.07
cg14242556	chr6	28253513	-0.3878	0.4787	0.421	0.94	PGBD1	92.64
cg01066270	chr5	74161556	-0.3643	0.4497	0.421	0.94	FAM169A	3.22
cg09360295	chr17	21239243	-0.7469	0.922	0.421	0.94		38.75
cg10772210	chr14	24605565	0.1015	0.1253	0.421	0.94	PSME1	1.59
cg06000584	chr10	69567056	-1.224	1.511	0.421	0.94	DNAJC12	61.47
cg01803948	chr8	77618819	-1.322	1.631	0.421	0.94	ZFHX4	54.19
cg08802944	chr12	53874760	-0.767	0.9468	0.421	0.94	PCBP2	62.63
cg21935385	chr8	68256504	0.155	0.1914	0.421	0.94	ARFGEF1	3.17
cg17814596	chr5	180632375	-0.2432	0.3002	0.421	0.94	TRIM7	4.04
cg12639523	chr1	184724208	0.2463	0.3041	0.421	0.94	EDEM3	3.83
cg21775463	chr8	25538546	-0.83	1.025	0.421	0.94		40.54
cg13359054	chr17	27618348	-0.4372	0.5397	0.421	0.94	NUFIP2	6.59
cg03935736	chr6	94775659	-0.9794	1.209	0.421	0.94		17.04
cg19256677	chr16	51847723	1.932	2.385	0.421	0.94		39.58
cg02276763	chr1	161144907	0.2053	0.2534	0.421	0.94	B4GALT3	97.06
cg23656386	chr16	68003240	-0.9776	1.207	0.421	0.94	SLC12A4	47.04
cg03403215	chr10	133761248	-0.7822	0.9656	0.421	0.94	PPP2R2D	72.05
cg25995535	chr2	32236233	-0.1364	0.1684	0.421	0.94	MEMO1	2.64
cg16695913	chr8	1295707	-2.634	3.252	0.421	0.94		73.63
cg03839625	chr20	43538443	-0.2305	0.2845	0.421	0.94	PABPC1L	3.7
cg17353823	chr3	186656591	0.6237	0.77	0.421	0.94	ST6GAL1	90.65
cg07472772	chr20	31071948	0.1224	0.1512	0.421	0.94	C20orf112	2.18
cg02874942	chr19	11689649	0.1969	0.2431	0.421	0.94	ACP5	4.71
cg16336665	chr17	73028495	-1.009	1.246	0.421	0.94	KCTD2	17.85
cg12020240	chr3	191177988	1.255	1.549	0.421	0.94	PYDC2	22.71
cg18413028	chr8	125944476	-0.7042	0.8694	0.421	0.94		90.23
cg23860174	chr15	79471392	-1.048	1.294	0.421	0.94		74.82
cg26823705	chr1	145435523	-0.6808	0.8404	0.421	0.94	NBPF20	27.44
cg01450842	chr2	48796213	0.834	1.03	0.421	0.94	STON1-GTF2A1L	83.76
cg27415899	chr3	196438768	0.4577	0.5651	0.421	0.94	PIGX	3.97
cg26229100	chr15	78000035	-0.6268	0.7738	0.421	0.94	LINGO1	13.98
cg22263548	chr22	39777685	1.189	1.468	0.421	0.94	SYNGR1	65.12
cg13366499	chr1	47088138	0.4285	0.529	0.421	0.94		8.54
cg13845149	chr1	115829546	-0.3819	0.4714	0.421	0.94	NGF	92.07
cg21592803	chr19	54199923	-0.4559	0.5628	0.421	0.94	MIR525	91.6
cg04355439	chr19	2065251	-0.9138	1.128	0.421	0.94		66.93
cg12225685	chr4	79471927	-0.964	1.19	0.421	0.94	ANXA3	78.77
cg24005667	chr3	129983089	-0.8177	1.009	0.421	0.94	COL6A4P2	49.9
cg02047612	chr7	151816266	-0.2261	0.2792	0.421	0.94	GALNT11	94.62
cg00028829	chr16	58768411	-0.3196	0.3945	0.421	0.94	GOT2	5.21
cg06536150	chr1	2458209	-0.1882	0.2324	0.421	0.94	PANK4	2.7
cg18104041	chr22	37488150	-0.6942	0.857	0.421	0.94	TMPRSS6	29.61
cg16780688	chr8	120220073	1.246	1.538	0.421	0.94	MAL2	27.07
cg15676418	chr1	156407147	1.45	1.791	0.421	0.94		37.81
cg17100218	chr18	45275567	-0.1572	0.1941	0.421	0.94		2.34
cg12814969	chr4	83934274	-0.1347	0.1663	0.421	0.94	LIN54	1.56
cg12026976	chr8	130331129	-1.395	1.722	0.421	0.94		68.44
cg21238002	chr9	83496248	-1.121	1.384	0.421	0.94		83.92
cg06291348	chr1	220983853	-0.8542	1.055	0.421	0.94	MARC1	64.74
cg08469646	chr13	34319910	3.03	3.741	0.421	0.94		74.35
cg27383124	chr16	56685054	-0.8182	1.01	0.421	0.94	MT1B	73.17
cg13979562	chr9	138967844	1.353	1.671	0.421	0.94	NACC2	86.58
cg02931783	chr1	230248722	1.078	1.331	0.421	0.94	GALNT2	80.68
cg20359202	chr4	40626144	0.3228	0.3986	0.421	0.94	RBM47	92.74
cg16430687	chr20	33762474	-1.066	1.317	0.421	0.94	PROCR	58.2
cg07048672	chr7	99678880	-0.2217	0.2737	0.421	0.94	ZNF3	4.33
cg20729393	chr1	216694920	-0.3522	0.4348	0.421	0.94	ESRRG	93.38
cg09202263	chr11	2398494	0.1242	0.1534	0.421	0.94	CD81	2.34
cg22992497	chr19	22891847	-1.937	2.391	0.421	0.94		68.6
cg18721249	chr7	116166456	0.1376	0.1699	0.421	0.94	CAV1	2.53
cg13057273	chr14	71358414	-0.8109	1.001	0.421	0.94		62.33
cg04474173	chr14	101242364	-0.7003	0.8647	0.421	0.94		21.4
cg01767217	chr11	57636048	-0.7443	0.919	0.421	0.94		77
cg08114842	chr8	120099059	1.627	2.008	0.421	0.94	COLEC10	80.45
cg05548403	chr5	95997186	-0.3461	0.4273	0.421	0.94	CAST	4.86
cg13451594	chr11	121498128	-1.316	1.625	0.421	0.94	SORL1	42.84
cg17717485	chr9	129946925	-0.4073	0.5029	0.421	0.94	RALGPS1	91.6
cg25942692	chr12	12202221	-1.207	1.49	0.421	0.94		80.25
cg03897452	chr12	130707370	-1.095	1.352	0.421	0.94		76.9
cg05500639	chr9	125643888	-0.5152	0.6361	0.421	0.94	SNORD90	89.22
cg05760863	chr2	203356329	-0.84	1.037	0.421	0.94	BMPR2	81.2
cg09514366	chr16	11690918	-0.7348	0.9072	0.421	0.94		30.08
cg00497901	chr14	44951110	3.004	3.71	0.421	0.94		52.24
cg14113396	chr4	108355392	0.9607	1.186	0.421	0.94		87.29
cg17663627	chr9	77812317	-0.9216	1.138	0.421	0.94		64.03
cg11520834	chr7	75563746	-1.958	2.418	0.421	0.94	POR	72.38
cg01646639	chr14	70654290	-1.19	1.469	0.421	0.94	SLC8A3	17.02
cg23938543	chr6	30036994	-0.6106	0.7539	0.421	0.94	PPP1R11	86.79
cg23629795	chrX	133676002	0.9444	1.166	0.421	0.94	MIR542	67.03
cg09776041	chr11	71200489	1.754	2.165	0.421	0.94	NADSYN1	76.46
cg10655682	chr19	4567177	-1.721	2.125	0.421	0.94		68.33
cg08879482	chr2	240178629	-0.6328	0.7813	0.421	0.94	HDAC4	90.35
cg25046268	chr20	628843	-0.3098	0.3825	0.421	0.94	SRXN1	94.38
cg14083707	chr21	45323543	-0.7915	0.9773	0.421	0.94	AGPAT3	13.2
cg05286234	chr7	66079246	0.9339	1.153	0.421	0.94		71.34
cg19419389	chr7	2006468	0.1298	0.1602	0.421	0.94	MAD1L1	98.12
cg03128823	chr7	97910392	-0.3289	0.4061	0.421	0.94	BRI3	5.06
cg21923621	chr20	21106966	-0.2642	0.3263	0.421	0.94	PLK1S1	2.93
cg26255198	chr3	39766166	-1.313	1.621	0.421	0.94		70.57
cg10852511	chr14	53174163	0.3292	0.4064	0.421	0.94	PSMC6	5.19
cg15847527	chr7	47611885	0.622	0.768	0.421	0.94		7.77
cg21908960	chr1	179556654	-0.5176	0.6391	0.421	0.94		90.48
cg06807086	chr1	14071648	-0.3241	0.4001	0.421	0.94	PRDM2	92.37
cg18278528	chr5	149996672	-0.7709	0.9518	0.421	0.94	SYNPO	86.61
cg07157248	chr15	50558613	-1.291	1.594	0.421	0.94	HDC	40.01
cg23232880	chr1	17540710	-0.9744	1.203	0.421	0.94	PADI1	89.58
cg10080942	chr1	31956270	0.7346	0.907	0.421	0.94		37.39
cg07391373	chr4	165728809	1.41	1.741	0.421	0.94		53.44
cg13658640	chrX	136114144	-0.8134	1.004	0.421	0.94	GPR101	7.29
ch.13.29539842F	chr13	30641842	-0.437	0.5396	0.421	0.94		10.52
cg20742182	chr15	101629240	0.779	0.9619	0.421	0.94		16.39
cg25234711	chr18	57026984	-0.317	0.3914	0.421	0.94	LMAN1	3.87
cg26361553	chr11	2871528	-1.56	1.927	0.421	0.94		73.77
cg26459819	chr11	111169457	-2.987	3.688	0.421	0.94	C11orf93	19.18
cg18379970	chr20	39044151	-0.8623	1.065	0.421	0.94		43.97
cg22227407	chr14	75669371	-0.9451	1.167	0.421	0.94		76.51
cg12045875	chr6	74104594	0.4717	0.5824	0.421	0.94	DDX43	5.06
cg08983446	chr1	9441406	-1.018	1.256	0.421	0.94		53
cg14543412	chr6	26224100	4.647	5.737	0.421	0.94	HIST1H3E	24.69
cg19511844	chr17	38084119	-1.113	1.375	0.421	0.94	ORMDL3	20.59
cg17290091	chr1	194248991	-1.673	2.066	0.421	0.94		80.95
cg07569483	chr19	56257856	-1.621	2.002	0.421	0.94		35.38
cg15053248	chr6	91322313	1.882	2.323	0.421	0.94		72.4
cg03073581	chr3	80146989	-0.8827	1.09	0.421	0.94		80.06
cg14833233	chr14	72562283	-2.601	3.212	0.421	0.94	RGS6	77.98
cg05811594	chr3	147123392	-1.927	2.379	0.421	0.94	ZIC4	46.09
cg24334334	chr6	70494380	0.5098	0.6295	0.421	0.94	LMBRD1	86.41
cg17964675	chr14	70741326	-0.895	1.105	0.421	0.94		85.57
cg27214652	chr14	64009971	-0.3653	0.451	0.421	0.94	PPP2R5E	6.62
cg01266680	chr14	36645925	-1.437	1.774	0.421	0.94	PTCSC3	66.16
cg16898219	chr1	21273605	-0.3112	0.3843	0.421	0.94	EIF4G3	91.94
cg15577706	chr17	33763575	-0.8297	1.025	0.421	0.94	SLFN13	80.59
cg16285635	chr11	45958483	0.8654	1.069	0.421	0.94	PHF21A	81.57
cg19673376	chr19	55721180	-0.9745	1.203	0.421	0.94	PTPRH	42.96
cg14944944	chr22	45680702	-0.1863	0.2301	0.421	0.94	UPK3A	1.68
cg08079165	chr3	39448204	2.088	2.578	0.421	0.94	RPSA	6.73
cg01246254	chr10	124134882	-0.4491	0.5546	0.421	0.94	PLEKHA1	34.62
cg15809520	chr5	102465626	0.3749	0.463	0.421	0.94	PPIP5K2	94.53
cg22701361	chr10	116471259	-0.3362	0.4151	0.421	0.94		94.31
cg23461814	chr7	30030097	0.985	1.216	0.421	0.94	SCRN1	82.83
cg00586323	chr22	50182740	-0.6961	0.8596	0.421	0.94	BRD1	82.34
cg06572103	chr13	43155081	-1.274	1.573	0.421	0.94	TNFSF11	53.78
cg21517055	chr19	14016717	1.267	1.564	0.421	0.94	C19orf57	16.87
cg09907758	chr11	63537459	-0.5853	0.7228	0.421	0.94	C11orf95	10.21
cg22850860	chr3	45902663	0.659	0.8137	0.421	0.94	LZTFL1	91.06
cg09840386	chr17	79058751	0.3374	0.4167	0.421	0.94	BAIAP2	92.87
cg03341276	chr17	65255104	-0.6934	0.8562	0.421	0.94		81.23
cg08037077	chr19	51413919	-2.026	2.501	0.421	0.94	KLK4	42.55
cg06872183	chr7	66353199	0.4783	0.5906	0.421	0.94		90.5
cg24362778	chr7	154050352	-1.934	2.388	0.421	0.94	DPP6	51.88
cg11324620	chr22	18831715	-0.9733	1.202	0.421	0.94		86.25
cg16368351	chr2	242524206	-1.071	1.322	0.421	0.94	THAP4	92.77
cg27043159	chr12	132827425	-2.466	3.046	0.421	0.94	GALNT9	64.79
cg09369269	chr10	11667257	-2.588	3.195	0.421	0.94		44.64
cg23093741	chr15	34280002	-0.3239	0.4	0.421	0.94	AVEN	93.83
cg14958505	chr3	197025873	-0.2392	0.2954	0.421	0.94	DLG1	4.46
cg02647042	chrX	135849065	-4.904	6.056	0.421	0.94	ARHGEF6	22.31
cg19560370	chr11	373541	-1.416	1.749	0.421	0.94	B4GALNT4	61
cg14002578	chr9	101569103	-0.8459	1.045	0.421	0.94	GALNT12	79.51
cg19330506	chr11	124643453	0.5254	0.6488	0.421	0.94	MSANTD2	92.08
cg22503337	chr7	43134938	-0.9388	1.159	0.421	0.94		79.02
cg09440520	chr18	13424900	-1.661	2.052	0.421	0.94	LDLRAD4-AS1	75.09
cg07874492	chr19	13221354	-0.7074	0.8736	0.421	0.94	TRMT1	79.15
cg14279340	chr2	110086407	-0.4087	0.5047	0.421	0.94	SH3RF3	93.65
cg04255547	chr17	16922067	-0.5893	0.7278	0.421	0.94		36.83
cg04403049	chr14	68133392	-0.8583	1.06	0.421	0.94	VTI1B	81.39
cg17856536	chrX	18257977	-1.012	1.25	0.421	0.94	SCML2	44.5
cg13701770	chr1	156130293	-0.8323	1.028	0.421	0.94	SEMA4A	79.42
cg26940122	chr1	3397061	0.3008	0.3715	0.421	0.94	ARHGEF16	95.69
cg23228227	chr4	175795276	-2.24	2.766	0.421	0.94	LOC101928551	27.2
cg04548000	chr10	127442314	-0.4691	0.5794	0.421	0.94	EDRF1	91.64
cg12162742	chr19	5952480	-0.6516	0.8047	0.421	0.94	RANBP3	84.59
cg09649901	chr6	133851460	-1.245	1.538	0.421	0.94	EYA4	52.38
cg21478984	chr19	8481741	0.4933	0.6092	0.421	0.94	MARCH2	91.75
cg14149172	chr1	151298905	-0.4125	0.5094	0.421	0.94	PI4KB	7.93
cg21643150	chr7	100369625	-0.3333	0.4116	0.421	0.94	ZAN	94.06
cg18670829	chr10	44702749	-0.8854	1.093	0.421	0.94		81.01
cg14263204	chr8	20131729	-0.6231	0.7695	0.421	0.94		85.71
cg02726957	chr5	146849919	-1.995	2.464	0.421	0.94		63.17
cg04891303	chr8	68150850	-0.2656	0.328	0.421	0.94	ARFGEF1	93.47
cg09065629	chr16	1709722	0.5321	0.6571	0.421	0.94	CRAMP1L	85.39
cg27351581	chr3	128144301	0.2296	0.2835	0.421	0.94		95.41
cg00428492	chr3	112708982	-0.2234	0.2759	0.421	0.94	GTPBP8	94.83
cg17803993	chr3	71276214	-1.067	1.317	0.421	0.94	FOXP1	60.71
cg03946012	chr16	58328209	-1.255	1.549	0.421	0.94	KLKBL4	70.52
cg11249998	chr17	49243640	0.7488	0.9248	0.421	0.94	NME2	4.4
cg16147159	chr19	16726291	0.7947	0.9815	0.421	0.94	MED26	70.54
cg05983451	chr19	11616835	-0.2136	0.2638	0.421	0.94	ECSIT	4.3
cg09639220	chr3	126267602	-0.886	1.094	0.421	0.94		21.14
cg02578470	chr3	127320670	-0.7877	0.9729	0.421	0.94	MCM2	71.08
cg09346313	chr6	121508739	0.9258	1.143	0.421	0.94	TBC1D32	75.54
cg15448495	chr11	101981188	-0.4442	0.5486	0.421	0.94	YAP1	6.57
cg12002142	chr15	34659606	-0.09852	0.1217	0.421	0.94	LPCAT4	1.65
cg10804137	chr1	234430299	-1.849	2.284	0.421	0.94	SLC35F3	57.46
cg13398027	chr18	46447840	1.541	1.903	0.421	0.94	SMAD7	79.48
cg09101674	chr17	64963151	-0.9964	1.231	0.421	0.94	CACNG4	41.96
cg27395288	chr20	31407532	-0.3108	0.3839	0.421	0.94	MAPRE1	5.23
cg19136192	chr4	37593377	-0.4564	0.5637	0.421	0.94	RELL1	89.4
cg19448478	chr2	121301692	-0.7883	0.9736	0.421	0.94		80.43
cg14137354	chr9	95993155	-0.5649	0.6977	0.421	0.94	WNK2	91.01
cg14702865	chr3	37987055	-0.6469	0.799	0.421	0.94	CTDSPL	19.15
cg05571472	chr6	31802104	-0.5897	0.7283	0.421	0.94	C6orf48	10.46
cg17419312	chr7	20230731	-0.7484	0.9243	0.421	0.94	MACC1	63.34
cg11423684	chr6	29691993	-2.044	2.525	0.421	0.94	HLA-F	15.26
cg01363915	chr6	6746729	-0.6977	0.8617	0.421	0.94		89.08
cg13235825	chr11	107574836	-1.149	1.419	0.421	0.94		51.93
cg11685510	chr1	113286397	-1.352	1.67	0.421	0.94		67.8
cg14519120	chr1	26249725	-0.2509	0.3099	0.421	0.94		4.35
cg09358961	chr16	1130449	-1.951	2.409	0.421	0.94		78.26
cg27589658	chr11	4015540	-0.8154	1.007	0.421	0.94	STIM1	79.32
cg04542091	chr19	34297493	-0.5263	0.65	0.421	0.94	KCTD15	87.83
cg20357951	chr5	149708779	-0.953	1.177	0.421	0.94		66.11
cg25073664	chr22	39445056	-0.9644	1.191	0.421	0.94	APOBEC3F	69.1
cg09038676	chr11	67351608	0.2103	0.2598	0.421	0.94	GSTP1	3.23
cg17304885	chr5	128113239	0.6285	0.7762	0.421	0.94		88.82
cg04071697	chr2	97273271	-0.3809	0.4704	0.421	0.94	KANSL3	90.24
cg19438565	chr8	143695827	-1.358	1.677	0.421	0.94	ARC	3.56
cg04085770	chr4	186910840	-0.3187	0.3937	0.421	0.94		94.52
cg05677741	chr14	75518249	0.1373	0.1696	0.421	0.94	MLH3	2.95
cg20856030	chr4	162917677	-1.276	1.575	0.421	0.94	FSTL5	67.78
cg15513657	chr14	101244606	0.8821	1.089	0.421	0.94		26.6
cg01825203	chr3	135957815	1.035	1.278	0.421	0.94		69.73
cg02315113	chr1	173684045	-0.2129	0.2629	0.421	0.94	KLHL20	3.61
cg26078436	chr11	5265992	-2.137	2.639	0.421	0.94	HBBP1	49.7
cg05228964	chr6	170597377	-0.4968	0.6137	0.421	0.94	DLL1	89.9
cg08563570	chr2	85426502	-0.9952	1.229	0.421	0.94	TCF7L1	74.04
cg06636372	chr16	89349979	0.2694	0.3327	0.421	0.94	ANKRD11	96.2
cg12086464	chr4	2814064	-0.9392	1.16	0.421	0.94	SH3BP2	78
cg16288421	chr4	54213525	-0.7964	0.9837	0.421	0.94	SCFD2	74.17
cg09286010	chr9	89230419	1.79	2.211	0.421	0.94		56.25
cg13771579	chr14	96152766	0.8802	1.087	0.421	0.94	TCL1B	21.02
cg13424422	chr13	110838288	-0.7712	0.9526	0.421	0.94	COL4A1	79.85
cg17493193	chr1	26440896	-0.9276	1.146	0.421	0.94	PDIK1L	76.91
cg17064090	chr11	69264679	0.2258	0.2789	0.421	0.94		2.87
cg11898695	chr6	42883504	0.4345	0.5367	0.421	0.94	PTCRA	89.92
cg24833079	chr16	3996400	-0.4605	0.5689	0.421	0.94		12.69
cg16235723	chr13	76026889	-0.8037	0.9928	0.421	0.94	TBC1D4	41.4
cg16340755	chr5	150823129	-0.2896	0.3577	0.421	0.94		93.65
cg03478448	chr16	56945735	0.7196	0.8888	0.421	0.94	SLC12A3	18.36
cg05504055	chr3	46875704	-0.8227	1.016	0.421	0.94	PRSS42	53.1
cg08806779	chr16	86965605	1.273	1.572	0.421	0.94		79.76
cg23531734	chr2	178152961	-0.4648	0.5741	0.421	0.94	LOC100130691	89.18
cg05075067	chr2	28113413	0.0904	0.1117	0.421	0.94	BRE	1.32
cg18535534	chrX	129115458	-1.034	1.278	0.421	0.94	BCORL1	10.06
cg16237992	chr12	3446019	-0.6495	0.8022	0.421	0.94		87.87
cg01972651	chr14	99613193	1.265	1.563	0.421	0.94		28.68
cg23376070	chr16	82774988	-1.105	1.365	0.421	0.94	CDH13	12.44
cg09852703	chr10	5620453	-0.3757	0.4641	0.421	0.94		92.88
cg04376645	chr15	67040057	-0.3603	0.445	0.421	0.94	SMAD6	93.3
cg14637411	chr11	2858355	-0.6034	0.7453	0.421	0.94	KCNQ1	17.7
cg24240763	chr5	54484554	-0.7983	0.9861	0.421	0.94		85.81
cg17392200	chr7	104170224	-1.165	1.439	0.421	0.94	LHFPL3	25.78
cg12893030	chr10	73769174	0.659	0.8141	0.421	0.94	CHST3	18.71
cg15790015	chr8	82543894	-0.439	0.5422	0.421	0.94		88.72
cg22713379	chr9	19128182	-0.2827	0.3492	0.421	0.94	PLIN2	4.4
cg22809371	chr1	85870574	-0.3147	0.3888	0.421	0.94	DDAH1	93.92
cg20227723	chr9	126569749	-0.3651	0.4509	0.421	0.94	DENND1A	92.01
cg19877064	chr3	30435467	-0.3437	0.4245	0.421	0.94		92.83
cg19229557	chr12	105626937	-1.268	1.567	0.421	0.94	APPL2	78.98
cg16496322	chr10	116729482	-0.3904	0.4822	0.421	0.94	TRUB1	90.16
cg16185457	chr2	28200724	-0.5589	0.6903	0.421	0.94	BRE	90
cg19774031	chr5	153418975	-0.4257	0.5259	0.421	0.94	MFAP3	8.48
cg06548300	chr13	102493304	-1.865	2.304	0.421	0.94	FGF14	60.9
cg17025459	chr18	51754366	-0.4686	0.5789	0.421	0.94		91.89
cg27471901	chr11	65097394	-1.055	1.303	0.421	0.94		28.56
cg10021494	chr2	165008614	-0.4708	0.5815	0.421	0.94		89.54
cg02778243	chr2	239563383	-1.533	1.894	0.421	0.94		73.63
cg15211333	chr7	104939725	-0.3624	0.4476	0.421	0.94	SRPK2	93.48
cg13933409	chr20	43150562	-0.3337	0.4122	0.421	0.94	SERINC3	5.47
cg05044449	chr22	38228201	-0.3553	0.439	0.421	0.94	ANKRD54	92.22
cg24576945	chr3	42743203	0.2432	0.3004	0.421	0.94	HHATL	3.03
cg26515689	chr6	30000200	-2.114	2.611	0.421	0.94	NCRNA00171	90.68
cg12898427	chr8	122895806	-1.123	1.387	0.422	0.94		64.92
cg24438954	chr12	110841535	-0.4037	0.4987	0.422	0.94	ANAPC7	6.66
cg20572285	chr2	69358738	0.5017	0.6198	0.422	0.94	ANTXR1	89.95
cg23705223	chr21	42676122	1.872	2.313	0.422	0.94		60.05
cg06897264	chr6	28979271	0.1269	0.1567	0.422	0.94		1.22
cg05971321	chr16	2128872	0.3007	0.3714	0.422	0.94	TSC2	94.9
cg13082573	chr4	84457254	-0.08687	0.1073	0.422	0.94	AGPAT9	1.64
cg21692194	chr17	19436881	0.5637	0.6963	0.422	0.94	SLC47A1	7.17
cg11091888	chr7	41564702	-0.9431	1.165	0.422	0.94		61.67
cg13542073	chr6	30594186	-0.2758	0.3407	0.422	0.94	C6orf134	94.02
cg14312812	chr19	41062331	-0.9742	1.203	0.422	0.94	SPTBN4	41.29
cg07162257	chr1	21835692	0.09749	0.1204	0.422	0.94	ALPL	1.72
cg19925025	chr19	710823	-1.185	1.464	0.422	0.94	PALM	67.84
cg04546122	chr6	135668174	-1.14	1.408	0.422	0.94	AHI1	75.08
cg04569897	chr6	45609407	-1.095	1.353	0.422	0.94		68.68
cg05513157	chr2	80101372	2.458	3.036	0.422	0.94	CTNNA2	72.71
cg02719359	chr16	30411426	-0.2457	0.3035	0.422	0.94		3.95
cg10931190	chr5	110406506	1.063	1.313	0.422	0.94	TSLP	3.73
cg00958409	chr1	155023062	0.1155	0.1427	0.422	0.94	ADAM15	1.82
cg11076900	chr4	175444341	-0.3355	0.4145	0.422	0.94	HPGD	6
cg09990852	chr4	71587726	0.9773	1.207	0.422	0.94	RUFY3	81.64
cg12219986	chr20	24973409	-0.4437	0.5482	0.422	0.94	APMAP	2.69
cg11896266	chr1	21900724	-0.7072	0.8736	0.422	0.94	ALPL	25.36
cg21097180	chr2	161273431	-0.5882	0.7266	0.422	0.94	RBMS1	88.57
cg27047836	chr5	158533081	1.125	1.39	0.422	0.94		38.52
cg17469670	chrX	57109712	-1.283	1.585	0.422	0.94		78.81
cg07549297	chr8	103952396	-0.5826	0.7197	0.422	0.94		88.47
cg22103183	chr6	83667130	-0.7676	0.9483	0.422	0.94	UBE2CBP	82.37
cg15965510	chr10	93683985	-0.184	0.2274	0.422	0.94	BTAF1	4.14
cg18766912	chr15	25683909	-0.786	0.971	0.422	0.94	UBE3A	6.17
cg04585177	chr12	120031637	2.307	2.85	0.422	0.94	TMEM233	26.17
cg18490936	chr4	150877209	-1.96	2.422	0.422	0.94		57.09
cg25964213	chr8	17207503	1.305	1.612	0.422	0.94	MTMR7	54.59
cg15055450	chr12	17141402	2.27	2.804	0.422	0.94	SKP1P2	67.55
cg23273694	chr7	151137162	2.516	3.108	0.422	0.94	CRYGN	31.29
cg09833785	chr13	80915945	0.2785	0.344	0.422	0.94	SPRY2	8.88
cg02698362	chr7	2300803	-1.313	1.621	0.422	0.94	SNX8	76.2
cg06885290	chr3	195787322	-0.2847	0.3517	0.422	0.94	TFRC	94.32
cg12271457	chr8	30300026	-0.6626	0.8185	0.422	0.94	RBPMS	52.31
cg20112699	chr4	108832238	-0.3323	0.4106	0.422	0.94	SGMS2	92.68
cg12305571	chr19	12098320	-0.1819	0.2247	0.422	0.94		2.96
cg12590769	chr6	18353531	-1.453	1.795	0.422	0.94		55.82
cg06640528	chr20	5152803	-0.6593	0.8145	0.422	0.94	CDS2	88.59
cg06579415	chr7	4011068	-0.949	1.172	0.422	0.94	SDK1	47.77
cg09672358	chr2	183387392	-1.629	2.012	0.422	0.94	PDE1A	26.38
cg22798756	chr6	32938295	-1.136	1.404	0.422	0.94	BRD2	13.49
ch.6.2791833R	chr6	145055463	-0.3114	0.3848	0.422	0.94	UTRN	6.08
cg17083925	chr20	36793373	0.3476	0.4295	0.422	0.94	TGM2	7.73
cg19553598	chr4	156131088	-2.154	2.661	0.422	0.94	NPY2R	26.92
cg14301531	chr12	2226907	-0.4269	0.5275	0.422	0.94	CACNA1C	91.64
cg04672769	chr5	140070921	0.236	0.2916	0.422	0.94	HARS	3.55
cg15541384	chr6	21886458	0.5515	0.6813	0.422	0.94	FLJ22536	90.43
cg04996334	chr9	129381005	-3.106	3.837	0.422	0.94	LMX1B	32.9
cg08205700	chr8	80696168	-0.3064	0.3785	0.422	0.94		4.81
cg22773080	chr14	95999748	-1.14	1.408	0.422	0.94	SNHG10	27.3
cg13544813	chr18	808631	-0.6874	0.8493	0.422	0.94	YES1	88.65
cg06072309	chr3	42558835	-0.7201	0.8897	0.422	0.94	VIPR1	80.58
cg19107881	chr3	193698231	1.007	1.244	0.422	0.94	LOC647323	85.16
cg13009365	chr22	24093455	0.1496	0.1848	0.422	0.94	ZNF70	2.28
cg23731603	chr6	50321410	-1.18	1.458	0.422	0.94		27.48
cg05100917	chr11	117198460	-0.1881	0.2324	0.422	0.94	CEP164	2.99
cg06549824	chr11	65306186	-0.5833	0.7207	0.422	0.94	LTBP3	78.71
cg03765041	chr7	158620335	-0.6893	0.8516	0.422	0.94	ESYT2	10.94
cg19084362	chr1	156811518	0.5865	0.7246	0.422	0.94	NTRK1	32.62
cg11955050	chr2	195248348	-0.5241	0.6476	0.422	0.94	LOC101927406	9.52
cg13761882	chr11	36463531	-0.5391	0.666	0.422	0.94	PRR5L	90.84
cg04080041	chr5	140811253	-1.151	1.422	0.422	0.94	PCDHGA4	54.22
cg11842199	chr3	86317417	-2.928	3.618	0.422	0.94		67.27
cg18272518	chr15	71659231	-0.3568	0.4409	0.422	0.94	THSD4	93.95
cg16100950	chr20	60234142	-1.251	1.546	0.422	0.94	CDH4	58.9
cg12224869	chr17	4446002	-0.2083	0.2573	0.422	0.94	MYBBP1A	97.33
cg21386085	chr8	145018296	-0.2326	0.2874	0.422	0.94	PLEC	2.91
cg06836181	chr2	64995545	-0.242	0.299	0.422	0.94		5.66
cg00277997	chr11	122932356	-0.3371	0.4166	0.422	0.94	HSPA8	3.5
cg02637887	chr22	36846080	-0.9746	1.204	0.422	0.94		69.36
cg04962185	chr14	100444913	-2.163	2.673	0.422	0.94		78.75
cg10797866	chr16	28992426	1.543	1.906	0.422	0.94	SPNS1	90.04
cg12857957	chr3	45883621	-1.475	1.822	0.422	0.94	LZTFL1	8.1
cg00048842	chr12	72473584	1.471	1.817	0.422	0.94		20.73
cg23456689	chr10	13516215	2.23	2.755	0.422	0.94	BEND7	62.59
cg25715927	chr11	8150266	2.295	2.835	0.422	0.94	RIC3	60.53
cg13930811	chr9	125874627	1.757	2.171	0.422	0.94	MIR600	78.63
cg06505273	chr16	24850292	-1.009	1.247	0.422	0.94		48.26
cg09996076	chr16	30995933	-0.2663	0.329	0.422	0.94	HSD3B7	92.51
cg12876808	chr1	78395854	-0.3345	0.4133	0.422	0.94	NEXN	92.85
cg00325113	chr20	44097716	-1.006	1.243	0.422	0.94	WFDC2	39.55
cg12548985	chr15	89011043	-0.1794	0.2216	0.422	0.94	MRPL46	2.76
cg04165971	chr17	77145152	-1.908	2.357	0.422	0.94	RBFOX3	55.64
cg08710477	chr12	23116391	-1.645	2.032	0.422	0.94		80.35
cg01245567	chr4	189048735	-1.378	1.703	0.422	0.94		40.25
cg23314071	chr6	32765117	1.435	1.773	0.422	0.94		30.08
cg20729107	chr6	70577329	-0.1466	0.1811	0.422	0.94	COL19A1	2.03
cg14438090	chr7	10940532	-0.4664	0.5763	0.422	0.94		90.99
cg04252849	chr14	23791631	-0.2406	0.2973	0.422	0.94	PABPN1	3.89
cg19574488	chr3	61236547	-0.2672	0.3302	0.422	0.94	FHIT	4.94
cg13123086	chr12	100471595	-0.7601	0.9392	0.422	0.94	UHRF1BP1L	82.62
cg07725224	chrX	107591447	-1.221	1.508	0.422	0.94	COL4A6	73.59
cg04505205	chr2	99004616	-2.921	3.609	0.422	0.94	CNGA3	40.05
cg15941449	chr2	172949738	-0.2412	0.298	0.422	0.94	DLX1	4.4
cg21233690	chr17	76395407	-1.871	2.312	0.422	0.94	PGS1	77.84
cg20843478	chr1	16069045	1.225	1.514	0.422	0.94	TMEM82	39.36
cg14468720	chr3	113557932	-0.2115	0.2613	0.422	0.94	GRAMD1C	3.64
cg10437842	chr15	42213760	-0.6152	0.7601	0.422	0.94	EHD4	86.32
cg00362062	chr8	133332014	1.288	1.591	0.422	0.94	KCNQ3	37.2
cg00065581	chr17	5373631	-0.9073	1.121	0.422	0.94	DHX33	25.12
cg11982081	chr16	28014560	-3.325	4.109	0.422	0.94	GSG1L	25.68
cg11624078	chr10	134549800	-0.3467	0.4284	0.422	0.94	INPP5A	93.94
cg12178287	chr19	17631836	0.1717	0.2122	0.422	0.94	PGLS	97.93
cg15189515	chr6	39172507	0.8113	1.003	0.422	0.94	KCNK5	88.37
cg06244482	chr3	188044365	0.407	0.5029	0.422	0.94	LPP	91.32
cg19247181	chr1	151319360	0.3551	0.4388	0.422	0.94	RFX5	5.14
cg10928866	chr17	60747393	1.066	1.318	0.422	0.94	MRC2	47.59
cg12753515	chr6	160699120	1.028	1.27	0.422	0.94		86.96
cg19038027	chr10	134306852	0.4944	0.6109	0.422	0.94		30.23
cg11707866	chrX	54774354	-0.9345	1.155	0.422	0.94		61.29
cg01127020	chr3	185457334	-0.3882	0.4797	0.422	0.94	IGF2BP2	90.4
cg21663431	chr19	10736355	0.956	1.181	0.422	0.94	SLC44A2	10.32
cg12683339	chr19	2321989	-0.6739	0.8328	0.422	0.94	LSM7	71.32
cg24106894	chr15	48623432	-0.4131	0.5104	0.422	0.94	DUT	3.51
cg00539564	chr22	43254081	-0.3449	0.4262	0.422	0.94	ARFGAP3	93.63
cg03795874	chr12	4648009	0.2303	0.2845	0.422	0.94	RAD51AP1	4.29
cg17928869	chr17	39822542	-1.008	1.246	0.422	0.94		45.44
cg04330190	chr7	148225357	1.207	1.491	0.422	0.94		30.99
cg10271479	chr20	700483	-0.8663	1.07	0.422	0.94		72.48
cg22169384	chr12	129417623	-1.833	2.265	0.422	0.94	GLT1D1	34.28
cg24309842	chr11	115452827	-0.9966	1.231	0.422	0.94		19.18
cg03217078	chr17	79858540	-0.5311	0.6563	0.422	0.94		30.58
cg25862644	chr10	77168553	0.1086	0.1342	0.422	0.94	C10orf41	1.72
cg20775212	chr17	4462002	-0.5189	0.6412	0.422	0.94	GGT6	90.68
cg27057797	chr20	19569677	-1.158	1.43	0.422	0.94	SLC24A3	69.03
cg23368586	chr3	41941700	-0.1878	0.2321	0.422	0.94	ULK4	94.96
cg02708922	chr2	3502790	0.1399	0.1729	0.422	0.94	ADI1	97.67
cg09211785	chrX	138867121	-0.6827	0.8436	0.422	0.94	ATP11C	82.36
cg20154938	chr8	37793789	-0.6594	0.8148	0.422	0.94	GOT1L1	66.38
cg12661525	chr1	32842123	-0.6732	0.8318	0.422	0.94	BSDC1	92.04
cg12384639	chr17	618140	0.1534	0.1896	0.422	0.94	VPS53	1.64
cg02756683	chr10	99449502	1.937	2.394	0.422	0.94		50.39
cg03340606	chr1	1115575	-1.719	2.124	0.422	0.94	TTLL10	55.46
cg08788291	chr17	73628166	-0.6197	0.7658	0.422	0.94	RECQL5	81.91
cg00130181	chr13	100517033	2.833	3.501	0.422	0.94	CLYBL	68.66
cg06320150	chr22	50118247	-1.668	2.061	0.422	0.94		58.5
cg00692760	chr8	33357598	-0.28	0.346	0.422	0.94	MAK16	92.16
cg04973680	chr7	116381037	-0.3728	0.4606	0.422	0.94	MET	94.52
cg06239404	chr6	35700163	-0.403	0.498	0.422	0.94	LOC285847	6.66
cg21570608	chr19	3869879	-1.016	1.255	0.422	0.94	ZFR2	85.89
cg01040535	chr12	93964595	-0.1594	0.197	0.422	0.94	SOCS2	3
cg07096248	chrX	16888596	-0.3069	0.3793	0.422	0.94	RBBP7	2.76
cg14204319	chr2	47336334	-0.3709	0.4584	0.422	0.94	C2orf61	93.31
cg09230950	chrX	15856256	-0.872	1.078	0.422	0.94	AP1S2	87.77
cg05568438	chr17	34842129	-0.8297	1.025	0.422	0.94	ZNHIT3	15.46
cg20702390	chr2	18766018	2.564	3.169	0.422	0.94	NT5C1B	70
cg16478737	chr16	1442040	-0.5584	0.6901	0.422	0.94		88.16
cg22575467	chr12	56361728	-0.87	1.075	0.422	0.94	CDK2	48.88
cg02938961	chr7	33880952	-0.937	1.158	0.422	0.94		68.97
cg09026849	chr14	100594373	-0.244	0.3016	0.422	0.94	EVL	93.42
cg07862744	chr7	2100161	-0.2537	0.3136	0.422	0.94	MAD1L1	94.76
cg10358504	chr4	169558283	0.8382	1.036	0.422	0.94	PALLD	40.04
cg21227610	chr7	87936078	0.2398	0.2963	0.422	0.94	STEAP4	1.87
cg14183760	chr12	6175190	-0.2959	0.3656	0.422	0.94	VWF	94.46
cg02940515	chr15	22921400	-0.6414	0.7927	0.422	0.94	CYFIP1	30.41
cg18462300	chr6	91054555	-2.085	2.576	0.422	0.94		35
cg15775211	chr8	105635380	-1.504	1.859	0.422	0.94		19.25
cg23671600	chr1	11724392	-0.09942	0.1229	0.422	0.94	FBXO6	1.75
cg07230985	chr10	132281537	-0.6617	0.8177	0.422	0.94		23.49
cg08510845	chr5	56433476	-1.457	1.801	0.422	0.94		46.79
cg06161099	chr4	7973701	1.887	2.332	0.422	0.94	ABLIM2	65.48
cg14372433	chr14	77783299	-0.5819	0.7191	0.422	0.94	POMT2	74.37
cg16679543	chr6	157913024	0.3234	0.3996	0.422	0.94	ZDHHC14	95.75
cg19100873	chr18	8604021	-0.7695	0.951	0.422	0.94		81.07
cg09248282	chr14	95827592	-0.8122	1.004	0.422	0.94		87.91
cg01155404	chr17	80574108	-0.5527	0.683	0.422	0.94	WDR45L	89.98
cg14126380	chr4	187694297	-1.426	1.762	0.422	0.94		31.79
cg03286609	chr5	76252218	-0.6823	0.8433	0.422	0.94	CRHBP	82.77
cg03088570	chr2	49225078	-0.777	0.9603	0.422	0.94	FSHR	23.77
cg20584874	chr17	39974945	0.534	0.6599	0.422	0.94	FKBP10	94.79
cg14261472	chr17	48637449	-0.2171	0.2683	0.422	0.94	CACNA1G	2.95
cg01441387	chr1	156843613	-0.6124	0.7569	0.422	0.94	NTRK1	94.67
cg00091004	chr1	203455289	-0.7918	0.9786	0.422	0.94	PRELP	85.09
cg03003217	chr6	152625419	-0.2301	0.2844	0.422	0.94	SYNE1	94.45
cg23163531	chr15	28344524	0.1372	0.1695	0.422	0.94	OCA2	3.05
cg06318536	chr4	6895542	0.6435	0.7953	0.422	0.94		70.05
cg23337046	chr9	21032451	-0.6973	0.8618	0.422	0.94	HACD4	84.73
cg27384070	chr7	811698	0.5344	0.6605	0.422	0.94	HEATR2	92.07
cg03399783	chr3	69062163	-0.8637	1.067	0.422	0.94	C3orf64	46.8
cg00049616	chr13	100308186	-0.4096	0.5062	0.422	0.94	CLYBL	92.85
cg06250012	chr3	27868651	-1.3	1.607	0.422	0.94		55.66
cg12811526	chr14	64316437	-0.8914	1.102	0.422	0.94		74.27
cg25338036	chr8	3047536	3.236	3.999	0.422	0.94	CSMD1	30.63
cg25640893	chr7	99214727	-0.1517	0.1875	0.422	0.94	ZNF498	1.81
cg24852718	chr10	88019940	-0.7052	0.8715	0.422	0.94	GRID1	36.32
cg01407447	chr13	77090294	1.218	1.505	0.422	0.94		63.9
cg20918823	chr17	54251461	0.4189	0.5177	0.422	0.94	ANKFN1	7.18
cg00391821	chr1	10566887	-0.3998	0.4941	0.422	0.94	PEX14	89.06
cg17571910	chr13	44389628	-2.892	3.574	0.422	0.94		28.17
cg09149049	chr10	31011347	-0.5167	0.6386	0.422	0.94		88.84
cg08712054	chr12	54446576	-1.674	2.069	0.422	0.94	HOXC4	23.98
cg03619138	chr6	136130125	-0.8416	1.04	0.422	0.94		93.28
cg03796543	chr8	94752806	-0.4344	0.5369	0.422	0.94	C8orf39	5.05
cg26242382	chr1	48826140	1.635	2.021	0.422	0.94	SPATA6	79.43
cg24155294	chr6	80024594	-0.6773	0.8371	0.422	0.94		89.31
cg09103377	chr10	99278836	-2.298	2.841	0.422	0.94	UBTD1	91.03
cg26224060	chr5	94957243	-1.63	2.015	0.422	0.94	GPR150	25.06
cg12506496	chr8	134668961	-0.4827	0.5966	0.422	0.94		88.06
cg06798429	chr5	130560473	-0.5524	0.6828	0.422	0.94		88.49
cg10881887	chr1	169580242	-1.268	1.567	0.422	0.94	SELP	58.23
cg18696325	chr6	88032718	1.267	1.566	0.422	0.94	C6orf162	10.45
cg13645500	chr8	101340494	-0.6782	0.8383	0.422	0.94	RNF19A	32.04
cg20590175	chr12	132530165	0.2152	0.2659	0.422	0.94	EP400	97
cg09743950	chr16	31341875	-1.048	1.295	0.422	0.94	ITGAM	24.78
cg00292004	chr12	124930460	-0.7817	0.9662	0.422	0.94	NCOR2	85.87
cg06124528	chr7	98468167	-0.3634	0.4492	0.422	0.94	TMEM130	4.87
cg23634459	chr10	73078858	-0.2896	0.3579	0.422	0.94	SLC29A3	5.03
cg10683548	chr4	114232524	-1.712	2.116	0.422	0.94	ANK2	81.46
cg22227719	chr7	128337339	1.397	1.727	0.422	0.94		46
cg00887255	chr6	31600560	-0.9759	1.206	0.422	0.94	BAT2	71.19
cg18132081	chr11	66887329	-0.1256	0.1552	0.422	0.94	KDM2A	2.14
cg07367928	chr14	69695316	-0.2647	0.3272	0.422	0.94	EXD2	94.65
cg05684381	chr11	70677281	-0.645	0.7973	0.422	0.94	SHANK2	81.12
cg06622833	chr2	233895946	0.4293	0.5306	0.422	0.94	NEU2	91.5
cg08242679	chr2	240761684	-1.513	1.87	0.422	0.94		57.12
cg15605096	chr1	19178957	-0.677	0.8367	0.422	0.94	TAS1R2	21.56
cg13232438	chr13	112164331	-1.826	2.257	0.422	0.94		45.21
cg02775353	chr7	101814109	-0.7794	0.9634	0.422	0.94	CUX1	62.88
cg08082693	chr20	61835532	-0.7056	0.8721	0.422	0.94	YTHDF1	81.08
cg04573959	chr8	12612631	-0.4194	0.5184	0.422	0.94	LONRF1	6.07
cg26184610	chr1	60437363	-0.3092	0.3822	0.422	0.94		6.87
cg27469606	chr19	1154485	-0.615	0.7601	0.422	0.94	SBNO2	86.77
cg21716632	chr1	15833649	-0.2898	0.3582	0.422	0.94	CASP9	93.16
cg13717540	chr9	137646141	1.365	1.687	0.422	0.94	COL5A1	81.34
cg08625564	chr17	1553453	-0.6595	0.8152	0.422	0.94	RILP	16.86
cg09498948	chr8	93116100	-0.7669	0.9479	0.422	0.94		28.3
cg00840807	chr11	394096	-0.6764	0.8361	0.422	0.94	PKP3	40.1
cg13294487	chr7	127675825	0.6256	0.7733	0.422	0.94	SND1	85.36
cg08023886	chr8	93108104	0.4645	0.5742	0.422	0.94	RUNX1T1	15.2
cg06426077	chr4	86728891	-0.8078	0.9985	0.422	0.94	ARHGAP24	78.6
cg18412780	chrX	64434932	-1.241	1.533	0.422	0.94		24.17
cg19416470	chr15	37392869	0.1466	0.1812	0.422	0.94	MEIS2	3.1
cg12803069	chr17	80737543	-0.6745	0.8337	0.422	0.94	TBCD	88
cg15129062	chr2	234725329	-0.9057	1.12	0.422	0.94	MROH2A	34.13
cg19975543	chr11	125462536	-0.257	0.3177	0.422	0.94	STT3A	3.04
cg05972033	chr7	104654720	-0.08149	0.1007	0.422	0.94	MLL5	1.11
cg05675338	chr11	100609146	-0.5163	0.6382	0.422	0.94	ARHGAP42	88.6
cg12003587	chr1	182156199	-1.08	1.335	0.422	0.94		53.53
cg12997635	chr5	6738407	-0.2334	0.2885	0.422	0.94	POLS	95.07
cg13141009	chr3	179660224	0.1122	0.1387	0.422	0.94	PEX5L	1.78
cg09187697	chr8	142120240	-0.9122	1.128	0.422	0.94		42.29
cg00471056	chr11	63682027	-0.5383	0.6654	0.422	0.94	RCOR2	88.99
cg19702271	chr6	46703495	0.6865	0.8486	0.422	0.94	PLA2G7	11.58
cg21497641	chr17	39478742	-0.6461	0.7987	0.422	0.94		10.23
cg19189348	chr10	112206898	0.8897	1.1	0.422	0.94		28.2
cg12127780	chr19	39421442	-0.08627	0.1066	0.422	0.94	MRPS12	1.39
cg23481204	chr16	50848512	-0.874	1.08	0.422	0.94		85.75
cg03873895	chr18	74670248	-0.2897	0.3581	0.422	0.94	ZNF236	93.93
cg15685672	chr5	95298307	-1.592	1.967	0.422	0.94	ELL2	35.15
cg25611671	chr2	14756513	0.9903	1.224	0.422	0.94		82.82
cg10586581	chrX	40244685	-1.113	1.376	0.422	0.94		71.95
cg10941211	chr5	148421887	-0.4441	0.549	0.422	0.94	SH3TC2	90.52
cg15324978	chr12	129298759	0.1297	0.1603	0.422	0.94	SLC15A4	98.65
cg13786209	chr19	50912485	-0.5264	0.6507	0.422	0.94	POLD1	84.58
cg16241107	chr22	50325639	-0.936	1.157	0.422	0.94		72.25
cg05580976	chr1	51868324	-0.4746	0.5867	0.422	0.94	EPS15	85.52
cg05012425	chr17	56083757	0.2044	0.2526	0.422	0.94	SFRS1	3.04
cg03412618	chr22	46481099	-1.168	1.443	0.422	0.94	LOC400931	67.35
cg16264807	chr17	56590729	-0.4635	0.5729	0.422	0.94	MTMR4	92.52
cg08917023	chr16	3780112	-0.3834	0.474	0.422	0.94	CREBBP	93.01
cg13541696	chr14	46360709	-2.258	2.791	0.422	0.94		45.25
cg01204615	chr17	4923409	-0.5172	0.6394	0.422	0.94	LOC102724009	81.79
cg19363337	chr12	95609720	1.291	1.596	0.422	0.94	FGD6	64.65
cg10660351	chr8	95397562	-0.5181	0.6405	0.422	0.94	RAD54B	89.08
cg07020773	chr12	102873260	-0.704	0.8703	0.422	0.94	IGF1	8.14
cg06451255	chr3	88112988	-1.271	1.571	0.422	0.94	CGGBP1	68.33
cg16105569	chr12	27627468	-1.122	1.387	0.422	0.94	C12orf70	35.39
cg26841910	chr10	29618550	-0.783	0.9679	0.422	0.94		85.76
cg26717234	chr11	28856496	-0.6996	0.8649	0.422	0.94		20.21
cg26916576	chr14	91700557	-2.625	3.246	0.422	0.94	GPR68	60.42
cg06696371	chr10	82300583	-1.274	1.574	0.422	0.94	SH2D4B	38.64
cg18442286	chr11	59333608	-0.4241	0.5242	0.422	0.94		4.37
cg05897091	chr6	168841558	2.72	3.362	0.422	0.94	SMOC2	21.82
cg07459181	chr2	149640490	-0.7597	0.9392	0.422	0.94	KIF5C	79.86
cg25735648	chr15	35998009	-1.384	1.712	0.422	0.94		53.64
cg25515639	chr17	78323799	-0.2412	0.2982	0.422	0.94	RNF213	95.89
cg05784725	chr5	1189573	-1.125	1.391	0.422	0.94		39.44
cg10062047	chr5	88369226	-1.932	2.389	0.422	0.94		22.23
cg04904480	chr2	67267193	-2.061	2.548	0.422	0.94		59.32
cg15084758	chr18	658390	0.1075	0.1329	0.422	0.94	TYMS	1.79
cg14296129	chr12	56367904	0.241	0.2979	0.422	0.94	RAB5B	4.54
cg24131848	chr3	197477845	-0.3822	0.4725	0.422	0.94	FYTTD1	7.39
cg03437887	chr2	22605688	-0.8686	1.074	0.422	0.94		14.96
cg14309051	chr17	35111965	-1.542	1.906	0.422	0.94		34.31
cg10754002	chr2	121276805	-0.9431	1.166	0.422	0.94		41.35
cg13999200	chr2	216929059	-0.6129	0.7578	0.422	0.94	PECR	88.73
cg22965432	chr5	100240059	-1.647	2.036	0.422	0.94	ST8SIA4	61.25
cg11218475	chr5	14611288	0.458	0.5662	0.422	0.94	FAM105A	90.27
cg02017634	chr21	42791359	-0.2707	0.3346	0.422	0.94	MX1	94.93
cg14112368	chr3	133812927	-0.5992	0.7408	0.422	0.94		90.89
cg07610336	chr6	6759665	-1.162	1.436	0.422	0.94		68.35
cg11044055	chr11	69564980	-1.38	1.706	0.422	0.94		61.89
cg01886988	chr11	312560	-0.8659	1.071	0.422	0.94	IFITM1	31.42
cg19743215	chr6	28501867	0.3641	0.4502	0.422	0.94	GPX5	93.15
cg26562927	chr2	106679058	-1.077	1.332	0.422	0.94		63.89
cg23718496	chr19	47875594	-0.4809	0.5946	0.422	0.94	DHX34	87.21
cg10343724	chr12	68952956	-0.3309	0.4091	0.422	0.94		93.18
cg09790614	chr3	126374111	0.2934	0.3628	0.422	0.94	TXNRD3	4.9
cg09941734	chr19	54786282	-0.9876	1.221	0.422	0.94	LILRB2	38.9
cg27287634	chr15	98082489	-1.215	1.502	0.422	0.94		85.11
cg06068863	chr20	48843549	-1.077	1.331	0.422	0.94		60.63
cg03700754	chr8	127315524	1.481	1.831	0.422	0.94		62.49
cg09894284	chr12	96183466	-2.043	2.526	0.422	0.94	NTN4	24.31
cg10199250	chr5	115297690	1.298	1.605	0.422	0.94	LVRN	11.8
cg16933813	chr6	32945317	-0.3937	0.4867	0.422	0.94	BRD2	92.09
cg14541111	chr10	126392634	-0.9318	1.152	0.422	0.94	FAM53B-AS1	71.16
cg27608743	chrX	140013883	-1.677	2.073	0.422	0.94		27.41
cg00355325	chr21	43771923	1.263	1.562	0.422	0.94	TFF2	82.21
cg01064941	chr16	30906417	0.5724	0.7077	0.422	0.94	BCL7C	27.05
cg13905252	chr9	95376380	-0.8523	1.054	0.422	0.94	IPPK	72.47
cg01088804	chr17	49432719	-1.059	1.309	0.422	0.94		55.99
cg04189591	chr22	42309398	-0.5281	0.6529	0.422	0.94		18.88
cg04972459	chr1	9460204	-0.8619	1.066	0.422	0.94		65.48
cg04827805	chr6	5567651	0.2683	0.3317	0.422	0.94	FARS2	93.68
cg08202790	chr7	2443824	-0.2693	0.3329	0.422	0.94	CHST12	3.9
cg27505193	chr12	124946377	-0.4393	0.5431	0.422	0.94	NCOR2	89.67
cg04519781	chr21	30446450	0.1794	0.2218	0.422	0.94	CCT8	4.63
cg18976370	chr17	30593034	0.2858	0.3533	0.422	0.94	RHBDL3	3.5
cg25696807	chrX	145109374	-0.7552	0.9337	0.422	0.94	MIR891A	12.83
cg21545635	chr18	44291548	-2.341	2.894	0.422	0.94	ST8SIA5	14.09
cg17633736	chr8	27237985	-0.7943	0.9821	0.422	0.94	PTK2B	70.01
cg06698162	chr15	52602876	-0.9501	1.175	0.422	0.94	MYO5A	69.96
cg02518546	chr2	100252968	-0.5488	0.6786	0.422	0.94	AFF3	88.67
cg14760128	chr1	93213825	-0.3888	0.4807	0.422	0.94	EVI5	91.47
cg09756810	chr6	133282542	1.14	1.41	0.422	0.94		52.14
cg24426088	chr4	38831681	-0.4312	0.5331	0.422	0.94	TLR6	92.25
cg02045355	chr6	26365194	-0.2366	0.2925	0.422	0.94	BTN3A2	4.02
cg18566114	chr8	38755714	0.2951	0.3648	0.422	0.94		95.29
cg19320963	chr4	26719445	-0.2009	0.2484	0.422	0.94	TBC1D19	95.35
cg14436939	chr10	49614303	-0.6296	0.7785	0.422	0.94	MAPK8	87.24
cg23539837	chr6	13818859	-1.043	1.289	0.422	0.94		59.15
cg13959705	chr5	36243461	-0.3423	0.4232	0.422	0.94	NADK2	92.78
cg19999645	chr15	35047394	-0.1431	0.1769	0.422	0.94	GJD2	2.32
cg13870451	chr5	168161738	-1.187	1.468	0.422	0.94	SLIT3	65.59
cg15571262	chr22	18551368	-0.8551	1.057	0.422	0.94		47.04
cg18155647	chr1	202945767	-1.127	1.394	0.422	0.94		54.73
cg01008958	chr17	70909820	-0.3999	0.4945	0.422	0.94	SLC39A11	94.28
cg10815657	chr19	289902	-3.495	4.321	0.422	0.94	PPAP2C	31.49
cg23804454	chr1	117215526	-0.7919	0.9792	0.422	0.94		42.69
cg01571806	chr1	31454116	0.5005	0.6189	0.422	0.94	PUM1	90.8
cg02472220	chr12	119346812	-0.3227	0.3991	0.422	0.94		5.36
cg22993937	chr4	8477915	-0.858	1.061	0.422	0.94	C4orf23	79.64
cg18162743	chr8	82692915	0.9576	1.184	0.422	0.94		15.68
cg24619605	chr22	44726193	-0.5557	0.6872	0.422	0.94		13.26
cg02833379	chr3	13935044	-0.5852	0.7236	0.422	0.94		87.08
cg00446788	chr18	2577813	-0.4202	0.5195	0.422	0.94	NDC80	90.69
cg18806997	chr1	45242078	-0.6228	0.7701	0.422	0.94	SNORD46	11.49
cg14655101	chr9	140136205	0.1403	0.1735	0.422	0.94	TUBB2C	3.19
cg08470759	chr2	95825297	0.4176	0.5164	0.422	0.94	ZNF514	1.64
cg18140769	chr5	34591923	-0.8659	1.071	0.422	0.94		50.66
cg06256774	chr3	27617804	-1.112	1.375	0.422	0.94		41.41
cg13163474	chr17	80975747	-0.6424	0.7943	0.422	0.94	B3GNTL1	72.45
cg18315312	chr1	168025917	-0.3361	0.4156	0.422	0.94	DCAF6	92.45
cg26815316	chr2	33666515	-1.136	1.404	0.422	0.94	RASGRP3	19.66
cg05109300	chr2	191523135	-0.4571	0.5652	0.422	0.94	NAB1	90.64
cg17544757	chr19	10131398	0.9203	1.138	0.422	0.94	RDH8	24.56
cg09859492	chr2	218723349	-0.8932	1.104	0.422	0.94	TNS1	30.18
cg25039923	chr7	11224768	-0.5858	0.7244	0.422	0.94		90.18
cg09901745	chr2	33585794	-0.2432	0.3007	0.422	0.94	LTBP1	95.09
cg16164721	chr18	60725784	-1.001	1.238	0.422	0.94		50.44
cg24251497	chr1	27319578	0.212	0.2621	0.422	0.94	TRNP1	3.89
cg05799507	chr16	56677223	0.7094	0.8772	0.422	0.94	MT1DP	7.59
cg11989674	chr2	175351902	0.1757	0.2173	0.422	0.94	GPR155	4.32
cg11444894	chr19	15903861	-0.6778	0.8382	0.422	0.94	OR10H5	27.41
cg02915871	chr21	34439499	-0.9195	1.137	0.422	0.94		72.11
cg14615342	chr8	81451707	0.9317	1.152	0.422	0.94		72.82
cg00478692	chr2	128145435	0.09537	0.1179	0.422	0.94		2.16
cg21322120	chr17	9150052	-0.3269	0.4042	0.422	0.94		91.36
cg00656881	chr1	2138757	-1.165	1.441	0.422	0.94	C1orf86	68.26
cg26422752	chr8	118880415	-0.4266	0.5275	0.422	0.94	EXT1	90.8
cg27147788	chr17	2608421	-0.2316	0.2864	0.422	0.94	CLUH	94.79
cg12228717	chr6	37516306	-0.4834	0.5978	0.422	0.94		88.53
cg03081707	chr11	993756	-0.4209	0.5205	0.422	0.94	AP2A2	91.39
cg17862113	chr11	17743282	-1.194	1.477	0.422	0.94	MYOD1	15.62
cg08906451	chr12	114336091	0.2505	0.3097	0.422	0.94	RBM19	94.02
cg18283554	chr12	123943075	-0.3697	0.4572	0.422	0.94	SNRNP35	6.11
cg12140212	chr4	188477987	-1.249	1.544	0.422	0.94	LOC100506272	27.04
cg06418238	chr17	78755442	-0.3968	0.4907	0.422	0.94	RPTOR	91.01
cg13572911	chr9	32383291	-0.6374	0.7882	0.422	0.94	ACO1	83.31
cg13188120	chr4	3536906	-1.218	1.506	0.422	0.94		66.19
cg00898111	chr17	72359190	-0.5011	0.6197	0.422	0.94	BTBD17	10.96
cg02324558	chr8	59905025	-1.322	1.635	0.422	0.94	TOX	44.04
cg00160981	chr1	161691911	-1.312	1.622	0.422	0.94	FCRLB	59.7
cg19499448	chr12	70464371	-0.4918	0.6082	0.422	0.94		90.77
cg09863821	chr2	160589100	-0.2399	0.2966	0.422	0.94	MARCH7	92.35
cg23484278	chr15	76351548	0.1523	0.1884	0.422	0.94	C15orf27	2.37
cg23762657	chr6	91600978	-1.58	1.954	0.422	0.94		23.79
cg07645844	chr8	26722635	-1.834	2.268	0.422	0.94	ADRA1A	48.65
cg23099265	chr7	1515564	3.259	4.03	0.422	0.94	INTS1	84.38
cg24739016	chr4	20852285	1.475	1.824	0.422	0.94	KCNIP4	39.98
cg04282449	chr9	95968045	-0.9322	1.153	0.422	0.94	WNK2	77.91
cg05951763	chr8	1491162	-1.959	2.422	0.422	0.94	DLGAP2	58.59
cg02256341	chr2	28473339	-0.3208	0.3967	0.422	0.94	BRE	93.15
cg22901337	chr14	23790498	0.1662	0.2055	0.422	0.94	PABPN1	3.3
cg22259903	chr12	50539113	-0.3031	0.3748	0.422	0.94	CERS5	92.71
cg25813149	chr4	1950130	-0.2887	0.357	0.422	0.94	WHSC1	94.13
cg21401991	chrX	129838392	-1.182	1.462	0.422	0.94	ENOX2	76.68
cg19954205	chr12	122211282	0.3248	0.4017	0.422	0.94	TMEM120B	9.28
cg05087127	chr12	122249937	-0.1991	0.2462	0.422	0.94	SETD1B	2.82
cg00732059	chr16	71740210	-0.2604	0.322	0.422	0.94	PHLPP2	94.68
cg00865190	chr1	113996474	-0.3212	0.3973	0.422	0.94	MAGI3	92.28
cg05779300	chr8	30890553	0.149	0.1843	0.422	0.94	PURG	2.72
cg21740269	chr3	178977052	-0.2215	0.2739	0.422	0.94	KCNMB3	95.68
cg09900084	chr1	117935099	-0.4849	0.5997	0.422	0.94	MAN1A2	89
cg15236057	chrX	69653789	-0.6967	0.8617	0.422	0.94		11.77
cg24629443	chr3	117366358	-1.762	2.179	0.422	0.94		51.37
cg05079405	chr15	69192183	-0.1997	0.2469	0.422	0.94	MIR548H4	95.12
cg21808398	chr3	58512299	-0.4667	0.5772	0.422	0.94	ACOX2	90.8
cg23722838	chr3	179592121	-1.269	1.57	0.422	0.94	PEX5L	81.17
cg26725076	chr12	132569963	-0.9981	1.234	0.422	0.94	EP400NL	73.78
cg11969093	chr17	48171720	0.3175	0.3927	0.422	0.94	PDK2	4.04
cg04207179	chr19	1816513	-0.5054	0.6251	0.422	0.94	MIR1909	86.77
cg10620086	chr12	110030336	-0.4951	0.6123	0.422	0.94	MVK	91.21
cg08673194	chr17	17302863	-0.548	0.6777	0.422	0.94		87.56
cg10388077	chr7	137889741	-0.8525	1.054	0.422	0.94		85.85
cg20863409	chr2	24272539	0.1269	0.1569	0.422	0.94	FKBP1B	2.22
cg04250084	chr13	109754739	-0.6183	0.7647	0.422	0.94	MYO16	88.3
cg18077032	chr15	51235757	-0.5543	0.6855	0.422	0.94	LOC100132724	87.65
cg12996913	chr3	72338454	-0.338	0.418	0.422	0.94		5.23
cg15224139	chr11	119352362	-0.2875	0.3555	0.422	0.94		2.4
cg18035914	chr16	81070732	-1.475	1.824	0.422	0.94	ATMIN	27
cg07894685	chr1	145717047	-0.804	0.9944	0.422	0.94	CD160	73.35
cg00927495	chr9	96715687	-1.706	2.111	0.422	0.94	BARX1	23.8
cg16403049	chr13	97888209	-0.5579	0.6901	0.422	0.94	MBNL2	90.4
cg04255897	chr14	24529876	-0.8457	1.046	0.422	0.94	LRRC16B	84.25
cg19745810	chr13	111316234	-0.4454	0.5508	0.422	0.94	CARS2	92.7
cg05116220	chr1	174761732	-0.4231	0.5233	0.422	0.94	RABGAP1L	88.59
cg20249550	chr19	13001990	-0.2422	0.2996	0.422	0.94	GCDH	3.65
cg01939450	chr5	17032596	1.068	1.321	0.422	0.94		91.15
cg21332044	chr4	2142707	0.5101	0.6308	0.422	0.94	POLN	91.44
cg10269358	chr19	17728585	-2.121	2.623	0.422	0.94	UNC13A	77.28
cg18213720	chr20	35464100	0.4833	0.5977	0.422	0.94	SOGA1	5.13
cg23636657	chr17	73322459	-0.6314	0.7809	0.422	0.94	GRB2	16.71
cg20712631	chr5	172074065	-1.168	1.445	0.422	0.94	NEURL1B	58.88
cg01020999	chr10	105817029	-0.7346	0.9086	0.422	0.94	COL17A1	78.36
cg13671128	chr19	1612344	0.1519	0.1878	0.422	0.94	TCF3	98.28
cg07840482	chr1	94713649	-0.4414	0.546	0.422	0.94		8.89
cg19880899	chr2	64067976	0.0888	0.1098	0.422	0.94	UGP2	1.31
cg06778429	chr11	113346176	0.1001	0.1238	0.422	0.94	DRD2	1.55
cg26030037	chr5	96076999	-0.2412	0.2983	0.422	0.94	CAST	94.28
cg08229127	chr4	2428968	-0.8804	1.089	0.422	0.94		68.73
cg12980661	chr10	29085499	2.314	2.862	0.422	0.94	LINC00837	81.49
cg18988170	chr18	21719263	0.1008	0.1247	0.422	0.94	CABYR	1.46
cg05957504	chr5	124014639	-0.5495	0.6797	0.422	0.94	ZNF608	86.51
cg27184628	chr4	17616433	0.1937	0.2396	0.422	0.94	MED28	2.69
cg25751974	chr2	153474786	-0.604	0.7471	0.422	0.94	FMNL2	85.42
cg02992586	chr17	18203050	-0.2498	0.309	0.422	0.94	TOP3A	95.18
cg16834887	chr6	170348112	-1.9	2.35	0.422	0.94		64.74
cg01720997	chr9	90502774	0.4747	0.5872	0.422	0.94	SPATA31E1	89.02
cg21030234	chr6	86304240	-0.2734	0.3381	0.422	0.94	SNX14	4.11
cg00295485	chr2	106755721	-1.033	1.277	0.422	0.94	UXS1	70.15
cg00640120	chr17	61518241	4.939	6.109	0.422	0.94	CYB561	70.57
cg23443804	chr22	20829703	-0.3153	0.39	0.422	0.94	KLHL22	92.1
cg19701264	chr19	8212385	-1.669	2.064	0.422	0.94	FBN3	62.32
cg05891136	chr8	2014195	-2.205	2.727	0.422	0.94	MYOM2	12.92
cg17253459	chr1	114522670	-1.049	1.298	0.422	0.94	OLFML3	60.65
cg08621872	chr9	95509691	-0.7589	0.9387	0.422	0.94	BICD2	80.75
cg17300125	chr9	95202490	-0.529	0.6543	0.422	0.94	CENPP	89.73
cg23927970	chr11	504933	1.912	2.364	0.422	0.94	RNH1	59.58
cg10953158	chr10	50890136	-0.6696	0.8283	0.422	0.94	C10orf53	9.29
cg02574894	chr12	53693825	-5.331	6.594	0.422	0.94	C12orf10	26.05
cg03027241	chr20	49620453	-1.077	1.333	0.422	0.94	KCNG1	84.93
cg02998278	chr4	130017324	0.2374	0.2937	0.422	0.94	C4orf33	3.93
cg00431450	chr13	111280711	-3.702	4.579	0.422	0.94	CARKD	81.66
cg19414302	chr1	1234354	-0.6409	0.7927	0.422	0.94	ACAP3	87.25
cg18181145	chr7	151134053	1.015	1.256	0.422	0.94	CRYGN	34.31
cg25141766	chr17	79826316	0.7947	0.983	0.422	0.94	ARHGDIA	84.73
cg08174482	chr4	40823896	-0.2898	0.3585	0.422	0.94	APBB2	93.78
cg08004835	chr9	87465690	-0.667	0.8251	0.422	0.94	NTRK2	85.59
cg12171458	chr12	54669383	-0.3657	0.4524	0.422	0.94	CBX5	90.46
cg03256036	chr3	9154819	-0.9063	1.121	0.422	0.94	SRGAP3	31.14
cg20216916	chr20	20658014	-0.7254	0.8973	0.422	0.94	RALGAPA2	84.49
cg00862872	chr10	26461304	1.411	1.746	0.422	0.94	MYO3A	47.82
cg03132688	chr10	1168026	-0.2955	0.3655	0.422	0.94	WDR37	94.32
cg07501573	chr2	239373125	-0.593	0.7335	0.422	0.94		86.23
cg07649718	chr18	72132978	-0.2797	0.346	0.422	0.94		94.03
cg10306450	chr12	56882479	-1.369	1.694	0.422	0.94	GLS2	31.46
cg16383535	chr12	109227133	-0.7809	0.966	0.422	0.94	SSH1	17.37
cg23905126	chr12	51055087	-0.7474	0.9245	0.422	0.94	DIP2B	83.65
cg11185653	chr14	105669480	-0.1823	0.2255	0.422	0.94		4.16
cg03146219	chr11	71189514	0.7009	0.867	0.422	0.94	NADSYN1	91.42
cg10642251	chr5	585802	-1.169	1.446	0.422	0.94		32.71
cg03719083	chr6	10415290	-0.2246	0.2778	0.422	0.94	TFAP2A	2.98
cg15590338	chr12	132841306	-1.952	2.415	0.422	0.94	GALNT9	52.47
cg13264330	chr3	55328871	-0.3422	0.4233	0.422	0.94		94.06
cg00973139	chr5	71956052	-0.3523	0.4358	0.422	0.94	LOC102477328	92.48
cg23065017	chrX	152762240	-1.267	1.567	0.422	0.94	HAUS7	49.91
cg17155263	chrX	115594046	2.047	2.532	0.422	0.94	CXorf61	45.89
cg05546059	chr16	3093691	-0.722	0.8931	0.422	0.94		84.1
cg19398858	chr17	78184823	-0.375	0.4638	0.422	0.94	SGSH	93.64
cg14367968	chr12	17103171	-0.9579	1.185	0.422	0.94		79.9
cg04402486	chrX	131352242	-1.164	1.44	0.422	0.94	RAP2C	7.97
cg20657098	chr20	13765530	0.127	0.1571	0.422	0.94	ESF1	2.51
cg14817501	chr12	132348357	-0.6757	0.8358	0.422	0.94		23.89
cg23098929	chr9	117127335	-0.2432	0.3009	0.422	0.94	AKNA	94.97
cg00700638	chr16	84828558	-1.068	1.322	0.422	0.94		87.93
cg01276562	chr16	69396017	-0.4945	0.6118	0.422	0.94	TERF2	88.37
cg17568707	chr6	137818327	-2.925	3.618	0.422	0.94		42.57
cg21120478	chr12	6833063	0.1248	0.1543	0.422	0.94	COPS7A	2.76
cg26275841	chr14	103040826	-0.8572	1.06	0.422	0.94		81.5
cg21467614	chr6	31543638	-1.445	1.788	0.422	0.94	TNF	25.5
cg08712189	chr17	9471800	-0.5477	0.6775	0.422	0.94	STX8	87.49
cg26147736	chr10	24736691	0.5803	0.7179	0.422	0.94	KIAA1217	91.47
cg11956813	chr6	36391071	0.2637	0.3262	0.422	0.94	PXT1	4.32
cg10092685	chr16	73090591	-1.091	1.35	0.422	0.94	ZFHX3	64.96
cg04737843	chr6	16724384	1.073	1.327	0.422	0.94	ATXN1	24.25
cg03902417	chr11	83233158	-0.8243	1.02	0.422	0.94	DLG2	68.13
cg12593210	chr20	983352	-0.8457	1.046	0.422	0.94	RSPO4	28.39
cg07950661	chr4	40151849	-0.3523	0.4359	0.422	0.94	N4BP2	93.36
cg07545640	chr16	67464829	-0.09589	0.1186	0.422	0.94	HSD11B2	1.54
cg11728519	chr2	74876010	-1.058	1.309	0.422	0.94	C2orf65	79.69
cg12589952	chrX	107134173	-1.176	1.454	0.422	0.94	MID2	59.33
cg21181893	chr14	64139640	-1.088	1.346	0.422	0.94		64.48
cg21618455	chr3	123950018	-0.8247	1.02	0.422	0.94	KALRN	34.24
cg21176993	chr11	131374259	0.9711	1.201	0.422	0.94	NTM	19.67
cg15487922	chr2	135520166	0.9488	1.174	0.422	0.94		41.06
cg07176561	chr7	157624788	-2.111	2.612	0.422	0.94	PTPRN2	64.24
cg00022064	chrX	40906133	-0.8692	1.075	0.422	0.94		67.07
cg23006885	chr22	35937215	-0.1822	0.2255	0.422	0.94	RASD2	2.64
cg24420847	chr15	74992483	-1.288	1.593	0.422	0.94		83.2
cg21816532	chr17	46680006	-0.3646	0.4511	0.422	0.94	LOC404266	3.79
cg11872561	chr2	113032794	-0.389	0.4813	0.422	0.94	ZC3H6	6.6
cg02741359	chr17	36508891	-0.2194	0.2715	0.422	0.94	SOCS7	4.71
cg20281729	chr6	31635914	-0.2382	0.2947	0.422	0.94	CSNK2B	94.11
cg07197991	chr16	30976273	-0.2424	0.2999	0.422	0.94	SETD1A	93.89
cg06170202	chr9	13450902	-0.9082	1.124	0.422	0.94		76.44
cg03394309	chr12	10544636	-0.345	0.4269	0.422	0.94		91.42
cg11031989	chr15	66912788	1.115	1.38	0.422	0.94		80.87
cg09262171	chr16	4140361	-0.9094	1.125	0.422	0.94	ADCY9	73
cg03182044	chr4	104119526	0.1139	0.1409	0.422	0.94	CENPE	1.79
cg20389703	chr13	111251492	-0.5141	0.6361	0.422	0.94		17.75
cg07090686	chr16	4952291	-1.625	2.011	0.422	0.94	PPL	75.55
cg02202600	chr16	68678841	0.1093	0.1352	0.422	0.94	CDH3	1.59
cg18264173	chr2	9215179	-0.3804	0.4706	0.422	0.94		91.17
cg22951195	chr13	44733218	-1.132	1.401	0.422	0.94	SMIM2-IT1	61.23
cg02963613	chr2	1425319	1.516	1.876	0.422	0.94	TPO	38.12
cg01770400	chr1	173886485	-0.949	1.174	0.422	0.94	SERPINC1	71.7
cg14103306	chr1	43886645	-0.3855	0.477	0.422	0.94	SZT2	93.75
cg20972167	chr1	172107987	-0.6764	0.8369	0.422	0.94	DNM3	52.01
cg05651511	chr17	78754090	-1.46	1.806	0.422	0.94	RPTOR	39.68
cg12549954	chr1	28846914	-0.575	0.7114	0.422	0.94	RCC1	89.3
cg04535332	chr22	24230644	0.7484	0.9259	0.422	0.94		83.1
cg14178775	chr9	139401589	2.602	3.219	0.422	0.94	NOTCH1	83
cg19758848	chr13	44951704	-0.2107	0.2607	0.422	0.94	SERP2	94.84
cg25561102	chr11	122475420	-0.606	0.7498	0.422	0.94		86.84
cg11874323	chr3	111804830	-0.9274	1.147	0.422	0.94	C3orf52	33.86
cg19582297	chr10	11483364	-1.245	1.54	0.422	0.94		57.71
cg13733630	chr13	25691600	-0.5637	0.6974	0.422	0.94		29.5
cg16549153	chr20	18297604	-0.3312	0.4098	0.422	0.94	ZNF133	94.49
cg25397895	chr11	14551532	-0.419	0.5184	0.422	0.94	PSMA1	92.73
cg03147430	chr16	81929395	-0.1503	0.186	0.422	0.94	PLCG2	96.61
cg23354510	chr5	169757430	-1.668	2.064	0.422	0.94	LOC257358	54.14
cg08006786	chr11	10735480	-0.7108	0.8795	0.422	0.94		86.6
cg18158464	chr16	79321157	-1.072	1.326	0.422	0.94		15.88
cg26867370	chr13	100262973	-1.148	1.421	0.422	0.94	CLYBL	36.3
cg23315698	chr6	43911762	-0.5549	0.6865	0.422	0.94		83.81
cg26163234	chr15	99789622	3.157	3.906	0.422	0.94	TTC23	20.67
cg21282883	chr1	228271368	-0.1676	0.2074	0.422	0.94	ARF1	2.49
cg14586259	chr19	43160953	-1.081	1.338	0.422	0.94		69.95
cg19738333	chr8	21999623	-0.3161	0.3911	0.422	0.94	REEP4	6.96
cg23408836	chr2	170590490	0.2066	0.2557	0.422	0.94	KLHL23	3.44
cg19379102	chr22	37576698	-0.8061	0.9974	0.422	0.94	C1QTNF6	72.97
cg07475348	chr4	48590532	-0.2667	0.3299	0.422	0.94	FRYL	93.71
cg24019628	chr20	39323037	-1.072	1.326	0.422	0.94		71.1
cg01192875	chr15	65578195	0.5872	0.7265	0.422	0.94	PARP16	80.99
cg12410673	chr6	37320619	-0.3893	0.4817	0.422	0.94	RNF8	90.65
cg23019926	chr13	43378458	-1.026	1.27	0.422	0.94		62.74
cg15267557	chr3	61575765	-0.5782	0.7154	0.422	0.94	PTPRG	89.95
cg20556458	chr2	71453510	0.2294	0.2838	0.422	0.94	PAIP2B	5.31
cg00627347	chr17	915265	1.071	1.325	0.422	0.94	ABR	92.14
cg23266243	chr3	149219599	-0.9616	1.19	0.422	0.94	TM4SF4	81.67
cg11731671	chr1	2995604	-2.146	2.656	0.422	0.94	PRDM16	69.26
cg09560499	chr1	232065275	1.076	1.331	0.422	0.94	DISC1-IT1	39.66
cg15605023	chr6	151991639	-0.5881	0.7277	0.422	0.94		27.69
cg02476374	chr16	1204932	3.635	4.497	0.422	0.94	CACNA1H	37.85
cg04707603	chr2	33735888	-1.951	2.415	0.422	0.94	RASGRP3	50.67
cg05533761	chr11	86437953	1.312	1.624	0.422	0.94		71.93
cg11855826	chr8	143823886	-0.8824	1.092	0.422	0.94	SLURP1	80.59
cg24319623	chr3	101811636	-0.8597	1.064	0.422	0.94		87.22
cg05413277	chr2	74642087	-1.114	1.379	0.422	0.94	C2orf81	73.09
cg21131796	chr12	124829443	0.2108	0.2608	0.422	0.94	NCOR2	97.57
cg19669044	chr8	57026889	-1.165	1.441	0.422	0.94	MOS	10.25
cg24569831	chr15	93617168	1.595	1.973	0.422	0.94	RGMA	86.1
cg16071403	chr6	170181017	-1.157	1.432	0.422	0.94	ERMARD	68.25
cg12041308	chrX	24332373	-1.9	2.352	0.422	0.94	FAM48B2	60.41
cg24943627	chr18	35147826	1.755	2.172	0.422	0.94		13.58
cg21089104	chr7	4226436	-0.8777	1.086	0.422	0.94	SDK1	65.19
cg05088680	chr10	89577788	-0.3965	0.4906	0.422	0.94	ATAD1	7.16
cg15651692	chr7	157291204	-1.056	1.307	0.422	0.94		57.58
cg01813730	chr10	18579784	-1.682	2.081	0.422	0.94	CACNB2	66.31
cg01513967	chr1	8484004	-0.1642	0.2032	0.422	0.94	RERE	1.66
cg06110613	chr16	89465208	-0.4846	0.5996	0.422	0.94	ANKRD11	91.58
cg02129962	chr14	106240524	-1.025	1.268	0.422	0.94		38.25
cg23310982	chr16	20371629	1.487	1.84	0.422	0.94	PDILT	30.72
cg19608680	chr8	126601500	-0.4036	0.4994	0.422	0.94		94.1
cg02388526	chr2	265017	-0.2089	0.2585	0.422	0.94	SH3YL1	3.31
cg19030317	chr11	130675346	-1.497	1.853	0.422	0.94		58.25
cg12386414	chr3	56381214	-1.398	1.73	0.422	0.94	ERC2	72.37
cg00857968	chr6	32806547	0.234	0.2895	0.422	0.94	TAP2	3.55
cg03768479	chr6	33385314	-0.6652	0.8231	0.422	0.94	CUTA	6.57
cg10050807	chr12	48499425	-0.2415	0.2988	0.422	0.94	SENP1	3.63
cg24822127	chrX	150884331	-1.099	1.36	0.422	0.94	FATE1	63.38
cg23521101	chr1	205197936	-0.9616	1.19	0.422	0.94	TMCC2	11.48
cg26916373	chr22	43506535	-0.3274	0.4052	0.422	0.94	BIK	5
cg07720974	chr14	31598365	-0.4929	0.61	0.422	0.94	HECTD1	84.68
cg17415265	chr17	63225111	-2.021	2.501	0.422	0.94		37.27
cg19185932	chr2	98850590	-0.4416	0.5464	0.422	0.94	VWA3B	91.29
cg23443913	chr4	85301643	-1.009	1.248	0.422	0.94		27.94
cg25889905	chr11	62104882	0.08731	0.108	0.422	0.94	ASRGL1	1.11
cg23851691	chr16	3207618	-0.08529	0.1055	0.422	0.94		1.27
cg12567418	chr19	5784313	1.353	1.675	0.422	0.94	PRR22	88.27
cg01873005	chr18	23985187	-0.8782	1.087	0.422	0.94		80.59
cg25349350	chr11	124543660	0.1102	0.1364	0.422	0.94	SIAE	1.96
cg15698842	chr18	25755641	2.325	2.878	0.422	0.94	CDH2	25.27
cg18806716	chr10	30721971	1.782	2.205	0.422	0.94	MAP3K8	25.28
cg21304062	chr17	78075816	0.4257	0.5268	0.422	0.94	GAA	6.18
cg07532919	chr2	235313794	-0.7112	0.8801	0.422	0.94		83.97
cg07485841	chr20	25371411	0.1088	0.1346	0.422	0.94	ABHD12	1.71
cg04038000	chr17	55850384	-1.388	1.717	0.422	0.94		55.21
cg03493639	chr11	95657324	-0.08949	0.1107	0.422	0.94	MTMR2	1.78
cg16561893	chr6	85483536	-2.543	3.148	0.422	0.94		24.71
cg00482555	chr3	101441649	1.027	1.271	0.422	0.94		83.15
cg08660994	chr14	93697774	-1.558	1.928	0.422	0.94		23.69
cg01893571	chr2	38272884	-0.9993	1.237	0.422	0.94	FAM82A1	74.67
cg04084786	chr10	27609163	-1.336	1.654	0.422	0.94		6.94
cg03793778	chr19	39264720	-0.9426	1.167	0.422	0.94	LGALS7	65.63
cg10037027	chr2	170656018	0.2514	0.3111	0.422	0.94	SSB	2.75
cg10945573	chr7	99809205	-0.769	0.9517	0.422	0.94	STAG3	76.76
cg11398511	chr1	215256635	-0.2836	0.3509	0.422	0.94	KCNK2	4.25
cg24687894	chr20	62705934	-0.4453	0.5511	0.422	0.94	RGS19	89.8
cg26935681	chr14	59275736	-1.879	2.326	0.422	0.94		50.61
cg01536682	chr16	23570037	-1.515	1.875	0.422	0.94	EARS2	20.55
cg26328502	chr13	31051417	0.3126	0.3869	0.422	0.94		95.4
cg08745595	chr1	169556012	-0.7258	0.8983	0.422	0.94	F5	23.07
cg03029480	chr9	127603599	-0.4879	0.6038	0.422	0.94		32.66
cg15138109	chr2	24713234	0.779	0.964	0.422	0.94		39.76
cg22658082	chr5	137368318	0.104	0.1287	0.422	0.94	FAM13B	2.56
cg02680979	chr5	72733660	-0.5173	0.6402	0.422	0.94		8.04
cg05619639	chr19	53269486	-0.3601	0.4457	0.422	0.94	ZNF600	92.58
cg13535449	chr18	55644287	-0.361	0.4467	0.422	0.94		92.44
cg09175749	chr1	4715467	-1.402	1.735	0.422	0.94	AJAP1	7.61
cg00824757	chr11	34591910	-1.006	1.245	0.422	0.94		60.01
cg00396699	chr16	1226067	-0.9464	1.171	0.422	0.94	CACNA1H	31.24
cg23653411	chr9	93563564	-1.09	1.349	0.422	0.94	SYK	67.8
cg12209329	chr7	97929748	-0.2047	0.2533	0.422	0.94	BAIAP2L1	96.19
cg15033031	chr17	48637941	-0.3778	0.4676	0.422	0.94	CACNA1G	6.61
cg09622957	chr1	150521190	0.2979	0.3686	0.422	0.94	ADAMTSL4	4.43
cg08211195	chr4	83707112	-0.7806	0.9661	0.422	0.94	SCD5	81.73
cg05623253	chr12	1635293	-1.675	2.073	0.422	0.94		52.36
cg03899654	chr21	45361964	-0.8262	1.023	0.422	0.94	AGPAT3	72.53
cg15928933	chr3	196232106	-0.2772	0.3431	0.422	0.94	RNF168	92.66
cg20719122	chr6	35523700	0.2871	0.3553	0.422	0.94		94.18
cg22866068	chr1	59842365	-0.2722	0.3368	0.422	0.94	FGGY	94.95
cg00732810	chr13	114875282	1.077	1.333	0.422	0.94	RASA3	45.46
cg13565215	chr11	117668336	-1.34	1.659	0.422	0.94	DSCAML1	28.92
cg11192270	chr1	17338644	-0.3251	0.4024	0.422	0.94	ATP13A2	5.22
cg00078867	chrX	48542398	0.531	0.6571	0.422	0.94	WAS	85.77
cg10994914	chr3	169531864	1.174	1.453	0.422	0.94		29.67
cg15946856	chr13	61753592	0.8592	1.063	0.422	0.94		16.64
cg12472181	chr9	88419213	-0.9486	1.174	0.422	0.94		75.3
cg11565307	chr15	73343787	-0.1822	0.2255	0.422	0.94	NEO1	2.76
cg08678930	chr3	196159654	-0.2024	0.2505	0.422	0.94	UBXN7	4.45
cg20453212	chr9	125911574	-0.9924	1.228	0.422	0.94	STRBP	73.19
cg08626830	chr11	113158946	-0.7396	0.9153	0.422	0.94		83.72
cg14366676	chr20	56168960	-1.27	1.572	0.422	0.94		63.44
cg13459964	chr8	48226852	0.67	0.8292	0.422	0.94	KIAA0146	86.12
cg02296661	chr9	74843382	-0.8025	0.9932	0.422	0.94	GDA	84.73
cg09009770	chr6	35502336	-1.163	1.44	0.422	0.94		49.42
cg06285307	chr3	128771903	-0.7406	0.9166	0.422	0.94		32.32
cg26513279	chr2	39334349	-0.8518	1.054	0.422	0.94	SOS1	74.93
cg03474172	chr17	63075870	-1.015	1.256	0.422	0.94		75.39
cg27351691	chr16	19535770	-0.2368	0.2931	0.422	0.94	CP110	3.86
cg08421587	chr10	80588786	-1.286	1.592	0.422	0.94		23.71
cg16555417	chr1	40598772	-1.315	1.628	0.422	0.94		12.19
cg15713182	chr19	10570422	-0.5422	0.6711	0.422	0.94	PDE4A	90.4
cg15936504	chr5	102455846	0.2175	0.2692	0.422	0.94	GIN1	2.75
cg15886596	chr19	70880	0.2533	0.3135	0.422	0.94		1.26
cg05560913	chr15	71851802	1.222	1.512	0.422	0.94	THSD4	66.41
cg08297053	chr16	30905110	-0.2957	0.366	0.422	0.94	BCL7C	5.31
cg10660599	chr5	150949267	-0.7644	0.9461	0.422	0.94	FAT2	84.5
cg13840476	chr7	47842749	3.666	4.537	0.422	0.94	PKD1L1	74.02
cg12107247	chr17	75759464	-0.9322	1.154	0.422	0.94		20.67
cg13176948	chr5	80254000	-1.034	1.28	0.422	0.94	RASGRF2-AS1	57.52
cg08065101	chr2	182521918	-0.6689	0.8279	0.422	0.94	CERKL	9
cg11026745	chr10	81838795	-0.3016	0.3732	0.422	0.94	LOC219347	4.33
cg03623982	chr6	37470086	-0.8911	1.103	0.422	0.94		72.68
cg03615630	chr8	48706987	-0.8201	1.015	0.422	0.94	PRKDC	61.53
cg17864650	chr6	125540882	1.239	1.533	0.422	0.94	TPD52L1	74.71
cg26822292	chr10	121329994	-0.3925	0.4858	0.422	0.94		91.53
cg24521425	chr5	66760647	-1.464	1.813	0.422	0.94		75.58
cg13622775	chr5	95322372	0.4826	0.5973	0.422	0.94	LOC101929710	90.92
cg08880833	chr16	2563558	-0.1047	0.1296	0.422	0.94	ATP6V0C	1.8
cg11640046	chr10	121495343	-0.1834	0.2271	0.422	0.94	INPP5F	94.88
cg17404081	chr11	68228768	-0.1692	0.2094	0.422	0.94	SAPS3	2.14
cg06664227	chr9	89649255	-1.251	1.548	0.422	0.94	LOC440173	74.3
cg16062480	chr1	220219722	-0.1903	0.2355	0.422	0.94	EPRS	3.74
cg16910464	chr20	24625985	0.755	0.9345	0.422	0.94	SYNDIG1	28.6
cg11506634	chr7	766175	0.2652	0.3282	0.422	0.94	DNAAF5	4.62
cg20943339	chr7	97501484	-0.2104	0.2604	0.422	0.94	ASNS	3.51
cg03708142	chr2	72100639	-0.9411	1.165	0.422	0.94		76.5
cg06922352	chr4	57333562	-0.3175	0.393	0.422	0.94	SRP72	4.02
cg17753390	chr5	170109085	1.827	2.262	0.422	0.94	KCNIP1	26.76
cg02260363	chr15	78632024	-1.148	1.421	0.422	0.94	CRABP1	74.83
cg06304417	chr5	167719004	0.1065	0.1318	0.422	0.94	WWC1	1.54
cg16768512	chr3	191955003	-1.083	1.34	0.422	0.94	FGF12-AS1	82.57
cg19486507	chr11	67287418	1.333	1.65	0.422	0.94	CABP2	78.69
cg12290490	chr18	159598	0.8983	1.112	0.422	0.94	USP14	18.03
cg18511989	chr8	145634287	-0.1186	0.1468	0.422	0.94	CPSF1	1.85
cg15764975	chr7	1631847	0.3323	0.4113	0.422	0.94		3.45
cg02214305	chr7	158044654	-0.7931	0.9817	0.422	0.94	PTPRN2	21.38
cg08351359	chr1	65797201	-1.188	1.471	0.422	0.94	DNAJC6	60.53
cg15173150	chr5	174220904	0.1656	0.205	0.422	0.94		2.91
cg08145177	chr19	17413767	-0.6534	0.8088	0.422	0.94	ABHD8	19.17
cg21822209	chr17	55477324	-0.4429	0.5483	0.422	0.94	MSI2	90.16
cg05942022	chr1	43402591	0.9244	1.144	0.422	0.94	SLC2A1	35.62
cg26394244	chr14	52536066	0.1083	0.1341	0.422	0.94	NID2	1.72
cg07401900	chr3	4891184	-0.4103	0.5079	0.422	0.94		89.93
cg14602220	chr17	77174120	1.954	2.418	0.422	0.94	HRNBP3	22.93
cg16918683	chr15	99276406	0.2984	0.3694	0.422	0.94	IGF1R	94.23
cg21868798	chr1	199481399	1.104	1.366	0.422	0.94		21.55
cg00135728	chr9	100936478	-0.7188	0.8898	0.422	0.94	CORO2A	81.56
cg07890600	chr17	43225799	-1.075	1.331	0.422	0.94	HEXIM1	20.84
cg22299101	chr4	164415548	-0.1784	0.2208	0.422	0.94	C4orf43	2.65
cg24618867	chr2	102621576	-0.2047	0.2533	0.422	0.94	IL1R2	95.64
cg23860365	chr10	49899361	2.063	2.554	0.422	0.94	WDFY4	55.1
cg14264533	chr17	1303864	-0.51	0.6313	0.422	0.94	YWHAE	6.8
cg11124069	chr4	140586693	-1.169	1.448	0.422	0.94	MGST2	51.4
cg02906238	chr2	122042701	0.469	0.5805	0.422	0.94	TFCP2L1	6.21
cg17015469	chr14	103921092	-0.2395	0.2965	0.422	0.94	MARK3	95.05
cg12305588	chr6	32135715	-0.7407	0.9168	0.422	0.94	EGFL8	59.3
cg19018109	chr18	70928731	-0.8296	1.027	0.422	0.94	LOC400655	86.11
cg05630523	chr19	12886518	-0.1986	0.2458	0.422	0.94	HOOK2	3.03
cg07417683	chr1	159440267	1.077	1.334	0.422	0.94		16.82
cg17123632	chr7	51333074	-0.5779	0.7154	0.422	0.94	COBL	88.99
cg27228727	chr20	3172418	-0.4148	0.5135	0.422	0.94	DDRGK1	92.71
cg05795316	chr6	168790253	1.435	1.777	0.422	0.94		82.31
cg02237319	chr1	54204501	0.08649	0.1071	0.422	0.94		1.52
cg16855760	chr7	101112340	-0.4032	0.4991	0.422	0.94	COL26A1	93.29
cg26312616	chr2	95829017	0.3117	0.3859	0.422	0.94		91.59
cg17678115	chr11	30358274	-0.2506	0.3103	0.422	0.94	C11orf46	93.99
cg08482167	chr6	144066847	0.67	0.8294	0.422	0.94	PHACTR2	17.29
cg01024792	chr6	29524067	-2.237	2.77	0.422	0.94	UBD	46.55
cg02224323	chr5	95997600	-0.2448	0.303	0.422	0.94	CAST	3.38
cg24200525	chr22	50897911	-0.5803	0.7184	0.422	0.94	SBF1	61.74
cg12450872	chr15	63386759	-0.6125	0.7582	0.422	0.94		87.22
cg15235707	chr11	131241788	-2.044	2.53	0.422	0.94	NTM	47.94
cg13484901	chr12	14607340	-0.9881	1.223	0.422	0.94	ATF7IP	64.1
cg23073032	chr1	214724414	-3.538	4.38	0.422	0.94	PTPN14	14.73
cg03262246	chr5	133749006	-0.8558	1.059	0.422	0.94	CDKN2AIPNL	70.06
cg03678595	chr14	78023855	-0.3998	0.4949	0.422	0.94	SPTLC2	92.67
cg06026269	chr3	46245807	-0.3183	0.394	0.422	0.94	CCR1	94.38
cg13080042	chr9	128106546	-0.8977	1.111	0.422	0.94	GAPVD1	78.78
cg14670149	chr16	67309949	-0.3633	0.4498	0.422	0.94		91.54
cg19702569	chr2	56151165	0.2172	0.2689	0.422	0.94	EFEMP1	3.34
cg06711502	chr9	5441233	0.7877	0.9751	0.422	0.94		38.29
cg14140838	chr4	162300060	-1.697	2.101	0.422	0.94		49.78
cg18591228	chr11	3175552	-1.244	1.54	0.422	0.94	OSBPL5	70.37
cg01886385	chr6	32037342	-1.609	1.991	0.422	0.94	TNXB	80.87
cg01175142	chr10	118387327	-2.507	3.103	0.422	0.94	PNLIPRP2	42.33
cg26571476	chr16	76687389	-0.2186	0.2706	0.422	0.94	LOC101928203	3.46
cg10209902	chr17	4046484	-0.2681	0.3319	0.422	0.94	ZZEF1	4.5
cg23843705	chr1	12270775	-0.995	1.232	0.422	0.94		69.56
cg24335648	chr12	58151113	-0.313	0.3875	0.422	0.94	MARCH9	93.12
cg01801214	chr17	7464671	0.4065	0.5033	0.422	0.94	TNFSF13	6.25
cg02107879	chr11	45377038	-0.2575	0.3188	0.422	0.94		4.87
cg08509564	chr1	38100732	-1.123	1.39	0.423	0.94	RSPO1	28.49
cg15461781	chr12	25705953	0.6522	0.8074	0.423	0.94	IFLTD1	88.08
cg17465132	chr3	111685964	-1.343	1.662	0.423	0.94	PHLDB2	60.71
cg06973320	chr17	27038195	-0.09437	0.1168	0.423	0.94	PROCA1	1.91
cg21064337	chr15	34447035	0.9027	1.118	0.423	0.94	C15orf29	79.01
cg01555198	chr13	103509167	-0.9136	1.131	0.423	0.94	BIVM-ERCC5	59.95
cg14298269	chr14	102689372	0.1892	0.2342	0.423	0.94	WDR20	97.68
cg04431025	chr9	21334450	-1.414	1.75	0.423	0.94	KLHL9	57.24
cg09709655	chr7	156205401	-2.14	2.649	0.423	0.94		38.55
cg20657773	chr8	141116193	-0.7577	0.938	0.423	0.94	TRAPPC9	42.98
cg07883722	chr5	95246404	-0.2763	0.3421	0.423	0.94	ELL2	93.57
cg24561213	chr5	95853154	1.802	2.231	0.423	0.94	LOC101929710	40.6
cg16750801	chr10	129706313	1.02	1.263	0.423	0.94	PTPRE	10.33
cg07081724	chr1	160808959	-0.847	1.049	0.423	0.94	CD244	60.95
cg23931796	chr21	43491319	-1.084	1.342	0.423	0.94	UMODL1	41.72
cg09373171	chr1	240501227	-1.27	1.572	0.423	0.94	FMN2	19.82
cg15072612	chr6	32862352	-1.345	1.665	0.423	0.94		10.48
cg26813101	chr6	135272310	-0.5807	0.7189	0.423	0.94	ALDH8A1	86.25
cg10436574	chr12	54105972	0.4374	0.5416	0.423	0.94	CALCOCO1	87.31
cg19089701	chr8	126398731	1.173	1.452	0.423	0.94		77.39
cg02208176	chr9	706712	0.3394	0.4202	0.423	0.94	KANK1	6.08
cg24163575	chr15	30261379	0.5858	0.7252	0.423	0.94		8.6
cg11280185	chr16	237270	-0.6356	0.7869	0.423	0.94		90.52
cg17367381	chr2	190541480	-0.2779	0.344	0.423	0.94	ANKAR	94.8
cg02933478	chr11	14380633	0.1035	0.1282	0.423	0.94	RRAS2	1.91
cg24455985	chr2	43955100	-0.4099	0.5075	0.423	0.94	PLEKHH2	92.08
cg11372772	chr1	173524338	-0.9044	1.12	0.423	0.94	SLC9C2	76.42
cg26029682	chr1	117452580	0.1713	0.212	0.423	0.94	PTGFRN	3.4
cg01819802	chr8	105349566	1.02	1.263	0.423	0.94		36.5
cg19244790	chr2	192111082	-0.8464	1.048	0.423	0.94	MYO1B	43.49
cg19533804	chr1	220836093	0.3734	0.4623	0.423	0.94	MARK1	90.43
cg14447929	chr1	159813339	-0.7676	0.9503	0.423	0.94	C1orf204	77.33
cg00061551	chr16	5121151	-2.7	3.343	0.423	0.94	ALG1	60.38
cg13622209	chr12	105501127	0.1425	0.1764	0.423	0.94	KIAA1033	3.05
cg13469422	chr6	541029	1.08	1.338	0.423	0.94	EXOC2	80.29
cg20109054	chr6	31804109	-1.645	2.037	0.423	0.94	C6orf48	28.9
cg19081437	chr17	46655796	-0.2684	0.3323	0.423	0.94	HOXB4	3.89
cg04638150	chr11	62273418	0.7286	0.9021	0.423	0.94	AHNAK	13.17
cg21354621	chr12	46384284	-0.2631	0.3258	0.423	0.94	SFRS2IP	3.86
cg10796749	chr1	10056837	-0.7361	0.9114	0.423	0.94	RBP7	88.26
cg11586832	chr22	37721305	-0.9102	1.127	0.423	0.94		10.76
cg10515048	chr14	50697283	-0.2489	0.3082	0.423	0.94	SOS2	3.86
cg05797674	chr9	130763916	1.059	1.312	0.423	0.94		51.37
cg10315231	chr3	89156568	0.5114	0.6332	0.423	0.94	EPHA3	3.61
cg10755016	chr2	23607015	-0.5092	0.6305	0.423	0.94	KLHL29	78.57
cg04236136	chr11	45766899	-1.059	1.311	0.423	0.94		38.45
cg03747200	chr7	156792086	-0.6978	0.864	0.423	0.94		87.12
cg19855777	chr22	24829716	-0.5299	0.6561	0.423	0.94	C22orf45	84.71
cg27247702	chr17	80455059	-0.09101	0.1127	0.423	0.94		1.75
cg25841888	chr22	19467461	-0.08392	0.1039	0.423	0.94	UFD1L	1.24
cg13342158	chr8	30670271	0.1079	0.1337	0.423	0.94	PPP2CB	2.02
cg10487201	chr10	24526847	1.02	1.262	0.423	0.94	KIAA1217	44.89
cg24956253	chr18	70208357	-1.713	2.121	0.423	0.94	CBLN2	35.48
cg00535576	chr16	1260577	2.796	3.461	0.423	0.94	CACNA1H	33.83
cg24253714	chr8	8412440	-0.5936	0.735	0.423	0.94		84.83
cg02097033	chr5	37049878	-0.5974	0.7396	0.423	0.94	NIPBL	89.55
cg16711083	chr3	125239198	0.1453	0.18	0.423	0.94	SNX4	2.12
cg19249042	chr7	108223218	-0.7846	0.9715	0.423	0.94		84.3
cg16181978	chr5	68531229	-0.2601	0.3221	0.423	0.94	CDK7	4.08
cg13731108	chr9	125706659	-0.3883	0.4807	0.423	0.94	RABGAP1	93.85
cg22073468	chr2	241079806	-0.9843	1.219	0.423	0.94	OTOS	78.74
cg21879146	chr6	55887782	-0.3366	0.4168	0.423	0.94		91.67
cg07891064	chr6	42017495	0.2243	0.2778	0.423	0.94	CCND3	94.57
cg00701706	chr17	72931632	-0.9799	1.213	0.423	0.94	OTOP3	58.84
cg11908104	chr17	44866466	0.5533	0.6851	0.423	0.94	WNT3	89.73
cg01683717	chr4	6300073	-0.9653	1.195	0.423	0.94	WFS1	74.63
cg14811030	chr2	97542197	-0.4629	0.5732	0.423	0.94	FAM178B	88.95
cg15408058	chr5	172374986	-0.2511	0.3109	0.423	0.94	ERGIC1	94.79
cg16667275	chr11	43333495	0.1234	0.1528	0.423	0.94	API5	1.83
cg06038472	chr3	128836382	-0.5651	0.6997	0.423	0.94	RAB43	89.65
cg00321642	chr1	42501967	-0.2928	0.3625	0.423	0.94		4.01
cg13619387	chr9	92050313	-1.295	1.603	0.423	0.94	SEMA4D	57.2
cg15078504	chr11	47574944	0.1625	0.2012	0.423	0.94	CELF1	2.16
cg14790421	chr12	93834936	-0.1912	0.2368	0.423	0.94	UBE2N	2.98
cg27581190	chr7	157796262	-1.377	1.704	0.423	0.94	PTPRN2	50.87
cg14204266	chr7	100490184	0.1941	0.2403	0.423	0.94	ACHE	97.18
cg12486840	chr10	112064858	0.255	0.3158	0.423	0.94	SMNDC1	4.15
cg06075311	chr10	105210937	-1.225	1.517	0.423	0.94	CALHM2	46.19
cg08908960	chr12	6421806	-0.5344	0.6617	0.423	0.94	PLEKHG6	27.55
cg20270320	chr8	101225902	-1.502	1.86	0.423	0.94	SPAG1	10.25
cg22307029	chr19	49891270	1.311	1.624	0.423	0.94	CCDC155	29.11
cg06493207	chr5	174160825	-0.4874	0.6035	0.423	0.94		89.19
cg09409786	chr8	77713894	-1.816	2.249	0.423	0.94	ZFHX4	73.55
cg17640684	chr4	151776137	-0.4581	0.5672	0.423	0.94	LRBA	88.2
cg04909099	chr20	48094875	1.243	1.539	0.423	0.94	KCNB1	39.47
cg14779796	chr11	5246944	0.8796	1.089	0.423	0.94	HBB	20.28
cg24062526	chr2	86255804	1.154	1.429	0.423	0.94	POLR1A	84.18
cg16929139	chr18	29601617	1.002	1.24	0.423	0.94	RNF125	80.21
cg23217142	chrX	99984159	-1.579	1.955	0.423	0.94	SYTL4	46.87
cg14181459	chr5	135468353	-0.1963	0.2431	0.423	0.94	SMAD5	3.21
cg18873911	chr16	69760531	-0.2678	0.3316	0.423	0.94	NQO1	3.82
cg12292402	chr13	31736577	-0.3075	0.3808	0.423	0.94	HSPH1	4.56
cg08484423	chr10	34978246	0.3892	0.482	0.423	0.94	PARD3	92.75
cg24621312	chr2	72789798	-0.2182	0.2702	0.423	0.94	EXOC6B	3.48
cg25520939	chr4	44728034	-1.63	2.018	0.423	0.94	GNPDA2	13.64
cg08682582	chr19	2476077	-0.1887	0.2336	0.423	0.94	GADD45B	2.84
cg21271174	chr1	42911814	-0.2993	0.3706	0.423	0.94	ZMYND12	91.63
cg19910323	chr2	47168440	0.08779	0.1087	0.423	0.94	MCFD2	1.42
cg24078708	chr3	42846184	-0.5394	0.668	0.423	0.94	HIGD1A	7.59
cg01602001	chr16	65104932	-1.382	1.711	0.423	0.94	CDH11	22.69
cg16256990	chr18	48346669	-0.8244	1.021	0.423	0.94	MRO	15.02
cg04722955	chr1	208548198	1.299	1.608	0.423	0.94		76.47
cg27441858	chr11	102962919	-0.1255	0.1554	0.423	0.94	DCUN1D5	1.47
cg10643928	chr12	125449042	0.08749	0.1083	0.423	0.94	DHX37	98.49
cg10185119	chr2	200325426	-1.429	1.769	0.423	0.94	SATB2	37.21
cg13584329	chr3	87032286	0.8245	1.021	0.423	0.94	VGLL3	15.56
cg26220016	chr6	18477984	-0.9294	1.151	0.423	0.94		72.46
cg25750408	chr19	44159698	-0.7283	0.9019	0.423	0.94	PLAUR	59.73
cg22385719	chr1	247171490	-0.1978	0.2449	0.423	0.94	ZNF695	3.44
cg08069931	chr11	130731865	-0.8903	1.103	0.423	0.94		9.41
cg05953364	chr3	142649536	-1.441	1.784	0.423	0.94	LOC100507389	50.71
cg25142296	chr5	106699963	-1.119	1.386	0.423	0.94		57.24
cg02749623	chr21	45725119	-0.8958	1.109	0.423	0.94	PFKL	53.23
cg07145834	chr8	123878522	0.688	0.852	0.423	0.94	ZHX2	87.03
cg01738198	chr14	96146900	-0.4321	0.535	0.423	0.94		5.35
cg23912399	chr16	62904065	2.356	2.917	0.423	0.94		34.56
cg07710095	chr11	34260251	-1.071	1.327	0.423	0.94	ABTB2	53.87
cg09970593	chr1	29139522	-1.803	2.233	0.423	0.94	OPRD1	58.76
cg07274402	chr19	58010220	-2.352	2.913	0.423	0.94	ZNF773	48.73
cg12594716	chr6	108479070	-1.787	2.214	0.423	0.94		11.35
cg10739650	chr1	53769249	0.6885	0.8526	0.423	0.94	LRP8	85.37
cg15446796	chr7	137022828	0.6977	0.864	0.423	0.94	PTN	15.71
cg09985344	chr16	84648441	-0.7094	0.8785	0.423	0.94	COTL1	87.19
cg03713317	chr15	22985092	-0.6268	0.7762	0.423	0.94	CYFIP1	92.6
cg05146756	chr9	21558871	-1.602	1.984	0.423	0.94	LOC554202	50.16
cg01991985	chr12	56390458	0.3111	0.3853	0.423	0.94	RAB5B	7.03
cg17121254	chr5	27111571	-2.154	2.667	0.423	0.94		63.17
cg14338893	chr2	53995495	-4.85	6.006	0.423	0.94	CHAC2	47.67
cg17356718	chr2	240230587	-0.9931	1.23	0.423	0.94	HDAC4	64.71
cg24014822	chr5	176171140	-1.213	1.502	0.423	0.94		27.46
cg12246510	chr11	79152102	-0.8118	1.005	0.423	0.94	ODZ4	2.98
cg06652112	chr3	193853919	-0.1064	0.1318	0.423	0.94	HES1	1.88
cg18206116	chr12	53689642	-0.156	0.1932	0.423	0.94	PFDN5	2.46
cg20732137	chr20	62251227	0.4151	0.5141	0.423	0.94	GMEB2	89.98
cg12716832	chr22	45073165	-0.58	0.7182	0.423	0.94	PRR5	83.87
cg00295887	chr8	146228807	-1.533	1.898	0.423	0.94	ZNF252	6.6
cg07714144	chr8	126129735	-0.2325	0.2879	0.423	0.94	NSMCE2	94.24
cg00232387	chr19	2717526	-0.8087	1.001	0.423	0.94	DIRAS1	22.27
cg01233015	chr7	152590078	-1.714	2.122	0.423	0.94		41.87
cg11685375	chr8	9293775	-1.522	1.885	0.423	0.94		68.64
cg23977172	chr12	81327849	0.7614	0.9429	0.423	0.94	LIN7A	88.52
cg26450774	chr11	11424706	-0.3966	0.4912	0.423	0.94	GALNTL4	92.04
cg03054890	chr16	731069	-0.3033	0.3757	0.423	0.94	STUB1	6.6
cg03609102	chr11	1244533	-0.9485	1.175	0.423	0.94	MUC5B	30.59
cg24877129	chr10	133606492	-1.41	1.746	0.423	0.94		69.93
cg01771697	chr2	32457350	-0.3311	0.4101	0.423	0.94	NLRC4	90.05
cg21288307	chr21	30554264	-0.4002	0.4956	0.423	0.94		6.56
cg24060954	chr7	123197996	-0.3742	0.4635	0.423	0.94	NDUFA5	6.72
cg24138916	chr17	4500142	0.2417	0.2993	0.423	0.94	SMTNL2	96.13
cg13460344	chr13	103809661	-0.4202	0.5203	0.423	0.94		10.2
cg06816668	chr3	74664210	-2.049	2.537	0.423	0.94		39.93
cg21656863	chr17	39306381	0.9201	1.139	0.423	0.94	KRTAP4-5	83.76
cg20939320	chr3	132563279	-0.9759	1.209	0.423	0.94	NCRNA00119	85.19
cg07783379	chr1	204109125	-0.3236	0.4008	0.423	0.94	LOC101929441	93.13
cg24311643	chr1	159748210	-0.7869	0.9746	0.423	0.94		59.72
cg15030568	chr6	1619445	-1.484	1.838	0.423	0.94		46.56
cg11234688	chr2	1609660	-0.6872	0.8511	0.423	0.94		6.9
cg09636849	chr2	96658648	-0.2206	0.2731	0.423	0.94		2.68
cg13808399	chr12	58259082	-0.1024	0.1269	0.423	0.94		1.98
cg11795641	chr5	31753364	-0.4777	0.5917	0.423	0.94		91.02
cg08713344	chr10	3183772	1.719	2.129	0.423	0.94	PITRM1-AS1	69.05
cg03052137	chr2	203500768	-0.2149	0.2662	0.423	0.94	FAM117B	3.77
cg02975259	chr3	136581033	-0.4773	0.5912	0.423	0.94	NCK1	7.12
cg19871903	chr4	105421847	-0.9258	1.147	0.423	0.94		68.26
cg07787248	chr1	36851643	-0.1974	0.2445	0.423	0.94	STK40	3.33
cg00745288	chr5	179187489	-0.3373	0.4177	0.423	0.94	MAML1	92.12
ch.2.40690643F	chr2	40837139	0.6737	0.8344	0.423	0.94		11.37
cg04768892	chr5	106725742	-0.7052	0.8734	0.423	0.94	EFNA5	83.93
cg10593425	chr2	33660672	-0.3141	0.389	0.423	0.94	RASGRP3	89.24
cg14315483	chr19	46930011	-0.1205	0.1492	0.423	0.94		2.04
cg14827778	chr5	135266896	-1.808	2.24	0.423	0.94	FBXL21	16.8
cg25178421	chr5	172285658	-0.7904	0.9789	0.423	0.94	ERGIC1	30.75
cg11227080	chr19	8305945	-0.7454	0.9231	0.423	0.94	CERS4	47.78
cg25508181	chr5	110971507	1.171	1.451	0.423	0.94		75.44
cg05104099	chr16	3714340	-0.2437	0.3019	0.423	0.94	TRAP1	95.15
cg12656343	chr8	69186788	-1.328	1.645	0.423	0.94		19.64
cg02920218	chr6	123110645	-0.08224	0.1019	0.423	0.94	SMPDL3A	1.12
cg07101042	chr20	43531041	-0.2763	0.3422	0.423	0.94	YWHAB	94.39
cg25982743	chr3	12200236	0.9042	1.12	0.423	0.94	TIMP4	21.03
cg00043790	chr1	6093972	-1.322	1.637	0.423	0.94	KCNAB2	33.5
cg27451587	chr1	177939484	-1.116	1.382	0.423	0.94	SEC16B	48.02
cg16586105	chr15	72101891	-0.2378	0.2945	0.423	0.94	NR2E3	95.52
cg00173141	chr1	210466172	-0.1058	0.131	0.423	0.94		1.82
cg15389068	chr5	140475049	-2.026	2.509	0.423	0.94	PCDHB2	73.27
cg18279148	chr6	33290379	-1.048	1.298	0.423	0.94	DAXX	10.6
cg25772559	chr18	43913719	-0.1118	0.1385	0.423	0.94	RNF165	1.68
cg05022260	chr4	3249137	-0.6387	0.791	0.423	0.94		86.29
cg20099104	chr10	130339669	-0.3292	0.4077	0.423	0.94		2.47
cg08933517	chr14	104436057	-1.086	1.345	0.423	0.94	TDRD9	53.65
cg09306584	chr19	21579833	-0.7777	0.9632	0.423	0.94	ZNF493	11.01
cg08564340	chr2	218712737	-0.2128	0.2635	0.423	0.94	TNS1	95.51
cg16628205	chr7	100240094	-1.306	1.618	0.423	0.94	TFR2	58.65
cg14248309	chr10	49952374	1.084	1.342	0.423	0.94	WDFY4	60.62
cg03734380	chrX	11446028	-1.953	2.419	0.423	0.94	ARHGAP6	69
cg05778873	chr2	240085544	-0.3617	0.448	0.423	0.94	HDAC4	94.21
cg17838778	chr7	157323385	-1.784	2.209	0.423	0.94		56.83
cg17204213	chr5	119800403	-1.385	1.715	0.423	0.94	PRR16	10.45
cg22235417	chr11	7041599	0.1045	0.1295	0.423	0.94	ZNF214	1.6
cg01325079	chr2	105805011	-0.9307	1.153	0.423	0.94		73.62
cg03430110	chr3	81305336	-0.4256	0.5271	0.423	0.94		88.68
cg16995913	chr2	1156187	3.223	3.992	0.423	0.94	SNTG2	74.76
cg06741779	chr10	95576161	-0.1541	0.1909	0.423	0.94		2.87
cg11539498	chr22	33176409	1.882	2.331	0.423	0.94	SYN3	74.95
cg07679492	chr16	85233194	1.507	1.867	0.423	0.94		70.15
cg23638640	chr22	25160033	-3.505	4.342	0.423	0.94	TOP1P2	49.04
cg04071964	chr3	100328745	-1.857	2.3	0.423	0.94	GPR128	68.72
cg00931851	chr15	55611057	0.4574	0.5666	0.423	0.94	PIGBOS1	5.17
cg01131289	chr22	25755786	-0.1777	0.2201	0.423	0.94	LRP5L	97.56
cg14657876	chr11	20036793	-0.2451	0.3036	0.423	0.94	NAV2	94.36
cg11722179	chr6	29911011	-2.699	3.343	0.423	0.94	HLA-A	38.36
cg04721720	chr16	85535813	0.4133	0.512	0.423	0.94		92.5
cg21903715	chr6	34485755	-0.8724	1.081	0.423	0.94	PACSIN1	74.65
cg06982628	chr22	38597918	-0.2276	0.2819	0.423	0.94	MAFF	4.31
cg00757423	chr6	137422572	-0.9874	1.223	0.423	0.94		63.82
cg14609106	chr13	22177940	-0.1064	0.1318	0.423	0.94	EFHA1	1.69
cg03453781	chr6	132347049	-1.084	1.342	0.423	0.94		75.83
cg08421271	chr6	33284646	-1.362	1.687	0.423	0.94	ZBTB22	46.8
cg11251877	chr6	168398981	-0.5769	0.7146	0.423	0.94		88.25
cg20894457	chr22	24584366	-0.7131	0.8833	0.423	0.94	SUSD2	82.84
cg08395122	chr5	140800983	2.316	2.869	0.423	0.94	PCDHGA4	36.75
cg06372820	chr6	111076958	1.225	1.517	0.423	0.94	CDK19	78.1
cg20995030	chr8	143214333	1.205	1.493	0.423	0.94		38.87
cg16366732	chr10	127512887	-0.2081	0.2578	0.423	0.94	UROS	4.02
cg05031195	chr7	45128775	-0.2672	0.331	0.423	0.94	NACAD	3.55
cg25114561	chr17	3513275	-0.6893	0.8539	0.423	0.94	TRPV1	82.71
cg03628719	chr15	89438964	-0.5356	0.6634	0.423	0.94	HAPLN3	12.77
cg12737565	chr3	196159443	-0.2424	0.3003	0.423	0.94	UBXN7	5.29
cg01011910	chr19	13906174	0.1755	0.2174	0.423	0.94	ZSWIM4	2.92
cg13926524	chr6	168597309	-1.465	1.814	0.423	0.94		77.28
cg00960395	chr17	46799948	1.525	1.889	0.423	0.94	PRAC	41.45
cg05104581	chr16	89164990	-0.8584	1.063	0.423	0.94	ACSF3	78.12
cg13595754	chr9	22147983	-1.208	1.497	0.423	0.94		85.88
cg25472198	chr7	67408723	-0.9321	1.155	0.423	0.94		26.9
cg15785323	chr2	152042990	1.948	2.413	0.423	0.94		75.67
cg18286002	chr9	134647767	0.5781	0.7161	0.423	0.94		23
cg07730039	chr5	74330737	0.3594	0.4453	0.423	0.94		92.54
cg18277467	chr4	2180030	-0.6523	0.8081	0.423	0.94	POLN	93.53
ch.16.1230298R	chr16	56326795	-0.764	0.9464	0.423	0.94	GNAO1	13.86
cg20872692	chr12	51381135	0.7926	0.9818	0.423	0.94	SLC11A2	49.29
cg21149811	chr2	1151809	-0.8682	1.075	0.423	0.94	SNTG2	39.64
cg04182040	chr5	27191735	-2.023	2.506	0.423	0.94		49.18
cg03804248	chr7	16700756	-2.018	2.5	0.423	0.94	BZW2	20.59
cg15413275	chr15	52226207	-0.2339	0.2898	0.423	0.94		94.24
cg09974610	chr11	34652870	-0.4959	0.6143	0.423	0.94	EHF	88.58
cg15347865	chr17	49774463	3.513	4.352	0.423	0.94	CA10	48.03
cg14429436	chr13	48876603	-1.12	1.388	0.423	0.94	RB1	88.15
cg04322202	chr4	66533472	2.794	3.461	0.423	0.94	EPHA5	23.62
cg14812508	chr3	52265209	-0.6484	0.8032	0.423	0.94	TWF2	86.95
cg26356061	chr19	58446960	0.5674	0.7029	0.423	0.94	ZNF418	7.39
cg22395624	chr4	6735531	-0.6157	0.7628	0.423	0.94		90.83
cg01127695	chr17	75082708	-0.1768	0.219	0.423	0.94		3.19
cg02886961	chr14	24679935	-0.6124	0.7587	0.423	0.94	CHMP4A	83
cg04135173	chr20	22832119	0.4243	0.5256	0.423	0.94		88.23
cg27391934	chr1	1369948	0.6219	0.7704	0.423	0.94	VWA1	75.34
cg20358069	chr11	12524857	-1.001	1.24	0.423	0.94	PARVA	70.84
cg24727399	chr4	122302265	-0.1641	0.2033	0.423	0.94	QRFPR	2.21
cg12616683	chr3	127323572	0.3395	0.4206	0.423	0.94	MCM2	95.04
cg05668640	chr14	65262760	-0.2504	0.3102	0.423	0.94	SPTB	94.46
cg03495090	chr6	101846073	2.288	2.834	0.423	0.94	GRIK2	38.58
cg16905100	chr3	72149974	-1.331	1.648	0.423	0.94		14.2
cg26384014	chr2	74877874	-0.5616	0.6957	0.423	0.94		87.25
cg15457276	chr19	4832024	-0.6692	0.8291	0.423	0.94	TICAM1	5.91
cg09439817	chr17	45933066	-0.9004	1.115	0.423	0.94	SP6	78.46
cg23393882	chr6	157539389	1.185	1.467	0.423	0.94		84.85
cg17253588	chr2	145866679	-1.707	2.115	0.423	0.94		51.39
cg26712605	chr6	37745367	-0.586	0.7259	0.423	0.94		76.77
cg03724612	chr21	38074003	-2.062	2.554	0.423	0.94	SIM2	40.16
cg27529934	chr1	205054684	-0.5448	0.675	0.423	0.94	TMEM81	90.71
cg27200044	chr4	174290565	-1.048	1.299	0.423	0.94		15.81
cg26795626	chr15	100246490	-0.3065	0.3797	0.423	0.94	MEF2A	94.13
cg18979581	chr8	9413415	0.09947	0.1232	0.423	0.94	TNKS	1.55
cg08241579	chr16	3174421	-0.1321	0.1637	0.423	0.94		2.49
cg04958236	chr6	74276973	-0.7274	0.9011	0.423	0.94		28.4
cg00463399	chr1	68220464	-1.036	1.283	0.423	0.94	GNG12	75.05
cg22040335	chr13	28680729	-1.3	1.611	0.423	0.94		27.57
cg17037491	chr6	25280491	0.2566	0.3179	0.423	0.94	LRRC16A	5.41
cg18105705	chr22	22696446	-1.126	1.395	0.423	0.94		20.53
cg24713770	chr1	20649959	1.096	1.358	0.423	0.94	VWA5B1	22.14
cg21843814	chr10	26558520	-1.026	1.271	0.423	0.94	GAD2	21.07
cg12210316	chr4	7846141	0.5318	0.6588	0.423	0.94	AFAP1	13.15
cg12311493	chr6	158108952	-0.4585	0.5681	0.423	0.94		91.83
cg07878774	chr3	77862258	-0.9871	1.223	0.423	0.94		80.66
cg22549041	chr15	75019251	-2.58	3.196	0.423	0.94	CYP1A1	59.2
cg11274233	chr2	10861710	-0.1242	0.1539	0.423	0.94	ATP6V1C2	1.88
cg26505619	chrX	118533166	0.8677	1.075	0.423	0.94	SLC25A43	11.52
cg04136379	chr5	53850401	-0.3398	0.421	0.423	0.94		91.01
cg18799963	chr1	179608975	1.43	1.772	0.423	0.94	TDRD5	82.56
cg04330628	chr15	44116879	-0.3868	0.4793	0.423	0.94	MFAP1	4.54
cg03278670	chr6	167433859	-0.2978	0.369	0.423	0.94	FGFR1OP	92.2
cg21464108	chr14	70319486	-0.3964	0.4911	0.423	0.94		91.84
cg13821072	chr2	197457277	-0.2985	0.3698	0.423	0.94	HECW2	4.03
cg04072648	chr15	25200145	-1.015	1.257	0.423	0.94	SNURF	56.35
cg02156764	chr6	42182653	-0.4287	0.5312	0.423	0.94	MRPS10	6.47
cg10638582	chr22	45701941	0.5889	0.7295	0.423	0.94		87.66
cg17450493	chr16	89922049	-0.908	1.125	0.423	0.94	SPIRE2	75.03
cg27183030	chr7	99595458	-0.3911	0.4845	0.423	0.94		5.26
cg13703663	chr7	2765455	4.409	5.463	0.423	0.94		83.18
cg02198878	chr2	27549063	-0.7127	0.8829	0.423	0.94	GTF3C2	76.01
cg02492279	chr10	70805603	-4.459	5.525	0.423	0.94		77.86
cg08711075	chr6	44480862	-0.8368	1.037	0.423	0.94		47.12
cg19280364	chr15	73077442	0.8287	1.027	0.423	0.94	ADPGK	81.5
cg17878819	chr3	97483606	-0.2461	0.3049	0.423	0.94	ARL6	3.14
cg14890237	chr15	56535934	-0.2336	0.2894	0.423	0.94	RFX7	4.35
cg19007622	chr9	91444561	-0.8719	1.08	0.423	0.94		58.89
cg13696228	chr14	102276127	-0.2046	0.2535	0.423	0.94	PPP2R5C	3.61
cg11517017	chr22	26156974	-0.8827	1.094	0.423	0.94	MYO18B	73.33
cg14381908	chr10	43697817	1.946	2.412	0.423	0.94	RASGEF1A	16.31
cg20740029	chr12	101603835	-0.6106	0.7566	0.423	0.94	SLC5A8	5.57
cg02250353	chr15	43533238	-0.248	0.3073	0.423	0.94	TGM5	93.49
cg04381325	chr14	55165603	-1.594	1.975	0.423	0.94	SAMD4A	16.7
cg25646780	chr11	118977379	-1.112	1.378	0.423	0.94	C2CD2L	34.22
cg22249572	chr12	11589258	-1.986	2.46	0.423	0.94		79.56
cg13073708	chr6	5142417	-0.4898	0.6068	0.423	0.94	LOC100129461	90.6
cg26501477	chr19	19321326	1.384	1.715	0.423	0.94	NCAN	31.49
cg01403320	chr2	88355784	-0.829	1.027	0.423	0.94	KRCC1	76.6
cg11785192	chr9	124976866	0.6342	0.7858	0.423	0.94	LHX6	19.94
cg25426815	chr5	140777344	-1.681	2.083	0.423	0.94	PCDHGA4	13.41
cg20251241	chr14	21949306	-0.7177	0.8892	0.423	0.94	TOX4	84.41
cg17176647	chr9	34986977	1.776	2.201	0.423	0.94	DNAJB5-AS1	62.83
cg04984575	chr20	42142673	1.71	2.119	0.423	0.94	L3MBTL	37.06
cg24616385	chr11	1056274	-1.139	1.412	0.423	0.94		34.35
cg00068174	chr14	68157016	0.3092	0.3831	0.423	0.94	RDH11	93.47
cg04055086	chr2	110365472	-0.2564	0.3176	0.423	0.94	SEPT10	92.82
cg00827989	chr2	175201542	-0.2864	0.3549	0.423	0.94	SP9	4.04
cg17323256	chr12	52445897	-2.149	2.662	0.423	0.94	NR4A1	32.98
cg02418134	chr9	123760614	-0.4473	0.5543	0.423	0.94	C5	90.3
cg18688032	chr11	108464701	-0.2609	0.3232	0.423	0.94	EXPH5	4.18
cg24388510	chr6	107184626	0.6503	0.8057	0.423	0.94	LOC100422737	12.97
cg20687345	chr7	73774104	-0.5868	0.727	0.423	0.94	CLIP2	88.14
cg00223847	chr20	31427091	-0.2807	0.3478	0.423	0.94	MAPRE1	94.61
cg19602308	chr1	40186123	-0.8839	1.095	0.423	0.94		45.61
cg20469139	chr17	29297458	-0.4898	0.6069	0.423	0.94	RNF135	7.55
cg11534481	chr7	127496578	-0.2657	0.3293	0.423	0.94	SND1	94.83
cg01326012	chr20	61632959	0.7518	0.9315	0.423	0.94		29.53
cg05897350	chr2	37829195	-0.774	0.9591	0.423	0.94		63.6
cg13255083	chr2	210444162	1.23	1.524	0.423	0.94	MAP2	43.66
cg08805241	chr17	55110904	-1.019	1.262	0.423	0.94		61.86
cg11374227	chr8	1010092	2.461	3.05	0.423	0.94		66.96
cg21913866	chr1	33451665	0.6896	0.8545	0.423	0.94		83.05
cg20454890	chr1	84493267	0.9431	1.169	0.423	0.94		77.68
cg13486354	chr21	32931082	-0.329	0.4076	0.423	0.94	TIAM1	7.27
cg05674829	chr2	59152826	-0.534	0.6617	0.423	0.94		88.43
cg22144942	chr15	89151201	-1.649	2.043	0.423	0.94	MIR1179	50.73
cg22299620	chr5	52280374	-1.552	1.924	0.423	0.94		24.46
cg20543968	chr12	72529102	-2.029	2.514	0.423	0.94		70.5
cg25135457	chr17	40715244	1.111	1.377	0.423	0.94	COASY	74.41
cg08970112	chr17	38907422	-1.007	1.248	0.423	0.94	KRT25	52.55
cg21320242	chr17	37784895	-1.674	2.074	0.423	0.94	PPP1R1B	88.26
cg02953586	chr10	90228172	1.446	1.792	0.423	0.94	RNLS	63.35
cg14830896	chr8	122585322	1.535	1.902	0.423	0.94		64.64
cg20342082	chr1	228003402	2.238	2.774	0.423	0.94	PRSS38	62.65
cg21603943	chr13	31038470	-0.1436	0.1779	0.423	0.94	HMGB1	2.15
cg04077047	chr2	75361945	-1.145	1.419	0.423	0.94	TACR1	78.66
cg01210520	chr9	35072637	-0.2622	0.3249	0.423	0.94	VCP	2.82
cg03108296	chr1	56185096	0.7552	0.9358	0.423	0.94		84.82
cg05002165	chr1	27813172	-1.062	1.316	0.423	0.94	WASF2	68.24
cg25165821	chr5	41187618	-1.049	1.3	0.423	0.94	C6	80.63
cg04058621	chr20	48285160	-1.171	1.452	0.423	0.94	B4GALT5	49.64
cg13278203	chr3	118536405	-0.3331	0.4128	0.423	0.94		6.9
cg13391252	chr5	157603747	-1.073	1.33	0.423	0.94		79.82
cg17730530	chr17	38296876	0.112	0.1388	0.423	0.94	CASC3	1.8
cg16078649	chr6	30039466	2.285	2.832	0.423	0.94	RNF39	10.23
cg10627724	chr1	224733576	-2.134	2.645	0.423	0.94		51.39
cg23049758	chr17	49135123	-0.6955	0.8619	0.423	0.94	SPAG9	81.16
cg19782061	chr4	174415868	-1.134	1.405	0.423	0.94		18.05
cg04114181	chr12	54179226	0.8408	1.042	0.423	0.94		30.07
cg13722539	chr11	64085131	0.1067	0.1323	0.423	0.94	PRDX5	1.54
cg10940418	chr6	33167305	-0.903	1.119	0.423	0.94	RXRB	62.32
cg08944448	chr22	35448951	-1.244	1.542	0.423	0.94		25.93
cg18671107	chr20	55525179	-0.3024	0.3747	0.423	0.94		91.69
cg21028023	chr19	12138524	-0.1937	0.24	0.423	0.94	ZNF433	95.05
cg06072822	chr13	113652069	-0.8396	1.04	0.423	0.94	MCF2L	78.51
cg23832061	chr6	109761667	-0.1898	0.2351	0.423	0.94	PPIL6	2.87
cg12206317	chr1	224026237	-0.6916	0.857	0.423	0.94	TP53BP2	82.04
cg05606799	chr1	204165307	-1.166	1.446	0.423	0.94	KISS1	37.83
cg20107840	chr3	196315220	-0.2293	0.2841	0.423	0.94	FBXO45	94.53
cg19510424	chr5	464890	-1.054	1.306	0.423	0.94	EXOC3	78.34
cg20294984	chr1	43412752	-1.003	1.243	0.423	0.94	SLC2A1	73.13
cg21768424	chr7	37473577	-0.523	0.6481	0.423	0.94	ELMO1	89.73
cg15851066	chr5	140226947	-1.214	1.504	0.423	0.94	PCDHA9	13.42
cg17392909	chr10	135187035	-0.1359	0.1684	0.423	0.94	ECHS1	3.45
cg17537493	chr11	65172538	-0.4413	0.5469	0.423	0.94	FRMD8	89.92
cg09219093	chr3	184099259	-0.2784	0.345	0.423	0.94	CHRD	4.1
cg26131999	chr5	142506430	-0.3718	0.4608	0.423	0.94	ARHGAP26	91.86
cg01494454	chr12	25055214	-0.871	1.079	0.423	0.94	BCAT1	59.43
cg05872758	chr18	48323744	-0.9019	1.118	0.423	0.94	MRO	75.25
cg11702129	chr1	153927623	-0.5217	0.6465	0.423	0.94	CRTC2	91.48
cg05607391	chr21	47445196	-0.8173	1.013	0.423	0.94		20.18
cg10333970	chr9	134365553	-0.9028	1.119	0.423	0.94	SNORD62B	72.82
cg13394083	chr3	150321718	-0.3061	0.3794	0.423	0.94	SELT	4.56
cg10467341	chr16	71741545	-0.3777	0.468	0.423	0.94	PHLPP2	93.72
cg14757543	chr22	28010428	2.412	2.989	0.423	0.94		25.6
cg09284102	chr16	66116829	-1.522	1.886	0.423	0.94		77.9
cg01915367	chr4	77470042	1.063	1.318	0.423	0.94	SHROOM3	44.25
cg02727591	chr19	40168558	-1.333	1.652	0.423	0.94	LOC400696	71.8
cg21800599	chr20	60148355	-1.048	1.298	0.423	0.94	CDH4	35.41
cg01621879	chr5	114847670	-0.9825	1.218	0.423	0.94		41.72
cg09281683	chr16	687888	-0.6652	0.8243	0.423	0.94		82.44
cg15069186	chr11	69815580	-0.7884	0.9771	0.423	0.94		63.31
cg12105899	chrX	125715154	4.254	5.272	0.423	0.94		21.78
cg22438802	chr5	132200337	-0.2697	0.3342	0.423	0.94	GDF9	93.81
cg07504130	chr5	177604660	2.115	2.621	0.423	0.94		86.73
cg25370638	chr16	86588752	0.1747	0.2165	0.423	0.94	MTHFSD	3.08
cg03440037	chr4	108641553	0.1009	0.125	0.423	0.94	PAPSS1	1.9
cg26579073	chr13	45971553	-0.3256	0.4036	0.423	0.94	SLC25A30	92.65
cg17196675	chr10	129936356	-1.205	1.494	0.423	0.94		38.69
cg13797217	chr7	71870614	-2.515	3.117	0.423	0.94	CALN1	54.94
cg24267112	chr17	53653854	-1.036	1.283	0.423	0.94		68.37
cg00506629	chr3	145878177	-0.5207	0.6453	0.423	0.94	PLOD2	4.55
cg03483204	chr5	138277674	-0.4252	0.5269	0.423	0.94		91
cg23690053	chr2	180828448	1.413	1.751	0.423	0.94	CWC22	69.17
cg14604976	chr1	77591712	-0.2469	0.306	0.423	0.94	PIGK	93.31
cg06002596	chr17	14169799	-0.9772	1.211	0.423	0.94		32.53
cg27373477	chr1	147374350	-0.2692	0.3337	0.423	0.94	GJA8	94.33
cg18587465	chr2	152784175	-0.5282	0.6546	0.423	0.94	CACNB4	36.95
cg06840491	chr10	48416966	-0.9145	1.133	0.423	0.94	GDF2	64.96
cg05096492	chr6	28828946	-0.5879	0.7286	0.423	0.94		86.28
cg18335117	chr3	7588182	-1.375	1.704	0.423	0.94	GRM7	52.76
cg21131553	chr10	56851675	-0.4247	0.5263	0.423	0.94		6.2
cg07980280	chr5	147022971	-1.097	1.359	0.423	0.94	JAKMIP2-AS1	24.46
cg16168067	chr16	67427514	0.09856	0.1221	0.423	0.94	TPPP3	1.6
cg26352718	chr7	36024391	-0.3816	0.473	0.423	0.94		92.21
cg06397944	chr1	169818726	-0.6108	0.757	0.423	0.94	C1orf112	86.41
cg26000693	chr18	14147011	1.162	1.44	0.423	0.94		77.8
cg11417985	chr7	38671144	0.3245	0.4021	0.423	0.94	AMPH	6.09
cg19965031	chr14	100038389	0.934	1.158	0.423	0.94	CCDC85C	57.6
cg10045335	chr18	39553786	-0.2728	0.3382	0.423	0.94	PIK3C3	93.4
cg04898092	chr2	102718228	-0.9298	1.152	0.423	0.94	IL1R1	80.68
cg27315239	chr1	53593711	1.585	1.964	0.423	0.94	SLC1A7	70.05
cg21791017	chr15	41803772	0.9534	1.182	0.423	0.94	LTK	78.2
cg09956667	chr14	31890023	-0.4056	0.5027	0.423	0.94	HEATR5A	4.21
cg20751795	chr19	58281019	-0.09514	0.1179	0.423	0.94	ZNF586	1.62
cg14003054	chr6	116892429	-0.2444	0.3029	0.423	0.94	RWDD1	3.07
cg03648020	chr1	931327	-0.8164	1.012	0.423	0.94		29.45
cg11577195	chr6	17707687	-0.4808	0.596	0.423	0.94	NUP153	8.1
cg22908033	chr2	29198482	-0.3966	0.4915	0.423	0.94		91.01
cg03043127	chr5	76010658	-1.769	2.192	0.423	0.94	F2R	56.31
cg22648638	chr18	8730589	-0.8566	1.062	0.423	0.94	MTCL1	81.03
cg03869194	chr19	59031081	-0.7695	0.9537	0.423	0.94	ZBTB45	4.74
cg13604649	chr20	44567534	-0.6984	0.8656	0.423	0.94	PCIF1	76.41
cg12897634	chr12	44413094	0.2294	0.2844	0.423	0.94	TMEM117	94.88
cg23848052	chr15	66318701	-1.053	1.306	0.423	0.94	MEGF11	36.72
cg17168093	chr2	85531486	2.014	2.496	0.423	0.94	TCF7L1	85.83
cg24991732	chr1	25594486	1.884	2.335	0.423	0.94		7.34
cg16742607	chr9	137638717	-1.224	1.517	0.423	0.94	COL5A1	52.96
cg06077797	chr6	157801996	0.1046	0.1297	0.423	0.94	ZDHHC14	1.93
cg26161740	chr17	243512	1.303	1.615	0.423	0.94		38.95
cg05214676	chr4	141005085	1.866	2.313	0.423	0.94	MAML3	59.82
cg11444684	chr20	39653525	-1.192	1.477	0.423	0.94		89.47
cg02660823	chr19	54410305	-0.2438	0.3022	0.423	0.94	PRKCG	3.51
cg17009323	chr19	55033827	2.208	2.737	0.423	0.94		63.71
cg27338487	chr18	56887404	-1.508	1.87	0.423	0.94	GRP	25.04
cg17985538	chr6	40746034	-1.267	1.57	0.423	0.94		60.27
cg05654506	chr9	102162019	-0.4032	0.4998	0.423	0.94		90.55
cg25515997	chr15	60673898	-0.8404	1.042	0.423	0.94	ANXA2	64.39
cg07860673	chr13	28494996	-2.896	3.589	0.423	0.94	PDX1	42.19
cg02470179	chr3	31580476	-0.7892	0.9782	0.423	0.94	STT3B	42.29
cg06497051	chr1	156261200	-1.075	1.333	0.423	0.94	TMEM79	8.81
cg12513785	chr18	47808065	-0.2348	0.2911	0.423	0.94	MBD1	3.06
cg11346686	chr4	182878254	-1.065	1.321	0.423	0.94		37.04
cg01144225	chr16	2574238	-0.6149	0.7622	0.423	0.94	AMDHD2	85.97
cg14065239	chr4	74717575	-1.462	1.812	0.423	0.94	PF4V1	71.47
cg14353160	chr17	43405222	-0.2896	0.3589	0.423	0.94		93.59
cg05308495	chr19	54515169	1.619	2.007	0.423	0.94	CACNG6	14.59
cg16176095	chr1	3289798	-1.389	1.721	0.423	0.94	PRDM16	58.73
cg05741766	chr20	32402508	-0.6243	0.7738	0.423	0.94	CHMP4B	84.56
cg22505577	chr10	6960855	-0.5411	0.6707	0.423	0.94		87.43
cg00645405	chr4	16575349	-1.667	2.066	0.423	0.94	LDB2	82.54
cg07078645	chr10	23632869	-0.2992	0.3709	0.423	0.94	C10orf67	3.6
cg17704177	chr6	36562212	0.09914	0.1229	0.423	0.94	SFRS3	1.25
cg03588325	chr6	31648948	-1.239	1.536	0.423	0.94	LY6G5C	17.93
cg02625725	chr1	1264265	-0.7269	0.901	0.423	0.94	GLTPD1	68.71
cg12695644	chr17	6900205	-1.221	1.514	0.423	0.94	ALOX12	84.07
cg07283582	chr17	63770753	-1.298	1.609	0.423	0.94	CCDC46	59.77
cg03713581	chr14	67729815	1.523	1.887	0.423	0.94	MPP5	86.57
cg15807287	chr7	1530113	0.5575	0.6911	0.423	0.94	INTS1	87.24
cg02542951	chr12	27950715	-0.7031	0.8715	0.423	0.94	KLHDC5	86.57
cg12513763	chr1	159924960	-1.418	1.757	0.423	0.94	SLAMF9	62.84
cg04198042	chr17	48169370	-0.9449	1.171	0.423	0.94		59.32
cg20506403	chr4	84456945	0.1197	0.1483	0.423	0.94	AGPAT9	2.24
cg11905891	chr6	99171047	-0.4956	0.6143	0.423	0.94		8.32
cg26160217	chr17	7486928	-0.1868	0.2316	0.423	0.94	MPDU1	2.93
cg11767711	chr19	36358783	-1.158	1.436	0.423	0.94	APLP1	51
cg09701700	chr10	104194843	-0.6468	0.8018	0.423	0.94	MIR146B	19.28
cg14194652	chr13	74866153	-1.904	2.36	0.423	0.94		52.17
cg09214779	chr3	61367509	-0.7927	0.9826	0.423	0.94		48.36
cg07786995	chr1	162114714	2.125	2.634	0.423	0.94	NOS1AP	63.13
cg16349424	chr19	56170507	-0.6788	0.8414	0.423	0.94	U2AF2	83.44
cg18670235	chr7	100862016	-0.525	0.6508	0.423	0.94	ZNHIT1	10.92
cg05899310	chr5	37869820	-1.279	1.585	0.423	0.94	GDNF-AS1	55.19
cg24843246	chr19	7621952	-0.2236	0.2772	0.423	0.94	PNPLA6	97.47
cg00570518	chr11	2154952	-0.9958	1.234	0.423	0.94	INS-IGF2	36.58
cg16829732	chr1	6748514	-0.9321	1.155	0.423	0.94	DNAJC11	70.31
cg00306090	chr20	2820742	-0.4143	0.5136	0.423	0.94	VPS16	6.13
cg08496523	chr11	61541027	-0.7512	0.9312	0.423	0.94	C11orf9	79.95
cg24126878	chr12	7342151	0.1006	0.1248	0.423	0.94	PEX5	2.02
cg21099479	chr17	16923757	-0.8925	1.106	0.423	0.94		49.32
ch.1.1697717F	chr1	59122002	-0.1912	0.237	0.423	0.94		3.08
cg26283532	chr4	119757274	-0.3977	0.493	0.423	0.94	SEC24D	5.77
cg25061451	chr1	173826988	-0.6693	0.8297	0.423	0.94	DARS2	46.85
cg13121061	chr4	105828553	-0.8734	1.083	0.423	0.94		81.89
cg04881058	chr2	42068885	0.7398	0.917	0.423	0.94		87.17
cg06029061	chr6	35392246	-0.5823	0.7218	0.423	0.94	PPARD	83.27
cg20429651	chr7	134104238	-0.3247	0.4025	0.423	0.94		93.86
cg19006060	chr12	15374609	-0.2753	0.3413	0.423	0.94	RERG	4.91
cg02196104	chr14	94822119	1.303	1.616	0.423	0.94		12.37
cg07176884	chr16	75529892	-1.29	1.599	0.423	0.94	CHST6	80.02
cg00130165	chr4	66536603	1.727	2.14	0.423	0.94	EPHA5	31.83
cg26737247	chr12	64597373	0.7294	0.9042	0.423	0.94	C12orf66	88.79
cg14854355	chr17	26708366	-0.6586	0.8164	0.423	0.94	SARM1	35.81
cg11809779	chr17	62028585	0.8689	1.077	0.423	0.94	SCN4A	30.41
cg08694933	chr18	45634175	-1.478	1.833	0.423	0.94	ZBTB7C	72.12
cg04006656	chr15	67834818	-0.1766	0.2189	0.423	0.94	MAP2K5	2.33
cg17526229	chr11	20177746	-1.197	1.484	0.423	0.94		69.2
cg15571053	chr11	113279199	-0.7977	0.9889	0.423	0.94		53.6
cg07895807	chr2	33372733	-0.3819	0.4734	0.423	0.94	LTBP1	89.99
cg17308493	chr10	30634469	-0.254	0.3149	0.423	0.94	MTPAP	94.31
cg20785098	chr17	75607016	-1.379	1.709	0.423	0.94		78.11
cg20645592	chr1	243488793	-0.8948	1.109	0.423	0.94	SDCCAG8	8.81
cg06190046	chr16	83986382	0.9017	1.118	0.423	0.94	OSGIN1	13.62
cg23758345	chr10	132940781	2.004	2.484	0.423	0.94	TCERG1L	74.59
cg03102160	chr8	123581292	-1.281	1.588	0.423	0.94	LOC105375734	56.7
cg10266524	chr19	37711193	0.611	0.7574	0.423	0.94		86.02
cg25983589	chr18	21978018	-0.09726	0.1206	0.423	0.94	OSBPL1A	1.62
cg18034978	chr1	179479373	-1.549	1.92	0.423	0.94	AXDND1	55.86
cg14273507	chr18	39461422	0.9974	1.236	0.423	0.94		16.49
cg01268127	chr6	8027337	-0.4477	0.5551	0.423	0.94	EEF1E1-BLOC1S5	93.56
cg20272595	chr7	99717190	0.09071	0.1124	0.423	0.94	TAF6	1.26
cg07243241	chr1	35545205	0.1448	0.1795	0.423	0.94	ZMYM1	2.56
cg01949260	chr2	58749327	-1.075	1.333	0.423	0.94	LINC01122	57.61
cg08776014	chr21	43183039	-0.8919	1.106	0.423	0.94	RIPK4	64.35
cg16337482	chr12	45685844	-0.3527	0.4372	0.423	0.94	ANO6	90.93
cg11425488	chrX	152616875	1.434	1.778	0.423	0.94	ZNF275	80.72
cg23792274	chr5	95296796	-0.1917	0.2376	0.423	0.94	LOC101929710	3.31
cg25447214	chr5	37212448	-0.3487	0.4323	0.423	0.94	C5orf42	92.37
cg26470061	chr1	204314127	0.2438	0.3023	0.423	0.94	PLEKHA6	93.96
cg03260643	chr10	134426149	-0.7044	0.8732	0.423	0.94	INPP5A	86.11
cg05283716	chr6	51204950	0.6846	0.8487	0.423	0.94		16.82
cg11433608	chr17	19246574	-0.4301	0.5333	0.423	0.94	B9D1	49.23
cg22664129	chr8	29580758	-0.1417	0.1757	0.423	0.94	LINC00589	2.99
cg04378605	chr14	21058768	-1.141	1.414	0.423	0.94	RNASE12	47.78
cg04535902	chr1	92947332	-1.329	1.647	0.423	0.94	GFI1	72.41
cg13150441	chr16	30774108	0.2135	0.2647	0.423	0.94	RNF40	3.22
cg07850407	chr2	67387038	-0.6522	0.8086	0.423	0.94		89.96
cg12417308	chr1	78443929	-0.1666	0.2065	0.423	0.94	FUBP1	2.7
cg00899388	chr8	31493997	-3.409	4.226	0.423	0.94		47.76
cg22635022	chr5	39392557	-0.2935	0.3638	0.423	0.94	DAB2	93.23
cg24663514	chr15	38745743	-0.7629	0.9459	0.423	0.94	FAM98B	83.21
cg05469574	chr17	79355928	-0.6343	0.7864	0.423	0.94		84.93
cg22018180	chr7	99755507	-0.285	0.3533	0.423	0.94	C7orf43	2.92
cg26205415	chr1	150942787	-0.5101	0.6324	0.423	0.94	CERS2	85.08
cg13334163	chr4	3691033	-1.113	1.38	0.423	0.94		47.15
cg12728411	chr13	103237548	-1.248	1.547	0.423	0.94		70.34
cg01819770	chr2	28827552	-0.8206	1.017	0.423	0.94	PLB1	53.46
cg06351689	chr8	144699084	-0.9402	1.166	0.423	0.94	TSTA3	56.48
cg08446420	chr7	30970879	-0.5175	0.6415	0.423	0.94		89.3
cg12602112	chr13	78493294	0.9527	1.181	0.423	0.94	EDNRB	5.99
cg14481528	chr1	110933996	-0.8488	1.052	0.423	0.94	SLC16A4	25.87
cg12303981	chr6	2244766	-1.17	1.45	0.423	0.94	GMDS	57.6
cg09832108	chr6	31862925	-0.3653	0.4529	0.423	0.94	EHMT2	91.85
cg21201396	chr11	70665271	-1.053	1.305	0.423	0.94	SHANK2	66.9
cg03193589	chr3	14864757	-0.626	0.7761	0.423	0.94	FGD5	16.93
cg12889126	chr12	75435362	2.746	3.404	0.423	0.94	KCNC2	38.1
cg06617348	chr16	30500480	-0.8658	1.073	0.423	0.94	ITGAL	31.47
cg25973273	chr6	56407538	0.09791	0.1214	0.423	0.94	DST	1.44
cg22683016	chr4	55408118	1.309	1.623	0.423	0.94		42.81
cg01168148	chr17	73122315	-0.8165	1.012	0.423	0.94	ARMC7	53.82
cg13906823	chr1	161008824	4.002	4.962	0.423	0.94	TSTD1	49.83
cg16368519	chr7	872104	-0.8644	1.072	0.423	0.94	SUN1	28.79
cg02266878	chr16	825525	2.023	2.508	0.423	0.94	MSLNL	43.36
cg09817283	chr7	2653702	-0.5746	0.7124	0.423	0.94	IQCE	82.38
cg04602352	chr2	43389751	-0.5113	0.634	0.423	0.94		92.06
cg04124281	chr15	80190137	-1.234	1.53	0.423	0.94	MTHFS	79.88
cg07946591	chr12	113812564	-0.5842	0.7243	0.423	0.94	PLBD2	88.94
cg23509907	chr11	104452190	-1.833	2.273	0.423	0.94	LOC102723895	63.32
cg04907571	chr17	8783908	-0.6928	0.859	0.423	0.94	PIK3R5	63.68
cg07781995	chr1	87655840	-0.5643	0.6996	0.423	0.94		86.52
cg04434909	chr14	99988546	-0.2789	0.3458	0.423	0.94	CCDC85C	94.97
cg11290286	chr5	178043484	0.4241	0.5258	0.423	0.94	CLK4	88.34
cg11004401	chr12	57119371	-0.1783	0.221	0.423	0.94	NACA	3.09
cg05331060	chr6	31459999	-0.8978	1.113	0.423	0.94		5.09
cg11610558	chr15	44782085	-1.053	1.306	0.423	0.94	CTDSPL2	80.24
cg22762813	chr7	65196614	1.087	1.347	0.423	0.94		28.51
cg04763286	chrX	128812388	-1.095	1.357	0.423	0.94		57.15
cg26732268	chr20	22558495	2.014	2.497	0.423	0.94	LINC00261	37.29
cg23541620	chr5	57134738	-0.2708	0.3357	0.423	0.94		93.78
cg14073746	chr1	200590114	-0.5058	0.6271	0.423	0.94	KIF14	7.46
cg10050982	chr5	139701922	-0.875	1.085	0.423	0.94		78.94
cg04868583	chr4	42503980	1.31	1.624	0.423	0.94	ATP8A1	23.72
cg13048209	chr3	176745490	-0.2817	0.3493	0.423	0.94	TBL1XR1	93.1
cg25382265	chr19	50169375	-0.2975	0.3689	0.423	0.94	BCL2L12	4.87
cg07407492	chr10	407773	-0.919	1.139	0.423	0.94	DIP2C	81.56
cg23243902	chr11	117049849	0.6078	0.7536	0.423	0.94	SIDT2	12.34
cg00746515	chr4	170679019	0.1549	0.1921	0.423	0.94	C4orf27	2.92
cg11697092	chr19	3365736	-0.8499	1.054	0.423	0.94	NFIC	34.81
cg20796621	chr3	33482836	0.3258	0.404	0.423	0.94	UBP1	4.86
cg25992330	chr10	73830099	-0.761	0.9435	0.423	0.94	SPOCK2	80.35
cg02120584	chr2	45171340	-1.395	1.729	0.423	0.94	SIX3	65.82
cg16062883	chr7	1188015	-1.009	1.251	0.423	0.94		74.99
cg23215929	chr2	112641879	0.08852	0.1098	0.423	0.94	ANAPC1	1.26
cg09311052	chr1	154531418	0.295	0.3657	0.423	0.94	UBE2Q1	5.09
cg06197360	chr20	60970103	-0.2303	0.2856	0.423	0.94	CABLES2	93.36
cg24128590	chr14	74185274	1.332	1.651	0.423	0.94	C14orf43	79.97
cg14807622	chr16	57201862	-0.4928	0.611	0.423	0.94	FAM192A	86.43
cg17813372	chr7	91509839	0.7093	0.8795	0.423	0.94	MTERF1	6.01
cg03399879	chr3	16509813	-1.363	1.69	0.423	0.94	RFTN1	45.8
cg23268197	chr19	17932244	1.559	1.933	0.423	0.94	INSL3	72.09
cg21920239	chr17	62405027	-0.9457	1.173	0.423	0.94	PECAM1	74.98
cg25509621	chr2	101570704	-0.8053	0.9986	0.423	0.94	NPAS2	83.07
cg26181869	chr14	64471408	-0.3227	0.4001	0.423	0.94	SYNE2	87.15
cg02646985	chr12	30682985	-1.003	1.244	0.423	0.94		73.85
cg05225581	chr13	41706923	-0.08619	0.1069	0.423	0.94	KBTBD6	1.27
cg21716438	chr6	73974307	-0.9561	1.186	0.423	0.94	KHDC1	58.4
cg18612612	chr7	134483685	-0.7444	0.923	0.423	0.94	CALD1	84.27
cg06824332	chr3	107689185	-0.872	1.081	0.423	0.94		81.24
cg10343854	chr6	44095399	-0.2111	0.2617	0.423	0.94	TMEM63B	3.39
cg05863637	chr12	130529650	-0.9555	1.185	0.423	0.94		73.82
cg24674189	chr13	32889090	0.803	0.9957	0.423	0.94	BRCA2	13.86
cg24549659	chr4	187219643	1.869	2.317	0.423	0.94		45.91
cg19901421	chr7	57714285	-1.761	2.184	0.423	0.94		81.37
cg23681095	chr14	24674478	-0.6019	0.7464	0.423	0.94	TSSK4	88.76
cg00137855	chr5	74163723	-0.8921	1.106	0.423	0.94	FAM169A	41.11
cg02886549	chr8	37655023	-0.1387	0.172	0.423	0.94	GPR124	2.51
cg07801265	chr20	42242549	-0.3957	0.4906	0.423	0.94	IFT52	91.43
cg16970786	chr7	29951865	-1.052	1.305	0.423	0.94	WIPF3	68.71
cg26770384	chr4	31694368	-2.754	3.415	0.423	0.94		40.8
cg27458987	chr12	33050050	0.1227	0.1522	0.423	0.94	PKP2	2.06
cg15866977	chr17	79919578	0.2681	0.3325	0.423	0.94	NOTUM	3.53
cg07676024	chr3	43539828	-0.2965	0.3677	0.423	0.94	ANO10	92.84
cg00432059	chr19	20012489	-0.2919	0.362	0.423	0.94	ZNF93	4.75
cg22120367	chr7	43769411	-0.1865	0.2313	0.423	0.94	C7orf44	3.75
cg02919814	chr21	37666008	-1.004	1.245	0.423	0.94	DOPEY2	88.23
cg27165667	chr12	131129133	-2.673	3.314	0.423	0.94		73.91
cg15463358	chr12	1156014	-0.7236	0.8973	0.423	0.94	ERC1	86.99
cg12025832	chr14	101003831	-1.463	1.815	0.423	0.94	BEGAIN	82.58
cg07221080	chr2	130878292	1.711	2.121	0.423	0.94	POTEF	73.04
cg22660192	chr14	106069564	-0.7778	0.9645	0.423	0.94		43.84
cg00177142	chr5	176729012	-0.6135	0.7608	0.423	0.94	RAB24	27.85
ch.14.55428957F	chr14	56359204	-0.3057	0.3791	0.423	0.94		2.57
cg10151085	chr12	54654090	-0.9678	1.2	0.423	0.94	CBX5	19.17
cg16757821	chr17	73073940	-0.8922	1.106	0.423	0.94		35.64
cg26087678	chr15	60884119	-0.5183	0.6427	0.423	0.94	RORA	5.45
cg20906340	chr10	73331610	0.6175	0.7657	0.423	0.94	CDH23	86.09
cg10291250	chr17	48432287	-0.9369	1.162	0.423	0.94	XYLT2	79.41
cg02107576	chr16	52586766	2.503	3.104	0.423	0.94	CASC16	41.37
cg00521993	chr10	75199411	-0.4083	0.5063	0.423	0.94	PPP3CB	92.14
cg04292672	chr1	2319796	-0.4568	0.5665	0.423	0.94	MORN1	88.92
cg12004045	chr11	20071710	-0.6234	0.7731	0.423	0.94	NAV2-AS2	80.83
cg00557354	chr13	111767899	-0.2628	0.3259	0.423	0.94	ARHGEF7	3.43
cg25334903	chr13	21069344	-0.4217	0.5229	0.423	0.94	CRYL1	7.31
cg14718822	chr6	84234250	-2.189	2.714	0.423	0.94	PRSS35	49.09
cg15202813	chr11	61099957	0.2857	0.3542	0.423	0.94	TKFC	5.29
cg14694639	chr1	147039678	-1.037	1.286	0.423	0.94	BCL9	59.4
cg00410216	chr11	126413815	-0.4827	0.5986	0.423	0.94	KIRREL3	8.92
cg08663592	chr19	8989084	-1.714	2.125	0.423	0.94	MUC16	40.4
cg12361155	chr10	64564458	-0.2216	0.2748	0.423	0.94	ADO	3.9
cg26156382	chr6	84222308	0.1308	0.1622	0.423	0.94	PRSS35	2.63
cg00200020	chr3	127937549	-0.4158	0.5156	0.423	0.94	EEFSEC	92.82
cg01285086	chr3	85877309	-1.868	2.316	0.423	0.94	CADM2-AS2	23.58
cg03602013	chr11	82612022	0.5268	0.6533	0.423	0.94	C11orf82	6.33
cg23935006	chr15	32215789	-2.395	2.97	0.423	0.94		48.35
cg26216243	chr6	49495283	-1.07	1.327	0.423	0.94	GLYATL3	39.01
cg08879650	chr17	3960189	-0.1887	0.2341	0.423	0.94	ZZEF1	95.47
cg17322375	chr14	75310125	-0.4109	0.5096	0.423	0.94		89.4
cg01606057	chr15	91882100	-1.183	1.467	0.423	0.94		15.68
cg19874640	chr5	134527449	-0.8617	1.069	0.423	0.94		56.65
cg06077426	chr14	60621452	1.205	1.495	0.423	0.94	DHRS7	63.03
cg09300348	chrX	49092146	-1.196	1.483	0.423	0.94	CCDC22	20.29
cg14488699	chr7	1556262	0.5652	0.701	0.423	0.94		34.88
cg13431929	chr6	24666138	-0.8545	1.06	0.423	0.94	ACOT13	44.04
cg04946721	chr17	62131780	0.1851	0.2296	0.423	0.94	ERN1	97.76
cg07916654	chr10	134941229	-1.318	1.635	0.423	0.94	GPR123	15.39
cg17653190	chr19	15989144	-2.017	2.501	0.423	0.94	CYP4F2	52.3
cg23924282	chr8	6699175	-0.8152	1.011	0.423	0.94	GS1-24F4.2	61.41
cg17698643	chr16	15982631	2.134	2.646	0.423	0.94	C16orf63	6.07
cg21908805	chr8	121092962	-0.426	0.5283	0.423	0.94		90.05
cg08928030	chr13	51215245	-1.074	1.332	0.423	0.94		75.38
cg21856275	chr9	138391796	-0.09131	0.1132	0.423	0.94	MRPS2	1.64
cg00633274	chr8	140222053	2.073	2.571	0.423	0.94		51.18
cg13713927	chr3	184534541	-0.4705	0.5834	0.423	0.94	VPS8	91.7
cg00641931	chr16	78198084	0.3999	0.496	0.423	0.94	WWOX	91.46
cg02369635	chr20	52731902	-0.9479	1.176	0.423	0.94		70.2
cg02549910	chr2	178483601	-0.2269	0.2814	0.423	0.94	TTC30A	4.15
cg02775263	chr18	34224064	-1.143	1.417	0.423	0.94	FHOD3	52.07
cg17183691	chr5	172550644	-0.9159	1.136	0.423	0.94	CREBRF	56.09
cg13175120	chr8	70017549	-1.437	1.782	0.423	0.94		70.29
cg20128672	chr11	128774649	-0.875	1.085	0.423	0.94	C11orf45	81.17
cg13771849	chr1	23292166	-0.5951	0.738	0.423	0.94	LACTBL1	89.58
cg15691016	chr6	170521307	-0.3944	0.4891	0.423	0.94		91.8
cg00108277	chr3	49840710	-0.08926	0.1107	0.423	0.94	C3orf54	1.7
cg10158839	chr14	38191362	-1.01	1.253	0.423	0.94	TTC6	16.92
cg17112892	chr6	41038980	-1.179	1.463	0.423	0.94	OARD1	79.29
cg08151623	chr16	3242737	0.2019	0.2504	0.423	0.94		2.47
cg12829597	chr14	103385891	-0.9836	1.22	0.423	0.94		73.56
cg12504396	chr5	17275900	-0.2393	0.2968	0.423	0.94	BASP1	95.35
cg24834868	chr10	74445161	-0.2424	0.3006	0.423	0.94		93.23
cg22824497	chr11	36448722	-0.7358	0.9125	0.423	0.94	PRR5L	21.86
cg05140943	chr9	95492235	-0.5315	0.6592	0.423	0.94	BICD2	92.24
cg10669782	chr9	116844878	-0.8487	1.053	0.423	0.94		36.49
cg00493314	chr2	417731	-1.434	1.779	0.423	0.94		75.45
cg24328964	chr6	33290965	0.09698	0.1203	0.423	0.94	DAXX	1.55
cg00592440	chr10	121337958	-0.2866	0.3554	0.423	0.94	TIAL1	93.8
cg11825674	chr21	34524853	-1.068	1.324	0.423	0.94		70.56
cg00643272	chr6	170588360	-0.2968	0.3681	0.423	0.94		92.54
cg00966659	chr12	10162301	1.108	1.374	0.423	0.94	CLEC12B	40.64
cg12235672	chr16	9050310	-1.019	1.264	0.423	0.94	USP7	65.1
cg07219384	chr6	119644105	-0.7364	0.9133	0.423	0.94	MAN1A1	82.18
cg04247218	chr16	27561328	0.1251	0.1551	0.423	0.94	GTF3C1	1.7
cg10933002	chr11	78780983	-0.1165	0.1445	0.423	0.94	ODZ4	97.82
cg01546747	chr7	5253931	0.2924	0.3627	0.423	0.94	WIPI2	94.45
cg20235036	chr10	97850399	-0.2404	0.2982	0.423	0.94	ENTPD1-AS1	95.09
cg03884213	chr17	8152412	-0.4054	0.5028	0.423	0.94	PFAS	9.54
cg03240117	chr12	98793477	-1.085	1.346	0.423	0.94		47.4
cg18893001	chr5	15941851	-1.083	1.343	0.423	0.94		29.06
cg24881113	chr1	193073694	-0.2066	0.2562	0.423	0.94	GLRX2	3.72
cg04266179	chr19	42746555	0.103	0.1278	0.423	0.94	GSK3A	1.74
cg06268089	chr9	101034042	-0.727	0.9017	0.423	0.94		83.03
cg18630857	chr3	48936456	-0.1522	0.1888	0.423	0.94	SLC25A20	2.94
cg18147606	chr8	21302233	3.027	3.755	0.423	0.94		37.59
cg17318210	chr7	87813811	-0.5615	0.6964	0.423	0.94	ADAM22	88.72
cg04348561	chr1	167738686	-0.2265	0.2809	0.423	0.94	MPZL1	95.2
cg21355971	chr1	145574370	0.6383	0.7917	0.423	0.94	NBPF20	82.88
cg22706878	chr17	45000552	0.2358	0.2924	0.423	0.94	GOSR2	3.75
cg00481216	chr2	181971175	1.234	1.53	0.423	0.94		58.36
cg04588436	chr2	60698937	-0.4443	0.551	0.423	0.94	BCL11A	88.69
cg04334773	chr19	11172526	-0.7075	0.8775	0.423	0.94	SMARCA4	83.79
cg08068800	chr1	218636731	-0.9804	1.216	0.423	0.94	MIR548F3	70.33
cg10911004	chr3	114870726	-1.999	2.48	0.423	0.94		38.79
cg06756927	chr2	16499491	-0.8412	1.043	0.423	0.94		79.77
cg01571498	chr10	81678855	0.8411	1.043	0.423	0.94	MBL1P	83.88
cg08315959	chr5	98106052	-0.4204	0.5215	0.423	0.94	RGMB	4.43
cg15882609	chr13	45012447	-1.01	1.253	0.423	0.94	TSC22D1	17.19
cg01574360	chr16	22910668	-0.4301	0.5334	0.423	0.94	HS3ST2	4.37
cg09734033	chr7	30630200	0.5749	0.7131	0.423	0.94		87.01
cg10765387	chr7	51220570	-0.9091	1.128	0.423	0.94	COBL	81.52
cg05999983	chr1	214157936	1.635	2.028	0.423	0.94	PROX1-AS1	56.53
cg05216029	chr1	16766313	-0.3846	0.4771	0.423	0.94	NECAP2	88.86
cg20630551	chr9	101763485	1.124	1.394	0.423	0.94	COL15A1	80.61
cg14093715	chr9	126776180	1.942	2.408	0.423	0.94	LHX2	58.18
cg01574116	chr7	76968377	-0.7171	0.8895	0.423	0.94	GSAP	29.61
cg26314531	chr2	26401878	-4.326	5.366	0.423	0.94	FAM59B	25.02
cg18110444	chr2	136743460	0.5274	0.6542	0.423	0.94	DARS	5.22
cg04851733	chr3	37518872	-0.6732	0.835	0.423	0.94	ITGA9	88.2
cg11555315	chrX	53115787	-1.024	1.27	0.423	0.94	TSPYL2	66.31
cg07725849	chr2	239542273	-1.695	2.102	0.423	0.94		52.39
cg06158244	chr3	151987182	0.2696	0.3344	0.423	0.94	LOC401093	5.45
cg21245277	chr2	185463218	-0.6078	0.7539	0.423	0.94	ZNF804A	6.34
cg14441948	chr4	99125084	0.9305	1.154	0.423	0.94		10.74
cg05860219	chr12	6999656	-0.2466	0.3058	0.423	0.94		94.65
cg24143701	chr7	150783199	-0.2513	0.3117	0.423	0.94	AGAP3	3.98
cg11953609	chr1	170629048	-0.81	1.005	0.423	0.94		87.86
cg22032900	chr13	113301782	-0.7376	0.9149	0.423	0.94	C13orf35	37.37
cg16087845	chr1	227082292	0.3808	0.4724	0.423	0.94	PSEN2	92.91
cg12580783	chr12	49362475	-0.4803	0.5958	0.423	0.94	WNT10B	90.13
cg01085533	chr3	196844132	-1.43	1.774	0.423	0.94	DLG1	67.31
cg02974628	chr17	18907506	-0.3242	0.4022	0.423	0.94	FAM83G	4.48
cg10100747	chr14	71787215	0.1245	0.1545	0.423	0.94		2.49
cg00241558	chr10	60159299	-0.3024	0.3751	0.423	0.94		94.04
cg04245693	chr6	114178828	0.2946	0.3654	0.423	0.94	MARCKS	2.6
cg10089626	chr1	45969600	0.7381	0.9155	0.423	0.94	MMACHC	89.64
cg21658347	chr6	9865260	-0.3548	0.4401	0.423	0.94		92.43
cg10485926	chr6	14645744	-0.4862	0.603	0.423	0.94		93.36
cg19741167	chr2	86263270	-1.094	1.357	0.423	0.94	POLR1A	68.19
cg09017335	chr8	124078080	-1.167	1.448	0.423	0.94		12.86
cg03786924	chr6	73331680	-1.13	1.401	0.423	0.94	KCNQ5	16.63
cg16874579	chr2	60776713	-0.08271	0.1026	0.423	0.94	BCL11A	1.32
cg14981134	chr6	125120576	-0.9737	1.208	0.423	0.94	NKAIN2	87.81
cg14971744	chr17	3627058	-0.3539	0.439	0.423	0.94	ITGAE	5.75
cg02064838	chr17	31906839	-1.438	1.783	0.423	0.94	ASIC2	38.71
cg09411967	chrX	135669203	-1.415	1.755	0.423	0.94		70.35
cg07199812	chr1	212781985	-0.1611	0.1999	0.423	0.94	ATF3	2.47
cg05995496	chr6	30126535	-0.7436	0.9223	0.423	0.94	TRIM10	25.23
cg21140079	chr1	162667252	-0.3335	0.4137	0.423	0.94	DDR2	91.06
cg10319137	chr1	93811585	-0.1335	0.1656	0.423	0.94	DR1	2.25
cg14021564	chr10	104169126	0.1231	0.1527	0.423	0.94	PSD	2.12
cg26358350	chr3	113872166	-1.167	1.447	0.423	0.94	DRD3	31.57
cg03872952	chr6	131961972	-1.069	1.327	0.423	0.94	ENPP3	73.55
cg24449445	chr7	151134527	0.3857	0.4785	0.423	0.94	CRYGN	92.97
cg05456250	chr2	172560332	-0.6338	0.7862	0.423	0.94	DYNC1I2	14.14
cg14535460	chr5	167079764	-1.242	1.541	0.423	0.94	TENM2	44.85
cg00037728	chr10	5803139	-0.6508	0.8072	0.423	0.94	FAM208B	90.93
cg01796223	chr7	129933014	1.157	1.436	0.423	0.94	CPA4	27.38
cg08761048	chr1	168375500	-1.238	1.536	0.423	0.94	LOC100505918	51.02
cg16863796	chr2	37458781	0.09267	0.115	0.423	0.94	CEBPZ	1.42
cg09611042	chr3	48465681	-0.5106	0.6334	0.423	0.94	PLXNB1	87.06
cg16086945	chr12	1798316	-0.7979	0.9898	0.423	0.94		80.76
cg13558912	chr9	130723444	-0.5505	0.6829	0.423	0.94	FAM102A	86.89
cg00571438	chr4	8394799	-0.2855	0.3542	0.423	0.94	ACOX3	93.6
cg11149864	chr7	92182028	1.003	1.244	0.423	0.94		83.66
cg23683494	chr14	107212377	-2.771	3.438	0.423	0.94		42.51
cg14087308	chr14	105343597	-0.4403	0.5462	0.423	0.94	KIAA0284	90.75
cg13168129	chr19	50432990	-0.3057	0.3792	0.423	0.94	ATF5	5.18
cg07450213	chr16	12374273	-0.3995	0.4956	0.423	0.94	SNX29	90.02
cg13887241	chr11	76155788	0.238	0.2953	0.423	0.94	C11orf30	4.1
cg02576669	chr10	35769089	-0.2688	0.3334	0.423	0.94	CCNY	93.61
cg18760317	chr7	117864927	-1.077	1.336	0.423	0.94	ANKRD7	85.57
cg10734432	chr8	145180544	-2.766	3.431	0.423	0.94		60.67
cg01297383	chr20	40627194	-1.44	1.786	0.423	0.94		45.81
cg15345249	chr6	37067205	-0.4336	0.5379	0.423	0.94		92.4
cg01707233	chr16	58079272	-0.3816	0.4734	0.423	0.94	MMP15	87.97
cg02116747	chr3	182205212	-0.7574	0.9396	0.423	0.94	FLJ46066	83.44
cg14758440	chr1	230193087	-0.9259	1.149	0.423	0.94	GALNT2	77.99
cg12263367	chr7	103554810	-2.445	3.034	0.423	0.94	RELN	71.12
cg20344728	chr17	19846526	1.112	1.379	0.423	0.94	AKAP10	46.37
cg01274715	chr10	92618033	-0.2403	0.2981	0.423	0.94	HTR7	5.23
cg12300882	chr11	45825300	-0.9159	1.136	0.423	0.94	SLC35C1	77.43
cg03807711	chr17	47492440	-0.4056	0.5031	0.423	0.94	PHB	4.67
cg15892620	chr17	935216	-2.429	3.013	0.423	0.94	ABR	30.28
cg12477880	chr21	36259241	-0.3545	0.4398	0.423	0.94	RUNX1	2.46
cg11056604	chr19	7797100	-0.8638	1.072	0.423	0.94	CLEC4G	22.83
cg22840652	chr18	77358363	-1.155	1.433	0.423	0.94		43.49
cg14751553	chr2	27281317	-0.3376	0.4188	0.423	0.94	AGBL5	92.89
cg10082374	chr18	19292491	0.6627	0.8221	0.423	0.94		88.14
cg04121938	chr1	201509415	-0.2539	0.3149	0.423	0.94		5.2
cg01132987	chr20	34841933	-0.1947	0.2415	0.423	0.94	AAR2	95.38
cg09531219	chr8	81843133	-0.3032	0.3762	0.423	0.94		94.13
cg12777151	chr1	36840368	-1.047	1.298	0.423	0.94	STK40	63.23
cg15841438	chr7	9528667	-2.128	2.64	0.423	0.94		61.74
cg18161374	chr18	35146050	-0.4203	0.5214	0.423	0.94	BRUNOL4	2.26
cg10131910	chr8	101964575	0.2945	0.3653	0.423	0.94	YWHAZ	4.95
cg08137638	chr1	146648597	0.3374	0.4186	0.423	0.94	PDIA3P	92.16
cg21806580	chr5	18746010	-0.9961	1.236	0.423	0.94		22.09
cg15575967	chr1	33648734	-0.713	0.8846	0.423	0.94	TRIM62	81.62
cg06795634	chr10	134998521	-2.468	3.062	0.423	0.94	KNDC1	58.8
cg04098585	chr2	204571215	-1.188	1.473	0.423	0.94	CD28	65.51
cg21686075	chr5	934957	-1.77	2.196	0.423	0.94		54.08
cg18699248	chrX	56755766	-0.287	0.3561	0.423	0.94	LINC01420	4.88
cg14329644	chr11	1253904	-1.28	1.588	0.423	0.94	MUC5B	67.34
cg14543134	chr18	59625132	-0.7661	0.9504	0.423	0.94		80.38
cg09453870	chr15	69324156	0.5801	0.7197	0.423	0.94	MIR548H4	3.46
cg05271264	chr5	147691660	-2.216	2.75	0.423	0.94	SPINK7	61.6
cg03011271	chr6	108927579	0.3645	0.4522	0.423	0.94	FOXO3	91.52
ch.3.343688R	chr3	15065423	-0.2119	0.2629	0.423	0.94	NR2C2	4.3
cg04856167	chr8	144178768	1.706	2.117	0.423	0.94		38.84
cg24459227	chr15	93130164	-1.214	1.506	0.423	0.94		50.43
cg13714407	chr9	134604212	-0.8113	1.007	0.423	0.94	RAPGEF1	82.12
cg07978738	chr10	116298339	-0.4452	0.5523	0.424	0.94	ABLIM1	84.03
cg20438777	chr2	105857780	-1.297	1.609	0.424	0.94	GPR45	63.37
cg23255601	chr10	120949437	-0.6603	0.8192	0.424	0.94		78.74
cg03673368	chr3	31573236	-0.3327	0.4127	0.424	0.94	STT3B	4.95
cg08422497	chr10	133938893	3.682	4.568	0.424	0.94	JAKMIP3	33.29
cg16808587	chr4	174432425	-1.394	1.729	0.424	0.94		64.17
cg12133754	chr8	134087221	0.5921	0.7346	0.424	0.94	TG	13.84
cg22722064	chr11	134200963	0.2725	0.3381	0.424	0.94	GLB1L2	3.61
cg26021246	chr11	130029615	1.663	2.063	0.424	0.94	ST14	19.61
cg08365466	chr1	32385355	0.1983	0.2461	0.424	0.94	PTP4A2	95.13
cg20536841	chr17	65027292	-0.5823	0.7224	0.424	0.94	CACNG4	85.79
cg17465588	chr8	128453500	0.8286	1.028	0.424	0.94	CASC8	85.77
cg23843414	chr1	8484310	-1.723	2.137	0.424	0.94	RERE	7.56
cg00993830	chr7	129499233	-0.5396	0.6695	0.424	0.94	UBE2H	88.02
cg18986745	chr21	28796881	1.014	1.258	0.424	0.94	MIR5009	29.28
cg09727050	chr2	152214177	1.191	1.478	0.424	0.94	TNFAIP6	59.31
cg22580629	chr12	56390979	0.2534	0.3144	0.424	0.94	SUOX	2.51
cg13660180	chr3	194160931	-1.116	1.385	0.424	0.94	ATP13A3	79.38
cg06146072	chr4	667199	-0.735	0.912	0.424	0.94	ATP5I	86.12
cg02310670	chr6	125695830	-1.515	1.88	0.424	0.94		82.62
cg02059082	chr2	27604131	-0.8111	1.006	0.424	0.94	ZNF513	65.92
cg03704355	chr12	102270112	-0.2102	0.2608	0.424	0.94	DRAM1	95.28
cg23625870	chr20	61147679	0.6873	0.8527	0.424	0.94	C20orf166	10.42
cg22033936	chr7	155996484	-0.9929	1.232	0.424	0.94		33.23
cg18721212	chr19	36827430	-0.3419	0.4243	0.424	0.94	ZFP14	92.69
cg07087821	chr1	20490579	-2.129	2.642	0.424	0.94	PLA2G2C	62.4
cg04486885	chr5	176823424	-1.992	2.471	0.424	0.94	SLC34A1	46.03
cg10979435	chr11	70013754	0.8053	0.9992	0.424	0.94	ANO1	85.39
cg26216428	chr16	49890202	-0.1113	0.1382	0.424	0.94	ZNF423	1.77
cg03386361	chr7	44086352	-0.9206	1.142	0.424	0.94	DBNL	57.14
cg12998145	chr9	470128	0.1162	0.1441	0.424	0.94	KANK1	2.06
cg08662486	chr11	70327248	-0.5824	0.7227	0.424	0.94	SHANK2	89.51
cg06902067	chr8	38517870	0.5295	0.657	0.424	0.94		20.08
cg04186401	chr6	168548678	-1.403	1.741	0.424	0.94		44.4
cg26672202	chr11	77941180	-1.214	1.507	0.424	0.94	GAB2	42.58
cg17664265	chr3	186285263	-0.1852	0.2298	0.424	0.94	TBCCD1	2.93
cg12876533	chr5	1137928	-0.8056	0.9996	0.424	0.94		44.72
cg16731907	chr3	185234895	-0.8243	1.023	0.424	0.94	LIPH	79.12
cg11329209	chrX	68724047	1.26	1.564	0.424	0.94	FAM155B	10.63
cg13801946	chr17	61699522	-0.2355	0.2923	0.424	0.94	MAP3K3	2.9
cg07110583	chrX	100212120	-0.9613	1.193	0.424	0.94		55.6
cg04929173	chr22	29704483	-0.2339	0.2902	0.424	0.94	GAS2L1	95.35
cg25023596	chr12	118627943	-0.8463	1.05	0.424	0.94	TAOK3	51.76
cg02465278	chr17	762510	-0.8302	1.03	0.424	0.94	NXN	78.84
cg19215692	chr3	12953159	-0.5044	0.6258	0.424	0.94	IQSEC1	86.47
cg25437995	chr2	231037311	-0.8975	1.114	0.424	0.94	SP110	83.09
cg02036286	chrX	43860142	-1.694	2.102	0.424	0.94		49.96
cg21848278	chr1	218497806	-0.4636	0.5752	0.424	0.94	RRP15	90.77
cg13366573	chr7	53558597	-0.738	0.9157	0.424	0.94		82.52
cg20508364	chr2	40556793	-1.376	1.707	0.424	0.94	SLC8A1	74.89
cg03322921	chr2	71755716	-0.905	1.123	0.424	0.94	DYSF	62.52
cg24790297	chr19	51226357	1.452	1.802	0.424	0.94	CLEC11A	46.01
cg01873277	chr16	53467397	-0.8355	1.037	0.424	0.94	RBL2	36.8
cg07623160	chr10	30831581	-0.9436	1.171	0.424	0.94		74.44
cg23627060	chr7	106807920	-0.4901	0.6081	0.424	0.94		6.6
cg22016513	chr8	3855577	-3.328	4.129	0.424	0.94	CSMD1	67.85
cg24791846	chr3	177000330	-0.2444	0.3032	0.424	0.94		94.15
cg01049530	chr4	81952008	-1.779	2.207	0.424	0.94	BMP3	10.62
cg08022524	chr2	223162128	-2.431	3.016	0.424	0.94	PAX3	53.29
cg07847097	chr19	17837638	0.3289	0.4081	0.424	0.94	MAP1S	90.33
cg04139043	chr1	18193291	-1.036	1.285	0.424	0.94		32.54
cg09508016	chr20	21682854	-0.705	0.8748	0.424	0.94		61.42
cg21902849	chr3	107241399	-0.4235	0.5255	0.424	0.94	BBX	6.5
cg03298524	chr12	12938412	-0.983	1.22	0.424	0.94	APOLD1	57.15
cg07878252	chr13	100609147	-1.636	2.03	0.424	0.94	LOC101927437	16.55
cg25344017	chr8	145509651	-0.5489	0.6812	0.424	0.94	BOP1	86.46
cg09168801	chr11	67382913	0.6523	0.8094	0.424	0.94	DOC2GP	76.41
cg03004374	chr3	114879405	-2.268	2.814	0.424	0.94		51.93
cg11978021	chr19	48302336	-2.117	2.627	0.424	0.94		50.33
cg03225335	chr7	98581985	-0.2938	0.3646	0.424	0.94	TRRAP	93.61
cg09798078	chr6	26103396	-1.416	1.757	0.424	0.94	HIST1H4C	52.03
cg22978661	chr14	38472012	-2.72	3.376	0.424	0.94		60.26
cg01567825	chr7	111368651	2.053	2.547	0.424	0.94	DOCK4	61.63
cg09216375	chr1	8378378	0.2135	0.2649	0.424	0.94		2.67
cg25465064	chr13	24346078	-1.017	1.261	0.424	0.94	MIPEP	36.89
cg11523920	chr11	17094680	-0.3634	0.451	0.424	0.94		92.09
cg12279366	chr10	62421686	-1.124	1.395	0.424	0.94	ANK3	19.95
cg25483271	chr3	101884465	-0.3483	0.4323	0.424	0.94		92.87
cg05891497	chr17	72772741	-0.164	0.2035	0.424	0.94	NAT9	3.12
cg20977703	chr17	686539	0.7468	0.9267	0.424	0.94	GLOD4	42.17
cg00479745	chr14	107282795	-1.933	2.399	0.424	0.94		30.22
cg03958663	chr6	41262467	-0.7442	0.9235	0.424	0.94		87.72
cg01876578	chr7	36462227	-0.2335	0.2897	0.424	0.94	ANLN	94.74
cg15060416	chr1	53272227	0.5168	0.6414	0.424	0.94	ZYG11B	89.41
cg25918947	chr17	41365094	-0.4153	0.5153	0.424	0.94	TMEM106A	86.14
cg06511190	chr11	64008186	-0.2757	0.3421	0.424	0.94	FKBP2	4.22
cg17348444	chr4	186573850	-0.4077	0.5059	0.424	0.94	SORBS2	92.28
cg15910205	chr1	59859015	-0.8447	1.048	0.424	0.94	FGGY	70.92
cg25649985	chr1	186410190	1.043	1.294	0.424	0.94	LOC102724919	87.5
cg09188099	chr7	27245747	-1.377	1.708	0.424	0.94		46.44
cg24686092	chr10	104212413	-0.6871	0.8527	0.424	0.94	RPARP-AS1	91.41
cg10435849	chr21	47518747	-0.6972	0.8652	0.424	0.94	COL6A2	3.39
cg02832783	chr6	91449638	-4.842	6.009	0.424	0.94		52.7
cg14495524	chr1	178352000	-1.222	1.516	0.424	0.94	RASAL2	74.37
cg08718017	chr17	80192655	0.7564	0.9387	0.424	0.94	SLC16A3	40.21
cg16928337	chr10	3234944	-0.2845	0.353	0.424	0.94		5.36
cg15809062	chr16	50840319	-0.5193	0.6444	0.424	0.94		4.97
cg04331717	chr2	33495895	0.6648	0.825	0.424	0.94	LTBP1	17.9
cg06438484	chr17	42385194	-1.35	1.675	0.424	0.94	RUNDC3A	23.5
cg22774605	chr6	47247047	-1.133	1.407	0.424	0.94	TNFRSF21	61.01
cg03107125	chr9	92080659	-0.7842	0.9731	0.424	0.94	SEMA4D	77.77
cg08490869	chr10	115043248	-0.8353	1.037	0.424	0.94		77.61
cg23013687	chr5	35088958	-0.3682	0.4569	0.424	0.94	PRLR	91.99
cg25669230	chr12	72332708	-0.3939	0.4889	0.424	0.94	TPH2	5.07
cg13591723	chr12	46765135	-0.2073	0.2572	0.424	0.94	SLC38A2	2.91
cg09432376	chr22	36044226	-1.273	1.579	0.424	0.94	APOL6	54.82
cg24327307	chr1	54753071	-0.6366	0.79	0.424	0.94	SSBP3	44.48
cg18468917	chr12	47353065	-2.648	3.286	0.424	0.94		75.14
cg06987896	chr20	21183080	-0.9269	1.15	0.424	0.94	KIZ	77.32
cg17852991	chr10	47093073	-0.8228	1.021	0.424	0.94		76.15
cg27380530	chr5	173099221	-0.5285	0.6559	0.424	0.94		87.49
cg18680335	chr13	100547728	1.478	1.835	0.424	0.94	CLYBL	68.58
cg23418339	chr14	103655424	0.5669	0.7035	0.424	0.94		3.21
cg14348353	chr18	74535327	0.2298	0.2852	0.424	0.94	LOC100131655	3.37
cg14886198	chr19	40744336	-0.3377	0.4191	0.424	0.94	AKT2	90.98
cg25083962	chr5	145407561	-0.8727	1.083	0.424	0.94	SH3RF2	31.79
cg10041441	chr19	16771816	0.09437	0.1171	0.424	0.94	SMIM7	1.4
cg21570403	chr11	44117632	-0.1133	0.1406	0.424	0.94	EXT2	2.01
cg06629086	chr12	6715057	-0.685	0.8501	0.424	0.94	CHD4	25.83
cg11193281	chr1	154547585	-0.9131	1.133	0.424	0.94	CHRNB2	21.37
cg18527248	chr9	95882476	-1.193	1.481	0.424	0.94		59.36
cg18482593	chr11	126147781	0.2235	0.2774	0.424	0.94	FOXRED1	95.68
cg09026360	chr3	46742703	-1.43	1.775	0.424	0.94	TMIE	44.35
cg05310046	chr15	71544038	0.884	1.097	0.424	0.94	THSD4	75.31
cg21542459	chr2	99801364	-0.489	0.6069	0.424	0.94	MRPL30	90.06
cg25555485	chr12	118454354	-0.1086	0.1348	0.424	0.94	RFC5	2.04
cg08159945	chr22	50686471	-1.192	1.48	0.424	0.94	HDAC10	40.72
cg12399031	chr10	97031372	-0.6148	0.763	0.424	0.94	PDLIM1	87.33
cg13512230	chr18	55836662	0.297	0.3686	0.424	0.94	NEDD4L	92.85
cg17521685	chr1	229618669	-0.3511	0.4357	0.424	0.94	NUP133	93.95
cg15964523	chr11	66469143	-0.8784	1.09	0.424	0.94	SPTBN2	51.39
cg11035304	chr10	112096355	1.507	1.871	0.424	0.94		54.79
cg11245269	chr4	82064560	-1.12	1.39	0.424	0.94	PRKG2	41.11
cg06597431	chr12	117580007	-0.3202	0.3974	0.424	0.94		93.75
cg11268598	chr1	20098055	-0.5456	0.6772	0.424	0.94	TMCO4	90
cg02718229	chr19	48230862	-0.2752	0.3416	0.424	0.94	EHD2	91.7
cg22187119	chr7	93550969	-1.365	1.694	0.424	0.94	GNG11	16.06
cg20233130	chr5	1524565	0.666	0.8265	0.424	0.94	LPCAT1	19.53
cg06772644	chr1	40997203	0.09983	0.1239	0.424	0.94	ZNF684	1.88
cg18431957	chr14	99643510	-0.9257	1.149	0.424	0.94	BCL11B	86.17
cg04845060	chr4	53455270	-2.437	3.025	0.424	0.94		45.01
cg09753606	chr12	54410819	-1.592	1.976	0.424	0.94	HOXC4	24.97
cg10500121	chr16	15051689	-1.271	1.578	0.424	0.94		83.71
cg02586413	chr12	57705300	0.2976	0.3693	0.424	0.94	R3HDM2	91.73
ch.10.92313227R	chr10	92323247	0.4648	0.5769	0.424	0.94		9.91
cg09042759	chr6	32134176	-1.493	1.852	0.424	0.94	EGFL8	55.58
cg12169338	chr17	6014277	-0.564	0.7	0.424	0.94	WSCD1	90.32
cg16052237	chr21	48015365	1.405	1.743	0.424	0.94		47.55
cg00368690	chr18	54696748	0.2604	0.3232	0.424	0.94	WDR7	94.76
cg26802445	chr5	173140390	-0.3438	0.4267	0.424	0.94	LINC01484	92.68
cg25285646	chr6	31380432	-0.8283	1.028	0.424	0.94	MICA	32.07
cg16424178	chr16	49889243	0.1009	0.1253	0.424	0.94		1.82
cg21211213	chr5	158127763	-0.8668	1.076	0.424	0.94	EBF1	23.14
cg11878675	chr2	74211845	0.1038	0.1288	0.424	0.94		1.95
cg04964072	chr1	152043705	-1.182	1.467	0.424	0.94		70.14
cg17757863	chr5	83680631	0.08762	0.1087	0.424	0.94	EDIL3	1.37
cg10118227	chr11	124490178	-2.16	2.681	0.424	0.94	PANX3	69.06
cg24828869	chr8	62928253	-0.8664	1.075	0.424	0.94		11.12
cg01948390	chr11	22850866	-1.134	1.407	0.424	0.94	SVIP	8.72
cg07560026	chr3	44990394	0.3768	0.4677	0.424	0.94	ZDHHC3	92.56
cg20363271	chr8	55181528	-0.9487	1.177	0.424	0.94		71.37
cg04887437	chr19	39882046	-0.09635	0.1196	0.424	0.94	MED29	1.25
cg24514228	chr7	128119443	-0.3884	0.4821	0.424	0.94	METTL2B	92.11
cg07910806	chr13	41013735	-1.167	1.448	0.424	0.94	LINC00598	45.1
cg04547119	chr18	72112867	-0.7644	0.9488	0.424	0.94	FAM69C	27.45
cg27380267	chr8	37708709	-0.5857	0.7269	0.424	0.94	BRF2	88.37
cg13187105	chr19	2799973	-0.5862	0.7276	0.424	0.94	THOP1	83.92
cg02390188	chr19	10802968	-0.6185	0.7677	0.424	0.94	ILF3	84.6
cg11958040	chr5	9119117	-1.457	1.808	0.424	0.94	SEMA5A	60.41
cg02339198	chr19	52693970	-0.4351	0.5401	0.424	0.94	PPP2R1A	5.14
cg15386853	chr1	3306999	1.364	1.693	0.424	0.94	PRDM16	48.14
cg25933341	chr3	181429661	-0.0982	0.1219	0.424	0.94	SOX2OT	1.87
cg13839855	chr9	35071534	-0.2698	0.3349	0.424	0.94	VCP	6.4
cg21724751	chr1	246470048	-0.4662	0.5786	0.424	0.94	SMYD3	89.38
cg10115203	chr1	7121245	-1.862	2.311	0.424	0.94	CAMTA1	80.38
cg26938749	chr10	3053162	-1.929	2.394	0.424	0.94		48.57
cg23580639	chr17	35630524	-0.6057	0.7518	0.424	0.94	ACACA	20.81
cg01456517	chr10	6205229	-1.622	2.013	0.424	0.94	PFKFB3	32.33
cg17598997	chr1	45672616	-0.273	0.3389	0.424	0.94	ZSWIM5	2.57
cg13787670	chr20	55442511	-0.672	0.8341	0.424	0.94		38.74
cg27020573	chr5	173043741	-0.1849	0.2295	0.424	0.94	BOD1	3.04
cg11120805	chr18	47641824	0.7998	0.9928	0.424	0.94	MYO5B	20.25
cg18468125	chr12	7342888	-1.276	1.584	0.424	0.94	PEX5	32.22
cg06119051	chr8	86376306	-0.164	0.2035	0.424	0.94	CA2	2.96
cg09392737	chr12	6999887	-0.8655	1.074	0.424	0.94		85.6
cg21831287	chr6	31856923	-0.3245	0.4027	0.424	0.94	EHMT2	93.34
cg19328560	chr19	9200448	-2.228	2.766	0.424	0.94		62.04
cg16020803	chr5	56863507	-0.8849	1.098	0.424	0.94		30.39
cg05890119	chr5	79783132	-0.9605	1.192	0.424	0.94	FAM151B	17.61
cg05809712	chr9	133569083	0.2471	0.3068	0.424	0.94	EXOSC2	5.34
cg00743068	chrX	77041832	-0.777	0.9644	0.424	0.94	ATRX	8.05
cg13263723	chr2	143304749	0.8074	1.002	0.424	0.94		90.83
cg15209885	chr17	77753199	0.6916	0.8584	0.424	0.94	CBX2	13.71
cg23008977	chr1	182673803	-0.4115	0.5108	0.424	0.94		93.23
cg03238368	chr20	34262047	0.2768	0.3435	0.424	0.94	NFS1	92.74
cg06696584	chr5	163781079	-1.305	1.62	0.424	0.94		24.16
cg03543731	chr15	50474621	-0.199	0.247	0.424	0.94	SLC27A2	3.48
cg04411454	chr10	85972451	-1.67	2.073	0.424	0.94	PCDH21	63.88
cg00039048	chr21	16423363	-0.3792	0.4707	0.424	0.94	NRIP1	91.56
cg20611680	chr1	16554171	1.987	2.467	0.424	0.94		14.94
cg08816023	chr5	142065539	-0.8137	1.01	0.424	0.94	FGF1	80.37
cg22627740	chr6	33418814	-0.3337	0.4142	0.424	0.94	SYNGAP1	92.74
cg14778605	chr2	40699327	0.8416	1.045	0.424	0.94	SLC8A1	90.04
cg05411594	chr10	86056416	-1.189	1.475	0.424	0.94		52.63
cg09530790	chr17	67322525	-0.2339	0.2904	0.424	0.94	ABCA5	3.85
cg09941112	chr19	38916939	-1.362	1.691	0.424	0.94	RASGRP4	39.15
cg03719492	chr22	30987520	-0.1361	0.1689	0.424	0.94	PES1	2.71
cg24958481	chr19	45360183	-0.575	0.7137	0.424	0.94	PVRL2	80.39
cg07348535	chr11	67124319	-0.582	0.7224	0.424	0.94	LOC100130987	21.84
cg01113910	chr2	203102513	-0.3519	0.4368	0.424	0.94	SUMO1	5.42
cg16519886	chr1	12368513	-0.2499	0.3103	0.424	0.94	VPS13D	93.6
cg14193594	chr19	2841094	-0.2896	0.3595	0.424	0.94	ZNF555	5.59
cg13864304	chr5	159782556	-1.087	1.35	0.424	0.94	C1QTNF2	79.03
cg24329750	chr16	490610	0.6215	0.7714	0.424	0.94	RAB11FIP3	89.03
cg07337480	chr17	39581912	-0.6298	0.7817	0.424	0.94	KRT37	86.91
cg26521521	chr8	1573597	-1.942	2.411	0.424	0.94	DLGAP2	47.81
cg04129638	chr2	47722051	0.4826	0.5991	0.424	0.94		90.8
cg00487727	chr19	36391260	0.1007	0.1251	0.424	0.94	NFKBID	1.65
cg21804825	chr10	116376144	-0.6722	0.8344	0.424	0.94	ABLIM1	85.99
cg04841591	chr6	14056024	-1.133	1.406	0.424	0.94		67.99
cg25624391	chr6	25926433	-0.8573	1.064	0.424	0.94	SLC17A2	73.83
cg27399547	chr1	37899873	-1.666	2.068	0.424	0.94		57.09
cg25121841	chr15	93665609	-0.7483	0.9289	0.424	0.94		81.48
cg02577918	chr14	66282636	-0.4104	0.5095	0.424	0.94		86.71
cg24973289	chr13	45885542	-0.3523	0.4373	0.424	0.94		4.66
cg07620038	chr13	39771708	-1.063	1.319	0.424	0.94		77.15
cg27478058	chr17	63016643	-1.015	1.26	0.424	0.94	GNA13	78.67
cg25512587	chr9	136344026	0.3166	0.393	0.424	0.94	SLC2A6	4.78
cg15862119	chr5	72446807	-0.7821	0.9709	0.424	0.94		67.54
cg22050733	chr1	17287205	-1.285	1.595	0.424	0.94	CROCC	19.83
cg04949759	chr1	245622294	-0.2634	0.327	0.424	0.94	KIF26B	4.72
cg04379563	chr16	87392076	-0.3276	0.4067	0.424	0.94	FBXO31	93.28
cg07543400	chr17	3824384	-1.378	1.71	0.424	0.94		73.79
cg20178107	chr7	41914145	0.6432	0.7985	0.424	0.94		33.92
cg14600452	chr10	116693715	-0.7411	0.92	0.424	0.94		86.2
cg07605241	chr1	6302729	-0.2812	0.349	0.424	0.94		5.51
cg27466709	chr17	1844037	-1.01	1.254	0.424	0.94	RTN4RL1	68.05
cg04397884	chr14	56666067	-1.184	1.47	0.424	0.94	PELI2	20.92
cg15507730	chr15	37392706	0.1297	0.161	0.424	0.94	MEIS2	3.1
cg00040825	chr19	19505975	-1.14	1.416	0.424	0.94	GATAD2A	53.21
cg06313624	chr18	72146136	-0.7344	0.9117	0.424	0.94		44.09
cg01635501	chr16	31224646	-0.6949	0.8626	0.424	0.94	TRIM72	85.23
cg19456890	chr10	91402272	-0.7359	0.9135	0.424	0.94	PANK1	19.66
cg01660189	chr14	89478867	-0.7037	0.8736	0.424	0.94		23.14
cg25928100	chr18	29851693	-0.6493	0.806	0.424	0.94	GAREM	16.71
cg13393684	chr16	67275648	-0.6175	0.7666	0.424	0.94	FHOD1	34.26
cg07922204	chr17	28395674	0.753	0.9348	0.424	0.94	EFCAB5	91.37
cg13051000	chr4	1909668	-1.405	1.744	0.424	0.94	WHSC1	60.9
cg11423096	chr5	176423596	-1.459	1.811	0.424	0.94	UIMC1	36.68
cg13759702	chr3	196728470	-0.6127	0.7607	0.424	0.94		81.64
cg02940714	chr6	41438063	-0.6741	0.8368	0.424	0.94		20.7
cg18382294	chr10	6934352	-0.8249	1.024	0.424	0.94		82.71
cg20324262	chr19	12958871	-0.3868	0.4802	0.424	0.94	MAST1	9.48
cg08341589	chr15	59971009	0.7524	0.9341	0.424	0.94	BNIP2	77.69
cg08218206	chr5	106722289	-0.3087	0.3832	0.424	0.94	EFNA5	93.45
cg01209599	chr16	432973	-0.8668	1.076	0.424	0.94	TMEM8A	19.26
cg10324419	chr4	175205038	-0.439	0.545	0.424	0.94	FBXO8	5.38
cg19008371	chr11	126226766	-1.228	1.525	0.424	0.94	ST3GAL4	47.91
cg22235258	chr11	34675402	-0.9168	1.138	0.424	0.94	EHF	51.16
cg12140975	chr1	33351568	-0.7095	0.8808	0.424	0.94	HPCA	11.4
cg27333397	chr5	32709337	-1.405	1.744	0.424	0.94	NPR3	51.18
cg12456011	chrX	20284519	-1.541	1.913	0.424	0.94	RPS6KA3	25.23
cg05819930	chr12	13065900	-0.383	0.4755	0.424	0.94	GPRC5A	92.12
cg09038717	chr11	68675878	-0.4433	0.5504	0.424	0.94	IGHMBP2	92.49
cg23267890	chr11	2464970	-0.9436	1.171	0.424	0.94	KCNQ1	23.85
cg08458338	chr9	100460584	-0.3316	0.4117	0.424	0.94	XPA	93.63
cg05302100	chr17	48276347	-1.092	1.356	0.424	0.94	COL1A1	83.26
cg08139180	chr18	42684714	-1.052	1.306	0.424	0.94		50.33
cg00524271	chr2	198668185	1.214	1.507	0.424	0.94	PLCL1	63.96
cg17331920	chr17	4081325	-0.2306	0.2863	0.424	0.94	ANKFY1	94.37
cg08049713	chr6	168135167	-1.086	1.349	0.424	0.94		53.52
cg14622857	chr15	21941432	-1.17	1.453	0.424	0.94	LOC646214	51.44
cg27213733	chr1	53834033	-0.709	0.8803	0.424	0.94		21.85
cg04959788	chr1	45308629	-0.09135	0.1134	0.424	0.94	PTCH2	1.94
cg22056595	chr7	158293463	-0.8847	1.098	0.424	0.94	PTPRN2	15.55
cg24792245	chr10	28820367	0.2836	0.3521	0.424	0.94	WAC	92.71
cg05605354	chr2	243006247	-1.248	1.549	0.424	0.94	LINC01237	70.4
cg17584345	chr4	8073815	-0.919	1.141	0.424	0.94	ABLIM2	30.37
cg26626864	chr1	58479214	-1.155	1.434	0.424	0.94	DAB1	41.56
cg18306502	chr2	6063287	-0.3091	0.3838	0.424	0.94		95.23
cg16721265	chr7	99686390	-0.2322	0.2883	0.424	0.94	COPS6	4.99
cg09245584	chr16	87670080	-0.1142	0.1418	0.424	0.94	JPH3	2.17
cg21045711	chr4	123845590	-0.6072	0.7538	0.424	0.94	NUDT6	85.1
cg26070751	chr5	1959916	-1.058	1.314	0.424	0.94		83.94
cg09190280	chr4	2043414	-0.2542	0.3156	0.424	0.94	C4orf48	3.79
cg22568695	chr18	59888119	-0.3385	0.4203	0.424	0.94	KIAA1468	93.53
cg18604526	chr16	5666387	-1.186	1.473	0.424	0.94	LINC01570	8.56
cg25964984	chr22	30783371	0.1999	0.2481	0.424	0.94	RNF215	3.67
cg08115653	chr1	113193838	0.4012	0.4981	0.424	0.94	CAPZA1	93.1
cg00506704	chr2	143908129	-1.629	2.023	0.424	0.94	ARHGAP15	25.62
cg01225698	chr11	27742355	-0.3981	0.4943	0.424	0.94	BDNF	6.28
cg16199907	chr6	504351	0.3311	0.4111	0.424	0.94	EXOC2	96.98
cg22851781	chr9	133799053	-0.9505	1.18	0.424	0.94	FIBCD1	87.89
cg06870531	chr15	25959061	1.22	1.515	0.424	0.94	ATP10A	95.1
cg09027651	chr4	186456466	0.3587	0.4453	0.424	0.94	PDLIM3	5.06
cg11955495	chr11	75312713	-0.4156	0.5159	0.424	0.94	MAP6	92.25
cg04733668	chr11	121324108	-1.713	2.127	0.424	0.94	SORL1	63.76
cg11019014	chr6	30460798	-0.407	0.5053	0.424	0.94	HLA-E	92.96
cg03147775	chrX	11775722	-0.9708	1.205	0.424	0.94	MSL3	8.84
cg02835977	chr1	37782729	1.113	1.381	0.424	0.94		27.38
cg25621393	chr5	149737060	-0.1371	0.1702	0.424	0.94	TCOF1	3.1
cg11297127	chr9	136221180	-1.058	1.314	0.424	0.94	SURF1	66.32
cg16953573	chr10	92346793	-1.137	1.411	0.424	0.94		72.98
cg17132972	chr17	61276492	-0.7903	0.9812	0.424	0.94	TANC2	83.46
cg24589668	chr14	89029206	0.1312	0.1628	0.424	0.94	ZC3H14	2.46
cg01874933	chr8	87427271	-0.2572	0.3193	0.424	0.94	WWP1	94.25
cg19712291	chr13	36927379	-0.7971	0.9897	0.424	0.94	SPG20	34.05
cg24690810	chr14	64108295	-0.3661	0.4546	0.424	0.94	WDR89	6.21
cg26136365	chr3	62358379	-1.667	2.07	0.424	0.94	FEZF2	39.71
cg05683466	chr11	1370720	-1.895	2.352	0.424	0.94		62.92
cg22904133	chr2	220042451	-1.173	1.457	0.424	0.94	FAM134A	34.53
cg12374917	chr9	130400043	-1.105	1.372	0.424	0.94	STXBP1	49.7
cg12802570	chr10	44069360	1.822	2.262	0.424	0.94	ZNF239	51.92
cg21169299	chr8	2069281	-2.311	2.869	0.424	0.94	MYOM2	33.54
cg06690318	chr8	101398394	-0.7618	0.9459	0.424	0.94		82.44
cg06330691	chr11	78673290	-1.674	2.079	0.424	0.94	ODZ4	28.89
cg27631114	chr8	86019854	-0.1977	0.2455	0.424	0.94	LRRCC1	2.88
cg08304120	chr11	65381096	-0.5253	0.6522	0.424	0.94	MAP3K11	7.34
cg13433729	chr6	159231891	0.9065	1.126	0.424	0.94	EZR	20.94
cg24371848	chr3	196599174	-0.5412	0.6719	0.424	0.94	SENP5	90.74
cg19340286	chr7	30892482	-0.6322	0.7849	0.424	0.94	FAM188B	75.11
cg12816829	chr3	129703175	-1.196	1.485	0.424	0.94		65.7
cg18122767	chr14	101191872	0.9559	1.187	0.424	0.94	DLK1	19.91
cg19668693	chr14	71715030	-0.9961	1.237	0.424	0.94		70.68
cg25155158	chr3	52097903	0.3632	0.4509	0.424	0.94	LINC00696	94.39
cg18951256	chr17	6882421	0.3961	0.4918	0.424	0.94		67.5
cg13247581	chr9	139948584	0.09212	0.1144	0.424	0.94	ENTPD2	1.33
cg00800809	chr9	99415919	-0.4572	0.5677	0.424	0.94	C9orf21	90.46
cg21002957	chr19	15568894	-1.629	2.023	0.424	0.94	RASAL3	21.59
cg01121639	chr5	132723056	-1.224	1.519	0.424	0.94	FSTL4	38.68
cg01703006	chr17	6584664	-0.7009	0.8703	0.424	0.94		21.32
cg07004744	chr8	641479	0.8807	1.094	0.424	0.94	ERICH1	71.69
cg15871797	chr14	101139695	-0.8155	1.013	0.424	0.94		19
cg10575236	chrX	16964741	-0.3243	0.4026	0.424	0.94	REPS2	3.14
cg08826741	chr9	16832617	-0.4409	0.5475	0.424	0.94	BNC2	93.16
cg14006318	chr9	139971464	-0.8297	1.03	0.424	0.94	UAP1L1	39.87
cg06473827	chr4	41209874	1.007	1.251	0.424	0.94	APBB2	63.2
cg17466471	chr20	61185397	-0.8632	1.072	0.424	0.94		32.14
cg10960700	chr7	128371353	-0.9627	1.195	0.424	0.94	FAM71F1	80.38
cg17702087	chrX	39661625	-0.8844	1.098	0.424	0.94		79.37
cg12564151	chr8	142190640	-0.4915	0.6103	0.424	0.94	DENND3	92.99
cg20574820	chr4	81230962	-1.321	1.641	0.424	0.94		78.54
cg09476347	chr16	613343	-0.85	1.055	0.424	0.94	C16orf11	51.28
cg19160030	chr1	20098656	-1.217	1.511	0.424	0.94	TMCO4	74.56
cg11027285	chr2	220354877	-1.151	1.429	0.424	0.94	SPEG	42.64
cg01287605	chr22	46663522	-0.2617	0.325	0.424	0.94	TTC38	4.24
cg17087669	chr6	36099123	-1.586	1.97	0.424	0.94	MAPK13	59
cg03001305	chr17	40439492	0.9011	1.119	0.424	0.94	STAT5A	78.08
cg01220651	chr1	245026640	-0.2012	0.2498	0.424	0.94	HNRNPU	4.64
cg18088944	chr8	60175587	-0.9019	1.12	0.424	0.94		60.62
cg19091902	chr17	21415527	1.145	1.422	0.424	0.94		63.1
cg13859533	chr4	107236738	-0.222	0.2756	0.424	0.94	AIMP1	2.91
cg01869283	chr7	37209906	-0.293	0.3638	0.424	0.94	ELMO1	92.95
cg27363419	chr22	29106579	-0.8153	1.012	0.424	0.94	CHEK2	71.64
cg13846194	chr17	7645900	-0.7179	0.8914	0.424	0.94	DNAH2	88.31
cg24064690	chr5	124933316	-1.333	1.655	0.424	0.94	LOC101927460	73.22
cg06540811	chr19	8471608	0.3331	0.4137	0.424	0.94		92.73
cg03385864	chr17	43045368	-1.465	1.819	0.424	0.94	C1QL1	18.1
cg00364704	chr7	2750071	-1.857	2.306	0.424	0.94	AMZ1	75.95
cg27212386	chr1	38411997	-1.119	1.389	0.424	0.94	INPP5B	69.43
cg05592181	chr22	39824320	-0.8331	1.035	0.424	0.94	TAB1	44.96
cg25353161	chr10	26797602	-0.8781	1.09	0.424	0.94	APBB1IP	80.81
cg14019706	chr5	139080266	0.4597	0.5708	0.424	0.94		86.36
cg19024161	chr10	70045061	-1.044	1.297	0.424	0.94	PBLD	61.02
cg09128380	chr2	102949555	-0.9641	1.197	0.424	0.94	IL1RL1	32.17
cg13782495	chr14	95513543	-1.065	1.323	0.424	0.94		23.66
cg23363039	chr12	6056642	-1.023	1.27	0.424	0.94	ANO2	74.33
cg02554535	chr5	126372834	-0.2497	0.3101	0.424	0.94		93.62
cg25737313	chr19	12899557	0.7504	0.9319	0.424	0.94		55.3
cg14611309	chr11	70488412	-0.6866	0.8527	0.424	0.94	SHANK2	89.84
cg03321553	chr15	41806234	0.836	1.038	0.424	0.94	LTK	13.56
cg00130819	chr16	84828829	-0.8908	1.106	0.424	0.94		72
cg01577850	chr14	72925867	-0.4639	0.576	0.424	0.94	RGS6	92.15
cg10057436	chr17	8648035	0.4906	0.6092	0.424	0.94	CCDC42	90.24
cg11513483	chr13	90378588	-1.535	1.906	0.424	0.94		22.24
cg16776421	chr16	541243	-0.4786	0.5944	0.424	0.94	RAB11FIP3	87.44
cg07039908	chr6	31721319	-0.3435	0.4266	0.424	0.94	MSH5-SAPCD1	93.22
cg00308792	chr5	32090769	-0.377	0.4682	0.424	0.94	PDZD2	91.62
cg12216435	chr3	128995479	-1.06	1.317	0.424	0.94	COPG	66.58
cg07622457	chr20	57067226	-1.965	2.441	0.424	0.94	APCDD1L	78.39
cg19086497	chr11	74954620	-1.357	1.685	0.424	0.94		53.64
cg25591175	chr15	72378909	-0.4794	0.5953	0.424	0.94	MYO9A	88.01
cg08525314	chr19	1854819	-1.423	1.767	0.424	0.94	KLF16	25.21
cg13574488	chr10	119306246	-1.741	2.162	0.424	0.94	EMX2	33.43
cg00467600	chr12	28128567	-0.3397	0.4219	0.424	0.94		4.93
cg23397013	chr10	10571132	-0.7774	0.9654	0.424	0.94		21.79
cg11645306	chr18	46474064	-1.102	1.368	0.424	0.94	SMAD7	46.62
cg14159046	chr5	137687666	-0.2443	0.3034	0.424	0.94	KDM3B	94.63
cg01565304	chr17	61864325	0.4104	0.5096	0.424	0.94	DDX42	95.34
cg07481784	chr17	43138517	0.1305	0.1621	0.424	0.94	DCAKD	2.61
cg25763393	chr19	52956832	0.9868	1.225	0.424	0.94	ZNF578	3.4
cg02167804	chr1	178161801	-1.098	1.363	0.424	0.94	RASAL2	62.89
cg04011461	chr16	89638389	-1.263	1.569	0.424	0.94		58.2
cg23272193	chr13	77901449	0.1667	0.207	0.424	0.94	MYCBP2	3.02
cg03037114	chr1	32405564	-1.078	1.339	0.424	0.94		52.73
cg05036991	chr2	155089854	-0.6686	0.8303	0.424	0.94	GALNT13	13.34
cg23536473	chr7	19184555	-2.384	2.961	0.424	0.94	FERD3L	51.11
cg01363264	chr20	38908178	-0.6226	0.7732	0.424	0.94		17.98
cg03630797	chr16	88753119	-0.3119	0.3873	0.424	0.94	MGC23284	4.88
cg08094924	chr14	89970089	-0.5891	0.7317	0.424	0.94	FOXN3	88.02
cg04650961	chr3	185650065	-1.175	1.46	0.424	0.94	TRA2B	30.78
cg14394151	chrX	20545379	1.796	2.231	0.424	0.94		38.1
cg06018950	chr1	216979024	0.8107	1.007	0.424	0.94	ESRRG	87.79
cg06124141	chr9	96228951	4.298	5.338	0.424	0.94	FAM120A	57.9
cg07148716	chr13	20806539	-1.564	1.942	0.424	0.94	GJB6	7.2
cg03687348	chr2	236401266	0.9501	1.18	0.424	0.94	AGAP1	75.82
cg22955177	chr6	161903729	-1.758	2.183	0.424	0.94	PARK2	60.92
cg16399069	chr2	16512381	0.4684	0.5817	0.424	0.94		88.53
cg25842677	chr9	134870585	-0.3233	0.4016	0.424	0.94	MED27	92.99
cg14745383	chr8	141379106	-0.5723	0.7107	0.424	0.94	TRAPPC9	88.82
cg01532172	chr10	29095657	-1.622	2.014	0.424	0.94	LINC01517	50.48
cg05994244	chr15	96904960	-1.084	1.347	0.424	0.94		64.59
cg14063914	chr6	158588963	-0.1034	0.1284	0.424	0.94	GTF2H5	1.37
cg23738770	chr10	104154605	-0.2	0.2484	0.424	0.94	NFKB2	2.79
cg09934345	chr12	103980856	-1.175	1.46	0.424	0.94	STAB2	69.33
cg10091935	chr9	140500037	0.1542	0.1915	0.424	0.94	ARRDC1	2.85
cg11517132	chr7	157368923	-2.21	2.745	0.424	0.94	PTPRN2	71.52
cg14326009	chr9	97545514	-0.6762	0.8399	0.424	0.94	C9orf3	11.14
cg02789394	chr6	112191479	-0.5165	0.6415	0.424	0.94	FYN	90.95
cg07899344	chr10	131075303	-1.342	1.667	0.424	0.94		30.4
cg07232945	chr1	203096570	-0.6003	0.7455	0.424	0.94	ADORA1	17.36
cg26031046	chr12	56754826	-1.367	1.697	0.424	0.94	STAT2	64.71
cg10602271	chr22	43504209	-0.5134	0.6376	0.424	0.94		89.97
cg08464402	chr3	99228156	1.376	1.709	0.424	0.94		56.5
cg00599850	chr16	88683223	-0.349	0.4334	0.424	0.94	ZC3H18	92.74
cg22411500	chr16	84218784	-0.7317	0.9087	0.424	0.94	TAF1C	66.46
cg07748217	chr16	86613731	-1.231	1.529	0.424	0.94	FOXL1	45.04
cg24489774	chrX	113872720	-2.968	3.686	0.424	0.94	HTR2C	69.25
cg24329557	chr6	10882326	2.112	2.623	0.424	0.94	GCM2	58.07
cg05100113	chr4	39460672	-0.1637	0.2033	0.424	0.94	RPL9	3.19
cg01406689	chr13	29105308	0.9198	1.142	0.424	0.94		51.36
cg11538473	chr1	51572879	-0.2738	0.34	0.424	0.94	C1orf185	94.06
cg24065957	chr5	53389853	-0.5667	0.7039	0.424	0.94	ARL15	89.79
cg07704824	chr20	60996158	-0.5318	0.6605	0.424	0.94	C20orf151	32.3
cg09037514	chr6	31346269	-0.6926	0.8603	0.424	0.94		23.52
cg16084776	chr1	201352720	-0.9557	1.187	0.424	0.94	LAD1	57.87
cg24688939	chr21	47545588	-4.056	5.037	0.424	0.94	COL6A2	76.05
cg08711790	chr1	245722339	-0.2943	0.3655	0.424	0.94	KIF26B	94.55
cg21047938	chr2	10192422	0.1848	0.2295	0.424	0.94	KLF11	97.25
cg23479070	chr1	32174260	-0.8712	1.082	0.424	0.94		54.03
cg11467948	chr1	192458310	-0.9324	1.158	0.424	0.94		65.54
cg01205011	chr6	35262113	-0.6315	0.7844	0.424	0.94	ZNF76	27.58
cg12020778	chr8	1642577	-1.464	1.818	0.424	0.94	DLGAP2	37.54
cg25331196	chr14	92788917	2.121	2.634	0.424	0.94	SLC24A4	27.29
cg07922827	chr10	126775494	0.1404	0.1744	0.424	0.94	CTBP2	97.64
cg04843207	chr8	140916719	-0.4338	0.5389	0.424	0.94	TRAPPC9	91.85
cg25393347	chr19	46389607	0.2584	0.321	0.424	0.94	IRF2BP1	4.81
cg25432702	chr3	191087717	1.363	1.693	0.424	0.94	CCDC50	80.95
cg11427534	chr5	132155233	-1.5	1.863	0.424	0.94		63.56
cg01096398	chr6	1312475	0.1096	0.1361	0.424	0.94	FOXQ1	2.19
cg20750619	chr16	14045919	0.5662	0.7033	0.424	0.94	ERCC4	88.3
cg10662832	chr14	23825120	-1.419	1.763	0.424	0.94		57.66
cg13353516	chr5	149997301	-0.2958	0.3675	0.424	0.94	SYNPO	92.78
cg15683488	chr1	52607471	-0.1887	0.2343	0.424	0.94	ZFYVE9	3.09
cg07240190	chr6	159268249	1.673	2.078	0.424	0.94	OSTCP1	34.78
cg11162336	chr12	28231951	-1.961	2.436	0.424	0.94		65.74
cg00811065	chr7	1287159	-1.173	1.457	0.424	0.94		29.68
cg25152200	chr11	47663666	-0.3932	0.4885	0.424	0.94	MTCH2	8.8
cg09975367	chr14	64676792	-0.5585	0.6937	0.424	0.94	SYNE2	80.21
cg12057156	chr7	162052	-3.38	4.198	0.424	0.94		55.37
cg19912332	chr17	78968294	-0.5311	0.6597	0.424	0.94	CHMP6	85.57
cg13907859	chr11	120009124	-1.268	1.574	0.424	0.94	TRIM29	64.5
cg14586968	chr2	182061427	-1.654	2.055	0.424	0.94	LOC101927156	27.5
cg01779765	chr14	62583795	0.1066	0.1325	0.424	0.94	FLJ43390	1.83
cg09705174	chr2	182756909	-0.2052	0.2549	0.424	0.94	SSFA2	3.16
cg03268737	chr11	9405806	0.2427	0.3015	0.424	0.94	IPO7	5.77
cg06402903	chr6	105587759	-0.8813	1.095	0.424	0.94	BVES-AS1	61.82
cg14751503	chr11	8008354	-0.9963	1.238	0.424	0.94	EIF3F	64.64
cg06707086	chr7	99659237	-0.4478	0.5563	0.424	0.94	ZSCAN21	89.65
cg20068535	chr6	151560981	-0.9155	1.137	0.424	0.94	AKAP12	61.1
cg07678594	chr17	39929383	-0.9187	1.141	0.424	0.94	JUP	67.94
ch.11.2004977F	chr11	95923622	-1.489	1.85	0.424	0.94	MAML2	24.11
cg09173924	chr17	73513338	-0.5886	0.7311	0.424	0.94	TSEN54	8.9
cg16455008	chr3	168865213	-0.2582	0.3208	0.424	0.94	MECOM	4.41
cg05700704	chr6	140210113	-1.097	1.362	0.424	0.94		44.22
cg24883742	chr5	41219519	-0.9183	1.141	0.424	0.94	C6	78.98
cg16800405	chr1	87170484	0.1478	0.1836	0.424	0.94	SH3GLB1	2.68
cg14416523	chr2	162273928	-2.068	2.569	0.424	0.94	TBR1	53.63
cg08664617	chr1	155036082	0.2475	0.3075	0.424	0.94	EFNA4	2.48
cg19185549	chr20	13506029	-1.404	1.745	0.424	0.94	TASP1	53.71
cg01561191	chr7	65085365	-0.7949	0.9875	0.424	0.94		23.03
cg12842322	chr11	34305866	-1.061	1.318	0.424	0.94	ABTB2	51.1
cg01795199	chr4	1808807	-2.516	3.125	0.424	0.94	FGFR3	72.9
cg02759147	chr7	31988142	-1.374	1.706	0.424	0.94	PDE1C	37.73
cg13723200	chr6	149746773	-0.5543	0.6885	0.424	0.94		87.35
cg09250458	chr16	1139916	1.567	1.946	0.424	0.94	C1QTNF8	39.11
cg09736530	chr14	105561536	-0.4754	0.5905	0.424	0.94	LOC102723354	91.57
cg15130454	chr7	133408026	-0.2696	0.3349	0.424	0.94	EXOC4	92.63
cg11966886	chr17	71282180	0.3164	0.3931	0.424	0.94	CDC42EP4	95.8
cg14765959	chr6	106429316	1.461	1.815	0.424	0.94		54.08
cg11016749	chr4	921637	-0.6624	0.8228	0.424	0.94	GAK	84.12
cg17412651	chr12	630807	1.954	2.427	0.424	0.94	B4GALNT3	94.67
cg22447508	chr20	13975439	-2.065	2.565	0.424	0.94	MACROD2	53.48
cg06013117	chr5	174153318	-2.057	2.555	0.424	0.94	MSX2	50.55
cg20118596	chr3	154037218	-0.8495	1.055	0.424	0.94	DHX36	82.31
cg18708316	chr9	110251983	0.1081	0.1343	0.424	0.94	KLF4	2.15
cg26663696	chr3	160121275	-1.119	1.39	0.424	0.94	MIR15B	70.81
cg09329758	chr12	121416251	-0.5545	0.6889	0.424	0.94	HNF1A	89
cg14584926	chr19	18492974	0.7449	0.9253	0.424	0.94		82.27
cg00101018	chr15	69868270	-1.08	1.342	0.424	0.94		39.47
cg04577715	chr5	147211181	1.24	1.54	0.424	0.94	SPINK1	81.27
cg16329896	chr7	47515060	0.6964	0.8651	0.424	0.94	TNS3	20.53
cg14280533	chr14	73706527	1.224	1.521	0.424	0.94	PAPLN	28.04
cg23085676	chr19	46918365	0.2406	0.2989	0.424	0.94	CCDC8	97.51
cg16995768	chr7	157531239	-0.9693	1.204	0.424	0.94	PTPRN2	32.55
cg02561469	chr11	1503182	-0.5605	0.6963	0.424	0.94	MOB2	89.11
cg13568540	chr7	47986447	-0.6759	0.8397	0.424	0.94	PKD1L1	86.73
cg06552712	chr1	52457247	-0.811	1.007	0.424	0.94	RAB3B	78.63
cg04737991	chr12	105050768	-0.9061	1.126	0.424	0.94	CHST11	33.66
cg26729965	chr1	38455861	-0.1347	0.1673	0.424	0.94	SF3A3	1.87
cg21340316	chr8	144942912	-1.06	1.317	0.424	0.94	EPPK1	90.35
cg03749039	chr16	27672111	-0.2485	0.3087	0.424	0.94	KIAA0556	94.01
cg04763554	chr1	98511258	-2.18	2.708	0.424	0.94		17.28
cg05962591	chr6	44003447	-0.9869	1.226	0.424	0.94	LOC101929705	74.25
cg07954334	chr17	80540367	-0.925	1.149	0.424	0.94	FOXK2	73.83
cg05627398	chr2	2797483	-1.264	1.57	0.424	0.94		66.95
cg14543770	chr15	75921889	-0.4285	0.5323	0.424	0.94		87.69
cg14767165	chr6	160183909	-0.9981	1.24	0.424	0.94	ACAT2	27.07
cg25261281	chr3	64042404	-0.9171	1.139	0.424	0.94		37.87
cg20213769	chr16	2286287	0.866	1.076	0.424	0.94	DNASE1L2	29.79
cg02027123	chr16	18804395	-0.297	0.369	0.424	0.94	ARL6IP1	93.89
cg12310843	chr19	17552482	-1.843	2.289	0.424	0.94	TMEM221	54.55
cg08802890	chr1	52199980	0.5542	0.6885	0.424	0.94	OSBPL9	12.81
cg16921702	chr15	45571636	0.8827	1.097	0.424	0.94		8.22
cg01550144	chr16	84906714	-0.3827	0.4755	0.424	0.94	CRISPLD2	93.31
cg05053923	chr5	116790447	-0.5162	0.6413	0.424	0.94	LINC00992	12.04
cg05867581	chr4	14781037	1.878	2.334	0.424	0.94	LINC00504	70.86
cg25662694	chr6	39015779	-1.185	1.472	0.424	0.94	GLP1R	67.23
cg12740527	chr11	8289974	0.09856	0.1224	0.424	0.94		1.47
cg07989466	chr12	64797213	-0.9419	1.17	0.424	0.94	XPOT	52.25
cg09240639	chr3	55224494	-0.897	1.114	0.424	0.94		65.71
cg07078693	chr3	183628133	-0.9287	1.154	0.424	0.94		48.54
cg12886676	chr2	99224936	-0.4026	0.5001	0.424	0.94	C2orf64	4.61
cg04189647	chr16	963917	-2.327	2.892	0.424	0.94	LMF1	62.77
cg14574568	chr20	24993062	2.221	2.759	0.424	0.94	ACSS1	70.49
cg12234099	chr8	91721806	-1.537	1.909	0.424	0.94		57.77
cg22158547	chr1	223472245	-0.7435	0.9237	0.424	0.94	SUSD4	13.71
cg01986775	chrX	27996625	-2.291	2.846	0.424	0.94	DCAF8L1	74.01
cg10763953	chr7	114741115	0.2727	0.3388	0.424	0.94		92.13
cg12582734	chr19	6516632	0.09046	0.1124	0.424	0.94		1.34
cg06694381	chr6	155569200	-0.8756	1.088	0.424	0.94	TIAM2	37.74
cg27318087	chr16	12896895	-0.6574	0.8167	0.424	0.94	CPPED1	21.68
cg01121501	chr14	90642343	-0.9177	1.14	0.424	0.94	KCNK13	84.76
cg08702052	chr2	114515385	-1.854	2.303	0.424	0.94	SLC35F5	35.58
cg26285749	chr22	22288508	-0.4384	0.5446	0.424	0.94	PPM1F	87.04
cg10500335	chr6	117996414	-0.8835	1.098	0.424	0.94	NUS1	6.52
cg23465749	chr12	46123553	-1.336	1.66	0.424	0.94	ARID2	34.23
cg11495617	chr3	152660727	-0.7676	0.9537	0.424	0.94		76.28
cg06279725	chr9	79481865	-0.8748	1.087	0.424	0.94	PRUNE2	18.87
cg07288007	chr22	24808561	-0.3199	0.3975	0.424	0.94	SPECC1L-ADORA2A	92.42
cg25301767	chr12	49731393	-0.9266	1.151	0.424	0.94	C1QL4	51.69
cg15172804	chr12	4443454	-0.2231	0.2772	0.424	0.94	TIGAR	94.79
cg12777588	chr7	4019913	-0.7387	0.9178	0.424	0.94	SDK1	83.95
cg23142890	chr14	104865792	-1.36	1.689	0.424	0.94		82.83
cg03906016	chr7	104444687	-1.525	1.895	0.424	0.94	LHFPL3	43.19
cg12007048	chr11	1785701	0.8841	1.098	0.424	0.94	CTSD	14.75
cg26219233	chr5	169656747	0.9065	1.126	0.424	0.94		32.24
cg04183237	chr2	242165518	-0.2063	0.2563	0.424	0.94		97.41
cg25644556	chr7	27209582	2.185	2.715	0.424	0.94	MIR196B	9.3
cg00570594	chr10	134232413	0.523	0.6498	0.424	0.94		10.26
cg16931770	chr20	2731371	-1.18	1.466	0.424	0.94	EBF4	4.62
cg17389218	chr12	52345187	0.102	0.1267	0.424	0.94	ACVR1B	2.02
cg00253555	chr19	19051622	-0.3031	0.3766	0.424	0.94	HOMER3	5.79
cg16535180	chr22	20008367	-0.1924	0.2391	0.424	0.94	C22orf25	3.15
cg10337975	chr7	5676855	-0.9631	1.197	0.424	0.94	RNF216	68.83
cg23470520	chr19	1242283	-0.5298	0.6582	0.424	0.94	ATP5D	22.25
cg01134157	chr11	453706	0.4581	0.5692	0.424	0.94	PTDSS2	90.57
cg17451945	chr6	32936363	0.2323	0.2886	0.424	0.94	BRD2	3.6
cg15090877	chr17	79801920	-0.547	0.6797	0.424	0.94	P4HB	86.09
cg12852285	chr1	60060076	1.135	1.41	0.424	0.94	FGGY	84.65
cg00546879	chr7	128722237	3.538	4.396	0.424	0.94		78.77
cg08149865	chr8	21914600	-1.472	1.83	0.424	0.94	EPB49	81.78
cg09968689	chr7	107206113	-0.2607	0.324	0.424	0.94	DUS4L	94.32
cg20489842	chr3	180313344	-2.142	2.662	0.424	0.94		52.57
cg00798781	chr10	32661244	0.3331	0.4139	0.424	0.94	EPC1	92.35
cg18391757	chr11	108093451	0.1269	0.1577	0.424	0.94	ATM	2.68
cg14130004	chr9	109684453	0.932	1.158	0.424	0.94	ZNF462	29.92
cg01469836	chr1	32083460	-0.08984	0.1116	0.424	0.94	HCRTR1	2.03
cg16545994	chr6	25022493	-1.38	1.715	0.424	0.94	FAM65B	62.5
cg20979153	chr20	52199748	1.272	1.581	0.424	0.94	ZNF217	37.86
cg27559224	chr1	34329348	-1.342	1.668	0.424	0.94	HMGB4	29.83
cg08632001	chr20	34130163	0.1018	0.1265	0.424	0.94	ERGIC3	2.01
cg22896917	chr6	28093420	-0.7768	0.9652	0.424	0.94	ZSCAN16	81.66
cg08723739	chr7	8472876	-1.615	2.007	0.424	0.94	NXPH1	20.86
cg08019195	chr11	118023996	-0.1564	0.1944	0.424	0.94	SCN4B	2.22
cg26063655	chr9	26790653	-0.4373	0.5434	0.424	0.94		91.47
cg00327332	chr20	23498993	-1.069	1.328	0.424	0.94	CSTT	60.27
cg12855991	chr17	73755833	-1.216	1.511	0.424	0.94	GALK1	59.86
cg11652389	chr19	34130155	0.7818	0.9714	0.424	0.94	CHST8	24.89
cg24351076	chr2	96992044	-0.4636	0.576	0.424	0.94	ITPRIPL1	90.24
cg10360420	chr19	54168850	-0.8886	1.104	0.424	0.94	MIR512-1	61.64
cg27476074	chr22	43547803	0.1156	0.1436	0.424	0.94	TSPO	1.76
cg09635994	chr22	51171263	-1.128	1.401	0.424	0.94	SHANK3	75.89
cg01459135	chr2	153437521	-0.3495	0.4343	0.424	0.94	FMNL2	91.41
cg18724342	chr6	37468057	-0.3903	0.485	0.424	0.94	C6orf129	8.48
cg09790137	chr14	21439440	-0.1848	0.2297	0.424	0.94		2.94
cg16743752	chr2	50246508	-1.012	1.258	0.424	0.94	NRXN1	82.46
cg24599951	chr1	206807818	-0.6207	0.7713	0.424	0.94	DYRK3	9.89
cg26219252	chr5	176170048	1.013	1.258	0.424	0.94	LINC01574	28.67
cg26277069	chr10	19352926	2.581	3.208	0.424	0.94		60.03
cg21077885	chr4	47465763	-0.09635	0.1197	0.424	0.94	COMMD8	1.77
cg21921520	chr5	175618970	-1.828	2.272	0.424	0.94		85.65
cg05624579	chr9	22765772	-1.685	2.094	0.424	0.94	LINC01239	77.38
cg03077751	chr6	32937207	-0.2023	0.2514	0.424	0.94	BRD2	3.71
cg18169916	chr14	69865920	-0.6428	0.7988	0.424	0.94	ERH	12.63
cg07047589	chr15	40642998	-0.7538	0.9368	0.424	0.94	PHGR1	77.13
cg23203234	chr8	103751623	-0.5674	0.7051	0.424	0.94		89.94
cg24249791	chr7	142012611	1.162	1.444	0.424	0.94		35.64
cg27365602	chr4	23890206	-1.482	1.841	0.424	0.94	PPARGC1A	58.82
cg09554103	chr9	118367684	1.03	1.28	0.424	0.94		34.22
cg19657275	chr3	127936376	-0.3631	0.4512	0.424	0.94	EEFSEC	91.51
cg13780178	chr2	121203264	-1.691	2.101	0.424	0.94		63.4
cg25398307	chr22	39003825	-1.307	1.624	0.424	0.94	FAM227A	67.47
cg27567206	chr4	7787983	0.2877	0.3575	0.424	0.94	AFAP1	96.08
cg03774868	chr2	115442503	-1.88	2.336	0.424	0.94	DPP10	86.84
cg12659780	chr3	121935104	-1.032	1.282	0.424	0.94	CASR	69.75
cg16474309	chr11	19274860	-0.5889	0.7318	0.424	0.94		86.68
cg19856484	chr1	52870200	-0.1244	0.1546	0.424	0.94	PRPF38A	2.26
cg04290862	chr10	89836315	-0.2471	0.3071	0.424	0.94		95.22
cg21519235	chr6	133930873	-1.706	2.12	0.424	0.94	TARID	50.97
cg19455189	chr2	231742734	-0.5044	0.6268	0.424	0.94	ITM2C	88.01
cg14810313	chr14	66417212	-0.895	1.112	0.424	0.94		67.02
cg21404063	chr17	72957135	-1.18	1.467	0.424	0.94	C17orf28	72.37
cg19067989	chr2	51255475	-2.296	2.853	0.424	0.94	NRXN1	68.27
cg06473182	chr5	172571413	-0.2917	0.3626	0.424	0.94	BNIP1	4.42
cg20663846	chr17	39254439	-1.469	1.825	0.424	0.94	KRTAP4-8	39.71
cg15291740	chr17	48478766	1.229	1.528	0.424	0.94		86.6
cg18910630	chr2	122038912	0.5602	0.6962	0.424	0.94	TFCP2L1	83.74
cg05037725	chr5	31639946	-0.6946	0.8632	0.424	0.94		10.16
cg21030410	chr15	69824154	-1.328	1.651	0.424	0.94		20.62
cg09785391	chr18	5297098	-0.3104	0.3857	0.424	0.94	ZFP161	3.75
cg13953408	chr2	168993097	-0.3268	0.4061	0.424	0.94	STK39	6.22
cg21108925	chr2	28579135	-1.129	1.403	0.424	0.94		63.71
cg16975981	chrX	55246829	1.414	1.757	0.424	0.94	PAGE5	55.41
cg25128035	chr1	227634107	-1.733	2.153	0.424	0.94		87.57
cg09202322	chr9	125026333	-0.8087	1.005	0.424	0.94	RBM18	15.21
cg25849844	chr5	164386021	1.973	2.452	0.424	0.94		35.78
cg22579631	chr1	33502610	-0.4449	0.5529	0.424	0.94	AK2	4.01
cg22689269	chr1	40973720	-0.8669	1.077	0.424	0.94	EXO5	78.62
cg11188027	chr11	19138474	-0.1967	0.2444	0.424	0.94	ZDHHC13	2.98
cg25858825	chr1	47645929	1.159	1.441	0.424	0.94	LINC00853	53.1
cg22881851	chr10	27077563	-0.4672	0.5807	0.424	0.94	ABI1	90.47
cg16225733	chr7	128359088	-0.2371	0.2947	0.424	0.94	FAM71F1	94.37
cg11520395	chr1	227924115	-0.7168	0.8908	0.424	0.94	JMJD4	39.97
cg19233769	chr1	228269881	-0.1315	0.1635	0.424	0.94	ARF1	2.57
cg22904147	chr1	85245915	-1.035	1.287	0.424	0.94		47.54
cg23973115	chr10	62540149	-0.6472	0.8044	0.424	0.94	CDK1	86.25
cg26197155	chr11	30344725	0.8039	0.9991	0.424	0.94	C11orf46	2.56
cg14159965	chr4	160470369	-2.046	2.542	0.424	0.94		46.65
cg19160858	chr16	57452988	-0.8055	1.001	0.424	0.94		26.13
cg03240609	chr2	106746818	-1.34	1.666	0.424	0.94	UXS1	79.17
cg23526940	chr22	38882439	-0.3149	0.3914	0.424	0.94	DDX17	92.7
cg15750163	chr1	156094824	-0.6376	0.7924	0.424	0.94	LMNA	37.44
cg14335069	chr22	41956810	0.6471	0.8042	0.424	0.94	CSDC2	19.74
cg26861593	chr1	161195893	-0.1798	0.2234	0.424	0.94	TOMM40L	2.55
cg13508436	chr2	44474193	-1.041	1.294	0.424	0.94		36.92
cg12582359	chr8	103843208	-0.7549	0.9382	0.424	0.94	AZIN1	80.36
cg15807143	chr2	3452624	-1.044	1.298	0.424	0.94	TTC15	60.72
cg09722517	chr8	141891977	-0.3904	0.4852	0.424	0.94	PTK2	91.12
cg16599150	chr13	52139515	-0.4048	0.5031	0.424	0.94		94.08
cg07651040	chr17	72919594	0.2673	0.3322	0.424	0.94	OTOP2	4.08
cg15866021	chr12	6151674	0.7819	0.9717	0.424	0.94	VWF	95.64
cg25147187	chr17	6367246	-0.6172	0.7671	0.424	0.94	PITPNM3	32.67
ch.11.721876F	chr11	34163014	-0.3973	0.4938	0.424	0.94	NAT10	4.23
cg06638433	chr17	47075175	-0.2278	0.2831	0.424	0.94	IGF2BP1	5.06
cg26862247	chr13	100497665	2.125	2.641	0.424	0.94	CLYBL	77.47
cg27391357	chr4	107017800	-0.7992	0.9933	0.424	0.94	TBCK	71.74
cg04225605	chr11	27441991	-1.124	1.398	0.424	0.94	LGR4	63.62
cg14446893	chr21	37514223	-0.8832	1.098	0.424	0.94	CBR3	52.12
cg23650661	chr9	92692350	-1.414	1.757	0.424	0.94		66.74
cg23521835	chr6	125283969	0.246	0.3057	0.424	0.94	STL	3.61
cg01010000	chr11	117046600	0.783	0.9732	0.424	0.94	PAFAH1B2	79.65
cg27638662	chr1	243413674	-0.6562	0.8155	0.424	0.94	CEP170	84.49
cg10962037	chr2	174828242	-0.8927	1.11	0.424	0.94	SP3	22.47
cg19658209	chr10	103052161	-0.3445	0.4282	0.424	0.94		4.4
cg02246603	chr2	99481913	-0.7923	0.9847	0.424	0.94	KIAA1211L	82.95
cg05380956	chr3	41917497	-0.5763	0.7163	0.424	0.94	ULK4	86.43
cg08816670	chr12	42631607	0.1382	0.1718	0.424	0.94	YAF2	2.77
cg03436178	chr13	46785713	-0.3688	0.4583	0.424	0.94		5.92
cg12729623	chr4	101816814	-1.378	1.712	0.424	0.94		22.16
cg07949720	chr13	112856747	2.931	3.643	0.424	0.94		50.48
cg02778609	chr16	23568302	0.4366	0.5427	0.424	0.94	UBFD1	7.31
cg22782232	chr2	173600282	-0.3917	0.4868	0.424	0.94	RAPGEF4	7.89
cg00702008	chr7	82792408	-0.1357	0.1686	0.424	0.94	PCLO	2.75
cg13476901	chr18	30352975	-1.175	1.461	0.424	0.94	KLHL14	14.1
cg16046028	chr6	391683	0.4361	0.542	0.424	0.94	IRF4	5.17
cg01582438	chr20	62461159	-0.6178	0.7679	0.424	0.94		8.46
cg11754901	chr8	141564545	-0.3798	0.472	0.424	0.94	AGO2	93.49
cg00590039	chr6	111888683	-0.8514	1.058	0.424	0.94	TRAF3IP2	81.24
cg10529443	chr5	153975460	-0.9831	1.222	0.424	0.94		61.87
cg02085627	chr19	35453625	-1.079	1.341	0.424	0.94	ZNF792	82.17
cg07359864	chr5	132198209	-0.2807	0.3489	0.424	0.94	GDF9	92.09
cg07489488	chr10	400897	0.9326	1.159	0.424	0.94	DIP2C	93.13
cg02210104	chr3	19188909	-0.8182	1.017	0.424	0.94	KCNH8	7.01
cg06513864	chr17	35969640	0.1578	0.1961	0.424	0.94	SYNRG	2.79
cg08393037	chr12	132348488	0.5543	0.6889	0.424	0.94		27.71
cg04716137	chr19	35704992	-1.164	1.447	0.424	0.94		17.97
cg10241608	chr10	1226699	-1.907	2.371	0.424	0.94		78.16
cg25253080	chr10	14795564	-0.8929	1.11	0.424	0.94	FAM107B	81.81
cg27140474	chr11	82868555	-0.1912	0.2377	0.424	0.94	PCF11	3.05
cg05898400	chr17	79622179	-0.536	0.6663	0.424	0.94	PDE6G	81.85
cg19515530	chr4	68566579	0.1314	0.1633	0.424	0.94	UBA6	2.33
cg11395879	chr4	187517069	0.9065	1.127	0.424	0.94	FAT1	77.68
cg08507038	chr18	71942770	-1.12	1.392	0.424	0.94	CYB5A	60.25
cg01734512	chr22	30169714	-0.393	0.4885	0.424	0.94		89.21
cg23585575	chr10	81107083	-1.257	1.562	0.424	0.94	PPIF	9.77
cg27518483	chr15	80634135	-1.428	1.775	0.424	0.94		53.69
cg05146658	chr2	236826420	-0.5693	0.7077	0.424	0.94	AGAP1	85.92
cg03401283	chr9	114660162	-1.23	1.529	0.424	0.94	UGCG	26.35
cg06064570	chr5	150228019	1.157	1.438	0.424	0.94	IRGM	48.21
cg15834145	chr14	91758390	-0.7717	0.9592	0.424	0.94	CCDC88C	83.93
cg17140186	chr1	98188692	-2.355	2.927	0.424	0.94	DPYD	71.56
cg21292033	chr17	75462189	-1.34	1.665	0.424	0.94	SEPT9	71.01
cg15411441	chr19	20265641	0.8213	1.021	0.424	0.94		43.39
cg10687644	chr11	72527565	-0.6157	0.7653	0.424	0.94	ATG16L2	36.69
cg07994435	chr17	70587467	-2.547	3.166	0.424	0.94		37.33
cg20265271	chr6	118896238	0.324	0.4028	0.424	0.94	CEP85L	93.7
cg02254587	chr1	86045381	-1.392	1.73	0.424	0.94	DDAH1	67.8
cg12150146	chr12	81242829	-0.4313	0.5362	0.424	0.94	LIN7A	90.14
cg18678067	chr19	52674854	0.3437	0.4273	0.424	0.94	ZNF836	5.97
cg01961153	chr1	41826446	-0.8254	1.026	0.424	0.94		48.58
cg09085524	chr7	5273407	-0.4766	0.5924	0.424	0.94	WIPI2	91.3
cg00919118	chr10	114886498	2.447	3.042	0.424	0.94	TCF7L2	43.13
cg05908908	chr12	109061972	-0.6698	0.8326	0.424	0.94	CORO1C	90.8
cg12636136	chr16	1974097	-2.448	3.043	0.424	0.94		51.03
cg07754753	chr13	98997967	-0.8559	1.064	0.424	0.94	FARP1	62.57
cg22510961	chr2	169668175	-0.5551	0.69	0.424	0.94	NOSTRIN	83.67
cg09751261	chr9	36376386	-0.7148	0.8885	0.424	0.94	RNF38	89.49
cg14530290	chr10	80853985	-0.9689	1.204	0.424	0.94	ZMIZ1	70.3
cg20024713	chr11	3716827	-0.3122	0.3881	0.424	0.94	NUP98	94.43
cg01382049	chr12	132690704	-1.493	1.856	0.424	0.94	GALNT9	24.19
cg14645143	chr9	131592162	0.1104	0.1372	0.424	0.94	C9orf114	1.99
cg00876273	chr10	94452311	-0.766	0.9521	0.424	0.94	HHEX	16.39
cg20512924	chr13	22021376	1.231	1.53	0.424	0.94	ZDHHC20	89.45
cg00907008	chr3	350892	3.177	3.949	0.424	0.94	CHL1	52.81
cg16793370	chr14	105371541	-1.327	1.65	0.424	0.94		48.38
cg08583888	chr7	157174475	1.469	1.826	0.424	0.94	DNAJB6	92.06
cg01240772	chr15	96608074	-0.5899	0.7333	0.424	0.94		28.75
cg00377410	chr2	242291061	-0.7427	0.9232	0.424	0.94	SEPT2	74.9
cg06737368	chr9	2132401	0.4814	0.5985	0.424	0.94	SMARCA2	86.99
cg22609233	chr4	115518992	-2.239	2.783	0.424	0.94	UGT8	70.76
cg03290730	chr11	114326866	-0.3386	0.421	0.424	0.94		93.16
cg23117343	chr2	170271867	-0.7528	0.9358	0.424	0.94		65.72
cg23906224	chrX	40013450	-1.312	1.631	0.424	0.94	BCOR	6.74
cg03569507	chr17	46114237	-0.9426	1.172	0.424	0.94	COPZ2	54.09
cg19417940	chr1	32716817	-0.4905	0.6097	0.424	0.94	LCK	93.71
cg25027863	chr17	907729	0.8833	1.098	0.424	0.94	ABR	14.08
cg13634925	chr12	40013512	-0.1908	0.2372	0.424	0.94	ABCD2	2.83
cg00705142	chr3	110789788	-0.1604	0.1994	0.424	0.94	PVRL3	2.84
cg08548542	chr10	97598878	-0.3999	0.4971	0.424	0.94	ENTPD1	89.86
cg18609578	chr2	201170806	0.1759	0.2187	0.424	0.94	SPATS2L	3.11
cg05343799	chr11	35843508	-0.1374	0.1708	0.424	0.94		2.26
cg02470788	chr5	133138314	-1.123	1.396	0.424	0.94		47.55
cg05973395	chr8	109799215	-0.3294	0.4095	0.424	0.94	TMEM74	5.41
cg10560689	chr15	81241306	0.1983	0.2465	0.424	0.94	CEMIP	98
cg06001881	chr10	92980263	-0.08781	0.1092	0.424	0.94	PCGF5	1.61
cg02690491	chr19	12075772	-1.324	1.646	0.424	0.94	ZNF763	32.49
cg03116459	chr2	169402526	-1.218	1.514	0.424	0.94	CERS6	69.04
cg05476735	chr16	15558412	-1.059	1.317	0.424	0.94	C16orf45	71.77
cg06169041	chr4	166306860	-0.531	0.6601	0.424	0.94	MIR578	91.09
cg00844756	chr3	13256421	-1.313	1.632	0.424	0.94		59.09
cg21620584	chr1	38516861	-0.7836	0.9742	0.424	0.94		41.7
cg02217586	chr13	96654416	-0.4424	0.55	0.424	0.94	UGGT2	90.3
cg18270278	chr4	110915478	-1.148	1.427	0.424	0.94	EGF	68.53
cg18884555	chr22	38610234	-0.8581	1.067	0.424	0.94	MAFF	61.94
cg06945430	chr19	13221430	-0.6157	0.7655	0.424	0.94	TRMT1	79.33
cg12999319	chr11	118972609	0.1109	0.1378	0.424	0.94	DPAGT1	2.01
cg08349388	chr9	20271595	1.003	1.247	0.424	0.94		34.69
cg25248124	chr18	46469046	-0.8596	1.069	0.424	0.94	SMAD7	68.87
cg04480495	chr16	1748093	-0.3782	0.4701	0.424	0.94	HN1L	92.37
cg25010476	chr22	24235372	-0.3369	0.4189	0.424	0.94	MIF	93.26
cg00257474	chr19	56652107	-0.2298	0.2857	0.424	0.94	ZNF444	2.92
cg03858460	chr16	75569852	-0.4404	0.5475	0.424	0.94	CHST5	89.86
cg06240106	chr1	167744608	-0.6268	0.7793	0.424	0.94	MPZL1	88.7
cg01395928	chr8	38162464	-0.3393	0.4219	0.424	0.94	WHSC1L1	93.48
cg26013430	chr1	110762182	-0.4973	0.6182	0.424	0.94	KCNC4	85.52
cg00534020	chr3	118945649	-0.4427	0.5504	0.424	0.94	B4GALT4	92.8
cg07660750	chr11	31828715	-2.475	3.076	0.424	0.94	PAX6	49.67
cg05575594	chr20	18491531	-0.4764	0.5923	0.424	0.94	SEC23B	83.98
cg18200749	chr3	41611519	-0.5663	0.704	0.424	0.94	ULK4	89.47
cg16488222	chr8	101927468	-1.579	1.963	0.424	0.94		46.55
cg08571743	chr1	26139191	-0.5586	0.6945	0.424	0.94	SEPN1	82.6
cg15863014	chr1	24915946	-0.8582	1.067	0.424	0.94	NCMAP	62.56
cg14721171	chr9	98225980	-0.7684	0.9553	0.424	0.94	LOC100507346	76.14
cg14327228	chr19	36343530	0.7526	0.9357	0.424	0.94	NPHS1	27.71
cg13170235	chr1	35223247	-0.1327	0.165	0.424	0.94	GJB5	98
cg03610101	chr17	4797484	-0.4983	0.6196	0.424	0.94	MINK1	90.06
cg06280059	chr3	46394845	-0.9123	1.134	0.424	0.94	CCR2	79.79
cg20685475	chr17	13018014	0.1405	0.1747	0.424	0.94		3.4
cg23359339	chr6	170540202	0.6833	0.8496	0.424	0.94		87.94
cg17188461	chr2	14816158	-1.132	1.408	0.424	0.94		57.17
cg04430780	chr7	157199439	-0.449	0.5583	0.424	0.94	DNAJB6	91.26
cg23503691	chr12	107208888	-0.2621	0.3259	0.424	0.94	RIC8B	95.23
cg15525934	chr19	32836082	-0.2549	0.3169	0.424	0.94	ZNF507	94.21
cg05551578	chrX	133930791	1.041	1.295	0.424	0.94	FAM122B	16.3
cg14604369	chr4	166248057	-0.794	0.9871	0.424	0.94	SC4MOL	8.35
cg08980646	chr15	66441509	-1.439	1.789	0.424	0.94	MEGF11	56.81
cg16283335	chr2	74189245	-0.9165	1.139	0.424	0.94	DGUOK-AS1	50.23
cg09948425	chr8	121457834	-0.1361	0.1692	0.424	0.94	MRPL13	3.22
cg07005067	chr13	31782610	-1.107	1.376	0.424	0.94	B3GALTL	75.14
cg05379324	chr6	33372938	-1.389	1.728	0.424	0.94	KIFC1	90.22
cg09131957	chrX	42636927	-0.7914	0.984	0.424	0.94	PPP1R2P9	89.08
cg07505589	chr1	216895737	-0.3725	0.4631	0.424	0.94	ESRRG	7.79
cg18470539	chrX	80068613	-0.4916	0.6112	0.424	0.94		92.37
cg04650417	chr19	15792035	-1.1	1.368	0.424	0.94	CYP4F12	31.73
cg19910568	chr10	22048295	0.162	0.2015	0.424	0.94	DNAJC1	98.47
cg13666340	chr9	4666266	-0.6182	0.7687	0.424	0.94	C9orf68	12.91
cg07163389	chr14	104837363	-2.672	3.322	0.424	0.94		28.45
cg00604209	chr5	146614596	-1.628	2.024	0.424	0.94	STK32A	5.26
cg19107291	chr15	100537865	1.628	2.024	0.424	0.94	ADAMTS17	74.14
cg25997756	chr13	114198319	-0.2109	0.2622	0.424	0.94	TMCO3	95.81
cg12424607	chr4	186350534	0.4258	0.5294	0.424	0.94	C4orf47	91.43
cg12395689	chr10	133777125	2.536	3.154	0.424	0.94		52.59
cg02032271	chr16	47043814	-0.5138	0.6388	0.424	0.94		84.64
cg12041786	chr1	228825125	-0.7704	0.9579	0.424	0.94	RHOU	81.34
cg03495874	chr2	25538517	-0.583	0.7248	0.424	0.94	DNMT3A	86.49
cg15824654	chr2	16816677	-0.4398	0.5468	0.424	0.94	FAM49A	92.42
cg24703525	chr14	79665634	-1.787	2.221	0.425	0.94	NRXN3	60.05
cg02449694	chr17	74878309	-1.101	1.369	0.425	0.94	MGAT5B	62.84
cg07373298	chr11	90434175	-1.669	2.075	0.425	0.94	DISC1FP1	82.41
cg05887270	chr1	26129627	-1.119	1.391	0.425	0.94	SEPN1	18.01
cg12419431	chr1	112901670	0.4611	0.5733	0.425	0.94		12.96
cg24128077	chr3	49230417	-1.259	1.566	0.425	0.94	C3orf84	75.07
cg05393563	chr1	45672071	0.1322	0.1643	0.425	0.94	ZSWIM5	2.25
cg17727262	chr12	6463895	-0.6838	0.8503	0.425	0.94	SCNN1A	74.58
cg07545846	chr11	133940520	-2.375	2.953	0.425	0.94	JAM3	62.15
cg08784818	chr16	68966938	-0.2716	0.3377	0.425	0.94	TANGO6	94.35
cg11323721	chr5	178846740	-0.7871	0.9787	0.425	0.94		24.55
cg11637976	chr17	17716852	-0.6895	0.8573	0.425	0.94	SREBF1	83.1
cg03823904	chr7	80548456	0.157	0.1953	0.425	0.94	SEMA3C	3.23
cg07192622	chr1	67775585	-0.7046	0.8761	0.425	0.94	IL12RB2	87.51
cg27360902	chr14	87371299	2.728	3.392	0.425	0.94	LOC283585	70.89
cg19032705	chr5	171807830	4.956	6.163	0.425	0.94	SH3PXD2B	79.59
cg13744390	chr3	128616481	-0.2175	0.2705	0.425	0.94	ACAD9	95.12
cg01425768	chrX	151808899	-2.435	3.028	0.425	0.94	GABRQ	56.35
cg17643826	chr14	71439510	-0.2468	0.3069	0.425	0.94	PCNX	95.16
cg08894632	chr3	193023962	-2.019	2.511	0.425	0.94	ATP13A5-AS1	45.8
cg08563818	chr17	59632566	-1.345	1.672	0.425	0.94		56.27
cg07820359	chr6	37137819	0.136	0.1691	0.425	0.94	PIM1	2.16
cg06209718	chr22	24451400	-0.4045	0.503	0.425	0.94	CABIN1	91.2
cg19050596	chr2	191879164	-0.1734	0.2156	0.425	0.94	STAT1	2.49
cg14844541	chr11	10519774	0.3273	0.407	0.425	0.94	AMPD3	95.66
cg10726660	chr10	118153200	-2.557	3.179	0.425	0.94		56.72
cg11576645	chr2	113642520	-0.8402	1.045	0.425	0.94		77.89
cg04112574	chr9	131055462	1.485	1.847	0.425	0.94		66.86
cg00987237	chr4	140770576	-1.113	1.384	0.425	0.94	MAML3	61.24
cg25251478	chr6	30853959	-0.8102	1.008	0.425	0.94	DDR1	30.2
cg00356131	chr5	72593933	1.161	1.444	0.425	0.94		75.77
cg11433980	chr21	37510727	-0.8547	1.063	0.425	0.94	CBR3	83.98
cg05397122	chr16	88895544	-1.534	1.907	0.425	0.94	GALNS	81.24
cg27588646	chr5	72469145	0.2695	0.3351	0.425	0.94	TMEM174	96.8
cg09871424	chr1	164811491	-0.4241	0.5273	0.425	0.94	PBX1	90.45
cg22241593	chr17	42083989	0.1476	0.1835	0.425	0.94	NAGS	1.54
cg04879755	chr17	42091909	-0.2933	0.3647	0.425	0.94	TMEM101	4.42
cg14172412	chr1	87797008	-0.2047	0.2545	0.425	0.94	LMO4	3.09
cg20921647	chr16	73686154	-1.206	1.5	0.425	0.94		73.55
cg12446045	chr1	25857419	-1.131	1.406	0.425	0.94		63.34
cg03035849	chr6	91003200	-0.6974	0.8673	0.425	0.94	BACH2	88.42
cg17929465	chr7	46576291	-1.095	1.362	0.425	0.94		81.27
cg19074709	chr10	74115271	2.106	2.619	0.425	0.94	DNAJB12	51.6
cg02275084	chr1	7531719	-0.5277	0.6562	0.425	0.94	CAMTA1	29.01
cg13445575	chr20	31154252	0.3882	0.4827	0.425	0.94	NOL4L	93.72
cg00747944	chr16	54972845	-1.835	2.282	0.425	0.94		39.29
cg11286618	chr2	74685465	-0.3089	0.3841	0.425	0.94	WBP1	6.22
cg01152624	chr11	106239635	-1.042	1.295	0.425	0.94		20.74
cg06285291	chr11	133815235	-0.9181	1.142	0.425	0.94	IGSF9B	79.23
cg03614954	chr1	24439418	0.7515	0.9345	0.425	0.94	MYOM3	84.15
cg11888928	chr5	111333253	-0.4595	0.5714	0.425	0.94	NREP-AS1	90.09
cg16618605	chrX	151128222	-0.7097	0.8825	0.425	0.94	GABRE	79.48
cg25967745	chr14	100118974	-0.1322	0.1643	0.425	0.94	HHIPL1	98.05
cg20554882	chr4	182660124	-1.409	1.752	0.425	0.94		55.83
cg04490824	chr6	139194466	-0.3373	0.4195	0.425	0.94	ECT2L	92.05
cg22684925	chr3	29412585	0.9865	1.227	0.425	0.94	RBMS3	85.57
cg01037895	chr1	21877781	-1.633	2.03	0.425	0.94	ALPL	33.84
cg02408187	chr12	110436903	-0.1616	0.201	0.425	0.94	ANKRD13A	2.68
cg25629262	chr10	13163711	0.6351	0.7898	0.425	0.94	OPTN	82.5
cg26797786	chr3	18460713	-1.184	1.472	0.425	0.94	SATB1	76.21
cg19991079	chr5	74162458	-0.2687	0.3342	0.425	0.94	FAM169A	3.64
cg14531522	chr16	3451969	-0.5647	0.7022	0.425	0.94	ZNF174	11.95
cg04982748	chr12	66696283	-0.2313	0.2876	0.425	0.94	HELB	3.64
cg25279222	chr4	8475187	-1.053	1.31	0.425	0.94	TRMT44	72.85
cg00594880	chr5	17156816	-1.257	1.563	0.425	0.94	LOC285696	55.92
cg22740684	chr17	66343093	-0.7119	0.8853	0.425	0.94	ARSG	82.07
cg24823018	chr2	161134826	-0.9229	1.148	0.425	0.94	RBMS1	80
cg19696610	chr16	50441454	-0.7371	0.9167	0.425	0.94		85.14
cg20498872	chr14	23838801	-1.206	1.499	0.425	0.94		60.32
cg03309895	chr14	61440439	-0.2293	0.2851	0.425	0.94	TRMT5	94.74
cg26761446	chr8	28286976	-0.9122	1.134	0.425	0.94	FBXO16	59.39
cg11850075	chr6	27790776	-0.3635	0.452	0.425	0.94	HIST1H4J	91.71
cg06274207	chr11	112831064	-1.503	1.869	0.425	0.94	LOC101928847	29.27
cg27359598	chr5	126337507	0.8413	1.046	0.425	0.94	MARCH3	36.36
cg14119792	chr6	31021422	1.533	1.906	0.425	0.94	HCG22	55.88
cg01184492	chr1	205898643	-1.548	1.925	0.425	0.94	SLC26A9	69.16
cg23344761	chr1	58525591	-1.412	1.756	0.425	0.94	DAB1	36.86
cg11444704	chr5	159738916	-0.2684	0.3338	0.425	0.94	CCNJL	1.83
cg08135379	chr12	47474763	-0.8007	0.9958	0.425	0.94	AMIGO2	15.12
cg12410584	chr4	155545435	-0.7952	0.9889	0.425	0.94		79.76
cg19237063	chr7	157666168	-2.558	3.182	0.425	0.94	PTPRN2	66.29
cg10992360	chr7	24809389	-0.4699	0.5844	0.425	0.94		89.16
cg05599646	chr2	39117015	-1.302	1.62	0.425	0.94		62.61
cg22952917	chr15	69325449	-1.185	1.474	0.425	0.94	MIR548H4	86.7
cg06308225	chr1	214531221	-0.3331	0.4143	0.425	0.94	PTPN14	93.74
cg05747582	chr4	183820269	2.028	2.523	0.425	0.94	DCTD	92.59
cg01001422	chr19	13135631	-1.177	1.464	0.425	0.94	NFIX	41.43
cg25883327	chr2	74730160	1.157	1.439	0.425	0.94	LBX2-AS1	28.01
cg14783123	chr8	68022262	-0.8291	1.031	0.425	0.94	CSPP1	82.74
cg13340481	chr17	27275985	0.7605	0.9458	0.425	0.94	PHF12	13.59
cg22886005	chr2	239112570	-0.1719	0.2138	0.425	0.94	ILKAP	2.39
cg04563663	chr3	197219475	-0.2367	0.2944	0.425	0.94		95.14
cg05648920	chr1	161088678	-0.7268	0.9039	0.425	0.94	NIT1	21.39
cg00321108	chr3	130726670	-1.24	1.542	0.425	0.94	ATP2C1	91.04
cg10385384	chr16	46863953	-0.3071	0.3819	0.425	0.94	C16orf87	5.45
cg13919607	chr16	3451181	-0.1776	0.2209	0.425	0.94	ZNF174	2.79
cg14826226	chr15	78633092	-1.359	1.69	0.425	0.94	CRABP1	8.61
cg06625486	chr21	43547809	-0.9511	1.183	0.425	0.94	UMODL1	33.71
cg18988856	chr7	99425577	0.532	0.6617	0.425	0.94	CYP3A43	92.08
cg05529595	chr11	103908336	1.894	2.355	0.425	0.94	PDGFD	62.03
cg20141288	chr10	35380060	-1.338	1.663	0.425	0.94	CUL2	11.68
cg01804434	chr2	240456931	-0.6684	0.8313	0.425	0.94		36.31
cg25911257	chr11	94783782	-1.164	1.447	0.425	0.94		76.4
cg13524880	chr17	3118291	-0.7079	0.8804	0.425	0.94	OR1A1	90.84
cg23630973	chr16	68770646	-1.195	1.486	0.425	0.94	CDH1	78.49
cg27112889	chr1	179850982	-0.3187	0.3964	0.425	0.94	TOR1AIP1	5.47
cg21659774	chr18	21083441	0.1244	0.1547	0.425	0.94	C18orf8	2.42
cg22083820	chr5	168052135	0.7396	0.9199	0.425	0.94		84.06
cg23990332	chr16	80577853	-1.116	1.388	0.425	0.94	DYNLRB2	78.54
cg25451702	chr2	225440982	-0.8726	1.085	0.425	0.94	CUL3	83.47
cg18778755	chr18	10235203	-0.9635	1.198	0.425	0.94		69.07
cg17566196	chr19	48800755	-0.5976	0.7433	0.425	0.94	CCDC114	90
cg05178839	chr16	87700913	-0.6747	0.8392	0.425	0.94	JPH3	33.38
cg00451413	chr3	141654247	-0.4684	0.5825	0.425	0.94		90.8
cg12902820	chr7	7144922	0.6362	0.7912	0.425	0.94		87.9
cg26621869	chr17	71189058	1.304	1.622	0.425	0.94	COG1	23.27
cg23500396	chr11	44896984	-1.083	1.347	0.425	0.94	TSPAN18	54.31
cg08663446	chr6	148593434	-0.8986	1.118	0.425	0.94		62.04
cg02484886	chr17	75915337	-1.817	2.26	0.425	0.94		34.04
cg08613468	chr18	11937977	-0.2663	0.3312	0.425	0.94		5.76
cg10473158	chr7	130130122	-1.4	1.741	0.425	0.94	MESTIT1	22.66
cg05127077	chr1	113290015	-0.6561	0.8161	0.425	0.94		84.23
cg01134935	chr14	23845091	-0.471	0.5859	0.425	0.94	CMTM5	89.86
cg08291040	chr19	49994485	-1.797	2.235	0.425	0.94	RPL13AP5	91.08
cg22746501	chr20	36500730	-0.4593	0.5712	0.425	0.94		89.83
cg26421128	chr8	71971515	-0.8564	1.065	0.425	0.94		14.04
cg07755351	chr13	76194080	0.6036	0.7508	0.425	0.94	LMO7	92.18
cg04982834	chr1	93258288	-0.9435	1.174	0.425	0.94	EVI5	74.12
cg05378226	chr13	113882331	-0.3084	0.3835	0.425	0.94	CUL4A	93.45
cg16487577	chr1	226099147	-0.7192	0.8945	0.425	0.94		17.19
cg18401422	chr11	62414292	-0.1613	0.2006	0.425	0.94	GANAB	2.43
cg10277641	chr10	93979355	-0.2296	0.2856	0.425	0.94	CPEB3	95.65
cg15078654	chr3	172264038	-0.9083	1.13	0.425	0.94		72.4
cg13567169	chr12	121410855	-0.6822	0.8485	0.425	0.94	C12orf27	6.63
cg16788185	chr5	13771540	-1.773	2.205	0.425	0.94	DNAH5	38.96
cg06864186	chr10	90430556	1.072	1.334	0.425	0.94	LIPF	23.78
cg07393940	chr7	158741817	1.917	2.384	0.425	0.94		67.37
cg12701907	chr14	102998561	-0.7111	0.8845	0.425	0.94		71.61
cg00163541	chr1	238811442	-0.8034	0.9993	0.425	0.94		11.33
cg02926785	chr2	120975243	-0.2944	0.3662	0.425	0.94	TMEM185B	95.37
cg17536430	chr20	43391842	-1.247	1.551	0.425	0.94	RIMS4	77.51
cg18890248	chr13	34440333	-0.3098	0.3853	0.425	0.94	RFC3	94.38
cg13302927	chr7	151403110	-0.5771	0.7179	0.425	0.94	PRKAG2	19.61
cg06810179	chr16	90038862	-0.4003	0.4979	0.425	0.94	CENPBD1	4.89
cg08649707	chr8	11833191	-0.4536	0.5643	0.425	0.94	DEFB136	90.45
cg12740725	chr1	6342888	-0.2988	0.3717	0.425	0.94	ACOT7	94.17
cg03368412	chr9	135341272	1.064	1.324	0.425	0.94	C9orf171	29.04
cg09712197	chr13	93708676	2.42	3.01	0.425	0.94	LINC00363	71.72
cg20774233	chr1	202171585	-0.7308	0.909	0.425	0.94	LGR6	87.52
cg00228735	chr7	131304505	-0.8887	1.105	0.425	0.94		79.38
cg08164564	chr10	3109543	0.1031	0.1282	0.425	0.94	PFKP	1.86
cg20720848	chr11	780260	0.3723	0.4631	0.425	0.94	LOC171391	92.14
cg04595857	chr19	47769905	-0.9145	1.138	0.425	0.94	CCDC9	42.9
cg02846713	chr6	38012246	-0.2412	0.3	0.425	0.94	ZFAND3	95.36
cg14223822	chr13	112984602	2.221	2.763	0.425	0.94		66.59
cg23556238	chr12	125298876	-3.562	4.431	0.425	0.94	SCARB1	79.82
cg10272801	chr16	14013773	0.1112	0.1383	0.425	0.94	ERCC4	1.96
cg07352001	chr10	44144445	-0.08129	0.1011	0.425	0.94	ZNF32	1.26
cg09832661	chr7	151145737	-0.874	1.087	0.425	0.94		14.42
cg15575155	chr13	33338003	-0.2194	0.2728	0.425	0.94	PDS5B	95.4
cg06812263	chr9	100127346	0.6011	0.7477	0.425	0.94	MIR1302-8	87
cg06907617	chr5	156496937	-0.6154	0.7654	0.425	0.94		86.88
cg16102825	chr2	235055287	-0.6965	0.8664	0.425	0.94		39.32
cg11574665	chr2	242580471	-0.6266	0.7794	0.425	0.94	ATG4B	87.92
cg08846221	chr1	10541698	0.1689	0.2101	0.425	0.94	PEX14	96.82
cg06646112	chr1	3621445	-1.259	1.566	0.425	0.94	TP73	83.07
cg08068383	chr19	36911014	-0.2733	0.3399	0.425	0.94	ZFP82	93.15
cg16649072	chr3	119394536	-0.3404	0.4234	0.425	0.94	COX17	91.34
cg11482716	chr3	5162973	0.3455	0.4298	0.425	0.94	ARL8B	92.8
cg18593517	chr14	68864390	0.8687	1.081	0.425	0.94	RAD51B	28.64
cg09251914	chr16	85364534	-0.4506	0.5605	0.425	0.94		5.86
cg01858337	chr11	840487	-0.4216	0.5245	0.425	0.94	POLR2L	90.64
cg03272066	chr8	94238457	-1.749	2.175	0.425	0.94		68.2
cg01566500	chr3	48694246	1.145	1.425	0.425	0.94	CELSR3	18.61
cg16758086	chr1	6173356	-2.142	2.665	0.425	0.94	CHD5	65.97
cg04326887	chr3	73086974	-0.2506	0.3118	0.425	0.94	PPP4R2	93.45
cg03738328	chr13	21680392	-0.7067	0.8791	0.425	0.94		34.37
cg04843339	chr3	6685910	-1.858	2.311	0.425	0.94	GRM7-AS3	81.64
cg02151468	chr12	51496794	-0.2774	0.3451	0.425	0.94	TFCP2	93.96
cg05270381	chr1	202976926	0.2069	0.2574	0.425	0.94	TMEM183A	4.57
cg04099677	chr4	79798083	0.6485	0.8067	0.425	0.94	BMP2K	86.68
cg16904375	chr12	1699820	-0.9073	1.129	0.425	0.94	FBXL14	78.85
cg25984249	chr6	31509765	0.6735	0.8378	0.425	0.94	BAT1	7.8
cg09789791	chr14	52597044	-1.146	1.426	0.425	0.94		32.97
cg21193977	chr9	139349785	0.3269	0.4067	0.425	0.94	SEC16A	95.22
cg13743736	chr9	35609853	-0.7891	0.9816	0.425	0.94	TESK1	63.98
cg07023978	chr9	91849909	0.729	0.9068	0.425	0.94		11.77
cg25039734	chr8	17743407	-0.4717	0.5868	0.425	0.94	FGL1	92.38
cg06865629	chr18	19409164	-0.3345	0.4161	0.425	0.94	MIR1-2	92.23
cg25666161	chr15	40352288	-0.2919	0.3631	0.425	0.94	SRP14-AS1	94.94
cg18070880	chr3	141639007	0.2761	0.3435	0.425	0.94	ATP1B3	94.5
cg05096490	chr17	18823319	-0.9051	1.126	0.425	0.94	PRPSAP2	48.27
cg10729878	chr19	42279490	0.3943	0.4906	0.425	0.94		6.51
cg15047582	chr1	36038869	3.088	3.841	0.425	0.94	TFAP2E	25.03
cg25658371	chr3	112013655	-0.6193	0.7704	0.425	0.94	SLC9C1	87.43
cg16747052	chr7	157842188	-1.705	2.121	0.425	0.94	PTPRN2	44.74
cg06874016	chr17	40177415	-0.842	1.047	0.425	0.94	NKIRAS2	35.92
cg22364075	chr18	13916462	-1.284	1.597	0.425	0.94	MC2R	65.14
cg15241224	chr12	42836362	-0.5646	0.7024	0.425	0.94	PPHLN1	89.35
cg23521476	chr22	40723195	-0.6926	0.8616	0.425	0.94	TNRC6B	81.67
cg06721796	chr20	44037519	-1.351	1.681	0.425	0.94	DBNDD2	59.21
cg00449344	chr12	658824	-0.2344	0.2916	0.425	0.94	B4GALNT3	97.53
cg22302620	chr7	72843301	-0.8116	1.01	0.425	0.94		48.37
cg07818219	chr3	169588030	-0.8991	1.119	0.425	0.94	LRRC31	57.38
cg17152765	chr15	96343778	-0.4755	0.5915	0.425	0.94		89.56
cg19150467	chr11	489454	0.1717	0.2136	0.425	0.94	PTDSS2	98.45
cg16915982	chr12	23966285	-0.9179	1.142	0.425	0.94	SOX5	36.5
cg00492741	chr16	89019632	-1.417	1.762	0.425	0.94	CBFA2T3	46.31
cg16086406	chr19	5851725	-1.221	1.52	0.425	0.94	FUT3	37.55
cg11761190	chr12	14211024	-0.8837	1.099	0.425	0.94		14.53
cg26864084	chr8	1404885	-2.224	2.767	0.425	0.94		72.94
cg16263578	chr15	75869884	-0.3018	0.3754	0.425	0.94	PTPN9	4.12
cg26705953	chr6	46703123	-0.1172	0.1458	0.425	0.94	PLA2G7	1.34
cg06287003	chr12	125626642	-1.028	1.279	0.425	0.94	AACS	85.82
cg07819155	chr8	63929085	-0.8561	1.065	0.425	0.94	GGH	30.13
cg11141821	chr1	202314340	-0.4562	0.5676	0.425	0.94		88.86
cg24489015	chr17	56316162	-0.7095	0.8826	0.425	0.94	LPO	17.03
cg06797656	chr22	26138048	-0.7274	0.9049	0.425	0.94	MYO18B	20.94
cg21799563	chr12	29690658	-1.727	2.148	0.425	0.94	TMTC1	79.37
cg24109093	chr15	92400930	1.732	2.155	0.425	0.94	SLCO3A1	61.42
cg14744604	chr14	93559541	-0.2788	0.3468	0.425	0.94	ITPK1	94.64
cg16475631	chrX	45051168	-1.309	1.629	0.425	0.94	CXorf36	51.52
cg17683948	chr3	45429800	0.227	0.2824	0.425	0.94	LARS2	3.17
cg13628146	chr18	19284948	0.09854	0.1226	0.425	0.94	ABHD3	1.67
cg06068870	chr6	39265911	-1.063	1.322	0.425	0.94		53.1
cg22731525	chr2	25566228	-0.3129	0.3892	0.425	0.94	DNMT3A	92.29
cg19336789	chr1	28469746	-0.3883	0.483	0.425	0.94		93.9
cg06159057	chr19	1484118	0.7101	0.8834	0.425	0.94	PCSK4	35.78
cg19236543	chr12	93337874	-0.9202	1.145	0.425	0.94		40.67
cg22406012	chr12	4758217	-0.2813	0.35	0.425	0.94	NDUFA9	3.35
cg06535054	chr1	153732010	-0.603	0.7501	0.425	0.94	INTS3	89.61
cg05509609	chr4	74847829	-2.112	2.628	0.425	0.94	PF4	28.76
cg13159626	chr10	63785351	-1.447	1.801	0.425	0.94	ARID5B	55.46
cg12697603	chr12	122751251	0.1495	0.1859	0.425	0.94	VPS33A	2.96
cg17678224	chr4	119736228	-0.2391	0.2975	0.425	0.94	SEC24D	94.43
cg13018903	chr11	124806901	1.969	2.45	0.425	0.94	HEPACAM	87.98
cg10272110	chr17	79800915	0.6449	0.8023	0.425	0.94		86.33
cg01769460	chr8	101428445	-1.15	1.431	0.425	0.94		61.01
cg06921107	chr6	30570103	-0.2265	0.2817	0.425	0.94	PPP1R10	94.12
cg05433664	chr5	56346913	-0.8956	1.114	0.425	0.94		79.78
cg00457425	chr12	6700764	-1.405	1.748	0.425	0.94	CHD4	62.56
cg02407708	chr1	156128665	-0.9926	1.235	0.425	0.94	SEMA4A	71.44
cg19374430	chr12	116603894	-0.5591	0.6956	0.425	0.94	MED13L	90.8
cg10617494	chr13	27847696	-0.2647	0.3293	0.425	0.94	RASL11A	93.78
cg12406651	chr9	135383170	-0.2066	0.257	0.425	0.94	C9orf171	4.08
cg09548501	chr2	151188760	-1.862	2.316	0.425	0.94		83.38
cg16907808	chr7	102678569	-0.7391	0.9195	0.425	0.94	FBXL13	64.46
cg21163429	chr10	44788812	-1.058	1.316	0.425	0.94		61.95
cg23707565	chr22	37309130	-0.5872	0.7306	0.425	0.94	CSF2RB	85.98
cg05274650	chr11	17928213	-0.3421	0.4256	0.425	0.94	SERGEF	93.44
cg06738331	chr19	50781451	-1.537	1.912	0.425	0.94	MYH14	69.15
cg06148011	chr4	64360475	-2.194	2.73	0.425	0.94		41.38
cg01708091	chr6	28552674	-0.711	0.8846	0.425	0.94	SCAND3	82.49
cg05290394	chr12	32552899	0.2027	0.2522	0.425	0.94		3.95
cg00984905	chr1	95260703	-0.3697	0.46	0.425	0.94	LINC01057	93.94
cg19770723	chr1	2174895	-0.8906	1.108	0.425	0.94	SKI	66.98
cg10502149	chr10	63746909	-0.3958	0.4924	0.425	0.94	ARID5B	92.72
cg05088098	chr1	198773677	1.715	2.134	0.425	0.94		79.26
cg02677328	chr6	52267982	-0.3682	0.4581	0.425	0.94	PAQR8	93.48
cg24126187	chr3	46923546	0.1014	0.1262	0.425	0.94	PTH1R	2.02
cg03325667	chr10	43447292	-1.2	1.493	0.425	0.94		15.86
cg26727642	chr6	91123589	-0.3806	0.4735	0.425	0.94		5.13
cg00282426	chr9	136843224	-0.8793	1.094	0.425	0.94	VAV2	76.21
cg09634744	chr5	171762683	0.4524	0.5628	0.425	0.94	SH3PXD2B	92.01
cg14577430	chr3	16926350	0.3426	0.4262	0.425	0.94	PLCL2	5.94
cg08724992	chr22	38597691	-0.2699	0.3358	0.425	0.94	MAFF	4.27
cg19918057	chr4	1508098	-2.013	2.504	0.425	0.94		38.12
cg22647241	chr1	6453524	0.3135	0.39	0.425	0.94	ACOT7	7.97
cg14697475	chr3	142720940	-0.2715	0.3377	0.425	0.94	SR140	4.83
cg22833190	chr15	90643843	1.088	1.354	0.425	0.94	IDH2	47.17
cg21721865	chr13	38923576	-0.1795	0.2233	0.425	0.94	UFM1	2.91
cg04280779	chr9	33448372	-1.016	1.265	0.425	0.94	AQP3	61.73
cg23307798	chr14	103986281	-0.686	0.8535	0.425	0.94	CKB	27.61
cg01064256	chr10	117061470	-2.293	2.853	0.425	0.94	ATRNL1	62.42
cg01872418	chr18	66073828	-2.427	3.02	0.425	0.94		54.16
cg11243561	chr20	48317237	-1.183	1.472	0.425	0.94	B4GALT5	69.76
cg04260587	chr17	80408774	0.1281	0.1594	0.425	0.94	C17orf62	2.42
cg05449752	chr18	46019473	-0.8789	1.094	0.425	0.94		44.91
cg18919478	chr8	104384584	-0.932	1.16	0.425	0.94	CTHRC1	68.25
cg03613625	chr20	57408174	-1.121	1.395	0.425	0.94	GNASAS	53.09
cg11159591	chr1	208417937	-0.573	0.7129	0.425	0.94	PLXNA2	6.59
cg13129285	chr11	75417467	0.1301	0.1619	0.425	0.94		2.44
cg08785933	chr6	11851935	-0.9079	1.13	0.425	0.94		85.37
cg23690804	chr14	32672544	-1.526	1.898	0.425	0.94		11.54
cg16962008	chr7	48075950	0.1793	0.2231	0.425	0.94	C7orf57	2.11
cg24152857	chrX	48326650	1.816	2.26	0.425	0.94	SLC38A5	26.25
cg10769416	chr6	102375569	0.7624	0.9486	0.425	0.94	GRIK2	88.57
cg23791718	chr8	60034928	-0.5511	0.6858	0.425	0.94		89
cg18242131	chr11	16626109	-1.194	1.485	0.425	0.94		3.96
cg13836627	chr15	30113723	-0.1882	0.2342	0.425	0.94	TJP1	3.32
cg26796826	chr11	11882541	-0.58	0.7217	0.425	0.94	USP47	89.07
cg09911401	chr10	29827566	0.3941	0.4903	0.425	0.94	SVIL	93.05
cg03453574	chr2	103036499	-1.387	1.726	0.425	0.94	IL18RAP	82.37
cg15629860	chr1	146715159	-0.1811	0.2253	0.425	0.94	CHD1L	3.02
cg06156925	chr5	53115489	-1.356	1.688	0.425	0.94		56.74
cg11100692	chrX	27573195	0.7498	0.933	0.425	0.94		85.13
cg25473596	chr7	141250973	-1.094	1.361	0.425	0.94	AGK	32.53
cg03712857	chr15	35990927	-0.343	0.4268	0.425	0.94		91.43
cg15497734	chr11	61559647	0.1996	0.2483	0.425	0.94	C11orf10	3.11
cg05526613	chr21	35740092	-0.9556	1.189	0.425	0.94	KCNE2	33.35
cg18328168	chr8	54435048	-0.9207	1.146	0.425	0.94		82.59
cg22610194	chr7	77045539	-0.5822	0.7244	0.425	0.94	PION	2.79
cg16830930	chr8	55371392	-1.325	1.649	0.425	0.94	SOX17	52.05
cg19414780	chr7	150733014	-0.3897	0.4849	0.425	0.94	ABCB8	93.79
cg05065239	chr6	18990650	-1.059	1.317	0.425	0.94		7.21
cg00615525	chr9	74358636	-0.9911	1.233	0.425	0.94	TMEM2	68.5
cg09468177	chr9	126084875	-1.223	1.522	0.425	0.94		60.52
cg13866618	chr6	10430049	-0.1956	0.2434	0.425	0.94	C6orf218	3.44
cg05930207	chr17	38518520	-0.7161	0.891	0.425	0.94	GJD3	83.03
cg17152801	chr2	25142101	-0.9526	1.185	0.425	0.94	ADCY3	61.16
cg03295187	chr19	7587289	-0.2261	0.2813	0.425	0.94	MCOLN1	4.06
cg17604876	chr6	34429016	0.4187	0.5211	0.425	0.94		91.53
cg12510087	chr12	132887175	-2.024	2.518	0.425	0.94	GALNT9	49.99
cg18753020	chr1	236288284	-0.5924	0.7371	0.425	0.94		88.07
cg22583712	chr5	146830918	-1.236	1.538	0.425	0.94	DPYSL3	45.91
cg13575443	chr6	136572102	-0.2739	0.3409	0.425	0.94	MTFR2	4.32
cg14604765	chr8	105436169	-1.379	1.715	0.425	0.94	DPYS	80.83
cg23160436	chr1	238753492	-2.23	2.775	0.425	0.94		37.78
cg08578510	chr2	69664807	-0.2005	0.2495	0.425	0.94	NFU1	2.9
cg12108074	chr11	118513634	-0.4369	0.5437	0.425	0.94	MIR6716	90.88
cg03942839	chr5	138783342	-0.5016	0.6242	0.425	0.94		90.36
cg20207527	chr6	82544198	-0.5179	0.6444	0.425	0.94		14.33
cg27304047	chr2	97001659	0.1082	0.1346	0.425	0.94	NCAPH	1.8
cg07447613	chr14	77921044	-0.5725	0.7124	0.425	0.94	VIPAS39	88.09
cg16345971	chr11	64062196	-0.9081	1.13	0.425	0.94	KCNK4	68.03
cg00322667	chr17	40714165	0.4404	0.5481	0.425	0.94	COASY	3.83
cg15436919	chr17	67665970	-1.024	1.275	0.425	0.94		86.04
cg18954279	chr2	160324567	0.3307	0.4115	0.425	0.94	BAZ2B	92.9
cg09788281	chr10	62662430	-0.8441	1.05	0.425	0.94	RHOBTB1	80.58
cg16358350	chr1	180472920	-0.4409	0.5487	0.425	0.94	ACBD6	90.52
cg03227813	chr12	12379367	-0.8222	1.023	0.425	0.94	LRP6	83.91
cg09843259	chr9	116037790	0.2435	0.3029	0.425	0.94	CDC26	2.88
cg01867521	chr5	167894587	-0.1995	0.2482	0.425	0.94	WWC1	95.65
cg22320962	chr8	11560299	-2.002	2.491	0.425	0.94	GATA4	39.15
cg16740893	chr10	131569099	-1.553	1.933	0.425	0.94		56.18
cg23772011	chr22	37594383	-0.3797	0.4725	0.425	0.94		9.29
cg11629900	chr6	35056069	-0.4384	0.5456	0.425	0.94	ANKS1A	91.92
cg21601585	chr7	87849017	0.412	0.5127	0.425	0.94	SRI	4.65
cg14189116	chr12	30878975	-1.234	1.536	0.425	0.94	CAPRIN2	72.96
cg01162494	chr21	44589011	-1.188	1.478	0.425	0.94	CRYAA	73.59
cg21042001	chr19	6920103	-1.505	1.873	0.425	0.94	ADGRE1	34.68
cg14506029	chr13	21045317	0.2821	0.351	0.425	0.94	CRYL1	95.37
cg21341706	chr1	168467678	1.151	1.432	0.425	0.94		72.4
cg11128021	chr5	80595275	-0.5221	0.6498	0.425	0.94	RNU5E	86.3
cg06024184	chr16	1761335	-0.79	0.9831	0.425	0.94	MAPK8IP3	86.59
cg24799932	chr3	33791269	-1.515	1.885	0.425	0.94		28.8
cg18619409	chr2	187867181	-0.3369	0.4193	0.425	0.94		92.54
cg10179237	chr2	149292345	-0.8244	1.026	0.425	0.94		67.67
cg00288584	chr8	92053063	-0.07733	0.09623	0.425	0.94	TMEM55A	1.21
cg03050708	chr10	99259814	-0.9808	1.221	0.425	0.94	MMS19	29.25
cg25090653	chr19	21950519	-0.9603	1.195	0.425	0.94	ZNF100	5.88
cg07021033	chr1	228135961	0.1409	0.1753	0.425	0.94	WNT9A	3.04
cg22365015	chr1	90366807	-0.548	0.6819	0.425	0.94	LRRC8D	87.48
cg19867917	chr2	3642629	-0.8919	1.11	0.425	0.94	COLEC11	5.9
cg24231066	chr5	131879227	-0.3813	0.4745	0.425	0.94	IL5	91.48
cg25526173	chr3	149102935	-1.043	1.298	0.425	0.94	TM4SF1-AS1	35.87
cg12708807	chr21	34978286	-0.4376	0.5445	0.425	0.94	CRYZL1	5.99
cg12048680	chr15	81362350	-1.068	1.329	0.425	0.94		49.14
cg25999237	chr22	19321170	-0.2124	0.2643	0.425	0.94	HIRA	94.54
cg04140708	chr1	62707854	0.8215	1.022	0.425	0.94	KANK4	79.89
cg14973857	chr6	88509429	1.175	1.463	0.425	0.94	LOC101928911	28.65
cg22401272	chr5	180625089	-0.8183	1.018	0.425	0.94	TRIM7	55.67
cg19123460	chr18	28567554	-0.8796	1.095	0.425	0.94		11.31
cg21504673	chr22	36983511	-1.003	1.248	0.425	0.94	CACNG2	55.04
cg03289872	chr19	56989102	-1.33	1.656	0.425	0.94	ZNF667	13.62
cg24496349	chr11	67810905	0.7353	0.9151	0.425	0.94	TCIRG1	87.93
cg20330296	chr19	1383349	-0.1933	0.2406	0.425	0.94	NDUFS7	2.82
cg07782479	chr2	241667731	-1.762	2.193	0.425	0.94	KIF1A	68.97
cg24251624	chr17	48456071	-0.5992	0.7457	0.425	0.94	EME1	84.35
cg23279346	chr2	170777718	-0.2585	0.3218	0.425	0.94	UBR3	95.49
cg26205396	chr6	24884771	-0.4537	0.5647	0.425	0.94	FAM65B	90.02
cg15131414	chr19	37157847	0.2468	0.3071	0.425	0.94	ZNF461	2.97
cg12205669	chr14	82086140	-1.317	1.639	0.425	0.94		36.52
cg13431373	chr18	5956002	-1.267	1.576	0.425	0.94	L3MBTL4	74.48
cg22962619	chr10	120466516	-0.299	0.3721	0.425	0.94	C10orf46	93.42
cg13104187	chr4	42711967	-1.634	2.033	0.425	0.94		41.6
cg13915716	chr7	31734378	1.457	1.814	0.425	0.94	PPP1R17	65.71
cg09406384	chr19	8579163	-0.355	0.4418	0.425	0.94	ZNF414	6.33
cg01957918	chr21	27106248	-0.9891	1.231	0.425	0.94	ATP5J	37.03
cg14350318	chr8	8185742	0.332	0.4132	0.425	0.94	PRAGMIN	96.39
cg11348372	chr2	63982439	-0.908	1.13	0.425	0.94		63.68
cg12973549	chr14	69509021	-0.5197	0.6468	0.425	0.94		89.84
cg04236133	chr5	16182217	-2.567	3.195	0.425	0.94		50.34
cg02282846	chr1	224245632	0.8143	1.013	0.425	0.94		76.8
cg10315249	chr11	66235081	0.6714	0.8356	0.425	0.94	PELI3	12.57
cg05184446	chr7	6463058	0.6103	0.7595	0.425	0.94	DAGLB	70.66
cg06509362	chr16	69970511	0.1285	0.1599	0.425	0.94	WWP2	98.26
cg14780004	chr12	116971116	-0.2002	0.2491	0.425	0.94	NCRNA00173	2.96
cg17222829	chr11	70433293	-0.9538	1.187	0.425	0.94	SHANK2	68.91
cg26827653	chr11	125366540	-0.6645	0.8271	0.425	0.94	FEZ1	73.25
cg16800028	chr3	159943315	0.1397	0.1738	0.425	0.94	LOC401097	2.65
cg01078772	chr20	30920486	-0.622	0.7741	0.425	0.94	KIF3B	86.69
cg09906309	chr11	30344399	-1.092	1.359	0.425	0.94	C11orf46	7.85
cg26688155	chr5	64778185	-0.1542	0.1919	0.425	0.94	ADAMTS6	3.17
cg11275670	chr11	65059184	-0.8873	1.104	0.425	0.94	POLA2	44.23
cg19962565	chr17	1956964	0.09158	0.114	0.425	0.94	HIC1	1.58
cg14668676	chr22	44875425	-2.334	2.904	0.425	0.94		68.47
cg09649519	chr8	75035222	-0.434	0.5401	0.425	0.94		92.17
cg25561401	chr5	31799023	-0.5844	0.7273	0.425	0.94	PDZD2	69.68
cg21229886	chr12	76478486	-0.09216	0.1147	0.425	0.94	NAP1L1	1.69
cg19996272	chr3	160166748	-1.467	1.826	0.425	0.94	TRIM59	53.68
cg05613002	chr4	27086569	-0.1301	0.1619	0.425	0.94		3.51
cg14951048	chr17	72370601	-0.889	1.106	0.425	0.94		35.6
cg27424370	chrX	23350651	-2.56	3.186	0.425	0.94		32.51
cg22847579	chr6	42185566	0.1158	0.1441	0.425	0.94	MRPS10	2.15
cg02994616	chr3	188579819	-0.3931	0.4893	0.425	0.94	LPP	90.59
cg18050634	chr17	79420145	-1.849	2.302	0.425	0.94	BAHCC1	55.56
cg04343263	chr10	7376174	-0.637	0.7928	0.425	0.94	SFMBT2	89.79
cg26478333	chr7	19794971	1.648	2.051	0.425	0.94	TMEM196	42.68
cg05330604	chr15	91837300	-1.448	1.803	0.425	0.94	SV2B	71.67
cg20530879	chr7	45278270	1.162	1.446	0.425	0.94		53.88
cg06636431	chr13	53813839	-1.902	2.368	0.425	0.94		80.16
cg05663141	chr7	142488249	1.087	1.353	0.425	0.94		81.18
cg25308427	chr11	10324739	-0.8262	1.028	0.425	0.94		2.44
cg22164326	chr6	20498998	-0.2184	0.2718	0.425	0.94		95.31
cg09678212	chr3	41240163	2.278	2.836	0.425	0.94	CTNNB1	61.59
cg21771891	chr6	27782126	-0.4732	0.5889	0.425	0.94	HIST1H2AJ	8.28
cg11367652	chr10	129862269	-0.9876	1.229	0.425	0.94	PTPRE	79.69
cg26345347	chr2	67744546	-1.127	1.403	0.425	0.94		69.54
cg04730276	chr2	228586426	-1.073	1.335	0.425	0.94		42.35
cg00512726	chr15	89312969	-1.851	2.304	0.425	0.94		32.93
cg00555268	chr20	62202358	-1.407	1.752	0.425	0.94	PRIC285	43.24
cg00949728	chr4	2959836	-0.4822	0.6002	0.425	0.94	NOP14	90.89
cg18496543	chr3	87016674	-0.8719	1.085	0.425	0.94	VGLL3	75.46
cg16993748	chr1	145112981	-0.9132	1.137	0.425	0.94	SEC22B	84.14
cg05639690	chr4	3749615	1.381	1.719	0.425	0.94		27.84
cg25481803	chr7	155189654	-1.214	1.511	0.425	0.94		54.76
cg09042085	chr16	56535282	-0.303	0.3771	0.425	0.94	BBS2	95.1
cg02258482	chr16	23434958	-0.4318	0.5374	0.425	0.94	COG7	18.74
cg04644621	chr2	127818108	-1.409	1.753	0.425	0.94	BIN1	78.5
cg20270172	chr6	30876140	0.1098	0.1367	0.425	0.94	GTF2H4	2.21
cg08672887	chr17	79906443	-0.2855	0.3553	0.425	0.94	MYADML2	94.78
cg18479763	chrX	68060232	-0.9694	1.207	0.425	0.94	EFNB1	77.41
cg24774354	chr16	4467554	-1.086	1.352	0.425	0.94	CORO7	57.84
cg16727538	chr1	23696209	-0.1574	0.1959	0.425	0.94	C1orf213	2.91
cg09632887	chr20	15897475	-0.8893	1.107	0.425	0.94	LOC613266	31.44
cg26206367	chr1	16110999	-0.3668	0.4566	0.425	0.94	FBLIM1	92.22
cg05953767	chr1	22008210	-0.2275	0.2832	0.425	0.94	USP48	94.25
ch.12.1174756R	chr12	56573364	-0.4379	0.545	0.425	0.94	SMARCC2	7.15
cg00175895	chr4	1578077	-2.357	2.934	0.425	0.94		58.66
cg14094681	chr14	78174204	-0.1022	0.1272	0.425	0.94	C14orf156	1.57
cg01439105	chr16	1465080	0.3544	0.4411	0.425	0.94	UNKL	6.95
cg26447295	chr8	143484799	0.122	0.1519	0.425	0.94	TSNARE1	2.41
cg04014726	chr2	1652480	0.388	0.4829	0.425	0.94	PXDN	93.82
cg17408994	chr2	236992199	-0.5061	0.63	0.425	0.94	AGAP1	89.38
cg04730839	chr6	42985884	-0.5584	0.6951	0.425	0.94	KLHDC3	89.17
cg12613956	chr11	14521625	-0.1966	0.2447	0.425	0.94	COPB1	2.98
cg12552899	chr3	127561433	-0.9572	1.192	0.425	0.94		75.34
cg13526766	chr9	140077405	0.416	0.5179	0.425	0.94	ANAPC2	91.76
cg12576700	chr9	123342680	-0.315	0.3921	0.425	0.94	CDK5RAP2	3.27
cg19716566	chr13	96328557	-0.1436	0.1787	0.425	0.94	DNAJC3-AS1	2.18
cg06097438	chr16	55675483	-0.6183	0.7696	0.425	0.94		87.29
cg19097150	chr7	2500200	-0.963	1.199	0.425	0.94		60.33
cg22402545	chr10	27443392	-0.09387	0.1168	0.425	0.94	YME1L1	1.8
cg19130698	chr10	91011807	-1.429	1.779	0.425	0.94	LIPA	6.31
cg03514139	chr7	50732341	-0.4862	0.6053	0.425	0.94	GRB10	89.69
cg16904509	chr15	101565897	-0.221	0.2752	0.425	0.94	LRRK1	94.99
cg24209126	chr7	110547138	-1.016	1.265	0.425	0.94	IMMP2L	49.33
cg06637017	chr5	1092391	-1.427	1.776	0.425	0.94	SLC12A7	55.13
cg04139827	chr1	151547835	-0.5485	0.6828	0.425	0.94	TUFT1	87.24
cg26300613	chr20	42839365	-0.5262	0.655	0.425	0.94	C20orf111	6.85
cg09658987	chr6	83903672	-0.3474	0.4325	0.425	0.94	PGM3	7.19
cg12129367	chr4	38969100	-1.716	2.136	0.425	0.94	TMEM156	42.27
cg09925793	chr5	43432176	-1.361	1.695	0.425	0.94		50.11
cg26787435	chr17	48207662	-0.4784	0.5955	0.425	0.94	SAMD14	5.22
cg07413480	chr10	113243726	-1.806	2.248	0.425	0.94		46.75
cg04779286	chr11	12063925	-0.3403	0.4236	0.425	0.94		3.95
cg14479354	chr1	246853279	-0.5178	0.6446	0.425	0.94		28.6
cg25994309	chr3	131258805	-1.562	1.944	0.425	0.94	CPNE4	78.56
cg09445097	chr9	130186736	-0.3562	0.4434	0.425	0.94	ZNF79	3.6
cg04520263	chr9	108321333	-0.7509	0.9347	0.425	0.94	FKTN	82.33
cg06667222	chr6	31648994	-0.5437	0.6768	0.425	0.94	LY6G5C	7.79
cg10399484	chr1	202090849	-0.3016	0.3754	0.425	0.94	GPR37L1	91.82
cg09589443	chr20	35489221	-0.8745	1.089	0.425	0.94	C20orf117	77.76
cg14382976	chr7	117067624	1.973	2.456	0.425	0.94	ASZ1	15.14
cg00900444	chr6	31548291	-0.6698	0.8338	0.425	0.94		42.6
cg00816652	chr8	131199076	-0.9181	1.143	0.425	0.94	ASAP1	79.4
cg18806912	chr15	42067504	-0.4528	0.5636	0.425	0.94	MAPKBP1	16.59
cg12667340	chr18	44680380	-0.3458	0.4304	0.425	0.94		92.49
cg05648919	chr1	110992530	-1.185	1.475	0.425	0.94	PROK1	23.65
cg02200107	chr10	123219543	-0.9911	1.234	0.425	0.94		65.39
cg23619289	chr18	61274147	0.9347	1.164	0.425	0.94		82.34
cg17733190	chr12	1627469	0.5266	0.6556	0.425	0.94		90.25
cg27327268	chr10	118428651	-1.14	1.419	0.425	0.94	C10orf82	85.65
cg26624525	chr11	45987155	-1.098	1.367	0.425	0.94	PHF21A	68.26
cg03176996	chr5	95296096	-1.804	2.246	0.425	0.94	ELL2	59.48
cg02245362	chr2	23827344	-0.3876	0.4825	0.425	0.94	KLHL29	93.09
cg18127159	chr4	140834822	-0.7818	0.9733	0.425	0.94	MAML3	81.56
cg16354091	chr5	137474830	-1.212	1.509	0.425	0.94	NME5	9.5
cg04571797	chrX	151557991	-1.465	1.824	0.425	0.94	GABRA3	85.24
cg11383001	chr15	67817453	0.4597	0.5723	0.425	0.94	C15orf61	85.43
cg11846264	chr14	71797102	-0.3151	0.3923	0.425	0.94		94.43
cg20596036	chr7	131798790	-1.131	1.408	0.425	0.94		47.67
cg18083346	chr16	28503842	-0.9701	1.208	0.425	0.94	CLN3	20.92
cg11280661	chr3	61549475	0.6154	0.7661	0.425	0.94	PTPRG	16.58
cg22443015	chr3	53705915	-0.7888	0.982	0.425	0.94	CACNA1D	40.28
cg26685501	chr1	38019921	0.5659	0.7045	0.425	0.94	SNIP1	9.48
cg24635450	chr12	5066354	-1.419	1.766	0.425	0.94		52.82
cg19556337	chr11	511660	-0.6688	0.8326	0.425	0.94		82.64
cg16513685	chr9	33738831	-1.095	1.363	0.425	0.94	LINC01251	73.28
cg25324991	chr16	46692591	-0.68	0.8465	0.425	0.94		75.86
cg15546412	chr4	159985919	1.312	1.634	0.425	0.94		64.4
cg10847834	chr1	63787283	1.659	2.066	0.425	0.94	FOXD3-AS1	53.38
cg19403541	chr4	174438312	-1.875	2.335	0.425	0.94		67.85
cg00886770	chr13	52770931	-0.3095	0.3853	0.425	0.94		93.79
cg13355416	chr17	73933856	-0.8009	0.997	0.425	0.94	FBF1	89.64
cg01988233	chr16	88885049	0.8628	1.074	0.425	0.94	GALNS	29.52
cg11081691	chr1	52258575	-0.3703	0.461	0.425	0.94	NRD1	92.75
cg21206397	chr1	100929452	0.6768	0.8426	0.425	0.94	CDC14A	14.67
cg15781525	chr6	564561	-0.2077	0.2586	0.425	0.94	EXOC2	95.34
cg08778287	chr15	99499615	-0.6732	0.838	0.425	0.94	IGF1R	83.44
cg11591305	chr10	6880353	-0.65	0.8093	0.425	0.94	LINC00707	14.99
cg01863419	chr2	201373417	-0.2399	0.2986	0.425	0.94	KCTD18	93.83
cg07207136	chr3	47743032	1.268	1.579	0.425	0.94	SMARCC1	89.9
cg15232708	chr3	187460304	-0.8343	1.039	0.425	0.94	BCL6	72.13
cg16303825	chr3	10362878	0.1197	0.1491	0.425	0.94	SEC13	1.89
cg18030038	chr3	137905877	-0.1626	0.2024	0.425	0.94	ARMC8	3.96
cg23706449	chr8	47046101	-0.9396	1.17	0.425	0.94		75.73
cg02025181	chr1	94174908	-0.9595	1.195	0.425	0.94	BCAR3	66.86
cg06502755	chr2	84517950	-1.681	2.092	0.425	0.94	LOC388965	69.21
cg19187145	chr15	49338251	-0.1407	0.1752	0.425	0.94	SECISBP2L	2.4
cg18598844	chr19	4584729	-1.066	1.327	0.425	0.94		8.6
cg16097752	chr16	70969723	-0.826	1.028	0.425	0.94	HYDIN	17.49
cg23082476	chr19	18585371	-0.2754	0.3428	0.425	0.94	ELL	94.2
cg10319905	chr14	98097986	-1.311	1.632	0.425	0.94		42.75
ch.1.2554598F	chr1	108714833	-0.2421	0.3014	0.425	0.94	SLC25A24	4.14
cg19669095	chr20	51630515	-0.5096	0.6345	0.425	0.94	TSHZ2	9.65
cg21203941	chr9	34318992	-0.2872	0.3576	0.425	0.94	KIF24	93
cg03512499	chr6	134216920	-1.465	1.824	0.425	0.94		28.28
cg15825897	chr9	133721276	-0.9271	1.154	0.425	0.94	ABL1	75.07
cg26713573	chr15	70600781	-0.9549	1.189	0.425	0.94		16.89
cg02544829	chr8	95385408	1.576	1.962	0.425	0.94	RAD54B	51.58
cg18944786	chr12	54813119	-0.301	0.3747	0.425	0.94	ITGA5	8.53
cg08659261	chr1	53984070	-0.4841	0.6028	0.425	0.94	GLIS1	90.27
cg03800969	chr6	159082213	-1.36	1.693	0.425	0.94	SYTL3	83.26
cg02888744	chr14	33819845	-0.2894	0.3603	0.425	0.94	NPAS3	93.76
cg15078271	chr17	73472441	-1.064	1.324	0.425	0.94	KIAA0195	68.99
cg10191830	chr15	22520267	-2.152	2.68	0.425	0.94		55.38
cg16249105	chr10	120938029	-0.6023	0.7499	0.425	0.94	PRDX3	6.9
cg09701233	chr2	236415814	-0.9529	1.186	0.425	0.94	AGAP1	34.5
cg26523417	chr5	148292821	-0.6834	0.8508	0.425	0.94		28.46
cg27265081	chr14	59738147	-0.8556	1.065	0.425	0.94	DAAM1	37.25
cg20798574	chr1	229479495	-1.153	1.436	0.425	0.94	C1orf96	28.72
cg24928184	chr16	4853050	0.1194	0.1486	0.425	0.94	ROGDI	2.11
cg11019319	chr4	52719815	0.5449	0.6784	0.425	0.94	DCUN1D4	87.44
cg10370014	chr17	15476408	-0.9869	1.229	0.425	0.94	CDRT1	43.5
cg01292793	chr7	73002385	1.398	1.741	0.425	0.94		42.39
cg08284457	chr14	62227762	-0.952	1.185	0.425	0.94	SNAPC1	71.08
cg27293447	chr2	67357795	-1.897	2.362	0.425	0.94	LOC102800447	31.09
cg07037002	chr17	59457835	-0.7607	0.947	0.425	0.94	BCAS3	82.99
cg09806612	chr16	546727	-0.8804	1.096	0.425	0.94	RAB11FIP3	80.86
cg02072492	chr5	95063827	-0.8955	1.115	0.425	0.94		40.81
cg04386591	chr5	3715193	3.034	3.778	0.425	0.94		52.78
cg12858890	chr2	26717878	-0.3213	0.4	0.425	0.94	OTOF	93.93
cg22466394	chr7	18534616	0.6608	0.8227	0.425	0.94	HDAC9	90.6
cg09571142	chr10	7222772	-1.173	1.46	0.425	0.94	SFMBT2	78.66
cg17521665	chr6	106546704	-0.3904	0.4861	0.425	0.94	PRDM1	8.67
cg15178181	chr12	49731051	0.09908	0.1234	0.425	0.94	C1QL4	1.65
ch.17.1348593F	chr17	49281558	-0.815	1.015	0.425	0.94	MBTD1	13.47
cg15423797	chr19	883437	0.2966	0.3693	0.425	0.94	MED16	96.82
cg11761102	chr3	120913195	1.416	1.763	0.425	0.94	STXBP5L	84.71
cg05192269	chr11	560868	-0.1631	0.2031	0.425	0.94	RASSF7	1.86
cg14917395	chr11	123300849	-0.3951	0.492	0.425	0.94		7.11
cg22025478	chr16	87525515	-1.833	2.282	0.425	0.94	ZCCHC14	52.35
cg01550215	chr14	105821483	-0.5223	0.6503	0.425	0.94	PACS2	89.72
cg19905454	chr12	108693418	-0.8507	1.059	0.425	0.94	CMKLR1	72.09
cg12859818	chr7	50893356	-0.9267	1.154	0.425	0.94		49.84
cg05809301	chr1	65831492	0.3716	0.4627	0.425	0.94	DNAJC6	93.53
cg21595543	chr3	196295373	0.2471	0.3077	0.425	0.94	WDR53	3.36
cg09249494	chr6	6588846	-0.9377	1.167	0.425	0.94	LY86	67.36
cg12885749	chr18	5540341	1.211	1.508	0.425	0.94	EPB41L3	77.99
cg27612778	chr13	111830975	1.018	1.267	0.425	0.94	ARHGEF7	82.45
cg10719029	chr1	218090691	0.6794	0.8459	0.425	0.94	LINC00210	11.89
cg16181703	chr10	101746161	0.2371	0.2952	0.425	0.94	DNMBP	94.27
cg23963540	chr3	157820784	-1.552	1.933	0.425	0.94	SHOX2	36.09
cg01376451	chr9	92157751	-1.114	1.387	0.425	0.94		53.65
cg22179564	chr5	74199422	-0.8249	1.027	0.425	0.94		12.55
cg04844175	chr15	62548059	-1.944	2.421	0.425	0.94		58.17
cg05619202	chr18	60041959	1.145	1.425	0.425	0.94	TNFRSF11A	71.9
cg26361395	chr14	49928654	0.4814	0.5994	0.425	0.94		7.97
cg04151662	chr16	88582245	-0.5444	0.6779	0.425	0.94	ZFPM1	84.78
cg15370163	chr20	42187415	-1.1	1.369	0.425	0.94	SGK2	54.06
cg02256047	chr14	93260599	-0.2658	0.3309	0.425	0.94	GOLGA5	3.96
cg15546282	chr1	1903425	0.4109	0.5116	0.425	0.94	KIAA1751	97.64
cg00312921	chr4	113441703	-1.965	2.447	0.425	0.94		21.9
cg07454149	chr8	11800403	0.4736	0.5898	0.425	0.94		87.45
cg12488207	chr10	135195153	-0.4989	0.6212	0.425	0.94	PAOX	91.56
cg01611563	chr1	38206605	-1.17	1.457	0.425	0.94	EPHA10	47.88
cg17731776	chr19	7953054	-1.326	1.651	0.425	0.94	LRRC8E	21.15
cg05762326	chr10	92591168	-1.688	2.102	0.425	0.94	HTR7	61.18
cg16908268	chrX	131229564	1.184	1.474	0.425	0.94	FRMD7	83.06
cg10138430	chr13	31314863	-0.7221	0.8992	0.425	0.94	ALOX5AP	27
cg26572354	chr1	210856989	-0.4437	0.5524	0.425	0.94	KCNH1	91.74
cg19169619	chr1	150459535	-0.2449	0.305	0.425	0.94	TARS2	2.87
cg03531687	chr3	25638551	-0.9572	1.192	0.425	0.94	RARB	72.65
cg03133281	chr4	174213164	0.4555	0.5672	0.425	0.94	GALNT7	91.46
cg14674574	chr19	44575832	-1.788	2.226	0.425	0.94	ZNF284	43.32
cg26884743	chr3	128880174	-0.2787	0.347	0.425	0.94	ISY1	3.4
cg08871026	chr11	43470084	-0.4141	0.5157	0.425	0.94	TTC17	91.7
cg23860743	chr2	232508037	-0.5607	0.6982	0.425	0.94		23.64
cg17961845	chr7	111664045	-0.7639	0.9512	0.425	0.94	DOCK4	82.87
cg08872425	chr10	131231406	-0.887	1.104	0.425	0.94		22.26
cg26888672	chr10	105655116	-0.794	0.9887	0.425	0.94	OBFC1	29.76
cg01782316	chr5	172889217	-0.9079	1.131	0.425	0.94		76.52
cg10236098	chr8	142430399	-1.549	1.929	0.425	0.94	PTP4A3	58.45
cg06507285	chr3	180587900	-0.6355	0.7914	0.425	0.94		15.72
cg12744185	chr17	53828387	0.2883	0.359	0.425	0.94	PCTP	6.35
cg07614190	chr18	44562416	-2.054	2.558	0.425	0.94	TCEB3B	70.47
cg26087117	chr19	53636229	-0.3448	0.4294	0.425	0.94	ZNF415	3.99
cg22524980	chr12	115893200	0.7013	0.8734	0.425	0.94		21.05
cg27489681	chr10	85991526	-1.353	1.685	0.425	0.94	LRIT1	43.7
cg02293354	chr6	32711008	-1.409	1.754	0.425	0.94	HLA-DQA2	37.83
cg25255357	chr12	80707318	-1.916	2.386	0.425	0.94	OTOGL	55.39
cg26264032	chr17	46045115	-1.108	1.379	0.425	0.94		46.89
cg20619987	chr2	137638266	-1.322	1.647	0.425	0.94		19.26
cg09317928	chr11	61716830	-0.7697	0.9585	0.425	0.94	BEST1	81.14
cg02821895	chr8	123631887	1.011	1.259	0.425	0.94		80.1
cg24109116	chr7	99725975	-0.8671	1.08	0.425	0.94	MBLAC1	52.49
cg00996377	chr16	89689757	2.571	3.202	0.425	0.94	DPEP1	77.98
cg16211161	chr11	113907291	-0.4378	0.5452	0.425	0.94		9.8
cg17403995	chr1	52348865	-1.172	1.46	0.425	0.94		44.24
cg18560264	chr3	52324089	1.021	1.271	0.425	0.94	GLYCTK	64.2
cg04879348	chr2	109124576	3.442	4.286	0.425	0.94	GCC2	74.7
cg18735641	chr6	31022278	-1.038	1.292	0.425	0.94	HCG22	72.1
cg07311357	chr16	55487778	-1.384	1.724	0.425	0.94		77.33
cg21050234	chr18	10726518	1.574	1.96	0.425	0.94	FAM38B	17.53
cg15384488	chr1	25287239	-1.257	1.566	0.425	0.94	RUNX3	67.61
cg12144728	chr4	150087191	-0.8465	1.054	0.425	0.94		84.55
cg11941066	chr2	86011193	-0.7003	0.8722	0.425	0.94	MIR6071	68.17
cg13565116	chr21	23426718	-2.273	2.831	0.425	0.94	LOC101927843	67.28
cg17152465	chr16	30390102	-0.3025	0.3767	0.425	0.94	SEPT1	5.42
cg11166233	chr2	224569417	-0.2658	0.331	0.425	0.94		93.91
cg26952362	chr10	72820053	2.013	2.507	0.425	0.94		69.53
cg23364428	chr6	150551646	-0.2977	0.3708	0.425	0.94	PPP1R14C	92.14
cg16090701	chr13	24844242	-1.08	1.346	0.425	0.94	SPATA13	27.43
cg13188204	chr4	122072042	-1.024	1.275	0.425	0.94	TNIP3	70.4
cg06867775	chr2	100680134	0.4671	0.5817	0.425	0.94	AFF3	92.46
cg21070656	chr19	41770192	-0.1323	0.1648	0.425	0.94	HNRNPUL1	2.24
cg03516335	chr11	72122809	-0.8236	1.026	0.425	0.94	CLPB	83.34
cg03947749	chr20	62330072	-0.3317	0.4131	0.425	0.94	ARFRP1	92.05
cg10225706	chr10	73612360	0.8812	1.097	0.425	0.94	PSAP	86.99
cg08903780	chr6	100048755	-1.491	1.857	0.425	0.94		84.1
cg12810523	chr7	27187374	-1.73	2.155	0.425	0.94	HOXA6	35.81
cg01600123	chrX	69672435	-0.6204	0.7726	0.425	0.94	DLG3	6.37
cg15650819	chr3	150265620	-1.08	1.346	0.425	0.94	SERP1	75.31
cg27507371	chr11	128869701	-0.9986	1.244	0.425	0.94	ARHGAP32	79.47
cg01661956	chr16	86671546	-0.7412	0.9231	0.425	0.94		29.54
cg07198944	chr22	45871750	-0.6834	0.8512	0.425	0.94		86.4
cg04183638	chr4	737313	-0.2177	0.2711	0.425	0.94	PCGF3	95.19
cg26464411	chr5	142784222	-0.5252	0.6541	0.425	0.94	NR3C1	6.23
cg02583051	chr6	28678815	-0.5504	0.6855	0.425	0.94		87.21
cg20455669	chr3	183966781	0.1274	0.1586	0.425	0.94	ALG3	2.15
cg01276323	chr1	41282145	-0.7324	0.9121	0.425	0.94	KCNQ4	82.41
cg26333000	chr2	175190735	-0.9882	1.231	0.425	0.94	LINC01305	16.95
cg11349552	chr21	41842043	-1.589	1.978	0.425	0.94	DSCAM	78.09
cg01061416	chr21	42832451	-0.5156	0.6421	0.425	0.94		90.15
cg05750447	chr11	36208284	-1.231	1.533	0.425	0.94	LDLRAD3	81.03
cg25261059	chr19	44031185	1.03	1.282	0.425	0.94	ETHE1	21.13
cg10055537	chr12	28421605	-1.011	1.26	0.425	0.94	CCDC91	82.74
cg14695497	chr12	132860966	-1.477	1.839	0.425	0.94	GALNT9	28.91
cg18521518	chr7	140201836	-0.6384	0.7951	0.425	0.94		85.9
cg00533215	chr2	68384397	0.1719	0.2141	0.425	0.94	PNO1	2.3
cg26590607	chr15	72447997	-0.9919	1.235	0.425	0.94		63.04
cg10937420	chr15	38284426	1.556	1.937	0.425	0.94		69.52
cg10281800	chr8	10174688	-1.116	1.39	0.425	0.94	MSRA	32.81
cg26312802	chr1	70385450	1.592	1.982	0.425	0.94	LRRC7	76.65
cg25540078	chr4	144102007	-0.7372	0.9181	0.425	0.94		70.93
cg00956350	chr1	28975167	-0.3383	0.4213	0.425	0.94	RNU11	4.19
cg00590639	chr19	10464771	0.2005	0.2497	0.425	0.94	TYK2	97.96
cg16639627	chrX	83757414	3.032	3.776	0.425	0.94	HDX	54.97
cg11278933	chr6	139170459	-0.2494	0.3106	0.425	0.94	ECT2L	94.62
cg03396922	chr2	66801030	-0.8858	1.103	0.425	0.94	LOC100507073	63.07
cg16130408	chr1	205912605	-0.959	1.194	0.425	0.94	SLC26A9	25.51
cg05604702	chr7	2199495	-0.2641	0.3289	0.425	0.94	MAD1L1	95.32
cg07700603	chr6	111136852	-0.1562	0.1946	0.425	0.94	CDK19	2.18
cg08496291	chr10	99393374	-0.8277	1.031	0.425	0.94	MORN4	5.11
cg10228841	chr3	124764404	-1.428	1.779	0.425	0.94	HEG1	82
cg24806195	chr6	163834158	-0.3222	0.4013	0.425	0.94		5.27
cg11619995	chr5	34548855	-0.9883	1.231	0.425	0.94		85.63
cg00054511	chr12	53835377	-0.1056	0.1315	0.425	0.94	PRR13	2.29
cg06394896	chr1	15286895	-0.2757	0.3434	0.425	0.94	KAZN	94.79
cg25667490	chr4	72052924	0.1254	0.1562	0.425	0.94	SLC4A4	2.23
cg01559502	chr5	160154401	-0.6128	0.7632	0.425	0.94	ATP10B	24.35
cg11736739	chr8	143541867	-1.064	1.325	0.425	0.94		34.24
cg10576992	chr4	119662530	-0.8293	1.033	0.425	0.94	SEC24D	27.88
cg19632809	chr8	48920838	-0.1829	0.2278	0.425	0.94	UBE2V2	2.97
cg27225068	chr3	188623991	-0.5621	0.7001	0.425	0.94		80.54
cg05510309	chr1	113825525	-0.5987	0.7457	0.425	0.94		87.97
cg23205936	chr6	170560006	-1.114	1.388	0.425	0.94		74.34
cg11098692	chr6	138578807	-0.6295	0.7841	0.425	0.94	ARFGEF3	86.41
cg14332653	chr9	126331815	-0.5283	0.6581	0.425	0.94	DENND1A	86.52
cg14233666	chr6	36410606	-0.1427	0.1777	0.425	0.94	PXT1	2.75
cg20971133	chr5	180699332	-0.3501	0.4361	0.425	0.94		91.32
cg14047361	chr17	80015160	0.4295	0.5349	0.425	0.94	GPS1	69.14
cg01332534	chr2	42066091	-1.196	1.49	0.425	0.94		19.93
cg06045425	chr2	233879032	-0.4914	0.612	0.425	0.94	NGEF	86.79
cg23403531	chr7	7679796	-0.2061	0.2567	0.425	0.94	RPA3	3.43
cg16945633	chr12	133170342	1.547	1.927	0.425	0.94		19.22
cg21848020	chr20	30161904	-1.186	1.477	0.425	0.94	HM13-AS1	54.88
cg21192185	chr3	126708075	0.3306	0.4118	0.425	0.94	PLXNA1	93.04
cg08827079	chr19	35225142	-0.111	0.1383	0.425	0.94	ZNF181	2.3
cg03681057	chr5	143172702	-0.8267	1.03	0.425	0.94		84.65
cg27537132	chr3	31276629	-0.9563	1.191	0.425	0.94		70.25
cg08815845	chr17	40020462	-0.7052	0.8783	0.425	0.94	KLHL11	26.8
cg01884891	chr12	116975346	-0.6404	0.7976	0.425	0.94		85.46
cg19857269	chr3	127334300	-0.2344	0.292	0.425	0.94	MCM2	94.54
cg13098169	chr6	99959318	-0.3683	0.4587	0.425	0.94	USP45	87.36
cg09351449	chr20	35402123	-0.2039	0.254	0.425	0.94	DSN1	3.55
cg20971996	chr13	59998993	2.521	3.14	0.425	0.94		77.68
cg02068183	chr16	70514920	-0.36	0.4484	0.425	0.94	COG4	92.64
cg00901051	chr1	208132490	1.663	2.072	0.425	0.94		46.43
cg13999701	chr1	235805286	-0.9384	1.169	0.425	0.94	MIR5096	78.6
cg10057546	chr11	58497059	1.954	2.434	0.425	0.94	GLYAT	55.54
cg03477679	chr11	91960644	-1.864	2.322	0.425	0.94		61.36
cg16812373	chr5	149736097	0.465	0.5792	0.425	0.94	TCOF1	91.17
cg25257189	chr10	61666537	-0.09494	0.1183	0.425	0.94	CCDC6	1.3
cg19533955	chr3	99790878	-0.6114	0.7616	0.425	0.94	C3orf26	85.72
cg13697193	chr12	12849138	0.1043	0.1299	0.425	0.94	GPR19	1.27
cg08513681	chr15	59665080	-0.2678	0.3335	0.425	0.94	MYO1E	4.92
cg25603953	chrX	53255355	-1.707	2.127	0.425	0.94	KDM5C	46.68
cg03690080	chr2	39188006	-1.174	1.463	0.425	0.94	LOC100271715	70.7
cg12655190	chr17	35290523	-0.6889	0.8582	0.425	0.94		4.57
cg12487409	chrX	154775884	-1.594	1.985	0.425	0.94	TMLHE	77.92
cg19072711	chr17	4524501	-0.6302	0.785	0.425	0.94		89.31
cg00244478	chr9	84462721	-0.5757	0.7172	0.425	0.94		89.69
cg11913694	chr2	36735641	0.7663	0.9545	0.425	0.94	CRIM1	86.59
cg26155170	chr1	943064	-0.72	0.8969	0.425	0.94		41.02
cg07302757	chr10	122942267	-0.2261	0.2816	0.425	0.94		94.46
cg18936038	chr9	71320452	-0.081	0.1009	0.425	0.94	PIP5K1B	1.43
cg22573494	chr12	836530	-0.6723	0.8374	0.425	0.94		80.81
cg09137234	chr14	77890300	-0.3832	0.4773	0.425	0.94	NOXRED1	91.92
cg09752703	chr18	60986622	-0.2769	0.3449	0.425	0.94	BCL2	3.98
cg09505746	chr10	13991794	1.613	2.01	0.425	0.94	FRMD4A	33.39
cg22164284	chr5	98122008	0.6254	0.779	0.425	0.94	RGMB	87.11
cg24875854	chr10	130339677	-0.6943	0.8649	0.425	0.94		6.04
cg08188368	chr2	233680285	-0.5815	0.7244	0.425	0.94	GIGYF2	88.08
cg23437973	chr12	132980686	-1.632	2.033	0.425	0.94		61.88
cg13453196	chr1	19416676	-0.5933	0.7391	0.425	0.94	UBR4	87.38
cg02364038	chr19	797109	0.09816	0.1223	0.425	0.94	PTBP1	1.96
cg26807301	chr16	22326380	-1.109	1.382	0.425	0.94	POLR3E	70.22
cg10876051	chr17	15367627	-0.961	1.197	0.425	0.94	CDRT4	50.9
cg25478306	chr8	28282662	-0.713	0.8882	0.425	0.94		53.22
cg07823496	chr5	20305935	3.927	4.891	0.425	0.94		43.31
cg14940212	chr13	111267795	-0.3424	0.4265	0.425	0.94	CARKD	7.24
cg17743529	chr17	15903021	0.1849	0.2303	0.425	0.94	TTC19	2.99
cg16679068	chr8	95229754	-1.048	1.306	0.425	0.94	CDH17	42.17
cg21688563	chr1	203766628	-0.9488	1.182	0.425	0.94	ZBED6	69.73
cg12246996	chr2	26100811	0.1864	0.2322	0.425	0.94	ASXL2	2.56
cg06256959	chr3	4331928	-1.137	1.416	0.425	0.94		71.38
cg07630332	chr8	21976161	-0.662	0.8247	0.425	0.94	HR	36.05
cg20673721	chr17	25859382	0.8058	1.004	0.425	0.94	KSR1	26.27
cg08157758	chr14	20614511	-1.52	1.894	0.425	0.94		26.34
cg09143620	chr4	8483844	-0.8526	1.062	0.425	0.94		48.5
cg13428681	chr1	2756210	1.767	2.202	0.425	0.94		44.98
cg17295733	chr4	37452402	-1.002	1.249	0.425	0.94		71.86
cg13942922	chr2	238383665	-1.481	1.846	0.425	0.94		58.12
cg02079377	chr10	91295410	0.1038	0.1293	0.425	0.94	SLC16A12	1.77
cg10828599	chr17	80797983	-0.7263	0.9047	0.425	0.94	TBCD	39.27
cg23984434	chr11	106888656	0.2996	0.3733	0.425	0.94	GUCY1A2	5.7
cg09837116	chr17	77190359	-0.5396	0.6722	0.425	0.94	HRNBP3	20.04
cg12949466	chr5	98107521	-0.2924	0.3642	0.425	0.94	RGMB	5.92
cg04164130	chr14	38264511	-1.314	1.637	0.425	0.94	TTC6	36.07
cg07299144	chr16	3105939	-1.791	2.232	0.425	0.94	MMP25	65.02
cg27410012	chr7	135242683	-0.09685	0.1207	0.425	0.94	NUP205	1.56
cg07531121	chr11	47270534	0.1067	0.1329	0.425	0.94	NR1H3	2.2
cg04274613	chr8	130303309	-0.4162	0.5186	0.425	0.94		92.23
cg24701602	chr20	60757301	-0.3994	0.4975	0.425	0.94	SS18L1	91.54
cg15251748	chr7	28993464	0.9463	1.179	0.425	0.94	TRIL	63.34
cg10458581	chr5	132202244	-0.131	0.1632	0.425	0.94	UQCRQ	1.99
cg02620799	chr4	185305347	-0.2057	0.2563	0.425	0.94		3.72
cg20711621	chr17	30186577	-0.2399	0.2989	0.425	0.94	C17orf79	4.09
cg03396324	chr3	184060570	0.2106	0.2624	0.425	0.94	FAM131A	97.38
cg00792723	chr10	130123624	-1.313	1.636	0.425	0.94		87.3
cg16298238	chr2	179343258	0.1752	0.2183	0.425	0.94	FKBP7	3.41
cg02871887	chrX	153626455	-0.8237	1.026	0.425	0.94	RPL10	15.18
cg21334101	chr6	109787507	-0.8318	1.036	0.425	0.94	MICAL1	66.23
cg07969739	chr10	93771581	-0.4648	0.579	0.425	0.94	BTAF1	92.74
cg01802608	chr10	23389171	-0.6992	0.8711	0.425	0.94	MSRB2	30.21
cg04848601	chr5	167853546	-0.7556	0.9413	0.425	0.94	WWC1	84.29
cg25446721	chr1	179905394	1.325	1.651	0.425	0.94		43.38
cg18885365	chr1	40420800	0.2652	0.3304	0.425	0.94	MFSD2A	3.76
cg21495561	chr14	49640690	-0.1386	0.1726	0.425	0.94		2.69
cg05400388	chr17	4133075	-0.7277	0.9067	0.425	0.94	ANKFY1	85.5
cg06995828	chr2	84160861	-2.579	3.213	0.425	0.94		72.38
cg08434997	chr16	1549677	-0.3698	0.4608	0.425	0.94	TELO2	91.94
cg01476789	chr11	71146764	-1.027	1.279	0.425	0.94	DHCR7	84.79
cg10116124	chr2	38151999	0.2477	0.3086	0.425	0.94	RMDN2	3.91
cg17123420	chr2	201560460	0.9959	1.241	0.425	0.94	AOX2P	76.12
cg06097320	chr16	3070245	-0.2435	0.3034	0.425	0.94	TNFRSF12A	3.9
cg25885282	chr7	1545522	-0.9356	1.166	0.425	0.94		50.17
cg11454971	chrX	19193028	-0.8962	1.117	0.425	0.94		34.37
cg06007114	chr1	37036339	-0.8783	1.094	0.425	0.94		80.09
cg17404534	chr7	6461991	-0.4163	0.5186	0.425	0.94	DAGLB	88.75
cg21956461	chr3	118904960	0.6321	0.7875	0.425	0.94	UPK1B	92.64
cg12132949	chr18	60382730	-0.08596	0.1071	0.425	0.94	PHLPP1	1.16
cg16560034	chr1	198989302	0.8614	1.073	0.425	0.94	LINC01222	88.96
cg20856161	chr11	1853713	0.5948	0.741	0.425	0.94		10.37
cg06066601	chr22	37211021	-0.8006	0.9975	0.425	0.94	PVALB	37.72
cg24822602	chr6	105794094	-0.9936	1.238	0.425	0.94	PREP	62.21
cg14843341	chr6	42072683	-1.091	1.36	0.425	0.94	C6orf132	37.94
cg14035789	chr20	56255320	-0.9206	1.147	0.425	0.94	PMEPA1	49.12
cg06602280	chr1	89823583	-0.5287	0.6587	0.425	0.94		92.26
cg01395047	chr3	52260349	-0.7547	0.9403	0.425	0.94	TLR9	68.32
cg20809067	chr17	4166410	-1.144	1.425	0.425	0.94	ANKFY1	23.35
cg01753176	chr7	1950147	-0.6616	0.8243	0.425	0.94	MAD1L1	76.15
cg11568518	chr7	51004273	-1.064	1.326	0.425	0.94		54.08
cg18847127	chr3	193698221	1.043	1.299	0.425	0.94	LOC647323	78.07
cg09320888	chr14	72992037	-0.3432	0.4276	0.425	0.94	RGS6	93.58
cg24830503	chr1	160633067	-0.9021	1.124	0.425	0.94		53.65
cg21432729	chr15	79103201	-0.4288	0.5342	0.425	0.94	ADAMTS7	7.5
cg27015054	chr19	36698957	-0.3567	0.4444	0.425	0.94	ZNF565	93.51
cg22106721	chr8	991305	1.527	1.903	0.425	0.94		92.03
cg07496959	chr1	40149385	-0.7095	0.884	0.425	0.94	HPCAL4	24.03
cg06373870	chr4	81117853	-0.969	1.207	0.425	0.94	PRDM8	44.57
cg01748882	chr2	9389775	-0.9965	1.242	0.425	0.94	ASAP2	56.39
cg05305683	chr15	78551828	-0.7497	0.9341	0.425	0.94		71.01
cg06186575	chr3	119452169	0.5924	0.7381	0.425	0.94	MAATS1	86.42
cg05474188	chr21	36571813	-1.431	1.784	0.425	0.94		47.71
cg01197751	chr3	77046631	1.421	1.77	0.425	0.94		81.19
cg12548623	chr11	34055816	-0.6081	0.7577	0.425	0.94		26.6
cg01652848	chr9	116922070	-1.029	1.282	0.425	0.94	COL27A1	28.78
cg14152811	chr14	106153129	-0.9003	1.122	0.425	0.94		80.69
ch.19.17835377R	chr19	17974377	-0.2886	0.3595	0.425	0.94		4.43
cg25073701	chr10	21456093	-0.8492	1.058	0.425	0.94	NEBL	73.37
cg21674072	chr17	78825125	-0.6018	0.7498	0.425	0.94	RPTOR	90.75
cg02926005	chr1	26496421	0.2703	0.3368	0.425	0.94	ZNF593	3.36
cg21545245	chr21	16243047	-0.6967	0.8682	0.425	0.94		22.86
cg08214061	chr11	65076285	-0.8541	1.064	0.425	0.94		25.88
cg20936226	chr3	123382403	-0.2411	0.3004	0.425	0.94	MYLK	93.73
cg10053507	chr1	15307522	-1.65	2.057	0.425	0.94	KIAA1026	65.97
cg12570942	chr2	242626270	-0.1016	0.1266	0.425	0.94	DTYMK	1.4
cg04044021	chr22	38577768	-0.2354	0.2933	0.425	0.94	PLA2G6	5.84
cg20382675	chr3	71591429	-0.573	0.714	0.425	0.94	FOXP1	85.31
cg11108032	chr18	59157014	-1.747	2.177	0.425	0.94	CDH20	56.62
cg05943368	chr17	21179232	0.086	0.1072	0.425	0.94		1.33
cg19257960	chr19	2181882	0.6065	0.7557	0.425	0.94	DOT1L	88.28
cg21008077	chr12	121995538	-0.3295	0.4105	0.425	0.94	KDM2B	95.18
cg26099316	chr3	52828794	-0.9315	1.161	0.425	0.94	ITIH3	70.99
cg09018484	chr2	159613670	-0.805	1.003	0.425	0.94		87.16
cg07016356	chr2	219032435	-0.33	0.4111	0.426	0.94	CXCR1	92.23
cg00583507	chr1	160269227	-0.3944	0.4914	0.426	0.94	COPA	92.56
cg17711567	chr19	44325008	-2.172	2.706	0.426	0.94	LYPD5	24.64
cg12689205	chr13	110321674	-0.7143	0.89	0.426	0.94		27.3
cg19269033	chr5	131419179	-0.5243	0.6533	0.426	0.94		88.15
cg25912009	chr4	7844982	-0.6359	0.7924	0.426	0.94	AFAP1	90.32
cg21642050	chr7	151553615	1.148	1.431	0.426	0.94	PRKAG2	36.93
cg22851990	chr2	242403384	-0.2342	0.2918	0.426	0.94	FARP2	95.69
cg06746826	chr1	9305318	-0.3795	0.4729	0.426	0.94	H6PD	92.7
cg18756043	chr16	3155859	0.7854	0.9787	0.426	0.94		84.4
cg11263958	chr4	148507931	-0.405	0.5046	0.426	0.94		91.11
cg09803413	chr15	65594422	0.8301	1.034	0.426	0.94		90.52
cg05340240	chr16	88109993	0.09436	0.1176	0.426	0.94	BANP	98.15
cg14343790	chr16	11075642	0.3312	0.4127	0.426	0.94	CLEC16A	92.03
cg02726136	chr17	78317113	-0.3548	0.4421	0.426	0.94	RNF213	91.7
cg26523841	chr19	46498721	0.1481	0.1845	0.426	0.94	CCDC61	3.36
cg26991596	chr18	77440820	-0.6238	0.7773	0.426	0.94	CTDP1	15.13
cg09152222	chr17	80993863	-0.4988	0.6215	0.426	0.94	B3GNTL1	89.6
cg21859053	chr3	12330363	-0.2541	0.3166	0.426	0.94	PPARG	4.3
cg03610117	chr1	8450231	-0.2398	0.2988	0.426	0.94	RERE	93.95
cg15182834	chr18	19248702	-1.287	1.604	0.426	0.94	ABHD3	67
cg05348897	chr19	49302856	1.186	1.478	0.426	0.94	BCAT2	65.48
cg26638444	chr5	150400180	1.943	2.421	0.426	0.94	GPX3	6.02
cg19706449	chr1	47133793	0.1286	0.1603	0.426	0.94	ATPAF1	2.4
cg13500074	chr2	60780746	-0.431	0.537	0.426	0.94	BCL11A	5.33
cg17443668	chr1	152130772	-1.062	1.323	0.426	0.94	RPTN	78.49
cg13243168	chr17	61915833	-0.8429	1.05	0.426	0.94	SMARCD2	41.07
cg14201387	chr1	221737206	1.355	1.689	0.426	0.94		89.82
cg08903205	chr8	48352826	0.3219	0.4011	0.426	0.94	SPIDR	91.72
cg24889371	chr21	44598574	-0.8215	1.024	0.426	0.94		82.35
cg25381548	chr7	97910356	0.5378	0.6702	0.426	0.94	BRI3	6.13
cg01185278	chr5	131347979	0.6833	0.8515	0.426	0.94	ACSL6	25.74
cg18040305	chr6	64281886	-0.2708	0.3375	0.426	0.94	PTP4A1	3.39
cg08235522	chr4	5186748	-1.806	2.25	0.426	0.94	STK32B	56.92
cg06450992	chr8	124742342	-1.297	1.617	0.426	0.94	ANXA13	51.97
cg24336674	chr2	204602302	-0.254	0.3165	0.426	0.94	CD28	92.82
cg09755052	chr5	54022984	-0.48	0.5981	0.426	0.94	LOC102467080	89.57
cg08268925	chr1	212273603	-0.3044	0.3794	0.426	0.94	DTL	92.47
cg21217886	chr7	75932562	1.965	2.448	0.426	0.94	HSPB1	5.63
cg25975588	chr16	85698038	-0.2435	0.3034	0.426	0.94	GSE1	94.73
cg15502465	chr1	45250440	-0.9772	1.218	0.426	0.94	BEST4	34.51
cg10144719	chr16	19567018	-0.7143	0.8902	0.426	0.94	C16orf62	1.62
cg13783238	chr3	160121821	0.5217	0.6502	0.426	0.94	SMC4	86.45
cg04158959	chr12	97443788	-1.587	1.977	0.426	0.94		74.69
cg08203410	chr8	22576658	-1.065	1.327	0.426	0.94	PEBP4	78.15
cg20486690	chrX	118780826	-0.9184	1.145	0.426	0.94	SEPT6	82.19
cg03698597	chr10	90974728	-0.2802	0.3492	0.426	0.94	LIPA	92.65
cg27216368	chr20	52196734	-0.9847	1.227	0.426	0.94	ZNF217	75.76
cg00142106	chr6	29760769	0.4884	0.6087	0.426	0.94	HCG4	3.47
cg18651192	chr3	125677574	-1.063	1.325	0.426	0.94		75.72
cg26011846	chr17	79108344	-0.2458	0.3063	0.426	0.94	AATK	96.85
cg16735956	chr6	36932863	-0.7216	0.8993	0.426	0.94		79.37
cg16633653	chr2	10482554	-1.371	1.709	0.426	0.94	HPCAL1	55.66
cg07260017	chr5	149492480	-0.8424	1.05	0.426	0.94	CSF1R	53.07
cg23206523	chr9	131607977	-0.9475	1.181	0.426	0.94	CCBL1	42.31
cg13497202	chr10	13502103	-0.7538	0.9395	0.426	0.94	BEND7	86.04
cg14515381	chr9	35073808	-0.2928	0.3649	0.426	0.94	VCP	94.1
cg23464327	chr4	125120912	0.6236	0.7772	0.426	0.94		88.56
cg22990505	chr8	125729266	-1.163	1.45	0.426	0.94	MTSS1	64.95
cg24013564	chr13	51914953	-0.9539	1.189	0.426	0.94	SERPINE3	72.51
cg14022995	chr11	2397350	-0.8811	1.098	0.426	0.94	CD81	84.2
cg10583219	chr22	22921723	-1.054	1.314	0.426	0.94		30.49
cg05371584	chr2	101736081	0.9317	1.161	0.426	0.94	TBC1D8	80.66
cg26135012	chr11	110583599	0.7498	0.9345	0.426	0.94	ARHGAP20	7.06
cg07797208	chr19	57642998	2.526	3.148	0.426	0.94	USP29	56.41
cg03224650	chr1	228559090	-0.7885	0.9827	0.426	0.94	OBSCN	54.01
cg06478219	chr3	79654020	-1.506	1.877	0.426	0.94	ROBO1	32.48
cg03853208	chr7	25989763	-0.927	1.155	0.426	0.94	MIR148A	11.42
cg14270890	chr9	133762659	-0.4422	0.5511	0.426	0.94	ABL1	90.28
cg00138363	chr11	74217009	-0.2317	0.2888	0.426	0.94		93.93
cg04639555	chr6	131893378	-0.5947	0.7412	0.426	0.94	ARG1	86
cg07139814	chr1	118528562	-1.248	1.556	0.426	0.94	SPAG17	79.51
cg27298007	chr18	9707031	-0.9311	1.161	0.426	0.94	RAB31	69.32
cg08253760	chr7	27774282	-0.4634	0.5775	0.426	0.94		90.32
cg16591875	chr15	23932864	-2.206	2.749	0.426	0.94	NDN	62.27
cg08744533	chr3	141649834	0.5014	0.625	0.426	0.94		88.9
cg01304461	chr12	10103711	0.8999	1.122	0.426	0.94	CLEC12A	60.92
cg14420550	chr6	14778140	1.199	1.494	0.426	0.94		56.98
cg06909932	chr2	129104140	-0.6477	0.8073	0.426	0.94		86.29
cg09325384	chr16	22308170	-0.1678	0.2092	0.426	0.94	POLR3E	2.88
cg10864883	chr7	75943751	0.1693	0.211	0.426	0.94		3.41
cg23651350	chr1	151162829	-0.2305	0.2873	0.426	0.94	VPS72	3.93
cg19645298	chr8	99077817	-0.4265	0.5316	0.426	0.94	C8orf47	6.75
cg14326739	chr17	6985092	-1.506	1.877	0.426	0.94	CLEC10A	54.79
cg21776939	chr16	68699635	-0.5246	0.6538	0.426	0.94	CDH3	93.01
cg13306208	chr5	64851945	-0.3528	0.4397	0.426	0.94	CENPK	92.16
cg22369954	chr1	36184863	-3.374	4.205	0.426	0.94	C1orf216	25.39
cg08000733	chr14	54831673	-0.546	0.6806	0.426	0.94		87.85
cg12269934	chr21	32457252	-1.523	1.898	0.426	0.94		47.13
cg04840761	chr10	18940291	-0.2379	0.2965	0.426	0.94	NSUN6	3.98
cg00458868	chr9	17047562	-1.988	2.478	0.426	0.94		67.17
cg07944287	chr19	6110462	-0.3397	0.4234	0.426	0.94	RFX2	4.91
cg27534833	chr12	123347897	-0.7055	0.8793	0.426	0.94		62.64
cg06930902	chr2	48059590	-0.1989	0.2479	0.426	0.94	FBXO11	95.47
cg13516378	chr6	48151133	-3.219	4.012	0.426	0.94		43.21
cg19341977	chr15	76632813	-3.202	3.991	0.426	0.94	ISL2	22.58
cg01888920	chr20	33115221	-0.8154	1.016	0.426	0.94	DYNLRB1	43.13
cg01296960	chr8	12953622	-0.8356	1.041	0.426	0.94	DLC1	27.2
cg19936954	chr1	180148192	-0.6838	0.8523	0.426	0.94	QSOX1	7.84
cg00773239	chr19	13040428	-0.2942	0.3668	0.426	0.94	FARSA	94.36
cg13022408	chr10	6089289	-0.8282	1.032	0.426	0.94	IL2RA	44.14
cg05832326	chr14	101146675	-1.138	1.418	0.426	0.94		63.94
cg01325993	chr10	45960032	-0.9525	1.187	0.426	0.94	MARCH8	72.21
cg16925697	chr17	55055258	0.1972	0.2458	0.426	0.94	SCPEP1	3.85
cg13921135	chr14	70109368	0.435	0.5422	0.426	0.94	SUSD6	88.85
cg12206501	chr10	34198064	-0.5033	0.6273	0.426	0.94		87.72
cg03130663	chr10	37965751	-0.6455	0.8046	0.426	0.94		86.39
cg01570589	chr1	150121725	-0.3612	0.4502	0.426	0.94	PLEKHO1	7.32
cg14583127	chr10	37940493	1.527	1.904	0.426	0.94		13.95
cg04995707	chr2	53994899	-4.071	5.074	0.426	0.94	CHAC2	38.78
cg27025738	chr14	72006683	-0.8786	1.095	0.426	0.94	SIPA1L1	81.98
cg05430257	chr12	12218620	-0.4941	0.6158	0.426	0.94		85.38
cg00645020	chr16	84693148	3.358	4.185	0.426	0.94	KLHL36	64.77
cg13990856	chr10	49940677	0.499	0.622	0.426	0.94	WDFY4	23.54
cg07219667	chr17	79373673	0.8359	1.042	0.426	0.94	BAHCC1	50.49
cg16661654	chr11	10326549	0.1331	0.1659	0.426	0.94	ADM	2.58
cg14447519	chr17	29719782	-1.413	1.761	0.426	0.94	RAB11FIP4	84.21
cg11377277	chr3	183952517	-1.037	1.292	0.426	0.94	VWA5B2	76.8
cg19377326	chr1	31486063	-1.301	1.621	0.426	0.94	PUM1	76.46
cg09346993	chr6	31938358	-0.3434	0.428	0.426	0.94	STK19	94.96
cg02364401	chr8	143210482	-0.6997	0.8722	0.426	0.94		37.74
cg07466124	chr21	37771728	-0.5069	0.6318	0.426	0.94	CHAF1B	87.62
cg05302166	chr4	6328127	-0.6701	0.8353	0.426	0.94	PPP2R2C	90.7
cg00211086	chr16	86751671	-2.233	2.784	0.426	0.94		77.39
cg22193247	chr2	242448557	-1.253	1.562	0.426	0.94	STK25	37.64
cg17342738	chr2	109882098	-0.6227	0.7762	0.426	0.94	SH3RF3	26.82
cg02738938	chr2	44126946	-0.2972	0.3705	0.426	0.94	LRPPRC	90.64
cg00592411	chr22	19787329	1.144	1.426	0.426	0.94	GNB1L	61.92
cg16604604	chr6	4903030	-0.2685	0.3347	0.426	0.94	CDYL	93.23
cg15398424	chr8	101768178	2.28	2.842	0.426	0.94		77.56
cg22537983	chr15	56286140	-0.1094	0.1363	0.426	0.94	NEDD4	2.03
cg00210939	chr17	79546777	-0.7666	0.9556	0.426	0.94	NPLOC4	76.97
cg12930584	chr7	30925172	-0.2768	0.345	0.426	0.94	FAM188B	94.5
cg26441979	chr8	79143895	-0.3459	0.4312	0.426	0.94		4.46
cg17065850	chr12	67807625	0.8718	1.087	0.426	0.94		40.87
cg10205403	chr12	95867231	-0.3857	0.4808	0.426	0.94	METAP2	3.22
cg06222383	chr11	1242166	-0.8868	1.105	0.426	0.94		25.43
cg03760483	chr17	6899297	1.053	1.312	0.426	0.94	ALOX12	32.56
cg09972420	chrX	45776116	-0.574	0.7156	0.426	0.94		91.17
cg24216535	chr14	73634442	-0.788	0.9822	0.426	0.94	PSEN1	76.91
cg05248695	chr9	127115853	-0.4101	0.5112	0.426	0.94	PSMB7	92.15
cg23350106	chr3	9957221	0.1032	0.1287	0.426	0.94	IL17RE	1.74
cg22920997	chr5	136680446	-0.2483	0.3096	0.426	0.94	SPOCK1	5
cg04931913	chr3	10394210	-0.53	0.6608	0.426	0.94	ATP2B2	22.2
cg06202984	chr9	98079903	-0.2682	0.3343	0.426	0.94	FANCC	4.11
cg23661343	chr18	616707	-0.1947	0.2427	0.426	0.94	CLUL1	3.69
cg11848350	chr9	86690567	-1.029	1.282	0.426	0.94	LOC101927575	79.85
cg20883121	chr5	37090953	-0.4529	0.5646	0.426	0.94		90.53
cg11283819	chr13	30689528	-0.7217	0.8997	0.426	0.94		14.15
cg00898986	chr3	125677990	-0.8293	1.034	0.426	0.94		84.13
cg13695286	chr11	121947636	1.251	1.56	0.426	0.94		75.51
cg12456778	chr5	143588059	-1.947	2.428	0.426	0.94	KCTD16	46.43
cg14413117	chr7	156734154	0.1984	0.2474	0.426	0.94		96.28
cg00792015	chr2	218466469	-0.6982	0.8704	0.426	0.94	DIRC3	30.02
cg17838626	chr11	76571610	-0.5498	0.6854	0.426	0.94	ACER3	12.75
cg15116298	chr3	176070137	-2.672	3.331	0.426	0.94		69.2
cg14868258	chr6	82958285	-0.9624	1.2	0.426	0.94	IBTK	80.88
cg26247263	chr6	118972830	0.0988	0.1232	0.426	0.94	C6orf204	1.7
cg03208049	chr15	70731999	0.4947	0.6168	0.426	0.94		25.01
cg26460286	chr3	171361142	-0.7913	0.9865	0.426	0.94	PLD1	81.07
cg25900943	chr8	103820614	-1.041	1.297	0.426	0.94		51.45
cg18376352	chr19	18706136	-0.571	0.7118	0.426	0.94	CRLF1	86.92
cg13930000	chr5	83747645	-1.35	1.683	0.426	0.94		51.3
cg04705429	chr10	6278866	-1.155	1.44	0.426	0.94		80.58
cg25927202	chrX	137821776	-1.11	1.383	0.426	0.94	FGF13	18.67
cg06028049	chr15	45445955	0.3011	0.3753	0.426	0.94	DUOX1	94.45
cg23204699	chr12	10337070	-0.7429	0.9262	0.426	0.94	TMEM52B	62.42
cg00300908	chr15	76484102	-0.7648	0.9535	0.426	0.94	C15orf27	73.07
cg05526757	chr6	169633324	2.01	2.506	0.426	0.94	THBS2	68.27
cg07588992	chr19	13260453	-0.4035	0.5031	0.426	0.94	STX10	8.98
cg03565323	chr17	16472866	1.706	2.127	0.426	0.94	ZNF287	20.48
cg17845570	chr6	43044613	-0.1919	0.2392	0.426	0.94	PTK7	4.45
cg04656231	chr6	26445689	-0.6764	0.8432	0.426	0.94	BTN3A3	84.34
cg15381754	chr17	5798512	-0.5891	0.7344	0.426	0.94		87.44
cg09965523	chr2	88309847	-0.5681	0.7083	0.426	0.94		89.59
cg27035087	chr6	28834254	-1.036	1.292	0.426	0.94		12.32
cg24124043	chr17	80404898	-0.5369	0.6693	0.426	0.94	C17orf62	88.27
cg15336920	chr4	10015352	0.694	0.8651	0.426	0.94	SLC2A9	34.12
cg03637883	chr11	66687230	-0.5638	0.7029	0.426	0.94	PC	87.89
cg20310501	chr2	8778226	-0.3457	0.431	0.426	0.94		93.3
cg05989572	chr10	77501826	-0.7983	0.9952	0.426	0.94	C10orf11	33.79
cg22500899	chr7	142724981	1.473	1.836	0.426	0.94	OR9A2	80.35
cg16552805	chr7	138798137	-0.9724	1.212	0.426	0.94		44.3
cg18936222	chr1	41826028	-0.7016	0.8747	0.426	0.94		34.45
cg06177697	chr8	27333095	-0.3451	0.4302	0.426	0.94	CHRNA2	92.36
cg04354845	chr9	138532663	-1.164	1.451	0.426	0.94	GLT6D1	85.89
cg13260633	chr4	169931597	-0.2611	0.3255	0.426	0.94	CBR4	3.76
cg21338335	chr3	88108709	-0.1258	0.1569	0.426	0.94	CGGBP1	2.18
cg06829391	chr16	9857151	-1.423	1.774	0.426	0.94	GRIN2A	61.52
cg10576261	chr7	32534886	0.1296	0.1616	0.426	0.94	AVL9	2.84
cg04212414	chr4	187980005	-0.7744	0.9655	0.426	0.94		89.82
cg20645873	chr5	138266205	-0.454	0.566	0.426	0.94	CTNNA1	89.76
cg07766001	chr18	6965714	-0.4885	0.609	0.426	0.94	LAMA1	89.81
cg05859039	chr4	103746835	-0.6002	0.7484	0.426	0.94	UBE2D3	7.52
cg19169288	chr7	20740059	1.433	1.787	0.426	0.94	ABCB5	74.13
cg10575758	chr17	5303065	-0.4111	0.5125	0.426	0.94	NUP88	91.05
cg14825384	chr10	115438916	-0.1056	0.1317	0.426	0.94	CASP7	2.47
cg25120284	chr17	46894671	0.1115	0.139	0.426	0.94	TTLL6	2.01
cg11518000	chr5	170818060	0.6569	0.819	0.426	0.94	NPM1	80.84
cg10001458	chr10	43134302	-0.1971	0.2457	0.426	0.94	ZNF33B	2.34
cg22376940	chr11	118123012	-0.1948	0.2429	0.426	0.94	MPZL3	3.2
cg09478002	chr2	71944165	-1.091	1.36	0.426	0.94		62.36
cg21640566	chr3	52526235	-0.4093	0.5103	0.426	0.94	NISCH	94.47
cg14651079	chr10	88428177	2.08	2.594	0.426	0.94	LDB3	57.61
cg06264320	chr3	193023826	-1.837	2.291	0.426	0.94	ATP13A5-AS1	64.33
cg02190211	chr14	90423352	0.9863	1.23	0.426	0.94	TDP1	48.41
cg16208342	chr8	70551020	-1.69	2.107	0.426	0.94	SULF1	67.05
cg10839291	chr11	126456008	-0.6221	0.7757	0.426	0.94	KIRREL3	5.94
cg04479071	chr5	41794623	-1.216	1.516	0.426	0.94	OXCT1	58.99
cg16306978	chr2	21266953	-2.112	2.634	0.426	0.94	APOB	55.08
cg12358298	chr18	29597478	0.6981	0.8704	0.426	0.94	RNF125	75.82
cg18796531	chr6	5085986	-0.2614	0.326	0.426	0.94	PPP1R3G	4.23
cg06005994	chr17	3646926	-0.9636	1.201	0.426	0.94	ITGAE	70.36
cg11309619	chr3	112754552	-0.6674	0.8321	0.426	0.94		16.17
cg11738208	chr8	106620533	-1.356	1.69	0.426	0.94	ZFPM2	44.12
cg10922881	chr4	7438657	-3.457	4.31	0.426	0.94	SORCS2	56.12
cg15623175	chr8	94508150	-2.502	3.12	0.426	0.94		20.9
cg07050772	chr17	48423262	-0.1031	0.1285	0.426	0.94	XYLT2	2.06
cg05794931	chr11	70493931	-1.089	1.358	0.426	0.94	SHANK2	71.99
cg26127943	chr3	22417573	-2.757	3.438	0.426	0.94		72.38
cg09945822	chr7	1247254	-1.994	2.486	0.426	0.94		68.95
cg11051295	chr4	185876283	-0.6817	0.85	0.426	0.94		88.29
cg21964481	chr9	140125696	-1.191	1.485	0.426	0.94	SLC34A3	60.49
cg25452355	chr11	75514778	-1.106	1.38	0.426	0.94		63
cg11648813	chr11	113210434	-0.442	0.5512	0.426	0.94	TTC12	87.17
cg07028705	chr6	31856195	1.176	1.466	0.426	0.94	EHMT2	90.46
cg08104224	chr16	11588532	-0.5557	0.6929	0.426	0.94		84.68
cg06292252	chr2	220082992	-0.4324	0.5391	0.426	0.94	ABCB6	5.59
cg27618318	chr15	63355027	-0.4871	0.6073	0.426	0.94	TPM1	91.55
cg00249584	chr11	8833047	-0.6504	0.811	0.426	0.94	ST5	84.66
cg21627466	chr2	85405109	-0.6094	0.7599	0.426	0.94	TCF7L1	88.52
cg14185420	chr3	127480423	-0.8367	1.043	0.426	0.94	MGLL	72.08
cg17226231	chr4	154080564	0.5766	0.7189	0.426	0.94	TRIM2	88.06
cg01857123	chr14	105455402	-0.3743	0.4667	0.426	0.94	C14orf79	92.57
cg10734734	chr19	58859021	-0.194	0.2419	0.426	0.94	A1BG	2.05
cg05860965	chr1	46495329	0.3085	0.3847	0.426	0.94	MAST2	92.68
cg05596650	chr6	37060693	-0.588	0.7332	0.426	0.94		87.08
cg00187126	chr19	7697972	-0.2165	0.2699	0.426	0.94	PCP2	96.92
cg23234375	chr11	65685702	-1.464	1.825	0.426	0.94	DRAP1	43.7
cg03471705	chr14	81686966	-1.338	1.669	0.426	0.94	GTF2A1	20.19
cg13343851	chr16	47069626	-2.193	2.735	0.426	0.94		87.2
cg25445827	chr2	11696397	-0.9013	1.124	0.426	0.94	GREB1	29.31
cg21207958	chrX	139585911	2.713	3.384	0.426	0.94	SOX3	16.4
cg09119261	chr15	50979183	-0.1966	0.2451	0.426	0.94	TRPM7	2.63
cg17340759	chr1	42921879	-0.4095	0.5107	0.426	0.94	ZMYND12	4.01
cg20094085	chr10	60936248	0.7479	0.9327	0.426	0.94	PHYHIPL	2.59
cg23114923	chr3	31749970	-0.5534	0.69	0.426	0.94	OSBPL10-AS1	89.17
cg17279394	chr9	137519102	-1.997	2.491	0.426	0.94		59.47
cg01965425	chr4	89629891	-0.2663	0.3321	0.426	0.94	FAM13AOS	94.97
cg06748147	chr22	38714287	-0.3953	0.4929	0.426	0.94	CSNK1E	6.73
cg19588891	chr4	6231038	-1.09	1.359	0.426	0.94	LOC285484	32.68
cg15190834	chr7	34066196	-0.5414	0.6751	0.426	0.94	BMPER	88.08
cg02372404	chr10	131209556	-2.546	3.174	0.426	0.94		10.47
cg13510571	chr2	42394756	-0.8522	1.063	0.426	0.94	LOC102723824	44.21
cg10925020	chr8	25257133	-0.6121	0.7633	0.426	0.94	DOCK5	87.51
cg05064002	chr19	17858612	-0.2673	0.3333	0.426	0.94	FCHO1	3.66
cg02742934	chr8	103136699	-2.425	3.025	0.426	0.94	NCALD	11.86
cg08628340	chr6	116395206	-0.7552	0.9417	0.426	0.94		81.22
cg24087783	chr1	28879665	-0.321	0.4003	0.426	0.94	TRNAU1AP	3.73
cg01895398	chr21	47038905	-2.264	2.823	0.426	0.94		58.77
cg06003833	chr8	99936394	-0.4209	0.5249	0.426	0.94	STK3	89.61
cg15612918	chr1	38737390	-0.6348	0.7916	0.426	0.94		26.84
cg16052325	chr17	10348234	-1.305	1.627	0.426	0.94	MYH4	37.38
cg08179120	chr19	46997700	-1.415	1.764	0.426	0.94	PNMAL2	65.55
cg13803815	chr2	86844523	0.3193	0.3982	0.426	0.94	RNF103	92.77
cg04844534	chr11	13073904	0.7405	0.9235	0.426	0.94		8.75
cg19875498	chr19	34991972	0.8309	1.036	0.426	0.94	WTIP	86.22
cg15851964	chr12	58218672	-0.2798	0.349	0.426	0.94	CTDSP2	92.6
cg21030057	chr12	53588143	-0.9494	1.184	0.426	0.94	ITGB7	72.13
cg15539117	chr2	85660999	-0.8578	1.07	0.426	0.94	SH2D6	71.52
cg07410339	chr10	76768310	-0.3878	0.4836	0.426	0.94	MYST4	89.15
cg05511613	chr7	5391469	-0.5397	0.6731	0.426	0.94	TNRC18	88.63
cg03346936	chr1	43283135	-0.9946	1.24	0.426	0.94	SVBP	29.26
cg25236894	chr17	5323110	-0.1953	0.2435	0.426	0.94	RPAIN	4.29
cg08224187	chr6	14286411	-0.6934	0.8647	0.426	0.94	LINC01108	85.27
cg16823244	chr15	30136794	-0.8451	1.054	0.426	0.94	TJP1	82.27
cg05424239	chr1	188126523	0.5885	0.7339	0.426	0.94		88.93
cg13589856	chr3	128223330	-0.4847	0.6044	0.426	0.94		89.23
cg16134082	chr1	117445106	-0.5475	0.6828	0.426	0.94		24.98
cg01334549	chr20	50137002	0.6194	0.7725	0.426	0.94	NFATC2	86.33
cg23441595	chr22	37273987	-1.051	1.311	0.426	0.94	NCF4	51.54
cg13775832	chr3	184080450	0.2475	0.3087	0.426	0.94	CLCN2	4.71
cg09522018	chr6	139644871	-1.421	1.773	0.426	0.94		49.59
cg00134504	chr5	177742659	-0.8171	1.019	0.426	0.94	COL23A1	83.71
cg20610155	chr6	76782041	-1.265	1.578	0.426	0.94	IMPG1	78.31
cg13636583	chr9	86756031	-1.852	2.31	0.426	0.94		56.82
cg22693772	chr19	12953481	0.8785	1.096	0.426	0.94	MAST1	87.41
cg00679368	chr7	22175748	0.8782	1.095	0.426	0.94	RAPGEF5	81.47
cg26575637	chr12	16760056	0.6965	0.8686	0.426	0.94	LMO3	65.58
cg07202147	chr12	122999786	-0.4196	0.5233	0.426	0.94	RSRC2	91.5
cg18232828	chr1	10846092	-1.722	2.147	0.426	0.94	CASZ1	86.9
cg06828709	chr15	93625257	-0.2762	0.3445	0.426	0.94	RGMA	91.51
cg11264711	chrX	67653315	-0.8765	1.093	0.426	0.94	OPHN1	14.53
cg14605372	chr21	35815441	-0.4335	0.5407	0.426	0.94		92.75
cg24821564	chr19	55280672	-1.534	1.914	0.426	0.94	KIR2DL1	73.3
cg06332666	chr2	128521022	-0.2584	0.3223	0.426	0.94	WDR33	93.79
cg18167160	chr1	23711320	0.7646	0.9536	0.426	0.94	TCEA3	22.17
cg16795447	chr12	8845663	-0.6534	0.8149	0.426	0.94	RIMKLB	87.68
cg22175247	chr2	32264954	0.1802	0.2248	0.426	0.94	DPY30	2.49
cg15407262	chr17	71167064	-0.2422	0.302	0.426	0.94	SSTR2	94.31
cg16512882	chr10	45496087	-0.6641	0.8283	0.426	0.94	C10orf25	11.82
cg12934281	chr5	180565439	1.067	1.331	0.426	0.94		31
cg20829233	chr3	106558588	-0.5158	0.6433	0.426	0.94		90.56
cg16427321	chr1	10917344	-1.145	1.428	0.426	0.94		52.7
cg06981369	chr22	45161098	-0.7864	0.9808	0.426	0.94	ARHGAP8	70.39
cg03201166	chr3	24170261	0.6154	0.7675	0.426	0.94	THRB	85.24
cg26658743	chr16	87815229	0.4191	0.5227	0.426	0.94		90.32
cg16161447	chr4	36161248	0.9855	1.229	0.426	0.94	ARAP2	89.11
cg20314874	chr12	133219155	-0.2993	0.3733	0.426	0.94	POLE	93.27
cg21337984	chr17	6544054	0.2398	0.2991	0.426	0.94	TXNDC17	5.04
cg00311113	chr8	70746128	-0.7564	0.9435	0.426	0.94	SLCO5A1	5.33
cg02357647	chr2	240647889	-0.7235	0.9024	0.426	0.94		40.17
cg27434295	chr13	100426205	-0.4101	0.5115	0.426	0.94	CLYBL	92.14
cg24621034	chr2	62639260	-0.283	0.353	0.426	0.94		4.24
cg06015645	chr18	42260134	0.161	0.2008	0.426	0.94	SETBP1	3.41
cg14848783	chr11	92600066	-1.671	2.085	0.426	0.94	FAT3	80.76
cg00890110	chrX	119247023	-0.8051	1.004	0.426	0.94	RHOXF1	86.92
cg20046343	chr6	41528785	-2.145	2.676	0.426	0.94	FOXP4	61.67
cg22148904	chr1	7862234	-0.4129	0.5149	0.426	0.94	PER3	90.01
cg27455470	chr3	46448702	-0.927	1.156	0.426	0.94	CCRL2	59.22
cg15468668	chr17	7082699	-0.8225	1.026	0.426	0.94	ASGR1	49.85
cg13045351	chr6	28092048	-3.646	4.547	0.426	0.94	ZSCAN16	60
cg01145929	chr6	97372628	-0.2712	0.3383	0.426	0.94	KLHL32	3.92
cg23097878	chr11	45879730	-0.913	1.139	0.426	0.94	CRY2	79.16
ch.8.9203391F	chr8	9165981	-0.1635	0.2039	0.426	0.94		2.84
cg04573550	chr14	38680313	-2.762	3.445	0.426	0.94	SSTR1	33.47
cg01819586	chr1	24514456	-0.4715	0.5881	0.426	0.94	IFNLR1	9.97
cg14940408	chr18	77500324	-0.4001	0.4991	0.426	0.94	CTDP1	91.55
cg12633911	chr20	30586899	-1.033	1.289	0.426	0.94		77.15
cg25479073	chr8	21818147	0.4034	0.5032	0.426	0.94	XPO7	88.37
cg23470939	chr6	32121475	-0.4187	0.5222	0.426	0.94	PPT2	5.08
cg00359465	chr1	2004346	-0.601	0.7497	0.426	0.94	PRKCZ	82.59
cg19501104	chr22	17839621	-0.7512	0.937	0.426	0.94	CECR2	77.22
cg15534755	chr11	117069859	-1.602	1.999	0.426	0.94	TAGLN	31.02
cg03260222	chr5	148064332	-2.08	2.595	0.426	0.94		43.62
cg21105268	chr3	179119544	-0.5005	0.6243	0.426	0.94	GNB4	82.57
cg01036097	chr10	135453488	2.327	2.903	0.426	0.94		75.44
cg13766030	chr10	106034687	-0.275	0.343	0.426	0.94	GSTO2	4.4
cg05847926	chr1	167298035	-2.054	2.562	0.426	0.94	POU2F1	37.59
cg23366521	chr2	233384598	-0.7736	0.965	0.426	0.94	PRSS56	73.97
cg10465551	chr4	2758284	0.113	0.141	0.426	0.94	TNIP2	1.72
cg19775417	chr15	34881847	1.623	2.024	0.426	0.94		56.75
cg07429908	chr13	50698635	-0.2798	0.349	0.426	0.94	DLEU2	4.1
cg18484816	chr3	28070229	2.041	2.546	0.426	0.94		70.78
cg19431881	chr17	32954486	0.3495	0.4359	0.426	0.94	TMEM132E	5.96
cg01515559	chr12	132537065	0.4451	0.5552	0.426	0.94	EP400	91.9
cg27117473	chr6	159459118	-1.007	1.256	0.426	0.94	TAGAP	59.58
cg18731803	chr19	9903129	-1.244	1.552	0.426	0.94		21.44
cg09437523	chr16	85247785	0.2907	0.3626	0.426	0.94		97.32
cg26312017	chr8	119023580	0.824	1.028	0.426	0.94	EXT1	85.06
cg05861705	chr6	82417175	-0.208	0.2595	0.426	0.94		94.03
cg23303249	chr3	72102212	-1.195	1.49	0.426	0.94	LINC00877	31.69
cg02895390	chr19	53564251	0.7977	0.9951	0.426	0.94		88.11
cg24361198	chr1	242002464	2.484	3.098	0.426	0.94		77.96
cg01422797	chr6	100053305	-1.364	1.702	0.426	0.94	PRDM13	64.07
cg25129985	chr3	70008521	-1.325	1.652	0.426	0.94	MITF	64.55
cg04275027	chr1	111098273	-0.738	0.9206	0.426	0.94		3.9
cg25679782	chr20	34114938	-0.2688	0.3352	0.426	0.94	C20orf173	93.17
cg11655515	chr21	19274395	-1.206	1.504	0.426	0.94		24.29
cg16069157	chr17	34132148	-0.7886	0.9837	0.426	0.94		38.86
cg18528524	chr22	26860825	-0.7821	0.9756	0.426	0.94	HPS4	65.28
cg26210721	chr17	74309004	-0.7027	0.8765	0.426	0.94	PRPSAP1	85.22
cg23658362	chr1	179553788	-1.315	1.64	0.426	0.94		78.71
cg02062731	chr16	69139444	-0.3774	0.4708	0.426	0.94	HAS3	3.73
cg10215242	chr20	61594271	-0.5295	0.6605	0.426	0.94	SLC17A9	90.67
cg01745368	chr11	2242108	-0.3991	0.4979	0.426	0.94		90.04
cg02343652	chr21	30476730	-0.6372	0.7948	0.426	0.94	MAP3K7CL	88.06
cg09912228	chr1	243634599	-0.6712	0.8372	0.426	0.94	SDCCAG8	85.19
cg02829778	chr2	75098774	-0.221	0.2757	0.426	0.94	HK2	94.92
cg25449655	chr7	26331472	-0.1905	0.2377	0.426	0.94	SNX10	3.48
cg18864581	chr15	66797614	-0.2314	0.2887	0.426	0.94	ZWILCH	3.7
cg17084151	chr8	102803237	-0.2626	0.3276	0.426	0.94	NCALD	4.72
cg06134410	chr7	1705349	-0.4787	0.5972	0.426	0.94		6.9
cg20562446	chr2	231726664	-1.022	1.274	0.426	0.94		34.57
cg04322353	chr1	213665500	0.1354	0.169	0.426	0.94		98.07
cg07199849	chr19	1142458	-0.2762	0.3445	0.426	0.94	SBNO2	94.61
cg05800314	chr18	72420845	0.2359	0.2943	0.426	0.94	ZNF407	94.94
cg24625524	chr2	113862803	-0.9331	1.164	0.426	0.94		67.38
cg04431829	chr7	2645672	-0.6506	0.8116	0.426	0.94	IQCE	84.61
cg21985441	chr16	55070124	-0.8806	1.099	0.426	0.94		48.16
cg19126603	chr11	66406292	0.2914	0.3634	0.426	0.94	RBM4	3.12
cg14010166	chr13	28071872	-1.039	1.296	0.426	0.94		55.32
cg23909343	chr1	212457915	-0.5227	0.6521	0.426	0.94	PPP2R5A	11.3
cg01471886	chr12	31079808	-4.054	5.058	0.426	0.94	TSPAN11	22.52
ch.6.1232832R	chr6	52132980	-0.2252	0.2809	0.426	0.94	MCM3	4.1
cg14011076	chr3	48341114	-0.365	0.4553	0.426	0.94	NME6	91.79
cg22228586	chr3	15900965	0.2616	0.3264	0.426	0.94	ANKRD28	3.83
cg20395619	chr4	157575766	-0.6019	0.7508	0.426	0.94		91.22
cg03571121	chr11	2832861	-1.085	1.354	0.426	0.94	KCNQ1	65.29
cg04403423	chr1	116917619	-0.4005	0.4996	0.426	0.94	ATP1A1	91.64
cg06983112	chr16	30939116	0.1516	0.1891	0.426	0.94	FBXL19	97.52
cg20323597	chr1	67998225	-0.7554	0.9424	0.426	0.94		42.17
cg00742589	chr8	137472912	2.419	3.018	0.426	0.94		57.08
ch.10.2571788F	chr10	121600909	-0.7244	0.9037	0.426	0.94	C10orf119	12.45
cg20827445	chr9	33001553	0.1024	0.1277	0.426	0.94	APTX	1.53
cg05051328	chr16	2198949	-0.3908	0.4875	0.426	0.94	RAB26	1.54
cg11156053	chr2	171981247	0.8628	1.076	0.426	0.94	TLK1	88.3
cg16690885	chr13	113420153	-1.043	1.302	0.426	0.94	ATP11A	20.43
cg09568984	chr4	171811348	0.9193	1.147	0.426	0.94		85.91
cg12329405	chr10	71078372	-0.1288	0.1607	0.426	0.94	HK1	2.85
cg00294025	chr12	7276360	-0.5497	0.6857	0.426	0.94	RBP5	90.78
cg15556599	chr11	44733804	-1.8	2.245	0.426	0.94		54.19
cg13980538	chr7	124559201	-0.4313	0.5381	0.426	0.94	POT1	90.05
cg25557612	chr2	197124443	-1.034	1.29	0.426	0.94	LOC101927482	41.54
cg14375799	chr9	139685616	-0.08501	0.1061	0.426	0.94	TMEM141	1.65
cg12216730	chr11	128913342	0.2514	0.3137	0.426	0.94	ARHGAP32	94.42
cg10124442	chr11	4209120	-0.4109	0.5127	0.426	0.94		6.02
cg21745631	chr3	43393808	-1.111	1.386	0.426	0.94	SNRK-AS1	66.83
cg12145546	chr19	52505855	0.2524	0.3148	0.426	0.94	ZNF615	92.72
cg08641090	chr2	72375141	-0.9985	1.246	0.426	0.94	CYP26B1	28.77
cg22591040	chr3	58106772	-0.4759	0.5937	0.426	0.94	FLNB	92.37
cg19101364	chr4	102644397	-0.4847	0.6047	0.426	0.94		87.79
cg15141853	chr10	79544771	-0.2643	0.3297	0.426	0.94		91.3
cg15619538	chr1	26819434	-0.682	0.8508	0.426	0.94		70.85
cg22346963	chr1	172247606	-0.9403	1.173	0.426	0.94	DNM3	60.45
cg19069463	chr17	64891517	-0.6432	0.8024	0.426	0.94		87.96
cg21125296	chr12	30950752	-0.895	1.117	0.426	0.94		39.27
cg10472142	chr17	67563818	1.738	2.169	0.426	0.94		37.51
cg02827029	chr12	121890907	-0.6403	0.7988	0.426	0.94	KDM2B	95.17
cg10124779	chr8	80744006	-0.8111	1.012	0.426	0.94	LOC101927040	80.24
cg05483184	chr6	32055393	-0.8827	1.101	0.426	0.94	TNXB	11.59
cg23395398	chr6	45390284	0.1734	0.2163	0.426	0.94	RUNX2	3.25
cg05494790	chr7	121036669	-0.6102	0.7612	0.426	0.94	FAM3C	7.56
cg24855521	chr9	81322255	1.279	1.595	0.426	0.94		83.73
cg25397382	chr20	17666682	-0.8117	1.013	0.426	0.94		77.9
cg08548882	chr6	150953085	-1.076	1.343	0.426	0.94	PLEKHG1	57.83
cg12698750	chr1	193512498	-0.6758	0.8431	0.426	0.94		91.07
cg20966939	chr5	61700735	-0.8117	1.013	0.426	0.94	DIMT1	70.08
cg08738280	chr1	168197198	-0.9725	1.213	0.426	0.94	SFT2D2	69.32
cg11835068	chr1	4714974	-0.9948	1.241	0.426	0.94	AJAP1	3.58
cg26843008	chr20	35724227	-0.2878	0.3591	0.426	0.94	RBL1	3.86
cg16787600	chr10	106400880	-2.876	3.588	0.426	0.94	SORCS3	39.15
cg08176277	chr16	1827257	-0.6197	0.7732	0.426	0.94	SPSB3	80.16
cg05977156	chr6	151687891	-0.2253	0.2811	0.426	0.94	ZBTB2	94.13
cg25183613	chr3	111717557	0.5385	0.6719	0.426	0.94	TAGLN3	6.75
cg14597846	chr11	43943820	0.797	0.9944	0.426	0.94	ALKBH3-AS1	27.03
cg05570831	chr16	75513561	-1.072	1.337	0.426	0.94	CHST6	81.03
cg25440534	chr5	108137789	-0.2712	0.3383	0.426	0.94	FER	93.58
cg00167039	chr7	30069090	0.797	0.9943	0.426	0.94	PLEKHA8	16.82
cg08280623	chrX	71458261	-0.9723	1.213	0.426	0.94	ERCC6L	22.46
cg00218229	chr8	131515581	0.1687	0.2105	0.426	0.94		3.26
cg06853233	chr1	209599630	-0.5851	0.7299	0.426	0.94		86.4
cg14108909	chr9	138109322	-1.303	1.626	0.426	0.94		41.2
cg00176348	chr14	21055927	0.8773	1.094	0.426	0.94	LOC254028	81.61
cg24719938	chr4	147162768	-0.7256	0.9053	0.426	0.94		20.71
cg11169363	chr5	6773746	-1.669	2.082	0.426	0.94		57.33
cg23941688	chr17	2616018	0.407	0.5079	0.426	0.94	CLUH	90.5
cg10796078	chr14	59105384	-0.1324	0.1653	0.426	0.94	DACT1	3.26
cg02637982	chr3	55384998	-1.317	1.644	0.426	0.94		54.37
cg04063848	chr2	41637287	-1.359	1.696	0.426	0.94		66.89
cg26429095	chr22	22337327	-0.1229	0.1533	0.426	0.94	TOP3B	2.65
cg02970086	chr20	35272793	-0.9126	1.139	0.426	0.94	SLA2	76.57
cg14658818	chr12	104572023	0.8308	1.037	0.426	0.94		15.14
cg00393340	chr2	241388772	-1.046	1.305	0.426	0.94	GPC1	83.84
cg06935581	chr16	451865	0.09746	0.1216	0.426	0.94	DECR2	1.83
cg25011176	chr20	3776985	-0.2591	0.3232	0.426	0.94	CDC25B	4.37
cg16144590	chr8	28926051	-0.2433	0.3035	0.426	0.94	KIF13B	94.94
cg18839805	chr20	48860209	0.5869	0.7322	0.426	0.94		88.55
cg23310078	chr1	38413334	-0.8196	1.023	0.426	0.94	INPP5B	78.06
cg10947494	chr17	2597947	-1.259	1.571	0.426	0.94	KIAA0664	77.67
cg27004342	chr8	56354098	-1.736	2.167	0.426	0.94	XKR4	30.1
cg08420460	chr2	218776030	-0.3024	0.3773	0.426	0.94	TNS1	93.07
cg13895331	chr9	6418884	-0.6825	0.8516	0.426	0.94	UHRF2	86.72
cg10503856	chr2	127643858	-1.11	1.385	0.426	0.94		32.62
cg20909234	chr2	83065254	-1.646	2.054	0.426	0.94		21.88
cg26585868	chr7	149322723	-0.9763	1.218	0.426	0.94	ZNF767	10.01
cg26835248	chr21	45918390	-0.9255	1.155	0.426	0.94	TSPEAR	34.15
cg17322242	chr19	54961559	-1.274	1.589	0.426	0.94	LENG8	45.22
cg19497444	chr11	2930794	0.6295	0.7854	0.426	0.94	SLC22A18	63.82
cg02261543	chr11	10800368	-1.073	1.339	0.426	0.94	CTR9	76.11
cg16773564	chr12	107731280	-1.281	1.598	0.426	0.94	BTBD11	72.63
cg24152297	chr1	156218676	-0.8833	1.102	0.426	0.94	PAQR6	70.48
cg00090265	chr12	133140305	0.9168	1.144	0.426	0.94	FBRSL1	84.77
cg09673331	chrX	153692567	0.3148	0.3927	0.426	0.94	PLXNA3	97.11
cg19642748	chr14	93942094	-2.09	2.607	0.426	0.94	KIAA1409	68.64
cg04110478	chr5	2142052	-1.848	2.306	0.426	0.94		68.11
cg06719065	chr8	6486245	-0.6928	0.8645	0.426	0.94	MCPH1-AS1	86.76
cg19021975	chr9	130159268	-0.2285	0.2852	0.426	0.94	SLC2A8	3.99
cg21663668	chr2	69393377	-0.3476	0.4337	0.426	0.94	ANTXR1	94.42
cg22529374	chr10	98558540	-1.211	1.511	0.426	0.94		90.29
cg04994975	chr1	1795945	-0.4107	0.5124	0.426	0.94	GNB1	90.17
cg26409494	chr7	54864933	-0.392	0.4891	0.426	0.94		92.61
cg24476453	chr15	40075093	0.1033	0.1289	0.426	0.94	FSIP1	2.13
cg04800715	chr16	29826926	-1.089	1.359	0.426	0.94	C16orf53	30.3
cg23538226	chr2	25016181	-0.3005	0.375	0.426	0.94	CENPO	6.23
cg04248234	chr6	117869027	-1.245	1.553	0.426	0.94	DCBLD1	66.26
cg04496615	chr2	68479620	0.08548	0.1067	0.426	0.94	PPP3R1	1.43
cg08967814	chr12	47462266	-0.669	0.8348	0.426	0.94		32.42
cg26972742	chr13	99379532	-0.2742	0.3422	0.426	0.94	SLC15A1	94.1
cg18209895	chr8	144328965	0.1418	0.177	0.426	0.94	ZFP41	3.07
cg17627427	chr13	23472381	-1.528	1.907	0.426	0.94		78.12
cg11928963	chr4	155954040	-2.217	2.766	0.426	0.94		45.5
cg05490308	chr19	34400423	-1.082	1.351	0.426	0.94		52.08
cg23847415	chr17	41158696	-0.3296	0.4113	0.426	0.94	IFI35	6.52
cg14094333	chr4	38666051	0.6642	0.8288	0.426	0.94	KLF3	8.58
cg27171575	chr11	111707469	-0.3377	0.4214	0.426	0.94	ALG9	92.64
cg06460126	chr19	49428646	-1.256	1.568	0.426	0.94		73.86
cg08643646	chr10	128487557	-0.5273	0.658	0.426	0.94		89.62
cg01552731	chr19	46806907	-0.8337	1.04	0.426	0.94	HIF3A	61.67
cg08815904	chr14	77386501	-0.8047	1.004	0.426	0.94		58.02
cg23346146	chr3	101818077	-0.2285	0.2851	0.426	0.94		94.1
cg27213146	chr1	30845259	0.7336	0.9154	0.426	0.94		86.9
cg06169135	chr2	231825892	0.8979	1.12	0.426	0.94		55.32
cg19288676	chr2	168366363	-0.5646	0.7046	0.426	0.94		6.98
cg08870098	chr3	132123313	-0.3393	0.4235	0.426	0.94		91.71
cg01739831	chr16	89922539	-0.5022	0.6267	0.426	0.94	SPIRE2	89.1
cg23857488	chr7	35646315	-0.4622	0.5767	0.426	0.94		88.26
cg19684883	chr9	74980740	-0.2555	0.3188	0.426	0.94	ZFAND5	4.11
cg03330763	chr22	46391695	-0.929	1.159	0.426	0.94		66.24
cg08208641	chr8	143398813	-1.104	1.377	0.426	0.94	TSNARE1	88.98
cg09224958	chr17	72772429	0.1493	0.1863	0.426	0.94	NAT9	2.58
cg19548313	chr19	1065712	-0.5073	0.6331	0.426	0.94	HMHA1	37.73
cg19017581	chr2	171181391	-0.1781	0.2223	0.426	0.94	MYO3B	3.73
cg07431332	chr7	8300157	-1.076	1.342	0.426	0.94	ICA1	78.51
cg14763798	chr2	133431884	0.7498	0.9356	0.426	0.94	NCKAP5	13.62
cg06388946	chr2	46525020	0.2929	0.3655	0.426	0.94	EPAS1	4.94
cg15532942	chr18	77220712	-1.202	1.5	0.426	0.94	NFATC1	48.74
cg16224373	chr5	133903300	-0.9529	1.189	0.426	0.94	JADE2	53.54
cg11953262	chr19	30878468	-1.08	1.348	0.426	0.94	ZNF536	17.82
cg09661366	chr19	2477066	-0.3059	0.3817	0.426	0.94	GADD45B	4.4
cg15539395	chr19	59086703	0.2782	0.3472	0.426	0.94	MGC2752	4.53
cg08895133	chr6	159076043	0.7747	0.9668	0.426	0.94	SYTL3	85.3
cg10473779	chr10	43700221	-0.5664	0.7068	0.426	0.94	RASGEF1A	87.99
cg13007956	chr17	36662382	-0.4102	0.5119	0.426	0.94	ARHGAP23	90.76
cg24412650	chr12	8760858	-0.198	0.2471	0.426	0.94	AICDA	95.25
cg08614416	chr9	94903689	0.1147	0.1431	0.426	0.94	LINC00475	1.88
cg08744979	chr18	72114128	-0.6875	0.858	0.426	0.94	FAM69C	78.69
cg08086385	chr3	72430211	-0.7167	0.8943	0.426	0.94	RYBP	87.21
cg12917938	chr12	133419256	-0.5791	0.7227	0.426	0.94	CHFR	83.57
cg17269348	chr6	11486909	0.9648	1.204	0.426	0.94		60.25
cg16107285	chr15	99645031	-0.3827	0.4776	0.426	0.94	SYNM	5.39
cg00192605	chr2	98950447	1.029	1.285	0.426	0.94		47.06
cg07339820	chr10	11206503	-1.483	1.85	0.426	0.94	CELF2	11.89
cg02530350	chr7	148036740	-0.3724	0.4647	0.426	0.94	CNTNAP2	5.52
cg18096933	chr6	30924505	0.2913	0.3635	0.426	0.94		93.31
cg20680819	chr4	1988302	-0.2752	0.3434	0.426	0.94	MIR943	95.2
cg10014408	chr9	139305226	0.09337	0.1165	0.426	0.94	PMPCA	1.49
cg02511214	chr20	33834695	0.7325	0.9142	0.426	0.94	MMP24	88.26
cg00885917	chr9	130966828	-1.296	1.617	0.426	0.94	CIZ1	10.67
cg19479373	chr10	99734154	2.163	2.7	0.426	0.94	CRTAC1	65.93
cg13195796	chr1	39491975	0.08851	0.1105	0.426	0.94	NDUFS5	1.83
cg05211942	chr1	200112467	-0.4174	0.5209	0.426	0.94	NR5A2	91.69
cg25314057	chr13	39616536	-0.2146	0.2678	0.426	0.94	NHLRC3	95.98
cg03529514	chr3	160580235	-0.4093	0.5108	0.426	0.94	PPM1L	91.68
cg21759095	chrX	21875451	1.039	1.296	0.426	0.94	YY2	90.86
cg23436314	chr12	133331205	-0.5649	0.705	0.426	0.94	ANKLE2	90.43
cg14602980	chr16	84750270	-1.615	2.015	0.426	0.94	USP10	83.88
cg01647729	chr14	100594643	-0.5019	0.6264	0.426	0.94	EVL	84.77
cg09364770	chr2	70933416	-1.128	1.408	0.426	0.94	ADD2	54.61
cg22896075	chr17	38518413	0.3349	0.4179	0.426	0.94	GJD3	96.64
cg02540440	chrX	39866758	-1.553	1.939	0.426	0.94		27.21
cg12404313	chr10	534852	-0.6253	0.7804	0.426	0.94	DIP2C	84.4
cg11773933	chr5	139737513	-0.2306	0.2878	0.426	0.94		5.19
cg11956150	chr12	83826192	-1.794	2.239	0.426	0.94		60.96
cg09702434	chr21	32622078	-0.9251	1.155	0.426	0.94	TIAM1	81.61
cg09310575	chr12	121249384	-0.2708	0.3379	0.426	0.94	SPPL3	92.58
cg04222582	chr15	45405103	-2.354	2.938	0.426	0.94	DUOX2	28.91
cg03504913	chr2	72986751	-0.3867	0.4827	0.426	0.94	EXOC6B	90.95
cg15718222	chr1	6483926	0.9691	1.21	0.426	0.94	ESPN	8.08
cg16209517	chr14	77577612	-0.6834	0.8529	0.426	0.94	KIAA1737	30.9
cg08815320	chr16	70488062	-0.402	0.5018	0.426	0.94	FUK	3.41
cg25472148	chr5	158821985	-0.4827	0.6024	0.426	0.94		18.37
cg27089538	chr8	10974821	-1.73	2.159	0.426	0.94	XKR6	58.38
cg05330096	chr10	116261362	-1.009	1.259	0.426	0.94	ABLIM1	78.64
cg25490175	chr8	17104473	0.1139	0.1422	0.426	0.94	VPS37A	1.88
cg11570656	chr13	45149702	-0.785	0.9797	0.426	0.94	TSC22D1	71.68
cg17033723	chr5	2273356	-1.618	2.019	0.426	0.94		62.03
cg20280182	chr3	183889887	-0.5261	0.6566	0.426	0.94	DVL3	83.69
cg24624576	chr6	108224767	0.636	0.7938	0.426	0.94	SEC63	52.73
cg07367725	chr5	139125818	-0.2351	0.2935	0.426	0.94	LOC101929696	4.73
cg03610603	chr13	102528719	-2.117	2.642	0.426	0.94	FGF14	50.14
cg07893009	chr11	33914568	-0.4812	0.6006	0.426	0.94	LMO2	90.78
cg12151411	chr1	54738081	1.159	1.446	0.426	0.94	SSBP3	48.12
cg11770816	chr5	177824403	-1.926	2.403	0.426	0.94	COL23A1	75.12
cg11318268	chr17	43510681	0.9706	1.211	0.426	0.94	ARHGAP27	71.68
cg06192289	chr12	102513805	0.1267	0.1581	0.426	0.94	NUP37	2.02
cg14433374	chr6	155135464	-0.296	0.3694	0.426	0.94	SCAF8	93.2
cg12638589	chr15	49913470	0.1891	0.236	0.426	0.94	C15orf33	4.69
cg03966746	chr1	198681090	0.4197	0.5238	0.426	0.94	PTPRC	88.48
cg00144622	chr1	95605875	-0.6829	0.8523	0.426	0.94	TMEM56	87.18
cg07802839	chr10	135252808	-1.802	2.249	0.426	0.94		82.07
cg05184630	chr1	51434356	-0.1652	0.2062	0.426	0.94	CDKN2C	3.2
cg13222299	chr5	177394107	2.057	2.568	0.426	0.94		83.33
cg18286323	chr11	1670305	2.482	3.098	0.426	0.94	HCCA2	88.33
cg02912260	chr4	77279262	-1.256	1.568	0.426	0.94	CCDC158	66.26
cg04265670	chr5	172572253	-0.241	0.3008	0.426	0.94	BNIP1	4.23
cg02601489	chr8	11203954	-2.168	2.706	0.426	0.94	TDH	40.37
cg18646864	chr1	52866643	-0.4473	0.5583	0.426	0.94	ORC1L	88.28
cg12784120	chr17	41847254	-0.4551	0.5681	0.426	0.94	DUSP3	91.54
cg13588572	chr11	65769523	-0.3231	0.4033	0.426	0.94	EIF1AD	4.06
cg25769999	chr22	43414481	-1.096	1.368	0.426	0.94		89.73
cg07175797	chr16	50317656	-0.6187	0.7723	0.426	0.94		80.4
cg04439376	chr2	112812130	0.3937	0.4914	0.426	0.94	TMEM87B	8
cg23827338	chr11	130419778	-0.4246	0.53	0.426	0.94		89.8
cg12226359	chr17	80591182	-0.3024	0.3774	0.426	0.94	WDR45B	94.45
cg06648701	chr21	44881650	-0.6114	0.7631	0.426	0.94		87.08
cg15585372	chr7	97910571	-0.1715	0.2141	0.426	0.94	BRI3	2.62
cg18665156	chr1	38680601	-1.425	1.779	0.426	0.94	LINC01343	73.36
cg22744368	chr20	61273372	-0.2316	0.2891	0.426	0.94	SLCO4A1	3.08
cg10901291	chr21	46275891	-0.247	0.3083	0.426	0.94	PTTG1IP	95.25
cg11593346	chr14	76318250	-0.8447	1.054	0.426	0.94	TTLL5	86.33
cg09146982	chr17	76040529	-0.9018	1.126	0.426	0.94	TNRC6C	79.72
cg14719722	chr7	150148022	-1.936	2.417	0.426	0.94	GIMAP8	20.54
cg09855739	chr12	58027032	0.3355	0.4188	0.426	0.94	B4GALNT1	6.16
cg18019929	chr2	242680597	-0.6838	0.8536	0.426	0.94	D2HGDH	89.02
cg03432196	chr18	9643805	-0.3296	0.4114	0.426	0.94		5.25
cg10423307	chr12	47315953	-0.5711	0.7129	0.426	0.94		85.3
cg12155013	chr22	22006405	0.2325	0.2902	0.426	0.94	MIR130B	2.72
cg01243312	chr2	136422981	-0.8267	1.032	0.426	0.94	MIR128-1	83.52
cg09818397	chr1	90023237	-0.3262	0.4072	0.426	0.94	LRRC8B	92.43
cg06444984	chr1	153651297	0.1878	0.2345	0.426	0.94	NPR1	4.01
cg26146542	chr18	32073016	-1.68	2.097	0.426	0.94	DTNA	10.15
cg02913864	chr7	72753307	-0.6005	0.7496	0.426	0.94	FKBP6	84.03
cg04986970	chr8	61880794	-0.354	0.4419	0.426	0.94	LOC100130298	93.42
cg02927327	chr6	35265759	-0.7719	0.9636	0.426	0.94	DEF6	18.27
cg26460092	chr15	83776420	-1.291	1.612	0.426	0.94	TM6SF1	5.53
cg07083768	chr10	20163377	0.7373	0.9203	0.426	0.94	PLXDC2	88.25
cg23787453	chr8	127102825	-1.352	1.688	0.426	0.94		35.18
cg07496167	chr4	122343312	-0.5745	0.7171	0.426	0.94		90.34
cg08894567	chr6	74565441	-0.4884	0.6097	0.426	0.94		89.02
cg10990080	chr6	86194886	-0.4123	0.5146	0.426	0.94	NT5E	91.97
cg00017002	chr6	28249251	0.1815	0.2265	0.426	0.94	PGBD1	3.25
cg08525508	chr19	48920297	-0.562	0.7016	0.426	0.94	GRIN2D	83.78
cg04625862	chr3	48341880	0.6081	0.7591	0.426	0.94	NME6	84.77
cg03747679	chr10	95236771	-1.616	2.017	0.426	0.94	MYOF	52.14
cg19675684	chr1	39456578	-0.28	0.3496	0.426	0.94	AKIRIN1	4.52
cg06086829	chr15	73992575	-0.901	1.125	0.426	0.94	CD276	76.36
cg07872276	chr10	82075236	0.23	0.2871	0.426	0.94		96.76
cg13461622	chr1	25291385	-0.6145	0.7671	0.426	0.94	RUNX3	90.47
cg03891849	chr2	95963068	-0.3579	0.4468	0.426	0.94	KCNIP3	6.42
cg08439752	chr1	55803854	-0.6392	0.7979	0.426	0.94		16.17
cg22972641	chr14	99707061	2.067	2.58	0.426	0.94	BCL11B	72.2
cg23614852	chr5	140769482	-1.949	2.433	0.426	0.94	PCDHGB4	48.01
cg26959118	chr22	41074726	-0.8309	1.037	0.426	0.94	MCHR1	71.02
cg19854213	chr12	130919218	1.392	1.737	0.426	0.94	RIMBP2	76.32
cg17902891	chr20	24651499	-1.346	1.68	0.426	0.94		73.01
cg05925946	chr9	33065230	-0.7392	0.9228	0.426	0.94	SMU1	74.01
cg02656474	chr12	22198837	-1.842	2.299	0.426	0.94	CMAS	16.86
cg20909164	chr7	3198305	-1.391	1.737	0.426	0.94	LOC100129603	75.2
cg19251962	chr7	1615406	-1.509	1.884	0.426	0.94	KIAA1908	70.56
cg02815692	chr3	189935264	-1.436	1.792	0.426	0.94		74.16
cg12895546	chr11	68202244	0.3366	0.4202	0.426	0.94	LRP5	93.48
cg23440058	chr3	124103696	-1.087	1.357	0.426	0.94	KALRN	39.57
cg05119754	chr15	69853722	-1.084	1.353	0.426	0.94	LOC145837	58.06
cg09245944	chr8	61243394	-0.756	0.9437	0.426	0.94		88.97
cg03466932	chr6	26027575	-0.3068	0.383	0.426	0.94	HIST1H4B	4.92
cg14905166	chr10	44052448	-0.5516	0.6886	0.426	0.94	ZNF239	90.15
cg04661929	chr17	75320035	-0.9609	1.2	0.426	0.94	SEPT9	63.33
cg03940392	chr3	41309736	-0.7986	0.9969	0.426	0.94	ULK4	37.15
cg05683317	chr9	74627632	-0.9928	1.239	0.426	0.94		79.54
cg14129637	chr10	94571048	-0.7394	0.923	0.426	0.94		86.76
cg22213050	chr5	132028185	-1.116	1.393	0.426	0.94		90.55
cg15336997	chr5	82770250	-0.2016	0.2516	0.426	0.94	VCAN	3.43
cg04912843	chr1	78511856	-0.1195	0.1492	0.426	0.94	GIPC2	1.55
cg27190839	chr11	33097035	-1.432	1.788	0.426	0.94	LOC283267	75.62
cg26872151	chr10	22908265	-1.011	1.262	0.426	0.94	PIP4K2A	54.67
cg07063853	chr11	43333512	0.1345	0.1679	0.426	0.94	API5	2.05
cg04427854	chr2	96754415	-0.533	0.6654	0.426	0.94		87.45
cg27647454	chr12	24868482	1.33	1.66	0.426	0.94		76.88
cg05657292	chr22	17980996	-1.306	1.631	0.426	0.94	CECR2	65.09
cg16104628	chr7	6698429	-0.4387	0.5477	0.426	0.94		8.3
cg16250721	chr2	25642602	-0.3479	0.4344	0.426	0.94	DTNB	92.75
cg02981443	chr17	31254875	-1.12	1.398	0.426	0.94	TMEM98	9.17
cg20331458	chr1	219183625	-1.254	1.565	0.426	0.94	MIR548F3	84.03
cg26228812	chr6	170041959	0.8693	1.085	0.426	0.94	WDR27	91.77
cg10981909	chr5	63986392	1.987	2.481	0.426	0.94	FAM159B	7.3
cg02156952	chr1	201193569	-0.6868	0.8574	0.426	0.94	IGFN1	83.18
cg12377355	chr4	40194758	-0.5087	0.6351	0.426	0.94	RHOH	91.63
cg27279991	chr15	83349722	-0.8859	1.106	0.426	0.94	AP3B2	8.12
cg14349867	chr17	73512552	0.1144	0.1428	0.426	0.94	CASKIN2	1.83
cg14603867	chr12	53693485	-5.252	6.557	0.426	0.94	C12orf10	25.01
cg02639540	chr4	4855348	2.509	3.133	0.426	0.94		23.37
cg00506033	chr5	179192579	-1.089	1.359	0.426	0.94	MAML1	54.29
cg01849637	chr5	148737564	0.1341	0.1674	0.426	0.94	PCYOX1L	2.59
cg04632268	chr12	12618135	-0.6888	0.8599	0.426	0.94	LOH12CR1	30.89
cg14609104	chr10	111989324	3.138	3.918	0.426	0.94	MXI1	84.71
cg08862245	chr1	32859531	-0.2076	0.2592	0.426	0.94	BSDC1	3.49
cg07855319	chr16	69123283	-0.7197	0.8985	0.426	0.94		72.8
cg14211075	chr9	135818481	-0.7755	0.9682	0.426	0.94	TSC1	83.3
cg02326750	chr15	102357573	-2.31	2.883	0.426	0.94	OR4F15	75.39
cg19881557	chr14	20967426	-0.9309	1.162	0.426	0.94		17.34
cg23463269	chr11	15136380	-1.313	1.64	0.426	0.94	INSC	43.4
cg26943001	chr9	35812201	0.6413	0.8006	0.426	0.94	SPAG8	4.4
cg12720148	chr20	56848097	1.229	1.534	0.426	0.94	PPP4R1L	93.75
cg23586322	chr8	121138232	-0.6367	0.7949	0.426	0.94	COL14A1	3.84
cg02547025	chr2	30454275	-0.1933	0.2413	0.426	0.94	LBH	1.72
cg13041594	chr2	37327934	-0.7102	0.8867	0.426	0.94		80.84
cg27008248	chr2	178002634	0.6453	0.8057	0.426	0.94		85.98
cg13555689	chr14	101348566	-1.951	2.436	0.426	0.94	MIR127	56.12
cg04614823	chr12	64174184	-0.2078	0.2595	0.426	0.94	TMEM5	2.78
cg01115560	chrX	75647436	2.466	3.079	0.426	0.94	MAGEE1	59.17
cg19761682	chr10	124402817	-0.662	0.8266	0.426	0.94	DMBT1	95.33
cg11826460	chr1	220221233	-0.7009	0.875	0.426	0.94	EPRS	86.07
cg23213991	chr13	51666310	-0.8632	1.078	0.426	0.94	LINC00371	71.59
cg24588162	chr13	113633484	-0.5088	0.6353	0.426	0.94	MCF2L	9.31
cg23558969	chr8	140052568	-1.228	1.533	0.426	0.94		19.81
cg04537283	chr1	41105444	-1.242	1.551	0.426	0.94	RIMS3	42.94
cg11336672	chr20	35724422	-0.1191	0.1487	0.426	0.94	RBL1	2.11
cg10490335	chr16	8620596	-0.538	0.6717	0.426	0.94	TMEM114	15.64
cg15642438	chr20	3057581	-0.9956	1.243	0.426	0.94		49.61
cg10038328	chr19	45735345	-0.5	0.6242	0.426	0.94	EXOC3L2	24.08
cg27452159	chr7	18580928	1.765	2.203	0.426	0.94	HDAC9	72.31
cg00074735	chr2	21068358	-1.273	1.589	0.426	0.94		36.55
cg14263994	chr4	26057458	-1.029	1.285	0.426	0.94		48.72
cg03221984	chr1	109413167	-0.2996	0.374	0.426	0.94		92.78
cg18811155	chr9	19161909	-0.3399	0.4244	0.426	0.94		4.58
cg12069540	chr10	82173570	-0.9393	1.173	0.426	0.94	C10orf58	57.3
cg14018429	chr9	129138146	-1.111	1.388	0.426	0.94	FAM125B	24.32
cg07605248	chr1	222817695	-1.366	1.706	0.426	0.94	MIA3	3.68
cg24718838	chr1	54519450	-0.2164	0.2701	0.426	0.94	C1orf83	2.79
cg09938079	chr11	3862089	0.1001	0.125	0.426	0.94	RHOG	2.11
cg15140902	chr6	21667815	-1.916	2.392	0.426	0.94	FLJ22536	41.85
cg26241460	chr11	1767775	-1.565	1.954	0.426	0.94	HCCA2	70.06
cg14972625	chr5	42497453	-0.2829	0.3532	0.426	0.94	GHR	93.41
cg10629420	chr1	3377918	-1.789	2.234	0.426	0.94	ARHGEF16	57.5
cg15410528	chr19	35617470	-0.9753	1.218	0.426	0.94	LGI4	85.72
cg18011274	chr17	43213270	-0.3222	0.4023	0.426	0.94	ACBD4	7.65
cg27186013	chr4	95264127	-1.096	1.368	0.426	0.94	HPGDS	68.52
cg08947125	chr3	12802515	-0.4575	0.5712	0.426	0.94	TMEM40	91.81
cg11900742	chr8	114058427	-1.42	1.773	0.426	0.94	CSMD3	25.97
cg06375556	chr18	32870437	-0.1987	0.2481	0.426	0.94	ZNF271	2.8
cg14715961	chr2	27545909	-0.2335	0.2916	0.426	0.94	MPV17	2.95
cg18484488	chr14	101490118	-1.391	1.737	0.426	0.94	MIR299	64.6
cg26085805	chr9	131683132	0.828	1.034	0.426	0.94	PHYHD1	77.44
cg19930116	chr14	50809588	1.167	1.457	0.426	0.94	CDKL1	36.15
cg09665404	chr2	33892072	-1.525	1.904	0.426	0.94		80.42
cg07944399	chr2	219536552	0.1204	0.1504	0.426	0.94	STK36	2.19
cg10478329	chr6	163603040	-0.5964	0.7447	0.426	0.94	LOC729658	90.39
cg09429277	chr6	34097083	-1.074	1.341	0.426	0.94	GRM4	83.29
cg16618634	chr12	133338725	0.1653	0.2063	0.426	0.94	ANKLE2	3.23
cg10396317	chr19	11975580	1.906	2.38	0.426	0.94	ZNF439	64.6
cg07199862	chr11	763485	-0.7892	0.9854	0.426	0.94	TALDO1	50.47
cg00763945	chr4	147043213	-0.9723	1.214	0.426	0.94		79.45
cg08171483	chr3	38010391	-0.8146	1.017	0.426	0.94	CTDSPL	77.89
cg13010502	chr2	131512990	0.9177	1.146	0.426	0.94	FAM123C	11.55
cg07696842	chr12	105089508	-0.6652	0.8306	0.426	0.94	CHST11	88.98
cg24729421	chr1	201597805	-0.4898	0.6115	0.426	0.94		90.07
cg25621184	chr12	121211555	-0.4715	0.5887	0.426	0.94	SPPL3	88.87
cg27623060	chr10	97333870	-0.8429	1.052	0.426	0.94		79.08
cg11273471	chr15	25438403	-1.485	1.855	0.426	0.94	SNORD115-13	51.7
cg02080542	chr5	86316160	-0.8039	1.004	0.426	0.94		23.65
cg02999755	chr11	102963244	-0.3597	0.4491	0.426	0.94	DCUN1D5	6.23
cg23895234	chr1	26561325	0.1544	0.1927	0.426	0.94	CCDC21	3.3
cg09295209	chr3	181160290	-2.786	3.479	0.426	0.94	LOC102724604	42.68
cg02241054	chr10	123650906	0.411	0.5131	0.426	0.94	ATE1	92.58
cg05582099	chr16	1216876	-1.663	2.077	0.426	0.94	CACNA1H	46.5
cg04837920	chr8	81279298	-0.6115	0.7636	0.426	0.94		14.7
cg14977365	chr20	57392898	-0.3365	0.4202	0.426	0.94	MIR296	93.54
cg07742374	chr12	68933067	-0.2747	0.343	0.426	0.94		5.34
cg14394264	chr11	46121221	-0.8968	1.12	0.426	0.94	PHF21A	73.03
cg27237671	chr2	676223	2.212	2.762	0.426	0.94	TMEM18	29.4
cg25118511	chr3	53926156	0.09405	0.1174	0.426	0.94	SELK	1.61
cg22974997	chrX	131138383	-0.8209	1.025	0.426	0.94		93.47
cg27441294	chr12	92625874	0.7712	0.963	0.426	0.94		85.09
cg06128693	chr17	81041842	0.674	0.8416	0.426	0.94	METRNL	15.81
cg21067750	chr15	40641778	-0.4009	0.5006	0.426	0.94	PHGR1	92.23
cg05640508	chr15	42327828	-0.619	0.7729	0.426	0.94	PLA2G4E	17.3
cg06671703	chr4	58585643	-2.488	3.107	0.426	0.94		55.87
cg01579765	chr21	45077557	-1.202	1.5	0.426	0.94	HSF2BP	79.73
cg22465281	chr5	65017296	-0.3207	0.4005	0.426	0.94	NLN	6.03
cg12431087	chr3	71355122	-0.7454	0.9308	0.426	0.94	FOXP1	66.21
cg21180599	chr19	2976789	-0.261	0.3259	0.426	0.94	TLE6	4.83
cg18810922	chr11	14994821	-0.9322	1.164	0.426	0.94	CALCA	11.72
cg07455936	chr17	1381922	-0.6052	0.7557	0.426	0.94	MYO1C	84.58
cg26077615	chr11	70204929	-0.2639	0.3295	0.426	0.94	PPFIA1	93.12
cg05172994	chr14	102676728	-0.5383	0.6722	0.426	0.94	WDR20	85.27
cg20294319	chr13	47253842	-0.8619	1.076	0.426	0.94	LRCH1	60.14
ch.19.683370F	chr19	16239180	-0.4469	0.5581	0.426	0.94	RAB8A	7.48
cg25841491	chr2	58948019	2.156	2.692	0.426	0.94		63.51
cg16875122	chr13	20993965	-1.665	2.079	0.426	0.94	CRYL1	74.09
cg18091195	chr15	35836023	-0.2925	0.3653	0.426	0.94	ATPBD4	94.15
cg21295186	chr1	178460074	-0.5053	0.631	0.426	0.94		87.92
cg02787989	chr2	11713968	-0.8341	1.042	0.426	0.94	GREB1	74.84
cg07935669	chr14	106320202	-1.598	1.995	0.426	0.94		49.1
cg01213928	chr14	20923277	0.09658	0.1206	0.426	0.94	APEX1	1.47
cg02441647	chr3	99357499	-0.4057	0.5066	0.426	0.94	COL8A1	4.76
cg14791747	chr16	20752902	-0.8767	1.095	0.426	0.94	THUMPD1	13.62
cg02368469	chr11	69357567	2.792	3.487	0.426	0.94		47.73
cg20989595	chr12	52387145	0.4649	0.5806	0.426	0.94	ACVR1B	8.19
cg00517849	chr4	183373496	0.3082	0.3848	0.426	0.94	ODZ3	91.05
cg06768794	chr4	109394803	-0.5581	0.6969	0.426	0.94		22.01
cg26453130	chr6	30010907	1.056	1.319	0.426	0.94	NCRNA00171	69.55
cg16741041	chr13	36920332	0.121	0.1511	0.426	0.94	SPG20	2.08
cg14209920	chr19	13137642	-1.516	1.893	0.426	0.94	NFIX	36.7
cg02480144	chr14	101121093	-0.6626	0.8275	0.426	0.94		28.92
cg01134309	chr16	89190525	-1.348	1.683	0.427	0.94	ACSF3	83.29
cg15672732	chr8	41543352	-0.3918	0.4893	0.427	0.94	ANK1	92.74
cg27377960	chr1	150107841	-0.5374	0.6711	0.427	0.94	VPS45	89.15
cg25490633	chr10	134981479	-1.646	2.055	0.427	0.94	KNDC1	50.51
cg11764101	chr3	105838751	-1.513	1.89	0.427	0.94		52.42
cg14525310	chr7	29186889	-2.458	3.07	0.427	0.94	CPVL	56.06
cg18648643	chr18	22567420	-1.89	2.361	0.427	0.94		36.4
cg04937480	chr9	97455045	-0.8224	1.027	0.427	0.94		58.51
cg24339048	chr13	103524292	-0.4	0.4995	0.427	0.94	BIVM-ERCC5	92.39
cg18027123	chr1	48938163	-0.2942	0.3674	0.427	0.94	SPATA6	3.87
cg20288788	chr22	30932373	-1.118	1.396	0.427	0.94	SEC14L6	78.06
cg07824663	chr19	1163804	-2.795	3.49	0.427	0.94	SBNO2	61.52
cg20697204	chr2	47382593	-0.7681	0.9593	0.427	0.94	C2orf61	38.15
cg06350882	chr7	47120534	-1.619	2.022	0.427	0.94		69.2
cg25098668	chr16	1306062	-0.7301	0.9117	0.427	0.94	TPSD1	26.93
cg09329137	chr10	11943616	-0.9002	1.124	0.427	0.94		64.53
cg05715422	chr12	132982756	-0.5934	0.741	0.427	0.94		42.49
cg06585198	chr2	175701436	-1.555	1.942	0.427	0.94	CHN1	57.03
cg13422253	chr12	112191080	0.3684	0.4601	0.427	0.94	ACAD10	90.11
cg26217847	chr11	118013672	0.7808	0.975	0.427	0.94	SCN4B	10.5
cg09696465	chr17	70934769	0.8267	1.032	0.427	0.94	SLC39A11	90.71
cg27421852	chr16	28493836	-0.5751	0.7182	0.427	0.94	CLN3	89.83
cg03956914	chr16	67380005	-0.4419	0.5519	0.427	0.94	LRRC36	89.46
cg10700019	chr8	145984882	-1.084	1.354	0.427	0.94		77.38
cg22044319	chr5	115782461	-0.2346	0.293	0.427	0.94	SEMA6A	94.69
cg12006544	chr13	25403392	-0.2578	0.3219	0.427	0.94	RNF17	94.61
cg23774386	chr3	42977539	-0.6877	0.8588	0.427	0.94	KRBOX1-AS1	85.54
cg05108290	chr3	136054740	0.3863	0.4825	0.427	0.94		92.29
cg13741040	chr16	5125800	-0.656	0.8192	0.427	0.94	ALG1	79.56
cg19780332	chr1	54004002	-0.4775	0.5963	0.427	0.94	GLIS1	91.22
cg23882545	chr2	202122653	-1.111	1.388	0.427	0.94	CASP8	74.77
cg24264451	chr12	118458747	-0.5925	0.7399	0.427	0.94	RFC5	87.79
cg26435109	chr14	105344591	-0.729	0.9104	0.427	0.94	KIAA0284	75.91
cg11374871	chr2	26785513	-1.638	2.045	0.427	0.94	C2orf70	13.61
cg16380351	chr13	45991575	-0.7069	0.8828	0.427	0.94	SLC25A30	13.55
cg00303210	chr7	138745709	-0.6992	0.8732	0.427	0.94	ZC3HAV1	77.99
cg00502241	chr19	18642658	0.2154	0.269	0.427	0.94	FKBP8	96.67
cg04670857	chr2	79740208	-0.2679	0.3345	0.427	0.94	CTNNA2	5.73
cg00210210	chr6	99798738	-0.9705	1.212	0.427	0.94	C6orf168	53.19
cg25165659	chrX	118708113	-0.895	1.118	0.427	0.94	UBE2A	5.91
cg07485639	chr9	97385735	-0.6322	0.7895	0.427	0.94	FBP1	21.84
cg17457545	chr15	62404382	-2.932	3.662	0.427	0.94		38.87
cg03611164	chr3	10593092	-1.713	2.14	0.427	0.94		34.37
cg11247152	chr22	41778766	-1.147	1.432	0.427	0.94	TEF	31.42
cg13948548	chr5	179718531	-0.1748	0.2184	0.427	0.94	MAPK9	3.22
cg06411318	chr9	134019890	-0.4452	0.5561	0.427	0.94	NUP214	90.18
cg06704200	chr2	58828539	-0.5732	0.7159	0.427	0.94	LINC01122	87.51
cg02134200	chr1	153895546	-0.2931	0.3661	0.427	0.94	GATAD2B	4.79
cg00736299	chr16	4730465	1.274	1.592	0.427	0.94	MGRN1	37.17
cg14801874	chr1	201265254	-1.171	1.462	0.427	0.94	PKP1	43.35
cg11560403	chr1	205053460	-0.4393	0.5486	0.427	0.94	TMEM81	90.62
cg06615316	chr18	67482658	-1.137	1.42	0.427	0.94	DOK6	29.02
cg22348654	chr1	916058	-1.551	1.937	0.427	0.94	C1orf170	50.14
cg25155613	chr18	27939139	-2.717	3.394	0.427	0.94		31.88
cg12951224	chr8	38126910	-0.2499	0.3121	0.427	0.94	PPAPDC1B	4.78
cg18787229	chr14	25519597	2.793	3.488	0.427	0.94	STXBP6	29.13
cg02268227	chr5	160974000	-0.369	0.4608	0.427	0.94	GABRB2	6.28
cg02770983	chr11	31822341	-1.767	2.207	0.427	0.94	PAX6	63.17
cg22407840	chr7	35304164	-2.184	2.728	0.427	0.94		76.24
cg06816718	chr14	93151448	0.2319	0.2897	0.427	0.94	RIN3	96.11
cg20089264	chr22	30234304	-0.09519	0.1189	0.427	0.94	ASCC2	1.78
cg24084363	chr13	45992551	0.1112	0.1388	0.427	0.94	SLC25A30	1.69
cg03335929	chr5	77352428	-0.4789	0.5981	0.427	0.94	AP3B1	88.43
cg13536491	chr9	139316733	-0.2968	0.3707	0.427	0.94	PMPCA	94.43
cg11308277	chr12	75603343	-1.547	1.932	0.427	0.94	KCNC2	25.56
cg16868895	chr5	112197246	-0.1431	0.1787	0.427	0.94	SRP19	3.09
cg02483943	chr2	97172435	-0.7657	0.9563	0.427	0.94	NEURL3	39.84
cg20290033	chr5	112196019	-0.3265	0.4078	0.427	0.94	SRP19	92.85
cg18949957	chr2	69644390	-0.3247	0.4055	0.427	0.94	NFU1	93.11
cg12154803	chr11	27384596	-0.2425	0.3029	0.427	0.94	CCDC34	4.65
cg08727071	chr13	29024278	-0.9035	1.128	0.427	0.94	FLT1	80.2
cg25142045	chr15	69740262	-0.2867	0.358	0.427	0.94	KIF23	93.14
cg09950128	chr16	29972752	-0.7872	0.9832	0.427	0.94	TMEM219	58.32
cg16145701	chr1	114472499	0.4149	0.5182	0.427	0.94	HIPK1	4.92
cg03284113	chr19	1235093	0.839	1.048	0.427	0.94	C19orf26	41.76
cg11782533	chr15	59293355	-0.5124	0.64	0.427	0.94	RNF111	89.06
cg15081722	chr10	1517340	-2.426	3.03	0.427	0.94	ADARB2	40.43
cg20734154	chr7	128865266	-0.2677	0.3343	0.427	0.94	AHCYL2	4.8
cg08065408	chr6	29520774	-1.884	2.353	0.427	0.94		39.58
cg14675404	chr19	3292224	3	3.747	0.427	0.94	BRUNOL5	76.96
cg08221383	chr1	179834662	-0.6247	0.7803	0.427	0.94	TOR1AIP2	90.12
cg17776964	chr14	22958382	0.8479	1.059	0.427	0.94		24.31
cg21665930	chr13	95248642	0.1663	0.2077	0.427	0.94	TGDS	2.71
cg11183332	chr1	37609732	-1.324	1.654	0.427	0.94		16.17
cg10302420	chr1	152689626	1.11	1.387	0.427	0.94		47.35
cg12733004	chr3	119814122	0.2256	0.2818	0.427	0.94	GSK3B	2.91
cg13642448	chr1	229539230	-0.9528	1.19	0.427	0.94		72.36
cg18495166	chr2	168103996	-0.743	0.9281	0.427	0.94	XIRP2	20.54
cg25879832	chr1	228594256	-0.1515	0.1893	0.427	0.94	TRIM11	2.69
cg15428949	chr8	1308280	-1.799	2.247	0.427	0.94		75.67
cg06988760	chrX	49965182	1.54	1.924	0.427	0.94	AKAP4	87.22
cg15356885	chr2	99953699	0.09272	0.1158	0.427	0.94	TXNDC9	1.24
cg08026502	chr3	196366437	-0.2455	0.3067	0.427	0.94	LRRC33	1.67
cg09022720	chr1	92949447	-0.194	0.2424	0.427	0.94	GFI1	3.09
cg03286472	chr2	219602180	-0.3962	0.4949	0.427	0.94	TTLL4	92.47
cg03752430	chr20	15176830	-0.3383	0.4225	0.427	0.94	MACROD2	92.88
cg05605257	chr7	14029592	-1.135	1.417	0.427	0.94	ETV1	6.68
cg08946618	chr11	134232204	-2.163	2.701	0.427	0.94	GLB1L2	74.79
cg02695417	chr5	43287237	-0.3918	0.4894	0.427	0.94		92.7
cg08269940	chr17	14276106	0.8609	1.075	0.427	0.94		23.53
cg20310071	chr8	77912528	-0.5228	0.653	0.427	0.94	PXMP3	5.92
cg22209656	chr3	104972590	-2.192	2.738	0.427	0.94		62.89
cg05924734	chr13	68683094	-3.06	3.823	0.427	0.94		60.77
cg20453861	chr2	158687877	1.5	1.873	0.427	0.94	ACVR1	65.98
cg02078525	chr16	66400395	-0.7179	0.8967	0.427	0.94	CDH5	70.44
cg13335388	chr6	31550241	-0.8013	1.001	0.427	0.94	LTB	28.5
cg19903896	chr6	154579470	-1.335	1.667	0.427	0.94	IPCEF1	73.89
cg15403056	chr7	117075789	-1.537	1.919	0.427	0.94		64.19
cg20600422	chr13	52300672	-2.083	2.602	0.427	0.94	WDFY2	55.9
cg14345882	chr6	26364793	-0.9926	1.24	0.427	0.94	BTN3A2	65.05
cg22003772	chr2	27273474	0.2318	0.2895	0.427	0.94	AGBL5	3.78
cg06780726	chr13	111978350	-0.7812	0.9758	0.427	0.94	C13orf16	21.1
cg20083497	chr19	1584191	-1.126	1.407	0.427	0.94	MBD3	72.87
cg22608106	chr11	123425942	-0.8456	1.056	0.427	0.94	GRAMD1B	25.8
cg06288403	chrX	130037593	1.364	1.704	0.427	0.94	ENOX2	10.76
cg02042310	chr1	46940420	-0.553	0.6908	0.427	0.94		22.18
cg00136225	chr9	96053273	-0.7113	0.8885	0.427	0.94	WNK2	85.71
cg13629999	chr9	134407002	0.1354	0.1691	0.427	0.94	UCK1	2.64
cg20802423	chr6	170167335	0.6194	0.7737	0.427	0.94	ERMARD	87.68
cg25641269	chr3	185866557	0.4745	0.5928	0.427	0.94	DGKG	91.3
cg12538371	chr10	111862101	-0.3035	0.3791	0.427	0.94	ADD3	92.14
cg19068071	chr6	114176597	-2.589	3.234	0.427	0.94		35.52
cg09898318	chr2	7172724	-0.3337	0.4169	0.427	0.94	RNF144A	96.84
cg15358079	chr8	37259645	-0.672	0.8395	0.427	0.94		21.19
cg14617908	chr4	129730872	-0.3636	0.4543	0.427	0.94	PHF17	5.85
cg03897456	chr10	135121822	-0.284	0.3548	0.427	0.94	TUBGCP2	3.81
cg03347837	chr2	1426181	-2.204	2.754	0.427	0.94	TPO	53.52
cg15025089	chr6	33272180	-0.3541	0.4423	0.427	0.94	TAPBP	91.96
cg27195146	chr2	145112798	-0.9773	1.221	0.427	0.94		24.44
cg04377610	chr20	52522877	0.912	1.139	0.427	0.94		71.63
cg21199165	chr2	45166884	-1.556	1.944	0.427	0.94		59.27
cg07890514	chr3	72897063	0.2206	0.2756	0.427	0.94	SHQ1	3.33
cg08617541	chr2	201054870	-0.675	0.8432	0.427	0.94		22.33
cg14864603	chr17	74462846	-0.6386	0.7978	0.427	0.94	AANAT	83.82
cg12373686	chr4	144542211	-1.559	1.948	0.427	0.94	FREM3	75.69
cg24307636	chr14	75061977	-0.8997	1.124	0.427	0.94	LTBP2	66.29
cg23005481	chr14	74824568	-1.201	1.5	0.427	0.94	C14orf115	48.06
cg25470392	chr22	36206443	-0.4244	0.5301	0.427	0.94	RBFOX2	89.05
cg11489251	chr6	31508297	-1.171	1.462	0.427	0.94	BAT1	56.26
cg12521813	chr7	139477841	0.1321	0.165	0.427	0.94	TBXAS1	2.84
cg07963121	chr6	116692748	-0.1816	0.2269	0.427	0.94	DSE	3.65
cg11961344	chr1	193023934	-0.7147	0.8929	0.427	0.94	UCHL5	67.41
cg12270595	chr16	56872945	-0.318	0.3973	0.427	0.94	NUP93	93.96
cg08788438	chr11	63870619	-0.3308	0.4132	0.427	0.94	FLRT1	91.49
cg16132288	chr1	228141133	-1.163	1.453	0.427	0.94		39.35
cg08005697	chr5	180245020	-0.8683	1.085	0.427	0.94		65.96
cg06394677	chr16	57636195	-0.3509	0.4384	0.427	0.94		91.39
cg08131218	chr2	171253549	-1.205	1.505	0.427	0.94	MYO3B	51.83
cg10072502	chr8	101965186	-0.1592	0.1989	0.427	0.94	YWHAZ	3.33
cg24438444	chr6	169583490	2.137	2.67	0.427	0.94	LOC101929504	72.5
cg23725027	chr2	43285817	-0.9249	1.156	0.427	0.94		80.16
cg05982841	chr7	32953146	-0.2967	0.3707	0.427	0.94		94.48
cg10760955	chr22	41637617	-0.8936	1.116	0.427	0.94	CHADL	80.32
cg08900874	chr6	30524339	-0.4922	0.615	0.427	0.94	PRR3	8.78
cg17898279	chr1	201959647	0.4383	0.5476	0.427	0.94	RNPEP	90.66
cg03895204	chr4	112551933	2.411	3.013	0.427	0.94		57.24
cg21080655	chr2	3633956	-0.6514	0.8138	0.427	0.94		86.88
cg15589943	chr20	13865717	1.17	1.461	0.427	0.94	SEL1L2	69.11
cg04168050	chr1	220263278	-0.3423	0.4277	0.427	0.94	BPNT1	5.62
cg01268322	chr14	88606697	-2.043	2.552	0.427	0.94		48.81
cg07917150	chr7	27154264	1.863	2.328	0.427	0.94	HOXA3	18.01
cg10017641	chr1	203606297	-0.7833	0.9786	0.427	0.94	ATP2B4	82.46
cg20338426	chr11	86188827	0.5921	0.7398	0.427	0.94	ME3	90.24
cg13316650	chr18	77945696	-1.614	2.017	0.427	0.94	PARD6G	88.17
cg24443432	chr7	105967470	-0.297	0.371	0.427	0.94		93.57
cg15113127	chr11	78918369	-0.92	1.149	0.427	0.94	TENM4	48.04
cg09834503	chr14	31679612	-0.387	0.4835	0.427	0.94		91.37
cg00067102	chr1	241803367	0.21	0.2624	0.427	0.94	OPN3	3.45
cg01730785	chr9	115252787	-0.7571	0.9459	0.427	0.94	KIAA1958	85.31
cg11759860	chr3	53295785	-1.501	1.876	0.427	0.94		45.49
cg04138746	chr16	17034451	-1.6	1.999	0.427	0.94		51.64
cg26336282	chr6	137942556	-1.524	1.904	0.427	0.94		64.34
cg02746355	chr11	104769849	1.29	1.612	0.427	0.94	CASP12	83.51
cg05569529	chr11	112085257	0.4597	0.5744	0.427	0.94	BCO2	89.99
cg19546810	chr17	978619	-0.8405	1.05	0.427	0.94	ABR	86.04
cg09700512	chr7	141618194	2.6	3.248	0.427	0.94	OR9A4	72
cg16308229	chr1	32381337	-0.2447	0.3057	0.427	0.94	PTP4A2	94.68
cg08919732	chr14	105606533	-0.5676	0.7091	0.427	0.94		90.52
cg04459433	chr13	106590046	0.8443	1.055	0.427	0.94		15.31
cg09839235	chr15	93254852	-2.09	2.612	0.427	0.94		29.71
cg11957481	chr19	40325100	1.188	1.485	0.427	0.94	FBL	82.02
cg24496239	chr2	128398177	-0.8653	1.081	0.427	0.94	LIMS2	73.98
cg09893588	chr20	61340109	0.2069	0.2585	0.427	0.94	NTSR1	2.56
cg10971750	chr14	97264166	-0.2485	0.3105	0.427	0.94	VRK1	3.69
cg12037994	chr14	21991255	-1.009	1.26	0.427	0.94	SALL2	72.96
cg22663545	chr2	161126857	0.1503	0.1878	0.427	0.94		3.47
cg01454384	chr6	36109599	-0.243	0.3035	0.427	0.94	MAPK13	95.22
cg05992990	chr17	48538929	0.2812	0.3514	0.427	0.94	ACSF2	93.64
cg08269986	chr1	35735167	0.4242	0.5299	0.427	0.94	ZMYM4	6.76
cg23589474	chr1	113177803	-0.738	0.922	0.427	0.94	CAPZA1	67.21
cg02378269	chr15	40697591	2.57	3.211	0.427	0.94	IVD	31.01
cg12867822	chr6	145079898	-1.348	1.684	0.427	0.94	UTRN	58.7
cg16112673	chr15	57611263	-0.8727	1.09	0.427	0.94	LINC01413	77.29
cg07826275	chr6	130339826	-0.2575	0.3218	0.427	0.94	L3MBTL3	3.73
cg22638542	chr3	42624573	-0.2161	0.27	0.427	0.94	SEC22C	94.99
cg05389310	chr17	2599258	-0.7584	0.9476	0.427	0.94	KIAA0664	70.2
cg15646089	chr5	9265709	-0.7282	0.9098	0.427	0.94	SEMA5A	13.76
cg08166991	chr3	179037970	-0.5357	0.6693	0.427	0.94		90.87
cg04330409	chr9	37760531	0.5215	0.6516	0.427	0.94	TRMT10B	91.06
cg24940731	chr13	99624628	-1.254	1.567	0.427	0.94	DOCK9	63.28
cg06326560	chr12	104458507	-0.08089	0.1011	0.427	0.94	HCFC2	1.36
cg05252062	chr7	101712308	0.8844	1.105	0.427	0.94	CUX1	90.39
cg02647406	chr4	20704940	-0.955	1.193	0.427	0.94	PACRGL	74.55
cg00437864	chr16	87992508	-0.7342	0.9173	0.427	0.94	BANP	83.36
cg04011357	chr16	50585731	-0.5155	0.6441	0.427	0.94	NKD1	90.99
cg02967393	chr19	35135964	-0.9166	1.145	0.427	0.94	SCGB2B3P	89.66
cg08881067	chr5	74062846	-0.167	0.2087	0.427	0.94	NSA2	2.61
cg10232580	chr8	17659320	0.1961	0.245	0.427	0.94	MTUS1	3.09
cg22775585	chr5	179413374	0.6014	0.7515	0.427	0.94	RNF130	90.2
cg03815062	chr12	40537425	-0.9097	1.137	0.427	0.94		17
cg09835352	chr18	68044144	-0.3388	0.4233	0.427	0.94		91.89
cg06631881	chr2	3675626	1.771	2.213	0.427	0.94	COLEC11	43.49
cg21728100	chr11	57640698	-1.092	1.365	0.427	0.94		73.61
cg26161725	chr5	36241580	-0.2511	0.3138	0.427	0.94	C5orf33	4.77
cg14401614	chr15	74031640	-1.21	1.512	0.427	0.94		57.5
cg14912723	chr1	113616077	0.1158	0.1446	0.427	0.94	LRIG2	2.34
cg10930218	chr10	89622165	0.1537	0.192	0.427	0.94	PTEN	3.09
cg05391615	chr18	72778447	1.245	1.555	0.427	0.94		76.72
cg15682851	chr17	44076429	-0.4104	0.5128	0.427	0.94	STH	90.27
cg01527959	chr2	85955737	-0.5646	0.7055	0.427	0.94		15.09
cg03832688	chr5	124228107	1.163	1.454	0.427	0.94		84.01
cg26134868	chr14	95861930	-1.455	1.818	0.427	0.94		65.54
cg03308706	chr7	91763433	0.09295	0.1161	0.427	0.94	CYP51A1	1.66
cg17779979	chrX	55648411	-2.281	2.85	0.427	0.94	FOXR2	31.94
cg25327534	chr22	27218560	-0.7592	0.9487	0.427	0.94		17.58
cg16205325	chr3	48130383	0.5293	0.6614	0.427	0.94	MAP4	8.88
cg17056062	chr13	30841291	-1.042	1.302	0.427	0.94	KATNAL1	61.65
cg02017257	chr10	50603612	-1.411	1.763	0.427	0.94		16.29
cg02391146	chr5	38448161	-0.4359	0.5446	0.427	0.94	EGFLAM	88.3
cg23643343	chr17	1280152	-0.8672	1.084	0.427	0.94	YWHAE	70.88
cg22504204	chr20	17207562	0.1032	0.1289	0.427	0.94	PCSK2	1.64
cg10110267	chr9	134675988	-0.4257	0.532	0.427	0.94		6.58
cg24458013	chr22	49376186	-0.8954	1.119	0.427	0.94		17.74
cg04608991	chr8	124469165	-1.638	2.047	0.427	0.94		51.47
cg08592733	chr4	140374542	-0.351	0.4386	0.427	0.94	RAB33B	4.22
cg20045116	chr1	94498524	-0.6005	0.7504	0.427	0.94	ABCA4	88.85
cg05309281	chr2	230779085	-0.8085	1.01	0.427	0.94	TRIP12	83.04
cg03970197	chr13	27215404	-1.331	1.663	0.427	0.94	WASF3	84.51
ch.17.4249285F	chr17	4302536	-0.6318	0.7894	0.427	0.94		9.5
cg24268443	chr3	133410326	-0.5752	0.7188	0.427	0.94		21.26
cg26352585	chr6	90184627	-0.9331	1.166	0.427	0.94	ANKRD6	50.42
cg07687554	chr19	55587039	-0.6084	0.7603	0.427	0.94	EPS8L1	8.79
cg00348771	chr1	165599927	-0.172	0.215	0.427	0.94	MGST3	3.01
cg14835919	chr2	121328207	-0.9775	1.221	0.427	0.94		82.07
cg00542545	chr2	230911344	-1.661	2.076	0.427	0.94	SLC16A14	61.7
cg15013679	chr5	167923784	-0.4773	0.5965	0.427	0.94	RARS	88
cg19762533	chr7	39311400	2.856	3.569	0.427	0.94	POU6F2	40.75
cg19852607	chr10	96443071	-1.104	1.379	0.427	0.94	CYP2C18	27.81
cg01000280	chr22	30472636	-0.3806	0.4757	0.427	0.94		90.25
cg15900536	chr11	126134753	-0.395	0.4936	0.427	0.94	SRPR	89.82
cg22816596	chr8	2103542	-1.405	1.756	0.427	0.94		26.41
cg17103088	chr19	3600595	-1.25	1.562	0.427	0.94	TBXA2R	46.72
cg08481873	chr2	241653301	2.256	2.819	0.427	0.94	KIF1A	42.47
cg07904687	chr2	232665443	0.9766	1.22	0.427	0.94	COPS7B	33.29
cg20433262	chr5	140736893	-1.311	1.639	0.427	0.94	PCDHGA2	32.47
cg07054523	chr22	29870275	-0.8211	1.026	0.427	0.94		41.57
cg13858407	chr2	235935606	-1.206	1.507	0.427	0.94	SH3BP4	48.02
cg05378715	chr1	193426903	-1.901	2.375	0.427	0.94		31.31
cg09501821	chr15	67356387	1.604	2.004	0.427	0.94		49.89
cg18578309	chr6	143855543	-0.4386	0.5481	0.427	0.94		89.73
cg25943059	chr1	28318648	-0.3066	0.3831	0.427	0.94	EYA3	93.87
cg05157846	chr9	125511813	-1.986	2.481	0.427	0.94	OR1L6	61.3
cg06679310	chr8	1957176	-0.6545	0.8179	0.427	0.94		38.7
cg06380443	chr5	142314957	-0.3033	0.379	0.427	0.94	ARHGAP26	92.95
cg03163184	chr12	16763147	1.451	1.814	0.427	0.94		67.23
cg26047186	chr19	45910448	-0.9144	1.143	0.427	0.94	PPP1R13L	24.98
cg06391325	chr19	35504859	-0.8084	1.01	0.427	0.94	GRAMD1A	76.3
cg19877382	chr16	3075581	-0.2218	0.2772	0.427	0.94	THOC6	94.34
cg27213238	chr6	10530035	-0.5796	0.7243	0.427	0.94	GCNT2	89.27
cg16604827	chr7	46585768	1.755	2.193	0.427	0.94		41.87
cg11080307	chr9	126031750	-1.098	1.372	0.427	0.94	STRBP	70.45
cg06072408	chr11	131104484	-1.667	2.083	0.427	0.94		56.52
cg11919940	chr6	41705082	-0.2781	0.3475	0.427	0.94	TFEB	94.07
cg18632637	chr10	134893591	-1.572	1.964	0.427	0.94		38.57
cg12938890	chr7	139249764	-0.6274	0.7841	0.427	0.94	HIPK2	82.2
cg21047196	chr6	43597025	-0.08683	0.1085	0.427	0.94	MAD2L1BP	1.87
cg14521995	chr7	157263638	-2.088	2.609	0.427	0.94		60.17
cg07832343	chr9	126516296	-0.7665	0.9579	0.427	0.94	DENND1A	80.96
cg25300678	chr15	91448335	-0.3905	0.488	0.427	0.94	MAN2A2	92.3
cg11753161	chr3	38446033	1	1.25	0.427	0.94	XYLB	78.22
cg04186360	chr14	59932101	-3.951	4.938	0.427	0.94	GPR135	13.32
cg09313461	chr11	23186604	-2.009	2.511	0.427	0.94		49.58
cg27465263	chr8	142350533	2.497	3.12	0.427	0.94	LOC731779	39.96
cg19128882	chr20	33880530	-0.4088	0.5109	0.427	0.94	FAM83C	93.19
cg25974380	chr14	105973925	-1.373	1.717	0.427	0.94		21.52
cg01494339	chrX	122864788	-0.5227	0.6532	0.427	0.94	THOC2	88.06
cg09011603	chr16	4082907	-0.5323	0.6652	0.427	0.94	ADCY9	76.43
cg05243687	chr8	19701440	-1.016	1.269	0.427	0.94	INTS10	72.8
cg26569634	chr2	10760591	-0.4489	0.561	0.427	0.94	NOL10	89.84
cg22681934	chr19	19322563	0.2637	0.3295	0.427	0.94	NCAN	3.48
cg25395022	chr11	4006261	-0.7604	0.9504	0.427	0.94	STIM1	72.83
cg05843788	chr17	72426361	-1.188	1.485	0.427	0.94	GPRC5C	28.3
cg14541848	chr9	91995929	-0.6346	0.7932	0.427	0.94	SEMA4D	80.85
cg13791888	chr1	172371237	0.7675	0.9592	0.427	0.94	DNM3	80.33
cg13592792	chr7	24964145	-3.016	3.769	0.427	0.94	OSBPL3	66.98
cg10359913	chr16	679475	-0.853	1.066	0.427	0.94		56.68
cg04778194	chr17	48637408	-0.2425	0.3031	0.427	0.94	CACNA1G	5.13
cg27094229	chr4	82256560	-0.7878	0.9846	0.427	0.94		72.36
cg09246016	chr12	112819890	0.1194	0.1492	0.427	0.94	HECTD4	1.87
cg16691182	chr1	54445896	-0.7797	0.9745	0.427	0.94		44.17
cg21460686	chr6	169106914	-0.901	1.126	0.427	0.94		90.79
cg06304074	chr2	228248554	-1.068	1.335	0.427	0.94		72.11
cg14734668	chr10	20864693	-2.599	3.248	0.427	0.94		69.17
cg26221243	chr8	128747973	-0.2484	0.3105	0.427	0.94	MYC	4.24
cg18219490	chr4	89206110	-0.303	0.3787	0.427	0.94	PPM1K	3.47
cg03253489	chr10	2818067	-1.16	1.45	0.427	0.94		31.41
cg24570541	chr7	139208261	0.1934	0.2418	0.427	0.94	CLEC2L	3.86
cg15548630	chr17	40097314	-0.4577	0.5721	0.427	0.94	TTC25	90.73
cg18516365	chr10	111721749	-0.4129	0.5161	0.427	0.94		92.12
cg17400754	chr22	22046213	-0.425	0.5313	0.427	0.94	PPIL2	91.6
cg11867495	chr10	105529085	-0.7112	0.8889	0.427	0.94	SH3PXD2A	85.37
cg01986577	chr12	27485373	0.2995	0.3744	0.427	0.94	ARNTL2	5.64
cg05715917	chr15	91198256	3.958	4.947	0.427	0.94	CRTC3-AS1	84.77
cg04595219	chr19	2504004	-0.7169	0.8961	0.427	0.94		83.13
cg08417687	chr6	108582627	-0.3381	0.4225	0.427	0.94	SNX3	5
cg18324123	chr1	65614514	-0.1601	0.2002	0.427	0.94	AK3L1	2.66
cg20909418	chr17	14332263	-1.328	1.66	0.427	0.94		38.85
cg17071104	chr19	1204610	-0.8794	1.099	0.427	0.94	STK11	83.77
cg25468863	chr13	36920660	-0.2016	0.2519	0.427	0.94	SPG20	2.77
cg15442811	chr2	219824401	-0.1672	0.2089	0.427	0.94	CDK5R2	2.82
cg22762545	chr2	127774099	-1.26	1.575	0.427	0.94		67.61
cg03344526	chr6	51693463	0.5108	0.6384	0.427	0.94	PKHD1	92.5
cg25243504	chr3	194766316	-0.6637	0.8296	0.427	0.94		89.55
cg23403783	chr8	23273831	0.9954	1.244	0.427	0.94		87.65
cg20480893	chr3	10925217	1.729	2.161	0.427	0.94	SLC6A11	42.56
cg09846917	chr6	151596922	0.2933	0.3666	0.427	0.94	AKAP12	93.33
cg05547654	chr16	89626678	-0.1002	0.1253	0.427	0.94	RPL13	1.89
cg25363151	chr11	8832433	-1.119	1.398	0.427	0.94	ST5	30.73
cg07718702	chr2	98800985	-1.032	1.291	0.427	0.94	VWA3B	67.55
cg20834587	chr4	170106468	-1.357	1.697	0.427	0.94	SH3RF1	76.19
cg11547667	chr12	52262090	0.2983	0.3729	0.427	0.94		92.81
cg24827781	chr4	76931327	0.3393	0.4242	0.427	0.94	ART3	93.08
cg25264348	chr20	31061414	-0.6508	0.8135	0.427	0.94	NOL4L	75.89
cg22577081	chr5	132362512	0.2084	0.2605	0.427	0.94	ZCCHC10	3.45
cg20451067	chr1	35175349	-2.767	3.458	0.427	0.94		33.35
cg22007726	chr6	31926915	0.08846	0.1106	0.427	0.94	SKIV2L	1.33
cg21130940	chr10	11466570	0.3625	0.4531	0.427	0.94		6.8
cg05434117	chr4	6767297	-0.7151	0.8939	0.427	0.94		77.43
cg21060789	chr2	163176242	-0.2303	0.2879	0.427	0.94	IFIH1	93.31
cg25063796	chr8	1857212	-1.943	2.429	0.427	0.94	ARHGEF10	67.74
cg02138198	chr12	57485116	-0.5747	0.7184	0.427	0.94	NAB2	84.36
cg18688142	chr6	144657165	-0.5885	0.7356	0.427	0.94	UTRN	22.58
cg19189726	chr19	34288308	-0.495	0.6188	0.427	0.94	KCTD15	7.9
cg12964868	chr8	133157291	-0.195	0.2437	0.427	0.94	KCNQ3	3.51
cg15401968	chr17	1179554	0.5121	0.6402	0.427	0.94		8.46
cg21300460	chr19	40989793	-1.014	1.267	0.427	0.94	SPTBN4	26.57
cg11579222	chr4	99008595	0.7854	0.9817	0.427	0.94	C4orf37	18.64
cg18145047	chr5	140700638	-0.2973	0.3716	0.427	0.94	TAF7	4.47
cg23206745	chr11	61976482	0.6735	0.8419	0.427	0.94	SCGB2A1	26.29
cg15797314	chr17	65437724	-0.9629	1.204	0.427	0.94	PITPNC1	74.05
cg05525455	chr11	128835715	-0.9378	1.172	0.427	0.94	ARHGAP32	58.85
cg12730652	chr20	19186782	-0.1617	0.2022	0.427	0.94		2.81
cg16658579	chr7	208005	-1.374	1.718	0.427	0.94	FAM20C	69.9
cg06576871	chr12	77185470	-1.312	1.64	0.427	0.94	ZDHHC17	84.11
cg24158307	chr14	95599667	-0.2957	0.3696	0.427	0.94	DICER1	93.53
cg04074398	chr13	103522326	-0.6801	0.8502	0.427	0.94	BIVM-ERCC5	83.58
cg01985186	chr16	31448002	-0.5042	0.6303	0.427	0.94	ZNF843	92.8
cg18308408	chr8	32776087	1.859	2.324	0.427	0.94		60.09
cg03147627	chr4	83956202	-0.3603	0.4504	0.427	0.94	COPS4	5.32
cg24389034	chr6	169977608	-1.297	1.622	0.427	0.94	WDR27	56.58
cg16353976	chr15	85225173	-0.3246	0.4058	0.427	0.94	SEC11A	92.61
cg18852667	chr1	31154899	-1.309	1.637	0.427	0.94		42.78
cg27589763	chr8	27199107	-0.5236	0.6545	0.427	0.94	PTK2B	88.55
cg09014445	chr15	22541300	-1.312	1.64	0.427	0.94		74.68
cg09370806	chr12	105994959	-1.152	1.44	0.427	0.94		65.28
cg24618492	chr17	19140922	-0.2862	0.3578	0.427	0.94	EPN2	5.04
cg26686439	chr2	157292955	0.6681	0.8352	0.427	0.94	GPD2	4
cg25348050	chr2	46986930	-0.2335	0.2919	0.427	0.94	SOCS5	94.69
cg17601949	chr10	16526572	-0.3325	0.4157	0.427	0.94	PTER	90.81
cg08977091	chr6	51844941	1.299	1.625	0.427	0.94	PKHD1	61.74
cg03251349	chr6	30104916	-1.334	1.668	0.427	0.94	TRIM40	65.46
cg03277377	chr13	30154507	-1.227	1.534	0.427	0.94	SLC7A1	49.26
cg11420031	chr10	70883501	0.1508	0.1886	0.427	0.94	VPS26A	2.48
cg15738547	chr8	127576470	-0.6244	0.7806	0.427	0.94		88.34
cg21694843	chrX	21391817	1.224	1.53	0.427	0.94	CNKSR2	16.55
cg20268296	chr2	45551220	1.746	2.183	0.427	0.94		56.72
cg09565938	chr4	4874172	-1.863	2.33	0.427	0.94		37.61
cg23704770	chr12	16758943	1.372	1.715	0.427	0.94	LMO3	9.12
cg22868282	chr12	47224954	-3.06	3.825	0.427	0.94		45.25
cg03284873	chr7	111832893	-1	1.25	0.427	0.94	DOCK4	74
cg03553080	chr16	88697695	0.2372	0.2966	0.427	0.94	ZC3H18	96.85
cg13633293	chr4	78079311	0.2189	0.2736	0.427	0.94	CCNG2	3.94
cg04824022	chr16	72644371	-0.3232	0.404	0.427	0.94		93.74
cg00054774	chr21	43373079	1.661	2.076	0.427	0.94	C2CD2	51.68
cg22969760	chr4	159122604	0.7312	0.9142	0.427	0.94		82.31
cg22031848	chr15	68594526	-0.5765	0.7207	0.427	0.94	ITGA11	43.55
cg11959771	chr9	101984403	-0.1983	0.2479	0.427	0.94	ALG2	3.13
ch.4.131239304F	chr4	131019854	-0.2837	0.3547	0.427	0.94		3.74
cg06430327	chr6	40545955	-0.9933	1.242	0.427	0.94	LRFN2	36.38
cg01493130	chr3	195180776	-0.7599	0.95	0.427	0.94		87.5
cg18810517	chr14	77794706	-0.4025	0.5033	0.427	0.94	GSTZ1	92.19
cg02631162	chr4	185738778	-0.7503	0.938	0.427	0.94	ACSL1	88
cg13433259	chr6	11237041	1.816	2.27	0.427	0.94	NEDD9	78.09
cg08222800	chr12	57853514	-0.1768	0.221	0.427	0.94	GLI1	3.2
cg21077839	chr6	45404765	-1.144	1.43	0.427	0.94	RUNX2	61.01
cg03937591	chr4	899553	-0.2767	0.346	0.427	0.94	GAK	94
cg05648629	chr16	4162203	0.6669	0.8338	0.427	0.94	ADCY9	84.01
cg17923565	chr5	162171	-0.4962	0.6204	0.427	0.94	PLEKHG4B	88.89
cg12339809	chr18	33709507	-0.3246	0.4059	0.427	0.94	SLC39A6	6.78
cg26691567	chr1	178511749	-0.1421	0.1776	0.427	0.94	C1orf220	1.85
cg22904647	chr16	19729409	-0.8278	1.035	0.427	0.94	KNOP1	8.12
cg06049381	chr17	53811657	-0.8357	1.045	0.427	0.94		45.4
cg17468877	chr12	74770297	-1.459	1.824	0.427	0.94		15.71
cg25204183	chr9	133615965	-0.3894	0.4868	0.427	0.94	ABL1	93.54
cg16635910	chr5	128410596	-1.068	1.335	0.427	0.94		64.25
cg01420011	chr5	175161230	-1.278	1.598	0.427	0.94		53.4
cg02728634	chr20	326465	-0.827	1.034	0.427	0.94	NRSN2	80.23
cg02750970	chr1	31424785	-0.3437	0.4297	0.427	0.94	PUM1	90.49
cg06299741	chr9	140389750	1.696	2.12	0.427	0.94	PNPLA7	60.27
cg14705821	chr17	8862021	-1.411	1.764	0.427	0.94	PIK3R5	45.7
cg02398998	chr19	45257704	-0.3881	0.4853	0.427	0.94	BCL3	8.78
cg23996037	chr6	134142087	0.489	0.6114	0.427	0.94	MGC34034	92.33
cg23701513	chr8	26148257	-0.9696	1.212	0.427	0.94	PPP2R2A	43.1
cg19284726	chr19	3482743	-1.206	1.507	0.427	0.94		50.32
cg02384870	chr2	216161208	-1.404	1.756	0.427	0.94		28.44
cg16768784	chr15	98619421	-1.243	1.554	0.427	0.94		38.08
cg16209556	chr1	28355817	-0.9144	1.143	0.427	0.94	EYA3	79.53
cg11489918	chr11	62312720	0.2754	0.3443	0.427	0.94	AHNAK	4.15
cg23930230	chr19	51598009	-0.6028	0.7537	0.427	0.94		32.31
cg15736296	chr11	57335454	-0.09176	0.1147	0.427	0.94	UBE2L6	1.3
cg00182416	chr19	54263917	-0.617	0.7714	0.427	0.94	MIR516A2	89.13
cg18202751	chr17	7620996	0.1346	0.1683	0.427	0.94		2.73
cg19645467	chr12	121854749	-0.306	0.3825	0.427	0.94	RNF34	93.82
cg12640806	chr12	80853909	0.6894	0.862	0.427	0.94	PTPRQ	84.43
cg01889112	chr15	59063272	0.1173	0.1467	0.427	0.94	FAM63B	2.54
cg03434872	chr3	186524395	0.1164	0.1455	0.427	0.94	RFC4	2.2
cg18295536	chr5	137090169	-0.09856	0.1232	0.427	0.94	HNRNPA0	1.66
cg19821988	chr17	3827633	-0.9666	1.208	0.427	0.94	ATP2A3	56.16
cg00823480	chr17	40168331	-0.7618	0.9525	0.427	0.94	NKIRAS2	77.47
cg11122338	chr9	16436729	0.4203	0.5255	0.427	0.94	BNC2	92.73
cg26697125	chr2	128569513	-0.5091	0.6365	0.427	0.94	WDR33	6.79
cg01607369	chr11	7598673	1.079	1.349	0.427	0.94	PPFIBP2	69.09
cg21802801	chr13	88652224	-1.76	2.201	0.427	0.94		59.48
cg10244503	chr1	87691781	0.8696	1.087	0.427	0.94		65.63
cg02536588	chr2	26568601	-0.1686	0.2108	0.427	0.94	EPT1	2.52
cg24688909	chr22	47059079	-0.2009	0.2512	0.427	0.94	GRAMD4	96.37
cg03364385	chr3	174055303	-2.096	2.621	0.427	0.94		88.04
cg22332770	chr2	183489804	0.2731	0.3415	0.427	0.94		94
cg08135220	chr3	184530254	0.2212	0.2766	0.427	0.94	VPS8	3.51
cg02881690	chr8	124323313	-0.773	0.9665	0.427	0.94		32.34
cg24085930	chr3	21832523	-2.26	2.826	0.427	0.94		58.8
cg12387895	chrX	38211738	1.909	2.387	0.427	0.94	OTC	64.7
cg20059377	chr15	78369232	0.4842	0.6055	0.427	0.94	TBC1D2B	14.7
cg18713221	chr14	103803076	-0.4174	0.5219	0.427	0.94	EIF5	94.31
cg14338094	chr17	1506806	-4.499	5.626	0.427	0.94	SLC43A2	72.55
cg27447296	chr2	27994265	-0.3447	0.4309	0.427	0.94	MRPL33	7.16
cg03900355	chr11	64521088	0.09116	0.114	0.427	0.94	PYGM	98.75
cg02919213	chr19	3131204	1.887	2.36	0.427	0.94		60.67
cg22083053	chr4	13541444	-1.235	1.545	0.427	0.94		23.07
cg16867800	chr1	150117104	-0.6902	0.863	0.427	0.94	VPS45	81.26
cg24059404	chr4	184580366	-0.1636	0.2046	0.427	0.94	C4orf41	3.23
cg12030232	chr7	138168639	-0.4461	0.5578	0.427	0.94	TRIM24	92.59
cg18766794	chr17	75631065	-1.468	1.835	0.427	0.94		52.42
cg08026651	chr2	84743142	1.061	1.326	0.427	0.94	DNAH6	78.41
cg21520763	chr7	73396535	-1.244	1.556	0.427	0.94		54.99
cg25726135	chr1	2088708	0.3977	0.4973	0.427	0.94	PRKCZ	93.23
cg10280034	chr11	128737467	-0.3045	0.3807	0.427	0.94	KCNJ1	93.83
cg13178597	chr6	153405859	-0.6907	0.8636	0.427	0.94	RGS17	16.14
cg11494183	chr1	27219312	-0.4201	0.5253	0.427	0.94	GPATCH3	91.67
cg18224445	chr1	223900693	-2.941	3.677	0.427	0.94	CAPN2	36.78
cg23191073	chr21	27173981	0.1681	0.2102	0.427	0.94		2.04
cg09271277	chr7	6590947	-0.4845	0.6058	0.427	0.94	GRID2IP	95.04
cg02101189	chr11	117195443	-0.4898	0.6124	0.427	0.94		85.51
cg12624721	chr8	143511575	1.295	1.62	0.427	0.94		39.81
cg06306968	chrX	151241292	-0.8752	1.094	0.427	0.94		82.07
cg26172812	chr19	48837548	0.5238	0.655	0.427	0.94	TMEM143	10.78
cg12058444	chr1	227082342	-0.3013	0.3768	0.427	0.94	PSEN2	94.1
cg20508618	chr12	119843523	-1.643	2.055	0.427	0.94	CCDC60	51.03
cg06033953	chr9	114881846	-1.352	1.69	0.427	0.94	MIR3134	59.17
cg23243690	chr12	109026944	-0.3894	0.4869	0.427	0.94	SELPLG	90.59
cg08164961	chr17	60218428	-0.7907	0.9887	0.427	0.94		83.5
cg05872236	chr18	47825225	1.933	2.417	0.427	0.94		26.93
cg05583659	chr1	32281711	-0.4008	0.5012	0.427	0.94	SPOCD1	9.2
cg02757645	chr4	160685755	-0.4202	0.5254	0.427	0.94		7.62
cg13564405	chr12	110893682	-0.8602	1.076	0.427	0.94	GPN3	92.57
cg19216359	chr17	851844	-0.6888	0.8613	0.427	0.94	NXN	26.33
cg17330251	chr7	94953956	2.161	2.702	0.427	0.94	PON1	48.53
cg14055887	chr9	136236665	-0.6687	0.8362	0.427	0.94	SURF4	79.02
cg11845273	chr10	105500121	-0.7919	0.9903	0.427	0.94	SH3PXD2A	85.28
cg20707202	chr11	33211414	-0.2213	0.2767	0.427	0.94		93.82
cg22502450	chr3	129261478	-0.3404	0.4257	0.427	0.94	H1FOO	91.24
cg07972114	chr2	157520453	-0.9548	1.194	0.427	0.94		78.15
cg07371151	chr13	110989764	-1.257	1.572	0.427	0.94	COL4A2	74.33
cg11754091	chr13	73764944	-0.7913	0.9895	0.427	0.94		85.98
cg26557993	chr4	122723875	0.8096	1.012	0.427	0.94	EXOSC9	80.8
cg16407139	chr10	69992783	0.8745	1.094	0.427	0.94	ATOH7	82.99
cg11732673	chr3	99782793	-0.8282	1.036	0.427	0.94	C3orf26	81.14
cg17786287	chr1	60091550	0.4805	0.6008	0.427	0.94	FGGY	90.98
cg13186590	chr4	5928013	-1.843	2.305	0.427	0.94		50.29
cg20806676	chr6	29579306	-1.326	1.658	0.427	0.94	GABBR1	88.36
cg24605708	chr16	74931341	-0.3222	0.4029	0.427	0.94	WDR59	94.77
cg20652863	chr10	111967381	-0.4246	0.531	0.427	0.94	MXI1	5.61
cg22363511	chr14	38017272	-2.493	3.117	0.427	0.94	MIPOL1	30.44
cg05004880	chr9	101094123	-0.669	0.8365	0.427	0.94	GABBR2	42.98
cg06973760	chr18	77154869	-0.66	0.8253	0.427	0.94	NFATC1	6.81
cg04653029	chr19	41356919	-1.007	1.259	0.427	0.94	CYP2A6	46.31
cg08611416	chr3	13284191	-1.304	1.631	0.427	0.94		78.44
cg12150401	chr7	122635522	-1.724	2.156	0.427	0.94	TAS2R16	61.93
cg26957095	chr16	2009345	-0.3561	0.4453	0.427	0.94	NDUFB10	5.98
cg10997193	chr7	37486189	-0.5456	0.6823	0.427	0.94	ELMO1	19.28
cg23397572	chr5	110853455	-0.2705	0.3382	0.427	0.94	STARD4-AS1	93.65
cg07474083	chr16	3225553	-0.1241	0.1552	0.427	0.94		2.09
cg06443831	chr2	26052597	-0.4099	0.5126	0.427	0.94	ASXL2	86.94
cg00351813	chr17	29926184	-0.5235	0.6546	0.427	0.94		80.03
cg27303680	chr6	37098419	-0.7314	0.9147	0.427	0.94		51.45
cg06992486	chr15	96855353	0.488	0.6103	0.427	0.94		91.62
cg25748794	chr6	35888709	-0.1989	0.2487	0.427	0.94	SRPK1	3.18
cg12362977	chr1	23928846	-0.55	0.6877	0.427	0.94		91.38
cg10889133	chr1	36940986	-0.5611	0.7016	0.427	0.94	CSF3R	86.3
cg13287659	chr19	17831032	-0.7557	0.9451	0.427	0.94	MAP1S	23.29
cg11446608	chr1	154077155	0.75	0.9379	0.427	0.94	NUP210L	77.42
cg05442360	chr8	64381393	-1.073	1.342	0.427	0.94	LOC102724612	19.86
cg14058739	chr10	62333312	-0.8425	1.054	0.427	0.94	ANK3	80.34
cg10125399	chr13	113328979	-1.217	1.522	0.427	0.94	C13orf35	30.21
cg02943710	chr2	59615636	1.202	1.503	0.427	0.94		26.4
cg07659140	chr19	1133209	-0.7066	0.8837	0.427	0.94	SBNO2	73.26
cg02159157	chr11	32365507	-0.7817	0.9776	0.427	0.94		84.9
cg13824097	chr11	1827023	-1.318	1.648	0.427	0.94		45.24
cg00713366	chr12	58166065	0.1811	0.2265	0.427	0.94	METTL1	3.34
cg18124706	chrX	107333538	-1.121	1.401	0.427	0.94	ATG4A	73.49
cg09728459	chr19	18303849	-0.1799	0.2249	0.427	0.94	MPV17L2	3.36
cg06820149	chr15	56053797	-0.3673	0.4594	0.427	0.94		93.72
cg26154534	chr2	241076355	-3.102	3.88	0.427	0.94	MYEOV2	27.73
cg26924359	chr8	31067336	-0.579	0.7241	0.427	0.94		13.55
cg24502933	chr1	170136883	-1.02	1.276	0.427	0.94	METTL11B	78.86
cg01119520	chrX	69670818	-0.7533	0.9421	0.427	0.94	DLG3	86.28
cg03185898	chr11	84567297	1.531	1.915	0.427	0.94	DLG2	31.98
cg14002345	chr11	31833016	2.699	3.375	0.427	0.94	PAX6	12.35
cg24363406	chr21	41160266	-0.7679	0.9603	0.427	0.94	IGSF5	17.81
cg06828855	chr9	127093846	-0.3924	0.4907	0.427	0.94	NEK6	90.86
cg01584457	chr3	141496998	0.7306	0.9137	0.427	0.94	GRK7	75.52
cg15208525	chr7	147987450	0.5153	0.6445	0.427	0.94	CNTNAP2	89.11
cg14562915	chr15	71055704	0.1159	0.1449	0.427	0.94	UACA	2.48
cg08721876	chr5	4116507	2.822	3.529	0.427	0.94		70.39
cg13066544	chr16	87759310	0.4543	0.5682	0.427	0.94	KLHDC4	90.95
cg24168114	chr15	91305476	1.093	1.367	0.427	0.94	BLM	44.7
cg07407499	chr11	47470791	-0.8193	1.025	0.427	0.94	RAPSN	48.14
cg10177567	chr8	114558414	2.354	2.944	0.427	0.94		73.87
cg27024271	chr4	39447968	-0.3711	0.4641	0.427	0.94	KLB	92.55
cg23157916	chr14	74964718	-0.36	0.4502	0.427	0.94		90.89
cg17862558	chr4	106137048	-0.5558	0.6951	0.427	0.94	TET2	87.56
cg15889838	chr5	131832312	0.0983	0.1229	0.427	0.94		1.56
cg12079241	chr2	223230064	-1.779	2.225	0.427	0.94		70.63
cg02699291	chr8	23048156	-0.2924	0.3657	0.427	0.94		93.7
cg10092263	chr16	20867383	0.3477	0.4348	0.427	0.94		91.86
cg02085815	chr4	128802010	0.09656	0.1208	0.427	0.94	PLK4	1.56
cg14932684	chr12	42632001	-0.5356	0.6699	0.427	0.94	YAF2	6.48
cg13544452	chr3	127889913	-1.574	1.969	0.427	0.94	EEFSEC	36.74
cg10919176	chr8	110346552	0.2295	0.287	0.427	0.94	NUDCD1	5.12
cg16165943	chr2	1234387	-2.856	3.572	0.427	0.94	SNTG2	71.38
cg15307353	chr2	237781809	-1.139	1.424	0.427	0.94		83.62
cg17089473	chr5	31784408	0.9226	1.154	0.427	0.94		86.9
cg09333471	chr7	24796355	-0.4751	0.5943	0.427	0.94	DFNA5	7.55
cg20047489	chr8	65292217	2.79	3.49	0.427	0.94		40.72
cg19005845	chr6	29399774	-0.6751	0.8443	0.427	0.94		15.63
cg00400885	chr9	136610820	-0.8416	1.053	0.427	0.94		27.42
cg13694240	chr6	152604577	-0.3594	0.4495	0.427	0.94	SYNE1	92.76
cg04079056	chr2	172127781	-0.8422	1.053	0.427	0.94		68.56
cg09296697	chr12	120833809	-0.698	0.8729	0.427	0.94		88.02
cg17655415	chr10	89802559	0.4789	0.5989	0.427	0.94		8.83
cg07605469	chr12	113573757	0.3491	0.4367	0.427	0.94	RASAL1	6.3
cg07301377	chr7	7576090	-0.2775	0.3471	0.427	0.94	COL28A1	95.58
cg23299484	chr11	65239080	-1.468	1.836	0.427	0.94		69.75
cg04738496	chr16	2021690	-0.2984	0.3732	0.427	0.94	TBL3	3.7
cg13146465	chr1	91182853	-2.423	3.031	0.427	0.94	BARHL2	52.71
cg12992689	chr12	121015354	0.2494	0.3119	0.427	0.94	RNF10	95.12
cg23915699	chr1	44063744	-0.3177	0.3974	0.427	0.94	PTPRF	92.92
cg10019394	chr11	32118014	-0.308	0.3852	0.427	0.94	RCN1	94.24
cg02421646	chr11	59943477	-1.92	2.402	0.427	0.94	MS4A6A	86.27
cg19633863	chr9	98981433	-1.29	1.614	0.427	0.94		45.79
cg03424844	chr1	184641175	-1.462	1.828	0.427	0.94		69.76
cg06391982	chr3	13936753	0.5442	0.6807	0.427	0.94		4.66
cg16045681	chr1	31575570	-1.468	1.837	0.427	0.94		67.66
cg06661311	chr1	54206706	-1.157	1.447	0.427	0.94		35.94
cg05601063	chr4	6717414	-1.186	1.483	0.427	0.94	CNO	77.11
cg03055271	chr1	189744005	-1.17	1.463	0.427	0.94		70.99
cg23927157	chr1	93475198	0.4567	0.5713	0.427	0.94		89.22
cg22400303	chr6	107817778	-0.7548	0.944	0.427	0.94	SOBP	82.5
cg12726672	chr8	124054668	-0.1986	0.2484	0.427	0.94	DERL1	3.76
cg10917889	chr9	131682006	-0.9497	1.188	0.427	0.94	PHYHD1	64.18
cg14847628	chr20	56935421	-0.2977	0.3723	0.427	0.94	RAB22A	93.19
cg02152945	chr7	155313475	1.881	2.353	0.427	0.94	CNPY1	55.53
cg09092171	chr9	36173606	-0.9998	1.251	0.427	0.94		51.1
cg22253945	chr2	105858489	-1.109	1.387	0.427	0.94	GPR45	52.22
cg03460603	chr8	102502535	-1.185	1.483	0.427	0.94		78.94
cg23382141	chr6	73976708	-0.618	0.773	0.427	0.94	KHDC1	85.49
cg02448679	chr17	2298237	-0.8172	1.022	0.427	0.94	MNT	78.85
cg00023411	chr2	72126422	-0.8226	1.029	0.427	0.94		76.89
cg08081173	chr17	811505	-0.9528	1.192	0.427	0.94	NXN	80.57
cg11146476	chr18	12857703	-0.3055	0.3821	0.427	0.94	PTPN2	91.28
cg00155397	chr1	240775160	-0.2663	0.3331	0.427	0.94	GREM2	3.59
cg27589058	chr20	45804311	-1.037	1.297	0.427	0.94	EYA2	61.45
cg11772764	chr21	43916603	0.2034	0.2544	0.427	0.94	RSPH1	2.87
cg07167423	chr1	36042986	0.6918	0.8654	0.427	0.94	TFAP2E	69.83
cg21527922	chr2	221093590	-0.9963	1.246	0.427	0.94		76.75
cg26085385	chr2	235756391	-0.9191	1.15	0.427	0.94		71.3
cg16982929	chr5	11247156	-0.7209	0.9017	0.427	0.94	CTNND2	81.18
cg18177616	chr12	66582737	-1.723	2.155	0.427	0.94	IRAK3	23.38
cg08473858	chr11	118476352	-0.8124	1.016	0.427	0.94	PHLDB1	34.84
cg07648665	chr15	22783583	-1.568	1.961	0.427	0.94		70.64
cg06501515	chr19	268801	-1.82	2.276	0.427	0.94		67.14
cg08273874	chr16	1060765	0.7283	0.911	0.427	0.94		42.12
cg08227260	chr16	970802	-1.897	2.372	0.427	0.94	LMF1	27.89
cg11250268	chr20	62297748	-0.4833	0.6045	0.427	0.94	RTEL1	92.5
cg03228099	chr18	71909885	-1.452	1.817	0.427	0.94		12.59
cg03025242	chr6	33129541	0.1084	0.1356	0.427	0.94		2.27
cg11680158	chr9	15307376	-0.2237	0.2798	0.427	0.94	TTC39B	4.11
cg16855440	chr19	45842723	-1.089	1.362	0.427	0.94	KLC3	68.32
cg10007051	chr7	90983258	-1.834	2.295	0.427	0.94		52.95
cg10740958	chr9	117353634	-1.081	1.352	0.427	0.94	ATP6V1G1	64.72
cg04601886	chr12	128166212	-0.5623	0.7033	0.427	0.94		8.19
cg25671025	chr2	129048089	1.127	1.409	0.427	0.94	HS6ST1	46.29
cg02938964	chr17	17120279	-0.5223	0.6534	0.427	0.94	FLCN	84.94
cg16363250	chr1	59034842	-1.543	1.93	0.427	0.94		41.58
cg26484001	chr10	33630103	-0.6267	0.7839	0.427	0.94		83.15
cg27279678	chr17	80164247	-0.6149	0.7692	0.427	0.94	CCDC57	12.26
cg16695253	chr16	88079762	-0.2126	0.2659	0.427	0.94	BANP	94.49
cg08895618	chr5	149887008	0.9533	1.192	0.427	0.94	NDST1	78.43
cg25839227	chr17	47288502	-0.8065	1.009	0.427	0.94	ABI3	35.68
cg19955257	chr19	699032	-0.6298	0.7878	0.427	0.94		85.16
cg18637439	chr4	8241292	-1.771	2.215	0.427	0.94	SH3TC1	73.24
cg13433694	chr1	43637239	-1.128	1.41	0.427	0.94	WDR65	39.71
cg24219978	chr12	6602872	-0.136	0.1702	0.427	0.94	NCAPD2	2.07
cg13727338	chr7	127022811	-0.2842	0.3555	0.427	0.94	ZNF800	93.65
cg00148599	chr10	125313403	2.211	2.766	0.427	0.94		64.65
cg15602903	chr4	129268705	-0.9076	1.135	0.427	0.94		55.27
cg19265143	chr1	28907637	0.1863	0.233	0.427	0.94	SNHG12	2.81
cg02030353	chr16	54436182	-1.548	1.937	0.427	0.94		60.07
cg04114590	chr5	112197864	-0.6275	0.785	0.427	0.94	SRP19	19.47
cg01433913	chr16	12136773	-0.9534	1.193	0.427	0.94	RUNDC2A	75.44
cg05903609	chr17	1587888	-0.6612	0.8271	0.427	0.94	PRPF8	10.68
cg14538757	chr12	100986199	-1.221	1.528	0.427	0.94	GAS2L3	45.95
cg23371208	chr11	57408514	-0.7966	0.9965	0.427	0.94	MIR130A	63.12
cg00497607	chr17	27740086	-0.9259	1.158	0.427	0.94	TAOK1	77.16
cg09446015	chr14	94496179	-0.8384	1.049	0.427	0.94	OTUB2	50.55
cg25581784	chr17	38573873	0.08994	0.1125	0.427	0.94	TOP2A	1.29
cg25288034	chr10	125117367	1.33	1.664	0.427	0.94		22.92
cg14628914	chr6	24659344	-0.5777	0.7227	0.427	0.94	TTRAP	34.13
cg16441660	chr18	9557344	-0.362	0.4529	0.427	0.94	PPP4R1	90.47
cg01170486	chr4	88020856	-0.3911	0.4892	0.427	0.94	AFF1	89.59
cg12695506	chr1	201096354	-1.754	2.194	0.427	0.94		56.66
cg26164437	chr2	25920437	0.51	0.638	0.427	0.94		91.1
cg01018731	chr21	36202461	-0.6782	0.8484	0.427	0.94	RUNX1	84.95
cg01928794	chr1	151427769	-0.793	0.9921	0.427	0.94	POGZ	81.92
cg05335886	chr16	19421979	-0.2163	0.2705	0.427	0.94	TMC5	3.33
cg07233212	chr12	103601576	-2.185	2.734	0.427	0.94		49.49
cg25656709	chr6	107193903	-1.286	1.609	0.427	0.94		91.17
cg16765764	chr20	37615571	-0.8637	1.081	0.427	0.94	DHX35	84.51
cg24498885	chr13	45770307	1.15	1.438	0.427	0.94	KCTD4	76.27
cg25962774	chr5	176831364	-0.3505	0.4384	0.427	0.94	F12	5.04
cg07449447	chr14	55228808	-0.4468	0.559	0.427	0.94	SAMD4A	91.14
cg26437944	chr1	183197514	0.4275	0.5349	0.427	0.94	LAMC2	91.85
cg24295032	chr14	89976955	-0.788	0.9858	0.427	0.94	FOXN3	80.67
cg17127379	chr17	65678548	-1.107	1.384	0.427	0.94	PITPNC1	70.8
cg23144895	chr8	90913629	0.87	1.088	0.427	0.94	OSGIN2	11.3
cg11150383	chr7	108168682	-1.115	1.395	0.427	0.94		83.04
cg25770815	chr20	32865626	-0.223	0.279	0.427	0.94		94.94
cg09534501	chr4	114138985	-1.251	1.565	0.427	0.94	ANK2	45.99
cg08390732	chr19	30101243	-0.3223	0.4033	0.427	0.94	POP4	93.61
cg13210344	chr19	7997535	-0.3885	0.4861	0.427	0.94	TIMM44	92.32
cg22705012	chr19	54096308	-0.7801	0.976	0.427	0.94		47.54
cg09457469	chr17	7197507	0.101	0.1264	0.427	0.94	YBX2	1.91
cg09635866	chr16	85519243	-0.479	0.5993	0.427	0.94		92.98
cg25993302	chr11	63606499	0.162	0.2026	0.427	0.94	MARK2	2.62
cg11391544	chr4	18935952	-1.331	1.665	0.427	0.94		20.17
cg16294168	chr8	1810433	-0.7323	0.9161	0.427	0.94	ARHGEF10	43.26
cg06099340	chr10	978911	-1.439	1.8	0.427	0.94	LARP4B	71.53
cg19901436	chr1	6705129	-0.3218	0.4026	0.427	0.94	DNAJC11	93.89
cg22841258	chr3	184279593	-0.1176	0.1472	0.427	0.94	EPHB3	1.7
cg19238840	chr16	20339175	-0.7013	0.8773	0.427	0.94	GP2	10.3
cg23634769	chr21	42687549	-0.6354	0.7949	0.427	0.94	FAM3B	88.85
cg06709756	chr8	1339049	-2.717	3.399	0.427	0.94		57.01
cg08858210	chr8	98290361	-2.3	2.878	0.427	0.94	TSPYL5	37.95
cg22252469	chr13	33702794	-0.9238	1.156	0.427	0.94	STARD13	94.71
cg06417612	chr5	111092845	1.631	2.041	0.427	0.94	C5orf13	10.05
cg10625488	chr2	203733187	-0.4017	0.5025	0.427	0.94	ICA1L	92.41
cg01987719	chr7	31860546	2.451	3.067	0.427	0.94	PDE1C	57.19
cg02712700	chr19	49066585	-0.8839	1.106	0.427	0.94	SULT2B1	70.69
cg00025331	chr2	145147350	-0.8147	1.019	0.427	0.94	ZEB2	34.64
cg22852824	chr12	19365799	-0.3538	0.4426	0.427	0.94	PLEKHA5	92.79
cg00410787	chr16	28873086	-0.2864	0.3583	0.427	0.94	SH2B1	93.99
cg10964433	chr6	55314156	-1.061	1.328	0.427	0.94	HMGCLL1	49.73
cg16476639	chr14	73528813	0.5011	0.627	0.427	0.94	RBM25	90.34
cg23207054	chr17	38171530	-0.7612	0.9524	0.427	0.94	CSF3	72.47
cg12600032	chr5	134796081	-1.29	1.614	0.427	0.94		47.34
cg11414633	chr3	9424432	-0.3458	0.4326	0.427	0.94	THUMPD3	90.01
cg24052817	chr1	64355752	-0.5727	0.7165	0.427	0.94	ROR1	84.34
cg08094257	chr9	135074058	-1.23	1.539	0.427	0.94	NTNG2	32.07
cg25983144	chr9	132244665	-0.2401	0.3004	0.427	0.94		4.28
cg25984597	chr19	16009012	-1.659	2.076	0.427	0.94	CYP4F2	66
cg12666919	chr12	6056169	-0.5892	0.7372	0.427	0.94	ANO2	89.69
cg17489635	chr7	38714215	1.43	1.789	0.427	0.94		53.36
cg00409696	chr2	106646656	-0.6849	0.857	0.427	0.94		54.89
cg19608781	chr22	30681445	-0.4017	0.5026	0.427	0.94	GATSL3	91.8
cg05844832	chr2	212786221	-0.8101	1.014	0.427	0.94	ERBB4	85.52
cg15073647	chr14	51455751	-1.101	1.377	0.427	0.94	TRIM9	86.03
cg20817133	chr1	94681934	-0.3838	0.4802	0.427	0.94	ARHGAP29	91.55
cg16434720	chr7	130793000	1.606	2.01	0.427	0.94	LINC-PINT	6.87
cg27478313	chr6	1624720	-1.01	1.264	0.427	0.94	GMDS	54.33
cg02868783	chr9	130166464	-0.5798	0.7254	0.427	0.94	SLC2A8	88.27
cg17510606	chr1	155282312	-0.6888	0.8618	0.427	0.94	FDPS	78.01
cg14789818	chr1	227748712	0.6376	0.7978	0.427	0.94		87.4
cg05870140	chr14	101923427	-0.8294	1.038	0.427	0.94		25.6
cg16938246	chr12	2688465	-0.9187	1.15	0.427	0.94	CACNA1C	88.84
cg07280105	chr7	36322070	-0.363	0.4542	0.427	0.94	EEPD1	90.38
cg21994822	chr11	66741747	0.8594	1.075	0.427	0.94	C11orf86	35.74
cg08456452	chr14	105461504	-0.6381	0.7984	0.427	0.94	C14orf79	84.74
cg05652328	chr17	7479977	-0.7608	0.952	0.427	0.94	EIF4A1	66.81
cg01927921	chr5	3787906	-2.03	2.539	0.427	0.94		56.8
cg14092802	chr22	31733204	-0.6865	0.859	0.427	0.94	PIK3IP1-AS1	84.38
cg07416875	chr17	2607105	0.4182	0.5233	0.427	0.94	KIAA0664	92.79
cg26691468	chr6	56767438	0.9504	1.189	0.427	0.94	DST	81.78
cg11123177	chr4	122063045	-0.3428	0.429	0.427	0.94	TNIP3	92.86
cg22621736	chr11	70049468	-0.3523	0.4408	0.427	0.94	FADD	4.02
cg25908985	chr2	219925065	2.883	3.607	0.427	0.94	IHH	22.62
cg22337438	chr19	54327437	-0.6003	0.7512	0.427	0.94	NLRP12	89.39
cg19104011	chr12	104221947	-0.7102	0.8886	0.427	0.94	NT5DC3	89.07
cg16070350	chr22	40339608	-0.7629	0.9546	0.427	0.94	GRAP2	30.49
cg17991565	chr22	42112066	-0.7426	0.9292	0.427	0.94	MEI1	82.83
cg14942588	chr10	15183424	-1.5	1.877	0.427	0.94	NMT2	47.58
cg09365529	chr1	75140289	-0.6483	0.8112	0.427	0.94	C1orf173	11.36
cg05258834	chr11	1862477	1.484	1.856	0.427	0.94	TNNI2	65.91
cg21887023	chr15	33534982	-0.7001	0.876	0.427	0.94		18.95
cg07043202	chrX	13018741	-0.6713	0.84	0.427	0.94		7.57
cg14197182	chr11	2005585	-0.609	0.762	0.427	0.94	LOC100133545	88.05
cg27108998	chr21	43275314	-0.6231	0.7797	0.427	0.94	PRDM15	85.32
cg10515331	chr5	158658477	-1.14	1.427	0.427	0.94		35.57
cg22547978	chr3	55589874	-0.2698	0.3376	0.427	0.94	ERC2	95.5
cg03909411	chr2	169290323	1.237	1.547	0.427	0.94		88.18
cg26093745	chr3	42574245	-0.535	0.6694	0.427	0.94	VIPR1	84.69
cg17880256	chr18	30051012	-0.0963	0.1205	0.427	0.94	FAM59A	1.81
cg09378499	chr13	26646431	1.375	1.721	0.427	0.94		75.59
cg17554716	chr5	52856476	0.1095	0.1371	0.427	0.94	NDUFS4	2.28
cg18555289	chr8	145729135	-0.8532	1.068	0.427	0.94	GPT	73.19
cg21288716	chr1	15908965	-0.5737	0.7179	0.427	0.94	AGMAT	87.61
cg17983724	chr7	72298804	0.1046	0.1309	0.427	0.94	TYW1B	1.65
cg00792744	chr1	2127559	-0.4584	0.5736	0.427	0.94	FAAP20	90.37
cg13975598	chr5	37869879	-1.851	2.317	0.427	0.94	GDNF-AS1	55.27
cg14151459	chr7	29687738	-0.9095	1.138	0.427	0.94	LOC646762	73.04
cg14691985	chr6	170024352	-0.4339	0.543	0.427	0.94	WDR27	91.24
cg22824291	chr11	64242815	0.3587	0.4488	0.427	0.94		93.97
cg09832381	chr1	16460075	-0.6321	0.791	0.427	0.94	EPHA2	80.26
cg20886017	chr3	131002896	1.067	1.335	0.427	0.94	NEK11	44.68
cg03520174	chr2	199562065	-1.311	1.64	0.427	0.94		34.72
cg11871295	chr18	47815430	-0.4408	0.5515	0.427	0.94	CXXC1	90.17
cg02302398	chr7	131310925	0.8775	1.098	0.427	0.94		20.96
cg11920176	chr14	77355614	-0.6707	0.8393	0.427	0.94		80.75
ch.10.2544207F	chr10	120798819	-0.8237	1.031	0.427	0.94	EIF3A	13.45
cg01946345	chr10	98273844	-0.2941	0.3681	0.427	0.94	TLL2	3.1
cg24532610	chr12	48961603	-1.516	1.897	0.427	0.94	LALBA	50.81
cg23137936	chr11	45724816	-1.649	2.063	0.427	0.94		61.52
cg22047436	chr3	11836313	-0.8341	1.044	0.427	0.94	TAMM41	89.74
cg03984758	chr4	57944634	2.534	3.17	0.427	0.94	IGFBP7	40.11
cg17485228	chr12	113967479	-0.3961	0.4957	0.427	0.94		8
cg10132809	chr7	71198544	0.1466	0.1835	0.427	0.94		2.24
cg05851799	chr2	238860899	-1.118	1.399	0.427	0.94		91.54
cg14615152	chr1	34093099	1.214	1.519	0.427	0.94	CSMD2	41.8
cg01732415	chr2	228190759	-0.1567	0.196	0.427	0.94	MFF	2.52
cg27577546	chr11	93754283	-1.442	1.805	0.427	0.94	HEPHL1	56.69
cg20502952	chr11	69818819	-0.585	0.7321	0.427	0.94		86.73
cg16009970	chr17	7198721	-1.662	2.08	0.427	0.94	YBX2	42.24
cg10333791	chr11	34210701	-0.8445	1.057	0.427	0.94	ABTB2	80.83
cg22470056	chr3	49947811	0.323	0.4042	0.427	0.94	MON1A	95.57
cg00432461	chr8	37825156	-2.688	3.364	0.427	0.94	ADRB3	76.22
cg00920262	chr10	126211602	-0.87	1.089	0.427	0.94	LHPP	84.6
cg14583583	chr5	122421195	-0.8325	1.042	0.427	0.94		44.3
cg18438461	chr2	1606016	-1.584	1.983	0.427	0.94		38.33
cg10411278	chr9	133903213	-1.225	1.533	0.427	0.94	LAMC3	47.79
cg09379935	chr11	72974155	-1.233	1.543	0.427	0.94	P2RY6	50.41
cg17102747	chr6	30076980	-0.6251	0.7822	0.427	0.94	TRIM31	16.92
cg20130062	chr8	67926240	-1.416	1.772	0.427	0.94	PPP1R42	68.33
cg24027937	chr19	709809	1.425	1.783	0.427	0.94	PALM	37.43
cg13269220	chr8	128876052	0.6914	0.8652	0.427	0.94		47.76
cg16440591	chr10	19778006	1.185	1.483	0.427	0.94	MALRD1	21.75
cg16188843	chr13	90772998	-1.339	1.675	0.427	0.94	LINC00559	31.52
cg25933456	chr6	166190100	-1.408	1.762	0.427	0.94		55.18
cg19057419	chr1	94164410	-1.007	1.26	0.427	0.94	BCAR3	73.43
cg21747698	chr12	125399699	-0.249	0.3116	0.427	0.94	UBC	4.56
cg22087028	chr6	150225491	-0.5278	0.6605	0.427	0.94	RAET1E-AS1	85.95
cg06356308	chr1	236293045	-1.428	1.788	0.427	0.94		46.08
cg15686997	chr2	101178247	-0.4593	0.5747	0.427	0.94	PDCL3	90.43
cg04808089	chr7	139794927	0.3742	0.4683	0.427	0.94	KDM7A	89.8
cg13596085	chr2	101008284	-0.222	0.2779	0.427	0.94		95.35
cg14122653	chr13	78314795	-0.3003	0.3758	0.427	0.94	SLAIN1	92.94
cg26389811	chr4	127697722	-1.921	2.405	0.427	0.94		40.11
cg18484212	chr20	631461	-0.267	0.3341	0.427	0.94	SRXN1	93.98
cg03436546	chr1	179575003	1.563	1.956	0.427	0.94	TDRD5	71.79
cg09257677	chr17	77078400	0.3218	0.4027	0.427	0.94	ENGASE	95.7
cg26394489	chr2	171200999	-1.108	1.387	0.427	0.94	LOC101929753	74.93
cg08414528	chr16	8862362	-0.3885	0.4861	0.427	0.94	ABAT	94.08
cg17971650	chr6	146057055	0.1259	0.1575	0.427	0.94	EPM2A	2.37
cg27212903	chr15	92708880	-0.2292	0.2868	0.427	0.94	SLCO3A1	93.89
cg10647233	chr5	19735333	-1.402	1.755	0.427	0.94	CDH18	80.83
cg13573320	chr9	100817037	0.4422	0.5534	0.427	0.94		89.88
cg18426860	chr6	159592134	-1.323	1.656	0.427	0.94	FNDC1	37.19
cg05785839	chr16	28848312	0.626	0.7834	0.427	0.94	ATXN2L	87.12
cg10092709	chr16	3159703	-0.8545	1.069	0.427	0.94		83.45
cg03982845	chr13	26671869	-1.759	2.201	0.427	0.94		83
cg10875957	chr6	41122461	-0.759	0.9499	0.427	0.94	TREML1	26
cg25635922	chr14	105849214	-0.4201	0.5257	0.427	0.94	PACS2	91.31
cg23618580	chr19	23870876	-1.091	1.365	0.427	0.94	ZNF675	71.15
cg08771814	chr14	37740094	-1.828	2.287	0.427	0.94	MIPOL1	20.2
cg02896354	chr1	2262923	0.573	0.7171	0.427	0.94	MORN1	34.36
cg04517524	chr14	94405342	2.291	2.867	0.427	0.94	ASB2	25.65
cg07268595	chr16	88766501	-0.5318	0.6655	0.428	0.94	RNF166	77.29
cg09167608	chr1	110449308	-0.478	0.5982	0.428	0.94		89.35
cg04768557	chr10	62114363	-0.7174	0.8978	0.428	0.94	ANK3	84.18
cg06021532	chr9	137622010	-2.507	3.138	0.428	0.94	COL5A1	75.21
cg05738152	chr2	287354	-1.96	2.453	0.428	0.94	FAM150B	30.96
cg18532061	chr9	133341146	-0.3543	0.4434	0.428	0.94	ASS1	93.28
cg18296480	chr1	77836977	-1.254	1.569	0.428	0.94	AK5	67.29
cg00904622	chr6	80520743	-1.259	1.575	0.428	0.94		63.6
cg02863252	chr12	124455049	-0.753	0.9424	0.428	0.94	CCDC92	77.37
cg03693528	chr5	150631405	-0.2123	0.2658	0.428	0.94	GM2A	94.69
cg24635930	chr5	38148572	-2.236	2.798	0.428	0.94		72.31
cg07306452	chr5	139708162	-1.009	1.263	0.428	0.94		52.16
cg26941178	chr13	45947466	-0.7864	0.9842	0.428	0.94	TPT1-AS1	23.69
cg23473796	chr12	122391325	-1.435	1.796	0.428	0.94	WDR66	71.36
cg01199228	chr10	129448059	-0.7011	0.8775	0.428	0.94		15.59
cg05263058	chr8	48883840	-0.5608	0.7019	0.428	0.94	MCM4	84.99
cg11193352	chr2	225758368	1.856	2.322	0.428	0.94	DOCK10	72.72
cg00004438	chr16	70398596	-0.2559	0.3203	0.428	0.94	DDX19A	94.48
cg13109035	chr6	9405456	-1.211	1.516	0.428	0.94		68.1
cg17343184	chr2	189834269	-0.7582	0.9489	0.428	0.94		86.62
cg03269313	chr16	88912851	-0.2101	0.263	0.428	0.94	GALNS	95
cg17647091	chr12	54474036	3.264	4.085	0.428	0.94	FLJ12825	56.06
cg25534694	chr7	132393558	-0.6735	0.8429	0.428	0.94	FLJ40288	87.47
cg02045669	chr4	87514906	0.9624	1.205	0.428	0.94	PTPN13	22.33
cg02751228	chr5	150406333	-0.388	0.4856	0.428	0.94	GPX3	92.17
cg24007169	chr12	130938161	-0.9189	1.15	0.428	0.94	RIMBP2	28.18
cg16502377	chr7	35294583	1.276	1.597	0.428	0.94	TBX20	30.2
cg09202319	chr6	33256555	0.1859	0.2327	0.428	0.94	PFDN6	3.27
cg14478610	chr2	127864964	-0.2768	0.3465	0.428	0.94	BIN1	4.28
cg06588230	chr11	105694480	-1.738	2.176	0.428	0.94	GRIA4	37.27
cg24991640	chr20	61542949	-0.4865	0.6088	0.428	0.94	DIDO1	92.18
cg02639170	chr8	104242379	-0.9307	1.165	0.428	0.94	BAALC	72.62
cg16169949	chr2	232123561	-0.4257	0.5328	0.428	0.94	ARMC9	87.54
cg25740652	chr4	41361623	1.251	1.566	0.428	0.94	LIMCH1	74.35
cg00253848	chr16	88000177	-0.9909	1.24	0.428	0.94	BANP	47.13
cg10145528	chr8	102234257	-0.5918	0.7407	0.428	0.94		85.87
cg03850588	chr16	67075173	-1.075	1.345	0.428	0.94	CBFB	61.29
cg04059695	chr4	139787977	-1.201	1.503	0.428	0.94		85.23
cg09499927	chr2	200189929	-1.562	1.955	0.428	0.94	SATB2	73.47
cg19897567	chr17	40215204	-0.3388	0.424	0.428	0.94		93.88
cg15993786	chr19	54204773	-0.3636	0.4551	0.428	0.94	MIR518B	89.79
cg11147744	chr11	12178038	-0.5218	0.6531	0.428	0.94	MICAL2	84.2
cg06115679	chr1	39721316	-0.4173	0.5223	0.428	0.94	MACF1	91.61
cg21011827	chr12	120032374	-2.011	2.517	0.428	0.94	TMEM233	44.86
cg24582365	chr8	118943798	0.2405	0.301	0.428	0.94	EXT1	94.57
cg11106794	chr5	134241538	-0.3757	0.4703	0.428	0.94	PCBD2	4.98
cg22892904	chr17	77751089	-0.8631	1.08	0.428	0.94	CBX2	74.12
cg11844660	chr13	99853889	-0.3124	0.391	0.428	0.94	UBAC2	4.87
cg00632940	chr2	189651242	-1.724	2.158	0.428	0.94	DIRC1	31.99
cg24851513	chr3	52099522	-0.9088	1.138	0.428	0.94	C3orf74	43.54
cg12736692	chr12	131261223	-1.071	1.34	0.428	0.94		14.38
cg08693656	chr17	19473286	-0.3922	0.4909	0.428	0.94	SLC47A1	90.27
cg04559408	chr3	121262503	0.3108	0.3891	0.428	0.94	POLQ	91.82
cg21393359	chr9	6565774	-0.3391	0.4245	0.428	0.94	GLDC	91.34
cg15734409	chr3	68961294	-0.8351	1.045	0.428	0.94	FAM19A4	16.61
cg15900598	chrX	134028412	-0.6399	0.8009	0.428	0.94	MOSPD1	90.93
cg13086622	chr3	191061043	-0.322	0.403	0.428	0.94	CCDC50	93.14
cg25249968	chr6	53948326	-0.8135	1.018	0.428	0.94	MLIP	84.82
cg13392587	chr17	40689561	-0.449	0.562	0.428	0.94	NAGLU	86.9
cg22841238	chr18	43536317	-0.4232	0.5298	0.428	0.94	EPG5	91.57
cg26435502	chr3	52516676	-0.1895	0.2372	0.428	0.94	NISCH	95.81
cg00562835	chr3	45723601	-0.4227	0.5291	0.428	0.94	LIMD1-AS1	92.9
cg08460435	chr1	109203610	0.1165	0.1458	0.428	0.94	C1orf59	2.23
cg23378546	chr17	76352717	-1.624	2.032	0.428	0.94		60.41
cg12354755	chr7	100392717	-0.7393	0.9254	0.428	0.94	ZAN	73.58
cg27040795	chr8	114184669	1.555	1.947	0.428	0.94	CSMD3	77.14
cg16145618	chr20	56619019	-0.6546	0.8194	0.428	0.94		30.98
cg10847408	chr21	39235836	-1.744	2.183	0.428	0.94	KCNJ6	35.91
cg01512757	chr22	24230648	-0.8342	1.044	0.428	0.94		76.63
cg11567627	chr5	118918353	-1.27	1.589	0.428	0.94		74
cg09175338	chr17	10372273	-1.122	1.405	0.428	0.94	MYH4	21.15
cg14442044	chr20	34050572	-0.2577	0.3225	0.428	0.94	CEP250	94.19
cg02266482	chrX	114252799	0.6415	0.803	0.428	0.94	IL13RA2	11.84
cg24258716	chr8	143820480	1.415	1.771	0.428	0.94		7.81
cg10260093	chr22	50586318	-1.266	1.584	0.428	0.94	MOV10L1	84.01
cg07211884	chr7	47709221	1.323	1.656	0.428	0.94		31.39
cg07872475	chr3	141296563	-1.004	1.257	0.428	0.94	RASA2	82.44
cg19344795	chr11	3692697	-0.3281	0.4107	0.428	0.94	CHRNA10	92.46
cg09042450	chr2	1647135	2.05	2.566	0.428	0.94	PXDN	71.72
cg00758292	chr10	103819698	-0.7611	0.9527	0.428	0.94		84.32
cg10542098	chr9	136039353	0.1501	0.1879	0.428	0.94	GBGT1	1.78
cg01785417	chr1	11538721	-0.1032	0.1292	0.428	0.94	PTCHD2	2.05
cg21693015	chr6	30303537	0.5159	0.6457	0.428	0.94	TRIM39	90.7
cg02828883	chr6	41131823	-1.106	1.385	0.428	0.94	TREM2	71.31
cg03182158	chr8	125487804	0.1004	0.1257	0.428	0.94	RNF139	1.64
cg20459687	chr13	99128579	-1.133	1.418	0.428	0.94	STK24	69.31
cg03058444	chr6	1873540	0.6552	0.8202	0.428	0.94	GMDS	85.29
cg05048475	chr1	109926115	-0.6279	0.7859	0.428	0.94	SORT1	18.29
cg16631558	chr12	6677151	0.1637	0.2049	0.428	0.94	NOP2	2.43
cg13771523	chr11	12885568	-0.421	0.527	0.428	0.94	TEAD1	89.24
cg12040017	chr8	134505604	1.101	1.379	0.428	0.94	ST3GAL1	74.7
cg09844470	chr7	151049298	-1.08	1.352	0.428	0.94	NUB1	72.04
cg18270343	chr8	143748005	-0.8165	1.022	0.428	0.94	JRK	74.71
cg10314806	chr11	6547957	0.3985	0.4989	0.428	0.94	DNHD1	90.69
cg08272803	chr3	53282097	-0.537	0.6722	0.428	0.94	TKT	86.71
cg07535296	chr5	146430832	-1.374	1.719	0.428	0.94	PPP2R2B	84.25
cg16421726	chr10	126629326	0.6888	0.8622	0.428	0.94	ZRANB1	81
cg14368117	chr15	37307385	-0.6559	0.8211	0.428	0.94	MEIS2	29.94
cg18270009	chr12	59198886	-0.7655	0.9583	0.428	0.94	LOC100506869	13.64
cg21684334	chr8	56677991	-0.8933	1.118	0.428	0.94	TMEM68	73.93
cg04494517	chr10	121633654	-0.6974	0.873	0.428	0.94	MCMBP	86.62
cg16449592	chr14	105331435	0.3514	0.4398	0.428	0.94	CEP170B	4.21
cg04488278	chr8	82616015	0.2088	0.2614	0.428	0.94	ZFAND1	95.87
cg23731030	chr17	37856217	-0.1962	0.2456	0.428	0.94	ERBB2	2.9
cg10920545	chr10	72047811	-0.2917	0.3652	0.428	0.94		92.43
cg05381290	chr14	86080914	-1.136	1.422	0.428	0.94	FLRT2	85.12
cg20956141	chr4	26917791	-0.661	0.8275	0.428	0.94	STIM2	83.52
cg04471919	chr7	21584483	1.123	1.406	0.428	0.94	DNAH11	69.84
cg01967934	chr3	49295011	-0.3501	0.4383	0.428	0.94	CCDC36	91.32
cg17364089	chr21	40139776	-1.196	1.497	0.428	0.94	LINC00114	54.38
cg13319286	chr10	62761500	-0.3653	0.4573	0.428	0.94	RHOBTB1	8.08
cg16589855	chrX	95939693	-0.1225	0.1534	0.428	0.94	DIAPH2	1.72
cg11894422	chr5	398758	-1.52	1.903	0.428	0.94	AHRR	71.14
cg11765109	chr8	142449613	-0.7614	0.9531	0.428	0.94	MROH5	16.77
cg03625372	chr1	242181049	-0.4873	0.61	0.428	0.94		10.32
cg15932663	chr3	143416998	-1.257	1.574	0.428	0.94	SLC9A9	35.15
cg27115721	chr2	16790338	0.1305	0.1633	0.428	0.94	FAM49A	1.68
cg07814932	chr1	120437090	-0.4276	0.5353	0.428	0.94	ADAM30	90.73
cg11297993	chr1	18988601	1.411	1.766	0.428	0.94	PAX7	76.06
cg06220604	chr3	187465654	-0.3816	0.4777	0.428	0.94		8.77
cg13741357	chr3	57583076	0.1327	0.1661	0.428	0.94	ARF4	2.15
cg07870999	chr7	155260895	-1.616	2.023	0.428	0.94		8.1
cg19507498	chr14	103374781	0.4912	0.6149	0.428	0.94		89.98
cg11147389	chr8	100718146	-1.038	1.299	0.428	0.94	VPS13B	39.65
cg25380392	chr6	17015380	-2.345	2.935	0.428	0.94		82.95
cg16979479	chr7	39998010	-0.2858	0.3578	0.428	0.94	CDK13	92.42
cg10547616	chr10	25306800	-0.4359	0.5457	0.428	0.94	THNSL1	89.81
cg14997480	chr6	3105648	0.3097	0.3877	0.428	0.94	RIPK1	93.88
cg13514836	chr6	111944537	-6.31	7.9	0.428	0.94		48.81
cg23819669	chr3	128187274	-0.139	0.174	0.428	0.94	DNAJB8	97.77
cg03922948	chr5	2675830	-0.7793	0.9757	0.428	0.94		14.29
cg27414590	chr7	30322446	-0.4436	0.5554	0.428	0.94	ZNRF2	94.02
cg21180345	chr17	58823065	-0.7627	0.9548	0.428	0.94	BCAS3	80.24
cg15749661	chr2	208265616	-0.7264	0.9094	0.428	0.94		83.34
cg27304603	chr7	104399189	-0.7464	0.9344	0.428	0.94	LHFPL3	11.13
cg18362067	chr10	103455603	-0.5059	0.6333	0.428	0.94	FBXW4	92.33
cg06619938	chr12	54376127	-1.336	1.673	0.428	0.94		34.08
cg09133026	chr14	75388105	-0.6432	0.8052	0.428	0.94	RPS6KL1	85.79
cg26672431	chr15	35838580	0.1049	0.1313	0.428	0.94	ATPBD4	2.13
cg16598007	chr3	197025014	0.1713	0.2145	0.428	0.94	DLG1	3.09
cg08267591	chr2	165693745	-0.8569	1.073	0.428	0.94	COBLL1	81.93
cg00899749	chr18	21494443	-1.382	1.731	0.428	0.94	LAMA3	65
cg16998787	chr14	55366874	0.3303	0.4136	0.428	0.94	GCH1	92.69
cg07473931	chr5	32790640	0.9455	1.184	0.428	0.94	NPR3	38.14
cg07981471	chr7	1015357	-0.2006	0.2512	0.428	0.94	COX19	3.68
cg09451789	chr22	44748190	-0.8867	1.11	0.428	0.94		47.07
cg07137429	chr10	100093476	-1.092	1.367	0.428	0.94		66.1
cg06583518	chr19	38085456	0.0999	0.1251	0.428	0.94	ZNF540	1.96
cg25971727	chr12	81471533	2.509	3.141	0.428	0.94	ACSS3	16.7
cg22965414	chr2	34901602	1.933	2.419	0.428	0.94	LINC01320	59.57
cg01042841	chr20	61695598	-1.2	1.502	0.428	0.94		74.31
cg07951602	chr4	23729861	-2.446	3.062	0.428	0.94		49.68
cg16818286	chr3	189561098	-0.6713	0.8404	0.428	0.94	TP63	31.59
cg06970080	chr10	25262235	-0.6379	0.7986	0.428	0.94		84.25
cg22110284	chr7	143065137	-0.4771	0.5973	0.428	0.94		90.4
cg01433654	chr5	53605192	-0.8695	1.089	0.428	0.94	ARL15	34.35
cg22128035	chr2	47168977	-0.3289	0.4118	0.428	0.94	MCFD2	4.72
cg04259706	chr13	100545517	-0.5549	0.6947	0.428	0.94	CLYBL	82.64
cg13394857	chr1	48714003	1.72	2.153	0.428	0.94	SLC5A9	60.96
cg03695166	chr10	5506703	0.893	1.118	0.428	0.94		32.32
cg05749441	chr20	43281084	-0.22	0.2755	0.428	0.94	ADA	3.5
cg18818299	chr16	30726576	-1.044	1.307	0.428	0.94	SRCAP	64.12
cg11548914	chr2	179343871	0.3964	0.4963	0.428	0.94	FKBP7	5.88
cg23024636	chrX	134587534	1.691	2.117	0.428	0.94		52.14
cg11626582	chr10	3761802	-0.3138	0.3928	0.428	0.94		93.46
cg24271505	chr11	6593220	-0.4595	0.5753	0.428	0.94	DNHD1	91.62
cg15379202	chr14	105887966	-0.727	0.9102	0.428	0.94	MTA1	82.31
cg17267835	chr6	161413433	0.189	0.2367	0.428	0.94	MAP3K4	3.25
cg13799933	chr15	70326383	0.4202	0.5262	0.428	0.94		89.03
cg13888763	chr11	69023300	-0.7354	0.9208	0.428	0.94		38.5
cg24249833	chr2	234284798	0.336	0.4206	0.428	0.94	DGKD	92.35
cg02939577	chr1	45098576	-0.9002	1.127	0.428	0.94	RNF220	36.88
cg21715212	chr22	45406639	1.078	1.349	0.428	0.94	PHF21B	21.87
cg24843609	chr1	156211434	1.887	2.363	0.428	0.94	BGLAP	59.64
cg22806076	chr8	1553261	-1.213	1.519	0.428	0.94	DLGAP2	85.86
cg10066933	chr1	208400045	-1.005	1.259	0.428	0.94	PLXNA2	66.11
cg23162479	chr12	5690131	-0.9821	1.23	0.428	0.94	ANO2	40.43
cg25729560	chr1	3738334	-1.788	2.238	0.428	0.94	KIAA0562	64.04
cg21558874	chr2	162364924	1.097	1.373	0.428	0.94	AHCTF1P1	82.79
cg27636598	chr17	67409682	-0.2278	0.2852	0.428	0.94	MAP2K6	95.59
cg14492872	chr9	136040543	-0.5346	0.6694	0.428	0.94	GBGT1	88.1
cg20895511	chr11	2160055	-0.6273	0.7854	0.428	0.94	INS-IGF2	15.12
cg19253504	chr22	34280275	-1.551	1.942	0.428	0.94	LARGE	72.96
cg07480653	chr17	39868082	-0.5949	0.7448	0.428	0.94	GAST	86.06
cg00409576	chr5	54523237	-0.0907	0.1136	0.428	0.94	MCIDAS	1.45
cg20964635	chr19	5784857	-0.6462	0.8091	0.428	0.94	PRR22	72.92
cg21041956	chr12	57119681	-1.093	1.369	0.428	0.94	NACA	52.15
cg00902147	chr17	76993394	0.3038	0.3803	0.428	0.94	CANT1	97.39
cg25186211	chr9	124921565	-0.3037	0.3803	0.428	0.94	MORN5	5.25
cg03204051	chr14	61701525	-0.7469	0.9352	0.428	0.94		77.61
cg00505597	chr19	10668268	-0.5065	0.6342	0.428	0.94	KRI1	86.35
cg04972775	chr1	95007573	0.09476	0.1186	0.428	0.94	F3	1.7
cg00496251	chr17	76025270	-0.249	0.3118	0.428	0.94	TNRC6C	94.04
cg13636636	chr9	131965921	-0.9205	1.153	0.428	0.94		46.07
cg23208678	chr7	27595446	0.5996	0.7508	0.428	0.94	HIBADH	86.11
cg14902763	chr14	67137966	-0.7994	1.001	0.428	0.94	GPHN	86.81
cg22365225	chr2	200819867	-0.1401	0.1755	0.428	0.94	C2orf60	3.91
cg13603638	chr2	109783499	-0.7597	0.9512	0.428	0.94	SH3RF3	29.48
cg07293406	chr5	103013792	-0.8293	1.038	0.428	0.94		87.58
cg18515624	chr18	30049316	-0.7126	0.8923	0.428	0.94	FAM59A	13.56
cg14809051	chr22	32924847	0.3933	0.4925	0.428	0.94	SYN3	15.97
cg24536162	chr15	64856362	-0.4087	0.5117	0.428	0.94	ZNF609	92.58
cg17564936	chr11	5701196	-0.4275	0.5353	0.428	0.94	TRIM5	86.66
cg25593696	chr22	25833652	-0.9088	1.138	0.428	0.94		77.91
cg08882308	chr19	29489929	-0.75	0.9391	0.428	0.94		9.22
cg22104276	chr10	121137555	1.114	1.395	0.428	0.94	GRK5	78.61
cg19734135	chr22	40895164	-1.307	1.636	0.428	0.94	MKL1	36.45
cg07059783	chr16	1215071	-2.429	3.042	0.428	0.94	CACNA1H	57.27
cg16808505	chr11	68223655	-0.7837	0.9813	0.428	0.94		48.84
cg12326749	chr6	46645430	-0.2945	0.3688	0.428	0.94	SLC25A27	94.15
cg00795535	chr12	123459749	-0.8392	1.051	0.428	0.94	ABCB9	8.98
cg11613578	chr1	43612195	0.5289	0.6623	0.428	0.94	FAM183A	86.28
cg08802203	chr2	233415465	0.09156	0.1146	0.428	0.94	TIGD1	1.32
cg04117994	chr16	69511694	-1.083	1.356	0.428	0.94		64.93
cg12272369	chr10	95848841	-1.153	1.444	0.428	0.94	PLCE1	21.05
cg23933261	chr1	94127802	-0.5254	0.6579	0.428	0.94	BCAR3	12.61
cg09576978	chr8	41554080	-0.5942	0.744	0.428	0.94	ANK1	85.78
cg01887322	chr12	6343862	-1.45	1.816	0.428	0.94	CD9	73.23
cg05898750	chr3	10331976	-0.3408	0.4268	0.428	0.94	GHRLOS	93.64
cg25197802	chr8	37918939	-0.3959	0.4957	0.428	0.94		93.87
cg22042901	chr20	52553452	0.8096	1.014	0.428	0.94		45.46
cg24555360	chr7	5253051	0.1207	0.1512	0.428	0.94	WIPI2	97.97
cg01167029	chr11	124966896	-0.3632	0.4548	0.428	0.94	TMEM218	90.78
cg02851558	chr1	38260988	-0.8403	1.052	0.428	0.94	MANEAL	50.82
cg01873143	chr7	5413102	-0.2545	0.3187	0.428	0.94	TNRC18	93.85
cg26889343	chr19	50291915	0.2536	0.3176	0.428	0.94	AP2A1	95.17
cg25826009	chr5	105259296	-0.4351	0.5448	0.428	0.94		90.86
cg04528069	chr16	68057152	-0.09943	0.1245	0.428	0.94	DUS2L	1.54
cg14653151	chr8	80263514	-1.014	1.27	0.428	0.94		24.7
cg15496956	chr1	47701206	-0.8627	1.08	0.428	0.94		63.81
cg10208540	chr16	58087414	-1.278	1.6	0.428	0.94		33.59
cg27310734	chr5	175831209	-0.4446	0.5567	0.428	0.94	CLTB	91.49
cg16549701	chr5	141602766	-0.7417	0.9288	0.428	0.94		75.61
cg08833741	chr8	37309846	-0.4616	0.5781	0.428	0.94		91.97
cg27296174	chr13	106195862	-1.814	2.272	0.428	0.94		38.48
cg18056414	chr16	65106137	-2.316	2.9	0.428	0.94	CDH11	54.85
cg01691530	chr11	76381971	0.3562	0.4461	0.428	0.94	LRRC32	5.31
cg06552563	chr16	89632749	0.2583	0.3234	0.428	0.94		3.08
cg25713737	chrX	131574228	-0.7455	0.9336	0.428	0.94	MBNL3	80.53
cg12741256	chr18	29232383	-0.7267	0.9101	0.428	0.94	B4GALT6	83.42
cg05880076	chr17	3643477	-0.2238	0.2803	0.428	0.94	ITGAE	95.25
cg15020109	chr15	79576263	-0.221	0.2768	0.428	0.94	ANKRD34C	3.09
cg05082965	chr14	33404180	0.2052	0.257	0.428	0.94		2.69
cg02861719	chr1	21925815	-1.045	1.309	0.428	0.94	RAP1GAP	55.79
cg26986731	chr14	104640667	0.1558	0.1951	0.428	0.94	KIF26A	97.42
cg21550172	chr8	145018075	0.1489	0.1864	0.428	0.94	PLEC1	2.12
cg11730930	chr14	75770279	-0.2646	0.3313	0.428	0.94		4.71
cg11139891	chr17	42966453	-0.6892	0.8631	0.428	0.94	EFTUD2	65.46
cg08094235	chr2	3463558	0.9843	1.233	0.428	0.94	TTC15	75.3
cg22427727	chr17	64067451	-1.793	2.245	0.428	0.94	CEP112	70.74
cg05525297	chr16	1533807	1.901	2.381	0.428	0.94		40.79
cg12240767	chr19	12098572	-0.3162	0.396	0.428	0.94		4.84
cg19633390	chr13	110381307	-1.166	1.46	0.428	0.94		57.1
cg21192091	chr7	2758800	-0.7386	0.9249	0.428	0.94		86.27
cg01519784	chr19	36450896	0.9554	1.196	0.428	0.94		7.35
cg13225035	chr11	7660629	0.5431	0.6802	0.428	0.94	PPFIBP2	88.44
cg07885785	chrX	30591068	1.262	1.581	0.428	0.94	CXorf21	71.2
cg05736768	chr8	105479248	-1.708	2.14	0.428	0.94	DPYS	10.5
cg20050108	chr7	114053894	-1.176	1.473	0.428	0.94	FOXP2	69.55
cg06934989	chr17	80614287	-0.3244	0.4062	0.428	0.94		93.26
cg13874174	chr3	193514175	-1.521	1.905	0.428	0.94		70.74
cg05630272	chr10	1517218	-0.8508	1.066	0.428	0.94	ADARB2	13.24
cg02948125	chr17	7560317	-0.903	1.131	0.428	0.94	ATP1B2	74.91
cg04208316	chr11	117171276	-0.8603	1.077	0.428	0.94	BACE1	49.07
cg02661623	chr7	105603743	-0.7275	0.9111	0.428	0.94	FLJ23834	84.33
cg16322427	chr17	57440029	-0.9564	1.198	0.428	0.94	YPEL2	67.73
cg20684965	chr11	44128458	0.3441	0.431	0.428	0.94	EXT2	92.99
cg20806507	chr3	128178207	-0.449	0.5623	0.428	0.94		91.43
cg13035424	chr3	195479439	-0.5394	0.6755	0.428	0.94	MUC4	33.88
cg14126466	chr12	114830063	-1.229	1.539	0.428	0.94	TBX5	23.34
cg22645355	chr10	52002547	5.041	6.314	0.428	0.94	ASAH2	63.65
cg20897192	chr1	246952980	-0.6655	0.8335	0.428	0.94	LINC01341	81.66
cg18906919	chr16	30534431	-0.6061	0.7591	0.428	0.94	ITGAL	87.11
cg03064067	chr12	85306916	-0.2269	0.2842	0.428	0.94	SLC6A15	3.93
cg03562826	chr1	40420378	-0.8023	1.005	0.428	0.94	MFSD2A	67.6
cg07431069	chr3	183003781	-1.147	1.436	0.428	0.94	MCF2L2	38.29
cg27433759	chr7	106592626	-0.5826	0.7297	0.428	0.94		87.38
cg20569999	chr12	58234152	-0.9017	1.129	0.428	0.94	CTDSP2	70.62
cg24117485	chr4	161240115	-1.115	1.397	0.428	0.94		83.8
cg19981983	chr18	74243061	-0.6474	0.8108	0.428	0.94	LINC00908	29.76
cg09353758	chr3	47820852	-0.2458	0.3079	0.428	0.94	SMARCC1	93.92
cg23667554	chr18	10520021	-1.048	1.312	0.428	0.94		36.9
cg04405332	chr1	167789609	0.2032	0.2545	0.428	0.94	ADCY10	3.84
cg17031607	chr2	27632331	-0.08088	0.1013	0.428	0.94	PPM1G	1.34
cg18727645	chr3	187951242	0.7595	0.9513	0.428	0.94	LPP	89.78
cg05624199	chr19	41168318	0.7979	0.9993	0.428	0.94		14.55
cg02407372	chr6	88106922	-0.8647	1.083	0.428	0.94	C6orf164	67.48
cg26771582	chr16	87415899	-0.942	1.18	0.428	0.94	FBXO31	19.8
cg09560221	chr7	46246062	-0.8445	1.058	0.428	0.94		69.53
cg24899334	chr3	167803450	-2.426	3.039	0.428	0.94	GOLIM4	38.71
cg02523270	chr3	193987651	0.5794	0.7257	0.428	0.94		73.86
cg15445332	chr1	47069792	-0.1401	0.1754	0.428	0.94	MKNK1	2.2
cg06643882	chr18	3773774	-1.147	1.437	0.428	0.94	DLGAP1	72.73
cg06042126	chr6	168225381	-1.145	1.434	0.428	0.94	MLLT4-AS1	69.42
cg03832288	chr3	37329077	-0.4602	0.5763	0.428	0.94	GOLGA4	91.27
cg12116395	chrX	40441216	-1.613	2.021	0.428	0.94	ATP6AP2	86.49
cg19900221	chr2	62687318	-0.2811	0.3521	0.428	0.94		94.67
cg19501902	chr3	111268051	-0.6035	0.7558	0.428	0.94	CD96	88.22
cg05794244	chr11	507300	0.1171	0.1467	0.428	0.94	RNH1	1.8
cg07494299	chr10	5064396	-1.468	1.839	0.428	0.94		67.63
cg00820288	chr5	42022161	-1.166	1.461	0.428	0.94		78.27
cg09868294	chr17	80314939	-0.867	1.086	0.428	0.94		42.31
cg27189395	chr16	89725071	-1.034	1.295	0.428	0.94	C16orf55	20.97
cg03480337	chr8	65284519	-2.605	3.263	0.428	0.94		36.25
cg05763558	chr1	97850027	-1.975	2.473	0.428	0.94	DPYD	38.24
cg21844961	chr16	28224136	-0.686	0.8593	0.428	0.94	XPO6	20.96
cg19030994	chr5	273394	-0.9166	1.148	0.428	0.94	PDCD6	79.09
cg23280305	chr1	17834982	-0.6213	0.7782	0.428	0.94		89.94
cg23243267	chr12	115135368	-2.301	2.883	0.428	0.94		66.06
cg10224655	chr1	6053295	0.2575	0.3226	0.428	0.94	NPHP4	6.76
cg26436158	chr5	443625	-0.1967	0.2464	0.428	0.94	EXOC3	3.26
cg25127692	chr3	185406536	-1.022	1.28	0.428	0.94	IGF2BP2	78.36
cg13389323	chr1	177001736	-1.228	1.538	0.428	0.94	ASTN1	36.22
cg20494108	chr6	42981763	-0.8153	1.021	0.428	0.94	MEA1	6.9
cg10644939	chr18	44139461	-1.489	1.865	0.428	0.94	LOXHD1	64.81
cg15661837	chr9	4679500	-0.2337	0.2927	0.428	0.94	CDC37L1	4.72
cg19970014	chr17	63216427	-1.145	1.434	0.428	0.94	RGS9	77.23
cg17839166	chr5	53751272	1.807	2.264	0.428	0.94	HSPB3	57.4
cg19981296	chr2	75797298	-0.7204	0.9023	0.428	0.94	EVA1A	90.84
cg14969671	chr10	131934538	0.09612	0.1204	0.428	0.94	GLRX3	1.67
cg04794202	chr16	75469775	-0.3578	0.4481	0.428	0.94		93.32
cg14970104	chr20	16079533	-0.6969	0.8729	0.428	0.94		83.03
cg08735790	chr5	172590311	-0.434	0.5436	0.428	0.94	BNIP1	90.64
cg10610196	chr1	38465296	-1.064	1.333	0.428	0.94	FHL3	48.63
cg19433697	chr15	60294787	1.791	2.243	0.428	0.94		19.62
cg20716688	chr11	1411018	-0.9607	1.203	0.428	0.94	BRSK2	8.51
cg24219715	chr10	113991474	-0.7665	0.9601	0.428	0.94		73.04
cg16303918	chr2	219848528	-1.916	2.4	0.428	0.94	FEV	36.63
cg09424554	chr8	22445599	0.8413	1.054	0.428	0.94	PDLIM2	47.78
cg13784559	chr2	131128163	-0.6712	0.8407	0.428	0.94	PTPN18	84.41
cg24736252	chr12	96385696	-1.107	1.387	0.428	0.94	HAL	48.26
cg16951249	chr18	57652645	-0.4635	0.5806	0.428	0.94		90.91
cg21146761	chr3	16884339	-0.8012	1.004	0.428	0.94		66.98
cg16211147	chrX	118708616	0.7483	0.9373	0.428	0.94	UBE2A	5.57
cg13496494	chr19	54877948	-1.552	1.944	0.428	0.94	LAIR1	48.79
cg10679383	chr5	77862710	-0.4794	0.6004	0.428	0.94	LHFPL2	90.15
cg14355694	chr7	138230956	-0.6958	0.8716	0.428	0.94	TRIM24	85.37
cg19604112	chr12	13363855	-0.2803	0.3512	0.428	0.94	EMP1	93.32
cg21346430	chr1	42805103	-0.308	0.3859	0.428	0.94		92.25
cg09299773	chr12	34471260	1.979	2.479	0.428	0.94		59.13
cg20285165	chr5	148631818	-1.033	1.294	0.428	0.94	ABLIM3	74.75
cg22539301	chr4	188290547	2.003	2.509	0.428	0.94	LOC339975	68.4
cg13054220	chr3	111385005	4.623	5.79	0.428	0.94		78.47
cg00458910	chr19	44259571	0.5091	0.6378	0.428	0.94	C19orf61	9.52
cg07520161	chr12	88535980	-0.2243	0.281	0.428	0.94	TMTC3	3.16
cg00061575	chr2	74667455	-1.186	1.485	0.428	0.94	RTKN	34.41
cg26191449	chr1	147245626	-0.8705	1.09	0.428	0.94	GJA5	66.16
cg20090497	chr12	10962437	1.582	1.982	0.428	0.94	TAS2R9	44.61
cg01076838	chr19	55740682	-0.4837	0.6059	0.428	0.94	TMEM86B	90.31
cg16669004	chr7	99064009	-0.2584	0.3237	0.428	0.94	ATP5J2-PTCD1	4.1
cg21117503	chr3	152214803	-1.21	1.516	0.428	0.94		72.04
cg24048427	chr13	113900349	-0.3152	0.3948	0.428	0.94	CUL4A	93.47
cg17718400	chr20	46310797	-1.123	1.406	0.428	0.94	SULF2	64.68
cg10061912	chr19	1831068	-0.4759	0.5962	0.428	0.94	REXO1	87.51
cg14812128	chr4	113677827	-1.014	1.27	0.428	0.94		77.67
cg21746294	chr10	99625949	-1.049	1.314	0.428	0.94	GOLGA7B	79.28
cg22433101	chr17	6998414	-0.8051	1.009	0.428	0.94		78.18
cg01816726	chr10	17496989	-0.7063	0.8848	0.428	0.94	ST8SIA6	57.9
cg17430014	chr3	33868989	-0.2654	0.3324	0.428	0.94	PDCD6IP	93.37
cg09636394	chr13	114881548	-1.614	2.022	0.428	0.94	RASA3	61.11
cg12219134	chr2	1105660	1.946	2.438	0.428	0.94	SNTG2	58.97
cg12866143	chr12	70796501	0.6841	0.857	0.428	0.94	KCNMB4	77.54
cg08928646	chr4	68567174	-0.2208	0.2766	0.428	0.94	UBA6	4.44
cg02019265	chr5	72144139	-0.3175	0.3977	0.428	0.94	TNPO1	6.35
cg10754528	chr6	86159231	-0.2484	0.3112	0.428	0.94	NT5E	4.43
cg05236418	chr5	177581052	-0.2989	0.3744	0.428	0.94	NHP2	4.61
cg23275840	chr4	47708675	-1.031	1.291	0.428	0.94	CORIN	66.77
cg21877201	chr1	47070058	0.09905	0.1241	0.428	0.94	MKNK1	2.14
cg22222799	chr17	76421442	2.459	3.08	0.428	0.94	DNAH17	89.31
cg07159275	chr9	95838663	-0.194	0.243	0.428	0.94	SUSD3	94.56
cg19895342	chr1	65549413	-0.6526	0.8175	0.428	0.94		89.86
cg17862749	chr17	974424	1.904	2.385	0.428	0.94	ABR	77.29
cg18915170	chr5	102548823	-0.5979	0.749	0.428	0.94		92.63
cg06102120	chr2	8163501	1.213	1.52	0.428	0.94	LINC00299	20.86
cg01246398	chr3	123165872	-0.7552	0.946	0.428	0.94	ADCY5	76.55
cg27229407	chr1	103572615	-0.1736	0.2175	0.428	0.94	COL11A1	4.11
cg23892439	chr7	39332884	-1.579	1.978	0.428	0.94	POU6F2	73.95
cg16528905	chr20	7049015	-2.888	3.617	0.428	0.94		61.4
cg08804725	chr20	55549152	-1.605	2.01	0.428	0.94		40.96
cg14381002	chr20	18268746	-0.315	0.3947	0.428	0.94	ZNF133	9.57
cg00545232	chr13	93923232	-0.6345	0.7948	0.428	0.94	GPC6	9.34
cg11233228	chr9	116037401	-0.3689	0.4621	0.428	0.94	PRPF4	6.74
cg12178225	chr6	30165961	0.2233	0.2797	0.428	0.94	TRIM26	93.79
cg14910406	chr2	220145307	-0.245	0.3069	0.428	0.94	DNAJB2	95.52
cg06014763	chr9	38401410	0.7552	0.9461	0.428	0.94		87.26
cg15047426	chr20	7678512	1.71	2.142	0.428	0.94		66.7
cg12836959	chr3	147098568	2.608	3.267	0.428	0.94		44.29
cg07228066	chr14	20614483	-1.654	2.072	0.428	0.94		27.26
cg01942780	chr8	98786958	-0.6093	0.7633	0.428	0.94	LAPTM4B	85.86
cg15805923	chr8	59412953	1.034	1.295	0.428	0.94	CYP7A1	79.47
cg02030452	chr11	65589615	-1.131	1.417	0.428	0.94		74.68
cg25368586	chr13	111561018	-0.3732	0.4675	0.428	0.94	ANKRD10	89.87
cg17420036	chr1	22182143	0.1189	0.149	0.428	0.94	HSPG2	98.67
cg25459800	chr8	143582378	-0.7404	0.9275	0.428	0.94	BAI1	39.2
cg01135693	chr20	46792569	-0.8243	1.033	0.428	0.94		38.07
cg10985479	chr4	109090580	-1.29	1.617	0.428	0.94	LEF1	10.01
cg07599045	chr15	22868600	-0.6831	0.8557	0.428	0.94	TUBGCP5	89.03
cg26392441	chr2	131330445	-0.4028	0.5046	0.428	0.94	LOC150527	93.45
cg23207597	chr14	73933343	-0.7888	0.9882	0.428	0.94		86.25
cg08062469	chr17	26926627	-0.9712	1.217	0.428	0.94	SPAG5	9.16
cg04657715	chr3	99904527	-0.8575	1.074	0.428	0.94	TMEM30C	77.78
cg13031608	chr6	73946054	-0.6786	0.8501	0.428	0.94		81.39
cg11562035	chr6	82317013	-0.2807	0.3516	0.428	0.94		92.52
cg23393417	chr1	87035544	-1.295	1.623	0.428	0.94	CLCA4	74.9
cg12117135	chr12	131272018	-1.018	1.276	0.428	0.94		93.06
cg18377217	chr18	24128539	-0.2349	0.2943	0.428	0.94	KCTD1	3.34
cg20230416	chr2	121352659	-0.9546	1.196	0.428	0.94		43.74
cg15685872	chr5	146003892	-1.06	1.328	0.428	0.94	PPP2R2B	81
cg00297362	chr15	38750358	0.616	0.7717	0.428	0.94	FAM98B	87.41
cg13700002	chr9	137658579	-0.7788	0.9757	0.428	0.94	COL5A1	27.42
cg20616636	chr2	209012140	-0.2413	0.3023	0.428	0.94	CRYGB	95.26
cg11835412	chr2	2505742	-1.107	1.387	0.428	0.94		29.68
cg22446000	chr1	247275998	-0.9363	1.173	0.428	0.94	C1orf229	62.42
cg21308197	chr19	59084138	-0.2595	0.3252	0.428	0.94	MZF1	3.27
cg26284613	chr11	76494167	0.1194	0.1496	0.428	0.94	TSKU	2.6
cg06820852	chr1	9953301	-1.081	1.354	0.428	0.94	CTNNBIP1	61
cg00140927	chrX	136445269	-2.538	3.18	0.428	0.94		38.46
cg00753829	chr20	17641894	-1.028	1.288	0.428	0.94	RRBP1	32.87
cg11778362	chr4	183713468	-0.4645	0.582	0.428	0.94	ODZ3	92.35
cg10967521	chr17	53396003	-0.9149	1.146	0.428	0.94	HLF	60.58
cg14383760	chr17	29231133	-0.2954	0.3702	0.428	0.94	C17orf42	94.1
cg10294400	chr1	27618115	-0.5396	0.676	0.428	0.94	WDTC1	90
cg05852040	chr7	77044873	-0.7508	0.9407	0.428	0.94	PION	2.48
cg03734035	chr10	102289529	0.1043	0.1307	0.428	0.94	NDUFB8	1.71
cg07522647	chr1	156784307	0.437	0.5475	0.428	0.94	NTRK1	89.31
cg15158458	chr15	94774586	-0.205	0.2568	0.428	0.94		4.02
cg15473084	chr5	50265600	-2.52	3.157	0.428	0.94		22.73
cg09994954	chr7	70230293	5.119	6.414	0.428	0.94	AUTS2	71.18
cg20460554	chr21	43917260	0.6759	0.8469	0.428	0.94	RSPH1	85
cg16493722	chr1	170501211	-0.2492	0.3123	0.428	0.94	GORAB	3.5
cg13874287	chr1	2820170	3.052	3.824	0.428	0.94		76.31
cg09792588	chr15	74666622	0.1862	0.2333	0.428	0.94		2.28
cg09990194	chr14	76289228	-0.9053	1.134	0.428	0.94	TTLL5	59.43
cg16261923	chr19	17840970	-0.4982	0.6242	0.428	0.94	MAP1S	88.68
cg13685563	chr2	23969041	-0.5865	0.7349	0.428	0.94		89.61
cg01392062	chr9	6715032	0.3869	0.4848	0.428	0.94		91.69
cg00380428	chr17	77463587	-1.207	1.512	0.428	0.94	HRNBP3	36.1
cg08012778	chr15	60818383	-0.8661	1.085	0.428	0.94	RORA-AS1	80.02
cg16658130	chr1	40942841	-0.2358	0.2954	0.428	0.94	ZNF642	3.21
cg04984052	chr1	46268207	-0.8725	1.093	0.428	0.94	MAST2	51.79
cg00241281	chr14	105779794	-0.8467	1.061	0.428	0.94	PACS2	81.77
cg08248003	chr5	17632043	0.8025	1.006	0.428	0.94		91.2
cg05388106	chr16	1158582	-0.737	0.9235	0.428	0.94		42.37
cg20747462	chr7	45216802	-1.297	1.626	0.428	0.94	RAMP3	65.35
cg01471539	chrX	24795720	0.8346	1.046	0.428	0.94	POLA1	84.47
cg10019844	chr1	154948144	-0.3257	0.4081	0.428	0.94	SHC1	5.2
cg22947282	chr6	56631182	-0.3598	0.4508	0.428	0.94	DST	91.75
cg09844775	chr7	75368576	0.08662	0.1085	0.428	0.94	HIP1	1.42
cg08987995	chr3	4788106	-1.667	2.089	0.428	0.94	ITPR1	82.09
cg05782110	chr16	4475614	0.1197	0.15	0.428	0.94	DNAJA3	1.69
cg11109828	chr10	92301256	0.9042	1.133	0.428	0.94	LOC101926942	89.55
cg24205031	chr4	89262920	-0.679	0.8509	0.428	0.94		71.86
cg23309360	chr19	47141856	-0.5433	0.6807	0.428	0.94		7.74
cg23091737	chr15	99251007	0.4728	0.5924	0.428	0.94	IGF1R	90.21
cg17178661	chr6	43136440	-0.6762	0.8474	0.428	0.94		58.87
cg10421435	chr5	158709548	0.4644	0.5819	0.428	0.94	UBLCP1	91.56
cg27334376	chr7	47335209	-0.8363	1.048	0.428	0.94	TNS3	69.01
cg02598564	chr10	72822634	-1.123	1.408	0.428	0.94		78.33
cg12935715	chr1	9960466	0.6449	0.8081	0.428	0.94	CTNNBIP1	36
cg17647904	chr12	124908601	-0.3633	0.4552	0.428	0.94	NCOR2	92.44
cg02938172	chr17	185152	-1.417	1.775	0.428	0.94	RPH3AL	41.27
cg10014862	chr3	126271714	-0.8269	1.036	0.428	0.94	C3orf22	30.3
cg00255142	chr6	31830812	-0.4862	0.6093	0.428	0.94	NEU1	6.15
cg04324350	chr16	88141525	-1.27	1.591	0.428	0.94		46.88
cg20118557	chr19	41168801	-0.1847	0.2315	0.428	0.94		3.32
cg16326902	chr20	49253364	-1.132	1.418	0.428	0.94	FAM65C	65.6
cg05572334	chr7	55506671	-0.7737	0.9695	0.428	0.94		87.47
cg23595529	chr7	82983506	-2.066	2.589	0.428	0.94		46.56
cg14071947	chr9	136229324	-0.2487	0.3116	0.428	0.94	SURF4	96.09
cg00697030	chr5	164669438	0.89	1.115	0.428	0.94		87.96
cg12961555	chr14	67895627	1.096	1.373	0.428	0.94		58.31
cg07326620	chr10	103226462	-0.292	0.3658	0.428	0.94	BTRC	94.24
cg03706977	chr19	464934	-1.893	2.372	0.428	0.94	ODF3L2	52.09
cg11826038	chr6	131190197	-1.126	1.412	0.428	0.94	EPB41L2	79.61
cg22162872	chr2	191272697	0.1425	0.1785	0.428	0.94	MFSD6	2.37
cg15552607	chr6	169540734	-1.734	2.173	0.428	0.94		44.98
cg19774424	chr11	63439334	-0.4012	0.5027	0.428	0.94	ATL3	6.62
cg24458251	chr3	66362684	-0.6096	0.7639	0.428	0.94	SLC25A26	86.81
cg14918593	chr11	72677856	-0.2595	0.3252	0.428	0.94	FCHSD2	93.91
cg03219235	chr14	88336254	-0.707	0.8859	0.428	0.94		11.87
cg09853702	chr12	47665230	-0.8707	1.091	0.428	0.94		76.19
cg22447416	chr11	67772826	-0.2888	0.362	0.428	0.94	UNC93B1	93.91
cg01847988	chr13	84456577	-1.132	1.418	0.428	0.94	SLITRK1	7.14
cg00150231	chr2	234112793	-1.036	1.298	0.428	0.94	INPP5D	70.17
cg27304519	chr10	14551091	-0.8081	1.013	0.428	0.94		78.3
cg00697057	chr5	138713897	-0.7359	0.9222	0.428	0.94	SLC23A1	41.43
cg18728325	chr19	44598784	-0.3013	0.3776	0.428	0.94	ZNF224	3.68
cg20750600	chr5	118709535	-0.4012	0.5027	0.428	0.94	TNFAIP8	91.21
cg03320765	chr2	85990099	-0.5631	0.7057	0.428	0.94	ATOH8	88.8
cg13436750	chr1	150337476	0.4376	0.5484	0.428	0.94	RPRD2	5.75
cg13452162	chr13	96204518	-0.7395	0.9267	0.428	0.94	CLDN10	72.19
cg22342380	chr7	6596262	-0.7803	0.9779	0.428	0.94		55.83
cg16725264	chr8	145582147	-0.2324	0.2913	0.428	0.94	FBXL6	1.96
cg11713336	chr5	138940474	-0.2264	0.2837	0.428	0.94	UBE2D2	3.61
cg20604917	chr19	10569831	-0.8855	1.11	0.428	0.94	PDE4A	64.35
cg14086205	chr18	31603693	-0.7648	0.9584	0.428	0.94	NOL4	18.32
cg00383796	chr1	5730590	-1.37	1.717	0.428	0.94		81.62
cg08003077	chr20	44485762	-0.4538	0.5687	0.428	0.94	ZSWIM3	7.86
cg09878117	chrX	45649477	-0.9916	1.243	0.428	0.94		64.25
cg26131883	chr17	47492353	-0.2352	0.2948	0.428	0.94	PHB	2.98
cg13867630	chr9	135364017	-1.106	1.386	0.428	0.94	C9orf171	39.73
cg06131547	chr22	32339842	-0.4387	0.5498	0.428	0.94	C22orf24	24.7
cg12688781	chr12	125570079	0.5694	0.7136	0.428	0.94	AACS	93.24
cg12276019	chr8	11057947	-1.655	2.074	0.428	0.94	XKR6	14.85
cg13767162	chr19	37959104	1.488	1.865	0.428	0.94	ZNF570	29.97
cg19223211	chr8	17579771	-0.7814	0.9792	0.428	0.94	MTUS1	80.3
cg02604244	chr22	38794936	0.108	0.1354	0.428	0.94	LOC400927	2.15
cg19111906	chr11	67816846	0.4243	0.5318	0.428	0.94	TCIRG1	90.01
cg20434836	chr12	26207347	-0.5811	0.7282	0.428	0.94	RASSF8	85.78
cg03515587	chr16	88441299	-1.469	1.842	0.428	0.94		64.22
cg00176675	chr8	141572142	-0.3037	0.3806	0.428	0.94	EIF2C2	93.09
cg27186552	chr20	30922130	-1.684	2.11	0.428	0.94	KIF3B	72.96
cg26295786	chr14	31731725	0.9035	1.132	0.428	0.94		29.35
cg24902206	chr11	132177653	-1.867	2.34	0.428	0.94	NTM	61.96
cg09824855	chr17	48642582	0.3488	0.4372	0.428	0.94	CACNA1G	7.39
cg26945329	chr5	129239134	-1.041	1.305	0.428	0.94	CHSY3	70.34
cg13676849	chr14	30159418	-1.024	1.283	0.428	0.94	MIR548AI	33.82
cg06693505	chr8	141057453	-1.041	1.304	0.428	0.94	TRAPPC9	78.42
cg17700087	chr15	85997487	-1.346	1.688	0.428	0.94	AKAP13	93.01
cg10512535	chr6	7989184	-1.093	1.369	0.428	0.94	MGC26597	46.56
cg01699906	chr11	95976628	-0.248	0.3108	0.428	0.94	MAML2	4.34
cg25612183	chr2	39893438	-0.7464	0.9354	0.428	0.94	TMEM178	8.46
cg12011397	chr1	206922233	-1.303	1.633	0.428	0.94		69.83
cg19816983	chr6	31937343	0.246	0.3084	0.428	0.94	SKIV2L	94.33
cg25702392	chr22	30434458	-0.6407	0.803	0.428	0.94	HORMAD2-AS1	28.6
cg20050821	chr2	242255816	-0.258	0.3233	0.428	0.94	SEPT2	3.09
cg25695556	chr3	58573150	-1.379	1.728	0.428	0.94	FAM107A	49.74
cg14506366	chr5	1430421	-2.286	2.865	0.428	0.94	SLC6A3	25.31
cg02249375	chr21	18943419	-2.126	2.664	0.428	0.94	CXADR	48.84
cg18497773	chr12	109125017	0.1474	0.1847	0.428	0.94	CORO1C	2.87
cg04132288	chr2	169922793	-1.206	1.512	0.428	0.94	DHRS9	45.81
cg16055294	chr9	78291029	0.6929	0.8684	0.428	0.94	MIR548H3	88.78
cg24007161	chr2	219261591	-0.2995	0.3754	0.428	0.94	SLC11A1	3.56
cg24397080	chrX	128673292	-0.8939	1.12	0.428	0.94	OCRL	86.69
cg16392772	chrX	71362841	-1.196	1.5	0.428	0.94	FLJ44635	55.32
cg01077731	chr2	152388785	-0.2348	0.2943	0.428	0.94	NEB	94.2
cg10446477	chr3	111589711	-0.2782	0.3487	0.428	0.94	PHLDB2	94.02
cg05130184	chr2	75716596	-0.3101	0.3886	0.428	0.94		91.84
cg00726786	chr2	242039676	-0.4286	0.5372	0.428	0.94	MTERFD2	90.97
cg04309212	chr2	223183932	-0.2602	0.3261	0.428	0.94		5.22
cg07080007	chr17	41150154	-0.5858	0.7342	0.428	0.94	RPL27	5.1
cg23477967	chr2	188419087	-0.7353	0.9216	0.428	0.94	TFPI	6.67
cg23421509	chr2	8978201	0.3585	0.4493	0.428	0.94	KIDINS220	96.2
cg13652120	chr5	67430203	-0.937	1.174	0.428	0.94		69.99
cg03078690	chr6	33235504	-1.085	1.359	0.428	0.94	VPS52	61.7
cg10260267	chr7	1278142	-2.366	2.966	0.428	0.94		56.36
cg14572802	chr20	17637920	-0.7733	0.9693	0.428	0.94	RRBP1	74.32
cg06003834	chr5	66354967	-0.4277	0.5361	0.428	0.94	MAST4	89.25
cg01585867	chr1	18994773	0.8252	1.034	0.428	0.94	PAX7	19.73
cg11317459	chr13	21872234	-3.005	3.767	0.428	0.94		27.38
cg10592592	chr10	74034663	-0.7226	0.9057	0.428	0.94	DDIT4	45.98
cg16829200	chr4	2495521	-0.5682	0.7122	0.428	0.94	RNF4	87.43
cg16513979	chr1	24454947	-1.355	1.699	0.428	0.94	IL22RA1	51.53
cg16136238	chr4	57929310	-0.8856	1.11	0.428	0.94	IGFBP7	79.08
cg15741102	chr17	1935787	-0.4219	0.5288	0.428	0.94	DPH1	91.21
cg22029284	chr1	3077356	-0.7972	0.9993	0.428	0.94	PRDM16	38.03
cg07810770	chr13	21185433	-0.3148	0.3945	0.428	0.94	IFT88	90.58
cg27273157	chr14	62161964	0.1014	0.1271	0.428	0.94	HIF1A	1.59
cg04897900	chr3	157245108	-1.132	1.418	0.428	0.94		62.65
cg15018724	chr20	36527758	-0.7726	0.9684	0.428	0.94		22.46
cg27409651	chr11	61125001	0.5355	0.6712	0.428	0.94	CYB561A3	86.8
cg15247143	chr16	57686359	-0.7169	0.8986	0.428	0.94	ADGRG1	71.99
cg12216688	chr2	121197381	-1.311	1.643	0.428	0.94		45.74
cg26176158	chr10	104936358	0.1911	0.2395	0.428	0.94	NT5C2	97.2
cg18523259	chrX	152912529	-1.304	1.635	0.428	0.94	DUSP9	8.73
cg00748426	chr7	141438341	-0.2458	0.3081	0.428	0.94	SSBP1	4.29
cg13706730	chr4	3326208	-0.6836	0.8568	0.428	0.94	RGS12	79.43
cg14132452	chr1	52607574	0.1196	0.1499	0.428	0.94	ZFYVE9	2.26
cg21710066	chr6	474967	0.3565	0.4469	0.428	0.94		7.33
cg19168680	chr19	3346316	-1.278	1.602	0.428	0.94		71.9
cg22049368	chr15	40012715	-1.526	1.913	0.428	0.94	FSIP1	49.79
cg22185879	chr20	62153193	-1.325	1.661	0.428	0.94	PPDPF	79.28
cg10147326	chr1	165497027	-1.009	1.265	0.428	0.94	LOC400794	42.17
cg24030680	chr8	24749345	-1.126	1.411	0.428	0.94		18.67
cg19778003	chr3	111718062	-2.536	3.179	0.428	0.94	TAGLN3	50.62
cg07253692	chr6	40313941	0.8757	1.098	0.428	0.94	LINC00951	60.06
cg03884100	chr17	44248641	-0.7174	0.8993	0.428	0.94	KANSL1	87.26
cg03573123	chr17	73274405	-0.3193	0.4003	0.428	0.94	SLC25A19	94.12
cg04979068	chr10	22250765	-0.2322	0.2911	0.428	0.94	DNAJC1	94.14
cg21669679	chr18	49866548	-2.1	2.632	0.428	0.94	DCC	33.6
cg09196068	chr20	61885270	0.1059	0.1328	0.428	0.94	FLJ16779	1.78
cg07108927	chr18	24283669	1.213	1.521	0.428	0.94	LOC728606	62.24
cg01976303	chr16	89393185	-0.4854	0.6085	0.428	0.94	ANKRD11	87.63
cg20956829	chr11	118112309	-1.246	1.562	0.428	0.94	MPZL3	34.22
cg13980944	chr9	138860330	-1.065	1.336	0.428	0.94		58.39
cg00893371	chr11	118272034	-0.1918	0.2405	0.428	0.94	ATP5L	3.05
cg10926971	chr3	64894275	-2.452	3.074	0.428	0.94	ADAMTS9-AS2	50.91
cg07740572	chr5	29307897	1.623	2.035	0.428	0.94		78.57
cg12968084	chr6	83016912	-1.465	1.836	0.428	0.94		43.74
cg00505878	chr9	14155021	-0.4137	0.5186	0.428	0.94	NFIB	91.12
cg03715090	chr9	110648730	-1.058	1.327	0.428	0.94		72.27
cg16662230	chr2	32390739	-0.2017	0.2528	0.428	0.94	SLC30A6	3.39
cg07670266	chr16	2087377	0.2161	0.2709	0.428	0.94	SLC9A3R2	96.61
cg22762439	chr5	72794738	0.2612	0.3275	0.428	0.94	BTF3	5.46
cg24571508	chr4	81094387	-0.3079	0.386	0.428	0.94		92
cg11719509	chrX	129520156	0.8521	1.068	0.428	0.94	GPR119	73.43
cg18979802	chr11	128775513	0.0988	0.1239	0.428	0.94	C11orf45	1.64
cg22955491	chr19	5661782	0.3499	0.4386	0.428	0.94	SAFB	96.31
cg04881642	chr4	69048156	-0.9949	1.247	0.428	0.94	LOC100130017	74.24
cg09515953	chr19	38747355	1.291	1.619	0.428	0.94	PPP1R14A	3.15
cg00582897	chr5	149675782	-3.202	4.014	0.428	0.94		58.26
cg08590134	chr9	20836236	-1.089	1.365	0.428	0.94	FOCAD	56.43
cg11609571	chr5	145215629	-1.42	1.78	0.428	0.94	PRELID2	59.06
cg17906415	chr7	100880774	-0.4733	0.5934	0.428	0.94	CLDN15	90.94
cg11438039	chr3	62145697	-0.9656	1.21	0.428	0.94	PTPRG	77.73
cg19963106	chrX	45182774	-1.293	1.621	0.428	0.94		61.89
cg10851168	chr11	70317508	-1.229	1.541	0.428	0.94	SHANK2	61.4
cg02090569	chr14	36989588	2.565	3.215	0.428	0.94	NKX2-1	19.6
cg22278033	chr19	52206912	-1.893	2.373	0.428	0.94	NCRNA00085	44.07
cg09106629	chr22	49059605	1.8	2.256	0.428	0.94	FAM19A5	51.44
cg14149988	chr9	139048519	0.7385	0.9258	0.428	0.94		17.57
cg02009256	chr12	56882326	0.1005	0.126	0.428	0.94	GLS2	1.95
cg01790646	chr2	240321229	-1.327	1.663	0.428	0.94	HDAC4	29.05
cg03543985	chr1	223854639	-0.7549	0.9463	0.428	0.94	CAPN8	85.97
cg08639366	chr1	33904205	0.8219	1.03	0.428	0.94		76.96
cg09905935	chr18	20713999	-0.7472	0.9367	0.428	0.94	CABLES1	21.51
cg25377358	chr10	121651973	0.6579	0.8248	0.428	0.94	SEC23IP	5.56
cg12030690	chr4	90759203	1.185	1.486	0.428	0.94	SNCA	9.84
cg16673748	chr8	130696161	-0.3374	0.4229	0.428	0.94		93.65
cg04533667	chr5	10332400	-0.3572	0.4478	0.428	0.94		93.43
cg06243914	chr2	121234173	-1.412	1.771	0.428	0.94		62.15
cg00944166	chr5	101834675	1.705	2.138	0.428	0.94	SLCO6A1	61.83
cg02133079	chr10	88171319	-1.059	1.327	0.428	0.94		67.31
cg03688677	chr8	128270686	0.9991	1.253	0.428	0.94	CASC21	50.21
cg10209391	chr1	26633129	0.9876	1.238	0.428	0.94	UBXN11	9.87
cg02809188	chr1	155744754	-0.5223	0.6548	0.428	0.94	GON4L	87.45
cg13418235	chr9	843748	-0.9666	1.212	0.428	0.94	DMRT1	13.51
cg11883892	chr11	124972164	0.2973	0.3727	0.428	0.94	TMEM218	96.63
cg27624088	chr3	188933028	-0.267	0.3348	0.428	0.94	TPRG1	93.88
cg24251218	chr11	10347429	-0.8491	1.065	0.428	0.94		60.62
cg14228586	chr6	105387483	-1.411	1.769	0.428	0.94	LINC00577	50.12
cg01402914	chr12	2404889	-0.1953	0.2448	0.428	0.94	CACNA1C	95.63
cg23003043	chr8	118140501	1.925	2.413	0.428	0.94	SLC30A8	79.11
cg13566399	chr20	56029498	-1.936	2.428	0.428	0.94		61.17
cg06465021	chr5	127418547	-0.202	0.2533	0.428	0.94	FLJ33630	3.09
cg03757471	chr12	48554926	-0.7456	0.9348	0.428	0.94		83.38
cg19458410	chr21	35985263	-0.8812	1.105	0.428	0.94	RCAN1	76.8
cg01426041	chr16	85007593	1.723	2.16	0.428	0.94		52.07
cg13045500	chr17	30455761	-0.6633	0.8315	0.428	0.94		75.1
cg19482261	chr13	67582577	-2.899	3.635	0.428	0.94	PCDH9	66.06
cg01248567	chr13	44241656	-0.3299	0.4137	0.428	0.94	ENOX1	90.62
cg20211056	chr2	74648306	-0.2301	0.2884	0.428	0.94	WDR54	3.75
cg16865634	chr18	6835950	-0.5315	0.6664	0.428	0.94	ARHGAP28	88
cg10792801	chr4	107159699	-0.654	0.82	0.428	0.94	TBCK	84.09
cg03827423	chr12	108955253	-0.2556	0.3204	0.428	0.94	ISCU	5.09
cg20348932	chr4	54367958	-0.5677	0.7118	0.428	0.94	LNX1-AS1	34.75
cg03883921	chr9	130572269	1.727	2.165	0.428	0.94	FPGS	26.66
cg07956590	chr11	105846481	2.054	2.575	0.428	0.94	GRIA4	62.71
cg12172475	chr7	33196781	-0.6714	0.8418	0.428	0.94	BBS9	86.7
cg08909416	chr16	4382085	0.678	0.8501	0.428	0.94	GLIS2	93.58
cg14045652	chr13	106992789	-1.414	1.773	0.428	0.94		70.57
cg17357797	chr11	46265260	0.1246	0.1562	0.428	0.94		2.25
cg18237065	chr15	93576899	-0.6437	0.8071	0.428	0.94		85.46
cg24423567	chr2	201390706	-0.1225	0.1536	0.428	0.94	SGOL2	2.75
cg17582074	chr4	83189641	-1.133	1.421	0.428	0.94		49.36
cg01632047	chr14	39583421	-0.2317	0.2905	0.428	0.94	GEMIN2	3.32
cg20018086	chr10	50518670	-0.8217	1.03	0.428	0.94	C10orf71	79.8
cg03976895	chr14	50359609	0.1062	0.1332	0.428	0.94	ARF6	1.64
cg06324354	chr3	194323929	-0.2816	0.353	0.428	0.94	TMEM44	95.1
cg14038115	chr19	17729260	-1.116	1.399	0.428	0.94	UNC13A	40.81
cg10614445	chr2	25526696	1.01	1.267	0.428	0.94	DNMT3A	81.66
cg06013378	chr11	43291210	-1.123	1.408	0.428	0.94		73.18
cg11046622	chr8	61966703	-0.9275	1.163	0.428	0.94		64.59
cg14993543	chr7	4722275	-0.08707	0.1092	0.428	0.94	FOXK1	1.67
cg17905454	chr4	104119997	-0.7285	0.9134	0.428	0.94	CENPE	20.63
cg19508437	chr13	35517410	-0.0957	0.12	0.428	0.94	NBEA	1.59
cg03734885	chr3	197677071	-0.2978	0.3734	0.428	0.94	IQCG	4.81
cg05322217	chr17	36575655	0.1132	0.1419	0.428	0.94		2.28
cg00156928	chr16	63402720	-2.348	2.944	0.428	0.94		78.18
cg22409420	chr18	53255401	0.1319	0.1654	0.428	0.94	TCF4	3.26
cg03560712	chr12	123170633	-0.2374	0.2977	0.428	0.94		95.47
cg17569235	chr4	76837173	-0.9985	1.252	0.428	0.94	NAAA	33.23
cg18031436	chr22	30753142	-0.0973	0.122	0.428	0.94	SF3A1	1.25
cg15172728	chr10	7214443	-0.7981	1.001	0.428	0.94	SFMBT2	83.86
cg14374954	chr15	63624647	-0.7674	0.9622	0.428	0.94	CA12	41.88
cg01133779	chr3	16371295	-0.4796	0.6014	0.428	0.94	RFTN1	85.95
cg05417517	chr20	37075853	-0.7507	0.9413	0.428	0.94	SNORA39	16.27
cg04885832	chr5	176560265	-0.1442	0.1808	0.428	0.94	NSD1	2.97
cg02965078	chr11	60623504	-1.013	1.271	0.428	0.94	GPR44	53.6
cg25355076	chr5	39074677	-0.1239	0.1554	0.428	0.94	RICTOR	1.91
cg07647127	chr7	55029780	-0.7939	0.9955	0.428	0.94		87.05
cg21198167	chr8	689908	-1.025	1.285	0.428	0.94		31.82
cg05787705	chr6	166830864	-0.9643	1.209	0.428	0.94	RPS6KA2	28.39
cg07705769	chr3	31745593	-0.5849	0.7334	0.428	0.94	OSBPL10-AS1	93.23
cg03308555	chr9	77145569	2.804	3.516	0.428	0.94	RORB	33.82
cg03970176	chr2	129284348	-1.058	1.326	0.428	0.94		68.81
cg01378878	chr5	150399802	1.047	1.313	0.428	0.94	GPX3	17.82
cg10606127	chr19	56215426	-5.213	6.536	0.428	0.94		68.7
cg22344918	chr10	17104731	-0.8529	1.069	0.428	0.94	CUBN	14.17
cg00091337	chr17	39656052	-0.9862	1.237	0.428	0.94		78.02
cg20826755	chr8	141780551	-1.089	1.366	0.428	0.94	PTK2	63.46
cg01841839	chr20	59598577	-1.534	1.924	0.428	0.94		39.36
cg17611159	chr12	120799450	-0.3861	0.4841	0.428	0.94	MSI1	2.32
cg13078931	chr1	53397458	-0.7612	0.9544	0.428	0.94	SCP2	83.49
cg06282270	chr11	61062910	0.3601	0.4515	0.428	0.94	VWCE	2.32
cg02849937	chr7	156432293	-0.491	0.6157	0.428	0.94	C7orf13	92.85
cg17604703	chr14	91140856	-0.3915	0.4909	0.428	0.94	TTC7B	89.33
cg12155547	chr11	65194965	-0.4102	0.5144	0.428	0.94		7.64
cg20391436	chr6	170559437	-0.8169	1.024	0.428	0.94		68.4
cg21790626	chr19	58220494	2.69	3.373	0.428	0.94	ZNF154	52.43
cg20355301	chr9	97848107	-0.8165	1.024	0.428	0.94	C9orf3	49.46
cg00817900	chr10	22519527	-0.3178	0.3985	0.428	0.94		6.08
cg18816129	chr15	37306927	-0.76	0.9529	0.428	0.94	MEIS2	31.01
cg20659439	chr5	85600713	-1.469	1.842	0.428	0.94		78.57
cg15700776	chr4	108852048	0.5839	0.7322	0.428	0.94	CYP2U1	9
cg19339848	chr6	74170937	-1.024	1.284	0.428	0.94	MTO1	33.87
cg11354681	chr2	182546536	-1.866	2.339	0.428	0.94	NEUROD1	38.17
cg01473249	chr6	166219132	-1.431	1.795	0.428	0.94		66.46
cg04745408	chrX	107068901	2.912	3.652	0.428	0.94	MID2	38
cg14830846	chr5	178763293	-1.919	2.406	0.428	0.94	ADAMTS2	49.51
cg14135784	chr10	32569721	-0.3604	0.452	0.428	0.94	EPC1	91.59
cg04176254	chr16	67517429	1.222	1.533	0.428	0.94	AGRP	86.65
cg06371473	chr6	134527641	-0.5408	0.6781	0.428	0.94	SGK1	89.74
cg06288340	chr4	175514408	-1.155	1.448	0.428	0.94		73.8
cg04352288	chr16	87958407	1.433	1.797	0.428	0.94	CA5A	94.02
cg07414422	chr10	14504379	-2.201	2.76	0.428	0.94		86.42
cg09037962	chr22	20776817	-0.6205	0.7781	0.428	0.94		86.17
cg12639558	chr12	121958832	-0.9469	1.187	0.428	0.94	KDM2B	65.13
cg10038738	chr4	7370235	-2.426	3.042	0.428	0.94	SORCS2	61.37
ch.1.179457656R	chr1	181191033	0.1971	0.2472	0.428	0.94		3.94
cg01097995	chr17	64959947	-0.7164	0.8984	0.428	0.94	CACNG4	44.73
cg04655834	chr15	25031239	-0.7258	0.9101	0.428	0.94		11.63
cg19577080	chr4	143470771	-0.9955	1.248	0.428	0.94	INPP4B	77.97
cg21705011	chr7	30196892	-0.4208	0.5277	0.428	0.94	MTURN	93.22
cg13993673	chr1	3447740	-0.3498	0.4387	0.428	0.94	MEGF6	2.41
cg17003293	chr14	36003826	-0.1245	0.1562	0.428	0.94	INSM2	2.18
cg14593956	chr5	138677986	0.2214	0.2777	0.428	0.94	PAIP2	3.22
cg03570668	chr17	36631116	-0.9175	1.151	0.428	0.94	ARHGAP23	40.26
cg23758453	chr10	48952010	-1.84	2.307	0.428	0.94	GLUD1P7	10.61
cg25338994	chr2	73168150	-0.5969	0.7486	0.428	0.94		89.02
cg00269416	chr16	15982627	2.427	3.043	0.428	0.94	C16orf63	6.83
cg03103394	chr7	30219140	-0.5098	0.6393	0.428	0.94		91.16
cg05959994	chr13	114253916	0.2751	0.3449	0.428	0.94	TFDP1	92.83
cg21289397	chr8	41510988	1.147	1.438	0.428	0.94	ANK1	22.17
cg10842164	chr7	150758892	-1.002	1.256	0.428	0.94	SLC4A2	62.91
cg24667648	chrX	37058794	0.881	1.105	0.428	0.94		69.83
cg18285544	chr20	44462320	-0.2741	0.3437	0.428	0.94	SNX21	4.45
cg18380967	chr4	143618578	-0.6166	0.7733	0.428	0.94	INPP4B	86.41
cg15180379	chr6	100891601	1.592	1.996	0.428	0.94	SIM1	80.14
cg02484135	chr16	34741484	-1.676	2.102	0.428	0.94	LOC100130700	42.68
cg23624281	chr6	42190498	1.22	1.53	0.428	0.94		62.49
cg15820574	chr1	156406711	1.337	1.677	0.428	0.94		51.15
cg22264444	chr6	113983607	-0.4116	0.5161	0.428	0.94		93.12
cg05418487	chr11	2466889	-1.304	1.635	0.428	0.94	KCNQ1	39.62
cg09605260	chrX	9725498	-0.9382	1.177	0.428	0.94	GPR143	74.87
cg24644262	chr3	194501102	-1.288	1.615	0.428	0.94	LOC100507391	77.08
cg16834212	chr3	67706500	0.789	0.9895	0.428	0.94	SUCLG2	69
cg13551141	chr9	127155187	-0.3959	0.4965	0.428	0.94	PSMB7	91.85
cg23889607	chr11	2150902	-1.653	2.073	0.428	0.94	INS-IGF2	56.31
cg02889759	chr7	98571587	-1.637	2.053	0.428	0.94	TRRAP	84.05
cg09714031	chr16	52271613	-1.963	2.462	0.428	0.94		72.18
cg10204999	chr14	103057895	-0.1084	0.1359	0.428	0.94	RCOR1	2.05
cg06802996	chr1	11204131	-0.8283	1.039	0.428	0.94	MTOR-AS1	69.13
cg00533749	chr1	9992130	0.845	1.06	0.428	0.94	LZIC	76.92
cg04827646	chr14	72971119	-0.633	0.7939	0.428	0.94	RGS6	87.16
cg06872356	chr4	79696555	-0.4453	0.5585	0.428	0.94	BMP2K	5.14
cg12833383	chr2	71290783	0.4239	0.5317	0.428	0.94		90.83
cg16820945	chr11	126147156	-0.7858	0.9855	0.428	0.94	FOXRED1	77.97
cg14207586	chr12	122916266	-1.156	1.45	0.428	0.94		20.49
cg05391750	chr2	33171899	0.1068	0.134	0.428	0.94	LTBP1	1.96
cg07852266	chr1	18710936	-0.8752	1.098	0.428	0.94		23.2
cg16158027	chr2	196520930	-0.6334	0.7944	0.428	0.94	SLC39A10	87.45
cg11020315	chr17	40688664	0.09244	0.1159	0.428	0.94	NAGLU	1.57
cg03155767	chr4	155491812	-1.573	1.973	0.428	0.94	FGB	60.46
cg13372276	chr13	103307218	6.753	8.469	0.428	0.94	TPP2	62.7
cg15656004	chr2	23574104	-0.9286	1.165	0.428	0.94		67.77
cg14647880	chr7	86946141	0.5697	0.7144	0.428	0.94		89.1
cg19960603	chr2	110325695	-0.2342	0.2938	0.428	0.94	SEPT10	94.94
cg20354054	chr19	12941401	-0.8666	1.087	0.428	0.94	RTBDN	20.65
cg03734225	chr20	62664352	-0.4376	0.5488	0.428	0.94	NCRNA00176	91.19
cg16337424	chr17	2300238	-1.181	1.482	0.428	0.94	MNT	13.78
cg13197078	chr6	31963919	-0.9879	1.239	0.428	0.94	C4B	65.03
cg14620433	chr1	20495469	-1.204	1.51	0.428	0.94	PLA2G2C	35.6
cg10360725	chr8	144139316	7.236	9.075	0.428	0.94		66.5
cg04398308	chr10	97557135	-0.6157	0.7721	0.428	0.94	ENTPD1	85.09
cg08847382	chr1	209852361	-1.052	1.32	0.428	0.94		40.27
cg02980650	chr10	7446012	-0.5818	0.7297	0.428	0.94	SFMBT2	89.52
cg03082247	chr8	6756796	-1.238	1.553	0.428	0.94		79.53
cg19249280	chr7	151148947	-0.7931	0.9947	0.428	0.94		77.88
cg17422692	chr16	420245	-3.857	4.837	0.428	0.94	MRPL28	21.52
cg06102482	chr7	100552080	-1.171	1.469	0.428	0.94	MUC3A	52.9
cg15912600	chr8	27510580	-0.4334	0.5436	0.428	0.94	SCARA3	91.99
cg05159188	chr6	26240579	-0.3361	0.4216	0.428	0.94	HIST1H4F	4.73
cg18755531	chr5	110229987	1.965	2.464	0.428	0.94		84.03
cg04784321	chr14	91828035	-0.5641	0.7075	0.429	0.94	CCDC88C	17.89
cg08833024	chr7	151531063	-0.2674	0.3354	0.429	0.94	PRKAG2	93.65
cg14461099	chr1	55030151	-0.7552	0.9471	0.429	0.94	ACOT11	26.57
cg08088596	chr2	158823876	-0.8376	1.051	0.429	0.94		52.78
cg10005260	chr3	183169760	-0.2339	0.2933	0.429	0.94	LINC00888	94.87
cg20279493	chr17	42059996	-1.088	1.364	0.429	0.94	PYY	60.9
cg01118119	chr20	2905909	-0.5056	0.6341	0.429	0.94	PTPRA	84.53
cg16791057	chr2	18058965	-1.252	1.571	0.429	0.94	KCNS3	32.57
cg01768814	chr17	65437355	-1.145	1.436	0.429	0.94	PITPNC1	59.67
cg01652927	chr15	74229811	-0.7653	0.9599	0.429	0.94	LOXL1	79.3
cg00389515	chr22	40766657	0.1323	0.1659	0.429	0.94	SGSM3	2.14
cg01494444	chr13	54522000	1.644	2.062	0.429	0.94		24.27
cg02524808	chr14	101350978	-0.9815	1.231	0.429	0.94	RTL1	41.29
cg10582357	chr2	33090774	-0.6292	0.7891	0.429	0.94	LINC00486	89.28
cg27098603	chr5	73469850	-0.4687	0.5879	0.429	0.94		91.8
cg23864992	chr6	170831964	-0.7102	0.8908	0.429	0.94		54.77
cg10241218	chr11	60253753	-1.262	1.583	0.429	0.94		23.73
cg05320505	chr1	39724134	-0.4787	0.6004	0.429	0.94	MACF1	88.34
cg05331734	chr10	44252773	-0.652	0.8178	0.429	0.94		50.04
cg12277789	chr10	125033770	-2.807	3.521	0.429	0.94		53.68
cg14264119	chr10	11783794	-0.5383	0.6751	0.429	0.94	ECHDC3	89.61
cg18133933	chrX	21849628	-0.9259	1.161	0.429	0.94		83.47
cg23571750	chr6	98154307	-2.52	3.161	0.429	0.94	LOC101927314	64.25
cg11441879	chr1	169074295	-0.6758	0.8476	0.429	0.94		40.22
cg10290737	chr8	81938747	-0.8766	1.099	0.429	0.94	PAG1	21.05
cg02556185	chr16	10448005	1.638	2.054	0.429	0.94		55.43
cg18443411	chr3	14814383	-0.4971	0.6235	0.429	0.94	C3orf20	92.26
cg10838653	chr6	112729106	-0.5494	0.6891	0.429	0.94		91.19
cg22487503	chr16	27642296	-0.3872	0.4857	0.429	0.94	KIAA0556	93.63
cg06887667	chr20	56131060	-1.934	2.426	0.429	0.94		57.25
cg11391395	chr1	8144388	-0.8784	1.102	0.429	0.94		78.6
cg22997562	chrX	58052839	-2.881	3.613	0.429	0.94		25.58
cg14711976	chr19	15783239	-1.712	2.148	0.429	0.94	CYP4F12	58.2
cg10197881	chr16	14025253	-0.3559	0.4464	0.429	0.94	ERCC4	92.95
cg08455031	chr6	37620105	-0.5161	0.6473	0.429	0.94	MDGA1	91.68
cg21664504	chr8	62052409	-2.536	3.181	0.429	0.94		22.97
cg02502801	chr6	142369040	-0.5163	0.6476	0.429	0.94		88.03
cg21910663	chr16	88730440	-0.3445	0.4321	0.429	0.94	MGC23284	4.94
ch.16.48036888F	chr16	49479387	0.3705	0.4647	0.429	0.94		6.93
cg16082336	chr14	21539712	0.3785	0.4748	0.429	0.94	FLJ10357	4.91
cg11458409	chr20	35487162	-0.7813	0.98	0.429	0.94	SOGA1	18.65
cg00728296	chr18	111826	-0.2742	0.3439	0.429	0.94		5.22
cg18630644	chr6	4079528	1.479	1.855	0.429	0.94	C6orf201	88.14
cg08189583	chr15	94399087	0.904	1.134	0.429	0.94	LOC101927153	84.14
cg09489900	chr2	64083493	1.297	1.627	0.429	0.94	UGP2	49.86
cg06602208	chr19	8106115	-0.994	1.247	0.429	0.94		73.47
cg04902811	chr10	99478719	0.5328	0.6684	0.429	0.94	LOC100270710	11.76
cg08559728	chr11	126027825	-0.6035	0.757	0.429	0.94		88.9
cg14009729	chr9	140059747	-2.15	2.696	0.429	0.94	GRIN1	47.48
cg10827810	chr18	29599849	-0.3216	0.4035	0.429	0.94	RNF125	4.04
cg27267310	chr11	16946393	-0.4432	0.5559	0.429	0.94	PLEKHA7	10.37
cg03224247	chr3	12544300	0.886	1.111	0.429	0.94	TSEN2	84.85
cg04349855	chr13	114842706	-1.146	1.437	0.429	0.94	RASA3	70.18
cg03477252	chr6	33288180	-0.782	0.981	0.429	0.94	DAXX	81.42
cg18991132	chr2	128475701	-0.8061	1.011	0.429	0.94	WDR33	93.03
cg06301912	chr5	32166014	-0.5773	0.7242	0.429	0.94	GOLPH3	89.19
cg00217795	chr14	80677688	0.9369	1.175	0.429	0.94	DIO2	26
cg10376710	chr16	67000023	-0.9644	1.21	0.429	0.94	CES3	48.85
cg17190160	chr12	26347139	0.2591	0.325	0.429	0.94	SSPN	95
cg20984972	chr19	3390125	-1.438	1.803	0.429	0.94	NFIC	60.89
cg05026883	chr1	51382995	-0.4655	0.584	0.429	0.94	FAF1	86.92
cg15208651	chr5	17279160	-0.8467	1.062	0.429	0.94		76.12
cg02333758	chr3	13664480	-0.5851	0.734	0.429	0.94	FBLN2	78.36
cg13215003	chr10	69161353	-1.493	1.872	0.429	0.94	CTNNA3	36.86
cg04124295	chr6	15871225	-0.4986	0.6255	0.429	0.94		86.77
cg02279452	chr1	225996974	-0.3519	0.4414	0.429	0.94	EPHX1	93.09
cg11280858	chr12	322214	1.224	1.535	0.429	0.94	SLC6A12	49.89
cg12827283	chr6	32135728	0.9522	1.195	0.429	0.94	EGFL8	73.97
cg10193874	chr11	111180594	-1.033	1.295	0.429	0.94		63.46
cg21929649	chr17	42976959	0.1172	0.1471	0.429	0.94	EFTUD2	1.72
cg25422780	chr2	3353193	-0.5726	0.7183	0.429	0.94	TSSC1	89.01
cg00805473	chr13	36289393	1.362	1.708	0.429	0.94	MIR548F5	68.02
cg03306079	chr10	14373167	0.872	1.094	0.429	0.94	FRMD4A	83.93
cg11252381	chr2	61420657	-0.2792	0.3503	0.429	0.94	USP34	95.53
cg08818087	chr1	44267204	-0.6003	0.753	0.429	0.94	ST3GAL3	88.18
cg00422638	chr10	25466027	-1.068	1.34	0.429	0.94	LOC100128811	12.72
cg01184670	chr11	56230673	-1.879	2.357	0.429	0.94	OR5M9	56.51
cg26836026	chr4	1993350	-0.3903	0.4896	0.429	0.94	WHSC2	88.31
cg19300632	chr2	55746645	0.2892	0.3628	0.429	0.94	CCDC104	3.81
cg21413867	chr3	3678908	-0.6475	0.8123	0.429	0.94		16.71
cg09016236	chr7	22591211	-0.2862	0.359	0.429	0.94		93.54
cg23585168	chr6	32178215	-0.6891	0.8645	0.429	0.94	NOTCH4	44.81
cg14359259	chr11	67200097	-0.2542	0.3189	0.429	0.94	RPS6KB2	94.44
cg05846378	chr5	8943587	-1.54	1.932	0.429	0.94		33.5
cg19844799	chr20	39439001	-1.284	1.61	0.429	0.94		61.82
cg17118217	chr5	34491730	-0.6268	0.7864	0.429	0.94		87.28
cg03285133	chr5	458698	-1.132	1.42	0.429	0.94	EXOC3	76.03
cg14408642	chr22	19997351	-1.071	1.344	0.429	0.94	ARVCF	82.22
cg26114254	chr1	920580	-1.234	1.548	0.429	0.94		74.73
ch.3.44870121R	chr3	44895117	-0.3754	0.4709	0.429	0.94		8.78
cg01094891	chr19	31048117	-1.41	1.768	0.429	0.94	ZNF536	43.62
cg15504155	chr5	39372307	-0.7173	0.8999	0.429	0.94	DAB2	80.87
cg11724984	chr12	121890864	0.7763	0.9739	0.429	0.94	KDM2B	83.11
cg05099464	chr11	120302922	-0.7981	1.001	0.429	0.94	ARHGEF12	78.58
cg25422758	chr7	120438364	-0.2042	0.2562	0.429	0.94	TSPAN12	94.98
cg12673978	chr6	116409276	-1.094	1.372	0.429	0.94		66.57
cg18113082	chr9	130242595	-0.4412	0.5535	0.429	0.94	LRSAM1	92.2
cg04217988	chr16	85700203	-0.2517	0.3157	0.429	0.94	KIAA0182	94.21
cg24723637	chr6	48714968	-1.537	1.929	0.429	0.94		54.4
cg20725868	chr16	57518202	-0.5954	0.7469	0.429	0.94	DOK4	36.76
cg27201107	chr17	39466802	-1.047	1.313	0.429	0.94	KRTAP16-1	85.16
cg04074536	chr4	798711	2.107	2.643	0.429	0.94	CPLX1	37.32
cg24190837	chr8	141504514	-0.466	0.5846	0.429	0.94		91.89
cg18686576	chr6	10722873	-1.077	1.351	0.429	0.94	TMEM14C	14.34
cg12262781	chr6	116866784	-0.9161	1.149	0.429	0.94	FAM26D	74.96
cg00923634	chr1	25968448	-0.3665	0.4598	0.429	0.94	MAN1C1	10.8
cg15661753	chr12	49627010	0.9251	1.161	0.429	0.94		60.3
cg05886281	chr1	54379551	-0.7716	0.9681	0.429	0.94		40.79
cg18113084	chr3	5019494	-0.1234	0.1548	0.429	0.94		2.25
cg05715005	chr8	37620159	0.0954	0.1197	0.429	0.94	PROSC	1.7
cg23320654	chr17	63554996	0.7344	0.9215	0.429	0.94	AXIN2	16.98
cg17677988	chr4	10687769	-0.8091	1.015	0.429	0.94	CLNK	74.89
cg13297029	chr2	203114962	-0.3782	0.4746	0.429	0.94		90.15
cg13896666	chr17	53810751	-1.194	1.498	0.429	0.94	TMEM100	67.7
cg04104963	chr3	112190260	-0.5479	0.6875	0.429	0.94	BTLA	88.21
cg14605795	chr1	248791427	-1.23	1.543	0.429	0.94	OR2T11	60.03
cg23970824	chr16	27221230	-0.2187	0.2743	0.429	0.94	KDM8	95.7
cg01823614	chr21	15956407	-1.575	1.976	0.429	0.94	SAMSN1	75.86
cg06716980	chr20	7947956	2.026	2.542	0.429	0.94		35.41
cg01930541	chr12	105428098	-0.7726	0.9694	0.429	0.94	ALDH1L2	82.36
cg26862622	chr21	43860746	-0.7145	0.8964	0.429	0.94	UBASH3A	81.34
cg20292636	chr1	204328377	-0.9825	1.233	0.429	0.94	PLEKHA6	64.16
cg23888423	chr2	242254170	-0.2054	0.2577	0.429	0.94	SEPT2	3.12
cg14129631	chr20	30585962	-1.275	1.6	0.429	0.94	XKR7	65.77
cg26430382	chr1	228270029	0.1105	0.1386	0.429	0.94	ARF1	2.3
cg01360281	chr5	154070385	-0.9754	1.224	0.429	0.94		76.52
cg02574502	chr19	54486058	-3.754	4.71	0.429	0.94	CACNG8	23.16
cg04726019	chr15	42491708	-2.159	2.708	0.429	0.94	VPS39	78.89
cg16428603	chr1	181515336	-0.7332	0.9199	0.429	0.94	CACNA1E	25.34
cg14348756	chr2	79739934	0.2931	0.3677	0.429	0.94	CTNNA2	3.44
cg05085631	chr2	88927217	-0.2004	0.2515	0.429	0.94	EIF2AK3	3.47
cg06634552	chr6	13873667	-0.6612	0.8296	0.429	0.94		23.16
cg01890321	chr12	80799629	1.817	2.28	0.429	0.94		58.11
cg22852276	chr20	35724169	-0.2572	0.3228	0.429	0.94	RBL1	3.96
cg19772754	chr7	105924651	-0.2	0.251	0.429	0.94	NAMPT	3.69
cg10902309	chr18	47809044	-0.7123	0.8938	0.429	0.94	CXXC1	84.16
cg25215047	chr13	51733079	-0.4288	0.538	0.429	0.94		88.98
cg01588513	chr7	158963305	-1.53	1.919	0.429	0.94		74.85
cg19580697	chr14	77581428	-0.2664	0.3343	0.429	0.94	KIAA1737	93.28
cg04113450	chr6	28543508	-0.3166	0.3972	0.429	0.94	SCAND3	92.69
cg17895463	chr12	889338	-1.042	1.307	0.429	0.94	WNK1	70.02
cg01532075	chr3	133131484	-0.7621	0.9563	0.429	0.94	BFSP2	76.4
cg23994061	chr2	3633519	-1.082	1.358	0.429	0.94		68.88
cg01153613	chr6	139928856	1.605	2.014	0.429	0.94		74.46
cg19156335	chr7	158497539	-0.08082	0.1014	0.429	0.94	NCAPG2	1.32
cg09718869	chr9	139700435	-0.4771	0.5986	0.429	0.94	CCDC183	88.49
cg22231606	chr22	20979784	-1.105	1.386	0.429	0.94		61.48
cg18957392	chr8	119315325	-1.416	1.777	0.429	0.94	SAMD12	71.09
cg20729245	chr3	37271352	-0.7342	0.9212	0.429	0.94		71.33
cg14939546	chr10	97898279	-0.7168	0.8994	0.429	0.94	ZNF518A	86.74
cg13496515	chr7	66210481	-0.362	0.4542	0.429	0.94	RABGEF1	93.7
cg13020518	chr22	49575834	-1.457	1.829	0.429	0.94		38.42
cg26412554	chr15	68646956	-0.5873	0.7369	0.429	0.94	ITGA11	84.8
cg15164335	chr5	1828424	0.7433	0.9327	0.429	0.94		26.96
cg13932945	chr16	67596126	0.1078	0.1352	0.429	0.94	CTCF	1.91
cg06088282	chr17	40984774	-0.5939	0.7452	0.429	0.94	PSME3	18.95
cg27327627	chr3	77461306	-2.396	3.006	0.429	0.94	ROBO2	43.99
cg25037907	chr14	92182741	-0.3198	0.4013	0.429	0.94	CATSPERB	92.52
cg03520597	chr11	2372120	-0.6451	0.8095	0.429	0.94		79.97
cg27209729	chr11	64428925	-1.024	1.284	0.429	0.94	NRXN2	67.75
cg08795589	chr16	88356253	-1.693	2.124	0.429	0.94		71.01
cg22618042	chr7	5170863	-1.231	1.545	0.429	0.94	ZNF890P	80.09
cg27323091	chr11	2721619	0.5236	0.657	0.429	0.94	KCNQ1OT1	57.65
cg01168223	chr11	2026745	-1.103	1.384	0.429	0.94		56.6
cg15371806	chr6	168417634	-1.171	1.469	0.429	0.94	KIF25	29.06
cg27498107	chrX	119638230	-1.036	1.3	0.429	0.94		75.01
cg19606731	chr13	41496012	0.09167	0.115	0.429	0.94	SUGT1L1	1.4
cg25830719	chr6	166158760	-0.5165	0.6481	0.429	0.94		89.84
cg12045443	chr12	89777963	0.5678	0.7125	0.429	0.94		18.97
cg21209600	chr1	205496346	0.4395	0.5515	0.429	0.94	CDK18	88.75
cg23629754	chr8	121797718	-1.146	1.438	0.429	0.94	SNTB1	71.41
cg20953310	chr4	157059347	-0.8027	1.007	0.429	0.94		79.33
cg27508019	chr4	7830788	0.5535	0.6946	0.429	0.94	AFAP1	86.72
cg20264566	chr11	10316295	0.5752	0.7218	0.429	0.94	SBF2	11.24
cg18428970	chr10	120633361	1.639	2.057	0.429	0.94		48.99
cg18199807	chr10	106074281	0.638	0.8007	0.429	0.94	ITPRIP	89.25
cg02391982	chr1	92256764	-0.995	1.249	0.429	0.94	TGFBR3	56.94
cg04067339	chrX	71760492	-1.208	1.515	0.429	0.94	HDAC8	29.32
cg20845126	chr12	27091856	-0.196	0.246	0.429	0.94	FGFR1OP2	3.03
cg09725090	chr12	96429111	0.3088	0.3875	0.429	0.94	LTA4H	5.48
cg16168792	chr22	39915593	-0.1777	0.223	0.429	0.94	ATF4	2.87
cg08095860	chr9	33104711	-0.959	1.203	0.429	0.94		94.36
cg21634547	chr10	6067831	1.602	2.011	0.429	0.94	IL2RA	57.84
cg23008230	chr8	687959	0.1406	0.1764	0.429	0.94		3.14
cg04050867	chr8	109095572	-1.454	1.825	0.429	0.94	RSPO2	7.13
cg17351376	chr11	66082046	-1.268	1.591	0.429	0.94	CD248	73.56
cg00380431	chr7	47395420	-0.5326	0.6683	0.429	0.94	TNS3	90.58
cg11163975	chr4	118006812	0.514	0.645	0.429	0.94	TRAM1L1	2.36
cg19187653	chr6	31778919	-0.299	0.3753	0.429	0.94	HSPA1L	94.74
cg00408720	chr6	28113406	0.8372	1.051	0.429	0.94	ZNF192	80.16
cg04596429	chr5	57120594	-0.5084	0.638	0.429	0.94		87.87
cg25345365	chr11	114050114	0.5642	0.708	0.429	0.94	ZBTB16	10.08
cg05938378	chr18	57006920	-0.2553	0.3203	0.429	0.94	LMAN1	95.16
cg24433095	chr12	3858471	-1.308	1.641	0.429	0.94	EFCAB4B	71.73
cg04751435	chr8	128737697	-0.4249	0.5332	0.429	0.94	CASC11	92.89
cg21824010	chr1	247578859	0.9062	1.137	0.429	0.94	NLRP3	32.54
cg02602586	chr21	44287861	-0.371	0.4656	0.429	0.94	WDR4	91.9
cg05497199	chr17	35849771	-0.1809	0.227	0.429	0.94	DUSP14	3.41
cg06708888	chr12	19338688	-0.4899	0.6148	0.429	0.94	PLEKHA5	89.68
cg16205846	chr2	211539520	-0.5831	0.7318	0.429	0.94	CPS1	89.53
cg26043924	chr1	38417021	-0.7805	0.9794	0.429	0.94		79.53
cg12284802	chr15	79723655	-0.756	0.9487	0.429	0.94	KIAA1024	18.01
cg05015996	chr14	56219430	-0.7502	0.9414	0.429	0.94		35.22
cg05275576	chr11	130523347	1.182	1.483	0.429	0.94		79.16
cg02417473	chr22	38434179	-0.9299	1.167	0.429	0.94		70.82
cg01346013	chr17	74836383	-1.153	1.447	0.429	0.94		30.25
cg01073668	chr2	49115406	-1.033	1.297	0.429	0.94		20.63
cg10915165	chr18	72077904	-3.83	4.807	0.429	0.94	LOC101927606	36.23
cg17548054	chr5	169010525	-0.151	0.1895	0.429	0.94	CCDC99	2.19
cg01637233	chr5	76933224	-1.604	2.013	0.429	0.94	OTP	30.69
cg13002957	chr3	137728838	-0.3027	0.3798	0.429	0.94	CLDN18	95.17
cg01747226	chr15	70685156	-1.382	1.735	0.429	0.94		67.38
cg07992594	chr19	19778594	0.1604	0.2013	0.429	0.94	ZNF101	97.19
cg04747245	chr7	30197130	-0.3121	0.3917	0.429	0.94	MTURN	92.03
cg13608308	chr11	68770663	-1.177	1.477	0.429	0.94		53.12
cg16712127	chrX	119149186	-1.222	1.533	0.429	0.94		19.89
cg02807377	chr4	141567436	-0.6457	0.8104	0.429	0.94	TBC1D9	59.85
cg17576603	chr5	39396455	-1.002	1.257	0.429	0.94	DAB2	66.03
cg20188743	chr5	177652139	-0.2332	0.2927	0.429	0.94	PHYKPL	94.67
cg07622696	chr16	58521723	-0.09555	0.1199	0.429	0.94	NDRG4	1.64
cg25221180	chr9	130217517	0.3582	0.4496	0.429	0.94	LRSAM1	93.79
cg18845417	chr2	95745976	-0.643	0.8069	0.429	0.94		16.96
cg01788676	chr9	97021471	-0.244	0.3063	0.429	0.94	ZNF169	4.8
cg09321133	chr11	86189207	-0.2579	0.3237	0.429	0.94	ME3	93.08
cg02241160	chr17	79801507	-0.5551	0.6966	0.429	0.94	P4HB	87.23
cg27019645	chr18	77218378	-2.335	2.931	0.429	0.94	NFATC1	59.13
cg14663022	chr18	23670713	-0.2655	0.3332	0.429	0.94	SS18	3.46
cg12257882	chr13	95905378	-0.5415	0.6796	0.429	0.94	ABCC4	89.52
cg04976484	chr11	119292885	-2.474	3.105	0.429	0.94	THY1	35.36
cg06034029	chr12	131597100	-1.203	1.51	0.429	0.94	ADGRD1	74.23
cg07955541	chr7	158716403	0.2618	0.3286	0.429	0.94	WDR60	94.05
cg00344900	chr3	126006749	0.2652	0.3329	0.429	0.94		2.19
cg22576489	chr14	105685732	-0.3746	0.4701	0.429	0.94	BRF1	86.76
cg18662339	chr5	94619707	-0.2234	0.2804	0.429	0.94	MCTP1	4.19
cg13557449	chr6	43789229	-0.9848	1.236	0.429	0.94		32.03
cg20916077	chr16	28875102	-0.1901	0.2385	0.429	0.94	SH2B1	4.16
cg23588844	chr1	87170109	-0.6561	0.8234	0.429	0.94	SH3GLB1	8.92
cg25006829	chr3	184403835	-0.7629	0.9575	0.429	0.94		84.2
cg14345098	chr5	17196680	-0.7577	0.951	0.429	0.94	LOC285696	80.77
cg23613045	chr16	3020417	-0.7018	0.8808	0.429	0.94	PAQR4	33.96
cg06719949	chr15	39448875	-1.167	1.465	0.429	0.94		54.55
cg04411156	chr3	57543029	-0.3103	0.3895	0.429	0.94	PDE12	4.71
cg04410446	chr8	101662246	0.3742	0.4697	0.429	0.94	SNX31	90.96
cg00290868	chr6	162472522	-1.825	2.29	0.429	0.94	PARK2	80.63
cg12581769	chr19	13412999	0.7597	0.9535	0.429	0.94	CACNA1A	44.16
cg27653134	chr12	8975309	-1.063	1.334	0.429	0.94	A2ML1	57.58
cg04753738	chr16	89160056	1.549	1.945	0.429	0.94	ACSF3	3.49
cg22969079	chr11	75046350	-0.6944	0.8716	0.429	0.94	ARRB1	36.18
cg16005592	chr5	964654	-1.342	1.684	0.429	0.94		63.75
cg19979540	chr3	49158199	0.08851	0.1111	0.429	0.94	USP19	1.48
cg00510903	chr14	93183900	1.467	1.841	0.429	0.94	LGMN	58.86
cg05957931	chr20	16651961	-2.561	3.214	0.429	0.94		47.69
cg22202490	chr20	46577360	-2.248	2.822	0.429	0.94		62.95
cg19219437	chr3	142607715	-0.1475	0.1851	0.429	0.94	PCOLCE2	3.26
cg19236733	chr1	1326578	-0.353	0.443	0.429	0.94	CCNL2	92.4
cg08787647	chr3	129213480	-1.056	1.326	0.429	0.94	IFT122	71.71
cg04774358	chr4	1808646	-0.7731	0.9703	0.429	0.94	FGFR3	40.51
cg11592491	chr14	35590951	0.2256	0.2831	0.429	0.94	KIAA0391	3.46
cg15672330	chr4	103279589	-0.5983	0.751	0.429	0.94		88.11
cg05107687	chr7	101276141	-0.462	0.5798	0.429	0.94		85.73
cg26362576	chr1	145611275	-0.09509	0.1193	0.429	0.94	POLR3C	1.83
cg21532636	chr22	36001055	-0.864	1.084	0.429	0.94		20.73
cg05805172	chr10	104417083	-0.533	0.669	0.429	0.94	TRIM8	35.17
cg01757255	chr6	73032473	1.285	1.613	0.429	0.94	RIMS1	79.71
cg26349045	chr18	34112297	-0.9022	1.132	0.429	0.94	FHOD3	83.89
cg09939550	chr21	43575466	-0.8438	1.059	0.429	0.94		37.38
cg02139034	chr7	130146351	-0.2122	0.2663	0.429	0.94	COPG2	94.73
cg08327701	chr19	29969255	0.9697	1.217	0.429	0.94	LOC284395	36.55
cg22791976	chr11	117015835	-0.171	0.2146	0.429	0.94	PAFAH1B2	3.18
cg25011666	chr21	35419229	1.291	1.62	0.429	0.94		86.76
cg25148758	chr1	96881853	-0.9829	1.234	0.429	0.94		78.71
cg25337154	chr1	155106714	-0.9246	1.161	0.429	0.94	SLC50A1	66.19
cg17542165	chr9	91919480	0.4253	0.5339	0.429	0.94		93.29
cg03267730	chr6	151814565	-1.301	1.633	0.429	0.94	CCDC170	60.59
cg00095165	chr18	47825241	1.673	2.1	0.429	0.94		31.88
cg02288552	chr7	1152401	0.351	0.4406	0.429	0.94	C7orf50	96.08
cg10504000	chr11	2402391	-1.062	1.333	0.429	0.94	CD81	53.95
cg17195739	chr4	185252029	-0.786	0.9866	0.429	0.94		84.63
cg13917171	chr5	110093023	-0.6005	0.7537	0.429	0.94	SLC25A46	9.86
cg00936349	chrX	106690556	-1.914	2.403	0.429	0.94		51.43
cg07253321	chr6	146919854	-0.8718	1.094	0.429	0.94	C6orf103	80.83
cg25012654	chr6	88714318	-1.188	1.491	0.429	0.94		80.57
cg13488761	chr5	168200244	-1.513	1.899	0.429	0.94	SLIT3	69.8
cg21211645	chr3	45590039	-0.629	0.7895	0.429	0.94	LARS2	84.94
cg02124645	chr3	139492386	-0.3114	0.3908	0.429	0.94		93.57
cg27360527	chr16	85722694	1.038	1.302	0.429	0.94	GINS2	2.39
cg00475260	chr7	127031624	-0.1564	0.1963	0.429	0.94	ZNF800	2.71
cg01530634	chr14	70233602	-0.2181	0.2738	0.429	0.94	LOC100289511	3.6
cg04235071	chr15	75119335	1.518	1.905	0.429	0.94	CPLX3	84.39
cg15035097	chr5	56205718	0.1052	0.132	0.429	0.94	C5orf35	1.87
cg10440989	chr6	144540635	-0.2393	0.3003	0.429	0.94		91.98
cg05426891	chr12	109130853	0.6515	0.8178	0.429	0.94		84.91
cg03540108	chr22	18116657	-0.924	1.16	0.429	0.94		75.84
cg23808297	chr1	70605800	-1.113	1.397	0.429	0.94		48.53
cg19180698	chr4	82471371	-0.7011	0.8801	0.429	0.94		71.55
cg26185379	chr10	91192088	-0.3954	0.4963	0.429	0.94	SLC16A12	91.28
cg21554034	chr2	127785512	2.559	3.212	0.429	0.94		42.32
cg11598427	chr6	168956891	1.539	1.932	0.429	0.94	SMOC2	69.71
cg03835547	chr16	89066826	-2.989	3.752	0.429	0.94		51.02
cg21293124	chr19	42728408	-0.4915	0.617	0.429	0.94	ZNF526	85.84
cg15698953	chrX	52923437	-0.9074	1.139	0.429	0.94		54.14
cg02989768	chr6	33266413	0.1113	0.1397	0.429	0.94	RGL2	2.49
cg02626719	chrX	100914838	2.498	3.136	0.429	0.94	ARMCX2	56.87
cg00568549	chr10	63832015	-0.3878	0.4868	0.429	0.94	ARID5B	91.26
cg07503203	chr8	2005940	2.374	2.981	0.429	0.94	MYOM2	47.21
cg16493071	chr16	1225126	-3.42	4.294	0.429	0.94	CACNA1H	46.04
cg16525761	chr4	109541525	-0.1574	0.1975	0.429	0.94	LOC285456	2.75
cg17330672	chr22	31218629	0.8824	1.108	0.429	0.94	OSBP2	2.72
cg05818093	chr12	57824171	-0.2816	0.3535	0.429	0.94		3.68
cg21397693	chr1	44365087	-0.2291	0.2876	0.429	0.94	ST3GAL3	95.95
cg04951739	chr22	24093724	0.3359	0.4217	0.429	0.94	ZNF70	5.51
cg24407355	chr7	71757135	1.841	2.311	0.429	0.94	CALN1	44.96
cg05266672	chr9	138635256	-0.949	1.191	0.429	0.94	KCNT1	48.42
cg10748351	chr9	84204292	-0.5778	0.7253	0.429	0.94	TLE1	89.06
cg11192729	chr2	225792142	1.228	1.541	0.429	0.94	DOCK10	77.68
cg11850853	chr5	176939575	-0.6717	0.8432	0.429	0.94	DDX41	55.72
cg09868576	chr9	137004932	-0.8588	1.078	0.429	0.94	WDR5	90.1
cg17690029	chr3	149620831	-0.359	0.4506	0.429	0.94	RNF13	91.26
cg03704960	chr3	107886156	-0.2473	0.3104	0.429	0.94	IFT57	94.32
cg23407561	chr2	113544232	-0.7006	0.8795	0.429	0.94	IL1A	84.88
cg12792075	chr8	12244565	1.305	1.638	0.429	0.94	FAM66A	36.62
cg13298466	chr12	6658164	-0.2926	0.3674	0.429	0.94	IFFO1	90.89
cg04759648	chr14	38052740	-2.09	2.624	0.429	0.94		34.6
cg14543319	chr10	133118246	-0.9562	1.2	0.429	0.94		35.32
cg00811334	chr2	79739254	2.515	3.158	0.429	0.94	CTNNA2	47.27
cg24120162	chr6	10962382	-1.404	1.763	0.429	0.94	SYCP2L	63.85
cg11176018	chr3	12385135	-0.738	0.9265	0.429	0.94	PPARG	83.93
cg16986485	chr2	99074891	-0.8816	1.107	0.429	0.94	INPP4A	69.54
cg08234308	chr1	65991176	3.406	4.275	0.429	0.94	LEPR	13.63
cg27159967	chr9	136539100	-1.188	1.491	0.429	0.94	SARDH	48.67
cg11817533	chr6	21523501	-1.123	1.409	0.429	0.94		58.16
cg18363177	chr12	112119530	0.5566	0.6987	0.429	0.94	BRAP	93.19
cg19263161	chr7	1144982	1.307	1.641	0.429	0.94	C7orf50	86.33
cg08179808	chr16	87740893	-0.7247	0.9097	0.429	0.94		48.05
cg26342181	chr5	165840284	-0.8452	1.061	0.429	0.94		80.97
cg16553580	chr10	119078992	-0.842	1.057	0.429	0.94	PDZD8	55.92
cg26144819	chr5	132416006	1.607	2.017	0.429	0.94	HSPA4	77.51
cg08866129	chr16	72096608	-1.236	1.552	0.429	0.94	HPR	67.84
cg05770456	chr9	95255189	-0.9015	1.132	0.429	0.94	CENPP	73.05
cg03611750	chr18	52401453	-1.011	1.269	0.429	0.94		54.95
cg20882782	chr22	17647292	-0.5848	0.7342	0.429	0.94	CECR5	88.75
cg21999392	chr14	21490167	-0.3296	0.4138	0.429	0.94	NDRG2	92.09
cg05352754	chr2	101034825	-0.4749	0.5962	0.429	0.94	CHST10	89.11
cg21894048	chr16	9081390	-0.7325	0.9196	0.429	0.94		50.45
cg17941843	chr2	240180010	-0.9953	1.249	0.429	0.94	HDAC4	85.12
cg11412103	chr10	125980051	-0.5347	0.6712	0.429	0.94		23.22
cg02279704	chr3	67439484	-0.4125	0.5179	0.429	0.94	SUCLG2	88.39
cg24218295	chr19	30015820	-0.2849	0.3577	0.429	0.94		3.49
cg03289416	chr15	75166202	-0.5926	0.744	0.429	0.94	SCAMP2	5.34
cg09348701	chr2	240364736	-0.7812	0.9807	0.429	0.94		39.61
cg01798341	chr17	80842262	-0.6279	0.7882	0.429	0.94	TBCD	82.94
cg26450801	chr2	1105626	-1.432	1.798	0.429	0.94	SNTG2	92.63
cg15509316	chr19	37179045	0.4748	0.596	0.429	0.94	ZNF567	10.96
cg01801368	chr6	33281322	0.2703	0.3393	0.429	0.94	TAPBP	4.81
cg15756781	chr8	15357693	-1.005	1.262	0.429	0.94		56.95
cg24882334	chr12	24902649	1.273	1.598	0.429	0.94		77.95
cg01932827	chr11	57227090	-1.648	2.07	0.429	0.94	RTN4RL2	16.39
cg19021466	chr12	85305742	0.1209	0.1518	0.429	0.94	SLC6A15	2.66
cg15568027	chr12	76084805	-0.4641	0.5827	0.429	0.94		88.32
cg25255893	chr17	14427896	-0.7232	0.908	0.429	0.94		88.2
cg20791669	chr3	190232025	-0.2248	0.2822	0.429	0.94	IL1RAP	3.29
cg20998322	chr8	124286753	-0.165	0.2072	0.429	0.94	ZHX1	3.69
cg14017489	chr4	154702637	-1.538	1.931	0.429	0.94	SFRP2	74.06
cg06461071	chr5	53490839	-1.127	1.415	0.429	0.94	ARL15	78.2
cg18411574	chr20	56176372	-0.9876	1.24	0.429	0.94		65.14
cg07663953	chr3	111418573	-0.3549	0.4456	0.429	0.94	PLCXD2	93.57
cg06175036	chr4	846732	0.09323	0.1171	0.429	0.94	GAK	98.63
cg24523635	chr16	21993514	-0.2268	0.2848	0.429	0.94	UQCRC2	94.57
cg00705916	chr1	31288481	-0.2824	0.3546	0.429	0.94		92.54
cg05180728	chr9	19788573	2.794	3.508	0.429	0.94		50.9
cg19884965	chr11	79150305	-2.072	2.601	0.429	0.94	ODZ4	38.68
cg00607609	chr4	119962922	-0.8983	1.128	0.429	0.94	SYNPO2	83.46
cg05006449	chr19	54600295	-1.147	1.44	0.429	0.94	OSCAR	32.92
cg05241821	chr4	85648511	-0.8696	1.092	0.429	0.94	WDFY3	59.38
cg19333194	chr2	188093537	-0.2759	0.3464	0.429	0.94		93.46
cg17542545	chr20	25388779	-0.2401	0.3014	0.429	0.94	GINS1	3.89
cg08348461	chr2	135208138	-0.4744	0.5957	0.429	0.94	LOC151162	89.38
cg26604618	chr1	236451221	-1.091	1.369	0.429	0.94		53.82
cg04355791	chr11	43602436	-0.7861	0.987	0.429	0.94	MIR129-2	11.44
cg25267930	chr19	48707029	-1.536	1.928	0.429	0.94		8.21
cg25065205	chr1	233086286	-0.8529	1.071	0.429	0.94	C1orf57	2.43
cg13627256	chr7	99214534	-0.09055	0.1137	0.429	0.94	ZNF498	1.53
cg21354212	chr2	28584981	0.5607	0.704	0.429	0.94		87.51
cg15103532	chr16	59199214	1.889	2.372	0.429	0.94		45.15
cg17178534	chr11	16811409	-0.2784	0.3495	0.429	0.94	PLEKHA7	93.59
cg02724909	chr5	149625104	0.6808	0.8549	0.429	0.94	CAMK2A	16.84
cg05366475	chr16	72993541	-0.4341	0.545	0.429	0.94	ZFHX3	92.95
cg01902320	chr8	1715351	-0.6129	0.7696	0.429	0.94	CLN8	86.82
cg04309091	chr7	27877173	1.33	1.67	0.429	0.94	JAZF1	71.88
cg18047353	chr18	43200979	-0.5065	0.6359	0.429	0.94	SLC14A2	8.98
cg22556548	chr16	67425219	-0.666	0.8362	0.429	0.94	TPPP3	79.98
cg20181397	chr12	14708038	-0.9591	1.204	0.429	0.94	PLBD1	53.27
cg16737517	chr20	62406677	1.974	2.478	0.429	0.94	ZBTB46	58.37
cg07704697	chr4	20254685	-1.766	2.218	0.429	0.94	SLIT2	25.39
cg19536761	chr18	13525499	-2.059	2.585	0.429	0.94	LDLRAD4	73.42
cg06439736	chr10	133955534	-1.635	2.053	0.429	0.94	JAKMIP3	77.78
cg02161279	chr13	99086128	0.3792	0.4761	0.429	0.94	FARP1	92.5
cg14037484	chr1	235490207	-0.2419	0.3038	0.429	0.94	ARID4B	4.91
cg00259518	chr2	43397515	-0.3528	0.443	0.429	0.94		91.52
cg02800362	chr5	177631904	0.2912	0.3656	0.429	0.94	HNRNPAB	3.93
cg18587518	chr21	35759118	0.3654	0.4588	0.429	0.94	FAM165B	92.22
cg00228390	chr6	168197667	-1.093	1.372	0.429	0.94	C6orf123	11.98
cg21284256	chr3	192199577	-2.32	2.914	0.429	0.94	FGF12	35.17
cg00748675	chr8	87334436	-1.746	2.192	0.429	0.94		57.21
cg03482558	chr9	102325920	2.936	3.687	0.429	0.94		44.31
cg22552433	chr15	31362816	-0.7243	0.9095	0.429	0.94	TRPM1	89.73
cg19230445	chr9	19551342	-1.166	1.464	0.429	0.94	SLC24A2	20.08
cg05219726	chr13	114302504	-2.317	2.91	0.429	0.94		67.08
cg09908986	chr12	25404321	0.1309	0.1643	0.429	0.94	KRAS	1.93
cg25741953	chr19	12476105	4.443	5.579	0.429	0.94	ZNF442	49.99
cg25885883	chr17	44075753	-1.183	1.485	0.429	0.94	STH	67.11
cg01806702	chr15	60679393	-0.3778	0.4743	0.429	0.94	ANXA2	92.48
cg12110262	chr10	94827200	-1.266	1.59	0.429	0.94	CYP26C1	22.62
cg18437342	chr7	55640488	-0.3301	0.4145	0.429	0.94	VOPP1	4.05
cg08516516	chr5	115152492	0.1057	0.1327	0.429	0.94	CDO1	1.93
cg27428462	chr9	115096401	0.1275	0.1601	0.429	0.94	PTBP3	2.75
cg21598389	chr15	59584281	-0.6658	0.8361	0.429	0.94	MYO1E	84.99
cg06046858	chr5	82978409	-0.3372	0.4234	0.429	0.94	HAPLN1	92.84
cg13092848	chr2	151734996	-1.001	1.257	0.429	0.94		74.05
cg07063870	chr2	28616265	-0.5465	0.6862	0.429	0.94	FOSL2	6.21
cg13979085	chr3	58523570	-1.696	2.129	0.429	0.94	ACOX2	55.99
cg20919730	chr11	105477191	-1.509	1.895	0.429	0.94		57.16
cg14197071	chr4	81110459	-1.823	2.29	0.429	0.94	PRDM8	65.96
cg05353356	chr10	14505002	-1.003	1.259	0.429	0.94		88.52
cg13275481	chr10	134582845	-0.2702	0.3393	0.429	0.94	INPP5A	94.71
cg19854763	chr10	127482040	-0.226	0.2838	0.429	0.94	UROS	95.81
cg22562550	chr1	236039927	-0.8561	1.075	0.429	0.94	LYST	78.25
cg05030351	chr7	138413328	-0.2048	0.2571	0.429	0.94	ATP6V0A4	95.71
cg15218847	chr12	98999576	0.6246	0.7843	0.429	0.94		87.92
cg06662062	chr8	10504290	-0.7608	0.9554	0.429	0.94	RP1L1	84.52
cg04961206	chrX	118896811	-1.529	1.92	0.429	0.94		76.5
cg17797407	chr2	230166349	1.488	1.868	0.429	0.94		54.58
cg16958050	chr5	73335902	-0.9966	1.251	0.429	0.94		63.16
cg23252755	chr8	69847532	1.096	1.376	0.429	0.94	LINC01592	22.25
cg01905567	chr16	88764674	0.7908	0.9931	0.429	0.94	RNF166	69.87
cg21825792	chr12	5015078	-1.012	1.271	0.429	0.94		22.99
cg20936183	chr1	5357644	1.377	1.73	0.429	0.94		59.7
cg18257582	chr1	113822522	-1.297	1.629	0.429	0.94		44.13
cg10004897	chr4	7054700	-0.8148	1.023	0.429	0.94	TADA2B	70.76
cg14948108	chr11	102746236	-1.228	1.542	0.429	0.94	MMP12	78.96
cg08645895	chr10	73828684	-0.2544	0.3194	0.429	0.94	SPOCK2	94.6
cg27000934	chr4	87993109	-0.3884	0.4877	0.429	0.94	AFF1	90.3
cg10165217	chr3	52089239	-0.5211	0.6544	0.429	0.94	DUSP7	17.42
cg27062038	chr1	65775067	-0.2586	0.3247	0.429	0.94	DNAJC6	4.06
cg10621380	chr3	127642852	1.504	1.888	0.429	0.94	KBTBD12	69.51
cg04768315	chr2	1898518	-2.216	2.783	0.429	0.94	MYT1L	68.8
cg11218575	chr3	15374379	-0.8677	1.09	0.429	0.94	SH3BP5	63.87
cg07815672	chr3	37265339	-1.045	1.313	0.429	0.94		64.3
cg04900366	chr7	151301837	-0.8526	1.071	0.429	0.94	PRKAG2	85.28
cg08429399	chr2	55346961	0.9849	1.237	0.429	0.94		41.09
cg18264158	chr1	9262713	-0.6849	0.8602	0.429	0.94		12.87
cg09186685	chr16	22217479	-0.2783	0.3495	0.429	0.94	EEF2K	4.87
cg22786090	chr4	71381880	-2.702	3.394	0.429	0.94		54.92
cg00532901	chr16	30545962	-1.867	2.345	0.429	0.94	ZNF747	50.44
cg04586579	chr16	82044957	-1.649	2.071	0.429	0.94	SDR42E1	52.86
cg18605766	chr5	139676064	-0.7607	0.9554	0.429	0.94	PFDN1	69.55
cg13999304	chr3	129607809	-1.14	1.431	0.429	0.94	TMCC1	53.08
cg19001086	chr19	15659711	-1.017	1.277	0.429	0.94	CYP4F22	41.96
cg12656219	chr13	79702546	-0.5511	0.6922	0.429	0.94		92.17
cg03571308	chr12	52477022	-0.4633	0.5818	0.429	0.94	OR7E47P	23.88
cg12457035	chr5	180688144	0.09344	0.1174	0.429	0.94	TRIM52	1.56
cg09778958	chr19	36427721	-0.4867	0.6113	0.429	0.94	LRFN3	4.99
cg26351605	chr7	101958552	-1.261	1.583	0.429	0.94	SH2B2	32.24
cg26636474	chr7	157435200	1.764	2.215	0.429	0.94	PTPRN2	65.08
cg11797949	chr17	11501632	0.2407	0.3022	0.429	0.94	DNAH9	1.59
cg16549727	chr11	69418951	-0.7444	0.9349	0.429	0.94		31.65
cg12011688	chr19	33939640	-0.3444	0.4325	0.429	0.94	PEPD	91.24
cg07687548	chr2	172965280	-1.423	1.788	0.429	0.94	DLX2	19.73
cg23774780	chr1	227504892	-0.9285	1.166	0.429	0.94	CDC42BPA	13.39
cg02406469	chr15	83381070	-1.157	1.454	0.429	0.94		33.48
cg09720558	chr2	176017270	-0.3622	0.4549	0.429	0.94	ATF2	90.43
cg13052768	chr17	4581836	-1.01	1.268	0.429	0.94	PELP1	42.7
cg16402893	chr1	155226099	-0.7728	0.9706	0.429	0.94	SCAMP3	74.54
cg16761276	chr8	3412728	-1.373	1.724	0.429	0.94	CSMD1	23.68
cg22813783	chr4	35255000	-1.182	1.485	0.429	0.94		19.07
cg02316705	chr6	5730520	-0.4377	0.5498	0.429	0.94	FARS2	93.28
cg16088145	chr12	13123787	-0.3082	0.387	0.429	0.94		94.52
cg22549504	chr19	17448937	-0.2362	0.2967	0.429	0.94	GTPBP3	2.25
cg10365509	chr2	111829501	-1.119	1.405	0.429	0.94	ACOXL	29.93
cg07621982	chr20	24483019	0.5745	0.7215	0.429	0.94	SYNDIG1	14.29
cg15350780	chr18	9105577	0.6262	0.7864	0.429	0.94	NDUFV2	83.51
cg09626225	chr1	236046950	-1.114	1.399	0.429	0.94	LYST	52.57
cg14632864	chr8	142434030	-1.571	1.974	0.429	0.94	PTP4A3	59.37
cg01967379	chr2	27309812	-0.2248	0.2823	0.429	0.94	KHK	4.48
cg08007647	chr1	92683675	1.196	1.503	0.429	0.94	C1orf146	89.27
cg20251481	chr19	16244720	-0.3462	0.4348	0.429	0.94	HSH2D	94.53
cg21766725	chr4	182752018	0.8773	1.102	0.429	0.94		80.17
cg04403809	chr20	44686493	-2.009	2.523	0.429	0.94	SLC12A5	29.78
cg21232615	chr9	27292606	-0.5766	0.7242	0.429	0.94	C9orf11	89.31
cg02284381	chr2	17865210	-0.3798	0.4771	0.429	0.94	SMC6	92.6
cg23916044	chr11	62472988	-0.3785	0.4754	0.429	0.94	BSCL2	90.49
cg22362310	chr9	99329666	0.6214	0.7805	0.429	0.94	CDC14B	5.58
cg16107214	chr7	54407004	2.64	3.316	0.429	0.94	LINC01445	42.54
cg01591354	chrX	41640907	-0.779	0.9784	0.429	0.94	CASK	18.92
cg16527552	chr19	42816045	-0.8792	1.104	0.429	0.94	TMEM145	70.41
cg23939182	chr4	54461431	-0.9086	1.141	0.429	0.94		86.31
cg16349942	chr4	38151919	-0.4902	0.6156	0.429	0.94		91.26
cg26625406	chr13	21944916	-0.6022	0.7564	0.429	0.94	MIPEPP3	86.61
cg21882039	chr7	124905776	-1.113	1.398	0.429	0.94	LOC101928254	20.6
cg14659082	chr19	2741249	-1.202	1.509	0.429	0.94	SLC39A3	18.48
cg04515913	chr15	89182103	0.8115	1.019	0.429	0.94	ISG20	16.22
cg22509223	chr17	5308515	-0.5046	0.6338	0.429	0.94	NUP88	90.58
cg11888511	chr7	33663100	-1.342	1.685	0.429	0.94		34.07
cg19871388	chr20	50419082	-0.7691	0.966	0.429	0.94	SALL4	17.75
cg22715531	chr11	27492378	-1.458	1.832	0.429	0.94	LGR4	48.9
cg15305643	chr10	45455098	0.1092	0.1372	0.429	0.94	RASSF4	1.82
cg04538760	chr4	140040594	-1.023	1.284	0.429	0.94	ELF2	77.64
cg17326658	chr6	145991044	-0.9588	1.204	0.429	0.94	EPM2A	81.83
cg18114034	chr3	99415572	-1.243	1.561	0.429	0.94	COL8A1	29.29
cg02867763	chr5	140734721	-1.685	2.117	0.429	0.94	PCDHGA4	21.35
cg24081180	chr5	350579	-1.029	1.292	0.429	0.94	AHRR	42.09
cg04090347	chr21	44061597	-0.5527	0.6943	0.429	0.94		12.62
cg21312939	chr15	86044627	-0.4188	0.5261	0.429	0.94	AKAP13	90.76
cg04752023	chr1	45108655	-0.5923	0.744	0.429	0.94	RNF220	85.11
cg25125109	chr7	128560824	-0.3324	0.4176	0.429	0.94		3.81
cg19235418	chr3	19515924	0.8555	1.075	0.429	0.94	KCNH8	88.17
cg22625504	chr20	36615509	-1.09	1.37	0.429	0.94	TTI1	58.23
cg08405733	chr9	128640458	0.4201	0.5277	0.429	0.94	PBX3	89.71
cg19694010	chr12	130645520	-0.2842	0.357	0.429	0.94		2.21
cg22495921	chr2	10535858	-0.9036	1.135	0.429	0.94	HPCAL1	40.33
cg15928347	chr2	64837018	-0.8323	1.046	0.429	0.94		60.97
cg20774552	chr11	46415316	-0.7191	0.9033	0.429	0.94		50.01
cg00344411	chr3	64547108	-1.521	1.911	0.429	0.94	ADAMTS9	64.42
cg14053194	chr13	21517918	3.171	3.984	0.429	0.94	LINC00367	15.54
cg16779158	chr1	23371084	-0.2164	0.2719	0.429	0.94	KDM1A	94.77
cg12615100	chr1	35659060	-0.1391	0.1748	0.429	0.94	SFPQ	2.44
cg27111394	chr1	10966898	-0.6517	0.8187	0.429	0.94		83.29
cg09204942	chr2	26368950	-0.7965	1.001	0.429	0.94		44.52
cg04778907	chr9	125314394	-1.247	1.567	0.429	0.94	OR1N2	52.07
cg15008149	chr22	25509667	-1.729	2.172	0.429	0.94	LOC100128531	71.54
cg16315116	chr3	186692770	-0.9788	1.23	0.429	0.94	ST6GAL1	60.33
cg18877660	chr2	43454280	0.1181	0.1484	0.429	0.94	ZFP36L2	2.41
cg18803655	chr12	12849748	-0.3639	0.4571	0.429	0.94	GPR19	5.43
cg14662210	chr7	132872450	-1.316	1.653	0.429	0.94		80.59
cg14745517	chr3	49236141	-0.9191	1.155	0.429	0.94	CCDC36	54.45
cg23322035	chr3	194489349	-0.5062	0.636	0.429	0.94	LOC100507391	89.15
cg11135108	chr1	154929791	1.266	1.59	0.429	0.94	PBXIP1	28.02
cg08077098	chr7	131924595	0.6529	0.8203	0.429	0.94	PLXNA4	51.33
cg10539898	chr1	6526309	1.687	2.119	0.429	0.94	TNFRSF25	29.71
cg24555067	chr19	58740820	-0.6141	0.7715	0.429	0.94	ZNF544	17.66
cg23897137	chr5	140738377	-2.176	2.734	0.429	0.94	PCDHGB2	72.59
cg09635232	chr1	225840523	0.1176	0.1478	0.429	0.94	ENAH	2.24
cg19746681	chr15	38351134	-1.117	1.404	0.429	0.94	LOC101928227	53.78
cg15768080	chr4	1340351	-0.09622	0.1209	0.429	0.94	KIAA1530	1.37
cg12856112	chrX	153674274	-1.07	1.344	0.429	0.94	FAM50A	91.65
cg15692360	chr20	6104267	-1.024	1.286	0.429	0.94	FERMT1	37.98
cg07112210	chr17	74864065	1.038	1.304	0.429	0.94	MGAT5B	35.33
cg02438965	chr17	31200009	-0.2968	0.3729	0.429	0.94	MYO1D	92.7
cg09041348	chr21	46456832	-0.9608	1.207	0.429	0.94		30.45
cg13262282	chr15	64982883	-0.6391	0.8029	0.429	0.94	OAZ2	51.04
cg24148841	chr6	4949437	-0.5774	0.7254	0.429	0.94	CDYL	78.5
cg02289117	chr6	85577368	-0.3974	0.4992	0.429	0.94		10.16
cg15501049	chr8	102049693	-0.2499	0.314	0.429	0.94		93.96
cg08091328	chr12	54376563	-1.396	1.754	0.429	0.94		25.9
cg20715291	chr2	99060337	-1.191	1.496	0.429	0.94	INPP4A	69.4
cg02080302	chr9	101553013	-5.037	6.328	0.429	0.94	ANKS6	66.42
cg09795666	chr7	65822118	-0.1989	0.2499	0.429	0.94	TPST1	95.13
cg23034501	chr10	28273195	-1.416	1.779	0.429	0.94	ARMC4	79.44
cg26718363	chr7	120393272	0.4119	0.5175	0.429	0.94		91.54
cg02079413	chr11	2986505	-0.4372	0.5492	0.429	0.94	SNORA54	92.48
cg24663434	chr13	20392981	-0.2584	0.3246	0.429	0.94		93.9
cg12590340	chr5	811672	-0.9604	1.207	0.429	0.94	ZDHHC11	35.56
cg19493442	chr14	102510101	-0.823	1.034	0.429	0.94	DYNC1H1	78.75
cg11022944	chr5	114598438	0.5366	0.6741	0.429	0.94	PGGT1B	6.02
cg14294034	chr1	240772499	-1.111	1.396	0.429	0.94	GREM2	78.48
cg11767891	chr2	225143366	0.6989	0.8781	0.429	0.94		27.24
cg19545560	chr19	51688987	-0.6268	0.7874	0.429	0.94		24.71
cg18061573	chr1	64089037	0.3422	0.4299	0.429	0.94	PGM1	93.18
cg18671743	chr11	72673325	-0.7735	0.9718	0.429	0.94	FCHSD2	78.77
cg05592086	chr16	10336772	-0.7969	1.001	0.429	0.94		74.89
cg15085842	chr12	51667331	-0.6959	0.8743	0.429	0.94		82.85
cg22759234	chr17	62975582	-0.2984	0.3749	0.429	0.94		94.39
cg24491780	chr15	41107391	-1.199	1.506	0.429	0.94		52.04
cg25456386	chr20	3801121	-0.09622	0.1209	0.429	0.94	C20orf29	1.84
cg04614655	chr19	39390421	0.09807	0.1232	0.429	0.94	SIRT2	1.65
cg19357375	chr3	46854209	-0.3907	0.4908	0.429	0.94		3.42
cg06193668	chr6	30026181	-1.541	1.937	0.429	0.94	NCRNA00171	93.13
cg22930587	chr20	34042925	-0.1932	0.2427	0.429	0.94	CEP250	3.78
cg24377179	chr3	55523815	-0.3462	0.4349	0.429	0.94		6.12
cg16243606	chr1	57018645	-0.3911	0.4913	0.429	0.94	PPAP2B	90.69
cg10096813	chr1	96854676	-0.8553	1.075	0.429	0.94		83.66
cg23679798	chr19	56654827	1.27	1.596	0.429	0.94	ZNF444	56.22
cg09143641	chr6	134311228	-0.4631	0.5819	0.429	0.94	SLC2A12	91.24
cg20701041	chr13	37425284	-0.568	0.7136	0.429	0.94	SMAD9	87.47
cg16054438	chr15	22432994	-1.142	1.435	0.429	0.94		44.28
cg13125163	chr8	52559758	-0.8197	1.03	0.429	0.94	PXDNL	16.4
cg01390331	chr15	84105392	-0.2038	0.256	0.429	0.94		3.85
cg22637941	chr8	134203841	-1.374	1.726	0.429	0.94	WISP1	70.02
cg11626429	chr15	40846513	-0.8589	1.079	0.429	0.94	C15orf57	87.03
cg25110523	chr6	31868025	-0.3922	0.4927	0.429	0.94	ZBTB12	90.93
cg16766623	chr2	218812908	1.088	1.367	0.429	0.94		74.05
cg17179875	chr1	116961404	-0.08541	0.1073	0.429	0.94	C1orf203	1.7
cg14173442	chr13	24008109	-0.4091	0.514	0.429	0.94	SACS	91.11
cg15695478	chr3	12049691	-1.504	1.889	0.429	0.94	SYN2	60.65
cg24371945	chr15	45925986	-0.6442	0.8094	0.429	0.94	SQRDL	87.74
cg02858510	chr14	51818419	-0.605	0.7601	0.429	0.94		81.26
cg13737969	chr16	31106286	0.1068	0.1342	0.429	0.94	VKORC1	1.83
cg05317038	chr6	28793454	-0.3521	0.4424	0.429	0.94		3.47
cg12291523	chr7	21370409	-1.422	1.786	0.429	0.94		75.65
cg03010489	chr2	70571946	-1.171	1.471	0.429	0.94		41.64
cg06167025	chr1	59912109	-0.9202	1.156	0.429	0.94	FGGY	87.47
cg14075587	chr12	124453655	-0.7187	0.903	0.429	0.94	CCDC92	83.48
cg04306596	chr2	241501026	-1.218	1.531	0.429	0.94	ANKMY1	58.69
cg04876978	chr7	112431576	0.7843	0.9854	0.429	0.94	TMEM168	89.51
cg19738774	chr11	68778850	-1.012	1.271	0.429	0.94	MRGPRF	18.16
cg14408416	chr21	45196136	-0.1192	0.1498	0.429	0.94	CSTB	2.4
cg09490395	chr3	195427017	1.088	1.366	0.429	0.94	LINC00969	72.55
cg14231845	chr4	75722231	-1.247	1.567	0.429	0.94		60.93
cg16785359	chr6	28103233	-0.6866	0.8627	0.429	0.94	ZSCAN16-AS1	83.69
cg23418591	chr20	57090317	2.417	3.036	0.429	0.94	APCDD1L	28.29
cg08768873	chr16	12213533	0.9076	1.14	0.429	0.94	SNX29	53.24
cg00549040	chr2	218048915	0.9211	1.157	0.429	0.94		44.53
cg26400169	chr5	131131892	-0.2099	0.2638	0.429	0.94	FNIP1	3.05
cg21631900	chr15	72599502	-0.6878	0.8642	0.429	0.94	CELF6	78.4
cg27138494	chr17	38658488	-0.7239	0.9096	0.429	0.94	TNS4	40.36
cg02224314	chr14	99641151	1.276	1.604	0.429	0.94	BCL11B	46.19
cg06133897	chr12	73755827	-1.054	1.325	0.429	0.94		13.18
cg18040502	chr19	48052851	-0.432	0.5428	0.429	0.94	ZNF541	93.03
cg06012859	chr12	56551917	-0.2021	0.254	0.429	0.94	MYL6	4.36
cg12762429	chr16	21283572	-2.061	2.59	0.429	0.94	CRYM	89.5
cg27243121	chr11	70281584	0.7854	0.9868	0.429	0.94	CTTN	91.59
cg14311341	chrX	123040677	1.669	2.098	0.429	0.94	XIAP	59.3
cg18000076	chr11	835377	-0.7945	0.9984	0.429	0.94	CD151	78.73
cg21980141	chr1	190181866	2.105	2.645	0.429	0.94	BRINP3	68.14
cg25639809	chr16	81641219	-0.6672	0.8384	0.429	0.94	CMIP	77.51
cg19225031	chr1	36602646	-0.2008	0.2524	0.429	0.94	TRAPPC3	96.06
cg04918364	chr9	36875592	-0.9208	1.157	0.429	0.94	PAX5	44.8
cg04434442	chr12	65127880	-0.9005	1.132	0.429	0.94	GNS	53.27
cg18532481	chr2	86264388	-0.9218	1.158	0.429	0.94	POLR1A	60.06
cg07665125	chr7	80254266	-0.4946	0.6215	0.429	0.94	CD36	90.82
cg14205321	chr6	100050662	-1.472	1.849	0.429	0.94		40.76
cg09555097	chr11	88049447	-0.8768	1.102	0.429	0.94	CTSC	32.33
cg26784622	chr2	3400859	-0.2365	0.2972	0.429	0.94	TRAPPC12	94.8
cg01650480	chr10	17038738	-3.065	3.852	0.429	0.94	CUBN	70.45
cg00320414	chr17	43380215	-0.987	1.24	0.429	0.94	MAP3K14	76.06
cg00583615	chr8	126276088	1.157	1.453	0.429	0.94	NSMCE2	94.54
cg04959802	chr2	74035153	0.6106	0.7673	0.429	0.94	C2orf78	82.15
cg11115235	chr4	6247215	-2.28	2.865	0.429	0.94		35.82
cg18951866	chr18	3402239	-0.4367	0.5488	0.429	0.94		88.5
cg07955887	chr18	8717926	-0.3851	0.4839	0.429	0.94	KIAA0802	92.36
cg22266303	chr10	114581677	-0.617	0.7753	0.429	0.94		86.03
cg09563151	chr19	2780564	-0.2497	0.3138	0.429	0.94	SGTA	93.53
cg01649601	chr8	40201327	3.129	3.932	0.429	0.94		63.45
cg17438661	chr19	33071683	0.135	0.1696	0.429	0.94	PDCD5	2.38
cg23632013	chrX	46235484	-0.7485	0.9406	0.429	0.94		81.3
cg13015908	chr21	34481860	0.6156	0.7736	0.429	0.94		7.32
cg02339418	chr12	123717776	0.1325	0.1665	0.429	0.94	C12orf65	3.34
cg07719512	chr2	219246576	-0.9431	1.185	0.429	0.94	SLC11A1	65.01
cg14770151	chr4	145277673	-0.6573	0.8259	0.429	0.94		13.5
cg20296174	chr1	24099557	1.29	1.622	0.429	0.94	TCEB3-AS1	86.37
cg18304001	chr7	63666459	-1.276	1.603	0.429	0.94	ZNF735	68.9
cg01180513	chr20	3388407	0.09769	0.1228	0.429	0.94	C20orf194	1.63
cg02247625	chr6	157335170	-0.3715	0.4668	0.429	0.94	ARID1B	93.12
cg22218051	chr20	47100203	-1.248	1.568	0.429	0.94		28.62
cg20164549	chr8	13329346	1.051	1.32	0.429	0.94	DLC1	16.17
cg26796095	chr19	5625046	-1.007	1.265	0.429	0.94	SAFB	65.35
cg11810371	chr16	17228180	-0.2452	0.3081	0.429	0.94	XYLT1	93.75
cg06783533	chr16	56388908	-0.2971	0.3734	0.429	0.94	GNAO1	94.15
cg07495357	chr6	43021181	-3.195	4.015	0.429	0.94	CUL7	28.27
cg15936790	chr16	1501679	-0.5471	0.6875	0.429	0.94	CLCN7	86.79
cg15145990	chr4	153858615	0.0937	0.1177	0.429	0.94		1.6
cg19996105	chr1	190723988	-1.396	1.754	0.429	0.94	LOC440704	18.59
cg23337565	chr12	82986926	2.754	3.461	0.429	0.94		68.82
cg04405960	chr10	47638040	-0.7182	0.9026	0.429	0.94	ANTXRLP1	78.68
cg18053085	chr17	43210134	0.1368	0.1719	0.429	0.94	PLCD3	2.82
cg12172137	chr12	127825443	2.65	3.331	0.429	0.94	LOC101927616	54.46
cg10448540	chr12	92280297	-1.271	1.597	0.429	0.94		63.68
cg12690413	chr13	42614071	-0.1488	0.187	0.429	0.94	DGKH	2.97
cg24170529	chr20	48956351	-0.7941	0.9979	0.429	0.94		72.95
cg24311433	chrX	27764789	-1.841	2.313	0.429	0.94	DCAF8L2	71.51
cg25769450	chr22	23864945	0.4036	0.5072	0.429	0.94		8.45
cg17121322	chr2	44283119	-0.5069	0.637	0.429	0.94		93.09
cg13540480	chr14	65016258	-0.9857	1.239	0.429	0.94	C14orf50	63.65
cg01578521	chr22	47456786	-0.8078	1.015	0.429	0.94	TBC1D22A	93.73
cg24848594	chr1	63782980	0.135	0.1697	0.429	0.94		2.65
cg27505472	chr2	121036705	-0.5649	0.7099	0.429	0.94	RALB	91.41
cg12041453	chr10	61593828	-0.7068	0.8883	0.429	0.94	CCDC6	75.74
cg07859799	chr4	154702581	-1.254	1.576	0.429	0.94	SFRP2	73.57
cg23822375	chr9	132104128	-0.824	1.036	0.429	0.94	LINC01503	59.46
cg14416173	chr1	145043711	-0.9667	1.215	0.429	0.94	PDE4DIP	73.96
cg17004897	chr8	145844854	0.7593	0.9543	0.429	0.94		90.56
cg05708963	chr5	14583002	-0.8264	1.039	0.429	0.94	FAM105A	23.66
cg16417028	chr1	207070825	-1.076	1.352	0.429	0.94	IL24	44.22
cg01904296	chr11	45713046	-0.9336	1.173	0.429	0.94		45.07
cg13139843	chr21	31852793	-2.351	2.955	0.429	0.94	KRTAP19-1	46.39
cg03233185	chr12	26123616	-0.6531	0.8208	0.429	0.94	RASSF8	81.36
cg02649474	chr16	30673103	-0.5248	0.6596	0.429	0.94	FBRS	88.43
cg08839913	chr15	44955982	-0.2928	0.368	0.429	0.94	SPG11	2.74
cg02195719	chr11	116447550	-0.5922	0.7443	0.429	0.94		12.03
cg05141988	chr6	108054130	0.7962	1.001	0.429	0.94	SCML4	82.77
cg00831051	chr2	87817784	0.3632	0.4564	0.429	0.94	LINC00152	89.27
cg13851532	chr1	15652047	-0.4041	0.5078	0.429	0.94	FHAD1	86.92
cg12182514	chr2	18681831	-1.373	1.725	0.429	0.94		45.37
cg04139630	chr5	14461092	-0.3828	0.4811	0.429	0.94	TRIO	91.98
cg25042155	chr10	63584931	-0.6191	0.7781	0.429	0.94		85.15
cg18379780	chr14	70656116	-0.4259	0.5353	0.429	0.94	SLC8A3	6.47
cg11604637	chr11	12016104	0.4052	0.5093	0.429	0.94	DKK3	91.18
cg27652974	chr4	34669775	-1.912	2.403	0.429	0.94		55.3
cg03422094	chr1	12135707	-0.6458	0.8116	0.429	0.94	TNFRSF8	84.29
cg07584840	chr12	94579928	-1.072	1.347	0.429	0.94	PLXNC1	58.72
cg05081645	chr3	8408906	-3.014	3.789	0.429	0.94	LMCD1-AS1	64.81
cg19680595	chr2	234227729	-0.3943	0.4956	0.429	0.94	SAG	92.17
cg21398920	chr8	122109884	-0.5195	0.653	0.429	0.94		20.75
cg03909500	chr5	33936597	-2.378	2.989	0.429	0.94	RXFP3	26.52
cg20195030	chr3	143600351	-2.38	2.991	0.429	0.94		62.72
cg03988778	chr11	22850891	0.09546	0.12	0.429	0.94	SVIP	1.49
cg00224730	chr6	145315294	-1.687	2.12	0.429	0.94		54.21
cg10266195	chr18	77728073	-0.2721	0.342	0.429	0.94	HSBP1L1	95.02
cg11448270	chr6	116358457	-0.4	0.5028	0.429	0.94	FRK	91.1
cg12857541	chr4	24583375	-1.738	2.184	0.429	0.94	DHX15	70.5
cg14793944	chr15	39720155	0.9366	1.177	0.429	0.94		53.07
cg03156546	chr16	24759640	-0.9386	1.18	0.429	0.94	TNRC6A	78.4
cg00838898	chr16	49309445	-2.22	2.79	0.429	0.94		28.54
cg15350314	chr3	184475101	-1.413	1.776	0.429	0.94	LOC101928992	70.63
cg19942143	chr14	27281669	-2.127	2.673	0.429	0.94	LOC102724890	24.27
cg24654650	chr7	81972630	2.22	2.79	0.429	0.94	CACNA2D1	64.43
cg21786519	chr6	20294992	-0.7771	0.9768	0.429	0.94		80.64
cg19547192	chr7	158059976	-1.895	2.382	0.429	0.94	PTPRN2	80.19
cg11669975	chr3	72704986	0.3805	0.4783	0.429	0.94		92.05
cg09706029	chr6	33266089	0.333	0.4185	0.429	0.94	RGL2	5.03
cg13181202	chrX	38187688	-1.246	1.566	0.429	0.94	RPGR	81.82
cg17108167	chr1	36672835	-0.47	0.5907	0.429	0.94		91.24
cg27367618	chr4	110900218	-0.7644	0.9608	0.429	0.94	EGF	82.02
cg00932836	chr9	123539784	-0.213	0.2678	0.429	0.94	FBXW2	95.59
cg01407018	chr2	6614169	-0.9282	1.167	0.43	0.94		14.65
cg00370229	chr6	29521602	0.1118	0.1406	0.43	0.94		1.65
cg07501939	chr20	44905520	-1.802	2.265	0.43	0.94	CDH22	37.11
cg20119505	chr20	44748928	1.173	1.475	0.43	0.94	CD40	72.94
cg08602276	chr16	51851838	3.43	4.311	0.43	0.94		65.39
cg20405261	chr1	247458006	-0.664	0.8347	0.43	0.94		86.29
cg09225503	chr15	63894196	1.345	1.691	0.43	0.94	USP3-AS1	43.35
cg25252147	chr2	158050828	-1.007	1.265	0.43	0.94		18.68
cg21154823	chr8	21947302	-0.1802	0.2265	0.43	0.94	FAM160B2	3.01
cg07713929	chr17	5000803	-2.409	3.028	0.43	0.94		24.13
cg18545596	chr22	40322629	-1.107	1.391	0.43	0.94	GRAP2	21.05
cg08093431	chr7	105264102	-0.3162	0.3974	0.43	0.94	ATXN7L1	93.36
cg15509575	chr4	2286509	-0.6119	0.7692	0.43	0.94	ZFYVE28	83.4
cg08199102	chr17	33923938	-2.06	2.59	0.43	0.94	AP2B1	67.76
cg20976019	chr17	25931360	-0.3705	0.4657	0.43	0.94	KSR1	92.59
cg04923785	chr11	26975838	-1.85	2.325	0.43	0.94		56.22
cg05578227	chr10	50571169	-1.5	1.886	0.43	0.94		57.19
cg13252307	chr14	95235968	-1.102	1.385	0.43	0.94	GSC	8.73
cg01248010	chr2	242448543	-0.9748	1.225	0.43	0.94	STK25	21.53
cg14565059	chr4	3355126	-0.2583	0.3247	0.43	0.94	RGS12	95.02
cg04846720	chr14	103295640	1.009	1.268	0.43	0.94	TRAF3	76.42
cg17504655	chr3	33759635	-0.09568	0.1203	0.43	0.94	CLASP2	1.87
cg03230757	chr22	26829758	-0.9749	1.225	0.43	0.94	ASPHD2	46.04
cg15138986	chr10	131935156	0.1635	0.2055	0.43	0.94	GLRX3	3.2
cg02289743	chr22	29738181	-0.5386	0.6771	0.43	0.94	AP1B1	36.28
cg01621268	chr7	75272341	-0.8018	1.008	0.43	0.94	HIP1	25.31
cg04318989	chr1	219347121	-0.2115	0.2658	0.43	0.94	LYPLAL1	3.35
cg06620529	chr14	51544703	-1.641	2.063	0.43	0.94	TRIM9	55.15
cg14406005	chr8	67589135	-0.5006	0.6293	0.43	0.94	C8orf44	87.95
cg20829193	chr12	57028556	0.1459	0.1834	0.43	0.94	BAZ2A	3.65
cg10785054	chr9	130953221	-0.7294	0.9169	0.43	0.94	CIZ1	20.46
cg15177071	chr22	29601619	0.161	0.2024	0.43	0.94	EMID1	2.52
cg11884792	chr2	192542902	-0.2161	0.2716	0.43	0.94	OBFC2A	3.67
cg23781497	chr17	40273569	-0.7166	0.9008	0.43	0.94	HSPB9	12.91
cg15047297	chr11	44899175	-1.191	1.497	0.43	0.94	TSPAN18	56.06
cg00875775	chr14	103593920	0.9932	1.249	0.43	0.94	TNFAIP2	64.15
cg15483437	chr9	77853226	-0.7586	0.9536	0.43	0.94		52.88
cg11958961	chr19	56281806	-0.8743	1.099	0.43	0.94	RFPL4AL1	29.66
cg11613109	chr19	18655521	-1.034	1.3	0.43	0.94	FKBP8	72.48
cg04536999	chr2	192490046	-1.283	1.612	0.43	0.94		24.93
cg05056288	chr2	30673635	-0.2098	0.2638	0.43	0.94	LCLAT1	95.08
cg20957316	chr2	38976409	-1	1.257	0.43	0.94	SFRS7	82.8
cg14663792	chr6	31802922	-0.163	0.2049	0.43	0.94	C6orf48	2.52
cg20388704	chr3	130613310	0.09919	0.1247	0.43	0.94	ATP2C1	2.17
cg26521766	chr11	59295398	-0.9317	1.171	0.43	0.94		43.33
cg05643120	chr16	53738173	0.1346	0.1693	0.43	0.94	FTO	2.41
cg09892307	chr6	36660149	-1.12	1.408	0.43	0.94		74.74
cg13490483	chr16	89425860	-0.9343	1.174	0.43	0.94	ANKRD11	68.91
cg06641366	chr1	90097604	-0.8234	1.035	0.43	0.94	LRRC8C	80.36
cg08304853	chr8	41337072	-0.7904	0.9936	0.43	0.94		85.8
cg18248911	chr1	111506294	1.045	1.313	0.43	0.94	C1orf103	11.72
cg26899113	chr10	22625733	-0.08946	0.1125	0.43	0.94		1.89
cg02417862	chr6	161412252	-0.436	0.5481	0.43	0.94	MAP3K4	6.55
cg11721498	chrX	103080633	0.749	0.9416	0.43	0.94	RAB9B	91.38
cg21704750	chr6	84419547	-1.2	1.509	0.43	0.94	SNAP91	38.51
cg17186750	chr8	38529336	-0.6505	0.8177	0.43	0.94		87.11
cg01843367	chr3	155589075	1.044	1.312	0.43	0.94	GMPS	10.59
cg01292139	chr11	34641068	1.242	1.561	0.43	0.94		48.4
cg11557467	chr10	74891422	-0.9489	1.193	0.43	0.94	NUDT13	69.33
cg06973724	chr3	152016993	-1.788	2.248	0.43	0.94	MBNL1	38.64
cg03322740	chr1	11594790	-0.6789	0.8535	0.43	0.94	PTCHD2	26.34
cg03538383	chr12	110399167	-0.7969	1.002	0.43	0.94	GIT2	82.26
cg01827257	chr16	81504920	-0.3028	0.3806	0.43	0.94	CMIP	93.51
cg04795575	chr13	112907267	2.213	2.782	0.43	0.94		49.37
cg01637404	chr16	86322358	-2.09	2.627	0.43	0.94		47.53
cg22531904	chr7	99595276	0.1959	0.2463	0.43	0.94		2.97
cg04012658	chr16	9742516	-1.449	1.821	0.43	0.94		41.39
cg22118612	chr16	23084812	-0.2286	0.2874	0.43	0.94	USP31	94.66
cg06982827	chr2	75785554	1.724	2.167	0.43	0.94	FAM176A	89.55
cg16225753	chr4	120988337	-0.2271	0.2855	0.43	0.94	MAD2L1	3.08
cg17221251	chr14	98164265	-0.8612	1.083	0.43	0.94		85.85
cg12179658	chr3	11178652	-0.9253	1.163	0.43	0.94	HRH1	32.97
cg05866460	chr2	65938552	-0.9312	1.171	0.43	0.94		78.59
cg20525527	chr17	17056629	-0.5987	0.7527	0.43	0.94	MPRIP	82.8
cg00091960	chr7	126829514	-1.628	2.047	0.43	0.94	GRM8	45.18
cg24229963	chr8	82633648	-0.1667	0.2096	0.43	0.94	ZFAND1	2.59
cg07587786	chr14	106170956	1.108	1.393	0.43	0.94		37.93
cg27581644	chr20	42213729	1.397	1.756	0.43	0.94	SGK2	59.79
cg03957902	chr1	25071790	-0.0881	0.1108	0.43	0.94	CLIC4	1.6
cg12241326	chr18	24090090	-0.2269	0.2853	0.43	0.94	KCTD1	94.26
cg05934211	chr1	155889758	-0.2576	0.3239	0.43	0.94	SNORA42	93.57
cg26328906	chr7	17339100	0.1627	0.2045	0.43	0.94	AHR	2.02
cg02105458	chr15	93653048	-1.656	2.083	0.43	0.94		43.7
cg26457160	chr7	95026121	-0.9795	1.232	0.43	0.94	PON3	37.38
cg19654612	chr16	48489741	-1.003	1.261	0.43	0.94	MIR5095	50.74
cg05058361	chr2	109086209	-0.3851	0.4842	0.43	0.94	GCC2	90.02
cg25965776	chr4	53823843	-0.9494	1.194	0.43	0.94	SCFD2	72.1
cg00264799	chr12	102848839	1.369	1.721	0.43	0.94	IGF1	77.88
cg02772343	chr22	31031681	-0.2282	0.2869	0.43	0.94	SLC35E4	3.07
cg07699440	chr15	80445357	0.2126	0.2673	0.43	0.94	FAH	3.01
cg14120338	chr1	203325811	1.382	1.737	0.43	0.94		65.02
cg17178915	chr3	186174017	2.272	2.856	0.43	0.94	LOC253573	69.51
cg16319947	chr12	132831695	-0.6237	0.7841	0.43	0.94	GALNT9	21.71
cg27288975	chr3	42754710	-0.4608	0.5793	0.43	0.94	CCDC13	88.94
cg05880138	chr1	16333188	-0.7957	1	0.43	0.94	C1orf64	84.19
cg08834960	chr1	2323287	-0.08316	0.1046	0.43	0.94	MORN1	1.41
cg00692974	chr12	6726660	-0.3	0.3772	0.43	0.94		93.32
cg09092356	chr10	60028877	-0.2842	0.3573	0.43	0.94	CISD1	4.54
cg11044099	chr8	102092965	0.1162	0.1461	0.43	0.94		1.99
cg16024933	chr3	176915599	-0.1694	0.213	0.43	0.94	TBL1XR1	3.74
cg03433241	chr1	166853278	-0.8303	1.044	0.43	0.94		65.96
cg27232155	chr1	15631825	0.9061	1.139	0.43	0.94	FHAD1	78.8
cg11848390	chr9	23898485	-2.696	3.389	0.43	0.94		65.44
cg19681982	chr8	61821703	-1.606	2.019	0.43	0.94		42.44
cg13083810	chr6	31139156	-1.692	2.127	0.43	0.94	POU5F1	78.14
cg14128259	chr12	27848523	-0.3609	0.4538	0.43	0.94	REP15	91.4
cg24691880	chr4	186033738	-0.3946	0.4962	0.43	0.94		87.07
cg13372340	chr2	119731566	0.4646	0.5841	0.43	0.94	MARCO	12.24
cg04213213	chr3	16831943	0.2815	0.3539	0.43	0.94		94.84
cg23023372	chr12	117211345	-1.078	1.356	0.43	0.94	RNFT2	75.39
cg24980657	chr2	150177277	-1.948	2.45	0.43	0.94		54.69
cg20948091	chr3	49608040	-0.9551	1.201	0.43	0.94	BSN	55.94
cg00811210	chr2	40064822	-1.936	2.434	0.43	0.94		20.32
cg17567125	chr3	98619870	-0.2065	0.2596	0.43	0.94	DCBLD2	3.35
cg01015123	chr3	161214690	-1.321	1.661	0.43	0.94	OTOL1	19.79
cg16903910	chr14	32412687	-0.6627	0.8333	0.43	0.94		87.3
cg09587172	chr1	205600246	-0.1824	0.2294	0.43	0.94	ELK4	3.61
cg07533100	chr16	83967363	-0.8971	1.128	0.43	0.94		70.16
cg04159098	chr1	33982683	-0.6308	0.7932	0.43	0.94	CSMD2	89.11
cg00440194	chr11	95436310	-1.233	1.55	0.43	0.94		63.18
cg12807303	chr5	57312378	-1.161	1.46	0.43	0.94		24.47
cg09781650	chr16	66285054	-0.5473	0.6882	0.43	0.94		13.91
cg10883266	chr13	100741297	3.015	3.79	0.43	0.94	PCCA	6.75
cg19608105	chr4	108852496	0.2713	0.3411	0.43	0.94	CYP2U1	5
cg16452763	chr14	99585581	2.07	2.602	0.43	0.94		43.1
cg02130091	chr16	29212929	-0.956	1.202	0.43	0.94		40.71
cg00250409	chr16	73206310	-0.9536	1.199	0.43	0.94		78.22
cg09395443	chr7	4746437	-0.9115	1.146	0.43	0.94	FOXK1	63.33
cg14449845	chr3	119813927	-0.1815	0.2282	0.43	0.94	GSK3B	3.17
cg08364820	chr13	21995394	-0.4121	0.5182	0.43	0.94	ZDHHC20	90.95
cg03709475	chr5	55219492	-0.8676	1.091	0.43	0.94		61.5
cg06949394	chr10	28033859	-1.959	2.463	0.43	0.94	MKX	29.41
cg13815660	chr6	89202780	-0.8035	1.01	0.43	0.94		17.99
cg18774073	chr2	239925780	-1.125	1.415	0.43	0.94		42.68
cg08745960	chr22	49690884	-1.898	2.387	0.43	0.94		61.24
cg00172340	chr6	13582456	-0.2756	0.3465	0.43	0.94	SIRT5	92.82
cg04045912	chr11	68177844	-0.2019	0.2539	0.43	0.94	LRP5	95.65
cg10189395	chr17	52849566	-0.9839	1.237	0.43	0.94		19.32
cg12276298	chr10	74927863	-0.3264	0.4104	0.43	0.94	ECD	3.1
cg03131177	chr15	59568198	0.289	0.3634	0.43	0.94	MYO1E	95.54
cg09100647	chr3	169672150	-1.187	1.493	0.43	0.94	LOC100128164	25.58
cg18237139	chr4	41222060	-1.206	1.516	0.43	0.94		66.25
cg23975459	chr11	128614150	-1.477	1.857	0.43	0.94	FLI1	91.25
cg12719001	chr7	27214915	-0.7265	0.9135	0.43	0.94	HOXA10	77.21
cg01443067	chr15	50716755	-0.1385	0.1741	0.43	0.94	USP8	2.28
cg13217419	chr2	3184659	-0.7028	0.8837	0.43	0.94		70.63
cg13494126	chr7	1908745	0.2284	0.2872	0.43	0.94	MAD1L1	97.87
cg14263289	chrX	45640814	-1.11	1.396	0.43	0.94		71.09
cg26384439	chr6	33688951	-0.4578	0.5757	0.43	0.94		92.66
cg16451879	chr8	6430718	-0.5067	0.6371	0.43	0.94	MCPH1	88.5
cg16012203	chr6	105050001	-0.6096	0.7666	0.43	0.94		86.33
cg17920026	chr14	65478763	-0.2932	0.3687	0.43	0.94	FNTB	94.28
cg08858888	chr7	105283809	-0.4756	0.598	0.43	0.94	ATXN7L1	92.12
cg27016579	chr5	168778028	-0.4743	0.5965	0.43	0.94		5.34
cg19534945	chr9	139847558	0.2552	0.3209	0.43	0.94	LCN12	94.37
cg14471619	chr4	142558314	-0.1793	0.2254	0.43	0.94	IL15	3.1
cg23294105	chr9	113861767	-0.8434	1.06	0.43	0.94		26.47
cg27336261	chr10	1975562	1.856	2.333	0.43	0.94		46.99
cg25800940	chr12	29274861	-0.4135	0.5199	0.43	0.94		92.49
cg27081745	chr5	67627382	-1.035	1.302	0.43	0.94		79.21
cg18150300	chr17	71187853	-0.325	0.4087	0.43	0.94	COG1	4.52
cg04329433	chr8	55365596	-2.438	3.066	0.43	0.94		35.31
cg25793566	chr3	196467045	0.2985	0.3754	0.43	0.94	PAK2	3.87
cg03809993	chr2	20409263	0.9707	1.221	0.43	0.94	SDC1	66.16
cg25891802	chr16	56621501	-2.504	3.149	0.43	0.94		63.19
cg08769519	chr12	8941303	-1.65	2.075	0.43	0.94		79.93
cg05125795	chr1	82265945	-0.1877	0.2361	0.43	0.94	LPHN2	4.13
cg01437425	chr1	10800691	-0.4094	0.5148	0.43	0.94	CASZ1	91.67
cg22712894	chr5	146683439	1.41	1.772	0.43	0.94	STK32A	85.31
cg09814151	chr13	45151437	0.4134	0.5198	0.43	0.94	TSC22D1	10.3
cg10120255	chr1	33426740	-0.8494	1.068	0.43	0.94	RNF19B	34.36
cg14154819	chr8	1792023	-0.1896	0.2384	0.43	0.94	ARHGEF10	98.07
cg21679675	chr15	38313564	-1.157	1.455	0.43	0.94		76.44
cg12213182	chr1	62547123	-0.6979	0.8776	0.43	0.94	INADL	87.6
cg16566518	chr8	127569022	-1.829	2.3	0.43	0.94	FAM84B	23.32
cg00245878	chr7	64450875	-1.199	1.507	0.43	0.94	ZNF117	55.64
cg25180885	chr1	181595827	1.161	1.46	0.43	0.94	CACNA1E	25.15
cg16620229	chrX	129307331	-1.529	1.922	0.43	0.94	RAB33A	57.27
cg20283349	chr20	43095302	-1.511	1.9	0.43	0.94	C20orf62	54.81
cg15841865	chr7	143173551	-0.5732	0.7208	0.43	0.94	TAS2R41	85.41
cg09728755	chr9	140851714	-1.274	1.602	0.43	0.94	CACNA1B	65.67
cg12598270	chr18	32957498	-1.027	1.292	0.43	0.94	ZNF396	37.57
cg08201597	chr2	46631372	-0.5535	0.6961	0.43	0.94		28.62
cg25215298	chr1	860022	-0.2013	0.2531	0.43	0.94	SAMD11	2.01
cg08101303	chr7	96652222	0.1679	0.2111	0.43	0.94	DLX5	3.59
cg00194690	chr9	101530423	-0.6393	0.8039	0.43	0.94	ANKS6	78.73
cg12829286	chr14	93142201	-0.323	0.4062	0.43	0.94	RIN3	90.8
cg15568998	chr1	15899377	0.3222	0.4051	0.43	0.94	AGMAT	92.35
cg11605878	chr1	156146752	-0.5968	0.7506	0.43	0.94	SEMA4A	86.23
cg10332022	chr3	157188573	-0.6847	0.861	0.43	0.94	VEPH1	72.62
cg05765466	chr1	45957060	1.078	1.355	0.43	0.94	TESK2	6.34
cg17977362	chr2	240500249	-2.176	2.736	0.43	0.94		53.95
cg08055087	chr6	7107129	-0.2801	0.3523	0.43	0.94	RREB1	4.57
cg11461843	chr13	100603082	-1.593	2.004	0.43	0.94	LOC101927437	62.65
cg17158761	chr14	21077876	-0.1545	0.1942	0.43	0.94		3.74
cg07849616	chr22	19117315	-0.8774	1.103	0.43	0.94	TSSK2	56.08
cg07895227	chr6	109702128	-0.3394	0.4268	0.43	0.94	CD164	6.38
cg27512205	chr12	88973398	-0.8019	1.008	0.43	0.94	KITLG	8.51
cg09679862	chr12	109072293	-0.4791	0.6025	0.43	0.94	CORO1C	92.15
cg27229764	chr7	22982162	-1.387	1.744	0.43	0.94	FAM126A	63.66
cg02340823	chr6	149964154	-0.4099	0.5155	0.43	0.94	KATNA1	91.94
cg04968127	chr11	10715213	0.6056	0.7616	0.43	0.94	MRVI1	74.76
cg04876855	chr16	81026117	-0.2627	0.3304	0.43	0.94	CMC2	94.91
cg16269775	chr1	153514114	-1.065	1.34	0.43	0.94	S100A5	79.55
cg14793427	chr3	122419908	0.3725	0.4684	0.43	0.94	PARP14	93.04
cg07849728	chr5	49772622	-1.472	1.851	0.43	0.94		76.85
cg05197376	chr16	56559321	-0.9965	1.253	0.43	0.94		64.65
cg12177851	chr15	89178776	-0.9767	1.228	0.43	0.94		80.87
cg09502141	chr9	4700338	0.804	1.011	0.43	0.94	CDC37L1	81.83
cg14364421	chr14	34379176	-0.8083	1.017	0.43	0.94		74.78
cg01718065	chr19	51774429	-1.52	1.911	0.43	0.94		38.33
cg07856823	chr17	38979675	-0.5915	0.7438	0.43	0.94	KRT10	84.47
cg19985670	chr17	10935460	-1.58	1.987	0.43	0.94		39.68
cg23318067	chr2	58113526	0.9557	1.202	0.43	0.94		76.89
cg16291861	chr19	28474361	-2.549	3.205	0.43	0.94		26.39
cg05360774	chr2	151838548	1.962	2.468	0.43	0.94		64.09
cg14072069	chr14	101377467	-0.598	0.7521	0.43	0.94	MIR370	38.22
cg13302215	chr2	28856161	-0.2762	0.3474	0.43	0.94	PLB1	94.4
cg07894516	chr8	1132947	-2.749	3.457	0.43	0.94		75.02
cg12433790	chr1	19274958	-0.6673	0.8393	0.43	0.94	IFFO2	87.37
cg11929896	chr10	79398838	-1.273	1.602	0.43	0.94	KCNMA1	46.08
cg16983159	chr5	138862441	-0.9826	1.236	0.43	0.94	TMEM173	69.58
cg13136648	chr4	38990279	-1.037	1.304	0.43	0.94	TMEM156	62.45
cg07537699	chr6	31646834	-0.9925	1.248	0.43	0.94	LY6G5C	63.34
cg03917666	chr10	3977608	-1.041	1.309	0.43	0.94		71.73
cg02701024	chr7	136989898	-2.987	3.757	0.43	0.94	PTN	48.31
cg03139388	chr17	79394412	-1.148	1.443	0.43	0.94	BAHCC1	77.78
cg12156145	chr12	67750106	-0.9415	1.184	0.43	0.94		74.24
cg18970103	chr7	147807560	-1.679	2.112	0.43	0.94	CNTNAP2	53.58
cg26613034	chr6	13634262	1.377	1.732	0.43	0.94	RANBP9	84.17
cg04192014	chr2	101552080	-0.9139	1.149	0.43	0.94	NPAS2	74.02
cg08958944	chr14	103680092	-0.466	0.5861	0.43	0.94		85.83
cg19027126	chr12	3646576	-1.28	1.61	0.43	0.94	PRMT8	78.39
cg23952174	chr15	34985766	-1.089	1.369	0.43	0.94		47.6
cg07923746	chr1	179050803	0.182	0.2289	0.43	0.94	TOR3A	3.2
cg02109068	chr9	98703300	-0.7628	0.9594	0.43	0.94	ERCC6L2	88.98
cg13900920	chr20	61447982	-0.0865	0.1088	0.43	0.94	COL9A3	1.51
cg00401094	chr3	194152479	-0.4816	0.6058	0.43	0.94	ATP13A3	90.56
cg13263213	chr3	147997832	-2.121	2.668	0.43	0.94		80.54
cg12815354	chr1	34334377	-1.523	1.916	0.43	0.94	CSMD2-AS1	48.72
cg17429539	chr6	168608499	3.251	4.089	0.43	0.94		64.83
cg19977095	chr5	68339089	-0.2747	0.3455	0.43	0.94		3.16
cg06301181	chr3	52805414	0.4827	0.6071	0.43	0.94	NEK4	16.13
cg00175441	chr17	76100646	0.4756	0.5981	0.43	0.94	TNRC6C	90.85
cg02454560	chr1	28973988	-0.3184	0.4005	0.43	0.94	RNU11	90.74
cg10749574	chr7	157414087	0.6178	0.7771	0.43	0.94	PTPRN2	41.95
cg17369206	chr8	1703832	0.3644	0.4583	0.43	0.94		5.34
cg25706861	chr2	220404357	-0.4668	0.5871	0.43	0.94	CHPF	89.19
cg03798942	chr11	128566958	-0.7474	0.9401	0.43	0.94	FLI1	83
cg15524173	chr19	40854170	0.1309	0.1646	0.43	0.94	PLD3	3.29
cg21263605	chr1	166818686	-0.5746	0.7227	0.43	0.94	POGK	85.22
cg10230375	chrX	64855620	-0.8758	1.102	0.43	0.94		19.44
cg06444781	chr12	121416510	-0.7497	0.943	0.43	0.94	HNF1A	84.65
cg05019016	chr14	57853771	-1.149	1.446	0.43	0.94		66.3
cg03604763	chr1	85527490	-0.9394	1.182	0.43	0.94	WDR63	76.4
cg20356664	chr18	3262530	0.1034	0.1301	0.43	0.94	MYL12B	1.52
cg13789236	chr9	79009433	0.09847	0.1239	0.43	0.94	RFK	1.53
cg11203153	chr10	12238341	0.09556	0.1202	0.43	0.94	CDC123	1.49
cg00800428	chr19	24187523	2.091	2.63	0.43	0.94		62.74
cg14307304	chr9	97221786	0.3192	0.4015	0.43	0.94	HIATL1	94.17
cg06864759	chr7	76989316	-0.5937	0.7468	0.43	0.94	GSAP	26.2
cg23617067	chr1	220292508	-0.4037	0.5078	0.43	0.94	IARS2	91.97
cg08331284	chr10	80841582	-0.7372	0.9272	0.43	0.94	ZMIZ1	77.4
cg02708501	chr17	4350829	-0.2169	0.2728	0.43	0.94	SPNS3	94.96
cg18853435	chr2	219263149	0.09056	0.1139	0.43	0.94	CTDSP1	1.49
cg21845424	chr8	42195642	-0.1596	0.2007	0.43	0.94	POLB	3.13
cg21449673	chr11	73618548	-0.9985	1.256	0.43	0.94	PAAF1	80.91
cg02272447	chr11	95523464	0.09663	0.1215	0.43	0.94	FAM76B	1.66
cg27481438	chr7	127792027	1.213	1.525	0.43	0.94		55.41
cg05866797	chr14	75112035	-0.9344	1.175	0.43	0.94		81.68
cg09412069	chr12	109887582	-0.2927	0.3682	0.43	0.94	KCTD10	93.21
cg26622121	chr11	64600134	-0.567	0.7132	0.43	0.94	CDC42BPG	84.07
cg08644839	chr1	159833366	-0.5511	0.6932	0.43	0.94	VSIG8	89.88
cg14941157	chr11	79026988	-1.685	2.12	0.43	0.94	TENM4	50.92
cg22367492	chr1	247495212	-0.1779	0.2237	0.43	0.94	ZNF496	2.53
cg10677324	chr3	49837654	0.7761	0.9763	0.43	0.94	CDH29	88.56
cg23808930	chr13	40782934	-1.094	1.376	0.43	0.94	LINC00548	53.16
cg16687656	chr10	123376008	-0.5693	0.7161	0.43	0.94		88.93
cg16233136	chr2	208693096	-2.316	2.913	0.43	0.94	PLEKHM3	77.39
cg26938272	chr21	38070671	-2.372	2.984	0.43	0.94	SIM2	37.95
cg02706273	chr16	8947967	-0.9977	1.255	0.43	0.94	CARHSP1	88.57
cg25195416	chr21	46696626	0.9066	1.14	0.43	0.94	POFUT2	88.92
cg25568337	chr6	157098338	0.1968	0.2476	0.43	0.94	ARID1B	3.22
cg09834800	chr3	159743791	-0.851	1.071	0.43	0.94	LINC01100	63.74
cg05485250	chr16	77465215	-2.172	2.732	0.43	0.94	ADAMTS18	36.79
cg06401976	chr2	44502666	-0.9302	1.17	0.43	0.94	SLC3A1	83
cg00176800	chr22	34044908	-2.167	2.726	0.43	0.94	LARGE	52.48
cg06351055	chr7	143080652	-0.3109	0.391	0.43	0.94	ZYX	91.09
cg08749492	chr13	110002386	-0.8604	1.082	0.43	0.94		82.24
cg11720573	chr15	89659450	-5.325	6.698	0.43	0.94	ABHD2	73.54
cg19557340	chr13	35516445	0.1268	0.1595	0.43	0.94	NBEA	2.31
cg09376854	chr10	103535775	-3.054	3.841	0.43	0.94	FGF8	31.61
cg19691778	chr8	97157756	-1.136	1.429	0.43	0.94	GDF6	25.19
cg15026203	chr8	33341361	-0.5207	0.655	0.43	0.94	MAK16	84.84
cg00883671	chr12	95774816	0.6375	0.8019	0.43	0.94		90.28
cg27596513	chr5	66391438	-0.8449	1.063	0.43	0.94	MAST4	49.33
cg01149894	chr6	25057993	-0.8568	1.078	0.43	0.94		82.35
cg13510707	chr16	21169811	-0.3044	0.3829	0.43	0.94	TMEM159	5.67
cg15721852	chr2	10131172	-0.9302	1.17	0.43	0.94	GRHL1	81.73
cg05279962	chr20	47963059	-1.108	1.394	0.43	0.94		68.98
cg11650948	chr12	31798865	-0.8961	1.127	0.43	0.94	C12orf72	72.36
cg10817951	chr14	21272204	0.3775	0.4749	0.43	0.94	RNASE1	92.49
cg14375849	chr9	101737611	-0.7509	0.9446	0.43	0.94	COL15A1	27.33
cg07749194	chr14	24665083	-0.2562	0.3223	0.43	0.94	TM9SF1	5.48
cg03768297	chr15	52441108	0.3047	0.3833	0.43	0.94	GNB5	93.35
cg11359094	chr1	29172578	-0.6189	0.7786	0.43	0.94	OPRD1	87.79
cg00673685	chrX	111699191	-1.375	1.73	0.43	0.94	ZCCHC16	35.81
cg27375029	chr7	45039799	0.1269	0.1597	0.43	0.94	CCM2	3.06
cg05884192	chr14	52515736	-0.8009	1.008	0.43	0.94	NID2	50.06
cg17923401	chr19	51644168	-1.22	1.535	0.43	0.94	SIGLEC7	78.31
cg00011345	chr2	239957889	1.914	2.408	0.43	0.94		44.37
cg17242301	chr10	101989456	0.3062	0.3851	0.43	0.94	CHUK	4.27
cg09906145	chr16	67562424	-0.8628	1.085	0.43	0.94	FAM65A	48.01
cg16937306	chr18	48806704	-0.4161	0.5235	0.43	0.94		93.39
cg01540023	chr13	98950565	-0.3126	0.3933	0.43	0.94	FARP1	92.8
cg16095767	chr12	122110467	-0.2356	0.2964	0.43	0.94		3.83
cg07898501	chr10	132344135	1.22	1.535	0.43	0.94		16.07
cg02650728	chr4	2942362	-0.6143	0.7728	0.43	0.94	C4orf10	79.51
cg25634139	chr1	14555303	1.936	2.435	0.43	0.94		60.77
cg11995037	chr6	17923647	-0.8446	1.063	0.43	0.94	KIF13A	75.92
cg26866482	chr12	103351443	-2.5	3.146	0.43	0.94	ASCL1	13.6
cg06708937	chr12	54369336	-2.478	3.118	0.43	0.94	HOXC11	61.33
cg25080559	chr12	19172291	-0.4938	0.6213	0.43	0.94		90.32
cg07751803	chr19	47258810	-0.8627	1.085	0.43	0.94	FKRP	72.72
cg09574025	chr21	36323507	-1.109	1.395	0.43	0.94	RUNX1	34.23
cg16310262	chr15	65903328	-0.3401	0.4279	0.43	0.94	C15orf44	5.33
cg02098786	chr14	24801794	1.077	1.355	0.43	0.94	ADCY4	32.51
cg25219750	chr2	25195050	0.09769	0.1229	0.43	0.94	DNAJC27	1.58
cg23549061	chrX	110187233	-1.575	1.981	0.43	0.94	PAK3	47.82
cg01894508	chr2	70189111	-0.3975	0.5001	0.43	0.94	ASPRV1	91.92
cg13583411	chr14	81743302	-0.7781	0.9789	0.43	0.94	STON2	79.91
cg12108642	chr1	37301980	-0.5835	0.734	0.43	0.94	GRIK3	27.79
cg15746198	chr11	82645442	-1.243	1.564	0.43	0.94	C11orf82	43.17
cg07792387	chr2	40330433	-0.6453	0.8118	0.43	0.94	SLC8A1-AS1	13.97
cg07380755	chr13	78272845	0.1906	0.2397	0.43	0.94	MIR3665	2.8
cg05840218	chr8	10145817	-1.666	2.096	0.43	0.94	MSRA	71.43
cg02125271	chr15	25200406	0.9191	1.156	0.43	0.94	SNRPN	83.32
cg14323910	chr6	32628305	-1.152	1.449	0.43	0.94	HLA-DQB1	22.79
cg04484234	chr17	37183452	3.009	3.786	0.43	0.94		41.93
cg20686403	chr22	38438206	-0.6793	0.8547	0.43	0.94		63.31
cg01388563	chr10	126232145	-0.3801	0.4782	0.43	0.94	LHPP	92.89
cg13925163	chr9	5829297	-0.3964	0.4988	0.43	0.94	ERMP1	91.44
cg15840022	chr17	7359155	0.492	0.619	0.43	0.94	CHRNB1	5.64
cg02212638	chr8	33458791	-1.396	1.756	0.43	0.94	DUSP26	63.7
cg09779576	chr15	25442386	-1.728	2.174	0.43	0.94		38.82
cg03134809	chr11	1365011	-1.067	1.342	0.43	0.94		35.28
cg11964389	chr20	37255515	-0.8901	1.12	0.43	0.94	ARHGAP40	83.02
cg21235018	chr10	90146079	-0.9904	1.246	0.43	0.94	RNLS	54.89
cg18084050	chr3	78957553	-1.196	1.505	0.43	0.94	ROBO1	67.79
cg18680199	chr14	51401719	-0.2174	0.2735	0.43	0.94	PYGL	95.64
cg17678039	chrX	70838476	-1.059	1.333	0.43	0.94	CXCR3	85.4
cg21020852	chr6	167411793	-0.1381	0.1737	0.43	0.94	FGFR1OP	2.74
cg20689681	chr5	35159949	-0.5004	0.6296	0.43	0.94	PRLR	91.18
cg01988299	chr2	16151891	2.235	2.811	0.43	0.94		85.09
cg19789878	chrX	149683881	-0.8916	1.122	0.43	0.94		44.39
cg17857282	chr2	1742729	-2.096	2.637	0.43	0.94	PXDN	66.96
cg01496820	chr12	5674808	-0.567	0.7133	0.43	0.94	ANO2	89.25
cg11414507	chr12	133019977	-1.644	2.069	0.43	0.94		52.54
cg13500471	chr17	76125370	0.8813	1.109	0.43	0.94	TMC6	33.71
cg10638968	chr4	119274612	-0.9643	1.213	0.43	0.94	PRSS12	44.87
cg07341180	chr3	168582290	1.057	1.33	0.43	0.94		36.02
cg09720874	chr12	65494310	1.465	1.843	0.43	0.94	WIF1	67.73
cg07825033	chr17	17676102	0.7374	0.9278	0.43	0.94	RAI1	45.14
cg11082552	chr13	20807272	1.667	2.098	0.43	0.94	GJB6	76
cg02477305	chr13	23993013	-0.1945	0.2447	0.43	0.94	SACS	95.26
cg13663300	chr11	22688474	0.4041	0.5085	0.43	0.94	GAS2	2.25
cg22057899	chr11	64956117	0.2498	0.3143	0.43	0.94	CAPN1	97.62
cg08793658	chr5	166211014	-1.244	1.565	0.43	0.94		86
cg02150282	chr11	1305043	-0.4381	0.5512	0.43	0.94	TOLLIP	89.87
cg24232652	chr20	30586757	-0.8515	1.071	0.43	0.94		83.15
cg23487586	chr16	85315923	-0.4348	0.5471	0.43	0.94		87.71
cg10665117	chr10	12967460	-0.7635	0.9606	0.43	0.94	CCDC3	88.93
cg23835476	chr7	155633298	-1.642	2.066	0.43	0.94		55.71
cg12407884	chr6	132687582	-0.5962	0.7501	0.43	0.94	MOXD1	85.68
cg26146233	chr19	52490339	1.621	2.04	0.43	0.94	ZNF350	5.95
cg16258723	chr16	57682359	-1.115	1.403	0.43	0.94	ADGRG1	68.19
cg10536999	chr7	26193109	0.1103	0.1388	0.43	0.94	NFE2L3	2.22
cg23377893	chr5	35908566	-2.198	2.766	0.43	0.94	CAPSL	52.83
cg26405020	chr15	91427363	0.5905	0.743	0.43	0.94	FES	7.48
cg02372595	chr7	7831212	0.8972	1.129	0.43	0.94	UMAD1	82.18
cg13434772	chr6	30173342	0.4865	0.6121	0.43	0.94	TRIM26	85.6
cg04042468	chr22	43506033	0.4934	0.6208	0.43	0.94	BIK	6.19
cg03278365	chr3	52877203	0.8681	1.092	0.43	0.94	TMEM110-MUSTN1	33.18
cg14155196	chr8	22725904	-1.646	2.071	0.43	0.94	PEBP4	51.57
cg20795891	chr22	41985901	-0.1958	0.2464	0.43	0.94	PMM1	3.5
cg09403559	chr16	56334857	0.68	0.8556	0.43	0.94	GNAO1	86.07
cg23543518	chr9	116499513	-0.9501	1.195	0.43	0.94		83.12
cg19713330	chr15	71033447	-1.279	1.609	0.43	0.94	UACA	67.91
cg25356505	chr2	2707150	-0.9502	1.196	0.43	0.94		31.52
cg18256432	chr14	74823368	-0.7462	0.9389	0.43	0.94	C14orf115	84.89
cg09993929	chr12	2378307	-1.008	1.268	0.43	0.94	CACNA1C-IT3	27.93
cg20987429	chr8	91553142	-0.8996	1.132	0.43	0.94		87.3
cg07435215	chr15	41575421	-0.8648	1.088	0.43	0.94	LOC729082	71.06
cg10238818	chr21	27945554	-0.9688	1.219	0.43	0.94	CYYR1	5.1
cg21906852	chr1	75198582	0.755	0.95	0.43	0.94	TYW3	3.66
cg19784903	chr17	45786737	-2.06	2.592	0.43	0.94	TBKBP1	62.97
cg26293310	chr5	133968572	-3.899	4.906	0.43	0.94	SAR1B	10.37
cg18746978	chr6	38567341	-0.2191	0.2756	0.43	0.94	BTBD9	94.84
cg10106193	chr9	130497764	-0.2955	0.3718	0.43	0.94	TOR2A	4.59
cg07203316	chr14	101415912	-1.068	1.344	0.43	0.94	SNORD114-1	27.21
cg17808569	chr6	168775292	-1.066	1.341	0.43	0.94		74.05
cg27574828	chr6	31869540	0.0951	0.1197	0.43	0.94	ZBTB12	1.84
cg15704369	chr1	84543558	-0.1919	0.2414	0.43	0.94	PRKACB	3.66
cg02289285	chr1	243958196	0.9111	1.146	0.43	0.94	AKT3	82.38
cg19684151	chr5	107145058	-0.5552	0.6986	0.43	0.94		85.77
cg17060379	chr22	39476799	-0.6526	0.8212	0.43	0.94	APOBEC3G	78.35
cg19171792	chr12	3427463	-1.065	1.34	0.43	0.94		59.71
cg23680255	chr2	202507608	-0.2725	0.343	0.43	0.94	ALS2CR4	4.08
cg17468390	chr6	3831060	-0.8513	1.071	0.43	0.94		70.1
cg22364803	chr8	28341411	-0.5059	0.6365	0.43	0.94	FBXO16	89.89
cg02213813	chrX	149534006	-0.9775	1.23	0.43	0.94		12.56
cg00186529	chr6	170452864	0.8469	1.066	0.43	0.94		7.78
cg13103324	chr3	189565453	-0.7395	0.9306	0.43	0.94	TP63	85.5
cg23126944	chr8	81110300	-0.5652	0.7112	0.43	0.94		88.09
cg19168556	chr6	132081556	1.236	1.555	0.43	0.94		35.43
cg24540913	chr10	102046174	0.3481	0.4381	0.43	0.94	BLOC1S2	8.39
cg03066657	chr11	9116583	-0.7001	0.8809	0.43	0.94	FLJ46111	67.5
cg17342435	chr17	70188820	-1.151	1.448	0.43	0.94		13.32
cg17212019	chr8	24924801	-1.14	1.434	0.43	0.94		37.21
cg20789804	chr19	51017152	-0.6046	0.7608	0.43	0.94	ASPDH	25.01
cg14433849	chr7	96178288	-0.8277	1.041	0.43	0.94		79.05
cg16119449	chr6	151219580	-1.093	1.375	0.43	0.94	MTHFD1L	70.37
cg06087610	chr1	54588951	-0.733	0.9224	0.43	0.94		83.88
cg09016212	chr12	52400640	-0.1221	0.1537	0.43	0.94	GRASP	1.82
cg20121904	chr9	102969487	0.6057	0.7622	0.43	0.94	INVS	92.12
cg06517913	chr3	121724385	-0.5944	0.748	0.43	0.94	ILDR1	75.21
cg03086235	chr8	10586796	0.9138	1.15	0.43	0.94	SOX7	75.4
cg07579284	chr8	94383877	1.691	2.128	0.43	0.94	LINC00535	80.75
cg21649005	chr17	3911039	-0.6219	0.7826	0.43	0.94	ZZEF1	90.11
cg14176088	chr1	9785289	-0.3537	0.4451	0.43	0.94	PIK3CD	7.23
cg17789626	chr10	123680920	0.6748	0.8491	0.43	0.94	ATE1	84
cg11664456	chr1	38455987	0.1264	0.159	0.43	0.94	SF3A3	2.36
cg03078718	chr7	93621830	-1.222	1.537	0.43	0.94	BET1	40.57
cg00779351	chr2	127568946	0.6712	0.8446	0.43	0.94		8.44
cg14562133	chr19	47874638	-0.5541	0.6973	0.43	0.94	DHX34	89.86
cg27228210	chr2	216420018	1.592	2.004	0.43	0.94		91.61
cg27458060	chr8	67341066	-0.2117	0.2664	0.43	0.94	RRS1	3.48
cg18822271	chr18	5788101	0.6689	0.8418	0.43	0.94	MIR3976HG	24.43
cg02370474	chr17	59438581	1.197	1.506	0.43	0.94	BCAS3	27.75
cg08582346	chr17	26727727	-0.2575	0.324	0.43	0.94	SLC46A1	93.82
cg17533331	chr3	11845535	-0.9662	1.216	0.43	0.94	TAMM41	6.81
cg18275539	chr5	68530405	-0.2015	0.2536	0.43	0.94	CDK7	3.2
cg19571252	chr15	59321620	-0.2329	0.2932	0.43	0.94	RNF111	93.72
cg20291796	chr7	150728263	-0.4667	0.5873	0.43	0.94	ABCB8	91.34
cg19614748	chr2	200995046	-0.7942	0.9994	0.43	0.94		74.1
cg25706342	chr1	147736359	-0.2452	0.3086	0.43	0.94		5.59
cg00560119	chr9	130374109	-0.2078	0.2615	0.43	0.94	STXBP1	3.72
cg07621456	chr3	128749537	1.108	1.395	0.43	0.94	CCDC48	76.03
cg25414209	chr13	36785834	-1.378	1.734	0.43	0.94	SOHLH2	73.45
cg25601879	chr10	132157800	-3.127	3.935	0.43	0.94		34.6
cg08576886	chr9	100263536	0.2298	0.2892	0.43	0.94	TMOD1	3.68
cg05179880	chr15	65426293	-0.1938	0.2438	0.43	0.94	PDCD7	2.9
cg00891184	chr1	10272185	-1.152	1.45	0.43	0.94	KIF1B	59.71
cg00419883	chr12	123356333	-1.004	1.264	0.43	0.94	VPS37B	70.21
cg00078517	chr19	2588227	-1.246	1.568	0.43	0.94	GNG7	50.01
cg20252885	chr6	88619878	-0.9244	1.163	0.43	0.94	LOC101928911	87.76
cg01644385	chr21	45930044	-1.04	1.309	0.43	0.94	C21orf29	66.34
cg24338083	chr11	65125333	-0.6492	0.8171	0.43	0.94		84.17
cg09374353	chr11	64620859	-0.776	0.9766	0.43	0.94	EHD1	85.87
cg06846112	chr3	150265617	-0.8105	1.02	0.43	0.94	SERP1	83.61
cg12863693	chr15	85201151	0.6083	0.7655	0.43	0.94	NMB	8.24
cg25487404	chr8	37551945	-0.2898	0.3647	0.43	0.94	ZNF703	5.46
cg19906550	chr11	2920799	-0.6328	0.7963	0.43	0.94	SLC22A18	45.41
cg05210364	chr6	34665139	-0.2668	0.3357	0.43	0.94	C6orf106	4.97
cg25140190	chr18	13641529	-1.381	1.738	0.43	0.94	C18orf1	73.46
cg18361974	chr18	47429702	-0.7199	0.9059	0.43	0.94	MYO5B	84.85
cg01458259	chr8	41712025	-0.917	1.154	0.43	0.94	ANK1	69.53
cg08492481	chr21	17121887	-1.963	2.47	0.43	0.94	USP25	65.54
cg07659344	chr10	127864653	0.7158	0.9009	0.43	0.94	ADAM12	83.93
cg07972458	chr1	204535000	-0.753	0.9477	0.43	0.94		19.82
cg12344046	chr22	30819716	0.1136	0.143	0.43	0.94	SEC14L2	1.99
cg05155450	chr11	65670135	-1.36	1.711	0.43	0.94		59.28
cg01061290	chr2	99771257	0.2558	0.3219	0.43	0.94	LIPT1	3.52
cg05424071	chr4	175750373	0.14	0.1762	0.43	0.94	GLRA3	2.32
cg25752384	chr7	16735349	1.273	1.602	0.43	0.94	BZW2	50.9
cg27442307	chr11	70347868	-0.5636	0.7093	0.43	0.94	SHANK2	88.13
cg12950310	chr17	69773632	-1.311	1.65	0.43	0.94		17.09
cg00310014	chr22	30370067	0.2807	0.3533	0.43	0.94	MTMR3	93.08
cg02915739	chr17	17910374	0.5837	0.7346	0.43	0.94	LRRC48	29.17
cg18308367	chr1	161510103	-0.1691	0.2128	0.43	0.94		2.66
cg09484593	chr15	78740905	-0.621	0.7816	0.43	0.94	IREB2	85.93
cg13801161	chr17	20896312	-0.5343	0.6724	0.43	0.94		13.16
cg10122726	chr11	2746420	0.5657	0.7119	0.43	0.94	KCNQ1	33.69
cg06505768	chrX	129309750	0.7261	0.9138	0.43	0.94	RAB33A	84.85
cg23345746	chr7	55954135	-0.3815	0.4802	0.43	0.94	ZNF713	92.7
cg16395953	chr10	91152122	-0.2773	0.349	0.43	0.94	IFIT1	4.72
cg14517179	chr4	72471113	-0.8896	1.12	0.43	0.94		82.63
cg12370543	chr20	40730802	1.413	1.778	0.43	0.94	PTPRT	59.14
cg13920693	chr6	128815994	-1.625	2.046	0.43	0.94	PTPRK	40.26
cg05981694	chr11	44987644	0.355	0.4468	0.43	0.94		93.25
cg07179947	chr17	1040593	1.735	2.184	0.43	0.94	ABR	66.1
cg11607784	chr9	126250339	-0.1657	0.2086	0.43	0.94	DENND1A	95.56
cg10962223	chr17	16931836	-0.6469	0.8142	0.43	0.94		34.37
cg22372968	chr1	85224336	-0.9382	1.181	0.43	0.94		80.27
cg21407040	chr16	11764338	-0.7923	0.9972	0.43	0.94	SNN	68.11
cg11042214	chr10	102906231	-1.503	1.892	0.43	0.94		21.32
cg24866219	chr19	1432589	-0.1961	0.2468	0.43	0.94	DAZAP1	96.99
cg12783260	chr12	118986426	-0.4454	0.5606	0.43	0.94		93.59
cg15193488	chr22	46727379	-0.5174	0.6512	0.43	0.94		88.64
cg10228307	chr1	72747802	0.1474	0.1856	0.43	0.94	NEGR1	2.85
cg11959156	chr20	62865391	-0.9138	1.15	0.43	0.94	MYT1	78.85
cg01786044	chr18	6543922	-0.8693	1.094	0.43	0.94	LINC01387	91.05
cg03539717	chr19	13065086	-0.623	0.7842	0.43	0.94	GADD45GIP1	78.19
cg02630069	chr6	168369443	-0.3837	0.4829	0.43	0.94	MLLT4	93.15
cg25089598	chr11	6630632	-0.4116	0.518	0.43	0.94	ILK	88.14
cg07103235	chr14	74079870	-0.9527	1.199	0.43	0.94		14.49
cg24938286	chr6	29631295	0.9753	1.228	0.43	0.94	MOG	12.01
cg18941432	chr5	38473319	-0.9714	1.223	0.43	0.94		54.76
cg11186850	chr8	39695788	0.09579	0.1206	0.43	0.94	ADAM2	98.4
cg25796915	chr11	94965707	-2.282	2.872	0.43	0.94	LOC100129203	34.41
cg04190237	chr9	34666255	-0.4425	0.557	0.43	0.94		8
cg25143871	chr12	117624653	-0.2803	0.3528	0.43	0.94	FBXO21	93.85
cg06850687	chr12	56587526	-0.6562	0.8259	0.43	0.94		88.91
cg10490370	chr3	69101714	-0.1658	0.2086	0.43	0.94	TMF1	2.53
cg10466421	chr21	27010696	-2.199	2.768	0.43	0.94	JAM2	52.5
cg01337339	chr4	147162763	-0.7412	0.9329	0.43	0.94		16.08
cg01497154	chr20	3661910	-0.7699	0.9691	0.43	0.94	ADAM33	19.67
cg00988129	chr8	75232556	-0.3547	0.4464	0.43	0.94	JPH1	9.2
cg01871581	chr19	12707946	2.209	2.781	0.43	0.94	ZNF490	78.42
cg22591293	chr2	105953428	-0.2786	0.3507	0.43	0.94	C2orf49	4.77
cg04011795	chr7	37157001	-1.478	1.861	0.43	0.94	ELMO1	47.63
cg08069775	chr14	84523464	-1.22	1.536	0.43	0.94		38.89
cg08766743	chr6	16764614	0.4077	0.5131	0.43	0.94		90.29
cg20100625	chr9	131981514	-0.3753	0.4724	0.43	0.94		92.9
cg16266492	chr10	135379461	-1.954	2.459	0.43	0.94	SYCE1	55.95
cg20275129	chr13	34567408	-0.5925	0.7458	0.43	0.94		91.15
cg02268354	chr16	718175	0.09786	0.1232	0.43	0.94	RHOT2	1.57
cg25583982	chr8	36926943	-0.7939	0.9993	0.43	0.94		28.54
cg24978725	chr13	101173617	-1.173	1.476	0.43	0.94	PCCA	75.34
cg24008358	chr12	130386672	-1.874	2.359	0.43	0.94	TMEM132D	26.26
cg11734169	chr5	101012487	-0.4987	0.6277	0.43	0.94		29.07
cg10039523	chr1	12517834	-1.643	2.068	0.43	0.94	VPS13D	57.31
cg02540427	chr12	58239512	-0.2998	0.3774	0.43	0.94	CTDSP2	4.32
cg15994159	chr17	17584505	-0.7255	0.9132	0.43	0.94	RAI1	22.07
cg03615426	chr16	19777410	-0.9239	1.163	0.43	0.94	IQCK	63.99
cg22071224	chr2	171572348	-0.3016	0.3796	0.43	0.94	LOC440925	4.27
cg15183882	chr3	55521676	0.0906	0.114	0.43	0.94	WNT5A	1.59
cg19799745	chr2	109088195	-0.6854	0.8627	0.43	0.94	GCC2	87.2
cg04630490	chr15	70272395	-0.4964	0.6249	0.43	0.94		30.81
cg12209965	chr19	42759231	0.7663	0.9646	0.43	0.94	ERF	9.49
cg02273146	chr1	24969618	-0.1197	0.1507	0.43	0.94	SRRM1	2.1
cg04638766	chr4	3681623	-0.6781	0.8536	0.43	0.94		22.1
cg09517751	chr1	234741797	-0.2055	0.2587	0.43	0.94	IRF2BP2	3.15
cg15785704	chr17	30669010	-0.249	0.3134	0.43	0.94	C17orf75	3.68
cg06457135	chr19	5953406	-0.5423	0.6826	0.43	0.94	RANBP3	82.6
cg06199605	chr8	82644390	-0.365	0.4595	0.43	0.94	CHMP4C	6.35
cg24718514	chr4	59402895	-0.6365	0.8012	0.43	0.94		87.4
cg26753518	chr21	17909993	-0.3162	0.398	0.43	0.94	MIR99A	90.86
cg09454230	chr6	166144656	-1.661	2.091	0.43	0.94		72.4
cg11037059	chr14	105133544	-1.461	1.84	0.43	0.94		64.2
cg09312947	chr5	150635384	-1.4	1.762	0.43	0.94	GM2A	44.52
cg13097719	chr14	105957424	-0.1023	0.1288	0.43	0.94	C14orf80	1.43
cg23529139	chr3	138048838	-0.1678	0.2113	0.43	0.94	TXNDC6	2.85
cg02842991	chr12	12957471	-0.612	0.7704	0.43	0.94		86.78
cg27599114	chr5	50254825	-0.2637	0.332	0.43	0.94		5.06
cg08294946	chr11	76838560	0.1316	0.1656	0.43	0.94	MYO7A	1.2
cg06674056	chr11	64428939	-1.009	1.27	0.43	0.94	NRXN2	67.41
cg15304921	chr16	72118596	-0.2198	0.2767	0.43	0.94		95.34
cg24517252	chr1	249200781	0.2775	0.3493	0.43	0.94	PGBD2	4.82
cg23217983	chr1	67018825	-1.145	1.441	0.43	0.94	SGIP1	59.08
cg23666291	chr3	119396465	-0.2636	0.3318	0.43	0.94	COX17	3.92
cg04184042	chr11	62495761	-0.2345	0.2952	0.43	0.94	HNRNPUL2	3.42
cg26207017	chrX	23761589	0.69	0.8686	0.43	0.94	ACOT9	13.43
cg05754872	chr12	22704367	-1.979	2.491	0.43	0.94		60.7
cg18686270	chr3	146258875	-0.5815	0.732	0.43	0.94	PLSCR1	90.3
cg14697743	chr17	75448089	-1.534	1.931	0.43	0.94	SEPT9	24.41
cg19076255	chr2	48010336	0.09093	0.1145	0.43	0.94	MSH6	1.72
cg10437964	chr13	104664012	1.538	1.936	0.43	0.94		21.94
cg11164865	chr7	31381151	-1.272	1.601	0.43	0.94	NEUROD6	16.45
cg19593572	chr16	22308486	-0.3097	0.3899	0.43	0.94	POLR3E	5.44
cg13845800	chr9	110496004	-1.154	1.453	0.43	0.94		52.12
cg15648729	chr19	3491213	-0.3945	0.4966	0.43	0.94	DOHH	90.79
cg17669910	chr2	187368664	-0.9216	1.16	0.43	0.94	ZC3H15	26.74
cg18817664	chr19	2987337	-1.15	1.448	0.43	0.94	TLE6	60.87
cg00328720	chr8	28562890	-0.4686	0.5899	0.43	0.94	EXTL3	91.48
cg15077087	chr2	241070823	0.2425	0.3052	0.43	0.94	MYEOV2	97.61
cg11948442	chr19	11750361	0.1804	0.2271	0.43	0.94		2.95
cg06607620	chr2	120438837	-0.4478	0.5637	0.43	0.94	TMEM177	90.7
cg10066332	chr14	104313278	-0.2094	0.2637	0.43	0.94	PPP1R13B	2.87
cg18052053	chr21	26980184	-0.2478	0.3119	0.43	0.94	MRPL39	3.62
cg21396441	chr12	53491214	0.2223	0.2798	0.43	0.94	IGFBP6	3.51
cg13915909	chr9	96584786	2.549	3.209	0.43	0.94		60
cg04329510	chr19	47824089	-1.5	1.888	0.43	0.94	C5AR1	85.28
cg21231262	chr9	122521448	-2.615	3.292	0.43	0.94		53.74
cg23283187	chr4	8593019	-0.9258	1.166	0.43	0.94	CPZ	55.73
cg13694772	chr3	9773336	-0.3558	0.448	0.43	0.94	BRPF1	5.01
cg22837406	chr14	76618409	0.1802	0.2269	0.43	0.94	C14orf118	2.59
cg23487226	chr3	172276018	-0.9786	1.232	0.43	0.94		78.68
cg26071631	chr6	29942505	-2.144	2.699	0.43	0.94	HCG9	69.19
cg06241798	chr8	28263822	-0.7006	0.882	0.43	0.94		77.89
cg04917858	chr19	41947210	-0.7637	0.9615	0.43	0.94	ATP5SL	79.61
cg16882226	chr2	101034257	-0.1142	0.1438	0.43	0.94	CHST10	2.41
cg26243263	chr19	38826367	0.1161	0.1462	0.43	0.94	CATSPERG	2.1
cg02342974	chr20	18269074	0.091	0.1146	0.43	0.94	ZNF133	1.72
cg23793194	chr17	37763735	1.67	2.103	0.43	0.94	NEUROD2	40.14
cg14163015	chr21	46223001	-0.5591	0.7039	0.43	0.94	UBE2G2	87.89
cg16435571	chr3	10858003	-0.3749	0.472	0.43	0.94	SLC6A11	1.82
cg15108752	chr10	12874253	1.044	1.315	0.43	0.94	LOC283070	87.09
cg25562925	chr2	25110049	-0.8748	1.101	0.43	0.94	ADCY3	67.53
cg16509531	chr4	122706839	0.7871	0.9909	0.43	0.94		23.05
cg22366698	chr11	3400543	0.317	0.3991	0.43	0.94	ZNF195	7.66
cg09472310	chr2	73450609	-0.4903	0.6173	0.43	0.94	SMYD5	91.15
cg13611088	chr2	204501958	-1.033	1.3	0.43	0.94		70.97
cg03605454	chr4	150806283	-2.307	2.904	0.43	0.94		68.69
cg03536881	chr19	49496987	0.09435	0.1188	0.43	0.94	RUVBL2	1.65
cg22345911	chr17	80231263	-0.09556	0.1203	0.43	0.94	CSNK1D	1.78
cg15733321	chr3	152858331	-0.9655	1.216	0.43	0.94		75.98
cg22731882	chr14	38069435	1.791	2.254	0.43	0.94	TTC6	15.11
cg21882593	chr1	47501516	-1.098	1.382	0.43	0.94	CYP4X1	84.99
cg24601716	chr13	28498451	-1.508	1.898	0.43	0.94	PDX1	31.39
cg15441230	chr15	44069583	0.1774	0.2233	0.43	0.94	ELL3	2.79
cg07252247	chr22	31324265	-0.4232	0.5328	0.43	0.94	MORC2	88.9
cg01427471	chr11	134288416	0.9097	1.145	0.43	0.94		13.85
cg05637384	chr7	63386671	0.6838	0.861	0.43	0.94		13.55
cg16902087	chr1	2220497	-0.9114	1.147	0.43	0.94	SKI	66.16
cg21668526	chrX	39730895	-0.5019	0.6319	0.43	0.94		82.39
cg09834162	chr7	108209967	-0.4014	0.5054	0.43	0.94	THAP5	7.74
cg10766021	chr7	148983373	0.6309	0.7943	0.43	0.94	ZNF783	80.31
cg26906217	chr11	17251956	-0.4285	0.5395	0.43	0.94		6.04
cg04758381	chr18	3971140	1.219	1.535	0.43	0.94	DLGAP1-AS4	48.56
cg12690978	chr12	8801526	-0.4698	0.5915	0.43	0.94	MFAP5	91.61
cg25069761	chr13	25747132	-0.4356	0.5484	0.43	0.94	AMER2	92.26
cg11623216	chr8	125274098	0.6693	0.8427	0.43	0.94		8.55
cg19769370	chr3	18466183	-0.1876	0.2362	0.43	0.94	SATB1	2.97
cg11954680	chr5	140254793	-0.6844	0.8616	0.43	0.94	PCDHA12	13.07
cg03039196	chr19	44506973	0.4574	0.5758	0.43	0.94	ZNF230	6.4
cg22332818	chr2	1904715	-1.081	1.362	0.43	0.94	MYT1L	22.81
cg02867133	chr13	113350552	-0.5023	0.6324	0.43	0.94	ATP11A	89.39
cg11050821	chr15	25460012	-1.068	1.345	0.43	0.94	SNORD115-25	36.58
cg08330349	chr16	50715192	-0.8116	1.022	0.43	0.94	SNX20	75.23
cg22412298	chr13	22025367	-2.197	2.766	0.43	0.94	ZDHHC20	57.53
cg03070901	chr12	31230863	-0.9064	1.141	0.43	0.94	DDX11	81.03
cg21878598	chr20	25583652	-0.5161	0.6498	0.43	0.94		92.7
cg11147094	chr15	88420438	-1.136	1.43	0.43	0.94	NTRK3	69.12
cg14282823	chr10	125920610	-1.276	1.607	0.43	0.94		62.7
cg08650587	chr20	48663918	-1.061	1.336	0.43	0.94		60.92
cg17785683	chr18	21322159	-1.677	2.111	0.43	0.94	LAMA3	50.54
cg12506339	chr19	38955326	-0.5438	0.6847	0.43	0.94	RYR1	41.3
cg00635590	chr19	2273706	-0.8522	1.073	0.43	0.94		43.27
cg07230905	chr12	107297478	-0.1302	0.164	0.43	0.94		2.24
cg14774445	chr10	98755748	-0.6288	0.7917	0.43	0.94		84.63
cg14296882	chrX	138915561	0.7933	0.9988	0.43	0.94	ATP11C	82.31
cg07617678	chr6	34691233	1.154	1.453	0.43	0.94		66.24
cg02266600	chr8	27311745	-1.177	1.482	0.43	0.94	PTK2B	83.06
cg25705162	chr6	160061505	-1.488	1.874	0.43	0.94		48.99
cg15311812	chr14	58893467	-0.2591	0.3262	0.43	0.94	KIAA0586	4.12
cg20623036	chr19	47164430	0.1172	0.1475	0.43	0.94	DACT3	2.34
cg03182576	chr2	121293354	-0.6075	0.7649	0.43	0.94		92
cg00278597	chr8	135860911	-1.037	1.305	0.43	0.94	LOC101927845	40.59
cg05486213	chr11	30607950	-0.2852	0.3591	0.43	0.94	MPPED2	5.26
cg03438754	chr22	25171162	2.271	2.86	0.43	0.94	PIWIL3	29.72
cg07622451	chr1	3079886	1.576	1.984	0.43	0.94	PRDM16	46.81
cg12654790	chr1	31231214	-0.4591	0.5781	0.43	0.94	LAPTM5	89.96
cg10377216	chr3	186464087	-0.924	1.163	0.43	0.94		24.73
cg18504198	chr6	44022928	-0.698	0.8788	0.43	0.94	LOC101929705	59.18
cg08981757	chr2	241884117	-1.028	1.294	0.43	0.94		77.65
cg03703707	chr15	49255496	0.4504	0.5671	0.43	0.94	SHC4	5.35
cg05882929	chr20	58847753	0.9333	1.175	0.43	0.94	MIR646HG	24.82
cg08537289	chr14	21156190	-2.351	2.96	0.43	0.94	ANG	66.99
cg25203864	chr1	185270439	-0.2699	0.3399	0.43	0.94	IVNS1ABP	93.37
cg21154793	chr19	54495222	1.684	2.121	0.43	0.94	CACNG6	29.22
cg05704850	chr2	240126033	-0.4063	0.5116	0.43	0.94	HDAC4	92.56
cg16903885	chr10	134795548	1.446	1.82	0.43	0.94		35.88
cg02772099	chr10	126331180	-0.329	0.4143	0.43	0.94	FAM53B	91.58
cg05470328	chr8	108499754	-0.1975	0.2486	0.43	0.94	ANGPT1	95.16
cg01365883	chr15	63486163	-1.109	1.396	0.43	0.94	RAB8B	55.94
cg10417655	chr1	168465621	1.225	1.542	0.43	0.94	LOC101928565	86.64
cg08497081	chr5	179598513	-0.8553	1.077	0.43	0.94	RASGEF1C	76.97
cg10635005	chr6	139629426	-0.4997	0.6292	0.43	0.94		91.64
cg12854746	chr3	170087130	-0.6183	0.7786	0.43	0.94	SKIL	86.97
cg18150468	chr7	76961880	-1.339	1.686	0.43	0.94	GSAP	68.85
cg09461728	chr19	33463351	-1.056	1.33	0.43	0.94	C19orf40	27.35
cg11018313	chr15	85360052	-0.5502	0.6928	0.43	0.94	ALPK3	80.34
cg27461733	chr4	84377082	0.09394	0.1183	0.43	0.94	HELQ	1.61
cg03294491	chr18	45458243	-0.8509	1.072	0.43	0.94	SMAD2	75.87
cg14059145	chr7	151398047	-0.5689	0.7163	0.43	0.94	PRKAG2	89.76
cg02577944	chr10	11343319	-1.498	1.886	0.43	0.94	CUGBP2	83.14
cg04003952	chr13	99843990	-0.428	0.539	0.43	0.94		20.1
cg07936928	chr16	960527	-2.077	2.616	0.43	0.94	LMF1	69.65
cg18507129	chr3	142839903	-1.094	1.378	0.43	0.94	CHST2	10.02
cg11360845	chr11	70701002	-1.076	1.355	0.43	0.94	SHANK2	67.66
cg21737243	chr7	99012691	-0.6895	0.8683	0.43	0.94	BUD31	73.46
cg23858502	chr14	55241571	-0.6227	0.7841	0.43	0.94	SAMD4A	82.75
cg25768814	chr8	63023593	2.628	3.309	0.43	0.94		58.41
cg25639858	chr16	81699983	-3.014	3.795	0.43	0.94	LOC100129617	41.77
cg25137841	chr22	31536585	-0.9928	1.25	0.43	0.94	PLA2G3	69.18
cg16974407	chr17	80170021	-1.01	1.272	0.43	0.94	CCDC57	21.94
cg05269534	chr2	162062429	-0.3048	0.3838	0.43	0.94	TANK	92.32
cg08393888	chr12	133707590	-0.3522	0.4435	0.43	0.94	ZNF891	4.96
cg09915835	chr4	115519567	0.09059	0.1141	0.43	0.94	UGT8	1.33
cg03399398	chr2	201375004	0.2516	0.3169	0.43	0.94	KCTD18	2.54
cg07073662	chr16	2129289	-0.4909	0.6181	0.43	0.94	TSC2	89.51
cg10226326	chr1	42155625	-0.6875	0.8657	0.43	0.94	HIVEP3	42.11
cg14328737	chr5	6645364	0.2919	0.3676	0.43	0.94	SRD5A1	95.37
cg06698792	chr11	112829020	-2.072	2.609	0.43	0.94		42.56
cg01565905	chr14	55815940	1.707	2.15	0.43	0.94	FBXO34	70.76
cg20197694	chr11	70440363	1.011	1.274	0.43	0.94	SHANK2	93.68
cg13416486	chr16	73093652	-1.13	1.423	0.43	0.94	ZFHX3	69.27
cg25055959	chr3	3841059	-0.1374	0.173	0.43	0.94	LRRN1	1.21
cg24004665	chr10	52176755	-1.038	1.307	0.43	0.94	SGMS1	80.52
cg02536545	chr15	86220111	-1.068	1.345	0.43	0.94	AKAP13	65.39
cg06861087	chr14	53019167	-0.08985	0.1131	0.43	0.94	TXNDC16	1.32
cg16218558	chr19	42514509	1.939	2.442	0.43	0.94	GRIK5	36.16
cg17084900	chr13	73160215	-2.178	2.743	0.43	0.94		24.51
cg22864672	chr1	57286122	-1.109	1.396	0.43	0.94	C1orf168	56.99
cg19584551	chr10	24721829	-0.4925	0.6202	0.43	0.94	KIAA1217	11.1
cg12126656	chr10	134405295	-2.687	3.384	0.43	0.94	INPP5A	78.53
cg18704979	chr3	47054668	-0.5132	0.6463	0.43	0.94	LOC100129354	90.63
cg18469159	chr17	78755841	-0.2647	0.3333	0.43	0.94	RPTOR	95.03
cg20592390	chr17	719639	-1.526	1.922	0.43	0.94	NXN	46.92
cg22637024	chr10	73986545	0.4648	0.5853	0.43	0.94	ANAPC16	88.79
cg02949759	chr22	39025137	-1.129	1.422	0.43	0.94	FAM227A	74.91
cg26790644	chr15	25672198	-1.519	1.912	0.43	0.94	UBE3A	39.77
cg14184786	chr14	94547643	0.2228	0.2806	0.43	0.94	IFI27L1	4.23
cg05410331	chr9	115085154	-0.5687	0.7162	0.43	0.94	MIR3134	89.69
cg05514531	chr3	81791282	-0.8609	1.084	0.43	0.94	GBE1	49.92
cg19577078	chr17	67316863	-0.5109	0.6433	0.43	0.94	ABCA5	88.34
cg07247133	chr5	142066658	-0.3115	0.3923	0.43	0.94	FGF1	92.8
cg05103573	chr15	92714295	-3.435	4.326	0.43	0.94	SLCO3A1	59.44
cg23192321	chr19	7547088	-0.43	0.5414	0.43	0.94	PEX11G	86.84
cg16178855	chr20	56269979	-1.304	1.642	0.43	0.94	PMEPA1	66.08
cg08709276	chr6	41020450	-0.2469	0.3109	0.43	0.94	APOBEC2	95.13
cg11607484	chr1	156905464	-0.3519	0.4432	0.43	0.94	ARHGEF11	93.86
cg00698529	chr13	43386610	-0.8919	1.123	0.43	0.94	LINC01050	69.9
cg01968009	chr22	45929618	-0.448	0.5642	0.43	0.94	FBLN1	92.78
cg00568763	chr4	186281460	0.3681	0.4636	0.43	0.94	SNX25	93.25
cg00409816	chr1	2037476	-0.5908	0.744	0.43	0.94	PRKCZ	36.97
cg21345913	chr18	61822270	-1.504	1.895	0.43	0.94	LOC284294	82.47
cg27148193	chr7	148927030	-0.8416	1.06	0.43	0.94		64.22
ch.4.86567531R	chr4	86348507	0.5739	0.7228	0.43	0.94		11.26
cg17503779	chr3	150421340	-0.1037	0.1306	0.43	0.94	ERICH6-AS1	1.58
cg18238973	chr4	87028501	-1.12	1.41	0.43	0.94	MAPK10	80.97
cg26286826	chr18	65085608	-0.7138	0.8989	0.43	0.94		8.81
cg07567305	chr3	58284504	-1.073	1.352	0.43	0.94		62.15
cg15815114	chrX	119695227	0.7669	0.9658	0.43	0.94	CUL4B	12.06
cg24252746	chr15	45248932	0.6589	0.8298	0.43	0.94	C15orf43	90.45
cg17923706	chr13	34452613	-0.8293	1.044	0.43	0.94	RFC3	66.14
cg05748096	chrX	71908194	-0.8933	1.125	0.43	0.94	LOC101928259	85.75
cg13995010	chr1	13920051	-0.6358	0.8008	0.43	0.94	PDPN	13.89
cg22483919	chr5	5524013	-0.6806	0.8571	0.43	0.94		30.98
cg10504588	chr2	61104882	-0.8696	1.095	0.43	0.94		79.62
cg01465361	chr18	21594964	-0.1537	0.1936	0.43	0.94	TTC39C	2.05
cg03137105	chr6	166066441	-0.6697	0.8435	0.43	0.94	PDE10A	86.48
cg25312726	chr18	46345003	-0.488	0.6145	0.43	0.94	CTIF	89.93
cg17791726	chr10	31147843	-0.7566	0.9528	0.43	0.94	ZNF438	74.01
cg21124714	chr11	72983097	-0.5026	0.633	0.43	0.94	P2RY6	25.48
cg23019886	chr12	6277045	-1.074	1.352	0.43	0.94		61.08
cg26417346	chr17	41570143	0.4046	0.5096	0.43	0.94	DHX8	96.9
cg06281680	chr2	232347922	-0.4861	0.6123	0.43	0.94		10.83
cg19309079	chr2	133175311	-1.271	1.601	0.43	0.94	GPR39	45.19
cg21300993	chr2	237123218	-2.099	2.644	0.43	0.94	ASB18	47.64
cg08364283	chr12	120686590	-0.6182	0.7786	0.43	0.94	PXN	23.3
cg13945265	chr5	17802512	2.695	3.394	0.43	0.94		67.48
cg22506676	chr16	13483745	-1.624	2.045	0.43	0.94		51.94
cg22760668	chr14	69152424	0.9228	1.162	0.43	0.94		63.49
cg21406869	chr15	68267607	-0.5535	0.6971	0.43	0.94		83.68
cg14997451	chr2	69943748	-0.8374	1.055	0.43	0.94		76.72
cg26410905	chr5	179565041	-0.8995	1.133	0.43	0.94	RASGEF1C	80.07
cg13339886	chr21	32548426	1.391	1.752	0.43	0.94	TIAM1	85.64
cg02066056	chr5	134454952	-1.025	1.291	0.43	0.94	C5orf66	70.85
cg25701596	chr11	71673864	-1.056	1.33	0.43	0.94	RNF121	79.16
cg12249537	chr3	100990781	-1.242	1.564	0.43	0.94	IMPG2	47.37
cg06229264	chr16	85552230	-1.16	1.462	0.43	0.94		92.59
cg23047484	chr3	194968815	0.2374	0.299	0.43	0.94	XXYLT1	95.24
cg14615559	chr9	130911577	1.081	1.362	0.43	0.94	LCN2	69.61
cg23355472	chr1	183622977	-0.3445	0.4339	0.43	0.94	APOBEC4	93.18
cg14733031	chr19	17904427	-1.059	1.333	0.43	0.94	B3GNT3	64.21
cg02565468	chr2	38831686	-0.4009	0.5049	0.43	0.94		94.45
cg08637905	chrX	85403401	0.627	0.7897	0.43	0.94	DACH2	8.98
cg03398361	chr18	830601	-1.168	1.471	0.43	0.94		53.47
cg10325143	chr10	75560636	-0.3994	0.5031	0.43	0.94	ZSWIM8-AS1	92.13
cg07610217	chr5	171998263	-1.276	1.607	0.43	0.94		43.8
cg26375570	chr5	175298558	-2.511	3.162	0.43	0.94	CPLX2	16.27
cg16136079	chr13	113811690	-2.219	2.795	0.43	0.94	PROZ	73.04
cg06795963	chr17	40932359	0.7629	0.961	0.43	0.94	WNK4	12.07
cg27161779	chr22	25245803	1.802	2.27	0.43	0.94	SGSM1	39.48
cg23660356	chr6	32123511	-0.8765	1.104	0.43	0.94	PPT2	61.67
cg21932513	chr1	17751974	-0.6258	0.7882	0.43	0.94	RCC2	86.86
cg07439704	chr5	89919	-1.02	1.285	0.43	0.94		61.14
cg26581982	chr10	95198306	1.238	1.559	0.43	0.94	MYOF	54.01
cg05820066	chr16	75145843	-0.7061	0.8894	0.43	0.94	LDHD	85.32
cg23049095	chr12	19876334	-1.44	1.814	0.43	0.94		35.91
cg02992767	chrX	135729973	-0.8626	1.086	0.43	0.94	CD40LG	86.83
cg14525884	chr3	45944114	-0.2026	0.2551	0.43	0.94	CCR9	95.74
cg13324305	chr20	20054478	-1.459	1.838	0.43	0.94	CFAP61	29.09
cg13285071	chr19	4791501	-0.2309	0.2909	0.43	0.94	FEM1A	3.72
cg10701080	chr22	46770603	-0.6507	0.8196	0.43	0.94	CELSR1	86.92
cg24924210	chr19	16683266	0.1599	0.2013	0.43	0.94	SLC35E1	2.49
cg18226337	chr11	69002666	-1.187	1.495	0.43	0.94		76.15
cg06359132	chr10	99160096	-1.181	1.487	0.43	0.94	RRP12	33.49
cg17814532	chr2	141033127	0.6828	0.86	0.43	0.94	LRP1B	16.18
cg21555871	chr10	84586155	-1.87	2.356	0.43	0.94	NRG3	66.52
cg12050009	chr12	6771671	2.052	2.585	0.43	0.94	ING4	19.58
cg08560942	chr7	100492945	-0.306	0.3854	0.43	0.94	ACHE	5.44
cg09526429	chr4	70105837	-2.061	2.596	0.43	0.94		51.62
cg24550026	chr1	114430031	-0.5418	0.6825	0.43	0.94	BCL2L15	86.79
cg03164932	chr3	100919915	1.959	2.468	0.43	0.94		44.41
cg10402576	chr1	8078652	0.8502	1.071	0.43	0.94	ERRFI1	78.14
cg09390391	chr3	50474115	-0.5021	0.6324	0.43	0.94	CACNA2D2	89.34
cg07579946	chr22	19949893	-0.5495	0.6922	0.43	0.94	COMT	27.07
cg11073579	chr2	241581770	-1.406	1.771	0.43	0.94		49.24
cg24337010	chr8	27094082	1.435	1.808	0.43	0.94	STMN4	36.12
cg10469553	chr12	66696092	-0.1415	0.1782	0.43	0.94	HELB	2.6
cg00308823	chr19	54877455	-1.723	2.17	0.43	0.94	LAIR1	60.66
cg07784277	chr10	4584207	1.393	1.754	0.43	0.94		73.23
cg27503024	chr10	60628642	-0.6311	0.795	0.43	0.94		89.36
cg09220816	chr16	30546310	-0.2873	0.3619	0.43	0.94	ZNF747	4.7
cg26911120	chr8	139739878	0.2109	0.2656	0.43	0.94	COL22A1	3.48
cg06557808	chr11	120584906	1.739	2.19	0.43	0.94	GRIK4	46.87
cg15844381	chr19	14228577	0.1009	0.1271	0.43	0.94	PRKACA	2.06
cg00464852	chr14	68610155	0.5663	0.7133	0.43	0.94	RAD51B	85.45
cg01297352	chr1	235821511	-0.7992	1.007	0.43	0.94	MIR5096	84.75
cg05063917	chr2	74619137	-0.1576	0.1985	0.43	0.94	DCTN1-AS1	3.17
cg12125173	chr11	124143414	1.749	2.203	0.43	0.94		49.74
cg24190603	chr6	84418433	-0.6455	0.8131	0.43	0.94	SNAP91	13.86
cg24403700	chr4	39448160	-0.5871	0.7396	0.43	0.94	KLB	87.11
cg17683593	chr11	61283872	-0.7504	0.9453	0.43	0.94	SYT7	68.14
cg12167091	chr12	49246503	-0.4071	0.5128	0.43	0.94	DDX23	7.93
cg08845510	chr1	9884029	0.1196	0.1507	0.43	0.94	CLSTN1	2.22
cg01454074	chr11	134048356	-0.7715	0.9718	0.43	0.94	NCAPD3	74.34
cg25912580	chr2	38755298	-0.1245	0.1569	0.43	0.94		2.3
cg04609499	chr6	139919028	1.056	1.33	0.43	0.94		75.44
cg19892944	chr3	113217290	-1.706	2.149	0.43	0.94	CCDC52	71.18
cg09372386	chr12	124397892	-1.318	1.66	0.43	0.94	DNAH10	86.84
cg22600945	chr13	27825611	-0.1055	0.1328	0.431	0.94	RPL21	1.65
cg21829783	chr1	160493089	-0.9907	1.248	0.431	0.94	SLAMF6	76.03
cg19379364	chrX	128789839	-0.9683	1.22	0.431	0.94	APLN	63.5
cg06504512	chr18	47720199	-0.5539	0.6978	0.431	0.94	MYO5B	5.95
cg27135113	chr11	12307450	-0.7539	0.9496	0.431	0.94	MICALCL	73.15
cg21419404	chr9	6715825	0.6898	0.8689	0.431	0.94		11.84
cg19560210	chr1	230513337	1.443	1.818	0.431	0.94	PGBD5	62.03
cg16321336	chr20	48359871	-0.663	0.8352	0.431	0.94		26.61
cg15827768	chr2	9282807	-0.6255	0.788	0.431	0.94		43.6
cg05364766	chr7	136832262	-4.124	5.195	0.431	0.94		67.18
cg20862097	chr6	39760776	-0.8748	1.102	0.431	0.94	DAAM2	82.35
cg17314419	chr6	28603437	0.4954	0.624	0.431	0.94		8.21
cg12974891	chr1	243416808	-1.205	1.518	0.431	0.94	CEP170	70.11
cg16143430	chr14	62164194	-1.861	2.345	0.431	0.94	HIF1A	69.76
cg04284941	chr4	169806028	-1.025	1.291	0.431	0.94	PALLD	74.58
cg06294392	chr9	133028097	-0.5897	0.7429	0.431	0.94	HMCN2	2.05
cg10024916	chr12	84676874	-1.699	2.14	0.431	0.94		82.47
cg17120120	chr13	73798709	-1.052	1.325	0.431	0.94		70.88
cg25974151	chr20	37457351	-1.145	1.442	0.431	0.94	PPP1R16B	56.26
cg26916888	chr9	116923695	-0.8008	1.009	0.431	0.94	COL27A1	77.35
cg10627136	chr5	130500762	-0.2509	0.3161	0.431	0.94	HINT1	4.04
cg01247693	chr2	101468450	0.6531	0.8227	0.431	0.94	NPAS2	87.19
cg02242989	chr15	26147435	-0.4604	0.58	0.431	0.94		86.11
cg14769192	chr14	70883847	-0.1986	0.2502	0.431	0.94	SYNJ2BP-COX16	4.01
cg23187886	chr13	110961116	-0.3569	0.4496	0.431	0.94	COL4A2	3.29
cg26109510	chr2	70408459	-0.2114	0.2663	0.431	0.94	C2orf42	95.39
cg14613365	chr10	134769090	-1.352	1.704	0.431	0.94		55.6
cg13911596	chr9	107515051	0.3327	0.4191	0.431	0.94	NIPSNAP3A	92.3
cg11693429	chr11	59804155	-1.961	2.471	0.431	0.94		72.21
cg00220571	chr12	49982772	-1.028	1.295	0.431	0.94	FAM186B	74.84
cg05297084	chr3	138191755	-0.4312	0.5432	0.431	0.94	ESYT3	91.75
cg06230839	chr21	43189892	-0.848	1.068	0.431	0.94		73.52
cg06318464	chr10	76687495	-0.8878	1.118	0.431	0.94	KAT6B	79.25
cg15297704	chr16	13363498	2.853	3.594	0.431	0.94		43.47
cg23978246	chr11	11879680	-0.8586	1.082	0.431	0.94	USP47	83.14
cg06745001	chr19	49471563	-0.8404	1.059	0.431	0.94	GYS1	61.48
cg08933615	chr1	149146618	-1.798	2.265	0.431	0.94		53.96
cg12671735	chr10	32636088	-0.3138	0.3953	0.431	0.94	EPC1	5.62
cg14737671	chr8	37633305	-0.548	0.6904	0.431	0.94	PROSC	88.56
cg27395891	chr20	34893942	-0.8332	1.05	0.431	0.94		11.03
cg06418931	chr10	13364006	-0.4131	0.5204	0.431	0.94	SEPHS1	93.39
cg01060471	chr10	103911733	-0.4488	0.5654	0.431	0.94	NOLC1	10.26
cg17025122	chr12	117536948	0.6911	0.8707	0.431	0.94	TESC	6.18
cg22441199	chr4	26823698	-0.9204	1.159	0.431	0.94		71.38
cg16381020	chr2	230161227	-0.8274	1.042	0.431	0.94		77.5
cg14480531	chr17	55700565	-0.9732	1.226	0.431	0.94	MSI2	58.45
cg07761654	chr12	108511378	-1.68	2.116	0.431	0.94		42.16
cg26346197	chr5	53813541	-0.08244	0.1039	0.431	0.94	SNX18	1.61
cg14212431	chr8	96741799	-0.7098	0.8942	0.431	0.94	C8orf37-AS1	86
cg12100109	chr13	40325939	0.4635	0.584	0.431	0.94	COG6	92.91
cg12229492	chr16	23726073	-0.7885	0.9934	0.431	0.94	ERN2	72.35
cg25254798	chr11	70635312	-0.25	0.3149	0.431	0.94	SHANK2	94.63
cg15290708	chr1	15736210	0.1606	0.2024	0.431	0.94	EFHD2	2.27
cg27566516	chr8	27845877	-1.167	1.47	0.431	0.94	SCARA5	80.99
cg02091188	chr15	34611029	-0.1664	0.2096	0.431	0.94	SLC12A6	3.03
cg11498607	chr21	36399226	0.3005	0.3786	0.431	0.94	RUNX1	3.35
cg05267242	chr4	62008244	-0.7081	0.8922	0.431	0.94		38.19
cg14827149	chr1	22441051	-0.4782	0.6024	0.431	0.94		77.01
cg05898881	chr8	105340821	0.7868	0.9913	0.431	0.94		85.4
cg20637014	chr7	158321031	-0.5176	0.6522	0.431	0.94	PTPRN2	89.7
cg27242985	chr9	127703312	-0.1149	0.1448	0.431	0.94	GOLGA1	1.26
cg13177658	chrX	100074985	-4.251	5.356	0.431	0.94	CSTF2	11.14
cg07726632	chr7	30277004	-0.9024	1.137	0.431	0.94		50.26
cg13406423	chr8	110346640	0.1313	0.1654	0.431	0.94	ENY2	2.91
cg03177464	chr12	46855622	-1.522	1.918	0.431	0.94	LOC100288798	65.87
cg14425135	chr22	18972375	-1.282	1.615	0.431	0.94	DGCR5	71.1
cg23007592	chr8	144655679	-1.196	1.507	0.431	0.94	MROH6	53.96
cg03552242	chr16	87719233	-1.122	1.413	0.431	0.94	JPH3	44.81
cg06760904	chr2	1827764	2.713	3.419	0.431	0.94	MYT1L	55.1
cg13741326	chr7	86975244	-2.213	2.788	0.431	0.94	CROT	14.78
cg01255060	chr3	36742597	-0.2969	0.374	0.431	0.94		4.93
cg12041010	chr7	120590468	-0.1973	0.2486	0.431	0.94	ING3	3.04
cg02381751	chr2	32503542	-0.2246	0.283	0.431	0.94	YIPF4	3.48
cg16978268	chr18	60646671	1.171	1.476	0.431	0.94	PHLPP1	38.37
cg01259089	chr5	159689488	-0.814	1.026	0.431	0.94	CCNJL	83.09
cg09694963	chr2	225759191	-1.523	1.919	0.431	0.94	DOCK10	66.72
cg06257945	chr14	24911716	0.0965	0.1216	0.431	0.94	SDR39U1	1.76
cg10696258	chr7	97945224	-0.622	0.7837	0.431	0.94	BAIAP2L1	34.47
cg00596763	chr5	135529293	-1.786	2.25	0.431	0.94	LOC389332	63.87
cg10596361	chr8	10907750	-3.036	3.825	0.431	0.94	XKR6	54.11
cg23367036	chr22	41324934	-0.5686	0.7165	0.431	0.94	XPNPEP3	87.84
cg21668964	chr3	182360510	0.918	1.157	0.431	0.94		48.62
cg06788410	chr5	132299739	-0.1658	0.2089	0.431	0.94	AFF4	2.79
cg06778639	chr16	71460225	0.8006	1.009	0.431	0.94		6.39
cg17016703	chr6	158211003	1.526	1.922	0.431	0.94		21.77
cg07460992	chr16	87525178	0.8745	1.102	0.431	0.94	ZCCHC14	79.86
cg03017508	chr22	30182305	0.3129	0.3943	0.431	0.94		93.11
cg18952026	chr12	1940380	-0.5919	0.7457	0.431	0.94	LRTM2	8.75
cg21860254	chr11	118972974	0.4111	0.518	0.431	0.94	DPAGT1	4.5
cg07398594	chr1	227975822	0.1309	0.1649	0.431	0.94		2.71
cg04024274	chr4	125809013	1.351	1.702	0.431	0.94		46.3
cg27003520	chr1	165086976	-0.6561	0.8267	0.431	0.94		9.79
cg06773488	chr18	74726002	-1.305	1.644	0.431	0.94	MBP	36.07
cg12250421	chr19	49054962	-0.7937	1	0.431	0.94	SULT2B1	71.82
cg19765451	chr1	94702724	0.1921	0.2421	0.431	0.94	ARHGAP29	3.83
cg25596486	chr8	1279421	-1.577	1.987	0.431	0.94		89.01
cg13569342	chr12	44255515	2.198	2.77	0.431	0.94	TMEM117	28.15
cg20565332	chr3	192896130	-1.277	1.609	0.431	0.94		77.13
cg09780975	chr1	65888543	-0.2886	0.3636	0.431	0.94	LEPROT	93.53
cg23061672	chr3	197663860	-0.9428	1.188	0.431	0.94	IQCG	79.64
cg17450546	chr19	44439266	-0.322	0.4057	0.431	0.94		6.17
cg02786267	chr6	32708524	1.785	2.249	0.431	0.94	HLA-DQA2	84.63
cg07499467	chr19	53868746	-0.2495	0.3144	0.431	0.94	ZNF525	4.3
cg05876069	chr5	150020288	0.5861	0.7385	0.431	0.94	SYNPO	12.85
cg06006907	chr2	127734952	-0.882	1.111	0.431	0.94		42.39
cg17886847	chr14	23045367	-0.5464	0.6885	0.431	0.94	DAD1	85.78
cg15484244	chr14	51298370	-0.2124	0.2676	0.431	0.94	NIN	3.53
cg05444466	chr4	7473239	-1.935	2.438	0.431	0.94	SORCS2	40.1
cg18401103	chr6	46626179	-0.4678	0.5895	0.431	0.94	SLC25A27	87.34
cg01377523	chr16	48575545	-0.694	0.8746	0.431	0.94	N4BP1	44.9
cg15855787	chr11	122955090	0.2366	0.2981	0.431	0.94	CLMP	94.8
cg22251024	chr20	12038538	-1.127	1.42	0.431	0.94		39.5
cg16615927	chr18	12377398	0.6403	0.8068	0.431	0.94	AFG3L2	13.83
cg19802138	chr13	112722719	-1.503	1.893	0.431	0.94	SOX1	36.27
cg13528170	chr5	94330007	-0.6808	0.8579	0.431	0.94	MCTP1	33.69
cg03521214	chr2	240639625	-1.793	2.259	0.431	0.94		64.08
cg03016338	chr12	96042685	-0.7749	0.9765	0.431	0.94	PGAM1P5	22.13
cg05240411	chr7	1238094	-1.232	1.552	0.431	0.94		24.86
cg07482222	chr19	3465714	-1.998	2.517	0.431	0.94		49.77
cg12416929	chr6	108882205	-0.997	1.256	0.431	0.94	FOXO3	39.72
cg22656221	chr2	73679106	-0.3231	0.4072	0.431	0.94	ALMS1	91.61
cg08081524	chr6	30594543	0.4446	0.5602	0.431	0.94	C6orf134	10.35
cg12089249	chr2	179345200	0.156	0.1966	0.431	0.94	MIR548N	3.17
cg09319634	chr1	173523347	-1.377	1.736	0.431	0.94	SLC9C2	77.25
cg16989969	chr16	86649239	-1.478	1.863	0.431	0.94		62.12
cg20972407	chr9	35700428	-0.4371	0.5508	0.431	0.94	TLN1	92.5
cg00044871	chr13	25945811	-1.223	1.541	0.431	0.94	ATP8A2	61.74
cg11670000	chr19	45352950	-1.035	1.304	0.431	0.94	PVRL2	53.14
cg00607526	chr5	131347278	0.1191	0.1501	0.431	0.94	ACSL6	2.18
cg26668989	chr1	110186163	-0.832	1.048	0.431	0.94		10.1
cg20703579	chr5	177547300	-0.5562	0.7009	0.431	0.94	N4BP3	90.59
cg03771121	chr16	8962586	0.114	0.1436	0.431	0.94	CARHSP1	1.71
cg14008571	chr1	3038564	-1.998	2.518	0.431	0.94	PRDM16	72.87
cg19709585	chr1	209825849	1.379	1.738	0.431	0.94	LAMB3	27.93
cg01038207	chr3	50330361	0.3502	0.4413	0.431	0.94	HYAL3	12.1
cg22107986	chr5	73980935	0.1041	0.1312	0.431	0.94	HEXB	1.94
cg20944544	chr2	113991892	-0.4855	0.6119	0.431	0.94	PAX8-AS1	88.97
cg06943590	chr12	15409872	1.201	1.514	0.431	0.94		23.34
cg27064182	chr13	110229029	-0.8064	1.016	0.431	0.94		85.18
cg12322450	chrX	63263531	1.996	2.515	0.431	0.94		49.11
cg00909976	chr17	47785292	-0.3476	0.438	0.431	0.94	SLC35B1	3.56
cg24512731	chr4	22636203	3.699	4.662	0.431	0.94		55.44
cg20909664	chr19	46390261	-0.4115	0.5185	0.431	0.94	IRF2BP1	7.72
cg07837187	chr5	116113889	-0.8683	1.094	0.431	0.94		70.75
cg07815694	chr10	1438686	-1.233	1.554	0.431	0.94	ADARB2	44.02
cg07882820	chr5	111032073	-1.076	1.356	0.431	0.94		65.11
cg18881094	chr6	30885141	-0.962	1.212	0.431	0.94	VARS2	91.7
cg13207960	chr14	35855812	-0.7432	0.9366	0.431	0.94		80.13
cg01285237	chr15	97739602	-0.778	0.9805	0.431	0.94		82.58
cg03260104	chr6	40346509	-1.313	1.655	0.431	0.94	TDRG1	69.47
cg19807446	chr17	1390403	0.3618	0.4559	0.431	0.94	MYO1C	4.03
cg04680759	chr2	219536688	0.1004	0.1265	0.431	0.94	STK36	1.86
cg10671932	chr12	12185068	-0.7745	0.9761	0.431	0.94		76.12
cg15000722	chr7	158103895	-1.816	2.289	0.431	0.94	PTPRN2	55.65
cg26813601	chr15	91105486	-0.473	0.5961	0.431	0.94	CRTC3	87.67
cg02438026	chr16	63072440	-1.306	1.645	0.431	0.94		20.56
cg17231641	chr2	10587759	1.791	2.257	0.431	0.94	ODC1	31.71
cg18127481	chr5	49880645	-1.189	1.499	0.431	0.94		84.34
cg19249530	chr1	12799379	-2.457	3.096	0.431	0.94		52.71
cg00868594	chrX	103560436	-1.242	1.565	0.431	0.94		78.61
cg02742517	chr2	64979061	-0.1413	0.1781	0.431	0.94		2.23
cg20927800	chr14	94828241	-1.168	1.473	0.431	0.94		77.06
cg07387038	chr12	66233746	0.8266	1.042	0.431	0.94	HMGA2	32.11
cg18124737	chr1	40713471	-1.28	1.613	0.431	0.94	TMCO2	67.78
cg09918342	chr10	30520154	-0.6868	0.8655	0.431	0.94	LOC101929279	85.44
cg05837206	chr9	140559432	0.5587	0.7041	0.431	0.94	EHMT1	85.14
cg16282569	chr17	79658055	-0.6635	0.8362	0.431	0.94	HGS	51.05
cg23249922	chr10	134231549	1.428	1.799	0.431	0.94		76.96
cg15670863	chr19	49110292	-0.7957	1.003	0.431	0.94	SPACA4	64.36
cg21472700	chr2	172543946	0.1034	0.1303	0.431	0.94	DYNC1I2	1.93
cg00770187	chr21	34903622	-0.491	0.6188	0.431	0.94	GART	87.62
cg22524462	chr15	59408904	0.4568	0.5756	0.431	0.94	CCNB2	92.13
cg05697315	chr11	76852976	-0.6282	0.7917	0.431	0.94	MYO7A	89.54
cg24732049	chr13	20994266	-1.006	1.268	0.431	0.94	CRYL1	80.13
cg04276288	chr14	39766390	-0.6849	0.8632	0.431	0.94	CTAGE5	65.45
cg02772027	chr18	54419719	-0.258	0.3252	0.431	0.94	WDR7	95.68
cg14250152	chrX	45375748	-0.6374	0.8033	0.431	0.94	LINC01204	79.86
cg00592695	chr8	134545685	1.365	1.721	0.431	0.94	ST3GAL1	68.28
cg10343206	chr4	71872103	-0.7489	0.9438	0.431	0.94	DCK	80.64
cg16381382	chr5	6598910	-0.4854	0.6118	0.431	0.94		89.91
cg22574467	chr18	74863963	1.728	2.178	0.431	0.94		42.71
cg16037137	chr1	1473747	-0.7248	0.9135	0.431	0.94	C1orf70	87.83
cg11727851	chr19	24216104	-0.2187	0.2756	0.431	0.94	ZNF254	2.54
cg13654195	chr6	7390091	-0.983	1.239	0.431	0.94	CAGE1	5.96
cg09936799	chr5	140241497	2.254	2.841	0.431	0.94	PCDHA6	26.19
cg11715789	chr5	179036461	1.428	1.8	0.431	0.94	RUFY1	55.5
cg08898568	chr1	17338409	-0.1047	0.1319	0.431	0.94	ATP13A2	1.36
cg00601836	chr6	152130332	-2.156	2.717	0.431	0.94	ESR1	38.29
cg04462334	chr8	97249283	-1.339	1.688	0.431	0.94	UQCRB	71.22
cg00471652	chr5	171705617	-0.284	0.3579	0.431	0.94	UBTD2	94
cg08262269	chr2	168877862	-0.6414	0.8084	0.431	0.94	STK39	90.65
cg19380984	chr13	61075209	-0.8791	1.108	0.431	0.94	TDRD3	84.8
cg02986404	chr18	25621613	-1.972	2.485	0.431	0.94	CDH2	28.5
cg25093532	chr8	145981124	0.1339	0.1688	0.431	0.94	ZNF251	2.39
cg14275010	chr6	97333427	-1.264	1.594	0.431	0.94		64.66
cg19082003	chr1	231004179	-0.08358	0.1053	0.431	0.94	C1orf198	1.58
cg00263307	chr17	29672336	-0.2226	0.2805	0.431	0.94	NF1	95.76
cg09643136	chr2	223176683	-2.013	2.537	0.431	0.94		46.56
cg00525301	chr16	87288251	-0.9959	1.255	0.431	0.94		74.18
cg27415604	chr10	6137951	-0.9975	1.257	0.431	0.94	RBM17	64.17
cg26363695	chr4	80203299	0.6545	0.8249	0.431	0.94		33.58
cg01235511	chr12	113757284	-0.4578	0.577	0.431	0.94	SLC8B1	89.73
cg21483431	chr12	7249939	0.5912	0.7452	0.431	0.94	C1RL	93.08
cg26307248	chr16	75895949	-1.249	1.575	0.431	0.94		25.31
cg11691710	chr7	36445998	-0.4	0.5042	0.431	0.94	ANLN	90.53
cg05517418	chr14	102226560	-0.3038	0.3829	0.431	0.94		4.99
cg01682370	chr15	79218994	3.824	4.82	0.431	0.94	CTSH	77.6
cg17164356	chr6	160209539	-1.189	1.499	0.431	0.94	TCP1	36.63
cg18344922	chr6	29595661	-0.7853	0.9898	0.431	0.94	GABBR1	5.17
cg17729019	chr11	67112789	-0.3648	0.4598	0.431	0.94	LOC100130987	90.71
cg20648654	chr17	27456724	-0.3939	0.4965	0.431	0.94	MYO18A	89.81
cg17678615	chr14	82210204	-2.937	3.702	0.431	0.94		54.93
cg19793902	chr11	8941146	-0.2906	0.3662	0.431	0.94	C11orf17	94.75
cg10631698	chr12	45516848	-0.7336	0.9247	0.431	0.94		14.16
cg26269677	chr5	76251688	0.3666	0.4621	0.431	0.94	CRHBP	90.96
cg24460817	chr1	247876088	-1.319	1.663	0.431	0.94	OR6F1	75.13
cg12735037	chr19	48178060	-0.7288	0.9186	0.431	0.94	GLTSCR1	84.23
cg06013113	chr16	678127	0.3264	0.4115	0.431	0.94	RAB40C	94.38
cg21503137	chr19	19543684	-1.023	1.289	0.431	0.94	GATAD2A	55.34
cg15636887	chr17	38023480	-0.3254	0.4101	0.431	0.94	ZPBP2	92.71
cg13942682	chr20	3780241	0.6066	0.7645	0.431	0.94	CDC25B	81.49
cg04522776	chr20	62059434	-1.782	2.246	0.431	0.94	KCNQ2	52.41
cg11788367	chr12	52309274	-0.6902	0.87	0.431	0.94	ACVRL1	42.83
cg25221857	chr3	135692947	-0.758	0.9555	0.431	0.94	PPP2R3A	79.74
cg19545732	chr14	21086725	-1.095	1.38	0.431	0.94		66.76
cg08273640	chr4	6909718	0.4228	0.5329	0.431	0.94	TBC1D14	9.28
cg14866387	chr14	95027382	-1.628	2.051	0.431	0.94	SERPINA4	65.77
cg02446106	chr19	57751691	0.3817	0.4811	0.431	0.94	ZNF805	2.83
cg20342411	chr10	10273754	-1.14	1.437	0.431	0.94		23.49
cg17883449	chr5	124361986	-0.3246	0.4092	0.431	0.94		92.18
cg03206741	chr8	105235385	-0.4467	0.5631	0.431	0.94	RIMS2	5.62
cg05727648	chr22	43117197	0.1019	0.1284	0.431	0.94	A4GALT	1.95
cg01903971	chr7	100434983	0.1168	0.1472	0.431	0.94		2.6
cg06997167	chr1	74664278	-0.3255	0.4103	0.431	0.94	FPGT	5.15
cg13156336	chr11	61938979	-0.3391	0.4274	0.431	0.94		4.51
cg18331909	chr7	4300845	-1.672	2.108	0.431	0.94	SDK1	48.16
cg25614889	chr1	27247775	-0.8705	1.097	0.431	0.94	NUDC	14.8
cg10332116	chr16	86795398	0.5214	0.6572	0.431	0.94		4.5
cg17342222	chr5	39394942	-1.174	1.48	0.431	0.94	DAB2	88.88
cg13841443	chr8	131662704	-0.6193	0.7806	0.431	0.94		90.02
cg01890081	chr16	74938386	0.4608	0.5809	0.431	0.94	WDR59	90.97
cg04784410	chr14	101402822	-0.5846	0.7369	0.431	0.94	SNORD113-4	18.87
cg04209425	chr3	33840027	-0.1023	0.129	0.431	0.94	PDCD6IP	1.47
cg09100128	chr9	122045388	-1.916	2.415	0.431	0.94	BRINP1	42.76
cg08523903	chr11	15714443	0.6883	0.8677	0.431	0.94	LOC102724957	79.75
cg14545914	chr12	40019532	0.3242	0.4087	0.431	0.94	C12orf40	93.63
cg26310000	chr19	51529846	-1.929	2.432	0.431	0.94	KLK11	60.25
cg10101600	chr2	43478743	-0.9794	1.235	0.431	0.94	THADA	37.11
cg23792258	chr6	17988404	-0.2678	0.3375	0.431	0.94	KIF13A	3.2
cg00385233	chr7	78680152	-1.386	1.747	0.431	0.94	MAGI2	43.05
ch.11.1823407F	chr11	85192445	-0.303	0.3819	0.431	0.94	DLG2	3.67
cg06860267	chr2	157313374	-0.4484	0.5652	0.431	0.94	GPD2	90.11
cg21846876	chr2	211341373	0.1011	0.1274	0.431	0.94	LANCL1	2.11
cg16686534	chr3	47541520	0.2196	0.2769	0.431	0.94	ELP6	95.32
cg06524834	chr9	136479183	-1.475	1.859	0.431	0.94		38.65
cg26520678	chr6	25992047	-1.219	1.536	0.431	0.94		9.53
cg15508935	chr13	61758710	2.414	3.043	0.431	0.94		23.05
cg15035382	chr19	40728255	3.331	4.198	0.431	0.94	CNTD2	57.79
cg13627714	chr18	29341865	-0.8495	1.071	0.431	0.94	MCART2	83.22
cg04551440	chr13	30881194	0.1481	0.1867	0.431	0.94	KATNAL1	2.41
cg27348420	chr6	170200938	-0.9164	1.155	0.431	0.94	C6orf208	51.77
cg03397485	chr8	20192715	0.4059	0.5116	0.431	0.94		92.2
cg01470323	chr11	66139715	-1.033	1.302	0.431	0.94	SLC29A2	34.56
cg07589927	chr14	21491808	-0.4545	0.573	0.431	0.94	NDRG2	86.77
cg16051275	chr6	4603564	-0.6839	0.8621	0.431	0.94		30.9
cg05119709	chr5	39385456	-0.5276	0.6651	0.431	0.94	DAB2	85.75
cg23732003	chr5	179049816	-0.2598	0.3275	0.431	0.94	HNRNPH1	3.32
cg16619745	chr18	49251467	-2.74	3.454	0.431	0.94		59.19
cg06166165	chr20	56421123	-1.982	2.499	0.431	0.94		43.49
cg03485830	chr16	58666495	-0.4824	0.6081	0.431	0.94		90.29
cg15924635	chr14	77604423	-0.9424	1.188	0.431	0.94	ZDHHC22	45.94
cg25999867	chr11	134145940	0.4996	0.6298	0.431	0.94	GLB1L3	5.88
cg02059626	chr8	76319264	0.2354	0.2968	0.431	0.94		4.36
cg23990303	chr8	130760646	-1.017	1.283	0.431	0.94	GSDMC	66.13
cg05359443	chr13	52337409	-1.064	1.341	0.431	0.94		78.17
cg15958366	chr3	187957027	-0.299	0.3769	0.431	0.94	LPP	94.51
cg07080864	chr8	57359956	-1.587	2	0.431	0.94	PENK	47
cg00661169	chr3	48586030	-0.8022	1.011	0.431	0.94	PFKFB4	73.62
cg16088116	chr21	44841560	-0.3568	0.4498	0.431	0.94	SIK1	92.75
cg13852181	chr1	167480295	-1.175	1.482	0.431	0.94	CD247	71.05
cg10623918	chr1	165326041	-1.119	1.41	0.431	0.94	LMX1A	3.98
cg26107014	chr16	11034099	-0.5046	0.6361	0.431	0.94	DEXI	90.19
cg21941957	chr15	69575051	0.5269	0.6643	0.431	0.94		92.19
cg04043150	chr1	110673319	-0.8648	1.09	0.431	0.94		64.64
cg16334250	chr3	137490639	-1.028	1.297	0.431	0.94		13.1
cg09092280	chr8	62646214	-0.924	1.165	0.431	0.94		67.69
cg05154694	chr16	87765584	-0.3047	0.3842	0.431	0.94	KLHDC4	94.48
cg07866909	chr2	19849829	-1.36	1.715	0.431	0.94		44.89
cg08858644	chr13	46710502	-0.5405	0.6814	0.431	0.94	LCP1	90.59
cg24880131	chr2	222808902	1.131	1.426	0.431	0.94		80.15
cg03272170	chr13	45458708	-0.7146	0.9008	0.431	0.94		66.18
cg13664331	chr6	11497246	-1.289	1.625	0.431	0.94		44.67
cg13537061	chr7	35298720	1.164	1.468	0.431	0.94		31.49
cg10452175	chr6	42847369	-0.2945	0.3713	0.431	0.94	RPL7L1	3.5
cg01941719	chr10	11362878	-1.421	1.791	0.431	0.94	CELF2-AS1	74.59
cg08944874	chr1	201970505	-0.3158	0.3981	0.431	0.94	RNPEP	95.36
cg03761006	chr16	28251257	-1.576	1.987	0.431	0.94		63.42
cg03032818	chr9	109411613	-0.8079	1.019	0.431	0.94	LINC01505	14.85
cg18888095	chr11	43219111	-1.626	2.05	0.431	0.94		45.66
cg07338099	chr13	113842383	-0.4669	0.5886	0.431	0.94	PCID2	92.41
cg25879118	chr7	95026672	-0.4391	0.5536	0.431	0.94	PON3	91.75
cg06759629	chr4	25090198	-1.736	2.189	0.431	0.94		40.28
cg12337026	chr7	150691898	-1.147	1.446	0.431	0.94	NOS3	57.9
cg19254479	chr1	41249191	0.1412	0.178	0.431	0.94	KCNQ4	2.16
cg02536625	chr3	155588386	0.1	0.1261	0.431	0.94	GMPS	1.69
cg03082369	chr12	102022789	-0.776	0.9784	0.431	0.94	MYBPC1	82.18
cg15905444	chr1	167416466	-1.363	1.719	0.431	0.94	CD247	59.1
cg01506399	chr17	48943872	0.1062	0.1339	0.431	0.94	TOB1	1.9
cg01550578	chr22	18484421	-0.2297	0.2896	0.431	0.94	MICAL3	2.57
cg08827756	chr6	6006770	-1.707	2.153	0.431	0.94	NRN1	13.53
cg04548376	chr20	2451026	-0.2219	0.2798	0.431	0.94	SNRPB	3.17
cg16398105	chr14	55103649	1.07	1.349	0.431	0.94	SAMD4A	93.96
cg12720191	chr4	154387984	-0.1788	0.2254	0.431	0.94	KIAA0922	2.32
cg25733683	chr13	110456660	1.604	2.022	0.431	0.94		74.34
cg20781421	chr11	11866554	-1.147	1.446	0.431	0.94	USP47	68.11
cg23357830	chr6	116609276	0.4598	0.5797	0.431	0.94	DSE	91.27
cg01751992	chr4	52711271	-0.8224	1.037	0.431	0.94	DCUN1D4	32.9
cg04330449	chr5	134871166	-0.8846	1.115	0.431	0.94	NEUROG1	4.48
cg26458748	chr2	37962248	0.9342	1.178	0.431	0.94		21.25
cg18076766	chr12	102455961	-0.2434	0.3069	0.431	0.94	CCDC53	3
cg26473548	chr5	172868268	-0.7826	0.9867	0.431	0.94		28.04
cg05919078	chr2	103793154	-1.789	2.256	0.431	0.94		32.76
cg04617967	chr6	53687400	-0.2843	0.3585	0.431	0.94	LRRC1	93.07
cg20000755	chr17	62208042	0.2427	0.306	0.431	0.94	ERN1	4.84
cg15170386	chr7	101597969	-0.4596	0.5795	0.431	0.94	CUX1	86.04
cg17938433	chr12	92772941	-0.6276	0.7913	0.431	0.94		20.21
cg15634532	chr11	4107384	-0.2305	0.2907	0.431	0.94	STIM1	94.71
cg18877266	chr1	31246976	-0.3215	0.4053	0.431	0.94		92.29
cg20301648	chr10	43902586	-0.2543	0.3206	0.431	0.94	HNRNPF	3.54
cg17871011	chr2	25326246	-1.551	1.955	0.431	0.94	EFR3B	60.64
cg04419434	chr19	48754379	-0.417	0.5258	0.431	0.94	CARD8	90.76
cg08370545	chr18	34888711	-0.9953	1.255	0.431	0.94	CELF4	38.81
cg02088237	chr6	39304008	-0.7184	0.9058	0.431	0.94	KIF6	20.26
cg02095003	chrX	152599890	-1.943	2.45	0.431	0.94	ZNF275	19.89
cg10788262	chr2	132201777	-0.8594	1.084	0.431	0.94	LOC401010	88.86
cg04787069	chr21	47692528	-0.2039	0.257	0.431	0.94	MCM3AP	96.54
cg02515233	chr9	72658837	-0.4681	0.5902	0.431	0.94	MAMDC2	6.98
cg00990783	chr12	47672220	-0.7491	0.9446	0.431	0.94		84.18
cg06678662	chr12	63023439	-0.644	0.812	0.431	0.94		84.33
cg00395632	chr22	50709221	-0.3028	0.3818	0.431	0.94	MAPK11	4.21
cg24920390	chr9	111871556	0.7206	0.9086	0.431	0.94	TMEM245	85.28
cg09159003	chr7	13866574	-1.731	2.183	0.431	0.94		67.43
cg20806021	chr19	6291956	-2.115	2.667	0.431	0.94		33.25
cg04410710	chr4	155658974	1.246	1.571	0.431	0.94		71.05
cg24762816	chr14	105037265	2.421	3.053	0.431	0.94		58.29
cg23895848	chr15	40601569	-0.8096	1.021	0.431	0.94	PLCB2	76.06
cg09716640	chr7	143582511	-1.153	1.454	0.431	0.94	TCAF1	84.24
cg08590940	chr6	28617161	-0.6301	0.7946	0.431	0.94		85.37
cg01861664	chr19	13006190	0.6461	0.8147	0.431	0.94	GCDH	73.51
cg01537327	chrX	71586180	-1.215	1.532	0.431	0.94	HDAC8	68.88
cg09115578	chr19	19053059	-0.3845	0.4848	0.431	0.94	HOMER3	91.13
cg22486214	chr17	78930466	-0.5497	0.6931	0.431	0.94	RPTOR	76.32
cg22190721	chr16	68269295	0.707	0.8915	0.431	0.94	ESRP2	21.39
cg26426080	chr1	3039210	1.459	1.84	0.431	0.94	PRDM16	40.24
cg12554655	chr5	175298571	-2.859	3.606	0.431	0.94	CPLX2	19.44
cg01292032	chr1	238890064	-1.079	1.36	0.431	0.94		23.36
cg00472766	chr1	111988685	-0.3891	0.4907	0.431	0.94	WDR77	92.75
cg24969467	chr11	3686556	-0.5324	0.6714	0.431	0.94		86.5
cg11389917	chr9	100677449	-0.6195	0.7811	0.431	0.94	C9orf156	86.02
cg01091565	chr15	90294762	-0.9329	1.176	0.431	0.94	MESP1	80.89
cg20888442	chr7	25268913	-1.526	1.924	0.431	0.94	NPVF	82.69
cg02918379	chr9	131016135	-0.5262	0.6636	0.431	0.94	DNM1	81.22
cg10019720	chr6	37628686	-0.8173	1.031	0.431	0.94	MDGA1	84.3
cg02148923	chr10	13482381	0.984	1.241	0.431	0.94	BEND7	15.23
cg18565355	chr8	95653874	-0.7072	0.8918	0.431	0.94	ESRP1	18.53
cg09520683	chr17	79240523	-0.4887	0.6163	0.431	0.94	SLC38A10	91.77
cg05211882	chr12	11695704	-0.3565	0.4495	0.431	0.94		91.33
cg11636745	chr19	44034120	-0.337	0.4249	0.431	0.94		91.48
cg15470431	chr16	2645616	1.206	1.521	0.431	0.94	PDPK1	86.08
cg13097342	chr7	38217509	1.637	2.064	0.431	0.94	STARD3NL	15.36
cg15982588	chr4	492461	-0.2249	0.2836	0.431	0.94	ZNF721	4.41
cg18444267	chr16	17564920	-0.2403	0.303	0.431	0.94	XYLT1	5.49
cg17541553	chr7	896603	-0.4444	0.5605	0.431	0.94	UNC84A	90.98
cg04774096	chr14	31676207	-0.2332	0.2941	0.431	0.94	HECTD1	2.97
cg13748405	chr1	38681124	-0.9789	1.234	0.431	0.94	LINC01343	42.89
cg08910658	chr5	21575265	-1.084	1.367	0.431	0.94	GUSBP1	86.07
cg13397586	chr15	45167048	-1.323	1.668	0.431	0.94		32.48
cg00499289	chr2	113341849	-1.045	1.318	0.431	0.94	CHCHD5	2.82
cg04820491	chr2	30585133	1.275	1.608	0.431	0.94		54.66
cg03710889	chr2	219252818	-1.216	1.533	0.431	0.94	SLC11A1	31.86
cg10708675	chr16	69760758	-1.16	1.463	0.431	0.94	NQO1	51.51
cg11854146	chr5	178757538	-1.75	2.207	0.431	0.94	ADAMTS2	53.25
cg05471845	chr3	42306467	-0.1898	0.2394	0.431	0.94	CCK	3.03
cg00318618	chr8	48872865	0.1092	0.1377	0.431	0.94	MCM4	2.15
cg19871361	chr10	11505280	-0.1339	0.1689	0.431	0.94	USP6NL	98.03
cg25934616	chrX	128583319	-0.7507	0.9467	0.431	0.94	SMARCA1	80.73
cg16141784	chr2	158709569	-0.3614	0.4558	0.431	0.94	ACVR1	90.76
cg18888520	chr19	58609806	-0.4297	0.5419	0.431	0.94	ZSCAN18	5.53
cg24365795	chr16	28506015	-0.796	1.004	0.431	0.94	APOBR	68.33
cg04176888	chr19	41596066	-0.8396	1.059	0.431	0.94	CYP2A13	6.04
cg05590755	chr1	23855149	-0.9382	1.183	0.431	0.94	E2F2	36.51
cg26577214	chr6	33746262	-0.2778	0.3504	0.431	0.94	LEMD2	94.93
cg08668676	chr10	104614207	-0.4766	0.601	0.431	0.94	C10orf32	5.67
cg01047778	chr11	70584252	-0.4945	0.6236	0.431	0.94	SHANK2	91.97
cg26914061	chr1	47082220	0.163	0.2056	0.431	0.94	MOB3C	2.79
cg09854493	chr19	41814845	-0.6579	0.8297	0.431	0.94	CCDC97	71.07
cg00886856	chr22	19960296	-0.7272	0.9171	0.431	0.94	ARVCF	84.64
cg02705964	chr17	66097276	-0.9612	1.212	0.431	0.94	LOC651250	78
cg26497348	chr18	28623159	-0.6127	0.7727	0.431	0.94	DSC3	9.99
cg23809337	chr17	42744590	-1.402	1.768	0.431	0.94	C17orf104	68.72
cg04169021	chr17	35060451	-0.3858	0.4866	0.431	0.94		4.39
cg10460080	chr12	48133493	-0.391	0.493	0.431	0.94	RAPGEF3	90.21
cg08547601	chr4	89204953	-0.2582	0.3257	0.431	0.94	PPM1K	4.71
cg14185801	chr12	124915185	0.08799	0.111	0.431	0.94	NCOR2	98.25
cg04275806	chr1	46999248	-0.2659	0.3354	0.431	0.94		5.22
cg12081194	chr2	95653444	-0.8297	1.046	0.431	0.94		81.51
cg13632959	chr10	90751623	-0.2783	0.351	0.431	0.94	FAS	4.41
cg02110746	chr4	79184599	-0.3008	0.3793	0.431	0.94	FRAS1	92.44
cg04159361	chr1	223810412	-0.7399	0.9331	0.431	0.94	CAPN8	87.41
cg04575476	chr6	126853160	-1.376	1.735	0.431	0.94		43.45
cg24094073	chr1	38233128	-1.722	2.171	0.431	0.94		48.46
cg05019577	chr7	46972570	1.454	1.834	0.431	0.94		67.28
cg22879270	chr15	40987177	-0.2078	0.262	0.431	0.94	RAD51	2.76
cg20600704	chr10	85899064	-0.3555	0.4484	0.431	0.94	GHITM	6.15
cg11740679	chr15	40620160	-0.7198	0.9078	0.431	0.94		30.06
cg07707943	chr10	112125631	-0.4684	0.5908	0.431	0.94		89.44
cg20152088	chr1	181616694	-1.698	2.142	0.431	0.94	CACNA1E	47.1
cg18816905	chr8	29511693	-0.9474	1.195	0.431	0.94		85.7
cg23158189	chr12	132845336	-2.244	2.83	0.431	0.94	GALNT9	40.17
cg27143870	chr3	184874678	-0.331	0.4174	0.431	0.94		88.74
cg13321746	chr19	47354149	-0.1878	0.2369	0.431	0.94	AP2S1	3.53
cg27324603	chr1	200504987	-0.9388	1.184	0.431	0.94		37.95
cg02808257	chr20	44037060	-1.195	1.508	0.431	0.94	DBNDD2	45.06
cg13371501	chr10	5935533	-1.584	1.998	0.431	0.94	FBXO18	88.93
cg00933612	chr5	145921933	-0.9477	1.195	0.431	0.94		31.41
cg20157666	chr17	1937499	-0.4586	0.5784	0.431	0.94	DPH1	88.62
cg10313604	chr6	88493368	0.556	0.7012	0.431	0.94	LOC101928911	90.27
cg05191825	chr12	108956318	-0.0784	0.09888	0.431	0.94	ISCU	1.32
cg18606189	chr6	169290550	-2.003	2.526	0.431	0.94		72.8
cg22907985	chr6	73128547	-1.246	1.571	0.431	0.94		45.03
cg10098527	chr16	2169037	-1.083	1.366	0.431	0.94	PKD1	60.26
cg18039340	chr12	7261952	-0.2901	0.3659	0.431	0.94	C1RL	7.35
cg05118482	chr16	23193822	-0.2835	0.3576	0.431	0.94	SCNN1G	5.61
cg23761815	chr10	73083123	-0.6123	0.7723	0.431	0.94	SLC29A3	88.58
cg12181892	chr11	114271671	0.1212	0.1528	0.431	0.94	RBM7	2.68
cg16415857	chr4	1352379	-0.3961	0.4996	0.431	0.94	KIAA1530	94.01
cg04087167	chr8	141537188	-0.541	0.6823	0.431	0.94		86.12
cg00072449	chr1	3835608	-0.5056	0.6376	0.431	0.94		14.77
cg20776540	chr13	108870665	-0.3715	0.4685	0.431	0.94	LIG4	6.6
cg16347018	chr20	57607424	-0.1169	0.1474	0.431	0.94	ATP5E	2.18
cg09019013	chr17	41322413	0.09384	0.1184	0.431	0.94	NBR1	1.5
cg00157755	chr1	117209641	-0.2129	0.2685	0.431	0.94	IGSF3	3.4
cg16200736	chr10	100143467	-0.6944	0.8758	0.431	0.94	PYROXD2	74.71
cg13192464	chr3	33086400	-0.5932	0.7481	0.431	0.94	GLB1	89.41
cg24685761	chr1	156253152	-1.689	2.13	0.431	0.94	SMG5	43.96
cg02796251	chr16	31112679	-1.248	1.574	0.431	0.94		75.4
cg02828768	chr10	33269612	-0.08728	0.1101	0.431	0.94		1.47
cg18834652	chr11	94276072	-0.636	0.8021	0.431	0.94	FUT4	74.5
cg00737847	chr11	129330847	-0.5391	0.68	0.431	0.94		88.44
cg17014186	chr7	100208533	-0.9228	1.164	0.431	0.94	MOSPD3	37.11
cg15173429	chr11	78035206	-0.361	0.4554	0.431	0.94	GAB2	92.46
cg07333191	chr4	13526769	2.189	2.761	0.431	0.94		25.69
cg02332902	chr7	1103177	0.2231	0.2814	0.431	0.94	C7orf50	97.93
cg00418458	chr2	130137322	-1.865	2.352	0.431	0.94		57.99
cg00411917	chr13	51366811	-0.2751	0.347	0.431	0.94	DLEU7	94.21
cg11637544	chr11	66886765	-0.2712	0.342	0.431	0.94	KDM2A	5.73
cg07497223	chr5	98106612	-0.3118	0.3933	0.431	0.94	RGMB	6.5
cg20311544	chr1	110880452	-0.2853	0.3599	0.431	0.94	RBM15	5.47
cg19016967	chr17	61921811	-1.039	1.311	0.431	0.94	SMARCD2	77.84
cg08137602	chr6	2923553	-0.3185	0.4017	0.431	0.94		93.68
cg14641764	chr17	1083194	1.517	1.913	0.431	0.94	ABR	4.44
cg02132909	chr7	95454615	-1.354	1.708	0.431	0.94	DYNC1I1	56.9
ch.1.1158789F	chr1	36485044	-0.6292	0.7936	0.431	0.94	EIF2C3	13.44
cg24762020	chr17	65667783	-0.7449	0.9396	0.431	0.94	PITPNC1	71.57
cg19554564	chr15	25486613	-0.938	1.183	0.431	0.94	SNORD115-39	36.46
cg01163720	chr14	33905138	-0.802	1.012	0.431	0.94	NPAS3	88.02
cg18746650	chr16	27297924	-0.7907	0.9973	0.431	0.94	FLJ21408	56.37
cg26002672	chr10	8939922	-1.473	1.858	0.431	0.94	LOC105755953	73.78
cg24648741	chr12	29194866	-2.189	2.762	0.431	0.94		34.83
cg24751941	chr4	100001293	-0.3306	0.4169	0.431	0.94	ADH5	93.05
cg07875199	chr5	89310048	-1.373	1.732	0.431	0.94		45.94
cg25415740	chr7	122821659	1.159	1.462	0.431	0.94	SLC13A1	63.78
cg02858960	chr13	23898364	1.087	1.371	0.431	0.94	SGCG	30.46
cg09252315	chr15	63414802	-0.2799	0.353	0.431	0.94	LACTB	4.4
cg06804778	chr1	147790658	-0.8683	1.095	0.431	0.94		58.06
cg03284310	chr10	124894415	0.5234	0.6601	0.431	0.94	HMX3	12.28
cg15347156	chr10	88702795	1.53	1.93	0.431	0.94	MMRN2	93.37
cg16976047	chr22	31556225	0.09672	0.122	0.431	0.94	RNF185	1.67
cg04532715	chr9	125904846	-0.5917	0.7463	0.431	0.94	STRBP	82.56
cg22220565	chr16	2026914	-0.7081	0.8932	0.431	0.94	TBL3	77.11
cg07969078	chr12	122985088	0.1808	0.2281	0.431	0.94	ZCCHC8	3.11
cg20322492	chr21	46410434	-0.7466	0.9418	0.431	0.94	LINC00163	35.07
cg20132173	chr3	179281165	-0.2239	0.2824	0.431	0.94	ACTL6A	3.06
cg01545930	chrX	17627047	-1.505	1.898	0.431	0.94	NHS	68.87
cg14847948	chr16	31490325	-0.3584	0.4521	0.431	0.94		91.95
cg22962396	chr19	3762602	-0.4202	0.53	0.431	0.94	MRPL54	5.66
cg18053572	chr14	49964169	-0.8588	1.083	0.431	0.94		25.71
cg18836934	chr2	242933596	-0.6952	0.8769	0.431	0.94		19.45
cg13617280	chr12	129299462	0.3113	0.3926	0.431	0.94	SLC15A4	96.29
cg08288894	chr17	41095351	-0.4102	0.5175	0.431	0.94		92.68
cg00146584	chr6	157972850	-0.5097	0.643	0.431	0.94	ZDHHC14	88.01
cg03503083	chr11	118272665	-0.3256	0.4107	0.431	0.94	LOC100131626	4.89
cg19462117	chr8	142538438	-1.529	1.929	0.431	0.94		43.96
cg25782696	chr7	174687	1.817	2.292	0.431	0.94		64
cg02405598	chr2	66723102	0.5977	0.754	0.431	0.94	MEIS1	14.96
cg19553910	chr7	151038594	0.4494	0.5668	0.431	0.94	NUB1	7.55
cg12268965	chr8	125550836	0.172	0.217	0.431	0.94	TATDN1	2.52
cg11640384	chr11	93419212	0.2704	0.3411	0.431	0.94	KIAA1731	94.4
cg24787938	chr7	78970959	1.03	1.3	0.431	0.94	MAGI2	89.75
cg23178790	chr3	171865189	-0.2904	0.3663	0.431	0.94	FNDC3B	94.62
cg26610017	chr14	35462345	-1.968	2.482	0.431	0.94	SRP54	75.34
cg25916993	chr5	134880580	-0.5585	0.7045	0.431	0.94		2.7
cg07266404	chr12	54447584	-1.802	2.273	0.431	0.94	HOXC4	43.87
cg21324146	chr2	332787	-2.839	3.582	0.431	0.94		24.76
cg10634702	chr5	495102	-2.788	3.517	0.431	0.94	SLC9A3	58.75
cg08423420	chr9	138371492	-0.5985	0.755	0.431	0.94	KIAA0649	2.31
cg27609554	chr6	158417144	-0.1927	0.243	0.431	0.94	SYNJ2	96.03
cg25831520	chr6	99529125	-1.378	1.738	0.431	0.94		66.4
cg26985985	chr14	53260090	-0.8357	1.054	0.431	0.94		70.93
cg17727762	chr3	121742414	0.7137	0.9003	0.431	0.94	ILDR1	85.28
cg17762420	chr2	177872615	0.544	0.6863	0.431	0.94		81.17
cg24411312	chr11	130028844	-0.6159	0.7769	0.431	0.94	ST14	89.33
cg10653926	chr19	1069320	-0.6081	0.7671	0.431	0.94	HMHA1	64.45
cg06599303	chr5	13660198	-1.573	1.984	0.431	0.94		80.72
cg20326908	chr10	5313249	1.164	1.468	0.431	0.94		44.94
cg08229058	chr13	25296292	-0.7949	1.003	0.431	0.94		83.44
cg20618695	chr12	13251495	-1.402	1.768	0.431	0.94	GSG1	19.18
cg10164845	chr5	113366699	-1.908	2.407	0.431	0.94		35.02
cg26470937	chr11	61681474	-0.2733	0.3447	0.431	0.94	RAB3IL1	93.85
cg08922308	chr12	95226993	0.7174	0.905	0.431	0.94	MIR492	16.18
cg22885965	chr6	107077115	0.09977	0.1259	0.431	0.94	QRSL1	1.67
cg08762237	chr13	78667308	-0.4711	0.5943	0.431	0.94	RNF219-AS1	90.44
cg15679052	chr17	77749199	-2.182	2.753	0.431	0.94		68.34
cg00560428	chr22	22215962	-0.6686	0.8434	0.431	0.94	MAPK1	84.16
cg19934194	chr7	6286149	1.632	2.059	0.431	0.94	CYTH3	65.23
cg16103732	chr13	86370663	-2.081	2.625	0.431	0.94	SLITRK6	75.11
cg11526509	chr3	50653804	-1.016	1.282	0.431	0.94	MAPKAPK3	19.45
cg11363513	chr4	151508942	-0.2472	0.3119	0.431	0.94	LRBA	93.68
cg14671453	chr16	31044716	-0.1601	0.202	0.431	0.94	STX4	1.76
cg06624970	chrX	49643941	1.228	1.549	0.431	0.94	USP27X	12.9
cg13609694	chr9	131058235	-0.4366	0.5508	0.431	0.94		90.54
cg01615719	chr5	81647537	-0.8047	1.015	0.431	0.94		85.78
cg04648060	chr1	160381849	-1.072	1.352	0.431	0.94	VANGL2	77.06
cg25489413	chr7	44794343	-0.6458	0.8147	0.431	0.94	ZMIZ2	85.9
cg09258017	chr4	38858480	-0.8029	1.013	0.431	0.94	TLR6	9.27
cg09293559	chr16	72911729	-0.784	0.989	0.431	0.94	ZFHX3	86.15
cg22914729	chr4	111541339	-1.199	1.513	0.431	0.94	PITX2	67.45
cg19683962	chr4	108852534	0.1314	0.1658	0.431	0.94	CYP2U1	2.2
cg04600170	chr10	102484499	-1.679	2.119	0.431	0.94		15.17
cg25414654	chr2	143868636	-0.2255	0.2844	0.431	0.94		4.21
cg16223665	chr14	75668089	-0.7737	0.9761	0.431	0.94		85.57
cg00665971	chr12	117317770	-1.075	1.356	0.431	0.94	HRK	20.09
cg08805500	chr12	100522155	-0.4206	0.5306	0.431	0.94	UHRF1BP1L	8.17
cg20338384	chr2	10281345	-0.5894	0.7436	0.431	0.94	C2orf48	80.57
cg14437420	chr21	43232442	-0.273	0.3444	0.431	0.94	PRDM15	94.4
cg08268692	chr11	76998832	-1.146	1.446	0.431	0.94	GDPD4	66.87
cg10961484	chr11	120530860	-1.318	1.663	0.431	0.94	GRIK4	38.06
cg21364133	chr16	55073696	-1.393	1.757	0.431	0.94		68.7
cg23137518	chr19	21105287	-1.09	1.375	0.431	0.94	ZNF85	61.55
cg20177650	chr3	181445156	-2.616	3.3	0.431	0.94	SOX2OT	30.75
cg11221200	chr2	242174625	-0.5397	0.6809	0.431	0.94	HDLBP	89.54
cg15766287	chr19	16511853	-0.3641	0.4593	0.431	0.94	EPS15L1	92.3
cg13208438	chr15	78296041	0.7504	0.9468	0.431	0.94	TBC1D2B	85.93
cg17548673	chr2	151443522	-1.373	1.732	0.431	0.94		22.64
cg01921513	chr11	1446484	-1.729	2.181	0.431	0.94	BRSK2	44.84
cg14437442	chr4	185140328	-0.3176	0.4007	0.431	0.94	ENPP6	91.37
cg06422139	chr5	218073	0.1198	0.1511	0.431	0.94	CCDC127	2.82
cg23412827	chr20	51962979	0.4702	0.5933	0.431	0.94	TSHZ2	15.1
cg04022194	chr4	8317995	-0.9604	1.212	0.431	0.94		68.41
cg26628461	chr13	61025576	-0.2565	0.3236	0.431	0.94	TDRD3	94.61
cg14283646	chr2	236073630	-0.267	0.3369	0.431	0.94		95.22
cg07809953	chr16	61348146	-1.324	1.67	0.431	0.94		40.55
cg06028671	chr19	47919564	-1.499	1.891	0.431	0.94	MEIS3	46.03
cg17147442	chr1	53535656	-0.2326	0.2935	0.431	0.94	PODN	95.59
cg03799526	chr1	17322943	-0.2144	0.2705	0.431	0.94	ATP13A2	94.89
cg06433097	chr8	134224541	-1.437	1.813	0.431	0.94	WISP1	53.83
cg19526184	chr19	56136057	0.1226	0.1547	0.431	0.94	ZNF784	1.99
cg22100731	chr6	47278551	-0.5032	0.6348	0.431	0.94	TNFRSF21	90.03
cg00946139	chr12	14767905	-1.158	1.46	0.431	0.94	PLBD1-AS1	69.58
cg09068407	chr11	128337964	-0.7125	0.899	0.431	0.94	ETS1	16.67
cg08287211	chr10	134535631	-0.6537	0.8248	0.431	0.94	INPP5A	88.68
cg19448829	chr6	42531521	-0.2393	0.3019	0.431	0.94	UBR2	2.36
cg20888326	chr2	112645502	0.3255	0.4107	0.431	0.94		6.21
cg26019112	chr11	31821313	-1.752	2.211	0.431	0.94	PAX6	17.45
cg18253513	chr12	8045028	-1.193	1.505	0.431	0.94	SLC2A14	88.35
cg12200164	chr6	138200679	-0.3062	0.3863	0.431	0.94	TNFAIP3	91.83
cg19709054	chr15	25654697	-0.3324	0.4194	0.431	0.94	UBE3A	92.23
cg02593749	chr9	137902125	-1.177	1.485	0.431	0.94		46.28
cg19348575	chr10	100505530	1.562	1.97	0.431	0.94	HPSE2	79.12
cg07846400	chr4	119318892	0.558	0.7041	0.431	0.94		31.49
cg12017911	chr15	74421887	-2.235	2.821	0.431	0.94	ISLR2	27.1
cg19264606	chr10	116164924	-0.7054	0.89	0.431	0.94	AFAP1L2	34.78
cg06687562	chr1	18081775	-0.2017	0.2545	0.431	0.94	ACTL8	3.5
cg16182375	chr10	80900894	-0.4184	0.5279	0.431	0.94	ZMIZ1	90.54
cg07432526	chr15	86384041	0.1196	0.1509	0.431	0.94		2.33
cg10865325	chr4	144206115	-0.4655	0.5873	0.431	0.94		89.81
cg21690927	chr2	121634510	-0.9561	1.206	0.431	0.94	GLI2	57.44
cg21500895	chr12	107974296	-0.9464	1.194	0.431	0.94	BTBD11	78.17
cg06650067	chr15	66084924	-0.4681	0.5907	0.431	0.94	DENND4A	4.35
cg08455486	chr1	20514522	-1.549	1.954	0.431	0.94	UBXN10	47.88
cg04215968	chr2	220253068	0.1469	0.1854	0.431	0.94	DNPEP	3.71
cg23350274	chr14	68188663	-1.082	1.365	0.431	0.94	RDH12	80.07
cg11977735	chr9	33078206	-0.7417	0.9358	0.431	0.94	SMU1	83.76
cg08041481	chr6	100902470	-2.137	2.697	0.431	0.94	SIM1	22.29
cg02500960	chr4	8122233	-1.51	1.905	0.431	0.94	ABLIM2	58.18
cg01139665	chr19	4841356	-0.8093	1.021	0.431	0.94	PLIN3	76.15
cg04896165	chr12	24968745	-0.3383	0.4269	0.431	0.94	BCAT1	90.72
cg00615145	chr1	157016135	-0.5123	0.6464	0.431	0.94	ARHGEF11	11.6
cg06312024	chr14	93672722	0.1794	0.2264	0.431	0.94	C14orf142	2.7
cg22787322	chr12	9800783	0.3526	0.445	0.431	0.94	LOC374443	6.26
cg17590691	chr4	33723996	-1.123	1.417	0.431	0.94		27.06
cg26739233	chr11	72724062	-0.8893	1.122	0.431	0.94	FCHSD2	48.46
cg18503679	chr3	21792543	2.861	3.61	0.431	0.94	ZNF385D	19.97
cg00155052	chr12	125051384	-0.2573	0.3247	0.431	0.94		4.8
cg16276016	chr17	30005896	-1.227	1.548	0.431	0.94		61.74
cg15725257	chr7	131287302	-1.55	1.956	0.431	0.94		72.08
cg04958259	chr16	27781196	-0.7711	0.973	0.431	0.94	KIAA0556	73.23
cg00875960	chr19	12267308	0.1199	0.1513	0.431	0.94	ZNF625	1.84
cg20167290	chr11	80306903	-1.577	1.99	0.431	0.94		85.94
cg26757388	chr7	96654572	0.7486	0.9446	0.431	0.94	DLX5	13.55
cg08261702	chr7	150103112	-0.8133	1.026	0.431	0.94	LOC728743	69.42
cg11803843	chr10	134834817	2.491	3.144	0.431	0.94		57.29
cg16105591	chr5	175270184	-1.208	1.525	0.431	0.94	CPLX2	34.61
cg18087209	chr11	129939665	-0.1525	0.1925	0.431	0.94	APLP2	2.82
cg26857141	chr3	127005632	1.836	2.317	0.431	0.94		42.62
cg27213737	chr3	48339990	-0.2813	0.355	0.431	0.94	NME6	94.19
cg14801398	chr16	50247974	-0.8874	1.12	0.431	0.94	PAPD5	51.52
cg26713570	chr6	26018602	-0.6511	0.8217	0.431	0.94	HIST1H1A	87.57
cg11093347	chr16	22300753	-0.9285	1.172	0.431	0.94		32.58
cg18302786	chr19	17488281	-1.187	1.498	0.431	0.94	PLVAP	48.31
cg11244640	chr6	161538175	-0.3508	0.4426	0.431	0.94	MAP3K4	93.37
cg06123358	chr2	15830876	-2.139	2.699	0.431	0.94		65.4
cg06801305	chr2	207267904	-1.28	1.616	0.431	0.94		36.56
cg03874720	chr5	74060291	-0.3894	0.4914	0.431	0.94	GFM2	91.4
cg18558388	chr5	153825437	0.2021	0.255	0.431	0.94	SAP30L	3.11
cg22928020	chr21	39616836	1.366	1.723	0.431	0.94	KCNJ15	30.45
cg16962789	chr14	92159902	0.896	1.131	0.431	0.94	CATSPERB	32.9
cg14035683	chr10	26108532	1.064	1.342	0.431	0.94		22.23
cg16638523	chr2	217236529	-0.8087	1.02	0.431	0.94	MARCH4	6.1
cg18137786	chr3	69290184	0.7941	1.002	0.431	0.94	FRMD4B	34.29
cg09299075	chr10	76154015	-0.3633	0.4585	0.431	0.94	ADK	93.09
cg13322234	chr8	142632593	-1.569	1.98	0.431	0.94		26.45
cg19308222	chr4	75230391	-0.8925	1.126	0.431	0.94	EREG	71.25
cg26815336	chr6	138265732	-1.17	1.477	0.431	0.94		8.22
cg05294909	chrX	17756060	-1.753	2.213	0.431	0.94	SCML1	22.8
cg14384283	chr9	136869371	-1.061	1.339	0.431	0.94		60.1
cg01155092	chr17	53810494	-1.16	1.464	0.431	0.94	TMEM100	49.02
cg14993830	chr1	87667612	-1.023	1.29	0.431	0.94		64.67
cg25147804	chr14	60810476	0.975	1.23	0.431	0.94		12.12
cg03329583	chrX	49053740	1.252	1.58	0.431	0.94	SYP	64.84
cg25919177	chr19	3355151	-2.544	3.21	0.431	0.94		86.86
cg12520276	chr10	516613	-0.9079	1.146	0.431	0.94	DIP2C	46.98
cg12473606	chr1	22507416	-0.1972	0.2488	0.431	0.94		94.76
cg12902357	chr5	134210754	-1.108	1.398	0.431	0.94	TXNDC15	17.9
cg01529068	chr11	46393519	-0.3576	0.4513	0.431	0.94	DGKZ	93.04
cg16603760	chr19	8367912	-1.149	1.45	0.431	0.94	CD320	64.61
cg08701952	chr6	46459758	-0.8354	1.054	0.431	0.94		11.66
cg21516432	chr16	89793650	0.854	1.078	0.431	0.94	ZNF276	78.08
cg25112643	chr17	54872400	-0.8103	1.023	0.431	0.94	C17orf67	55.12
cg01233722	chr14	24838126	-1.565	1.975	0.431	0.94	NFATC4	19.85
cg25497796	chr13	20876280	-1.119	1.412	0.431	0.94		51.48
cg01629435	chr2	74153317	-0.735	0.9276	0.431	0.94	DGUOK	36.44
cg20482609	chr1	89121998	-0.8446	1.066	0.431	0.94	PKN2-AS1	54.25
cg19666024	chr8	3897169	-1.346	1.698	0.431	0.94	CSMD1	26.58
cg02203064	chr1	204590688	0.9786	1.235	0.431	0.94	LRRN2	80.87
cg11211198	chr20	62257286	-1.179	1.488	0.431	0.94	GMEB2	36.87
cg13632803	chr7	14234945	-2.189	2.763	0.431	0.94	DGKB	68.22
cg18306331	chr2	109771606	-1.388	1.751	0.431	0.94	SH3RF3	63.3
cg12030370	chr8	80699577	-0.4648	0.5865	0.431	0.94		89.75
cg15767271	chr21	26316531	-1.601	2.021	0.431	0.94	LOC339622	40.59
cg04394033	chrX	109003278	-1.213	1.531	0.431	0.94		86.47
cg16116845	chrX	70393119	-0.4331	0.5466	0.431	0.94		90.52
cg00809729	chr10	117969992	-2.318	2.925	0.431	0.94	GFRA1	69.93
cg26559621	chr3	53275903	-0.3487	0.44	0.431	0.94	TKT	89.64
cg15996154	chr2	74270286	0.5488	0.6925	0.431	0.94		90.59
cg08425166	chr11	126265278	-0.481	0.607	0.431	0.94	ST3GAL4	88.04
cg18592384	chr2	9459318	-0.6787	0.8565	0.431	0.94	ASAP2	89.08
cg16689426	chr9	136822078	-1.057	1.334	0.431	0.94	VAV2	74.81
cg12418535	chr2	119607192	-2.49	3.142	0.431	0.94	EN1	35.08
cg03291336	chr15	69114244	-0.2029	0.256	0.431	0.94	ANP32A	4.29
cg19591595	chr10	133651815	-0.6598	0.8327	0.431	0.94		22.69
cg11011112	chr12	130936634	-1.848	2.332	0.431	0.94	RIMBP2	60.23
cg23233807	chr6	47408598	-0.8355	1.054	0.431	0.94		81.71
cg07636145	chr16	56228188	-1.656	2.09	0.431	0.94	DKFZP434H168	42.29
cg08954249	chr1	32247625	-0.9176	1.158	0.431	0.94		69.73
cg00284005	chr18	59855122	-0.191	0.241	0.431	0.94	PIGN	3.25
cg00050312	chr17	64299065	-0.2302	0.2905	0.431	0.94	PRKCA	4.13
cg25190423	chr3	10078691	0.742	0.9364	0.431	0.94	FANCD2	82.4
cg17864044	chr15	91208927	-0.6682	0.8432	0.431	0.94		4.12
cg15153049	chr22	50639340	0.1007	0.1271	0.431	0.94	SELO	1.62
cg19574327	chr11	96466206	-2.322	2.931	0.431	0.94		46.74
cg01469421	chr19	57999034	-0.3107	0.3921	0.431	0.94	ZNF419	4.75
cg13158199	chr2	69148896	-0.8518	1.075	0.431	0.94		74.91
cg17412901	chr1	3332705	1.956	2.468	0.431	0.94	PRDM16	22.69
cg16749456	chr19	49699879	-0.9395	1.186	0.431	0.94	TRPM4	76.95
cg22779218	chr3	17055381	-0.2755	0.3477	0.431	0.94	PLCL2	94.2
cg11927233	chr5	170816542	-1.521	1.919	0.431	0.94	NPM1	57.29
cg26493859	chr14	35009834	-0.8346	1.053	0.431	0.94	EAPP	55.1
cg24801854	chr19	30329166	-0.465	0.5869	0.431	0.94		92.04
cg05241510	chrX	100613801	-0.814	1.027	0.431	0.94	BTK	84.36
cg27116069	chr14	64540673	-1.261	1.592	0.431	0.94	SYNE2	51.83
cg13056654	chr5	151784352	-0.8991	1.135	0.431	0.94	NMUR2	44.87
cg01927745	chr5	72677723	1.562	1.972	0.431	0.94		69.78
cg01650137	chr4	153534702	2.524	3.186	0.431	0.94		36.78
cg17304799	chr2	170976920	-0.2738	0.3455	0.431	0.94		93.75
cg14741811	chr3	40949675	4.496	5.674	0.431	0.94		37.93
cg07813643	chr1	160159225	-0.3008	0.3796	0.431	0.94	CASQ1	93.27
cg07426119	chr11	5490087	-1.613	2.036	0.431	0.94	OR51B5	62.2
cg12991594	chr5	167248908	-1.229	1.552	0.431	0.94	TENM2	79.45
cg06719332	chr13	113720634	-1.071	1.351	0.431	0.94	MCF2L	53.61
cg22315844	chr6	69342841	-0.7304	0.9218	0.431	0.94		11.64
cg11740731	chr2	237426371	-0.9086	1.147	0.431	0.94		73.55
cg14402472	chr6	29691165	-2.961	3.737	0.431	0.94	HLA-F	15.83
cg07531093	chr8	143777681	-0.2172	0.2741	0.431	0.94		94.81
cg14895526	chr3	183603083	-0.2874	0.3627	0.431	0.94	PARL	3.73
cg20637081	chr11	131920673	-1.258	1.588	0.431	0.94	NTM	31.22
cg05360806	chr11	57945730	-1.652	2.085	0.431	0.94	OR9Q1	73.97
cg05121812	chr18	9479570	-0.4544	0.5735	0.431	0.94	RALBP1	90.25
cg06751408	chr10	36111462	1.294	1.633	0.431	0.94		38.41
cg25589720	chr5	148737352	-0.09781	0.1234	0.431	0.94	PCYOX1L	1.64
cg08540100	chr1	23888986	-0.344	0.4342	0.431	0.94		4.68
cg27385726	chr16	3351249	-0.3183	0.4018	0.431	0.94	TIGD7	92.97
cg16237063	chr7	137483128	-0.8211	1.036	0.431	0.94	DGKI	44.13
cg05131488	chr7	14031822	-1.017	1.284	0.431	0.94	ETV1	77.96
cg19988763	chr1	9258720	-0.2245	0.2833	0.431	0.94		3.68
cg14966220	chr13	46626929	0.1691	0.2134	0.431	0.94	ZC3H13	2.62
cg02933723	chr12	51599225	-0.4771	0.6022	0.431	0.94	POU6F1	89
cg13897593	chr11	134024054	-0.7324	0.9244	0.431	0.94	NCAPD3	80.58
cg17245107	chr14	59766333	-0.6514	0.8222	0.431	0.94	DAAM1	77.85
cg06144675	chr7	83825108	-1.099	1.387	0.431	0.94	SEMA3A	85.07
cg17518079	chr2	1544076	2.033	2.566	0.431	0.94	TPO	57.78
cg21252667	chr10	73738363	-0.9843	1.242	0.431	0.94	CHST3	72.3
cg16825047	chr12	75058468	0.658	0.8305	0.431	0.94		85.88
cg21322248	chr15	77289047	-0.9849	1.243	0.431	0.94	PSTPIP1	45.2
cg18886658	chr9	125667677	0.5577	0.7039	0.431	0.94	RC3H2	3.24
cg06531205	chr15	93564924	-0.3982	0.5026	0.431	0.94	CHD2	89.77
cg05888433	chr14	20711344	-1.346	1.699	0.431	0.94	OR11H4	79.32
cg08689472	chr15	36932015	-0.2647	0.3341	0.431	0.94	C15orf41	93.78
cg25049698	chr6	50692605	-1.695	2.139	0.431	0.94	TFAP2D	38.39
cg09482870	chr10	56943803	-2.127	2.685	0.431	0.94		37.72
cg09991769	chr14	103242929	0.8289	1.046	0.431	0.94	TRAF3	84.92
cg02330291	chr20	52224829	-0.7669	0.968	0.431	0.94		37.96
cg24764243	chr7	107968775	-1.301	1.642	0.431	0.94	NRCAM	82.39
cg21837663	chr6	124125172	-0.3093	0.3904	0.431	0.94	NKAIN2	4.98
cg01201333	chr11	62559977	-0.8794	1.11	0.431	0.94	NXF1	71.74
cg13077247	chrX	103491910	2.109	2.663	0.431	0.94		50.07
cg03555319	chr5	137465697	0.3037	0.3834	0.431	0.94	NME5	95.32
cg15349274	chr3	111587878	2.793	3.526	0.431	0.94	PHLDB2	84.66
cg18470839	chr12	114878173	1.768	2.231	0.431	0.94		13.75
cg04768368	chr10	123779362	-0.9605	1.212	0.431	0.94	TACC2	63.05
cg16699716	chr16	87742305	0.3295	0.4159	0.431	0.94	KLHDC4	93
cg17677814	chr6	46620623	0.08829	0.1114	0.431	0.94	SLC25A27	1.59
cg15592184	chr17	39334982	0.4601	0.5808	0.431	0.94	KRTAP4-2	92.91
cg13860896	chr19	36238305	-0.5188	0.6549	0.431	0.94	LIN37	89.17
cg27376553	chr4	71685946	0.368	0.4644	0.431	0.94	GRSF1	91.32
cg15579574	chr11	12180609	-1.563	1.973	0.431	0.94	MICAL2	62.47
cg17146685	chr4	155832148	-1.579	1.992	0.431	0.94		63.41
cg07189672	chr20	12225142	-1.342	1.694	0.431	0.94		71.38
cg11640920	chr11	5474965	-1.356	1.711	0.431	0.94	OR51I2	70.51
cg09393846	chr15	38519071	-1.149	1.45	0.431	0.94		66.29
cg02973307	chr19	34302998	-1.304	1.645	0.431	0.94	KCTD15	61.31
cg01920090	chr1	3791310	-0.4282	0.5405	0.431	0.94	DFFB	93.05
cg20498033	chr6	31833291	-0.666	0.8406	0.431	0.94	SLC44A4	84.47
cg11669744	chr1	229253911	-1.079	1.362	0.431	0.94		78.02
cg11863380	chr5	95094981	-1.023	1.292	0.431	0.94	RHOBTB3	35.35
cg27570873	chr10	135029717	-1.463	1.846	0.431	0.94	KNDC1	48.72
cg08112737	chr4	57178051	-1.182	1.492	0.431	0.94	KIAA1211	59.76
cg24144259	chr5	88875631	-0.6561	0.8282	0.431	0.94		26.89
cg02959609	chr1	151693503	-0.843	1.064	0.431	0.94	C1orf230	35.82
cg14537940	chr2	99225161	0.3572	0.4509	0.431	0.94	COA5	2.17
cg00458157	chr12	31946434	-2.703	3.412	0.431	0.94	H3F3C	79.73
cg11804639	chr8	97056896	1.564	1.974	0.431	0.94		31.59
cg03416852	chr2	46157797	0.7969	1.006	0.431	0.94	PRKCE	78.59
cg08923114	chr8	57030880	2.239	2.826	0.431	0.94		64.32
cg12245956	chr2	47205784	-0.4805	0.6065	0.431	0.94	TTC7A	89.99
cg09793619	chr10	131650331	-1.83	2.31	0.431	0.94	EBF3	62.55
cg13959152	chr12	100535986	-0.1682	0.2123	0.431	0.94	UHRF1BP1L	2.65
cg18211259	chr10	73976049	-0.1187	0.1498	0.431	0.94	ANAPC16	2.04
cg09228961	chr2	105048963	-1.471	1.856	0.431	0.94		36.93
cg19250186	chr3	155461684	-0.4273	0.5394	0.431	0.94		5.07
cg05830856	chr10	115786431	-0.9081	1.146	0.431	0.94		74.43
cg15274684	chr21	48054897	-3.047	3.846	0.431	0.94	PRMT2	49.63
cg08945756	chr6	54573250	-1.04	1.313	0.431	0.94		53.43
cg13451094	chr10	70261540	-0.7266	0.9173	0.431	0.94	SLC25A16	86.1
cg15755123	chr11	83195377	-0.5944	0.7504	0.431	0.94	DLG2	89.14
cg11511777	chr2	219725959	-1.297	1.637	0.431	0.94	WNT6	24.55
cg05216826	chr9	101962363	-0.6185	0.7808	0.431	0.94		82.95
cg21552063	chr6	14212256	1.105	1.395	0.431	0.94		69.92
cg00243551	chr3	25346615	-0.536	0.6767	0.431	0.94	RARB	88.13
cg22483743	chr6	42387064	-0.3405	0.4299	0.431	0.94	TRERF1	91.83
cg03998338	chr16	55794910	-1.554	1.961	0.431	0.94	CES4	31.43
cg06619558	chr2	242665266	-0.6858	0.8657	0.431	0.94	ING5	93.53
cg00187704	chr5	146131753	-1.244	1.571	0.431	0.94	PPP2R2B	81.07
cg06848047	chr4	90757629	1.556	1.964	0.431	0.94	SNCA	9.41
cg12127932	chr18	67964502	-0.4883	0.6164	0.431	0.94	SOCS6	89.02
cg16677245	chr2	111774677	-0.2211	0.2791	0.431	0.94	ACOXL	95.15
cg21877865	chr5	56614376	0.7713	0.9737	0.431	0.94		52.4
cg12829250	chr1	234039432	-2.679	3.382	0.431	0.94	SLC35F3	72.08
cg14945297	chr1	205053720	0.8247	1.041	0.431	0.94	TMEM81	81.32
cg06598794	chr3	39371110	-1.068	1.348	0.431	0.94	CCR8	42.02
cg17493303	chr3	49450528	0.6566	0.8288	0.431	0.94	RHOA	32.29
cg14405300	chr2	88427027	-0.7617	0.9616	0.431	0.94	FABP1	83.72
cg07419795	chr4	20195367	-2.453	3.097	0.431	0.94		23.84
cg06543683	chr12	56491914	-0.2854	0.3603	0.431	0.94	ERBB3	92.61
cg27422468	chr14	75623826	-0.9426	1.19	0.431	0.94	TMED10	53.08
cg24104685	chr7	99565368	-1.024	1.292	0.431	0.94	AZGP1	55.74
cg26899625	chr16	81027024	-0.8812	1.112	0.431	0.94	CMC2	15.44
cg15606819	chr19	49661083	0.6493	0.8197	0.431	0.94	TRPM4	11.76
cg19768360	chr1	44304792	-1.198	1.512	0.431	0.94	ST3GAL3	61.99
cg25654945	chr8	19936758	-0.5804	0.7328	0.432	0.94		17.1
cg03525818	chr1	47796001	-0.3043	0.3842	0.432	0.94		93.84
cg11094040	chr10	128973797	0.23	0.2903	0.432	0.94	DOCK1	96.43
cg12457611	chr3	169941221	-0.3168	0.3999	0.432	0.94	PRKCI	5.64
cg01645899	chr12	2996093	-0.2202	0.2779	0.432	0.94	RHNO1	95.91
cg14743310	chr1	157563488	-1.563	1.973	0.432	0.94	FCRL4	65.99
cg07916926	chr2	159490675	-0.9961	1.258	0.432	0.94	PKP4	72.11
cg09303778	chr6	33269832	-0.3247	0.4099	0.432	0.94	TAPBP	91.84
cg22356722	chr2	176990921	1.784	2.252	0.432	0.94		29.74
cg09312364	chr4	190343429	-2.524	3.186	0.432	0.94		61.69
cg19790361	chr6	80146663	-1.16	1.465	0.432	0.94		66.23
cg13750850	chr22	19879377	-0.6895	0.8705	0.432	0.94	TXNRD2	28.13
cg02870855	chr5	116040655	-0.9092	1.148	0.432	0.94		42.87
cg20345840	chr1	43424417	0.1139	0.1437	0.432	0.94	SLC2A1	1.6
cg21625631	chr7	129593858	0.575	0.726	0.432	0.94	UBE2H	90.85
cg00462316	chr4	109095229	-0.4379	0.5528	0.432	0.94	LOC641518	90.91
cg20345569	chr12	125130348	2.127	2.685	0.432	0.94		83.03
cg18670721	chr6	34113570	-0.2627	0.3317	0.432	0.94		4.11
cg06871764	chr6	32376095	1.287	1.625	0.432	0.94	BTNL2	39.7
cg03015498	chr10	7517765	-1.688	2.131	0.432	0.94		31.81
cg02505943	chr8	22817176	-0.5786	0.7305	0.432	0.94		89.44
cg06387822	chr1	33168725	0.1384	0.1747	0.432	0.94	SYNC	2.87
cg04078601	chr11	119455905	-0.6126	0.7734	0.432	0.94		7.35
cg01719433	chr20	62583564	-0.2153	0.2718	0.432	0.94	UCKL1AS	96.82
cg20331654	chr7	87253820	0.9483	1.197	0.432	0.94	ABCB1	75.95
cg15721282	chr11	121293919	-0.8307	1.049	0.432	0.94		22.2
cg13964104	chr1	66820623	-1.113	1.406	0.432	0.94	PDE4B	39.22
cg27422141	chr13	67803251	-2.162	2.73	0.432	0.94	PCDH9	57.25
cg00892096	chr1	220987469	-0.6307	0.7963	0.432	0.94	MOSC1	90.6
cg06480309	chr8	50424882	-1.271	1.604	0.432	0.94		14.33
cg03083227	chr16	16235187	0.4908	0.6196	0.432	0.94	ABCC1	85.47
cg09007205	chr18	9330784	-0.5086	0.6421	0.432	0.94		92.32
cg14934543	chr18	56693581	-0.7846	0.9906	0.432	0.94		74.11
cg07841849	chr13	99907073	-0.2503	0.316	0.432	0.94	GPR18	94.55
cg14989642	chr6	26224013	3.877	4.895	0.432	0.94	HIST1H3E	23.08
cg26015539	chr6	10841571	-1.371	1.731	0.432	0.94		37.55
cg27144540	chr12	33140891	-1.358	1.714	0.432	0.94		60.86
cg03393708	chr14	101383728	-1.161	1.466	0.432	0.94		39.38
cg10956362	chr20	36219563	-1.16	1.464	0.432	0.94		55.85
cg02915692	chr10	27231223	-1.474	1.862	0.432	0.94	NCRNA00202	70.12
cg05707844	chr2	37383994	1.119	1.413	0.432	0.94	EIF2AK2	24.31
cg25174343	chr21	43186148	-1.004	1.267	0.432	0.94	RIPK4	31.11
cg27553231	chr19	17797533	0.1461	0.1845	0.432	0.94	UNC13A	3.8
cg08224212	chr11	34196093	-0.3541	0.4471	0.432	0.94	ABTB2	6.26
cg10489373	chr11	45602722	1.392	1.758	0.432	0.94		51.3
cg08070485	chr22	17598838	-1.285	1.623	0.432	0.94	CECR6	51.29
cg17877902	chr10	22648803	1.135	1.433	0.432	0.94	SPAG6	51.18
cg02905479	chr19	390228	-1.289	1.628	0.432	0.94		68.74
cg01304062	chr16	18067387	-1.804	2.278	0.432	0.94		25.85
cg15394558	chr17	8648180	-1.117	1.411	0.432	0.94	CCDC42	53.26
cg15306296	chr19	13355951	-0.5081	0.6415	0.432	0.94	CACNA1A	31.02
cg02120866	chr6	6804127	-0.6403	0.8085	0.432	0.94		28.28
cg17602372	chr16	85723627	-0.7199	0.9089	0.432	0.94	GINS2	84.39
cg04815611	chr11	64262108	-0.9601	1.212	0.432	0.94		90.84
cg23642632	chr2	183903927	-0.8823	1.114	0.432	0.94	NCKAP1	51.02
cg19453997	chr4	184021351	-0.3123	0.3943	0.432	0.94	WWC2	6.1
cg20871904	chr4	69215305	0.3997	0.5047	0.432	0.94	YTHDC1	5.99
cg07856163	chr5	175222420	-1.819	2.297	0.432	0.94	CPLX2	69.96
cg21402921	chr15	27112305	1.649	2.082	0.432	0.94	GABRA5	8.08
cg15134501	chr4	1920141	-0.3131	0.3954	0.432	0.94	WHSC1	93.61
cg21007646	chr9	89100521	-0.8077	1.02	0.432	0.94		79.06
cg15032868	chr12	27485684	-0.2146	0.271	0.432	0.94	ARNTL2	2.94
cg06949979	chr11	122609334	0.8555	1.08	0.432	0.94	UBASH3B	75.04
cg18213363	chr2	229549368	0.8297	1.048	0.432	0.94		86.73
cg20945509	chr11	106636073	-1.928	2.434	0.432	0.94	GUCY1A2	69.51
cg04307297	chr17	45789197	1.309	1.653	0.432	0.94	TBKBP1	58.48
cg20587232	chr3	52120587	0.3424	0.4324	0.432	0.94	POC1A	93.56
cg16687213	chr7	99517476	1.889	2.386	0.432	0.94	TRIM4	39.22
cg02843010	chr10	94003121	-1.038	1.311	0.432	0.94	CPEB3	19.64
cg19506433	chr5	172670518	-0.5127	0.6473	0.432	0.94		86.3
cg21067965	chr19	1067596	0.1044	0.1318	0.432	0.94	HMHA1	2.04
cg12885065	chr7	100700485	-1.355	1.712	0.432	0.94	MUC17	29.08
cg20701461	chr1	45801852	-0.8289	1.047	0.432	0.94	MUTYH	31.45
cg02888515	chrX	15802695	-0.7634	0.9639	0.432	0.94	CA5B	83.88
cg25141473	chr9	109354499	-0.5608	0.7081	0.432	0.94		85.58
cg22837490	chr7	43621157	-1.116	1.41	0.432	0.94		51.45
cg19671717	chr8	110551808	0.5085	0.6421	0.432	0.94	EBAG9	4.63
cg04755546	chr13	106358164	-1.839	2.322	0.432	0.94	LINC00343	71.12
cg11095122	chr8	19540734	-0.8399	1.061	0.432	0.94	CSGALNACT1	40.41
cg00681288	chr2	98451214	-0.7318	0.924	0.432	0.94	TMEM131	80.72
cg21371809	chr10	14052028	-1.046	1.321	0.432	0.94	FRMD4A	24.1
cg01500760	chr10	14630459	-0.709	0.8953	0.432	0.94	FAM107B	23.44
cg07469926	chr5	114514717	1.705	2.153	0.432	0.94	TRIM36	59.35
cg04110892	chr8	42321027	-1.112	1.404	0.432	0.94	SLC20A2	72.65
cg00353037	chr11	32073888	-0.2987	0.3772	0.432	0.94		5.79
cg11561396	chr18	66124497	1.06	1.338	0.432	0.94		32.57
cg05052324	chr1	18957020	-2.289	2.89	0.432	0.94	PAX7	23.88
cg15278500	chr3	72600328	-0.5611	0.7086	0.432	0.94		87.25
cg09878408	chr6	145050022	0.3337	0.4213	0.432	0.94	UTRN	92.73
cg10592446	chr4	156874415	-0.4106	0.5185	0.432	0.94	CTSO	6.17
cg08996804	chr2	67910754	-1.642	2.073	0.432	0.94		78.9
cg06629671	chr11	129186684	-0.728	0.9193	0.432	0.94		26.7
cg15375497	chr3	128367707	-0.5024	0.6345	0.432	0.94	RPN1	89.06
cg19504123	chr17	27044881	0.1004	0.1267	0.432	0.94	RAB34	1.43
cg02020945	chr6	1383693	1.103	1.392	0.432	0.94		24.24
cg12589839	chr18	39575942	-0.2907	0.3671	0.432	0.94	PIK3C3	92.77
cg11222041	chr9	132586346	0.09446	0.1193	0.432	0.94	TOR1A	1.41
cg18137120	chr4	148905188	-0.6631	0.8374	0.432	0.94	ARHGAP10	17.16
cg26616261	chr6	31783285	1.649	2.083	0.432	0.94	HSPA1L	6.55
cg03784882	chr7	2758244	-0.4919	0.6211	0.432	0.94		88.39
cg15623992	chr1	154329101	-0.8072	1.019	0.432	0.94		64.04
cg13103259	chr18	54813330	-1.72	2.172	0.432	0.94		74.88
cg16715461	chr8	17219834	-0.6788	0.8572	0.432	0.94	MTMR7	78.37
cg23948391	chr15	20150114	-0.805	1.017	0.432	0.94		10.25
cg27539927	chr17	27160760	-0.8963	1.132	0.432	0.94	FAM222B	51.37
cg18305837	chr16	19078849	-0.3919	0.4949	0.432	0.94	COQ7	6.51
cg08313399	chr9	101553651	-0.2623	0.3312	0.432	0.94	ANKS6	4.37
cg23412136	chr2	179345022	0.08602	0.1086	0.432	0.94	MIR548N	1.28
cg09025113	chr5	52091850	-0.4811	0.6075	0.432	0.94	PELO	88.48
cg23093217	chr2	16808263	-0.4566	0.5766	0.432	0.94	FAM49A	90.85
cg13445084	chr4	131258573	-2.067	2.611	0.432	0.94		63.81
cg24785368	chr14	61748574	0.938	1.184	0.432	0.94	TMEM30B	19.23
cg12486980	chr5	5183696	-1.595	2.014	0.432	0.94	ADAMTS16	67.07
cg16720880	chr9	33265144	-0.3117	0.3936	0.432	0.94	SUGT1P1	2.78
cg21813439	chr1	226015775	-0.5481	0.6922	0.432	0.94	EPHX1	80.83
cg22052778	chr19	1383916	0.2184	0.2758	0.432	0.94	NDUFS7	2.87
cg05994672	chr8	134309039	0.1099	0.1388	0.432	0.94	NDRG1	2.3
cg09771371	chr2	8216734	-1.224	1.546	0.432	0.94	LINC00299	34.46
cg02411678	chr10	74951552	-0.6996	0.8835	0.432	0.94	FAM149B1	82.96
cg14206679	chr14	107170986	-2.095	2.646	0.432	0.94		45.05
cg24889914	chr19	7852204	-0.9254	1.169	0.432	0.94	CLEC4GP1	48.55
cg06219343	chr16	12293464	-0.6664	0.8416	0.432	0.94	SNX29	44.53
cg12942133	chrX	131624026	-1.072	1.354	0.432	0.94	MBNL3	16.93
cg21799246	chr6	33374229	0.6106	0.7712	0.432	0.94	KIFC1	85.02
cg05273635	chr2	179516471	-0.9528	1.203	0.432	0.94	TTN	42.01
cg06178310	chr3	190105653	0.9437	1.192	0.432	0.94	CLDN16	29.86
cg19849223	chr5	172896076	-0.6727	0.8495	0.432	0.94		38
cg15536651	chrX	100546353	1.366	1.725	0.432	0.94	TAF7L	18.08
cg21563350	chr9	97569144	-0.6699	0.8461	0.432	0.94	C9orf3	86.47
cg18029503	chr14	78870082	-1.782	2.251	0.432	0.94	NRXN3	25.99
cg13092046	chr9	73255052	1.68	2.122	0.432	0.94	TRPM3	77.66
cg17048804	chr5	109024990	0.102	0.1288	0.432	0.94	MAN2A1	1.76
cg03139255	chr6	33383093	-0.5252	0.6633	0.432	0.94	PHF1	87.96
cg17511604	chr8	123928472	-0.6235	0.7874	0.432	0.94	ZHX2	81.89
cg15866367	chr13	49796387	-1.44	1.819	0.432	0.94	MLNR	54.17
cg10838157	chr15	27819662	2.185	2.759	0.432	0.94		52.93
cg08168580	chr1	27729992	0.6649	0.8397	0.432	0.94		12.54
cg15287410	chr4	3502575	-0.1991	0.2515	0.432	0.94		95.71
cg04422566	chr2	98750570	-1.013	1.279	0.432	0.94	VWA3B	63.45
ch.13.1182684F	chr13	80097234	-0.3842	0.4852	0.432	0.94	NDFIP2	6.72
cg01030951	chr4	19947587	-1.825	2.305	0.432	0.94		80.02
cg00663584	chr12	133234893	0.5139	0.649	0.432	0.94	POLE	90.71
cg12754055	chr6	3884655	-0.7297	0.9216	0.432	0.94		18.66
cg06061589	chr11	109811665	-1.129	1.426	0.432	0.94		34.73
cg24713177	chr1	166010813	-1.523	1.923	0.432	0.94		26.37
cg25506256	chr6	42714906	0.3276	0.4137	0.432	0.94	TBCC	5.52
cg15262399	chr5	149953288	0.724	0.9143	0.432	0.94		63.24
cg06468068	chr2	147479064	-2.008	2.536	0.432	0.94		59.36
cg16729899	chr7	2414985	-0.3406	0.4301	0.432	0.94	EIF3B	93.49
cg21494212	chr17	77251453	-1.09	1.377	0.432	0.94	RBFOX3	20.41
cg26690834	chr1	51425983	-0.08812	0.1113	0.432	0.94	FAF1	1.1
cg02394960	chr11	75173046	-0.4015	0.507	0.432	0.94	GDPD5	89.99
cg08343699	chr2	37474493	-0.2679	0.3383	0.432	0.94	NDUFAF7	93.32
cg00267708	chr6	6901051	-0.6455	0.8153	0.432	0.94		86.33
cg22457998	chr22	29856096	-0.5468	0.6906	0.432	0.94		82.83
cg12712481	chr7	75934414	0.644	0.8134	0.432	0.94		81.52
cg18166741	chr1	916346	-0.5863	0.7405	0.432	0.94	C1orf170	30.53
cg16707227	chr2	19157847	0.8178	1.033	0.432	0.94		80.41
cg07451103	chr19	54663286	0.1123	0.1419	0.432	0.94	LENG1	2.24
cg04652522	chr5	179124978	-0.7954	1.005	0.432	0.94	CANX	58.75
cg19299338	chr6	98656957	-0.5749	0.7261	0.432	0.94		11.48
cg18654983	chr16	29416760	-0.8669	1.095	0.432	0.94		42
cg01040062	chr17	4046467	-0.3321	0.4195	0.432	0.94	ZZEF1	4.46
cg19196555	chr4	57524758	-1.063	1.342	0.432	0.94	HOPX	79.59
cg17487029	chr10	86958767	-1.119	1.413	0.432	0.94		30.38
cg09067378	chr8	103545914	-1.123	1.419	0.432	0.94		80.28
cg15324190	chr5	56679223	0.2159	0.2726	0.432	0.94		3.44
cg06865642	chr22	50174028	-1.862	2.352	0.432	0.94	BRD1	82.18
cg05650568	chr20	44467880	0.8301	1.048	0.432	0.94	SNX21	90.59
cg01395581	chr1	219616949	-1.348	1.703	0.432	0.94		62.62
cg27537673	chr9	14516067	-0.8235	1.04	0.432	0.94		87.74
cg12612420	chr7	23513316	-0.96	1.213	0.432	0.94		34.87
cg16439948	chr5	111093945	4.224	5.335	0.432	0.94	C5orf13	24.61
cg17185728	chr8	103078566	-1.323	1.671	0.432	0.94	NCALD	68.62
cg25217053	chr1	102189406	-1.512	1.909	0.432	0.94		57.74
cg25611627	chr2	170039727	-0.2979	0.3763	0.432	0.94	LRP2	95.16
cg00466225	chr17	43195377	-0.4301	0.5432	0.432	0.94	PLCD3	90.4
cg08939673	chr16	12769831	1.056	1.334	0.432	0.94	CPPED1	61.15
cg06147895	chr10	133791401	-0.5949	0.7514	0.432	0.94	BNIP3	88.78
cg11012463	chr1	33804514	0.3386	0.4276	0.432	0.94	PHC2	4.62
cg26036806	chr20	45985495	-0.1707	0.2155	0.432	0.94	ZMYND8	3.3
ch.16.1486373F	chr16	67929243	-0.4326	0.5464	0.432	0.94	PSKH1	8.42
cg22578843	chr13	28495598	-2.341	2.957	0.432	0.94	PDX1	12.13
cg08507991	chr20	52646082	-1.251	1.581	0.432	0.94	BCAS1	25.73
cg24468609	chr2	76508742	-1.788	2.258	0.432	0.94		52.49
cg11595232	chr10	1257678	-1.359	1.717	0.432	0.94	ADARB2	38.68
cg09854007	chr20	43945601	1.193	1.507	0.432	0.94	RBPJL	36.89
cg09726693	chr11	61717395	-0.9366	1.183	0.432	0.94	BEST1	72.09
cg01435230	chr12	76742603	1.543	1.949	0.432	0.94	BBS10	19.08
cg05882439	chr15	64648647	-0.2809	0.3549	0.432	0.94	CSNK1G1	4.49
cg24601489	chrX	13731290	-0.2201	0.278	0.432	0.94	TRAPPC2	93.98
cg13537662	chr7	1162016	-0.4609	0.5822	0.432	0.94	C7orf50	90.65
cg19667623	chr5	149380025	-0.1269	0.1603	0.432	0.94	HMGXB3	2.38
cg03661428	chr13	111589040	0.7216	0.9115	0.432	0.94		90.51
cg04550950	chr1	90299895	0.8079	1.021	0.432	0.94	LRRC8D	79.04
cg00281781	chr5	132630679	-1.067	1.348	0.432	0.94	FSTL4	80.55
cg26412532	chr10	103881068	-1.069	1.35	0.432	0.94	LDB1	17.18
cg15948983	chr21	45960188	-1.262	1.595	0.432	0.94	KRTAP10-1	66.5
cg22907789	chr17	75567709	-1.408	1.778	0.432	0.94		19.97
cg19049437	chr12	31769499	-1.089	1.375	0.432	0.94		87.5
cg11270792	chr1	156586531	-0.6232	0.7871	0.432	0.94		16.51
cg21506443	chr16	8418498	-2.084	2.632	0.432	0.94		40.79
cg03124313	chr19	36036028	0.2051	0.2591	0.432	0.94	GAPDHS	2.48
cg02312559	chr3	133973256	-0.3395	0.4288	0.432	0.94		92.19
cg07652284	chr4	55998868	0.5065	0.6397	0.432	0.94		70.74
cg06448079	chr20	57565177	-0.2568	0.3244	0.432	0.94	NELFCD	95.16
cg24401641	chr2	241955149	-1.56	1.971	0.432	0.94	SNED1	69.89
cg04839520	chr7	134922321	0.5029	0.6352	0.432	0.94	STRA8	91.41
cg21559677	chr22	25595352	-2.239	2.829	0.432	0.94	CRYBB3	77.36
cg24657085	chr17	37860344	-0.7783	0.9832	0.432	0.94	ERBB2	84.99
cg01046087	chr8	22667816	-1.628	2.056	0.432	0.94	PEBP4	56.58
cg02906074	chr14	73102873	-0.5463	0.6901	0.432	0.94		88.6
cg10365900	chr11	78568009	-1.381	1.744	0.432	0.94	ODZ4	42.84
cg01760656	chr9	96335044	-0.4231	0.5345	0.432	0.94		89.98
cg09726412	chr11	589815	-0.6751	0.8528	0.432	0.94	PHRF1	90.58
cg03227191	chr2	70681570	1.203	1.52	0.432	0.94	TGFA	80.68
cg07115893	chr1	9493534	-1.072	1.354	0.432	0.94		74.16
cg18976859	chr6	149721367	-0.2913	0.3679	0.432	0.94	MAP3K7IP2	93.62
cg14718495	chr3	19268469	-1.566	1.978	0.432	0.94	KCNH8	65.36
cg24400553	chr19	1886629	0.9956	1.258	0.432	0.94	FAM108A1	73.51
cg24101387	chr6	2510586	-0.4277	0.5403	0.432	0.94		91.82
cg01117273	chr3	112738650	-0.4334	0.5475	0.432	0.94	C3orf17	5.13
cg06140698	chr3	127945571	-0.4624	0.5841	0.432	0.94	EEFSEC	87.36
cg27598423	chr7	149521516	-1.091	1.378	0.432	0.94	SSPO	68.96
cg11184085	chr1	221661451	-1.861	2.351	0.432	0.94		47.6
cg16668150	chr8	90915339	-0.5558	0.7021	0.432	0.94	OSGIN2	9.92
cg22607375	chr5	100191895	-0.8833	1.116	0.432	0.94	ST8SIA4	79.6
cg06024391	chr7	134345134	-0.7434	0.939	0.432	0.94	BPGM	77.63
cg16570738	chr11	20060540	-0.7509	0.9485	0.432	0.94	NAV2	49.21
cg13841602	chr16	85399223	-1.177	1.487	0.432	0.94		75.63
cg20658486	chr7	55241345	-0.5799	0.7325	0.432	0.94	EGFR	87.58
cg16000504	chr3	21706663	1.54	1.945	0.432	0.94	ZNF385D	79.43
cg24177611	chr10	134993146	-1.272	1.607	0.432	0.94	KNDC1	58.1
cg21524538	chr20	1310846	1.272	1.607	0.432	0.94	SDCBP2	77.31
cg14205216	chr6	33877308	-0.3169	0.4004	0.432	0.94		92.56
cg20901959	chr12	130502552	0.4179	0.5279	0.432	0.94		5.86
cg01571956	chr19	46650284	-1.45	1.832	0.432	0.94	IGFL2	80.57
cg07982899	chr4	81307586	1.29	1.63	0.432	0.94	C4orf22	85.39
cg14225450	chr6	169637832	-1.097	1.386	0.432	0.94	THBS2	51.81
cg17548845	chr21	43728644	-1.169	1.477	0.432	0.94		58.34
cg14477868	chr5	92938260	1.545	1.951	0.432	0.94		33.1
cg20323445	chr1	9189669	-0.2428	0.3067	0.432	0.94	GPR157	4.69
cg03201274	chr1	27693242	-0.2292	0.2896	0.432	0.94	MAP3K6	3.25
cg02854288	chr3	61236911	0.3263	0.4122	0.432	0.94	FHIT	5.85
cg11414666	chr3	40654846	-0.2113	0.2669	0.432	0.94		93.73
cg18743635	chr20	11888327	-0.2588	0.3269	0.432	0.94	BTBD3	93.2
cg08723459	chr16	89711919	-0.4206	0.5314	0.432	0.94	CHMP1A	88.68
cg02041347	chr17	750541	-1.364	1.723	0.432	0.94	NXN	15.58
cg09637449	chr10	73479754	0.3643	0.4602	0.432	0.94	C10orf105	88.9
cg04028010	chr22	23522474	0.6558	0.8285	0.432	0.94	BCR	7.03
cg16247465	chr1	2247645	1.355	1.712	0.432	0.94		87.13
cg08969198	chr22	43011054	-0.6091	0.7695	0.432	0.94	RNU12	8.78
cg08147389	chr14	73756251	-0.5054	0.6385	0.432	0.94	NUMB	86.58
cg20384132	chr5	36302349	-0.4202	0.5308	0.432	0.94	RANBP3L	5.3
cg07618482	chr9	14071783	-0.7633	0.9643	0.432	0.94		70.19
cg00969680	chr1	113466087	0.8576	1.083	0.432	0.94	AFARP1	91.49
cg22034943	chr11	65383239	-0.2557	0.323	0.432	0.94	PCNXL3	2.62
cg03384609	chr4	48863897	1	1.264	0.432	0.94		58.76
cg15358487	chr14	100576771	-0.4002	0.5055	0.432	0.94	MIR151B	91.48
cg05981968	chr14	73614098	1.055	1.332	0.432	0.94	PSEN1	85.08
cg07181862	chr12	4405584	-1.515	1.913	0.432	0.94	CCND2	77.12
cg25194988	chr14	22998371	-0.5824	0.7358	0.432	0.94		92.17
cg16830479	chrX	64707774	1.465	1.851	0.432	0.94	ZC3H12B	32.07
cg27583482	chr1	9118301	-0.8226	1.039	0.432	0.94	SLC2A5	76.7
cg09831553	chr20	60943241	0.389	0.4915	0.432	0.94	LAMA5	6.04
cg10820766	chr12	56710050	0.08192	0.1035	0.432	0.94	CNPY2	1.4
cg14520077	chr8	17829994	-0.2838	0.3585	0.432	0.94	PCM1	93.58
cg12211867	chr1	108023441	-2.014	2.544	0.432	0.94	NTNG1	55.48
cg03813653	chr10	16525399	-0.6496	0.8206	0.432	0.94	PTER	86.24
cg02324703	chr10	26954087	1.203	1.519	0.432	0.94		72.1
cg15113413	chr5	40316062	-0.7007	0.8853	0.432	0.94		89.23
cg17125474	chr16	71715773	-1.357	1.714	0.432	0.94	PHLPP2	71.65
cg09899173	chr8	1765336	-0.2529	0.3196	0.432	0.94	MIR596	1.81
cg11202094	chr12	123717984	0.09938	0.1255	0.432	0.94	C12orf65	1.79
cg01665754	chr6	169106482	-0.8268	1.045	0.432	0.94		34.1
cg06718476	chr13	40384448	0.8261	1.044	0.432	0.94		46.9
cg26142161	chr5	14255403	-0.3018	0.3813	0.432	0.94	TRIO	92.45
cg05653400	chr10	113943887	0.1831	0.2313	0.432	0.94	GPAM	2.64
cg02035102	chr7	23603991	-0.8802	1.112	0.432	0.94		69.29
cg13556913	chr7	24549962	-0.5267	0.6654	0.432	0.94		87.17
cg13791827	chr9	133569209	-0.1439	0.1819	0.432	0.94	EXOSC2	2.71
cg20417029	chr3	13469711	-0.709	0.8957	0.432	0.94		82.27
cg04169769	chr1	41933183	-0.9456	1.195	0.432	0.94		76.09
cg02642889	chr11	117691241	-0.9511	1.202	0.432	0.94	FXYD6-FXYD2	52.53
cg25300332	chr11	46483468	-0.8194	1.035	0.432	0.94	AMBRA1	73.15
cg24256058	chr20	13243555	-0.8165	1.032	0.432	0.94	ISM1	34.7
cg13504554	chr6	40508561	-0.8372	1.058	0.432	0.94	LRFN2	30.77
cg22865501	chr2	105321544	-2.249	2.842	0.432	0.94		82.43
cg02604819	chr2	70418301	-0.1881	0.2376	0.432	0.94	C2orf42	2.92
cg13187188	chr11	67219859	-0.7487	0.9459	0.432	0.94	GPR152	71.76
cg24624022	chr1	51774912	-0.4837	0.6111	0.432	0.94	TTC39A	87.88
cg00451292	chr7	22895630	-1.18	1.49	0.432	0.94	SNORD93	77.71
cg19647438	chr11	85495090	-0.8874	1.121	0.432	0.94	SYTL2	79.64
cg21329070	chr1	24110647	-0.3261	0.412	0.432	0.94	PITHD1	94.6
cg13154104	chr2	10443632	-0.2012	0.2542	0.432	0.94	HPCAL1	5.08
cg08091192	chr3	147114986	-2.171	2.743	0.432	0.94	ZIC4	50.21
cg08627203	chr11	2986040	-1.287	1.626	0.432	0.94	SNORA54	60.61
cg09499129	chr5	141348541	-0.2429	0.3069	0.432	0.94	RNF14	4.18
cg26237112	chr22	45913062	0.5585	0.7056	0.432	0.94	FBLN1	24.1
cg21182781	chr1	220297648	-0.2341	0.2957	0.432	0.94	IARS2	94.91
cg16975335	chr13	113928287	-1.3	1.643	0.432	0.94		41.69
cg13686863	chr6	132872645	-1.009	1.274	0.432	0.94	TAAR8	81.89
cg17257024	chr9	6046681	-0.5499	0.6948	0.432	0.94		81.95
cg16017130	chr1	3748998	-0.5951	0.752	0.432	0.94	KIAA0562	89.59
cg15029747	chr15	24823713	1.186	1.498	0.432	0.94	PWRN1	16.12
cg16650125	chr4	100494868	-0.5471	0.6912	0.432	0.94	MTTP	91.13
cg03594790	chr5	125706443	-0.7931	1.002	0.432	0.94	GRAMD3	65.99
cg14853565	chr14	98238118	-0.6056	0.7652	0.432	0.94		26.36
cg14245109	chr3	182082522	-1.466	1.853	0.432	0.94		58.41
cg13252820	chr21	42675621	-1.527	1.929	0.432	0.94		78.17
cg02138813	chr1	18171399	-0.9105	1.15	0.432	0.94		36.31
cg11375458	chr2	177003996	-1.089	1.376	0.432	0.94		78.35
cg22488426	chr7	12989338	-1.258	1.589	0.432	0.94		57.18
cg09495859	chr17	40828172	-0.2245	0.2837	0.432	0.94	PLEKHH3	3.7
cg05912048	chr20	34144234	-0.1851	0.2339	0.432	0.94	ERGIC3	94.84
cg03358113	chr7	2253070	-0.7784	0.9835	0.432	0.94	MAD1L1	80.22
cg21553216	chr8	143460691	-1.321	1.669	0.432	0.94	TSNARE1	48.58
cg21814167	chr17	60548173	-0.8481	1.072	0.432	0.94		68.6
cg04609265	chr10	81045085	-0.3458	0.4369	0.432	0.94	ZMIZ1	93.31
cg15106820	chr11	126010643	-1.043	1.318	0.432	0.94		75.37
cg11584232	chr5	125836077	-1.051	1.328	0.432	0.94		74.15
cg00887882	chr12	26724567	-0.3743	0.473	0.432	0.94	ITPR2	91.97
cg02539984	chr15	58960059	-0.2753	0.3478	0.432	0.94	ADAM10	93.17
cg13980844	chr11	82634237	-0.6211	0.7848	0.432	0.94	DDIAS	84.12
cg11662340	chr6	32166839	-0.8883	1.122	0.432	0.94	NOTCH4	65.07
cg20861365	chr12	129300608	-0.5316	0.6718	0.432	0.94	SLC15A4	84.88
cg05375487	chr7	151722536	0.2331	0.2945	0.432	0.94	GALNT11	3.58
cg21085036	chr5	3306009	2.167	2.738	0.432	0.94		80.53
cg23052055	chr1	3606042	-1.257	1.588	0.432	0.94	TP73	35.76
cg20061676	chr21	24775410	2.599	3.284	0.432	0.94		28.54
cg10675614	chr6	90120254	-0.3019	0.3815	0.432	0.94	RRAGD	92.16
cg16869349	chr18	35069156	-1.444	1.824	0.432	0.94	CELF4	27.42
cg27020966	chr6	139540827	-0.4378	0.5532	0.432	0.94		6.1
cg12864030	chr5	3235737	-1.525	1.927	0.432	0.94		45.22
cg24882882	chr16	71460418	1.766	2.231	0.432	0.94		20.43
cg20119767	chrX	15612969	1.097	1.387	0.432	0.94	ACE2	72.1
cg04530948	chr13	114212320	0.9936	1.255	0.432	0.94		74.63
cg20419368	chr1	24924809	-1.25	1.579	0.432	0.94	NCMAP	76.59
cg09103291	chr15	90035514	0.7718	0.9753	0.432	0.94	RHCG	29.37
cg01486183	chr14	45930824	-1.225	1.548	0.432	0.94		86.34
cg11926510	chr1	4832380	0.7987	1.009	0.432	0.94	AJAP1	92.68
cg04925124	chr17	8295814	-0.8934	1.129	0.432	0.94	RNF222	74.35
cg21204197	chr7	137291355	-0.9817	1.241	0.432	0.94	DGKI	85.66
cg21317856	chr19	1918891	-0.4582	0.579	0.432	0.94	SCAMP4	89.11
cg19129887	chr2	85505261	-0.9897	1.251	0.432	0.94	TCF7L1	63.09
cg04167299	chr10	52611821	1.71	2.161	0.432	0.94	A1CF	51.61
cg19927885	chr20	39969058	0.1927	0.2435	0.432	0.94	LPIN3	5.26
cg24185612	chr5	174035746	-1.155	1.46	0.432	0.94		69.39
cg17986778	chr10	80027132	0.7471	0.9441	0.432	0.94	LINC00595	18.15
cg17238677	chr1	154736223	-1.038	1.312	0.432	0.94	KCNN3	78.93
cg06937106	chr22	17645330	-1.156	1.461	0.432	0.94	CECR5	50.96
cg14661475	chr14	65481105	-0.3742	0.4728	0.432	0.94	FNTB	94.65
cg07010006	chr7	140340376	0.1185	0.1498	0.432	0.94		2.22
cg16886756	chr10	32616651	-0.6668	0.8427	0.432	0.94	EPC1	87.24
cg12070068	chr19	50379693	-0.394	0.4978	0.432	0.94	AKT1S1	7.16
cg06366789	chr13	100486596	-1.397	1.765	0.432	0.94	CLYBL	76.34
cg10460036	chr22	40048334	-1.3	1.643	0.432	0.94	CACNA1I	45.83
cg00170003	chr6	108490371	-0.2535	0.3203	0.432	0.94	NR2E1	4.74
cg12424907	chr12	11151522	-0.4494	0.5679	0.432	0.94	PRR4	91.97
cg18813691	chrX	40009241	-0.7914	1	0.432	0.94	BCOR	67.48
cg08837626	chr7	36011406	-1.144	1.445	0.432	0.94		35.04
cg08983214	chr13	96267498	-0.3442	0.4349	0.432	0.94	DZIP1	94.35
cg07383766	chr15	69506332	0.5206	0.6579	0.432	0.94	GLCE	86.34
cg06052207	chr1	61557396	-1.115	1.409	0.432	0.94	NFIA	61.36
cg15689835	chr9	129387721	2.052	2.593	0.432	0.94	LMX1B	35.99
cg16018424	chr7	22609716	-0.8421	1.064	0.432	0.94	LOC100506178	73.6
cg14934481	chr7	19159452	-1.842	2.327	0.432	0.94		50.58
cg02171432	chr11	6418363	0.6992	0.8836	0.432	0.94	APBB1	86.64
cg27380775	chr1	40839225	0.1329	0.168	0.432	0.94	SMAP2	2.16
cg22167656	chr9	127625988	-0.7563	0.9557	0.432	0.94		79.49
cg27426220	chr7	143106126	-1.056	1.335	0.432	0.94	EPHA1	9.22
cg17367948	chr17	71863334	-1.221	1.543	0.432	0.94		41.67
cg03847123	chr3	187525047	-0.8748	1.105	0.432	0.94		57.43
cg01096199	chr14	90191045	-0.2578	0.3258	0.432	0.94		4.43
cg15473596	chr9	120410805	-2.558	3.232	0.432	0.94	LOC101928797	64.75
cg26712714	chr14	101146370	-0.9652	1.22	0.432	0.94		61.03
cg04184946	chr16	53537260	-0.5799	0.7329	0.432	0.94	AKTIP	2.93
cg14462645	chr6	52226698	-0.3873	0.4895	0.432	0.94	PAQR8	8.74
cg12292578	chr11	36153859	-1.178	1.489	0.432	0.94	LDLRAD3	52.1
cg16399182	chr6	99842025	-0.5012	0.6334	0.432	0.94	COQ3	5.16
cg21718330	chr5	10522792	-0.3685	0.4657	0.432	0.94		91.74
cg25782129	chr1	154741881	-0.4646	0.5872	0.432	0.94	KCNN3	92.24
cg06947477	chr19	3213991	-1.03	1.301	0.432	0.94		72.16
cg23345395	chr13	106359137	1.284	1.623	0.432	0.94	LINC00343	39.8
cg24439232	chr2	134241989	-1.098	1.387	0.432	0.94	NCKAP5	57.9
cg09099476	chr15	59228916	-0.3611	0.4563	0.432	0.94		93.3
cg05595556	chr9	74526028	0.1159	0.1465	0.432	0.94	C9orf85	1.54
cg00528676	chr5	130548491	-0.6663	0.8421	0.432	0.94		87.99
cg07570181	chr2	48806508	-0.3342	0.4223	0.432	0.94	STON1-GTF2A1L	93.13
cg14596602	chr9	89810100	-0.3655	0.4619	0.432	0.94		93.67
cg26767198	chr15	29078705	-0.8379	1.059	0.432	0.94		79.81
cg20631204	chr19	9785805	0.3656	0.4621	0.432	0.94	ZNF562	3.8
cg21133082	chr12	112693808	-0.6633	0.8383	0.432	0.94	HECTD4	84.85
cg12849108	chr5	55452517	-0.4081	0.5157	0.432	0.94	ANKRD55	91.16
cg15319825	chr14	65751513	-0.3933	0.497	0.432	0.94		92.88
cg03430116	chr16	85083564	-2.313	2.924	0.432	0.94	KIAA0513	50.15
cg25533387	chr10	123747510	-0.7279	0.92	0.432	0.94	TACC2	25.72
cg24169486	chr13	106971568	-0.7008	0.8857	0.432	0.94		26.3
cg24657313	chrX	77359739	-1.204	1.521	0.432	0.94	PGK1	4.09
cg19655051	chr8	11418372	1.185	1.498	0.432	0.94	BLK	28.75
cg05037622	chr20	42817602	-0.5614	0.7095	0.432	0.94	JPH2	16.8
cg10832730	chr15	84749034	-0.8347	1.055	0.432	0.94		2.44
cg06565045	chr1	114495964	-0.5235	0.6616	0.432	0.94	HIPK1	86.18
cg21020089	chr6	41863578	0.1886	0.2383	0.432	0.94	USP49	3.7
cg15128842	chr7	134639277	-0.8149	1.03	0.432	0.94	CALD1	80.4
cg09450550	chr17	62918437	-0.7025	0.8878	0.432	0.94		68.03
cg26353468	chr19	50553682	-0.3095	0.3912	0.432	0.94	FLJ26850	4.6
cg11244672	chr19	19639970	-1.106	1.397	0.432	0.94	YJEFN3	55.94
cg02192794	chr14	73409967	-0.3613	0.4566	0.432	0.94	DCAF4	92.76
cg17729667	chr20	25566382	0.3073	0.3884	0.432	0.94	NINL	5.01
cg17397870	chr6	30310315	-0.3144	0.3974	0.432	0.94	TRIM39	92.4
cg24512097	chr4	156298332	-0.9775	1.235	0.432	0.94	MAP9	10.1
cg22002629	chr4	26361410	-0.5219	0.6596	0.432	0.94	RBPJ	92.9
cg17321235	chr5	1087584	-1.829	2.311	0.432	0.94	SLC12A7	84.32
cg15757530	chr12	81101094	-0.4833	0.6108	0.432	0.94	MYF6	89.4
cg16333126	chr8	74269590	-0.5352	0.6764	0.432	0.94	RDH10-AS1	91.29
cg23985214	chr17	76356261	-0.2669	0.3373	0.432	0.94	SOCS3	4.19
cg05761523	chr13	40987216	-1.017	1.285	0.432	0.94	LINC00598	86.87
cg13121738	chr8	142064774	-0.4986	0.6301	0.432	0.94		87.22
cg18058352	chr5	127675527	-0.4928	0.6229	0.432	0.94	FBN2	86.81
cg10626559	chr6	99281862	-0.6141	0.7762	0.432	0.94	POU3F2	6.95
cg18473973	chr6	33930184	-0.8604	1.088	0.432	0.94		68.05
cg24062313	chr4	41610944	-0.7078	0.8945	0.432	0.94	LIMCH1	87.93
cg18835815	chr8	54757048	-0.5386	0.6807	0.432	0.94	ATP6V1H	89.32
cg00250483	chr1	163172914	0.7768	0.9819	0.432	0.94	RGS5	20.7
cg16564264	chr17	46342250	-1.174	1.483	0.432	0.94	SKAP1	48.77
cg24760414	chr11	3167563	-1.501	1.897	0.432	0.94	OSBPL5	48.56
cg06889349	chr17	15926715	-0.4241	0.536	0.432	0.94	TTC19	91.31
cg19031565	chr17	72978794	-0.297	0.3754	0.432	0.94		5.78
cg10900049	chr2	8849962	0.2108	0.2665	0.432	0.94		96.58
cg14958291	chr19	35512590	-0.3758	0.475	0.432	0.94	GRAMD1A	91.85
cg14007013	chr3	184431057	-0.5849	0.7393	0.432	0.94	MAGEF1	90.24
cg21582962	chr20	62844802	-1.24	1.567	0.432	0.94	MYT1	49.31
cg03952724	chr8	30333365	-0.4236	0.5354	0.432	0.94	RBPMS	91.03
cg04973925	chr15	49218062	-1.074	1.357	0.432	0.94	SHC4	62.39
cg02352369	chr11	97029475	-1.558	1.969	0.432	0.94		22.14
cg18959007	chr18	2847623	-0.2838	0.3587	0.432	0.94	EMILIN2	6.72
cg21972222	chr2	103035968	-2.569	3.247	0.432	0.94	IL18RAP	38.5
cg19427948	chr16	4937024	-0.7145	0.9031	0.432	0.94	PPL	68.97
cg21409690	chr22	38181236	0.5354	0.6767	0.432	0.94		24.65
cg22163011	chr1	56313800	-0.2562	0.3239	0.432	0.94		94.1
cg18043769	chr19	55771041	-0.4261	0.5386	0.432	0.94	PPP6R1	3.84
cg02722031	chr4	89579202	-0.1993	0.252	0.432	0.94	HERC3	96.12
cg10074949	chr15	52312166	-0.2767	0.3497	0.432	0.94	MAPK6	4.23
cg17969499	chrX	34165195	-4.97	6.282	0.432	0.94		48.21
cg25013011	chr12	130389010	-0.3033	0.3834	0.432	0.94	TMEM132D	6.37
cg20721136	chr19	38817300	-0.4962	0.6272	0.432	0.94	KCNK6	81.75
cg09793584	chr1	156391310	0.1104	0.1395	0.432	0.94	C1orf61	2.36
cg03856079	chr2	84440128	-2.515	3.179	0.432	0.94		46.64
cg13547429	chr1	219555224	-1.014	1.282	0.432	0.94		64.36
cg18486018	chr2	203157043	-0.2351	0.2971	0.432	0.94	SNORD11	94.13
cg18744822	chr2	91933576	-1.18	1.492	0.432	0.94		62.71
cg19122579	chr6	157952316	0.7582	0.9584	0.432	0.94	ZDHHC14	85.38
cg22827652	chr1	181359772	-0.495	0.6257	0.432	0.94		17
cg25476599	chr2	219907102	-1.096	1.385	0.432	0.94	CCDC108	28.86
cg20952324	chr3	9773343	-0.2134	0.2698	0.432	0.94	BRPF1	2.56
cg00636072	chr2	56410382	-0.2643	0.3341	0.432	0.94	CCDC85A	6.5
cg22331594	chr7	17719052	-0.7987	1.01	0.432	0.94		81.4
cg08113454	chr15	74988373	0.1071	0.1354	0.432	0.94	EDC3	2.05
cg02310768	chr5	6403335	-1.384	1.75	0.432	0.94		65.43
cg13973252	chr9	102272434	-1.209	1.529	0.432	0.94		77.15
cg25213968	chr3	124904931	-0.7309	0.9239	0.432	0.94	SLC12A8	76.7
cg09827966	chr11	3037067	-0.6087	0.7695	0.432	0.94	CARS	80.92
cg21176819	chr7	16571052	-1.48	1.871	0.432	0.94	LRRC72	68.29
cg21548806	chr3	53154949	-0.3054	0.3861	0.432	0.94	RFT1	92.69
cg25915572	chr1	6084649	-1.677	2.119	0.432	0.94	KCNAB2	80.3
cg02710055	chr7	152219014	-1.167	1.475	0.432	0.94		60.5
cg15547870	chr12	31127999	1.4	1.77	0.432	0.94	TSPAN11	47.87
cg00717862	chr3	186288771	-0.1946	0.246	0.432	0.94	TBCCD1	4.59
cg23815793	chr3	48660253	-0.3149	0.3981	0.432	0.94	TMEM89	92.89
cg12538880	chr7	5462602	0.4159	0.5258	0.432	0.94	TNRC18	7.72
cg06516445	chr11	102963032	0.1126	0.1424	0.432	0.94	DCUN1D5	1.8
cg25325918	chr2	120413260	-0.8527	1.078	0.432	0.94	CFAP221	49.62
cg09819249	chr10	75612707	-0.606	0.7661	0.432	0.94	CAMK2G	88.3
cg01585860	chr6	75922610	1.257	1.589	0.432	0.94		36.75
cg10259897	chr2	174049041	-0.9591	1.212	0.432	0.94	ZAK	75.91
cg10383272	chr5	43409711	-1.036	1.309	0.432	0.94	CCL28	41.81
cg07273051	chr5	3428639	-2.181	2.757	0.432	0.94		45.96
cg15144773	chr22	50217434	0.196	0.2478	0.432	0.94	BRD1	94.65
cg21188644	chr4	84279924	-0.8661	1.095	0.432	0.94		82.09
cg09037869	chr4	25915490	0.1217	0.1538	0.432	0.94	SMIM20	2.34
cg15897310	chr6	132272560	-0.1994	0.252	0.432	0.94	CTGF	3.19
cg10277146	chr2	32288253	-0.2907	0.3675	0.432	0.94	SPAST	4.41
cg26205890	chr17	73955839	-0.7464	0.9436	0.432	0.94	ACOX1	52.9
cg22896107	chr1	201024882	-1.113	1.407	0.432	0.94	CACNA1S	63.88
cg13073851	chr10	52360180	-0.8247	1.043	0.432	0.94	SGMS1	39.37
cg07135157	chr16	3019062	-0.1484	0.1876	0.432	0.94	PAQR4	2.56
cg08923355	chr16	227517	-0.8603	1.088	0.432	0.94	HBA1	15.02
cg05755118	chr13	24143350	1.154	1.459	0.432	0.94	TNFRSF19	83.59
cg27454650	chr6	35026708	-0.5785	0.7314	0.432	0.94	ANKS1A	87.65
cg16821345	chr11	86209254	-0.8051	1.018	0.432	0.94	ME3	68.73
cg24337878	chr1	62857240	-0.5617	0.7102	0.432	0.94		11.28
cg25714800	chr10	30990538	-0.9642	1.219	0.432	0.94	SVILP1	67.83
cg17010522	chr8	1893977	-1.262	1.595	0.432	0.94	ARHGEF10	42.47
cg08508936	chr5	146768008	1.707	2.158	0.432	0.94		55.26
cg24421519	chr21	34763007	-0.6592	0.8334	0.432	0.94		30.09
cg08637403	chr15	73093211	-1.461	1.846	0.432	0.94		38.69
cg26571157	chr2	214081451	1.093	1.382	0.432	0.94		22.6
cg17793515	chr15	44149252	-0.2246	0.2839	0.432	0.94	WDR76	94.57
cg23393100	chr2	25457204	-0.2234	0.2824	0.432	0.94	DNMT3A	94.84
cg15593187	chr5	137911699	-0.264	0.3338	0.432	0.94	HSPA9	3.89
cg26181907	chr14	104639580	0.1118	0.1414	0.432	0.94	KIF26A	98.03
cg17950900	chr10	134860210	-1.764	2.231	0.432	0.94		59.09
cg26390991	chr14	23636082	-0.3682	0.4655	0.432	0.94	SLC7A8	94.74
cg07620849	chr5	57879049	-0.344	0.4349	0.432	0.94	RAB3C	4.13
cg14926485	chr16	88793811	-2.531	3.199	0.432	0.94	FAM38A	81.34
cg09775048	chr1	193037801	-0.2481	0.3137	0.432	0.94	TROVE2	93.72
cg04473030	chr10	131354782	1.813	2.292	0.432	0.94	MGMT	75.37
cg14770642	chrX	7162390	-0.3206	0.4054	0.432	0.94	STS	94.05
cg00090068	chr4	160304502	-0.7888	0.9973	0.432	0.94		80.64
cg02564677	chr6	157744697	-0.2246	0.2839	0.432	0.94	TMEM242	4.53
cg03144222	chr7	23290325	-0.4239	0.5359	0.432	0.94	GPNMB	91.54
cg05522027	chr2	10882910	-0.6003	0.7589	0.432	0.94	ATP6V1C2	84.6
cg10678981	chr20	46399690	-0.881	1.114	0.432	0.94	SULF2	82.04
cg01534887	chr10	75683646	-0.4904	0.62	0.432	0.94	C10orf55	87.89
cg20376447	chr17	60143446	-0.3511	0.444	0.432	0.94	MED13	6.66
cg13754597	chr3	22610559	-0.4482	0.5667	0.432	0.94		89.97
cg15087859	chr7	11824872	0.8293	1.049	0.432	0.94	THSD7A	44.52
cg06036669	chr7	64345216	-0.9732	1.23	0.432	0.94		76.45
cg11526218	chr1	156920040	0.5629	0.7117	0.432	0.94	ARHGEF11	88.99
cg01561517	chr1	43147939	-0.2001	0.253	0.432	0.94	YBX1	2.96
cg17465202	chr8	95524875	0.8065	1.02	0.432	0.94	KIAA1429	83.84
cg07737503	chr19	1132895	-1.203	1.521	0.432	0.94	SBNO2	58.96
cg19364311	chrX	123096173	-1.333	1.686	0.432	0.94	LOC101928402	16.43
cg11661235	chr1	151827551	-0.4789	0.6054	0.432	0.94	THEM5	89.79
cg06581840	chr11	113644397	0.1029	0.1301	0.432	0.94	ZW10	1.86
cg05546784	chr22	50585427	-1.051	1.328	0.432	0.94	MOV10L1	29.35
cg04591063	chr19	1758603	-0.7836	0.9908	0.432	0.94	ONECUT3	11.73
cg24442835	chr21	18947646	-1.76	2.225	0.432	0.94	CXADR	75.85
cg23656835	chr1	150159135	-0.3465	0.4381	0.432	0.94		8.55
cg02519892	chr21	43198586	-0.2935	0.3711	0.432	0.94		4.82
cg02576296	chr10	104705597	-0.5847	0.7393	0.432	0.94	CNNM2	29.39
cg10521094	chr7	107262441	-0.2081	0.2631	0.432	0.94	BCAP29	96.23
cg13515351	chr6	145273768	-1.038	1.312	0.432	0.94		85.1
cg14606352	chr12	56915417	-0.4932	0.6236	0.432	0.94	RBMS2	6.28
cg21330034	chr17	7919996	0.718	0.9079	0.432	0.94	GUCY2D	18.33
cg26699282	chr15	64338983	-0.2517	0.3183	0.432	0.94	DAPK2	4.36
cg00864346	chr7	12693665	-1.286	1.626	0.432	0.94		81.32
cg14873135	chr5	33440653	-0.2621	0.3314	0.432	0.94	TARS	4.52
cg14759239	chr9	3882313	-0.2509	0.3173	0.432	0.94	GLIS3	94.75
cg00095930	chr12	109569116	-1.571	1.986	0.432	0.94		46.4
cg16031848	chr20	57985419	-0.5405	0.6835	0.432	0.94		83.37
cg25360102	chr2	27273871	-0.932	1.178	0.432	0.94	AGBL5	10.61
cg16325482	chr17	76989499	-1.01	1.278	0.432	0.94	CANT1	30.52
cg04981166	chr20	37057418	-0.4372	0.5528	0.432	0.94	LOC388796	90.42
cg21993598	chr3	180630153	-0.2031	0.2568	0.432	0.94	FXR1	3.56
cg05238495	chr4	682836	1.654	2.091	0.432	0.94	MFSD7	42.43
cg13784018	chr12	109249578	-0.8237	1.041	0.432	0.94	SSH1	64.2
cg06381463	chr9	129100506	-0.8248	1.043	0.432	0.94	FAM125B	52.07
cg14714797	chr5	343927	4.251	5.375	0.432	0.94	AHRR	28.16
cg05153088	chr15	39813476	-0.7594	0.9602	0.432	0.94		86.58
cg00341718	chr16	1153002	-0.08458	0.1069	0.432	0.94		1.51
cg17416608	chr12	1101044	0.2108	0.2666	0.432	0.94	ERC1	3.51
cg04286878	chr5	306765	0.2435	0.3079	0.432	0.94	AHRR	97.54
cg03472357	chr3	30678193	-0.3411	0.4313	0.432	0.94	TGFBR2	91.89
cg07630457	chr18	21631255	-1.005	1.271	0.432	0.94	TTC39C	71.36
cg10739399	chr17	74315397	-0.2871	0.363	0.432	0.94	PRPSAP1	93.72
cg15346493	chr3	170359029	0.7405	0.9364	0.432	0.94		79.93
cg03761226	chr8	103666665	0.09287	0.1174	0.432	0.94	KLF10	1.65
cg24495650	chr1	27184743	-1.054	1.332	0.432	0.94		59.92
cg03179980	chr19	12779628	-0.5572	0.7046	0.432	0.94	WDR83	26.8
cg10254035	chr6	21741635	-0.331	0.4185	0.432	0.94	FLJ22536	91.06
cg23783703	chr2	122494667	0.2838	0.3589	0.432	0.94	MKI67IP	3.66
cg21791696	chr12	131848065	-1.156	1.462	0.432	0.94		47.56
cg21707175	chr4	22692551	-0.348	0.4401	0.432	0.94		5.33
cg05096838	chr17	40761626	-0.2192	0.2772	0.432	0.94	FAM134C	2.4
cg13972556	chr17	43993497	-1.053	1.332	0.432	0.94	MAPT	64.14
cg02957117	chr1	237168587	1.525	1.928	0.432	0.94	MT1HL1	66.44
cg25776856	chr7	107302415	-0.9782	1.237	0.432	0.94	SLC26A4	12.71
cg20376277	chr5	16615924	-0.8797	1.112	0.432	0.94	LOC101929524	39.85
cg08549692	chr15	30229101	-0.4721	0.5969	0.432	0.94	TJP1	90.84
cg23451892	chr12	129036073	-2.005	2.536	0.432	0.94	TMEM132C	40.89
cg02601685	chr17	55055297	-0.1983	0.2507	0.432	0.94	SCPEP1	3.95
cg14427642	chr10	12431270	-2.278	2.88	0.432	0.94	CAMK1D	68.97
cg00719410	chr11	94884479	-0.2927	0.3701	0.432	0.94		4.31
cg09595020	chr7	2654120	-0.9916	1.254	0.432	0.94	IQCE	35.85
cg20379258	chr5	180526995	0.3849	0.4868	0.432	0.94		5.44
cg00243281	chr11	2597838	-1.33	1.681	0.432	0.94	KCNQ1	51.5
cg03177832	chr10	50208968	-0.9944	1.258	0.432	0.94		81.7
cg04082020	chr6	41068009	-0.3537	0.4473	0.432	0.94	NFYA	92.02
cg01074657	chr1	78511466	-1.316	1.664	0.432	0.94	GIPC2	22.69
cg06220725	chr16	72042591	-0.1546	0.1955	0.432	0.94	DHODH	2.65
cg25918411	chr11	127341414	3.561	4.503	0.432	0.94		48.69
cg21222888	chr13	94493055	-0.9413	1.19	0.432	0.94	GPC6	20.7
cg22372823	chr3	48297959	-0.214	0.2706	0.432	0.94	ZNF589	94.6
cg16396593	chr19	36821349	2.091	2.645	0.432	0.94	LINC00665	69.85
cg02580203	chr18	45084447	-1.031	1.303	0.432	0.94		27.43
cg08145590	chr3	119422161	-1.942	2.456	0.432	0.94	C3orf15	42.05
cg01971363	chr7	150768318	0.2468	0.3121	0.432	0.94	SLC4A2	96.24
cg02162041	chr17	40550064	-0.798	1.009	0.432	0.94		65.08
cg10263304	chr2	239093660	1.1	1.391	0.432	0.94	ILKAP	93.69
cg03069010	chr4	92744195	2.179	2.756	0.432	0.94		65.86
cg15320905	chr12	114162813	3.748	4.739	0.432	0.94		65.7
cg10549438	chr2	16051903	-2.382	3.013	0.432	0.94		39.07
cg12381613	chr1	156908774	-0.6908	0.8736	0.432	0.94	ARHGEF11	77.99
cg10838944	chr11	120983482	-0.3172	0.4012	0.432	0.94	TECTA	4.91
cg21936959	chr11	68782049	0.956	1.209	0.432	0.94	MRGPRF	70.82
cg07983115	chr1	92949440	-0.1493	0.1888	0.432	0.94	GFI1	2.45
cg23513139	chr8	86132667	-0.2607	0.3296	0.432	0.94	C8orf59	3.97
cg12329318	chr2	189986317	-1.389	1.756	0.432	0.94	COL5A2	40.11
cg15907480	chr8	104123140	-0.9043	1.144	0.432	0.94		70.12
cg11171594	chr1	165796871	-0.4205	0.5317	0.432	0.94	UCK2	6.64
cg07345035	chr8	103885116	0.6694	0.8466	0.432	0.94	AZIN1-AS1	22.63
cg16735509	chr1	2023157	-1.703	2.154	0.432	0.94	PRKCZ	64.46
cg22690626	chr11	16805035	-0.4985	0.6304	0.432	0.94		86.02
cg19687529	chr15	92687777	-1.578	1.995	0.432	0.94	SLCO3A1	59.96
cg26781129	chr3	44753946	-2.052	2.595	0.432	0.94	ZNF502	13.81
cg23126902	chr2	215971667	-0.502	0.6349	0.432	0.94	ABCA12	91.52
cg14053461	chr8	126476453	-1.097	1.387	0.432	0.94		76.96
cg24713673	chr1	155369876	-1.289	1.63	0.432	0.94	ASH1L	45.05
cg09558414	chr2	153032159	-0.3135	0.3965	0.432	0.94	STAM2	4.3
cg10822172	chr7	28338757	-0.6983	0.8831	0.432	0.94	CREB5	28.86
cg07237542	chr20	23385017	-1.103	1.395	0.432	0.94	NAPB	67.32
cg02568806	chr17	13400236	-0.75	0.9485	0.432	0.94	HS3ST3A1	91.59
cg06143713	chrX	62856362	-1.355	1.714	0.432	0.94	ARHGEF9	41.66
cg12805309	chr1	158134705	-1.179	1.491	0.432	0.94		85.46
cg25405172	chr2	163352908	-0.5408	0.6839	0.432	0.94	KCNH7	67.1
ch.7.86067222R	chr7	86229286	-0.2681	0.339	0.432	0.94		4.63
cg16326743	chr5	176522599	-1.144	1.447	0.432	0.94	FGFR4	68.5
cg10493736	chr16	88023582	-0.3055	0.3863	0.432	0.94	BANP	93.91
cg06082141	chr17	10604565	-0.455	0.5754	0.432	0.94	C17orf48	90.38
cg10809434	chr16	27243530	-0.4318	0.5461	0.432	0.94	NSMCE1	90.17
cg17815694	chr17	54941541	-0.6298	0.7965	0.432	0.94	DGKE	89.02
cg15735954	chr19	54972723	0.8675	1.097	0.432	0.94	LENG8	79.34
cg04466246	chr2	241508464	-0.2052	0.2595	0.432	0.94	RNPEPL1	3.57
cg16664253	chr10	63573156	-0.9718	1.229	0.432	0.94		69.11
cg11172774	chr5	151048005	-0.3352	0.424	0.432	0.94	SPARC	93.62
cg24237576	chr16	2285775	-0.5521	0.6983	0.432	0.94	DNASE1L2	84
cg26620152	chr14	53762272	0.5405	0.6836	0.432	0.94		78.98
cg03589715	chr14	70690349	-3.641	4.605	0.432	0.94		38.24
cg01712007	chr12	89703686	-0.7632	0.9653	0.432	0.94		77.33
cg07883385	chr4	154456049	4.824	6.102	0.432	0.94	KIAA0922	54.99
cg02962611	chr8	141637112	-0.7984	1.01	0.432	0.94	AGO2	75.21
cg01017127	chr10	29408566	-0.8838	1.118	0.432	0.94		46.14
cg15621427	chr1	204283717	-0.7023	0.8882	0.432	0.94	PLEKHA6	39.49
cg21929781	chr1	2537748	-1.34	1.695	0.432	0.94	MMEL1	58.6
cg00916133	chr15	64205793	-0.536	0.6779	0.432	0.94	DAPK2	91.87
cg02894760	chr9	114359776	-0.4711	0.5958	0.432	0.94	PTGR1	91.77
cg04821830	chr8	61605767	6.433	8.136	0.432	0.94	CHD7	63.01
cg19207066	chr10	1251074	-1.027	1.299	0.432	0.94	ADARB2	52.72
cg06606063	chr10	114227631	-0.6154	0.7784	0.432	0.94	VTI1A	89.28
cg13551021	chr19	52102073	1.491	1.885	0.432	0.94		85.68
cg17981666	chr19	49956333	0.987	1.248	0.432	0.94	PIH1D1	3.8
cg26923084	chr14	52536893	1.616	2.044	0.432	0.94	NID2	49.67
cg27585222	chr2	114737730	4.234	5.355	0.432	0.94		38.6
cg11229862	chr3	126113682	-2.068	2.616	0.432	0.94	CCDC37	19.77
cg17685758	chr3	179326821	-1.038	1.313	0.432	0.94	NDUFB5	79.4
cg18553213	chr17	4065331	-0.7434	0.9402	0.432	0.94		29.3
cg08320316	chr7	5812747	-3.982	5.036	0.432	0.94	RNF216	72.05
cg00977655	chr1	23574942	-1.802	2.28	0.432	0.94		45.53
cg16671845	chr22	43272326	-0.4501	0.5693	0.432	0.94	PACSIN2	90.85
cg16773294	chr8	55048378	-0.4115	0.5204	0.432	0.94	MRPL15	7.05
cg25251019	chrX	70797682	1.003	1.269	0.432	0.94	ACRC	86.32
cg00393376	chr7	26237954	-0.3071	0.3884	0.432	0.94	HNRNPA2B1	5.67
cg25530169	chr9	91002900	-0.1635	0.2068	0.432	0.94	SPIN1	2.18
cg23812938	chr4	84474115	0.7976	1.009	0.432	0.94	AGPAT9	55.98
cg03069112	chr6	167192573	-1.689	2.136	0.432	0.94	RPS6KA2	74.65
cg11030481	chr2	155555138	2.41	3.048	0.432	0.94	KCNJ3	21.08
cg16452067	chr6	33156293	-0.8158	1.032	0.432	0.94	COL11A2	40.03
cg16915733	chr3	62571255	-0.8272	1.046	0.432	0.94	CADPS	83.07
cg26869539	chr2	196378157	-1.161	1.468	0.432	0.94		58.82
cg18466056	chr22	21345975	-0.3595	0.4547	0.432	0.94	LZTR1	91.54
cg14983148	chr3	178789528	-0.3479	0.44	0.432	0.94	ZMAT3	5.69
cg12760327	chr13	37494448	-0.1498	0.1894	0.432	0.94	SMAD9	2.88
cg01138098	chr3	140813769	-0.6743	0.8529	0.432	0.94	SPSB4	82.82
cg26123920	chr12	49259714	-0.1641	0.2076	0.432	0.94	RND1	2.77
cg24665412	chr11	69994297	0.6104	0.7721	0.432	0.94	ANO1	89.43
cg06783814	chr4	47034753	0.08828	0.1117	0.432	0.94	GABRB1	1.49
cg23081527	chr2	235867063	0.401	0.5072	0.432	0.94	SH3BP4	92.62
cg14501895	chr1	27634872	-0.5227	0.6612	0.432	0.94	WDTC1	84.6
cg18245281	chr20	57583076	-0.5372	0.6795	0.432	0.94	CTSZ	83.46
cg17365367	chr19	54290011	-0.2545	0.3219	0.432	0.94	MIR372	94.55
cg14188401	chr3	134097684	-0.8479	1.072	0.432	0.94		55.22
cg13471560	chr16	54960485	-1.4	1.771	0.432	0.94	CRNDE	34.94
cg24685346	chr5	180616343	0.091	0.1151	0.432	0.94		1.58
cg20728000	chr5	57637089	-0.7882	0.997	0.432	0.94		29.67
cg08241778	chr7	129420913	-0.3077	0.3893	0.432	0.94		5.04
cg19409156	chr15	48413040	0.4309	0.5451	0.432	0.94	SLC24A5	90.97
cg09809885	chr10	52232489	-0.5054	0.6393	0.432	0.94	SGMS1	88.3
cg04568774	chr16	71569741	-1.118	1.414	0.432	0.94	CHST4	28.95
cg05158952	chr1	89806527	-0.4708	0.5955	0.432	0.94		88.08
cg13910644	chr11	121414424	-1.496	1.892	0.432	0.94	SORL1	44.52
cg18692288	chr1	41272962	0.6098	0.7714	0.432	0.94	KCNQ4	26.65
cg01357116	chr4	94749496	-0.3723	0.471	0.432	0.94	ATOH1	4.63
cg14595570	chr9	88874800	-0.2217	0.2804	0.432	0.94	C9orf153	94.2
cg10386016	chr7	103630857	0.4057	0.5132	0.432	0.94	RELN	7.4
cg09390512	chr9	104355491	-1.036	1.311	0.432	0.94	PPP3R2	27.72
cg11270656	chr8	144295139	1.615	2.043	0.432	0.94	GPIHBP1	36.63
cg05255819	chr4	139396968	-0.4377	0.5536	0.432	0.94		90.42
cg18097246	chr19	55821550	-0.7386	0.9343	0.432	0.94	BRSK1	80.03
cg07529657	chr13	93878969	1.909	2.414	0.432	0.94	GPC6	19.42
cg03006332	chr6	33744968	-0.5447	0.689	0.432	0.94	LEMD2	90.58
cg14774229	chr5	141695367	-0.3283	0.4153	0.432	0.94	SPRY4	94.92
cg03529796	chr3	127476444	-0.1933	0.2445	0.432	0.94	MGLL	94.44
cg18256429	chr6	31632881	0.4979	0.6299	0.432	0.94	BAT4	11.27
cg08611411	chr1	153234037	-0.107	0.1354	0.432	0.94	LOR	2.24
cg07110405	chr11	70917533	-2.783	3.521	0.432	0.94	SHANK2	35.66
cg12593986	chr19	38993819	-0.9813	1.241	0.432	0.94	RYR1	31.7
cg14273984	chr11	65480256	0.8269	1.046	0.432	0.94	KAT5	17.58
cg09233886	chr1	120394120	-0.2023	0.2559	0.432	0.94		94.72
cg11637847	chr1	16693486	0.2429	0.3073	0.432	0.94	SZRD1	4.46
cg21895364	chr7	150767428	0.751	0.9501	0.432	0.94	SLC4A2	82.46
cg10654335	chr17	65066726	-0.3133	0.3964	0.432	0.94	HELZ	92.72
cg18115721	chr11	73567838	-0.3256	0.4119	0.432	0.94	MRPL48	91.11
cg15837172	chr20	3293744	-0.7057	0.8927	0.432	0.94	C20orf194	20.66
cg07018888	chr17	26855723	-0.9501	1.202	0.432	0.94	FOXN1	68.1
cg16848409	chr3	56892642	-0.7541	0.954	0.432	0.94	ARHGEF3	87.24
cg06192796	chrX	133119963	-1.141	1.443	0.432	0.94	GPC3	15.69
cg07812715	chr12	117483086	-1.134	1.435	0.432	0.94	TESC	45.58
cg13725062	chr14	58894377	0.2114	0.2675	0.432	0.94	KIAA0586	5.76
cg25175271	chr1	27437169	-0.5231	0.6618	0.432	0.94	SLC9A1	87.29
cg19826663	chr18	24269574	1.956	2.475	0.432	0.94	PCAT18	57.25
cg13093042	chr1	207975500	-0.5832	0.7378	0.432	0.94	MIR29C	87.68
cg22772871	chr2	42796141	-0.2216	0.2804	0.432	0.94	MTA3	3.5
cg11005943	chr17	21319855	-0.9053	1.145	0.432	0.94	KCNJ12	55.55
cg14577716	chr3	95402225	4.221	5.339	0.432	0.94		51.81
cg19865525	chr2	228029856	0.2363	0.299	0.432	0.94	COL4A3	2.36
cg00977734	chr1	200392113	-0.3831	0.4847	0.432	0.94		90.89
cg15448680	chr6	151377316	2.094	2.65	0.432	0.94	MTHFD1L	71.99
cg00874641	chr1	169455374	-0.3286	0.4157	0.432	0.94	SLC19A2	3.95
cg07121541	chr7	65826093	-1.107	1.401	0.432	0.94		76.08
cg13577518	chr3	192534575	-2.973	3.761	0.432	0.94	MB21D2	55.23
cg05649108	chr18	34854722	-3.639	4.603	0.432	0.94	BRUNOL4	34.52
cg14074180	chr5	90657720	0.3309	0.4186	0.432	0.94		92.14
cg02762689	chr6	42163422	-0.8322	1.053	0.432	0.94	GUCA1B	82.07
cg11060073	chr1	26513944	-0.5442	0.6885	0.432	0.94	CNKSR1	85.77
cg10068222	chr16	899108	-1.531	1.936	0.432	0.94		45.22
cg15942206	chr8	142182536	-0.4055	0.513	0.432	0.94	DENND3	90.12
cg15775900	chr6	146243967	-0.286	0.3618	0.432	0.94	SHPRH	92.34
cg16999636	chr17	46534794	0.2108	0.2667	0.432	0.94		3.36
cg01910527	chr17	72245578	2.126	2.689	0.432	0.94	TTYH2	60.46
cg16667721	chr1	94747100	-0.8192	1.036	0.432	0.94		69.74
cg10367640	chr7	18617456	-0.6045	0.7647	0.432	0.94	HDAC9	88.7
cg03227850	chr9	998261	-1.426	1.805	0.432	0.94		64.54
cg04534711	chr4	8119047	-0.7499	0.9487	0.432	0.94	ABLIM2	31.21
cg05305355	chr16	54083827	-0.7862	0.9946	0.432	0.94	FTO	74.4
cg26780763	chrX	11635974	-0.7081	0.8959	0.432	0.94	ARHGAP6	82.13
cg05131771	chr10	3446995	-3.24	4.098	0.432	0.94		60.02
cg23039331	chr12	41582137	-1.838	2.325	0.432	0.94	PDZRN4	37.19
cg18025961	chr1	2102170	-0.3649	0.4616	0.432	0.94	PRKCZ	90.66
cg26778969	chr22	32668386	-1.229	1.555	0.432	0.94		51.06
cg05261574	chr6	1486956	-1.155	1.462	0.432	0.94		73.14
cg24023087	chr6	145804207	-0.8987	1.137	0.432	0.94		85.28
cg07493086	chrX	100023698	-0.9731	1.231	0.432	0.94		13.35
cg07691760	chr16	23084753	-1.288	1.63	0.432	0.94	USP31	52.78
cg21204620	chr15	77281418	-1.059	1.34	0.432	0.94		62.28
cg03325406	chr16	74641227	0.3796	0.4802	0.432	0.94	GLG1	4.89
cg00981146	chr10	79117696	-1.588	2.009	0.432	0.94	KCNMA1	75.6
cg00472613	chr6	119401491	-0.3173	0.4014	0.432	0.94	FAM184A	92.04
cg06968794	chr17	28403561	-1.176	1.488	0.432	0.94	EFCAB5	75.28
cg18246368	chr19	1757699	-1.341	1.696	0.432	0.94	ONECUT3	6.76
cg01133401	chr19	409679	-0.3062	0.3874	0.432	0.94	C2CD4C	5.05
cg00574014	chr19	9879473	-0.1968	0.2489	0.432	0.94	ZNF846	2.59
cg18655369	chr19	1177575	-0.8484	1.073	0.432	0.94		70.21
cg05985374	chr3	51422398	-0.1666	0.2108	0.432	0.94	MANF	2.28
cg17077319	chr3	149886667	-0.7764	0.9822	0.432	0.94		76.93
cg14154131	chr1	8748155	-0.2233	0.2825	0.432	0.94	RERE	94.81
cg01310881	chr12	125383514	-0.9532	1.206	0.432	0.94		36.15
cg11379918	chrX	129097145	-1.505	1.904	0.432	0.94		89.76
cg00870633	chr2	241096137	-0.9611	1.216	0.432	0.94		37.95
cg15748006	chr2	9772375	-1.155	1.461	0.432	0.94	YWHAQ	60.82
cg07227816	chr8	94720575	0.9231	1.168	0.432	0.94	FAM92A1	86.61
cg04756515	chr18	72837700	-0.9829	1.244	0.432	0.94		83.97
cg10707823	chr9	100131534	2.043	2.584	0.432	0.94	LOC100499484-C9ORF174	60.93
cg18480726	chr9	6502746	-0.3127	0.3956	0.433	0.94	UHRF2	91.34
cg17050011	chr1	68699381	-0.311	0.3935	0.433	0.94	WLS	94.85
cg06114586	chr6	2656216	-0.7396	0.9357	0.433	0.94		31.47
cg12549952	chr1	97483576	-0.7974	1.009	0.433	0.94		31.02
cg21521117	chr6	27247908	-0.6377	0.8068	0.433	0.94		10.59
cg18993514	chr4	76443292	-0.3232	0.409	0.433	0.94	THAP6	90.98
cg02391394	chr7	22757946	-0.7326	0.9269	0.433	0.94		85.27
cg14115119	chr17	49064206	-0.2667	0.3374	0.433	0.94	SPAG9	94.04
cg18239942	chr14	105793879	-1.211	1.532	0.433	0.94	PACS2	71.13
ch.17.27159102R	chr17	30134989	0.7107	0.8992	0.433	0.94		15.43
cg12330748	chr15	51596021	-0.8825	1.117	0.433	0.94	CYP19A1	47.26
cg01186276	chr15	87830530	0.9588	1.213	0.433	0.94		11.54
cg19051504	chr22	41032662	0.1694	0.2144	0.433	0.94	MKL1	2.18
cg23820885	chr12	114840942	-0.9156	1.159	0.433	0.94	TBX5	10.32
cg11640591	chr3	46925181	-1.466	1.855	0.433	0.94	PTH1R	20.12
cg03187209	chr1	204080535	-0.4453	0.5635	0.433	0.94	SOX13	35.92
cg26282047	chr7	142020101	-0.8913	1.128	0.433	0.94		42.56
cg17885341	chr5	67485587	-0.4846	0.6131	0.433	0.94	LOC102467655	90.6
cg25841139	chr20	17949502	-0.2871	0.3632	0.433	0.94	C20orf72	4.48
cg14164492	chr1	9439003	-0.2712	0.3432	0.433	0.94		94.75
cg18279150	chr1	155232227	-0.1817	0.2299	0.433	0.94	SCAMP3	3.81
cg06854180	chr10	63700142	-0.3484	0.4408	0.433	0.94	ARID5B	91.01
cg03179194	chr15	69580859	-0.8224	1.041	0.433	0.94		77.9
cg21215811	chr17	40925428	0.8377	1.06	0.433	0.94	VPS25	17.16
cg11940847	chr12	100660881	-0.09128	0.1155	0.433	0.94	SCYL2	1.51
cg14725392	chrX	99665401	0.6481	0.82	0.433	0.94	PCDH19	4.62
cg08941083	chr3	128757714	-0.6438	0.8146	0.433	0.94	EFCC1	40.33
cg05074215	chr9	71803262	0.2687	0.34	0.433	0.94	TJP2	94.59
cg27096740	chr4	3617603	-0.812	1.027	0.433	0.94		53.06
cg17674604	chr8	22084959	-0.8829	1.117	0.433	0.94	PHYHIP	46.62
cg07414119	chr2	25352769	-0.9657	1.222	0.433	0.94	EFR3B	34.61
cg20651080	chr17	80019526	0.2062	0.2609	0.433	0.94	DUS1L	97.83
cg25225248	chr12	95031358	-0.427	0.5403	0.433	0.94	TMCC3	91.67
cg21129117	chr16	67966337	-0.379	0.4795	0.433	0.94	CTRL	91.79
cg24827381	chr12	20098193	-0.9267	1.173	0.433	0.94		41.87
cg24500441	chr15	66274709	2.021	2.557	0.433	0.94	MEGF11	36.72
cg06609113	chr17	16867946	-1.058	1.339	0.433	0.94	TNFRSF13B	46.69
cg00590152	chr17	74003831	0.3566	0.4512	0.433	0.94	EVPL	95.69
cg13514049	chr9	110495709	-1.218	1.541	0.433	0.94		28.25
cg27656999	chr19	36695141	-0.2525	0.3195	0.433	0.94	ZNF565	94.71
cg23956317	chr5	89967376	-1.434	1.814	0.433	0.94	GPR98	73.44
cg20110633	chr19	44302906	1.209	1.53	0.433	0.94	LYPD5	2.83
cg02593507	chr19	4535582	-1.265	1.6	0.433	0.94	PLIN5	33.39
cg19664193	chr8	131278077	-0.22	0.2783	0.433	0.94	ASAP1	94.8
cg27384619	chr16	88127581	-1.066	1.349	0.433	0.94		39.42
cg08486637	chr17	73851518	0.09032	0.1143	0.433	0.94	WBP2	1.23
cg24337173	chr11	8498357	1.395	1.765	0.433	0.94	STK33	81.45
cg01481503	chr1	40515642	1.099	1.391	0.433	0.94	CAP1	66.2
cg02646072	chr1	28267426	-0.2303	0.2914	0.433	0.94	SMPDL3B	94.33
cg07920074	chr1	220981523	-0.7274	0.9204	0.433	0.94	MARC1	80.33
cg27300157	chr12	44825473	-1.164	1.473	0.433	0.94		46.5
cg24079672	chr17	73739840	0.7533	0.9532	0.433	0.94	ITGB4	95.8
cg08923100	chr1	178063828	-0.2575	0.3259	0.433	0.94	LOC100302401	4.68
cg01427126	chr16	3741213	-1.075	1.36	0.433	0.94	TRAP1	73.53
cg16002810	chr5	141096879	0.5798	0.7337	0.433	0.94		87.86
cg09472353	chr20	37210426	-0.6269	0.7932	0.433	0.94	ADIG	85.4
cg02269161	chr11	7273154	-0.08806	0.1114	0.433	0.94	SYT9	1.51
cg01553182	chr6	29342533	-1.33	1.683	0.433	0.94	OR12D3	20.75
cg01023672	chr12	47477223	-0.9556	1.209	0.433	0.94		26.7
cg05222959	chrX	153665103	-0.2609	0.3301	0.433	0.94	GDI1	3.19
cg14487644	chr10	104184138	-0.6796	0.8599	0.433	0.94	CUEDC2	83.25
cg15741551	chr2	27804476	-1.81	2.29	0.433	0.94	ZNF512	67.06
cg14218460	chr6	12069420	-0.2068	0.2616	0.433	0.94	HIVEP1	94.55
cg08003168	chr9	119451013	-0.7775	0.9839	0.433	0.94	ASTN2	82.2
cg19537969	chr12	91357909	-0.5673	0.7178	0.433	0.94	EPYC	85.68
cg08039562	chr13	26217719	-0.7352	0.9304	0.433	0.94	ATP8A2	88.83
cg15812759	chr5	141348252	1.288	1.63	0.433	0.94	RNF14	11.19
cg03460459	chr5	169659411	0.3619	0.458	0.433	0.94	C5orf58	92.56
cg08900259	chr12	69079871	-1.361	1.722	0.433	0.94	NUP107	52.71
cg15932013	chr6	21666659	-0.2044	0.2586	0.433	0.94	FLJ22536	3.65
cg04643607	chr1	15930288	-2.652	3.356	0.433	0.94		14.14
cg13887068	chr6	131946648	-0.3437	0.4349	0.433	0.94	MED23	91.66
cg26672098	chr2	42326070	-1.514	1.916	0.433	0.94		44.97
cg05918492	chr4	111547910	0.9448	1.196	0.433	0.94	PITX2	81.37
cg17300353	chr2	137522211	2.495	3.157	0.433	0.94		46.18
cg18635654	chr2	26784739	-0.8059	1.02	0.433	0.94	C2orf70	39.89
cg17353441	chr4	169616569	-0.6663	0.8431	0.433	0.94	PALLD	25.48
cg20994686	chr17	71306668	0.666	0.8428	0.433	0.94	CDC42EP4	24.71
cg21842821	chr8	141468721	-1.014	1.283	0.433	0.94	TRAPPC9	51.85
cg24842501	chr8	127341497	1.186	1.501	0.433	0.94	LOC101927657	75.39
cg09677663	chr6	130573714	-1.454	1.84	0.433	0.94	SAMD3	29.27
cg07877243	chr1	86046307	-0.2293	0.2902	0.433	0.94	CYR61	4.5
cg21147282	chr7	18868877	-1.172	1.484	0.433	0.94	HDAC9	41.52
cg06929872	chr15	65322164	-0.4663	0.5901	0.433	0.94	MTFMT	4.8
cg26554323	chr5	115387976	0.1559	0.1973	0.433	0.94		97.28
cg15953452	chr3	63053400	-1.332	1.685	0.433	0.94		24.16
cg05151458	chr14	73361493	0.1135	0.1437	0.433	0.94	DPF3	1.87
cg22368619	chr19	3730505	-0.2294	0.2903	0.433	0.94	TJP3	97.76
cg11548181	chr6	153552251	-0.248	0.3139	0.433	0.94		4.26
cg05925101	chr16	21991385	-0.4444	0.5624	0.433	0.94	UQCRC2	90.41
cg26184695	chr3	126073408	-0.7663	0.9698	0.433	0.94	KLF15	77.57
cg01882052	chr11	2261941	-0.6121	0.7745	0.433	0.94		87.85
cg19355190	chr10	64575798	-1.589	2.011	0.433	0.94	EGR2	42.45
cg06217960	chr3	127563389	-0.406	0.5138	0.433	0.94		92.36
cg18151270	chr13	53401282	-1.684	2.131	0.433	0.94		77.29
cg17155612	chr19	28284698	-0.2839	0.3593	0.433	0.94	LOC148189	4.32
cg14511279	chr12	28024027	-0.9663	1.223	0.433	0.94		82.17
cg00481927	chr9	128134889	-1.025	1.297	0.433	0.94		60.13
cg18125957	chr7	139044318	-0.2884	0.3649	0.433	0.94	LUC7L2	4.07
cg03703348	chr15	77926766	-1.442	1.825	0.433	0.94	LINGO1	63.88
cg24026218	chr2	27839898	0.4076	0.5158	0.433	0.94	ZNF512	92.39
cg17242116	chr1	152555187	-2.975	3.766	0.433	0.94		45.4
cg21998745	chr3	26004406	-1.497	1.894	0.433	0.94		61.34
cg21424611	chr16	3635734	-0.271	0.3429	0.433	0.94	SLX4	93.78
cg07706204	chrX	70839580	-0.5778	0.7312	0.433	0.94	CXCR3	82.48
cg02098313	chr6	128222378	-0.9773	1.237	0.433	0.94	THEMIS	78.83
cg24384659	chr17	79855886	-0.9452	1.196	0.433	0.94	ANAPC11	49.59
cg03143060	chr3	52805638	-0.7916	1.002	0.433	0.94	NEK4	88.24
cg12213061	chr2	151468455	1.907	2.413	0.433	0.94		75.69
cg14178422	chr9	117350526	-0.3195	0.4043	0.433	0.94	ATP6V1G1	4.86
cg07177661	chr15	101401725	-0.8134	1.029	0.433	0.94		80.64
cg23569034	chr10	14367541	-0.3646	0.4614	0.433	0.94	FRMD4A	4.77
cg20362147	chr1	201952578	-0.3884	0.4915	0.433	0.94	RNPEP	3.67
cg27181295	chr19	2511475	-0.8343	1.056	0.433	0.94	GNG7	64.6
cg26888317	chr6	43655346	-0.1024	0.1296	0.433	0.94	MRPS18A	1.81
cg23595396	chr6	31164914	-0.8048	1.019	0.433	0.94	HCG27	8.55
cg07919577	chr22	26966223	-0.6691	0.8468	0.433	0.94	TPST2	83.68
cg00043771	chr16	49958026	-1.107	1.401	0.433	0.94		53.31
cg15203150	chr6	29944416	-0.2377	0.3009	0.433	0.94	HCG9	4.45
cg04541379	chr18	47224440	-1.024	1.296	0.433	0.94		55.89
cg10317509	chr7	44649339	-0.5831	0.738	0.433	0.94	OGDH	90.4
cg05761535	chr1	153759695	-0.7297	0.9235	0.433	0.94		67.76
cg05856230	chr17	4863115	-0.8022	1.015	0.433	0.94	SPAG7	73.08
cg17151490	chr21	19760583	-1.725	2.183	0.433	0.94	TMPRSS15	27.89
cg02066009	chr8	12808691	-0.6082	0.7698	0.433	0.94	KIAA1456	10.61
cg24553396	chr20	51872641	-1.174	1.486	0.433	0.94	TSHZ2	53.89
cg15119954	chr17	76358759	-0.5462	0.6913	0.433	0.94	LOC101928674	90.71
cg04689178	chr17	76895722	0.6649	0.8415	0.433	0.94	TIMP2	21.11
cg16164062	chr14	53623525	0.3357	0.4249	0.433	0.94		91.04
cg09423563	chr16	8717410	-0.3297	0.4173	0.433	0.94	METTL22	91.46
cg16671079	chr17	74868561	-0.6408	0.8111	0.433	0.94	MGAT5B	35.49
cg04234631	chr16	8738441	-1.14	1.442	0.433	0.94	C16orf68	87.31
cg08141928	chr14	62162460	-0.2552	0.323	0.433	0.94	HIF1A	3.92
cg14326848	chr6	157942421	-0.5329	0.6745	0.433	0.94	ZDHHC14	88.49
cg20253378	chr6	94129266	-2.432	3.079	0.433	0.94	EPHA7	23.2
cg04202310	chr7	25054731	-0.2772	0.3508	0.433	0.94		92.98
cg07242483	chr16	3706127	-0.901	1.14	0.433	0.94	DNASE1	72.41
cg20754742	chr5	171545609	-0.9206	1.165	0.433	0.94	STK10	82.21
ch.8.61455948R	chr8	61293394	0.5095	0.6449	0.433	0.94		12.78
cg13929206	chrX	23927059	-1.037	1.313	0.433	0.94	CXorf58	34.76
cg00359365	chr1	26880547	0.4697	0.5945	0.433	0.94	MIR1976	87.8
cg01871533	chr20	37614741	-0.6227	0.7881	0.433	0.94	DHX35	87.34
cg01969311	chr12	65350145	-1.451	1.837	0.433	0.94		72.85
cg05862479	chr1	77614273	-1.068	1.352	0.433	0.94	PIGK	56.21
cg20758756	chr18	9321560	-0.9201	1.165	0.433	0.94		72.66
cg15888081	chr3	129962364	-2.044	2.586	0.433	0.94	COL6A4P2	79.15
cg12584935	chr1	112554181	-0.6854	0.8675	0.433	0.94		24.59
cg24912473	chr19	2754807	1.076	1.362	0.433	0.94	SGTA	95.04
cg21876832	chr1	1874742	-0.666	0.8429	0.433	0.94		60
cg09319050	chr18	43357460	-0.9361	1.185	0.433	0.94		81.39
cg27151360	chr6	111279956	0.1155	0.1462	0.433	0.94	GTF3C6	2.44
cg18525060	chr5	132791722	-1.029	1.303	0.433	0.94	FSTL4	55.64
cg27386761	chr6	37897653	-0.3694	0.4676	0.433	0.94	ZFAND3	90.24
cg08198770	chr12	122063584	0.4125	0.5221	0.433	0.94	ORAI1	92.12
cg04550823	chr1	87617916	0.471	0.5961	0.433	0.94	LOC339524	7.44
cg25260865	chr3	124932002	-1.875	2.373	0.433	0.94	SLC12A8	34.46
cg13584882	chr10	74836656	-0.909	1.151	0.433	0.94	P4HA1	74.15
cg11445323	chr19	18063178	0.1297	0.1641	0.433	0.94	KCNN1	2.55
cg10779983	chr5	9354698	-1.214	1.536	0.433	0.94	SEMA5A	26.96
cg13674411	chr1	204232677	-0.4254	0.5384	0.433	0.94	PLEKHA6	92.03
cg24007644	chr3	57095961	-0.5951	0.7532	0.433	0.94	ARHGEF3	83.19
cg02298007	chr9	71581407	-0.7069	0.8947	0.433	0.94	LOC101927069	85.08
cg14422827	chr9	1052573	-2.214	2.803	0.433	0.94	DMRT2	73.06
cg23766996	chr7	86272023	-1.775	2.246	0.433	0.94	GRM3	24.91
cg20795417	chr17	76179594	-4.115	5.209	0.433	0.94	TK1	83.02
cg23873523	chr11	2398502	0.1724	0.2182	0.433	0.94	CD81	2.28
cg08794989	chr7	140335993	-0.3075	0.3893	0.433	0.94		93.94
cg06195379	chr16	3124591	-3.978	5.035	0.433	0.94		64.12
cg25360441	chrX	129251941	-0.9538	1.207	0.433	0.94		68.79
cg27284627	chr11	131777582	-2.252	2.851	0.433	0.94	NTM	43.09
cg01895882	chr17	46372607	-1.296	1.64	0.433	0.94	THRA1/BTR	32.21
cg26386273	chr14	104623477	-2.398	3.036	0.433	0.94	KIF26A	31.16
cg04905201	chr16	89119709	-0.6283	0.7953	0.433	0.94		22.28
cg11092487	chr20	33585188	2.426	3.071	0.433	0.94	MYH7B	62.06
cg20556988	chr17	32690127	-1.405	1.778	0.433	0.94	CCL1	54.33
cg23416621	chr13	43270534	-1.354	1.713	0.433	0.94		38.76
cg18488207	chr15	93631905	-0.251	0.3177	0.433	0.94	RGMA	4.33
cg18324397	chr15	52497132	-0.5981	0.7571	0.433	0.94	MYO5C	87.77
cg27666123	chr5	126988029	0.7734	0.979	0.433	0.94	CTXN3	42.7
cg06955484	chr1	47695408	-1.573	1.991	0.433	0.94	TAL1	54.74
cg24715732	chr1	2005265	1.537	1.946	0.433	0.94	PRKCZ	89.85
cg07402062	chr16	89894098	0.4375	0.5538	0.433	0.94	SPIRE2	7.87
cg11630632	chr13	33113343	-0.2922	0.3699	0.433	0.94	N4BP2L2	4.37
cg02840330	chr6	33535577	-0.865	1.095	0.433	0.94		84.67
cg09404312	chr17	58603806	-0.2501	0.3165	0.433	0.94	APPBP2	4.77
cg22985390	chr12	6982529	0.1155	0.1462	0.433	0.94	SPSB2	2.19
cg24904913	chr16	68388074	-1.372	1.737	0.433	0.94	PRMT7	78.8
cg08516212	chr20	62026902	-1.504	1.904	0.433	0.94		61.03
cg13928794	chr3	122832565	-0.6579	0.8328	0.433	0.94	PDIA5	86.24
cg11165465	chr7	4841435	-1.406	1.779	0.433	0.94	RADIL	64.48
cg23817011	chr20	46579764	-2.056	2.603	0.433	0.94		80.43
cg00041829	chr2	7870747	-2.258	2.858	0.433	0.94		61.11
cg18430152	chr7	27162401	-1.238	1.568	0.433	0.94	HOXA3	50.92
cg09864156	chr10	70939728	-0.2954	0.3739	0.433	0.94	SUPV3L1	4.55
cg08170376	chr11	44906994	-1.548	1.959	0.433	0.94	TSPAN18	51.78
cg05205299	chr9	109848356	0.8565	1.084	0.433	0.94	MIR548Q	61.69
cg21896766	chr8	114444395	2.79	3.532	0.433	0.94	CSMD3	33.3
cg18147955	chrX	3646612	0.9361	1.185	0.433	0.94		87.32
cg10809485	chr8	53456003	-0.3415	0.4323	0.433	0.94	FAM150A	5.35
cg12589433	chrX	66765978	1.74	2.202	0.433	0.94	AR	15.94
cg09810546	chr20	48884382	-0.9414	1.192	0.433	0.94	LINC01272	60.74
cg15720043	chr8	77590513	-0.9226	1.168	0.433	0.94	LOC100192378	5.69
cg26074539	chr15	70484578	-0.5285	0.669	0.433	0.94		94.08
cg20522704	chr14	95874359	-1.027	1.301	0.433	0.94	LINC00341	70.78
cg18739950	chr15	95870440	-0.6292	0.7966	0.433	0.94		9.2
cg03838513	chr1	35558734	-0.8363	1.059	0.433	0.94	ZMYM1	84.74
cg01126532	chr14	89444701	-1.383	1.751	0.433	0.94		32.54
cg18234543	chr11	116767019	-0.1975	0.2501	0.433	0.94	SIK3	94.88
cg10162914	chr4	170943016	-0.4638	0.5872	0.433	0.94	MFAP3L	88.48
cg23062425	chr5	52083961	0.1489	0.1885	0.433	0.94	ITGA1	2.57
cg10652650	chr7	100729154	-0.1967	0.249	0.433	0.94	TRIM56	2.77
cg17756325	chr20	1408448	-0.7537	0.9541	0.433	0.94		70.1
cg16562709	chr11	120249248	0.8061	1.02	0.433	0.94	ARHGEF12	85.47
cg22307974	chr2	46768111	-0.8716	1.103	0.433	0.94		62.95
cg17669009	chr19	51920885	-0.8823	1.117	0.433	0.94	SIGLEC10	16.49
cg05270750	chr16	90143788	1.903	2.409	0.433	0.94	PRDM7	9.7
cg26265187	chr12	56728980	-0.4105	0.5197	0.433	0.94	PAN2	92.04
cg19200953	chr13	100470738	-1.898	2.403	0.433	0.94	CLYBL	34.51
cg15245122	chr19	14196728	1.113	1.409	0.433	0.94	C19orf67	17.85
cg18472410	chr5	42756786	-0.3643	0.4612	0.433	0.94	CCDC152	91.97
cg05373119	chr14	67957839	0.5163	0.6536	0.433	0.94	TMEM229B	87.54
cg04646928	chr2	234602174	1.181	1.495	0.433	0.94	UGT1A6	77.74
cg17975530	chr6	22055891	-0.99	1.253	0.433	0.94	CASC15	75.37
cg14602192	chr10	115762340	-0.581	0.7355	0.433	0.94		84.01
cg27079515	chr6	28923500	0.2877	0.3642	0.433	0.94		93.12
cg26266424	chr10	26813299	-1.027	1.3	0.433	0.94	APBB1IP	40.6
cg15930393	chr20	62694415	-0.2618	0.3314	0.433	0.94	TCEA2	4.28
cg22692894	chr16	81585660	-0.768	0.9722	0.433	0.94	CMIP	79.38
cg16145915	chr7	1198662	-2.164	2.739	0.433	0.94	ZFAND2A	39.67
cg17918837	chr6	131958210	-1.272	1.61	0.433	0.94	ENPP3	80.81
cg26608199	chr13	113776126	-2.575	3.26	0.433	0.94	F10	62.28
cg09009784	chr17	31994037	-1.247	1.578	0.433	0.94	ASIC2	81.02
cg21383282	chr12	99222501	-2.118	2.681	0.433	0.94	ANKS1B	57.27
cg03281226	chr17	79920132	-0.6481	0.8205	0.433	0.94	NOTUM	84.54
cg04119000	chr16	15702153	-0.3381	0.428	0.433	0.94	KIAA0430	92.87
cg23150027	chr1	43661257	0.2664	0.3372	0.433	0.94	CFAP57	92.94
cg09014628	chr10	49859944	1.91	2.418	0.433	0.94	ARHGAP22	44.92
cg11577171	chr12	49440083	-0.5632	0.7131	0.433	0.94	KMT2D	81.78
cg26858073	chr6	30852587	-0.3881	0.4914	0.433	0.94	DDR1	5.12
cg12096990	chr10	33848058	-0.783	0.9912	0.433	0.94		80.68
cg15370484	chr16	28598568	-0.2834	0.3587	0.433	0.94	CCDC101	92.55
cg24097238	chr13	97975043	-1.739	2.202	0.433	0.94	MBNL2	72.28
cg01997009	chr20	16615697	-0.4224	0.5348	0.433	0.94		91.81
cg17237223	chr11	66338398	-1.315	1.664	0.433	0.94		40.88
cg03137472	chr5	39215507	-0.5749	0.7279	0.433	0.94	FYB	82.44
cg08717401	chr10	24387144	-0.735	0.9305	0.433	0.94	KIAA1217	32.23
cg17087310	chr2	35696022	3.111	3.939	0.433	0.94		52.44
cg23834964	chr19	13001894	0.5602	0.7093	0.433	0.94	GCDH	6.34
cg18532869	chr10	14879988	-0.2674	0.3386	0.433	0.94	CDNF	3.6
cg02500231	chr12	117797209	-1.45	1.835	0.433	0.94	NOS1	39.3
cg22486750	chr9	746857	-0.3407	0.4314	0.433	0.94		94.12
cg10224806	chr12	131188144	1.804	2.284	0.433	0.94		36.76
cg26784211	chr22	40646919	-0.4157	0.5263	0.433	0.94	TNRC6B	90.17
cg02061967	chr2	10284324	-0.7556	0.9566	0.433	0.94	C2orf48	74.35
cg05688120	chr14	35515263	-0.1567	0.1983	0.433	0.94	FAM177A1	2.15
cg08212398	chr19	17845244	-0.4548	0.5758	0.433	0.94	MAP1S	85.85
cg09047290	chr16	81978370	-0.2982	0.3776	0.433	0.94	PLCG2	92.35
cg20053540	chr9	117444413	-0.7695	0.9743	0.433	0.94	LOC100505478	44.69
cg02360676	chr19	418205	0.8108	1.027	0.433	0.94	SHC2	44.91
cg21604450	chr1	66998563	-0.799	1.012	0.433	0.94	SGIP1	49.24
cg18166347	chr12	22777927	-0.1514	0.1916	0.433	0.94	ETNK1	2.49
cg20219035	chr12	14720858	-0.1762	0.2231	0.433	0.94	PLBD1	2.18
cg02225649	chr2	38999160	-0.8834	1.119	0.433	0.94		38.71
cg08321048	chr10	133951963	0.5548	0.7025	0.433	0.94	JAKMIP3	94.49
cg08271775	chr6	150190601	-0.2827	0.3579	0.433	0.94	RAET1E-AS1	94.08
cg17302532	chr8	48533808	-0.2626	0.3325	0.433	0.94	SPIDR	93.66
cg08558886	chr2	151469837	-0.7613	0.9639	0.433	0.94		77.81
ch.10.80205838R	chr10	80535832	0.2925	0.3703	0.433	0.94		6.24
cg15821605	chr20	16289592	-0.8701	1.102	0.433	0.94	KIF16B	70.75
cg21822051	chr1	90456596	-0.7422	0.9397	0.433	0.94		76.14
cg24491907	chr7	11013444	-0.2185	0.2766	0.433	0.94	PHF14	5.01
cg22331032	chr11	278403	-1.29	1.634	0.433	0.94	NLRP6	54.51
cg11520843	chrX	153059894	1.177	1.49	0.433	0.94	IDH3G	7.88
cg20955328	chr3	126062648	0.3266	0.4135	0.433	0.94	KLF15	97.47
cg16869625	chr1	37552172	-1.664	2.106	0.433	0.94		31.75
cg03956294	chr14	76637392	-0.1829	0.2316	0.433	0.94	GPATCH2L	95.84
cg17510321	chr15	91398612	-0.4842	0.6131	0.433	0.94		80.46
cg08654379	chr1	150603154	0.5863	0.7423	0.433	0.94	ENSA	89.56
cg16247912	chr5	2252939	-0.8367	1.059	0.433	0.94		25.1
cg14319262	chr5	158198929	-0.9249	1.171	0.433	0.94	EBF1	39.99
cg11926525	chr15	69366722	0.1147	0.1453	0.433	0.94	MIR548H4	1.83
cg19965789	chr17	32059346	-1.296	1.641	0.433	0.94	ASIC2	9.07
cg18703361	chr7	106062067	-1.44	1.823	0.433	0.94		50.31
cg22181263	chr6	63922844	-1.477	1.87	0.433	0.94		30.19
cg06346081	chr1	42921584	1.013	1.283	0.433	0.94	PPCS	60.32
cg26442250	chr5	27639425	-1.122	1.421	0.433	0.94		37.73
cg18237191	chr12	127938182	-1.256	1.591	0.433	0.94		29.57
cg26719629	chr11	2163299	-1.462	1.852	0.433	0.94	IGF2AS	48.46
cg07962672	chr10	80827185	-0.2597	0.3289	0.433	0.94	LOC283050	3.99
cg05065602	chr10	12940223	-0.4154	0.526	0.433	0.94	CCDC3	90.85
cg24048332	chr14	23926341	-0.6218	0.7873	0.433	0.94		29.44
cg06663283	chr7	23357192	-0.2393	0.303	0.433	0.94	IGF2BP3	94.09
cg14857206	chr1	154552333	-0.6949	0.8799	0.433	0.94	CHRNB2	77.54
cg21000165	chr13	53191308	-0.2214	0.2804	0.433	0.94	HNRNPA1L2	4.28
cg07835236	chr20	62549301	-0.449	0.5685	0.433	0.94	MIR941-1	92.74
cg20749584	chr11	66102055	-1.441	1.825	0.433	0.94	RIN1	77.66
cg13933729	chr9	35076434	-0.43	0.5444	0.433	0.94	FANCG	90.21
cg15705062	chr19	5110748	0.1522	0.1927	0.433	0.94	KDM4B	98.41
cg24300168	chr16	87800494	-1.138	1.44	0.433	0.94	KLHDC4	57.05
cg11045965	chr16	10632091	-0.5299	0.671	0.433	0.94	EMP2	87.17
cg07202281	chr17	40169995	-0.1206	0.1528	0.433	0.94	DNAJC7	2.21
cg25615142	chr15	89193419	-0.8338	1.056	0.433	0.94	ISG20	73.21
cg22213752	chr17	36874660	0.2875	0.364	0.433	0.94	MLLT6	91.65
cg05902483	chr6	3083399	0.2992	0.3789	0.433	0.94	RIPK1	96.29
cg23277061	chr1	33734388	-0.4812	0.6093	0.433	0.94	ZNF362	85.32
cg07071096	chr14	58461392	-1.492	1.89	0.433	0.94		25.02
cg27251473	chr16	89359053	-0.5882	0.7448	0.433	0.94	ANKRD11	84.99
cg27231581	chr15	68602972	-0.7228	0.9152	0.433	0.94	ITGA11	57.61
cg06975035	chr5	50230491	-1.693	2.144	0.433	0.94		54.82
cg21159068	chr1	231295910	-0.5285	0.6692	0.433	0.94		87.3
cg00115959	chr10	89415736	-1.147	1.452	0.433	0.94		36.85
cg26168439	chr9	139965180	0.1584	0.2006	0.433	0.94	SAPCD2	3.93
cg24275848	chr7	80231487	-0.8156	1.033	0.433	0.94	CD36	51.59
cg22042996	chr8	15400485	-0.2407	0.3049	0.433	0.94	TUSC3	94.21
cg14462418	chr6	14004536	-1.136	1.438	0.433	0.94		45.42
cg01778683	chr2	106783015	-0.2285	0.2893	0.433	0.94	UXS1	94.62
cg16910379	chr17	30186525	-0.2394	0.3031	0.433	0.94	C17orf79	3.14
cg02520729	chr12	122261552	-0.1226	0.1552	0.433	0.94	SETD1B	98.52
cg07157830	chr1	236228741	0.09688	0.1227	0.433	0.94	NID1	1.72
cg04485516	chr3	49977118	-0.5735	0.7262	0.433	0.94	RBM6	87.93
cg18902930	chr19	10400308	-1.191	1.509	0.433	0.94	ICAM5	19.76
cg25352281	chr10	133768054	-0.5114	0.6475	0.433	0.94	PPP2R2D	89.91
cg17205324	chr14	23835595	-2.03	2.57	0.433	0.94	EFS	21.64
cg12404044	chr2	26911734	-1.401	1.775	0.433	0.94		54.02
cg05816018	chr3	174609779	0.7229	0.9154	0.433	0.94	NAALADL2	84.57
cg11385104	chr15	75490762	1.097	1.39	0.433	0.94		93.39
cg09225792	chr1	59522144	-1.138	1.441	0.433	0.94	LINC01358	87.37
cg07623795	chr2	9983090	-0.6066	0.7681	0.433	0.94	TAF1B	18.86
cg05029838	chr21	46237743	-0.2551	0.323	0.433	0.94	SUMO3	3.81
cg27391982	chr13	76957970	-0.7846	0.9936	0.433	0.94		24.13
cg14860871	chr15	40631293	0.7536	0.9543	0.433	0.94	C15orf52	43.6
cg19519644	chr19	38954415	-0.9649	1.222	0.433	0.94	RYR1	60.37
cg09031938	chr2	242799489	-0.9734	1.233	0.433	0.94	PDCD1	50.64
cg04077384	chr17	73452897	-0.3281	0.4155	0.433	0.94	KIAA0195	4.8
cg27635426	chr13	30881774	-0.2869	0.3633	0.433	0.94	KATNAL1	5.14
cg02499925	chr17	3031618	-0.7873	0.997	0.433	0.94	OR1G1	19.44
cg15427587	chr9	120471783	-1.573	1.992	0.433	0.94	TLR4	37
cg09032499	chr6	30993705	-1.248	1.58	0.433	0.94		31.7
cg06049171	chr15	69126265	-0.7649	0.9687	0.433	0.94	MIR548H4	68.8
cg01835665	chr17	43224550	0.1181	0.1495	0.433	0.94	HEXIM1	2.45
cg14245199	chr14	100540291	1.273	1.612	0.433	0.94	EVL	55.56
cg03280420	chrX	73640648	0.8053	1.02	0.433	0.94	SLC16A2	9.94
cg05880582	chr17	47304569	-0.7615	0.9644	0.433	0.94	PHOSPHO1	84.15
cg13017182	chr22	38732921	0.5848	0.7407	0.433	0.94	LOC400927-CSNK1E	14.72
cg12223004	chr3	54637227	-0.8384	1.062	0.433	0.94	CACNA2D3	78.4
cg14708398	chr6	127668904	-0.462	0.5851	0.433	0.94		90.93
cg03138242	chr1	87376812	-0.3301	0.418	0.433	0.94	SEP15	92.21
cg02326794	chr1	44418783	-0.5097	0.6455	0.433	0.94	IPO13	88.03
cg14686645	chr17	42452426	-0.8106	1.027	0.433	0.94	ITGA2B	79.04
cg11316905	chr17	7035367	-0.8039	1.018	0.433	0.94		70.46
cg07827601	chr11	125875609	-1.298	1.643	0.433	0.94	CDON	71.12
cg17685772	chr2	47286708	0.2545	0.3223	0.433	0.94	TTC7A	93.92
cg01040960	chr3	196505017	-0.7029	0.8902	0.433	0.94	PAK2	84.6
cg01235820	chr20	642782	-2.521	3.193	0.433	0.94	SCRT2	59.19
cg01179052	chr16	86554295	-1.746	2.211	0.433	0.94		78.37
cg23931658	chr1	44621035	-0.6378	0.8078	0.433	0.94		88.4
cg20975593	chr21	17104741	-0.6468	0.8191	0.433	0.94	USP25	11.73
cg11415179	chr17	40440030	0.56	0.7091	0.433	0.94	STAT5A	51.64
cg12479098	chr11	6342231	-1.296	1.641	0.433	0.94	PRKCDBP	22.45
cg24459397	chr20	62719015	-1.672	2.118	0.433	0.94	OPRL1	66.91
cg02426076	chr5	131745521	-0.7171	0.9081	0.433	0.94	C5orf56	89.77
cg02306963	chr21	37606548	0.4878	0.6177	0.433	0.94	DOPEY2	91.15
cg04807036	chr6	33681788	-0.7181	0.9094	0.433	0.94		84.52
cg15579522	chr5	133399300	-0.7043	0.8919	0.433	0.94		77.21
cg03646124	chr18	53197395	-1.98	2.508	0.433	0.94	TCF4	72.52
cg05784193	chr1	192847589	0.7588	0.961	0.433	0.94		84.64
cg09327714	chr1	91316253	0.1503	0.1904	0.433	0.94		2.5
cg01686736	chr3	128467011	0.8817	1.117	0.433	0.94	RAB7A	94.8
cg20811979	chr14	89307431	-0.3359	0.4254	0.433	0.94	TTC8	91.95
cg17379497	chr12	132631163	0.3205	0.4059	0.433	0.94	NOC4L	93.33
cg04906283	chr14	77965859	0.4565	0.5782	0.433	0.94	ISM2	10.44
cg15174834	chr6	31783400	2.525	3.198	0.433	0.94	HSPA1A	11.52
cg21056723	chr4	56686117	-1.071	1.357	0.433	0.94	LOC644145	47.46
cg23158500	chr15	39759194	0.862	1.092	0.433	0.94		84.1
cg04013166	chr16	89971882	-0.7397	0.9368	0.433	0.94	TCF25	41.55
cg05580528	chr11	6584886	-0.6028	0.7634	0.433	0.94	DNHD1	89.31
cg27163034	chr8	146120871	-0.4384	0.5552	0.433	0.94	ZNF250	88.91
cg15482122	chr14	29247396	0.6242	0.7906	0.433	0.94	C14orf23	7.41
cg24946597	chr8	31497464	-0.622	0.7878	0.433	0.94	NRG1	3.04
cg07139329	chr1	201708558	2.277	2.884	0.433	0.94	NAV1	54.47
cg00924171	chr15	80451908	-0.401	0.5078	0.433	0.94	FAH	92.2
cg05017600	chr9	116174487	-0.2229	0.2823	0.433	0.94	C9orf43	95.26
cg05255213	chr2	69664605	-0.2556	0.3237	0.433	0.94	NFU1	4.31
cg19621176	chr18	43735827	-0.6813	0.8629	0.433	0.94		29.23
cg08616681	chr16	718778	0.3396	0.4301	0.433	0.94	RHOT2	6.25
cg10178827	chr5	96275355	-0.2255	0.2856	0.433	0.94	LNPEP	93.76
cg05179985	chr2	242874841	1.277	1.617	0.433	0.94		55.96
cg02090762	chr17	79503859	4.383	5.551	0.433	0.94	FSCN2	35.54
cg01954742	chr4	124317752	-0.577	0.7308	0.433	0.94	SPRY1	10.34
cg21385983	chr22	37215619	-0.6666	0.8442	0.433	0.94	PVALB	71.2
cg02348088	chr14	23845819	-0.9982	1.264	0.433	0.94	CMTM5	54.03
cg20059511	chr11	2422256	-0.1254	0.1588	0.433	0.94	TSSC4	1.73
cg16261146	chrX	49127010	2.692	3.409	0.433	0.94	PPP1R3F	55.8
cg05094815	chr11	95256068	-1.4	1.773	0.433	0.94		63.6
cg23065289	chr6	33868313	0.6616	0.8379	0.433	0.94		91.28
cg05361453	chr21	29441995	-1.642	2.079	0.433	0.94	LOC284825	55.33
cg14151166	chr2	202028950	-0.3336	0.4225	0.433	0.94	CFLAR	92.6
cg09761080	chr6	31554548	-1.179	1.493	0.433	0.94	LST1	54.93
cg08978953	chr1	120190520	-0.3457	0.4379	0.433	0.94	ZNF697	5.47
cg10319399	chr8	145018285	0.1164	0.1474	0.433	0.94	PLEC1	2.5
cg07811887	chr1	241815640	1.281	1.622	0.433	0.94	WDR64	64.02
cg20525229	chr12	111725516	1.334	1.69	0.433	0.94	CUX2	52.33
cg15531369	chr19	49993157	-1.23	1.558	0.433	0.94	RPL13AP5	44.98
cg16651520	chr1	44002186	-0.6015	0.7619	0.433	0.94	PTPRF	35.38
cg13067714	chr14	69091453	-0.88	1.115	0.433	0.94		33.7
cg20457287	chr1	146475394	-0.8841	1.12	0.433	0.94		75.77
cg18948399	chr2	207507643	-0.3005	0.3807	0.433	0.94	LOC200726	5.21
cg02275724	chr16	81344151	-0.3835	0.4858	0.433	0.94		88.7
cg15918142	chr16	11785206	-0.1874	0.2374	0.433	0.94	TXNDC11	95.18
cg07686035	chr7	107300408	-1.008	1.276	0.433	0.94	SLC26A4	48.05
cg12418357	chr1	31770205	-0.08836	0.1119	0.433	0.94	ZCCHC17	1.59
cg00104353	chr7	157782798	2.18	2.761	0.433	0.94	PTPRN2	81.71
cg27416863	chr7	1370727	1.757	2.225	0.433	0.94		32.36
cg16309990	chr8	71859478	-0.3079	0.39	0.433	0.94		93.23
cg07696884	chr20	50310579	-0.5436	0.6886	0.433	0.94	ATP9A	94.69
cg00844553	chr16	54114317	-0.5218	0.661	0.433	0.94	FTO	92.24
cg17294065	chr16	80662366	-0.8257	1.046	0.433	0.94	CDYL2	57.39
cg19246266	chr1	68697366	-0.2169	0.2747	0.433	0.94	GPR177	3.3
cg15747402	chr2	29337597	-0.7425	0.9404	0.433	0.94	CLIP4	80.73
cg17700374	chr10	13920062	-1.259	1.594	0.433	0.94	FRMD4A	31.52
cg14418756	chr10	134043618	1.356	1.717	0.433	0.94	STK32C	15
cg18135771	chr3	13323959	-0.7448	0.9434	0.433	0.94		10.29
cg06128182	chr19	10305774	1.19	1.507	0.433	0.94	DNMT1	50.33
cg02864619	chr17	78933961	1.445	1.83	0.433	0.94	RPTOR	81.27
cg07399960	chr7	51077803	0.3972	0.5031	0.433	0.94		90.89
cg03578193	chr2	63671845	0.4801	0.6082	0.433	0.94	C2orf86	89.65
cg03209276	chr15	89584510	-0.9874	1.251	0.433	0.94		27.73
cg26804848	chr15	43029799	-0.8583	1.087	0.433	0.94	CDAN1	57.9
cg09657712	chr13	109261976	-1.298	1.645	0.433	0.94	MYO16	22.69
cg07252851	chr5	74063056	0.1737	0.22	0.433	0.94	GFM2	2.02
cg25693212	chr9	85221431	-1.235	1.564	0.433	0.94		81.61
cg27318074	chr1	23488786	-0.3216	0.4074	0.433	0.94	LUZP1	92.64
cg07590905	chr8	28595431	0.6197	0.785	0.433	0.94	EXTL3	86.28
cg22560837	chr19	30097072	0.1005	0.1273	0.433	0.94	POP4	1.69
cg10514949	chr7	102295	-1.414	1.792	0.433	0.94		83.44
cg23422604	chr22	43364847	0.6037	0.7646	0.433	0.94	PACSIN2	78.1
cg11129527	chr15	85905335	0.6198	0.7851	0.433	0.94		89.29
cg17683449	chr22	39760036	-1.033	1.309	0.433	0.94	SYNGR1	78.32
cg21278023	chr18	74279906	1.909	2.419	0.433	0.94		74.97
cg04133555	chr11	55547601	-1.581	2.002	0.433	0.94		32.75
cg27413539	chr10	131576096	-1.997	2.529	0.433	0.94		67.5
cg15708019	chr4	39183869	0.1075	0.1361	0.433	0.94	WDR19	2.65
cg19793470	chrX	19000406	0.6295	0.7974	0.433	0.94	PHKA2	90.23
cg10869615	chr1	154379748	-0.6896	0.8736	0.433	0.94	IL6R	79.59
cg07917620	chr9	34590286	-0.4663	0.5907	0.433	0.94	CNTFR	3.21
cg18195172	chr9	97955481	-1.166	1.477	0.433	0.94	FANCC	58.97
cg21912531	chr6	70875859	-2.678	3.393	0.433	0.94	COL19A1	58.7
cg22367549	chr1	203643084	-1.116	1.413	0.433	0.94	ATP2B4	66.58
cg20804243	chr3	171205319	-0.629	0.7968	0.433	0.94		30.08
cg18453969	chr21	10991482	-1.918	2.429	0.433	0.94	TPTE	43.86
cg08496016	chr9	99181722	-0.3617	0.4582	0.433	0.94	ZNF367	4.23
cg22109623	chr22	50250816	-0.5485	0.6948	0.433	0.94	ZBED4	84.22
cg26276938	chr21	40177033	0.4406	0.5582	0.433	0.94	ETS2	7.39
cg27354647	chr10	93807655	-0.2187	0.277	0.433	0.94		95.05
cg27139398	chr7	87563265	-0.2717	0.3441	0.433	0.94	ADAM22	4.16
cg05261356	chr6	107861032	1.537	1.947	0.433	0.94	SOBP	89.34
cg06962442	chr16	68271698	0.1021	0.1293	0.433	0.94		2.23
cg10091144	chr14	105966148	-0.7414	0.9391	0.433	0.94		44.06
cg12602197	chr3	117982020	-1	1.267	0.433	0.94		29.03
cg27005091	chr6	134294170	-0.3736	0.4732	0.433	0.94	TBPL1	91.66
cg03522971	chr4	6537163	-3.116	3.947	0.433	0.94		51.43
cg14404315	chr2	70515731	-0.2986	0.3782	0.433	0.94	SNRPG	94.09
cg20262909	chr12	124123621	-0.4212	0.5335	0.433	0.94	GTF2H3	89.46
cg14523033	chr2	70484379	-0.8885	1.126	0.433	0.94	PCYOX1	60.22
cg16603228	chr2	74554712	-0.6009	0.7613	0.433	0.94	SLC4A5	43.81
cg07422644	chr16	81518122	0.2853	0.3614	0.433	0.94	CMIP	93.05
cg17534760	chr2	68582182	-0.6065	0.7683	0.433	0.94		88.34
cg11718886	chr1	219345052	0.8274	1.048	0.433	0.94		66.19
cg18030841	chr15	43462251	-0.8608	1.09	0.433	0.94	TMEM62	36.46
cg14321658	chr10	13496099	-0.7863	0.996	0.433	0.94	BEND7	69.91
cg16307130	chr4	138985381	-0.2289	0.2899	0.433	0.94	LINC00616	94.52
cg05048168	chr12	132674012	-3.099	3.926	0.433	0.94		16.41
cg12401918	chr6	32164723	-1.002	1.269	0.433	0.94	GPSM3	55.13
cg14263702	chr18	28651637	-0.2286	0.2896	0.433	0.94	DSC2	93.25
cg06756667	chr1	205180740	0.103	0.1305	0.433	0.94	DSTYK	1.74
cg19307233	chr1	231377017	-0.09098	0.1153	0.433	0.94	C1orf131	1.6
cg19285478	chr11	63849412	-1.02	1.292	0.433	0.94	MACROD1	86.05
cg06065150	chr8	52733242	-0.5074	0.6428	0.433	0.94	PCMTD1	84.52
cg00349895	chr4	154073501	0.1093	0.1385	0.433	0.94	TRIM2	2.36
cg14638554	chr17	16893500	0.3653	0.4628	0.433	0.94		93.11
cg02414034	chr17	5185283	0.1464	0.1854	0.433	0.94	RABEP1	2.9
cg20981472	chr1	182641097	-1.299	1.645	0.433	0.94	RGS8	52.72
cg08277196	chr10	88516091	-0.3844	0.487	0.433	0.94	BMPR1A	1.39
cg00050247	chr6	33216585	0.1778	0.2253	0.433	0.94		2.82
cg14688238	chr5	43061650	0.622	0.7879	0.433	0.94	LOC648987	85.95
cg09279452	chr3	46711970	-0.4234	0.5364	0.433	0.94	ALS2CL	91.93
cg27343684	chr6	52775252	-1.147	1.453	0.433	0.94	GSTA3	55.44
cg21064099	chr5	32235176	-0.2681	0.3396	0.433	0.94	MTMR12	93.11
cg15188398	chr11	63912722	0.323	0.4092	0.433	0.94	MACROD1	96.11
cg07555350	chr1	9558208	3.102	3.93	0.433	0.94		76.75
cg13288038	chr12	26999179	-0.2976	0.3771	0.433	0.94		6.52
cg00626422	chr7	22894849	-0.6993	0.8859	0.433	0.94	SNORD93	10.38
cg13228442	chr22	41763512	-0.3584	0.4541	0.433	0.94	TEF	8.67
cg12562899	chr16	4013280	0.9787	1.24	0.433	0.94	ADCY9	66.05
cg00609148	chr8	19156146	1.358	1.721	0.433	0.94		44.22
cg24415757	chr13	52945804	0.7995	1.013	0.433	0.94		79.31
cg25605289	chr1	151974222	-0.5107	0.647	0.433	0.94		10.95
cg16805816	chr17	41150871	0.08711	0.1104	0.433	0.94	RPL27	1.46
cg25792439	chr17	78163268	-0.7792	0.9872	0.433	0.94	CARD14	71.11
cg15988457	chr10	134467339	-0.2528	0.3203	0.433	0.94	INPP5A	92.41
cg26081812	chr5	131880480	0.7114	0.9013	0.433	0.94	IL5	84.29
cg13359301	chr7	148843026	-0.776	0.9831	0.433	0.94	ZNF398	68.69
cg26722577	chr8	49890432	-1.233	1.562	0.433	0.94		48.68
cg08435683	chr20	4836338	0.1648	0.2088	0.433	0.94	SLC23A2	97.69
cg01123926	chr3	58626656	0.2822	0.3575	0.433	0.94	FAM3D	1.56
cg19681188	chr1	202830198	0.1235	0.1565	0.433	0.94	LOC148709	2.3
cg15026026	chr11	47207998	0.1122	0.1422	0.433	0.94	PACSIN3	2.24
cg06131588	chr8	110693461	-2.5	3.168	0.433	0.94	SYBU	52.47
cg10512006	chr17	43517795	0.9234	1.17	0.433	0.94	PLEKHM1	55.99
cg06158227	chr15	43662311	-0.8906	1.128	0.433	0.94	TUBGCP4	68.33
cg08279220	chr12	77720134	-0.7389	0.9362	0.433	0.94		14.46
cg10912126	chr4	142626408	0.7349	0.931	0.433	0.94	IL15	86.79
cg04166432	chr2	181843717	-0.9445	1.197	0.433	0.94	UBE2E3	64.21
cg08912801	chr1	3399260	2.796	3.542	0.433	0.94		39.46
cg05812216	chr3	29517129	1.216	1.54	0.433	0.94	RBMS3	78.88
cg11833331	chr19	53419234	-0.2342	0.2967	0.433	0.94	ZNF888	93.52
cg17464482	chr4	43785049	-1.051	1.331	0.433	0.94		17.88
cg10704545	chr1	193075590	-0.3331	0.422	0.433	0.94	GLRX2	91.91
cg10543634	chr15	67651491	-0.303	0.3839	0.433	0.94	IQCH	94.75
cg16798728	chr7	153984755	-1.338	1.695	0.433	0.94	DPP6	43.26
cg24268163	chr13	52157546	-0.5979	0.7576	0.433	0.94	WDFY2	83.91
cg21287179	chr9	93889165	1.317	1.668	0.433	0.94		55.35
cg21785847	chr2	216946279	-0.3311	0.4195	0.433	0.94	PECR	5.85
cg26926768	chr12	34528122	2.017	2.555	0.433	0.94		37.65
cg00750166	chr17	71228632	0.1132	0.1434	0.433	0.94	C17orf80	2.01
cg19394739	chr2	74154363	-0.3715	0.4707	0.433	0.94	DGUOK	4.53
cg27371289	chr20	31667301	-1.07	1.356	0.433	0.94		46.74
cg11828888	chr19	9977094	-1.336	1.692	0.433	0.94	OLFM2	39.23
cg16879192	chr19	12721607	-0.3044	0.3857	0.433	0.94	ZNF490	4.25
cg17519763	chr2	208689244	-0.2084	0.2641	0.433	0.94	PLEKHM3	93.8
cg03518058	chr3	124606583	-0.7662	0.9707	0.433	0.94	ITGB5	11.06
cg01937819	chr9	130616110	-0.8061	1.021	0.433	0.94	ENG	48.23
cg02095987	chrX	71435936	-0.606	0.7679	0.433	0.94	PIN4	82.87
cg06778747	chr1	203995645	-0.851	1.078	0.433	0.94		53.41
cg26713365	chr5	177609425	-0.9694	1.228	0.433	0.94		75.79
cg05239771	chr7	97357470	1.648	2.088	0.433	0.94		75.28
cg01740922	chr9	130473596	-0.5404	0.6847	0.433	0.94	C9orf117	89.01
cg11867485	chr12	6142941	-0.6274	0.7949	0.433	0.94	VWF	81.43
cg04678231	chr12	52451268	-0.961	1.218	0.433	0.94	NR4A1	65.89
cg11271634	chr20	49368174	0.277	0.351	0.433	0.94	PARD6B	93.11
cg10590842	chr4	149083955	-0.7264	0.9203	0.433	0.94	NR3C2	39.54
cg13831125	chr20	61194128	-0.3893	0.4933	0.433	0.94		12.91
cg04597000	chr13	43731423	-0.2401	0.3042	0.433	0.94	LINC00400	95.06
cg21455901	chr13	21012516	-0.6819	0.8639	0.433	0.94	CRYL1	86.48
cg09462281	chr19	3191030	-3.189	4.04	0.433	0.94	NCLN	87.01
cg07224291	chr6	133777802	1.47	1.863	0.433	0.94	EYA4	51.5
cg06228763	chr7	1773169	-0.7588	0.9614	0.433	0.94	ELFN1	33.93
cg21727635	chr2	20415243	-0.7091	0.8985	0.433	0.94	SDC1	76.55
cg27315996	chr8	21925182	-1.029	1.304	0.433	0.94	EPB49	61.88
cg24052417	chr11	598551	-0.9205	1.166	0.433	0.94	PHRF1	81.02
cg22700848	chr12	124990942	-0.9961	1.262	0.433	0.94	NCOR2	65.6
cg21319714	chr2	220075811	-0.4811	0.6096	0.433	0.94	ABCB6	85.03
cg20750598	chr16	2336892	-1.664	2.109	0.433	0.94	ABCA3	63.87
cg00210842	chr12	99039578	-0.8777	1.112	0.433	0.94	APAF1	3.09
cg18474885	chr21	46292084	-0.3503	0.4439	0.433	0.94	PTTG1IP	3.48
cg03131064	chr19	3062986	0.9099	1.153	0.433	0.94	AES	5.73
cg02956019	chr15	101933055	-0.7185	0.9104	0.433	0.94	PCSK6	87.03
cg15430876	chr6	150894782	-0.6803	0.862	0.433	0.94		88.58
cg16861537	chr16	55542330	-0.5909	0.7488	0.433	0.94	LPCAT2	86.26
cg13767306	chr22	37710703	-0.645	0.8172	0.433	0.94	CYTH4	15.28
cg03785456	chr2	134255543	-0.372	0.4713	0.433	0.94	NCKAP5	92.56
cg04253876	chr2	30453758	-0.9405	1.192	0.433	0.94	LBH	42.09
cg16502096	chr2	242742380	-1.592	2.017	0.433	0.94	GAL3ST2	50.06
cg27382409	chr10	47088062	-0.886	1.123	0.433	0.94	PPYR1	33.82
cg26931475	chr12	46743214	-0.7333	0.9291	0.433	0.94		42.03
cg12153148	chr16	8946147	-0.652	0.8261	0.433	0.94		82.28
cg15786028	chr6	28534159	-0.9266	1.174	0.433	0.94		85.46
cg14605274	chr2	169750924	-0.4628	0.5864	0.433	0.94		90.24
cg10310310	chr7	157367150	-1.426	1.807	0.433	0.94	PTPRN2	45.01
cg01892462	chr3	124817868	-0.481	0.6095	0.433	0.94	SLC12A8	91.93
cg07052958	chr21	45248910	-0.6334	0.8025	0.433	0.94		80.13
cg26179758	chr8	38693094	0.9978	1.264	0.433	0.94	TACC1	60.26
cg16550010	chr11	59613120	-1.186	1.503	0.433	0.94	GIF	49.02
cg14867425	chr11	68879177	-0.7342	0.9303	0.433	0.94		53.25
cg15279832	chr6	32952243	-1.562	1.979	0.433	0.94		46.22
cg18955059	chrX	139299677	-2.605	3.301	0.433	0.94		55.34
cg18189482	chr20	38058862	-2.92	3.699	0.433	0.94		51.67
cg13539545	chr14	60973823	3.241	4.106	0.433	0.94		44.9
cg07696137	chr8	23144884	1.98	2.509	0.433	0.94	R3HCC1	27.92
cg06142341	chr2	73089222	-0.9321	1.181	0.433	0.94		43.5
cg11824750	chr20	3888037	-0.2681	0.3396	0.433	0.94	PANK2	94.46
cg13201602	chr22	25869167	-0.2552	0.3234	0.433	0.94		94.04
cg15580665	chr7	48048806	-0.4419	0.5599	0.433	0.94	SUN3	89.42
cg20284000	chr7	44106377	1.318	1.67	0.433	0.94	PGAM2	46.09
cg25242561	chr2	195086870	-2.918	3.697	0.433	0.94		55.4
cg09369124	chr16	89650950	-1.229	1.557	0.433	0.94	CPNE7	34.47
cg10646968	chr10	111728983	-0.5517	0.699	0.433	0.94		87.07
cg08628446	chr11	85820019	-0.3415	0.4327	0.433	0.94		93.58
cg10684905	chr12	2999782	-0.09741	0.1234	0.433	0.94	TULP3	1.11
cg01448258	chr10	124895045	-0.2736	0.3466	0.433	0.94	HMX3	3.91
cg23620639	chr10	71561211	-0.2584	0.3274	0.433	0.94	COL13A1	5.61
cg02474628	chr2	224809074	-0.4313	0.5465	0.433	0.94	WDFY1	7.56
cg09393817	chr5	57129540	-0.8851	1.122	0.433	0.94		47.53
cg06838375	chr6	7604748	-0.7862	0.9963	0.433	0.94	SNRNP48	88.24
cg09350893	chr12	7144215	-0.6924	0.8773	0.433	0.94		79.39
cg09872663	chr10	69717931	0.3275	0.415	0.433	0.94	HERC4	92.39
cg05281206	chr17	32682770	-2.087	2.644	0.433	0.94	CCL13	51.48
cg22458336	chr15	59970345	-0.2836	0.3594	0.433	0.94	BNIP2	93.03
cg26024085	chr11	16634155	-1.766	2.238	0.433	0.94		27.69
cg04880050	chr10	75012285	-0.2066	0.2618	0.433	0.94	MRPS16	3.44
cg01808968	chr1	53574533	-0.7678	0.9729	0.433	0.94	SLC1A7	75.04
cg07710211	chr6	42900123	-0.6262	0.7936	0.433	0.94	CNPY3	86.06
cg01404304	chr22	39569266	-0.9589	1.215	0.433	0.94		73.53
cg08427854	chr8	1818252	-1.45	1.837	0.433	0.94	ARHGEF10	93.57
cg19472303	chr3	25705836	0.1984	0.2514	0.433	0.94	TOP2B	2.99
cg16058444	chr11	28128726	-1.404	1.779	0.433	0.94	KIF18A	31.82
cg01186702	chr6	158163392	-0.7963	1.009	0.433	0.94		76.35
cg08170375	chr3	50247180	-0.3453	0.4376	0.433	0.94	SLC38A3	92.53
cg15741738	chr18	63793238	-3.256	4.126	0.433	0.94		36.75
cg16392865	chr6	42893443	1.017	1.289	0.433	0.94	PTCRA	42.81
cg00040027	chr2	172747482	-0.384	0.4866	0.433	0.94	SLC25A12	91.92
cg00266064	chr13	53774644	-2.47	3.13	0.433	0.94		50.16
cg08160937	chr2	68698676	-0.3336	0.4227	0.433	0.94	APLF	94.62
cg26800986	chr15	74466704	0.9696	1.229	0.433	0.94	ISLR	81.86
cg09378736	chr10	125015490	-1.725	2.185	0.433	0.94		76.06
cg05238445	chr5	111535409	-0.4962	0.6288	0.433	0.94	EPB41L4A	89.62
cg19703969	chr4	106817888	0.3231	0.4094	0.433	0.94	NPNT	7.56
ch.2.2613213R	chr2	125530949	-0.2476	0.3137	0.433	0.94	CNTNAP5	4.79
cg04867279	chr14	90722861	-0.1566	0.1984	0.433	0.94	PSMC1	2.62
cg14912467	chr9	35549280	-1.11	1.406	0.433	0.94	RUSC2	64.75
cg27006760	chr19	43913330	-0.7514	0.9523	0.433	0.94	TEX101	87.82
cg11352083	chr17	46674514	1.29	1.635	0.433	0.94	LOC404266	50.04
cg10069609	chr12	64852389	-0.7351	0.9315	0.433	0.94	TBK1	86.82
cg02532853	chr21	40141756	-0.9815	1.244	0.433	0.94	NCRNA00114	81.36
cg24683222	chr4	41880440	0.9729	1.233	0.433	0.94		87.67
cg19031085	chr5	135228288	-1.042	1.32	0.433	0.94	IL9	45.01
cg00267373	chr16	2024786	0.1038	0.1316	0.433	0.94	TBL3	98.49
cg23926204	chr4	147162700	-1.158	1.468	0.433	0.94		29.14
cg14303018	chr8	129843917	0.9676	1.226	0.433	0.94		32.36
cg11891489	chr1	35893977	-0.3967	0.5028	0.433	0.94		90.79
cg20461403	chr5	179285952	0.1005	0.1274	0.433	0.94	C5orf45	1.62
cg15966349	chr1	36187288	-0.3239	0.4105	0.433	0.94		91.61
cg26461944	chr11	368638	0.3403	0.4313	0.433	0.94	B4GALNT4	7.51
cg16141840	chr6	45978309	-0.3325	0.4214	0.433	0.94	CLIC5	92.21
cg08946205	chr18	10169877	-0.8403	1.065	0.433	0.94		62.76
cg25724843	chr19	47488072	-1.172	1.486	0.433	0.94	ARHGAP35	65.33
cg11976069	chr18	21854521	-0.8449	1.071	0.433	0.94	OSBPL1A	80.38
cg16814575	chr6	132945877	-0.5884	0.7457	0.433	0.94	TAAR2	85.61
cg07271809	chr12	104935077	-0.8615	1.092	0.433	0.94	CHST11	58.1
cg02171814	chr17	1645925	-1.144	1.45	0.433	0.94	SERPINF2	64.2
cg15149205	chr8	126403700	-1.103	1.399	0.433	0.94		74.73
cg13568302	chr22	33694194	-1.845	2.338	0.433	0.94	LARGE	45.3
cg23661000	chr1	10240025	-0.3851	0.4881	0.433	0.94	UBE4B	94.08
cg13181718	chr2	29216879	-0.9247	1.172	0.433	0.94	FAM179A	75.29
cg27614619	chr20	48410999	-0.7792	0.9875	0.433	0.94		61.51
cg11381655	chr19	51818377	1.533	1.943	0.433	0.94	IGLON5	38.21
cg03304763	chr11	112037427	0.9244	1.172	0.433	0.94	TEX12	29.67
cg06413087	chr7	157929609	-1.44	1.825	0.433	0.94	PTPRN2	31.05
cg21141354	chr1	222988439	0.09036	0.1145	0.433	0.94		1.56
cg24138040	chr14	24755263	-0.8802	1.116	0.433	0.94		80.56
cg06656625	chr3	69102129	-0.4861	0.6161	0.433	0.94	TMF1	88.33
cg07200348	chr13	36045201	2.131	2.701	0.433	0.94	NBEA	19.85
cg05694870	chr2	157190958	-0.3028	0.3838	0.433	0.94		4.39
cg04834758	chr10	82245726	-0.4966	0.6293	0.433	0.94	TSPAN14	85.73
cg23893406	chr1	81918997	-0.8327	1.055	0.433	0.94		78.14
cg11454468	chr3	142569221	-1.201	1.522	0.433	0.94	PCOLCE2	68.6
cg26875384	chr10	14817904	-0.8591	1.089	0.433	0.94	FAM107B	84.47
cg05757907	chr11	114312777	-0.4389	0.5562	0.433	0.94	REXO2	92.02
cg17298007	chr7	50244095	-1.282	1.625	0.433	0.94		40.29
cg26108121	chr1	64059860	0.1237	0.1567	0.433	0.94	PGM1	2.18
cg19774788	chr3	52127988	-0.8079	1.024	0.433	0.94	WDR51A	69.2
cg10176160	chr3	184279528	0.09331	0.1183	0.433	0.94	EPHB3	1.56
cg02263165	chr14	102276299	-0.2307	0.2925	0.433	0.94	PPP2R5C	4.38
cg26930006	chr14	60798844	-0.6689	0.8477	0.433	0.94		9.96
cg01807820	chr12	6473007	0.1171	0.1484	0.433	0.94	SCNN1A	2.54
cg18680280	chr3	47125762	-0.4541	0.5756	0.433	0.94	SETD2	91.72
cg13327785	chr12	132219529	-1.631	2.067	0.433	0.94	SFRS8	62.13
cg09853616	chr14	101442940	-1.527	1.935	0.433	0.94	SNHG24	53.37
cg12837568	chrX	118281103	0.8424	1.068	0.433	0.94	KIAA1210	93.11
cg17561365	chr7	157335526	-1.991	2.524	0.433	0.94	PTPRN2	56.85
cg26613723	chr22	42228508	-0.5358	0.6791	0.433	0.94	SREBF2	12.14
cg09904265	chr3	59415098	-1.294	1.64	0.433	0.94		35.13
cg13906190	chr8	93115495	-0.2479	0.3142	0.433	0.94	RUNX1T1	4.07
cg20543416	chr16	3095676	-0.2128	0.2697	0.433	0.94	MMP25	3.17
cg26620900	chr13	44715436	-1.096	1.389	0.433	0.94		43.28
cg16160471	chr6	13296758	-0.8956	1.135	0.433	0.94	LOC100130357	42.54
cg14789642	chr12	99149866	-1.138	1.443	0.433	0.94	ANKS1B	63.63
cg23537275	chr16	58417743	0.8249	1.046	0.433	0.94		27.43
cg21312383	chr20	61737385	-1.303	1.651	0.433	0.94		39.33
cg03563667	chr4	142054417	-0.3408	0.4319	0.433	0.94	RNF150	5.54
cg04387477	chr17	16843026	-1.621	2.055	0.433	0.94	TNFRSF13B	47.91
cg26957811	chr19	17366455	-0.6448	0.8172	0.433	0.94	USHBP1	84.08
cg15348733	chr17	38021496	-0.89	1.128	0.433	0.94	IKZF3	81.79
cg11616380	chr3	128720338	-4.071	5.16	0.433	0.94	CCDC48	41.98
cg11704876	chr1	40025232	-2.482	3.145	0.433	0.94	LOC728448	41.92
cg07353266	chr11	120387832	-0.8237	1.044	0.433	0.94		48.16
cg22282877	chr19	52800469	0.4504	0.5709	0.433	0.94	ZNF480	5.73
cg19990189	chr10	116640016	-1.434	1.817	0.433	0.94	FAM160B1	56.98
cg17520700	chr21	45735221	-0.3731	0.4729	0.433	0.94	PFKL	91.86
cg24244478	chr11	75374608	-0.4371	0.554	0.433	0.94	MAP6	90.46
cg27055682	chr11	83394395	0.4971	0.6301	0.433	0.94	DLG2	89.46
cg01852035	chr17	8436855	-0.2186	0.2771	0.433	0.94	MYH10	94.53
cg08763941	chr2	169714840	-0.963	1.221	0.433	0.94	NOSTRIN	54.03
cg25630118	chr8	139965140	0.6243	0.7914	0.433	0.94		14.19
cg04732193	chr1	209858581	-1.004	1.273	0.433	0.94	HSD11B1	85.78
cg22016202	chr8	32405944	0.744	0.943	0.433	0.94	NRG1	2.76
cg14713137	chr1	210115499	-1.89	2.395	0.433	0.94	SYT14	44.11
cg04019619	chr17	77023107	-0.4341	0.5503	0.433	0.94	C1QTNF1-AS1	16.14
cg01231180	chr19	16003612	-0.6319	0.8009	0.433	0.94	CYP4F2	18.52
cg15399877	chr7	87719200	-0.5989	0.7592	0.433	0.94	ADAM22	85.23
cg24152907	chr1	238076887	1.82	2.308	0.433	0.94	LOC100130331	87.63
cg27024709	chr6	74406240	-1.289	1.634	0.433	0.94	LOC101928489	45.74
cg04895936	chr10	98832719	-0.1991	0.2523	0.433	0.94	SLIT1	3.76
cg24983628	chr14	103670161	0.5934	0.7522	0.433	0.94		25.41
cg08209336	chr2	128409268	0.317	0.4019	0.433	0.94	GPR17	96.32
cg14671683	chr22	47016124	-0.8637	1.095	0.433	0.94		67.74
cg24233921	chr4	107507213	-0.659	0.8353	0.433	0.94		13.53
cg15611853	chr22	45129875	-0.5532	0.7012	0.433	0.94	PRR5	85.89
cg26881363	chr17	18792729	-0.239	0.3029	0.433	0.94	PRPSAP2	95.72
cg09317372	chr6	126134466	-0.2227	0.2823	0.433	0.94	NCOA7	94.82
cg06510816	chr11	12875633	-0.77	0.976	0.433	0.94	TEAD1	73.91
cg06507137	chr5	27141272	1.32	1.674	0.433	0.94		32.18
cg12376825	chr16	3020845	0.4681	0.5934	0.433	0.94	PAQR4	88.86
cg08496483	chr5	55863072	-0.9751	1.236	0.433	0.94		92.57
cg01924596	chr5	31854504	-0.9019	1.143	0.433	0.94	PDZD2	10.01
cg12563533	chr5	68628736	-0.3557	0.4509	0.433	0.94	CCDC125	4.77
cg09609703	chr16	49328615	-1.814	2.3	0.433	0.94		40.1
cg20115305	chr2	95735458	-1.453	1.842	0.433	0.94		79.56
cg18719395	chr11	114426393	-0.9557	1.211	0.433	0.94	FAM55A	85.49
cg05073607	chr7	39445340	0.8416	1.067	0.433	0.94	POU6F2-AS1	88.78
cg05716606	chr10	111628058	-0.2457	0.3115	0.433	0.94	XPNPEP1	94.18
cg18215726	chr13	24896584	-1.411	1.789	0.433	0.94	C1QTNF9	55.56
cg21655915	chr3	65535247	-1.39	1.762	0.433	0.94	MAGI1	61.83
cg06752163	chr3	170588210	-0.54	0.6845	0.433	0.94	RPL22L1	4.04
cg11460465	chr13	99302483	-2.221	2.815	0.433	0.94		39.14
cg01896804	chr6	136203097	-0.2769	0.351	0.433	0.94	PDE7B	94.02
cg14468202	chr20	34641469	-0.4333	0.5493	0.433	0.94		91.45
cg17410930	chr12	83021797	0.5412	0.6861	0.433	0.94		11.14
cg01589781	chr1	109730501	-0.4219	0.5348	0.433	0.94	KIAA1324	92.28
