## Supplemental Tables for "Prenatal vitamin intake in first month of pregnancy and DNA methylation in cord blood and placenta in two prospective cohorts": Supplemental Table 2 - MARBLES Placenta Single Site Results.csv (part 24 of 51)

	chr	pos	DNAm_diff	sd	P.Value	adj.P.Val	gene	AveDNAm
cg25021279	chr14	77773451	-0.9893	1.254	0.433	0.94	POMT2	28.63
cg04745553	chr8	19727954	0.6023	0.7636	0.433	0.94		9.1
cg05040705	chr2	169966465	-0.139	0.1762	0.433	0.94		2.76
cg08544307	chr8	28725934	-0.3555	0.4507	0.433	0.94	INTS9	91.42
cg08468370	chr19	39903678	-0.3047	0.3863	0.433	0.94	PLEKHG2	3.95
cg00151956	chr2	20324215	-1.383	1.753	0.433	0.94		60.41
cg26914626	chr6	148759794	-0.4461	0.5656	0.433	0.94	SASH1	91.82
cg26195577	chr20	24973756	0.8334	1.057	0.433	0.94	C20orf3	5.66
cg19574395	chr5	176922906	0.5192	0.6582	0.433	0.94	PDLIM7	91.97
cg06159181	chr11	70072977	0.7909	1.003	0.433	0.94		41.3
cg27432596	chr10	35703937	-0.6561	0.8317	0.433	0.94	CCNY	83.04
cg25829488	chr15	39457521	-0.5216	0.6612	0.433	0.94		89.5
cg02624558	chr1	202777611	0.1078	0.1366	0.433	0.94	KDM5B	1.52
cg08279186	chr14	72053158	-0.6133	0.7775	0.433	0.94	SIPA1L1	8.63
cg11288282	chr3	173808596	-1.163	1.475	0.433	0.94	NLGN1	18.66
cg05881018	chr17	19420736	-0.5526	0.7006	0.433	0.94		87.51
cg08753002	chr17	79949255	-0.9673	1.226	0.433	0.94	ASPSCR1	49.46
cg19786441	chr13	47127298	0.093	0.1179	0.433	0.94	LRCH1	1.42
cg04066316	chr4	189433040	0.6914	0.8765	0.433	0.94		96.62
cg03479715	chr14	62584513	0.5051	0.6404	0.433	0.94	FLJ43390	5.14
cg15553911	chr19	54641084	0.227	0.2877	0.433	0.94	CNOT3	2.67
cg05616436	chr19	42722180	-0.4058	0.5145	0.433	0.94	DEDD2	6.94
ch.10.20745226R	chr10	20705220	-0.1986	0.2518	0.433	0.94		3.48
cg27450924	chr4	57408328	-0.7324	0.9285	0.433	0.94		32.35
cg27073488	chr5	14262157	-0.8371	1.061	0.433	0.94	TRIO	46.74
cg22679706	chr11	122543635	-0.7704	0.9766	0.433	0.94	UBASH3B	79.56
cg08546589	chr5	5303295	2.734	3.467	0.433	0.94	ADAMTS16	73.94
cg16025030	chr1	206917905	-0.9012	1.143	0.433	0.94		18.95
cg23064609	chr2	175208594	1.289	1.634	0.433	0.94		65.61
cg26422996	chr1	212843857	-0.2987	0.3787	0.433	0.94		92.84
cg00869801	chr15	101409609	-0.2613	0.3313	0.433	0.94		95.07
cg16720675	chr18	19284817	0.1038	0.1316	0.433	0.94	ABHD3	1.89
cg02704181	chr5	15572568	-1.628	2.064	0.433	0.94	FBXL7	60.51
cg13623164	chr16	81772546	0.465	0.5896	0.433	0.94		87.78
cg23689491	chr17	77354912	-0.8904	1.129	0.433	0.94	RBFOX3	31.4
cg07475546	chr17	78811828	-0.3214	0.4075	0.433	0.94	RPTOR	90.32
cg18204273	chr11	133232927	1.8	2.282	0.433	0.94	OPCML	55.69
cg25573077	chr1	229074464	-0.9522	1.207	0.433	0.94		72.25
cg00650410	chr22	50463599	1.805	2.289	0.433	0.94	TTLL8	62.02
cg07277490	chrX	109324952	-0.6919	0.8773	0.433	0.94	MIR3978	83.85
cg14087644	chr15	99595687	-1.111	1.409	0.433	0.94		42.09
cg00894352	chr5	269864	-1.068	1.354	0.433	0.94		34.73
cg16515765	chr17	47517744	-0.6939	0.8798	0.433	0.94		53.08
cg17928973	chr7	99566045	-1.122	1.422	0.433	0.94	AZGP1	72.43
cg18695750	chr6	71135534	1.095	1.389	0.433	0.94	FAM135A	86.67
cg06093862	chr17	80799667	-0.3898	0.4942	0.433	0.94	TBCD	92.36
cg04720707	chr1	48279257	-1.745	2.213	0.433	0.94	TRABD2B	70.32
cg00427296	chr17	8534932	-0.3601	0.4566	0.433	0.94	MYH10	4.83
cg08412509	chr2	25514698	-0.4811	0.61	0.433	0.94	DNMT3A	90.02
cg10272534	chr16	23192711	-1.172	1.486	0.433	0.94	SCNN1G	28.41
cg15609035	chr3	155304052	-0.9429	1.195	0.433	0.94	PLCH1	86.58
cg12674903	chr10	99436795	-0.6798	0.8619	0.433	0.94		88.78
cg24131471	chr1	204135347	-0.6921	0.8775	0.433	0.94	REN	85.98
cg04464475	chr3	13054327	-0.5252	0.6659	0.433	0.94	IQSEC1	80.27
cg19613578	chr8	142055822	-0.7957	1.009	0.433	0.94		76.54
cg02486086	chr16	86609656	-0.997	1.264	0.433	0.94		6.22
cg09669049	chr14	52455814	-0.3995	0.5065	0.433	0.94	C14orf166	6.56
cg10803283	chr19	3204845	-0.4132	0.5238	0.433	0.94	NCLN	87.44
cg12458266	chr19	5451929	-0.924	1.172	0.433	0.94		79.58
cg04623172	chr10	31607306	-0.5163	0.6546	0.433	0.94	ZEB1	10.62
cg26911948	chr12	2157278	0.9295	1.178	0.433	0.94	CACNA1C-IT2	89.8
cg03832293	chr16	84780698	-0.4385	0.556	0.433	0.94	USP10	90.28
cg16101113	chr12	133313394	-0.4838	0.6135	0.433	0.94	ANKLE2	90.55
cg23613857	chr14	23356614	0.3267	0.4142	0.433	0.94	REM2	4.56
cg03718013	chr14	103871417	-0.5344	0.6775	0.433	0.94	MARK3	86.67
cg25739309	chr17	78900452	-0.4634	0.5875	0.433	0.94	RPTOR	89.52
cg14029903	chr8	145823386	-1.123	1.424	0.433	0.94	KIAA1688	74.17
cg25489726	chr3	186289300	0.8007	1.015	0.433	0.94	TBCCD1	12.46
cg00357819	chr22	47034868	-0.5554	0.7042	0.433	0.94	GRAMD4	87.17
cg13224090	chr9	140064689	1.589	2.015	0.433	0.94	MIR3621	23.8
cg21231912	chr9	133567057	-0.5716	0.7247	0.433	0.94		82.26
cg05318102	chr11	118901735	0.1152	0.1461	0.433	0.94	SLC37A4	1.86
cg16658029	chr11	13126285	0.8624	1.093	0.433	0.94		68.77
cg18616828	chr12	54388504	-2.601	3.298	0.433	0.94		32.83
cg00320354	chr4	99501119	1.895	2.403	0.433	0.94	TSPAN5	82.91
cg08265931	chr10	99093591	-0.2562	0.3249	0.433	0.94	FRAT2	5.1
cg01751584	chr9	100159780	0.5327	0.6755	0.433	0.94	LOC286359	89.54
cg01601926	chr16	8986308	-0.8447	1.071	0.433	0.94	USP7	72.01
cg05053968	chr5	68464343	-0.7654	0.9705	0.433	0.94	CCNB1	82.1
cg21795850	chr21	18170094	-2.346	2.975	0.433	0.94		30.68
cg22407768	chr8	69007363	0.5782	0.7331	0.433	0.94	PREX2	20.46
cg03021573	chr4	83785869	-0.2463	0.3123	0.433	0.94	SEC31A	94.2
cg01404873	chr13	50701050	-0.8312	1.054	0.433	0.94	DLEU2	79.72
cg03509079	chr16	26031138	-0.3892	0.4935	0.433	0.94	HS3ST4	5.51
cg15265313	chr1	61548170	-0.1906	0.2416	0.434	0.94	NFIA	3.19
cg16389358	chr4	100440300	0.6622	0.8396	0.434	0.94	C4orf17	74.37
cg13187433	chr1	9416179	-0.6586	0.8351	0.434	0.94	SPSB1	95.42
cg26065919	chr1	161102603	-0.1918	0.2432	0.434	0.94	DEDD	3.4
cg14286378	chr9	112168786	-0.5748	0.7289	0.434	0.94	PTPN3	84.94
cg15839043	chr11	81585908	1.921	2.436	0.434	0.94		23.6
cg17606785	chr14	23834808	-0.2486	0.3153	0.434	0.94	EFS	6.16
cg00701692	chr10	134599854	2.428	3.078	0.434	0.94	NKX6-2	38.24
cg00975876	chr6	41752769	-1.01	1.281	0.434	0.94	PRICKLE4	50.6
cg24918622	chr12	88498981	-1.639	2.078	0.434	0.94	CEP290	68.57
cg23863797	chr7	100797535	0.2279	0.289	0.434	0.94	AP1S1	3.37
cg21927363	chr9	15552206	-0.4721	0.5987	0.434	0.94	C9orf93	10.08
cg22660196	chr6	143932803	0.9204	1.167	0.434	0.94	PHACTR2	86.21
cg27587568	chr2	234384343	0.5544	0.703	0.434	0.94	USP40	94.55
cg22346896	chr7	23636898	-0.08488	0.1076	0.434	0.94	CCDC126	1.58
cg14821349	chr14	90847024	-0.3289	0.4171	0.434	0.94		92.17
cg22775593	chrX	149531605	-1.166	1.478	0.434	0.94	MAMLD1	11.55
cg14190541	chr4	186291814	-0.3839	0.4868	0.434	0.94	LRP2BP	92.87
cg22063434	chr4	174427529	-1.119	1.419	0.434	0.94		61.96
cg10057614	chr16	56841060	-0.6463	0.8196	0.434	0.94	NUP93	29.84
cg09550439	chr2	63287686	-1.683	2.134	0.434	0.94		32.82
cg24977432	chr17	65339476	-0.6054	0.7677	0.434	0.94	PSMD12	84.88
cg16319142	chr8	118629000	-1.92	2.435	0.434	0.94		53
cg25763292	chr10	115442231	-0.5216	0.6615	0.434	0.94	CASP7	90.5
cg18387814	chr14	104741448	2.189	2.776	0.434	0.94		77.94
cg14499894	chr8	138168055	-2.66	3.373	0.434	0.94		64.99
cg22841538	chr8	124601783	-1.066	1.352	0.434	0.94		52.78
cg08308286	chr17	74732409	0.09036	0.1146	0.434	0.94	SFRS2	1.33
cg25559421	chr5	157003155	-0.6556	0.8314	0.434	0.94	ADAM19	11.41
cg20578779	chr5	172695996	-1.14	1.445	0.434	0.94		62.43
cg21034359	chr4	65189706	-2.035	2.581	0.434	0.94	TECRL	28.66
cg10479247	chr3	38522098	0.5769	0.7315	0.434	0.94	ACVR2B	88.43
cg00371627	chr7	77167295	0.1141	0.1447	0.434	0.94	PTPN12	2.27
cg24714022	chr5	171077927	-0.8868	1.125	0.434	0.94		79.12
cg10097458	chr10	59866772	-1.807	2.292	0.434	0.94		88.62
cg18868017	chr1	203828140	-0.4418	0.5602	0.434	0.94		84.98
cg16563470	chr17	40119847	-1.292	1.638	0.434	0.94	CNP	30.51
ch.8.49616578R	chr8	49454025	0.2804	0.3556	0.434	0.94		4.47
cg13948784	chr2	103353092	-0.197	0.2499	0.434	0.94	MFSD9	2.65
cg23813889	chr6	52656349	-0.4368	0.5539	0.434	0.94	GSTA1	89.58
cg00643076	chr18	77948950	-0.9729	1.234	0.434	0.94	PARD6G	86.48
cg23559689	chr11	105481292	-2.2	2.79	0.434	0.94	GRIA4	16.69
cg25739689	chr13	111141839	-0.2312	0.2932	0.434	0.94	COL4A2	94.16
cg06298896	chr15	75249444	-0.166	0.2105	0.434	0.94	RPP25	2.61
cg07882382	chr3	12526215	-0.4389	0.5566	0.434	0.94	TSEN2	6.54
cg14008506	chr17	747396	-0.8071	1.024	0.434	0.94	NXN	34.18
cg06448666	chrX	10645625	1.317	1.671	0.434	0.94	MID1	58.74
cg19954130	chr6	37426933	-0.2291	0.2905	0.434	0.94	CMTR1	94.29
cg18846883	chr12	3451308	0.5923	0.7511	0.434	0.94		16.4
cg13033527	chr12	13257381	0.3242	0.4111	0.434	0.94	GSG1	92.56
cg02496423	chrX	21958619	-1.223	1.551	0.434	0.94	SMS	8.86
cg12776754	chr13	72246001	2.453	3.111	0.434	0.94	DACH1	62.5
ch.8.1136903F	chr8	51469395	-0.2262	0.2869	0.434	0.94	SNTG1	3.55
cg04614275	chr21	46116681	-1.118	1.418	0.434	0.94	KRTAP10-12	47.22
cg22949584	chr13	92457781	-2.692	3.414	0.434	0.94	GPC5	50.9
cg16158396	chr6	109787092	-0.3784	0.4799	0.434	0.94	MICAL1	92.23
cg00891761	chr4	15653207	-0.3718	0.4715	0.434	0.94	FBXL5	89.42
cg09706180	chr15	50647709	-0.5626	0.7135	0.434	0.94	GABPB1	7.07
cg22010340	chr1	16083782	-0.7367	0.9342	0.434	0.94	FBLIM1	66.7
cg16548262	chr14	106833861	-1.49	1.89	0.434	0.94		73.71
cg01235596	chr17	73089282	-0.7095	0.8998	0.434	0.94	SLC16A5	29.03
cg10133248	chr10	35893437	1.676	2.125	0.434	0.94	GJD4	59.53
cg27071325	chr1	17878413	-1.285	1.63	0.434	0.94	ARHGEF10L	59.77
cg08967456	chr16	3114948	-1.209	1.533	0.434	0.94	IL32	81.27
cg07066474	chr14	32068275	1.056	1.34	0.434	0.94	NUBPL	86.68
cg12971842	chr4	148667830	-0.5884	0.7462	0.434	0.94	ARHGAP10	84.75
cg03898309	chr13	103783126	-2.405	3.051	0.434	0.94		46.38
cg03312200	chr4	7661588	-0.5129	0.6505	0.434	0.94	SORCS2	85.29
cg11767645	chr1	33647867	-0.2188	0.2775	0.434	0.94	TRIM62	4.19
cg08461518	chr7	90453747	-1.452	1.841	0.434	0.94	CDK14	72.67
cg19849386	chr19	1391281	-0.5533	0.7017	0.434	0.94	NDUFS7	80.56
cg00431549	chr12	15039025	-1.055	1.338	0.434	0.94	MGP	70.25
cg00607062	chr8	14176925	0.5991	0.7599	0.434	0.94	SGCZ	15.09
cg18873509	chr17	21727476	-2.608	3.307	0.434	0.94		61.04
cg20421777	chr6	10632714	-0.5302	0.6725	0.434	0.94		86.29
cg18000693	chr5	20616486	1.755	2.225	0.434	0.94		81.83
cg09477810	chr7	94262435	-0.8642	1.096	0.434	0.94	SGCE	46.06
cg25647415	chr3	50304250	0.7403	0.939	0.434	0.94	SEMA3B	81.37
cg20468476	chr19	5245976	-1.354	1.717	0.434	0.94	PTPRS	45.44
cg01404948	chr10	115998362	-0.3916	0.4967	0.434	0.94	VWA2	89.63
cg20969194	chr2	223163175	-2.336	2.962	0.434	0.94	PAX3	43.52
cg21678378	chr21	44782382	-0.4266	0.5411	0.434	0.94	TCONS_00029157	6.36
cg26312839	chr6	107780312	0.117	0.1484	0.434	0.94	PDSS2	2.57
cg16301913	chr11	128261608	-0.8756	1.111	0.434	0.94		50.8
cg09696331	chr12	510665	0.273	0.3462	0.434	0.94	CCDC77	3.37
cg14285731	chr12	120545396	-0.2185	0.2771	0.434	0.94	RAB35	94.7
cg20921686	chr11	2604499	-1.674	2.123	0.434	0.94	KCNQ1	60.54
cg11155604	chr1	234508360	-1.034	1.311	0.434	0.94	COA6	79.6
cg12416506	chr19	34974284	-1.02	1.294	0.434	0.94	WTIP	65.08
cg01591592	chr11	49399704	-1.394	1.768	0.434	0.94		23.21
cg12554481	chr6	56347485	0.6625	0.8403	0.434	0.94	DST	89.56
cg10358124	chr11	66111587	-0.8744	1.109	0.434	0.94	BRMS1	75.91
cg09804178	chr10	134582078	-0.5289	0.6709	0.434	0.94	INPP5A	87.38
cg01227006	chr10	72141613	2.694	3.417	0.434	0.94	LRRC20	36.9
cg22468497	chr19	54241421	-0.6758	0.8571	0.434	0.94	MIR518A2	70.74
cg12304930	chr1	92683554	-1.452	1.842	0.434	0.94	C1orf146	56.62
cg06599939	chr16	1590085	-0.1465	0.1858	0.434	0.94	IFT140	97.6
cg08449164	chr2	54784402	-1.162	1.473	0.434	0.94	SPTBN1	65.84
cg16218074	chr6	46338497	-1.222	1.55	0.434	0.94	RCAN2	42.06
cg24396496	chr11	1942915	-0.7422	0.9413	0.434	0.94	TNNT3	35.59
cg01456368	chr3	52351859	0.1247	0.1582	0.434	0.94	DNAH1	1.63
cg24166281	chr1	73184274	-1.193	1.513	0.434	0.94		28.21
cg17099212	chr10	64967241	-1.748	2.217	0.434	0.94	JMJD1C	43.38
cg05720751	chr4	1309217	-0.4048	0.5135	0.434	0.94	MAEA	90.24
cg01910033	chr10	120959052	-0.4795	0.6081	0.434	0.94		24.68
cg14200692	chr2	42793873	0.4084	0.518	0.434	0.94	MTA3	92.18
cg00276455	chr6	54904638	-0.492	0.624	0.434	0.94		91.47
cg06876616	chr3	180040793	-1.666	2.113	0.434	0.94		52.69
cg07543626	chr14	27067895	-0.4338	0.5502	0.434	0.94	NOVA1	5.3
cg09901556	chr10	3374274	-0.4907	0.6224	0.434	0.94		93.63
cg00321149	chr16	19730298	-0.2356	0.2988	0.434	0.94	C16orf88	4.53
cg24882369	chr5	153279996	-0.4936	0.626	0.434	0.94		86.06
cg12344371	chr2	71740998	-0.4673	0.5927	0.434	0.94	DYSF	89.94
cg13891546	chr5	116497772	-0.7193	0.9123	0.434	0.94		73.04
cg05526832	chr3	127256043	-0.9937	1.26	0.434	0.94		44.67
cg17644949	chr7	135477741	-1.172	1.487	0.434	0.94		66.58
cg03868770	chr22	30783737	-1.93	2.448	0.434	0.94	RNF215	31.52
cg23733925	chrX	130845126	-1.966	2.494	0.434	0.94	FIRRE	15.46
cg05631230	chr11	116522252	1.359	1.723	0.434	0.94		84.83
cg14520600	chr1	236958447	-0.3221	0.4086	0.434	0.94	MTR	6.07
cg17880199	chr16	15950840	-0.4198	0.5325	0.434	0.94	MYH11	2.83
cg21540347	chrX	9896322	-0.9878	1.253	0.434	0.94	SHROOM2	54.19
cg24691911	chr2	150991316	-1.16	1.471	0.434	0.94		24.76
cg23231587	chr2	42783740	-0.8433	1.07	0.434	0.94		68.65
cg01154993	chr11	72998945	-0.7339	0.9309	0.434	0.94	P2RY6	74.35
cg06223437	chr8	10192257	1.795	2.277	0.434	0.94	MSRA	26.01
cg02803933	chr12	66350350	0.4808	0.6099	0.434	0.94	HMGA2	89.28
cg14886579	chrX	67351469	-1.596	2.025	0.434	0.94	OPHN1	84.51
cg08091169	chr17	77673075	-1.112	1.41	0.434	0.94		42.78
cg07095818	chr20	43919338	-0.7903	1.003	0.434	0.94		80.79
cg05585854	chr9	103204197	-1.26	1.599	0.434	0.94	MSANTD3	63.29
cg06130365	chr10	135122020	0.1887	0.2393	0.434	0.94	TUBGCP2	3.65
cg09494546	chr1	110933248	-0.6355	0.8061	0.434	0.94	SLC16A4	25.49
cg23047760	chr13	59432985	1.562	1.981	0.434	0.94		83.07
cg05865202	chr20	36156789	0.1195	0.1516	0.434	0.94	BLCAP	2
cg20426389	chr2	231266007	-0.4823	0.6118	0.434	0.94	SP140L	87.98
cg11596947	chr11	15966774	-0.7236	0.9179	0.434	0.94		83.47
cg10978282	chr2	19558997	-1.002	1.272	0.434	0.94	OSR1	65.46
cg06953270	chr14	98059806	-0.8186	1.038	0.434	0.94		24.15
cg25418895	chr17	7083458	-0.7574	0.9608	0.434	0.94	ASGR1	56.97
cg13960352	chr19	45826863	-0.931	1.181	0.434	0.94	CKM	24.24
cg12979789	chr3	68047840	-1.923	2.439	0.434	0.94		51.59
cg05202663	chr11	78788008	-0.3483	0.4418	0.434	0.94	TENM4	92.76
cg04083188	chr12	4134540	-0.6062	0.769	0.434	0.94		32.94
cg07273335	chr17	16281914	0.5205	0.6603	0.434	0.94		31
cg08040766	chr12	2047133	-0.4872	0.618	0.434	0.94	LINC00940	91.91
cg11203185	chr13	99085160	-0.3805	0.4827	0.434	0.94	FARP1	91.72
cg07205403	chr7	106500854	-1.165	1.478	0.434	0.94		74.03
cg14548871	chr10	102505330	-0.2433	0.3086	0.434	0.94	PAX2	3.35
cg17754095	chr10	112256018	0.633	0.803	0.434	0.94		14.01
cg22196130	chr12	133459655	-0.5052	0.6409	0.434	0.94	CHFR	89.73
cg12062672	chr19	643555	2.929	3.715	0.434	0.94	FGF22	52.9
cg17559893	chr1	47035775	0.763	0.9679	0.434	0.94	MKNK1-AS1	23.68
cg01757101	chr21	39137559	-0.5563	0.7057	0.434	0.94	KCNJ6	89.9
cg07197515	chr14	105261564	0.289	0.3666	0.434	0.94	AKT1	6.55
cg25950739	chrX	101907254	-1.866	2.367	0.434	0.94	GPRASP1	10.88
cg17328052	chr7	36194253	-0.6353	0.8059	0.434	0.94	EEPD1	85.13
cg15306232	chr16	1943489	-0.8739	1.109	0.434	0.94		44.51
cg00524289	chr1	225996377	-0.3394	0.4306	0.434	0.94	EPHX1	92.1
cg23291271	chr20	56064273	-0.3939	0.4997	0.434	0.94	HMGB1L1	92.7
cg05511253	chr1	204760711	-1.194	1.515	0.434	0.94		49.2
cg25176436	chr4	128765602	-1.693	2.147	0.434	0.94		65.86
cg12045676	chr19	18794818	-0.2551	0.3236	0.434	0.94	CRTC1	7.73
cg03812561	chr12	66626239	-0.7854	0.9964	0.434	0.94	IRAK3	69.93
cg14736458	chr7	99595658	-0.6403	0.8122	0.434	0.94		23.94
cg17025642	chr11	5709468	0.2654	0.3367	0.434	0.94	TRIM22	92.32
cg01566394	chr14	57527626	-0.8625	1.094	0.434	0.94		80.92
cg22513912	chrX	153391153	-1.098	1.393	0.434	0.94		83.66
cg05207951	chr16	50247322	-0.9091	1.153	0.434	0.94	PAPD5	64.36
cg25493146	chrX	19361210	-1.272	1.614	0.434	0.94	PDHA1	73.35
cg02350414	chr12	111750741	-0.8094	1.027	0.434	0.94	CUX2	71.39
cg13157590	chr3	194658891	1.322	1.677	0.434	0.94		82.51
cg03322198	chr9	139260203	-0.7231	0.9173	0.434	0.94	CARD9	74.17
cg14156706	chr17	76850247	-0.4681	0.5938	0.434	0.94	TIMP2	91.33
cg10814886	chrX	14547371	-1.235	1.566	0.434	0.94	GLRA2	19.28
cg03251079	chr12	66218285	-1.086	1.377	0.434	0.94	HMGA2	11.32
cg24408511	chr12	112711543	-0.3788	0.4806	0.434	0.94	C12orf51	89.92
cg07714600	chr19	18699631	-0.165	0.2093	0.434	0.94	C19orf60	2.09
cg10002245	chr5	172104172	-0.9011	1.143	0.434	0.94	NEURL1B	79.83
cg25711411	chr1	170054660	-1.242	1.576	0.434	0.94		27.73
cg16275013	chr5	71856126	-0.513	0.6509	0.434	0.94	LOC102503427	88.57
cg11056123	chr3	12544298	0.7186	0.9117	0.434	0.94	TSEN2	84.19
cg02071853	chr3	154748651	1.003	1.272	0.434	0.94		69.26
cg13711144	chr7	107218933	-0.3119	0.3957	0.434	0.94	BCAP29	91.39
cg12354014	chr6	116857633	-0.5794	0.735	0.434	0.94	FAM26D	17.21
cg20652790	chr3	50287901	-0.7021	0.8908	0.434	0.94	GNAI2	84.22
cg01074921	chr18	34328381	1.511	1.917	0.434	0.94	FHOD3	73.68
cg18236211	chr4	13529864	-1.664	2.111	0.434	0.94		42.66
cg23976336	chr7	8254711	-0.2231	0.2831	0.434	0.94	ICA1	94.75
cg08383144	chr6	33260015	0.3945	0.5005	0.434	0.94	RGL2	89.9
cg23294346	chr15	42254328	-0.3478	0.4413	0.434	0.94	EHD4	93.57
cg16292132	chr6	138893111	1.149	1.457	0.434	0.94	NHSL1	73.32
cg21756326	chr5	173415636	-1.058	1.342	0.434	0.94	C5orf47	63.97
cg15415462	chr14	90092049	-0.6325	0.8024	0.434	0.94		77.93
cg11961947	chr18	21109326	-0.7542	0.9569	0.434	0.94	C18orf8	49.13
cg02557574	chr4	77453957	0.2425	0.3076	0.434	0.94	SHROOM3	94.08
cg03989039	chr4	151587067	0.3802	0.4823	0.434	0.94	LRBA	89.96
cg16269199	chr1	10850	1.92	2.436	0.434	0.94	DDX11L1	41.04
cg16719268	chr11	64126440	0.126	0.1598	0.434	0.94	RPS6KA4	2.19
cg25815083	chr16	4482697	-0.3518	0.4463	0.434	0.94	DNAJA3	93.95
cg12741994	chr3	170137321	-1.048	1.329	0.434	0.94	CLDN11	3.26
cg16137742	chr1	50547046	1.421	1.803	0.434	0.94	ELAVL4	24.21
cg09059904	chr5	76012757	1.661	2.107	0.434	0.94	F2R	26.39
cg16410967	chr6	10838815	0.1194	0.1514	0.434	0.94	MAK	2.09
cg08613606	chr10	394333	-0.3592	0.4557	0.434	0.94	DIP2C	91.66
cg21957720	chr8	104719943	-1.283	1.628	0.434	0.94	RIMS2	61.55
cg21526438	chr8	124523435	-0.5258	0.6671	0.434	0.94	FBXO32	89.18
cg05522498	chr11	126211099	-0.8934	1.133	0.434	0.94	DCPS	77.33
cg20507066	chr3	78990780	-0.8005	1.016	0.434	0.94	ROBO1	52.68
cg23603227	chr8	126407735	-0.6346	0.8052	0.434	0.94		80.69
cg04599905	chr14	69481194	-0.4082	0.5179	0.434	0.94		93.47
cg23129808	chr3	4680959	-1.299	1.648	0.434	0.94	ITPR1	70.53
cg18902456	chr9	100745606	-0.0888	0.1127	0.434	0.94	ANP32B	1.51
cg01037362	chr6	159660806	1.953	2.478	0.434	0.94	FNDC1	85.65
cg12256778	chr9	21317075	-0.6813	0.8644	0.434	0.94		21.64
cg22494081	chr2	11774142	0.7961	1.01	0.434	0.94	GREB1	91.15
cg25633099	chr19	19576705	-0.3526	0.4474	0.434	0.94	GATAD2A	92.5
cg03928690	chr2	198381209	-0.2487	0.3155	0.434	0.94	MOBKL3	5.1
cg03939875	chr1	46016565	0.1299	0.1648	0.434	0.94	AKR1A1	1.81
cg09062462	chr1	85220242	1.091	1.385	0.434	0.94		76.18
cg08946400	chr9	103099952	0.6709	0.8512	0.434	0.94	TEX10	89.85
cg21881273	chr17	1533116	0.1607	0.2039	0.434	0.94	SLC43A2	2.57
cg24665807	chr6	28967887	-1.205	1.529	0.434	0.94	ZNF311	90.71
cg18463422	chr15	39504231	-1.005	1.275	0.434	0.94		68.69
cg10473390	chr12	121647706	0.1202	0.1525	0.434	0.94	P2RX4	2.18
cg24254409	chr19	14618044	1.009	1.28	0.434	0.94		85.14
cg01394052	chr1	27684997	-0.2289	0.2904	0.434	0.94	MAP3K6	94.97
cg22794214	chr1	42123463	-0.3047	0.3867	0.434	0.94	HIVEP3	93.32
cg13660469	chr6	81482045	-1.868	2.37	0.434	0.94		14.53
cg09900722	chr10	43838112	-0.9023	1.145	0.434	0.94		85.14
cg22431272	chr2	157063133	-0.7717	0.9791	0.434	0.94	LOC101929378	89.65
cg09791746	chr19	1510494	0.4997	0.634	0.434	0.94	ADAMTSL5	6.79
cg24645123	chr6	170764589	-0.3938	0.4997	0.434	0.94		94.7
cg03825862	chr16	66161391	-1.39	1.764	0.434	0.94		33.29
cg24773588	chr22	40923976	0.958	1.216	0.434	0.94	MKL1	84.5
cg23360117	chr19	4360040	-0.3314	0.4205	0.434	0.94	MPND	92.79
cg18197998	chr9	131873514	-0.2206	0.2798	0.434	0.94	PPP2R4	3.46
cg12978119	chr2	88896127	-0.3837	0.4869	0.434	0.94	EIF2AK3	92.32
cg02641469	chr2	83974623	-1.529	1.94	0.434	0.94		50.47
cg14896420	chr2	120399121	-0.9248	1.173	0.434	0.94	CFAP221	38.99
cg02227036	chr16	50425329	0.1828	0.232	0.434	0.94		96.73
cg03246584	chr10	134663467	-1.785	2.265	0.434	0.94		74
cg07505014	chr6	31616735	-0.2891	0.3668	0.434	0.94	BAT3	94.02
cg19929029	chr8	77912673	-0.1429	0.1813	0.434	0.94	PXMP3	1.79
cg08528984	chr1	2985218	-1.805	2.29	0.434	0.94	FLJ42875	36.52
cg00393130	chr3	45071119	-0.7415	0.9409	0.434	0.94	CLEC3B	59.58
cg24324441	chr3	158519002	-0.8095	1.027	0.434	0.94	MFSD1	50.88
cg20683681	chr12	132807238	-1.564	1.984	0.434	0.94	GALNT9	53.19
cg26380710	chrX	45711234	-1.19	1.51	0.434	0.94		15.73
cg05743054	chr3	158288903	0.2566	0.3255	0.434	0.94	MLF1	4.55
cg06793322	chr14	77706950	-0.9511	1.207	0.434	0.94	TMEM63C	57.02
cg20218135	chr19	17409380	4.489	5.696	0.434	0.94	ABHD8	67.1
cg14146859	chr8	57700340	-0.4086	0.5185	0.434	0.94		8.44
cg10615592	chr5	148725076	-0.08256	0.1048	0.434	0.94	GRPEL2	1.34
cg06212224	chr2	175198768	-1.115	1.415	0.434	0.94	SP9	68.11
cg16509777	chr2	45172265	1.27	1.612	0.434	0.94	SIX3	55.97
cg17457029	chr15	80061551	0.6958	0.8829	0.434	0.94		26.14
cg19334350	chr7	157406737	-1.682	2.134	0.434	0.94	PTPRN2	35.12
cg10722636	chr22	41252884	-0.2114	0.2683	0.434	0.94	XPNPEP3	4.19
cg03792042	chr8	145045235	-1.253	1.589	0.434	0.94	PLEC1	66.96
cg05821771	chr16	1795420	-1.305	1.656	0.434	0.94	MAPK8IP3	68.18
cg20792919	chr8	66655233	0.3081	0.3909	0.434	0.94	PDE7A	94.12
cg11605835	chr5	3597695	-2.167	2.75	0.434	0.94	IRX1	39.6
cg26495758	chr8	21999587	0.09205	0.1168	0.434	0.94	REEP4	1.48
cg01706498	chr3	183260375	-0.7589	0.963	0.434	0.94	KLHL6	78.06
cg17237138	chr18	42526328	-5.016	6.365	0.434	0.94	SETBP1	67.26
cg15281736	chr9	17018194	-1.359	1.724	0.434	0.94		77.71
cg09965499	chr8	110563678	0.5578	0.7078	0.434	0.94	EBAG9	89.45
cg17002315	chr1	205595096	0.2167	0.2749	0.434	0.94	ELK4	97.07
cg14674306	chr17	80561461	-0.8663	1.099	0.434	0.94	FOXK2	75.59
cg12085226	chr10	95157742	-0.8787	1.115	0.434	0.94	MYOF	58.62
cg00178998	chr12	27678513	-1.135	1.44	0.434	0.94	PPFIBP1	19.23
cg19235109	chrX	14891591	-0.924	1.172	0.434	0.94	FANCB	15.84
cg18144247	chr6	151576127	0.9284	1.178	0.434	0.94	AKAP12	20.8
cg14513883	chr4	54346093	-0.4757	0.6036	0.434	0.94	LNX1	91.8
cg07081887	chr3	128880349	1.231	1.562	0.434	0.94	ISY1	4.44
cg16758150	chr4	169796814	-0.5729	0.7269	0.434	0.94	PALLD	88.69
cg15856829	chr6	161100672	-2.336	2.964	0.434	0.94		39.17
cg10746029	chr1	24069431	-0.2421	0.3072	0.434	0.94	TCEB3	3.56
cg15092760	chr1	55352412	-1.19	1.51	0.434	0.94	DHCR24	20.32
cg23433418	chr22	24826825	-0.7241	0.9189	0.434	0.94	ADORA2A	80.83
cg03949050	chr5	23209109	-0.1873	0.2377	0.434	0.94		3.85
cg22083639	chr8	70747646	-0.4419	0.5608	0.434	0.94	SLCO5A1	5.41
cg25589803	chr5	112618740	0.4978	0.6317	0.434	0.94	MCC	92.36
cg07600064	chr6	10527953	1.529	1.94	0.434	0.94	GCNT2	88.89
cg19585312	chr10	14818216	-0.2646	0.3357	0.434	0.94	FAM107B	92.82
cg25538664	chr3	193789265	-0.1963	0.2491	0.434	0.94		3.06
cg22956410	chr19	58281117	-0.1588	0.2015	0.434	0.94	ZNF586	3.05
cg26995506	chr2	145226929	-3.42	4.34	0.434	0.94	ZEB2	12.09
cg15475576	chr12	99289295	-0.4734	0.6007	0.434	0.94	ANKS1B	6.9
cg19077665	chr18	11981602	0.1677	0.2129	0.434	0.94	IMPA2	4
cg23513784	chr8	22550797	0.09409	0.1194	0.434	0.94	EGR3	1.63
cg16972309	chr12	109251715	0.1109	0.1407	0.434	0.94	SSH1	1.88
cg19341927	chr14	93082230	-0.4217	0.5351	0.434	0.94	RIN3	92.46
cg10299938	chr7	92940087	0.3232	0.4101	0.434	0.94	VPS50	94.95
cg20203357	chr6	166919577	-2.934	3.723	0.434	0.94	RPS6KA2	54.36
cg15975990	chr2	180871849	0.2513	0.3189	0.434	0.94	CWC22	3.89
cg20260570	chr13	73302392	0.1923	0.2441	0.434	0.94	C13orf34	3.14
cg25556230	chr13	60789162	0.8215	1.043	0.434	0.94	LINC00434	86.68
cg25588559	chrX	68752240	-1.344	1.705	0.434	0.94	FAM155B	79.37
cg02527961	chr3	187681648	-1.244	1.578	0.434	0.94		54.3
cg19502694	chr6	110725921	-0.9325	1.183	0.434	0.94	DDO	68.69
cg13293276	chr16	67860448	-0.8266	1.049	0.434	0.94	TSNAXIP1	64.62
cg11421604	chr5	71403990	-1.741	2.21	0.434	0.94	MAP1B	10.87
cg04554652	chr10	103880979	-1.021	1.296	0.434	0.94	LDB1	20.56
cg25442687	chr7	107578399	-1.189	1.509	0.434	0.94	LAMB1	73.19
cg02531821	chr19	44514436	0.6088	0.7726	0.434	0.94	ZNF230	93.59
cg15643381	chr3	58510065	-0.6664	0.8457	0.434	0.94	ACOX2	85.46
cg09796089	chr14	104668921	-1.602	2.033	0.434	0.94		34.44
cg16902958	chr16	57806838	-0.2314	0.2937	0.434	0.94	MIR6772	94.45
cg05638699	chr3	124449152	-0.2545	0.3229	0.434	0.94	UMPS	3.68
cg12309668	chr4	186732837	-2.222	2.82	0.434	0.94	SORBS2	63.05
cg19733633	chr5	112824746	-0.9552	1.212	0.434	0.94	MCC	16.78
cg02373061	chr3	163021252	-1.587	2.014	0.434	0.94	LINC01192	55.6
cg08891559	chr10	119480849	-0.9255	1.175	0.434	0.94		22.13
cg25684844	chr2	239335822	0.09199	0.1167	0.434	0.94	ASB1	1.75
cg01428454	chr8	11696232	-0.2868	0.364	0.434	0.94	FDFT1	92.51
cg16957313	chr5	172199661	-0.1725	0.219	0.434	0.94	DUSP1	3.13
cg19457477	chr19	39108609	-0.7648	0.9706	0.434	0.94	MAP4K1	61.39
cg07764334	chr11	9915200	-0.4976	0.6315	0.434	0.94	SBF2	89.5
cg01737003	chr2	129390201	1.147	1.456	0.434	0.94		67.47
cg15085741	chr1	59758463	-0.9192	1.167	0.434	0.94		51.25
cg22841856	chr21	31743965	1.71	2.171	0.434	0.94	KRTAP13-2	59
cg23241413	chr20	55092083	-0.3032	0.3848	0.434	0.94	GCNT7	93.88
cg26070636	chr18	12703072	0.1241	0.1575	0.434	0.94	PSMG2	2.36
cg07328145	chr1	23520820	-0.5949	0.755	0.434	0.94	HTR1D	86.41
cg17640043	chr13	32622228	-0.8739	1.109	0.434	0.94	FRY	84.44
cg05465348	chr2	241970413	-1.098	1.393	0.434	0.94	SNED1	77.94
cg17029062	chr3	32859445	-0.3698	0.4693	0.434	0.94	TRIM71	5.13
cg15686942	chr3	13010209	-0.8915	1.131	0.434	0.94	IQSEC1	64.66
cg14168038	chr19	48025422	-1.022	1.297	0.434	0.94	ZNF541	62.56
cg16218069	chr6	4760904	-1.109	1.407	0.434	0.94	CDYL	80.55
cg09762021	chr1	153762224	-1.141	1.449	0.434	0.94		55.77
cg21956537	chr15	78369769	0.09631	0.1222	0.434	0.94	TBC1D2B	1.32
cg27578494	chr1	160048852	0.8984	1.14	0.434	0.94		26.82
cg24874617	chr7	2067093	-0.41	0.5204	0.434	0.94	MAD1L1	91.77
cg00456257	chr3	9050645	-0.989	1.255	0.434	0.94	SRGAP3	87.26
cg12561408	chr6	153450334	2.009	2.55	0.434	0.94	RGS17	35.69
cg17223866	chr1	44794158	-0.7036	0.8929	0.434	0.94	ERI3	37.19
cg16961070	chr7	2118276	1.387	1.761	0.434	0.94	MAD1L1	59.95
cg13192952	chr17	49315863	-0.7374	0.9359	0.434	0.94	MBTD1	81.07
cg17400905	chr13	43545157	-0.3895	0.4943	0.434	0.94	EPSTI1	6.34
cg16255631	chr19	50938708	-1.569	1.991	0.434	0.94	MYBPC2	43.97
cg05135569	chr12	45445115	-0.4177	0.5302	0.434	0.94	DBX2	3.26
cg20120848	chr6	125918933	-1.222	1.551	0.434	0.94		71.28
cg09990882	chr10	45147475	-2.013	2.555	0.434	0.94		64.27
cg14036686	chr2	204103489	-0.09002	0.1142	0.434	0.94	CYP20A1	1.42
cg00927503	chr2	150983033	-1.268	1.609	0.434	0.94		89.87
cg06268956	chr11	2423196	1.212	1.538	0.434	0.94	TSSC4	62.73
cg26827450	chr1	235299614	-0.9339	1.185	0.434	0.94	RBM34	69.29
cg26370780	chr4	79614788	-1.001	1.271	0.434	0.94		55.6
cg10895168	chr8	67373171	-0.8676	1.101	0.434	0.94	ADHFE1	48.14
cg21186722	chr18	2905298	-0.5245	0.6656	0.434	0.94	EMILIN2	88.9
cg24727480	chr12	109901083	-0.5949	0.755	0.434	0.94	KCTD10	13.16
cg22361493	chr1	150336806	-0.2229	0.2829	0.434	0.94	RPRD2	5.64
cg10549648	chr6	74189702	-0.2719	0.3451	0.434	0.94	MTO1	94.18
cg04231725	chr10	120894787	-0.7337	0.9312	0.434	0.94	FAM45A	75.32
cg26353192	chr12	25059891	-0.4495	0.5705	0.434	0.94	BCAT1	90.74
cg19363439	chr6	170862506	-0.9397	1.193	0.434	0.94	PSMB1	30.55
cg19995529	chr3	15502598	-0.9926	1.26	0.434	0.94	COLQ	51.79
cg09292160	chr1	244541771	-0.2464	0.3128	0.434	0.94	C1orf100	94.99
cg24295125	chr3	140950234	-0.159	0.2018	0.434	0.94	ACPL2	1.43
cg24399395	chr21	34392203	-1.783	2.263	0.434	0.94		12.73
cg16523185	chr1	2337334	-0.8626	1.095	0.434	0.94	PEX10	71.47
cg04991470	chr3	179452320	-1.219	1.547	0.434	0.94	USP13	71.17
cg21907116	chr6	151772603	-0.3513	0.4458	0.434	0.94	RMND1	5.22
cg00604115	chr15	100656214	-0.6774	0.8598	0.434	0.94	ADAMTS17	92
cg26561136	chr11	113704334	-1.404	1.782	0.434	0.94	USP28	57.91
cg08260775	chr7	155057709	-0.8306	1.054	0.434	0.94		77.96
cg19623955	chr14	24799921	0.8212	1.042	0.434	0.94	ADCY4	83.22
cg14950384	chr13	95261299	-1.182	1.5	0.434	0.94	GPR180	85.11
cg17235179	chr5	154240634	-1.229	1.56	0.434	0.94	CNOT8	77.28
cg05234326	chr22	50155070	-0.9618	1.221	0.434	0.94		80.8
cg08258953	chr10	66606502	-2.577	3.271	0.434	0.94		59.17
cg19521384	chr6	97863142	-1.463	1.857	0.434	0.94	MIR548H3	76.85
cg15463959	chr3	55211957	-0.666	0.8453	0.434	0.94		32.12
cg06510482	chr2	220486571	-1.033	1.311	0.434	0.94		71.28
cg13455248	chrX	47034502	0.8455	1.073	0.434	0.94	RBM10	83.28
cg16790466	chr20	50414839	-1.149	1.459	0.434	0.94	SALL4	59.02
cg08899239	chr1	111625492	-1.096	1.391	0.434	0.94		64.75
cg24826892	chr11	71159390	-0.1584	0.201	0.434	0.94	DHCR7	2.51
cg21175246	chr14	95964097	-1.863	2.365	0.434	0.94		34.65
cg22172023	chr17	18857615	-0.9121	1.158	0.434	0.94	SLC5A10	43.58
cg12918961	chr18	24128557	-0.2059	0.2613	0.434	0.94	KCTD1	3.27
cg22606684	chr2	129252477	-0.9005	1.143	0.434	0.94		69.67
cg27142125	chr11	108389507	-1.425	1.809	0.434	0.94	EXPH5	38.38
cg20453845	chr4	8074092	-1.794	2.277	0.434	0.94	ABLIM2	55.12
cg21550107	chr5	141846318	-1.088	1.381	0.434	0.94		77.95
cg18912520	chr6	41528623	-2.228	2.828	0.434	0.94	FOXP4	43.63
cg04028538	chr5	178682350	2.11	2.678	0.434	0.94	ADAMTS2	75.55
cg04695063	chr11	18414540	-0.2258	0.2866	0.434	0.94	LDHA	94.02
cg25114671	chr16	68445232	-0.5337	0.6774	0.434	0.94	SMPD3	87.06
cg01671314	chr6	135502610	0.1221	0.155	0.434	0.94	MYB	2.05
cg16988611	chr10	82224946	-0.6323	0.8025	0.434	0.94	TSPAN14	68.99
cg14219543	chr8	49442567	-0.9783	1.242	0.434	0.94		65.77
cg12102514	chr11	1021812	-1.39	1.765	0.434	0.94	MUC6	57.29
cg00097225	chr10	65389215	-0.8051	1.022	0.434	0.94		7.14
cg10653480	chr7	76962052	-2.314	2.937	0.434	0.94	GSAP	54.25
cg00909226	chr1	11182094	-0.3584	0.4549	0.434	0.94	MTOR	93.24
cg19595012	chr4	81106312	-1.593	2.022	0.434	0.94	PRDM8	15.11
cg21640732	chr8	133918694	-0.8315	1.055	0.434	0.94	TG	86.72
cg04033396	chr20	57209280	-1.039	1.319	0.434	0.94	LOC79160	49.72
cg25078427	chr21	45344576	-0.6436	0.8169	0.434	0.94	AGPAT3	70.52
cg15286037	chr3	109035305	0.3726	0.473	0.434	0.94	DPPA2	6.51
cg13209192	chr12	5352389	1.671	2.121	0.434	0.94		82.37
cg24240534	chr2	25736799	-1.743	2.213	0.434	0.94	DTNB	66.34
cg27349936	chr3	40428127	-0.6672	0.8469	0.434	0.94	ENTPD3	82.83
cg14452528	chr1	11990047	0.823	1.045	0.434	0.94		16.73
cg16359406	chr15	41696062	0.2112	0.2681	0.434	0.94	NDUFAF1	97.19
cg14434242	chr17	58637740	-0.8931	1.134	0.434	0.94		71.23
cg05759365	chr11	68484298	1.54	1.955	0.434	0.94	MTL5	84.42
cg09320126	chr17	61627622	-0.2177	0.2764	0.434	0.94	DCAF7	3.26
cg18347607	chr10	93468489	-0.9825	1.247	0.434	0.94		74.84
cg06143971	chr11	533036	-1.488	1.888	0.434	0.94	HRAS	93.07
cg17430967	chr1	155948550	-0.9025	1.146	0.434	0.94	ARHGEF2	27.41
cg08980461	chr9	124413513	-0.7035	0.893	0.434	0.94	DAB2IP	25.7
cg06660372	chr9	130551730	-0.5149	0.6535	0.434	0.94	CDK9	84.66
cg14783355	chr5	10530621	-0.5273	0.6694	0.434	0.94		87.64
cg06990110	chr11	16635968	-1.106	1.403	0.434	0.94		16.79
cg02127387	chr7	99718264	-0.6685	0.8486	0.434	0.94	TAF6	72.86
cg00122566	chr17	7244416	-1.132	1.438	0.434	0.94	ACAP1	48.26
cg18508448	chr1	173612055	-0.7391	0.9382	0.434	0.94	ANKRD45	71.05
cg19269674	chr12	125630683	-0.539	0.6842	0.434	0.94		80.47
cg10306035	chr10	23464518	1.673	2.123	0.434	0.94		74.62
cg10367069	chr6	168394477	-0.9631	1.223	0.434	0.94		68.21
cg00434123	chr2	191505431	-0.8659	1.099	0.434	0.94		85.25
cg21975824	chr13	79980660	-0.08143	0.1034	0.434	0.94	RBM26	1.35
cg19774552	chr9	136726367	-1.257	1.596	0.434	0.94	VAV2	81.56
cg03757480	chr10	126386090	-0.2665	0.3382	0.434	0.94	FAM53B	95.03
cg16179521	chr15	102009894	-0.8523	1.082	0.434	0.94	PCSK6	63.56
cg18293833	chr6	29600462	-0.2029	0.2576	0.434	0.94	GABBR1	3.27
cg03617553	chr20	2581767	-0.2844	0.3611	0.434	0.94	TMC2	93.25
cg21086902	chr7	4820767	-0.4175	0.53	0.434	0.94	KIAA0415	92.76
cg08589418	chr20	61993913	-0.6997	0.8882	0.434	0.94	CHRNA4	43.09
cg20783262	chr1	68152310	0.4916	0.624	0.434	0.94	GADD45A	14.96
cg00031162	chr17	7453377	-0.7948	1.009	0.434	0.94	TNFSF12	69.5
cg01863964	chr14	25512111	-1.605	2.038	0.434	0.94	STXBP6	31.48
cg06334689	chr16	30018720	-2.673	3.393	0.434	0.94	DOC2A	34.53
cg11441379	chr12	63026424	-1.517	1.925	0.434	0.94		65.83
cg03372815	chrX	150067397	-1.269	1.611	0.434	0.94	CD99L2	16.57
cg22237777	chr12	6602920	-0.2298	0.2917	0.434	0.94	MRPL51	3.44
cg16758348	chr14	58335480	1.942	2.465	0.434	0.94		75.92
cg25235397	chr3	191047240	-0.08116	0.103	0.434	0.94	CCDC50	1.31
cg20791928	chr6	101002295	-0.8906	1.131	0.434	0.94	ASCC3	58.19
cg23748990	chr3	142582445	-1.101	1.398	0.434	0.94	PCOLCE2	29.08
cg17416146	chr5	139927242	-0.8774	1.114	0.434	0.94	EIF4EBP3	15.4
cg14037001	chr19	17218275	-0.6495	0.8246	0.434	0.94	MYO9B	85.96
cg20862119	chr12	53171017	-1.37	1.739	0.434	0.94	KRT76	77.53
cg18418538	chr19	48997000	1.093	1.388	0.434	0.94	LMTK3	1.89
cg25740513	chr3	184019770	-0.37	0.4697	0.434	0.94	PSMD2	93.02
cg22468120	chr8	1717099	-0.8218	1.043	0.434	0.94	CLN8	78.83
cg04211238	chr5	167112866	1.516	1.924	0.434	0.94	TENM2	76.31
cg23095799	chr1	31356800	-0.6861	0.8711	0.434	0.94	SDC3	87.09
cg01114138	chrX	24169878	-1.1	1.396	0.434	0.94	ZFX	77.33
cg06662428	chr10	135200523	2.333	2.961	0.434	0.94	PAOX	67.16
cg27530015	chr6	3158417	-1.326	1.683	0.434	0.94	TUBB2A	29.87
cg24187269	chrX	153533256	-1.245	1.581	0.434	0.94	TKTL1	76.03
cg21560819	chr11	1539711	0.1115	0.1415	0.434	0.94	HCCA2	98.68
cg20470857	chr2	119915783	-1.753	2.226	0.434	0.94	C1QL2	35.24
cg04134555	chr20	55981417	-0.6926	0.8793	0.434	0.94	RBM38	80.69
cg06064708	chr5	72979656	-2.287	2.903	0.434	0.94	ARHGEF28	86.16
cg04387273	chr11	86130092	-0.9173	1.165	0.434	0.94	CCDC81	34.67
cg08169311	chr11	69706622	-0.563	0.7147	0.434	0.94		11.89
cg26938153	chr7	137686926	-0.2944	0.3738	0.434	0.94	CREB3L2	3.61
cg09473364	chr13	112927190	-3.627	4.604	0.434	0.94		64.83
cg07390141	chr15	93427738	-0.1905	0.2418	0.434	0.94		3.11
cg05600126	chr17	950540	1.554	1.974	0.434	0.94	ABR	39.03
cg22809920	chr20	43935551	2.656	3.372	0.434	0.94	RBPJL	59.29
cg19349699	chr5	139971474	0.7307	0.9277	0.434	0.94		89.16
cg13862927	chr9	72158091	1.102	1.399	0.434	0.94	APBA1	66.94
cg08870003	chr6	14104299	-1.277	1.622	0.434	0.94		58.08
cg26145511	chr20	60953415	0.6375	0.8094	0.434	0.94		36.02
cg15655497	chr1	3728518	-0.9246	1.174	0.434	0.94		39.63
cg05497656	chr19	56698391	-1.449	1.839	0.434	0.94		60.02
cg03650160	chrX	103526280	1.166	1.48	0.434	0.94		57.86
cg03536170	chr10	133174816	-1.899	2.412	0.434	0.94		46.15
cg06189869	chr17	42080647	-0.4182	0.531	0.434	0.94	NAGS	90.95
cg11902004	chr3	50263894	-0.1583	0.201	0.434	0.94		2.17
cg17449465	chr7	93205295	2.12	2.691	0.434	0.94	CALCR	32.05
cg16622870	chr16	1824907	-0.3649	0.4633	0.434	0.94	EME2	92.85
cg15871206	chr2	239009118	0.1836	0.2332	0.434	0.94	ESPNL	97.87
cg10881566	chr1	25521090	-0.7519	0.9546	0.434	0.94		28.93
cg06739333	chr13	41245484	-0.291	0.3694	0.434	0.94		92.84
cg24278423	chr19	46367240	1.12	1.422	0.434	0.94	FOXA3	14.23
cg08146733	chr12	132862587	-1.48	1.88	0.434	0.94	GALNT9	40.86
cg23372001	chr6	27791640	-0.2323	0.2949	0.434	0.94	HIST1H4J	3.16
cg18178962	chr1	201979448	0.8236	1.046	0.434	0.94	ELF3	25.33
cg07719786	chr1	159785918	-0.9211	1.169	0.434	0.94	FCRL6	60.75
cg06387829	chr14	57272387	-1.211	1.538	0.434	0.94	OTX2	14.5
ch.1.4297470F	chr1	220757491	-0.3937	0.4998	0.434	0.94	MARK1	6.91
cg18929903	chr10	101418993	-0.08563	0.1087	0.434	0.94	ENTPD7	1.31
cg26155492	chr1	110082294	-1.113	1.413	0.434	0.94	GPR61	31.19
cg06331531	chr7	157701201	-2.593	3.292	0.434	0.94	PTPRN2	64.79
cg05655282	chr12	48562663	-1.298	1.648	0.434	0.94		71.37
cg27433537	chr1	114635868	-1.142	1.45	0.434	0.94	SYT6	42.96
cg00893471	chr2	177029921	-1.601	2.033	0.434	0.94	HOXD3	37.61
cg14080227	chr9	38363157	-0.4697	0.5963	0.434	0.94		10.52
cg13365327	chr19	7451295	-0.7122	0.9042	0.434	0.94		27.74
cg19355621	chr11	10831213	-0.2138	0.2715	0.434	0.94	EIF4G2	2.62
cg14899522	chr10	6472750	-3.246	4.122	0.434	0.94	PRKCQ	61.68
cg25703604	chr1	112056275	-0.8454	1.073	0.434	0.94	TMIGD3	27.13
cg11425902	chr12	52534939	-0.6686	0.8489	0.434	0.94		82.77
cg02360939	chr18	19757022	0.8435	1.071	0.434	0.94	GATA6	26.57
cg22881048	chr4	73168709	-1.196	1.518	0.434	0.94	ADAMTS3	36.13
cg10178243	chr14	20818778	-0.5574	0.7077	0.434	0.94	PARP2	89.39
cg14979855	chr16	19566680	-0.6157	0.7817	0.434	0.94	C16orf62	5.76
cg18167715	chr1	228270190	-0.1083	0.1375	0.434	0.94	ARF1	1.45
cg18233786	chr8	23260961	-0.2071	0.263	0.434	0.94	LOXL2	3.6
cg15895253	chr7	153645125	2.705	3.434	0.434	0.94	DPP6	81.5
cg08841952	chr19	45927563	0.214	0.2718	0.434	0.94	ERCC1	4.32
cg00757660	chr17	60248037	-1.229	1.561	0.434	0.94		65.65
cg17223698	chr15	39416631	-0.4439	0.5637	0.434	0.94		91.14
cg00882770	chr6	656719	1.234	1.567	0.434	0.94	HUS1B	86.59
cg12065450	chr2	110288901	-0.9769	1.24	0.434	0.94		70.44
cg14170839	chr22	43149110	-0.5916	0.7512	0.434	0.94		88.06
cg03496978	chr1	224302360	-0.812	1.031	0.434	0.94	FBXO28	13.66
cg11421872	chr1	68961495	-1.154	1.465	0.434	0.94	DEPDC1-AS1	53.82
cg04086468	chr3	185911208	-1.675	2.126	0.434	0.94	DGKG	46.63
cg17596217	chr9	93728305	-0.9764	1.24	0.434	0.94		82.69
cg21947858	chr20	56964065	-0.3422	0.4346	0.434	0.94	VAPB	5.46
cg06468442	chrX	106692682	-0.9514	1.208	0.434	0.94		16.72
cg11664375	chr1	203713227	-0.6415	0.8145	0.434	0.94		85.49
cg10565356	chr14	22739553	-0.8386	1.065	0.434	0.94		82.42
cg10847621	chr8	32558992	2.287	2.904	0.434	0.94	NRG1	62.4
cg04905092	chr11	78226071	-0.7592	0.9639	0.434	0.94	NARS2	90.29
cg13699245	chr9	137485382	-0.9868	1.253	0.434	0.94		43.43
cg27011753	chr10	34976730	-0.4459	0.5662	0.434	0.94	PARD3	85.34
cg20420873	chr13	97639223	-0.8914	1.132	0.434	0.94	OXGR1	84.4
cg00355275	chr9	34330685	-2.063	2.62	0.434	0.94	KIF24	80.17
cg11278212	chr17	74260793	-0.9153	1.162	0.434	0.94	UBALD2	12.94
cg24180723	chr2	205954921	-0.6017	0.764	0.434	0.94	PARD3B	87.74
cg06097309	chr21	21749792	-0.3001	0.3811	0.434	0.94		5.67
cg04421271	chr11	87908938	1.399	1.776	0.434	0.94	RAB38	11.31
cg02096220	chr4	129212177	-2.603	3.305	0.434	0.94		40.4
cg00156336	chr2	75788423	0.8138	1.033	0.434	0.94	FAM176A	5.47
cg25259804	chr1	167599525	1.906	2.42	0.434	0.94	RCSD1	50.38
cg24759357	chr1	165395028	-0.8542	1.085	0.434	0.94	RXRG	74.28
cg13396022	chr14	75307384	-0.484	0.6146	0.434	0.94		93.15
cg08525429	chr7	1553444	-0.6953	0.8829	0.434	0.94		84.49
cg01644623	chr14	75230239	-0.0908	0.1153	0.434	0.94	YLPM1	1.62
cg03975644	chr12	49596002	-1.567	1.99	0.434	0.94		43.57
cg17058845	chr5	14776371	0.5064	0.643	0.434	0.94	ANKH	92.65
cg26848478	chr3	128967945	-0.2721	0.3455	0.434	0.94	COPG	3.74
cg05032384	chr19	1138811	0.637	0.8089	0.434	0.94	SBNO2	80.31
cg22685181	chr16	2318545	0.08463	0.1075	0.434	0.94	RNPS1	1.39
cg00084798	chr8	142841965	1.499	1.903	0.434	0.94		47.38
ch.2.800013F	chr2	32688396	-0.2012	0.2554	0.434	0.94	BIRC6	3.07
cg25032424	chrX	127894166	-2.699	3.427	0.434	0.94		38.82
cg12976693	chr16	81562084	0.5686	0.722	0.434	0.94	CMIP	88.63
cg03643345	chr16	73207335	-1.568	1.992	0.434	0.94		42.52
cg15989816	chr22	42567979	-0.453	0.5752	0.434	0.94	TCF20	90.48
cg22764497	chr2	236716219	-0.2438	0.3096	0.434	0.94	AGAP1	94.51
cg24607304	chr2	233846663	-0.6232	0.7914	0.434	0.94	NGEF	85.1
cg03102352	chr1	17409984	-0.8162	1.036	0.434	0.94	PADI2	76.39
cg20352195	chr9	74383821	0.1321	0.1677	0.434	0.94	TMEM2	2.21
cg11940804	chr2	110259223	-0.7335	0.9314	0.434	0.94	SH3RF3	85.25
cg13499271	chr9	137533309	-0.5235	0.6648	0.434	0.94	COL5A1	5.45
cg02938422	chr3	94656733	-2.596	3.297	0.434	0.94	LOC255025	65.88
cg11605143	chr15	43017486	-0.7245	0.92	0.434	0.94	CDAN1	71.68
cg00398492	chr12	89495415	-1.107	1.406	0.434	0.94		47.94
cg16377888	chr17	2699469	-1.17	1.486	0.434	0.94	RAP1GAP2	20.91
cg06043500	chr10	104832122	0.9371	1.19	0.434	0.94	CNNM2	63.09
cg16245240	chr12	2518861	-0.3963	0.5032	0.434	0.94	CACNA1C	94.09
cg11955425	chr20	58089997	-0.8602	1.092	0.434	0.94		55.3
cg04858539	chr22	33964297	-2.247	2.854	0.434	0.94	LARGE	67.15
cg25235661	chr7	95952354	-0.9496	1.206	0.434	0.94	SLC25A13	38.69
cg02592739	chr15	101279825	-0.5443	0.6912	0.434	0.94		85.08
cg15479139	chr6	26032472	0.213	0.2705	0.434	0.94	HIST1H3B	3.42
cg10521436	chr16	87763417	-0.4545	0.5772	0.434	0.94	KLHDC4	90.65
cg25180774	chr17	11410161	-0.9298	1.181	0.434	0.94	SHISA6	7.85
cg24413196	chr12	31814013	-0.504	0.64	0.434	0.94	METTL20	86.95
cg04227743	chr2	155711998	-1.09	1.384	0.434	0.94	KCNJ3	86.04
cg12783819	chr17	75369657	-2.897	3.679	0.434	0.94	SEPT9	29.54
cg00939627	chr16	4994685	-0.7169	0.9104	0.434	0.94		50.77
cg15314370	chr10	85932728	-0.8514	1.081	0.434	0.94	C10orf99	63.89
cg00104108	chr20	53477283	-0.4639	0.5892	0.434	0.94		8.7
cg03093402	chr5	131519976	-0.3035	0.3855	0.434	0.94	P4HA2-AS1	90.75
cg13309510	chr2	3479637	0.1236	0.157	0.434	0.94	TTC15	98.68
cg27224069	chr17	32612799	3.631	4.611	0.434	0.94	CCL11	47.73
cg00976080	chr17	73892881	0.1437	0.1824	0.434	0.94	TRIM65	2.25
cg01978703	chr17	973713	-4.985	6.331	0.434	0.94	ABR	64.06
cg19422947	chr9	140350504	-0.8938	1.135	0.434	0.94	NSMF	84.07
cg04451748	chr11	35684488	-0.08598	0.1092	0.434	0.94	TRIM44	1.53
cg00695204	chr15	49081702	-0.2685	0.341	0.434	0.94	CEP152	93.95
cg09272909	chr9	71736999	-0.2652	0.3368	0.434	0.94	TJP2	3.74
cg00468146	chr6	19838211	-1.492	1.894	0.434	0.94	ID4	6.14
cg23658987	chr1	175047784	-1.689	2.144	0.434	0.94	TNN	58.84
cg02584267	chr10	131682251	1.276	1.621	0.434	0.94	EBF3	34.62
cg10998966	chr14	105420401	-1	1.271	0.434	0.94	AHNAK2	47.2
cg25504385	chr12	79646601	-0.7717	0.98	0.434	0.94	SYT1	88.45
cg14039432	chr5	175297893	-1.696	2.154	0.434	0.94	CPLX2	72.48
cg19350358	chr1	22210755	-1.05	1.333	0.434	0.94	HSPG2	43.04
cg08488756	chr21	45551018	-0.7722	0.9808	0.434	0.94	PWP2	62.37
cg22888367	chr8	54522109	-1.667	2.117	0.434	0.94		27.71
cg07521187	chr16	14280709	-1.019	1.294	0.434	0.94	MKL2	71.14
cg26217832	chr6	161638008	-0.7803	0.991	0.434	0.94	AGPAT4	81.86
cg03793161	chr1	231114796	-0.1744	0.2214	0.434	0.94	TTC13	3.47
cg25184724	chr7	31026679	-0.685	0.8699	0.434	0.94		78.94
cg14947187	chr1	47916176	-1.045	1.327	0.434	0.94		57.22
cg01607367	chr12	57594690	-0.8192	1.04	0.434	0.94	LRP1	78.87
cg05271333	chr6	43084407	-1.563	1.985	0.434	0.94	PTK7	64.33
cg11704081	chr10	104357285	-1.025	1.302	0.434	0.94	SUFU	58.22
cg06869505	chr1	15527517	-1.085	1.378	0.434	0.94	TMEM51	68.18
cg11357953	chr7	23050722	-0.5238	0.6652	0.434	0.94	FAM126A	88.48
cg18320766	chr19	55598782	1.669	2.12	0.434	0.94	EPS8L1	52.78
cg26072891	chr4	57777244	-0.1994	0.2532	0.434	0.94	REST	95.14
cg13671590	chr9	125056607	-0.2965	0.3766	0.434	0.94	MRRF	93.07
cg22838066	chr12	52309361	-0.7836	0.9953	0.434	0.94	ACVRL1	43.57
cg06868955	chr12	54069197	-1.687	2.142	0.434	0.94	ATP5G2	45.45
cg15256195	chr1	229124675	-0.5692	0.7229	0.434	0.94		84.91
cg06900493	chr21	45355056	-0.5083	0.6456	0.434	0.94	AGPAT3	84.39
cg00414384	chr11	68518048	0.8936	1.135	0.434	0.94	MTL5	9.85
ch.5.2470662F	chr5	134153183	-0.2643	0.3357	0.434	0.94	DDX46	5.14
cg21525098	chr17	47030369	-0.4815	0.6116	0.434	0.94		9.2
cg27490277	chr2	70653616	0.8983	1.141	0.434	0.94		88.96
cg07075061	chr13	110802517	-0.2849	0.3618	0.434	0.94	COL4A1	93.69
cg26693110	chr7	76961420	-0.2543	0.323	0.434	0.94	GSAP	5.15
cg23685155	chr12	54396440	-1.236	1.57	0.434	0.94	HOXC9	57.44
cg09902062	chr1	152944334	1.161	1.474	0.434	0.94	SPRR4	43.98
cg02852436	chr20	2821472	0.1291	0.164	0.434	0.94	FAM113A	1.92
cg07600621	chr1	9430619	-0.5537	0.7032	0.434	0.94		82.43
cg09050126	chr2	110266756	0.3598	0.457	0.434	0.94		92.57
cg25973583	chr7	30185467	-0.2554	0.3243	0.434	0.94	MTURN	93.74
cg24220907	chr2	32265058	-0.1355	0.1721	0.434	0.94	DPY30	2.31
cg11761342	chr7	107622635	1.485	1.887	0.434	0.94	LAMB1	49.15
cg13964105	chr3	26663885	-1.823	2.316	0.434	0.94	LRRC3B	20.97
cg00159952	chr16	50247001	0.2024	0.2571	0.434	0.94	PAPD5	94.82
cg16908633	chr6	30042272	0.2434	0.3092	0.434	0.94	RNF39	4.21
cg23856299	chr19	8555465	-0.4616	0.5863	0.434	0.94	PRAM1	87.7
cg09138341	chr21	30559702	-0.434	0.5512	0.434	0.94		91.13
cg18188739	chr1	2058941	-0.752	0.9552	0.434	0.94	PRKCZ	79.34
cg02269094	chr5	55061610	-0.3028	0.3846	0.434	0.94	DDX4	92.5
cg26365358	chr8	40202292	2.762	3.508	0.434	0.94		73.44
cg00401660	chr3	194072333	-1.096	1.393	0.434	0.94	CPN2	91.16
cg23694811	chr1	166823514	-0.4113	0.5224	0.434	0.94	POGK	91.64
cg18787420	chr20	30309466	-0.923	1.172	0.434	0.94	BCL2L1	29.78
cg21695089	chr17	79273418	-0.9528	1.21	0.434	0.94		70.85
cg18039963	chr21	35015742	-0.2985	0.3791	0.434	0.94	ITSN1	4.81
cg07536507	chr4	2276044	-0.6806	0.8645	0.434	0.94	ZFYVE28	83.99
cg09376008	chr7	142377275	0.6257	0.7948	0.434	0.94		12.17
cg16717572	chr13	111013877	-1.108	1.407	0.434	0.94	COL4A2	71.38
cg05782377	chr1	11760856	-1.521	1.932	0.434	0.94	C1orf187	33.95
cg02909212	chr22	38218684	1.302	1.654	0.434	0.94	GALR3	84.55
cg23722665	chr12	1407082	-0.7934	1.008	0.434	0.94	ERC1	83.21
cg13625328	chr20	55560171	-1.189	1.511	0.434	0.94		65.22
cg06272840	chr1	32865722	-0.8757	1.112	0.434	0.94		52.25
cg03031933	chr8	145598519	-0.3	0.3811	0.434	0.94	ADCK5	4.55
cg19786049	chr3	20153009	-0.3786	0.4809	0.434	0.94	KAT2B	92.47
cg15851317	chr14	104102231	-0.4222	0.5363	0.434	0.94	KLC1	88.41
cg25897874	chr6	67768895	1.055	1.34	0.434	0.94		81.81
cg19575296	chr19	47914232	-0.7307	0.9282	0.434	0.94	MEIS3	37.76
cg20763338	chr3	15246594	-0.9764	1.24	0.434	0.94	CAPN7	66.28
cg09533758	chr1	223432389	-0.7315	0.9292	0.434	0.94	SUSD4	43.34
cg22101147	chr3	52931946	0.3754	0.4768	0.434	0.94	TMEM110	4.1
cg11080032	chr1	161860859	-0.3704	0.4705	0.434	0.94	ATF6	92.86
cg09629631	chr12	1974724	0.4812	0.6112	0.434	0.94	CACNA2D4	12.26
cg24415799	chr13	27580970	-0.4062	0.5159	0.434	0.94		6.03
cg10507988	chr2	46593271	-0.7847	0.9968	0.434	0.94	EPAS1	83.41
cg05617300	chr19	59093449	0.08936	0.1135	0.434	0.94	MGC2752	98.64
cg10223827	chr6	6007523	-2.629	3.339	0.434	0.94	NRN1	26.21
cg26714632	chr7	134145324	-0.4059	0.5157	0.434	0.94	AKR1B1	89.47
cg10356544	chr4	185975122	-0.2396	0.3043	0.434	0.94		94.84
cg25090484	chr20	26116660	-1.215	1.544	0.434	0.94		20.78
cg12590306	chr21	44610851	-0.6379	0.8104	0.434	0.94		86.38
cg27105577	chr6	31632477	-0.331	0.4204	0.434	0.94	BAT4	8.78
cg03409120	chr17	58754402	-0.4234	0.5379	0.434	0.94	BCAS3	6.16
cg16300317	chr6	111409547	-0.1555	0.1976	0.434	0.94	SLC16A10	3.19
cg17634779	chrX	76307975	-2.419	3.073	0.434	0.94		65.91
cg24469784	chr2	241723513	-1.421	1.805	0.434	0.94	KIF1A	70.92
cg02248780	chr1	4008738	-1.505	1.912	0.434	0.94	LINC01346	41.2
cg01729060	chr6	17282863	-0.8415	1.069	0.434	0.94	RBM24	80.65
cg06820765	chr8	126444268	-0.2248	0.2855	0.434	0.94	TRIB1	3.39
cg16809421	chrX	49063591	-1.168	1.484	0.434	0.94	CACNA1F	53.24
cg22125491	chr3	25158742	-0.27	0.343	0.434	0.94		93.83
cg00514535	chr17	9469762	-1.035	1.314	0.434	0.94	STX8	66.7
cg02893852	chr13	114785082	-0.8351	1.061	0.434	0.94	RASA3	50.62
cg23065364	chr13	60064862	-2.19	2.782	0.434	0.94		58.97
cg08541772	chr1	209958162	-0.1891	0.2402	0.434	0.94	C1orf74	3.11
cg02837935	chr16	1027604	-1.384	1.758	0.434	0.94		62.17
cg27383873	chr10	50724286	0.3568	0.4533	0.434	0.94	ERCC6	91.5
cg09655487	chr5	148800342	1.017	1.292	0.434	0.94	MIR143HG	47.8
cg05998233	chr20	30161354	-0.38	0.4828	0.434	0.94	HM13-AS1	9.57
cg05485769	chr17	44820573	-0.2949	0.3746	0.434	0.94	NSF	92.98
cg03765806	chr2	220605144	-0.8354	1.061	0.434	0.94		71.74
cg26491882	chr3	4607703	0.8072	1.026	0.434	0.94	ITPR1	92.15
cg27597392	chr12	12753718	-0.8813	1.12	0.434	0.94		37.55
cg23758765	chr11	66138996	0.1229	0.1561	0.434	0.94	SLC29A2	3.46
cg23908385	chr18	77721565	0.7926	1.007	0.434	0.94		70.25
cg05631603	chr1	169055859	-0.31	0.3938	0.434	0.94	LINC00970	94.61
cg10266977	chr6	169854386	1.382	1.755	0.434	0.94		40.3
cg10880902	chr1	59278781	-0.8566	1.088	0.434	0.94		33.01
cg19045733	chr2	227656248	-0.1442	0.1832	0.434	0.94	IRS1	2.7
cg10955642	chr7	99699603	0.112	0.1422	0.434	0.94	MCM7	1.88
cg24398671	chr5	32137889	-0.3594	0.4566	0.434	0.94	GOLPH3	93.79
cg22112179	chr15	66084820	0.09131	0.116	0.434	0.94	DENND4A	1.53
cg22046151	chr15	25345888	-1.139	1.447	0.434	0.94	SNORD116-27	28.85
cg19028804	chr1	202976344	-0.2487	0.316	0.434	0.94	TMEM183A	4.02
cg11273394	chr5	154010001	-1.158	1.471	0.434	0.94		69.1
cg13997361	chr17	8703224	-0.7567	0.9614	0.434	0.94	MFSD6L	23.34
cg02017438	chr3	16219856	-0.4739	0.602	0.434	0.94	GALNT15	8.15
cg10210728	chr19	58175941	0.1449	0.184	0.434	0.94		2.77
cg03184452	chr8	13105155	-0.658	0.836	0.434	0.94	DLC1	86.03
cg20099378	chr10	105259879	-0.6084	0.7729	0.434	0.94	NEURL1	89.48
cg00050133	chr4	178167583	0.993	1.262	0.434	0.94		81.44
cg06317348	chr14	99712369	-1.008	1.281	0.434	0.94	BCL11B	12.84
cg23701146	chr20	37077131	-0.5816	0.7389	0.434	0.94	SNHG11	87.03
cg02568911	chr1	6453807	-0.4072	0.5174	0.434	0.94	ACOT7	5.3
cg20531020	chr17	80188598	-0.7118	0.9043	0.434	0.94	SLC16A3	38.42
cg14422096	chr9	132744025	-0.8523	1.083	0.434	0.94	FNBP1	68.24
cg18749563	chr17	77924371	-3.088	3.923	0.434	0.94	TBC1D16	74.08
cg26450747	chr19	55628998	0.1216	0.1545	0.434	0.94	PPP1R12C	2.02
cg19926250	chr3	151034474	-1.354	1.721	0.434	0.94	GPR87	49.06
cg17506424	chr1	110740093	-0.2311	0.2936	0.434	0.94	SLC6A17	95.55
cg07810083	chr7	5462583	-0.1952	0.248	0.434	0.94	TNRC18	4.33
cg07864883	chr3	42743077	0.1632	0.2074	0.434	0.94	HHATL	2.7
cg17221233	chr19	55837318	0.5792	0.7359	0.434	0.94	TMEM150B	90.76
cg12808447	chr1	11541043	-2.503	3.18	0.434	0.94	PTCHD2	53.37
cg14757311	chr16	962818	-2.23	2.834	0.434	0.94	LMF1	64.5
cg06830163	chr7	73973075	0.4069	0.5169	0.434	0.94	GTF2IRD1	90.63
cg19085772	chr10	90022495	-1.298	1.649	0.434	0.94		45.09
cg12857786	chr4	83934023	-0.1862	0.2366	0.434	0.94	LIN54	3.94
cg04469706	chr6	134842586	-0.2381	0.3024	0.434	0.94		93.55
cg20556639	chr7	4919428	-1.4	1.779	0.434	0.94	RADIL	62.09
cg12991830	chr6	100038960	0.1893	0.2405	0.434	0.94		2.85
cg16849089	chr2	23458339	1.638	2.081	0.434	0.94		68.15
cg06089406	chr22	30931217	-0.7584	0.9635	0.434	0.94	SEC14L6	77.98
cg14458731	chr9	131083555	-0.6517	0.8279	0.434	0.94	COQ4	85.42
cg17034516	chr9	16336705	-0.4305	0.547	0.434	0.94		87.75
cg26707202	chr4	146403866	-0.3176	0.4036	0.434	0.94	SMAD1	4.29
cg04847795	chr1	70820736	0.1206	0.1532	0.434	0.94	HHLA3	2
cg21169028	chr20	38514823	-0.6244	0.7933	0.434	0.94		16.26
cg08970293	chr17	78121062	-0.08087	0.1027	0.434	0.94	EIF4A3	1.27
cg07356415	chr19	19655352	-1.524	1.936	0.434	0.94	CILP2	52.44
cg25486615	chr20	5591870	-0.3271	0.4156	0.434	0.94	RP5-1022P6.2	5.24
cg08870234	chr17	35236064	-0.917	1.165	0.434	0.94		42.82
cg16746779	chr10	3976674	-0.3672	0.4665	0.434	0.94		91.01
cg04748828	chr2	75186308	-0.3186	0.4048	0.434	0.94	POLE4	94.45
cg19254047	chr2	102315097	-0.662	0.8411	0.434	0.94	MAP4K4	6.75
cg00930230	chr3	38388738	-0.5718	0.7265	0.434	0.94	XYLB	9.6
cg03107656	chr9	21268552	-1.778	2.259	0.434	0.94		23.84
cg26642844	chr7	2419167	-0.4713	0.5988	0.434	0.94	EIF3B	88.55
cg13980079	chr4	1980637	0.09538	0.1212	0.434	0.94	WHSC1	97.95
cg12344602	chr3	13497035	-0.6605	0.8392	0.434	0.94		30.38
cg15500482	chr14	59729844	-0.6291	0.7994	0.434	0.94	DAAM1	44.41
cg03320758	chr18	57678429	1.715	2.18	0.434	0.94		71.77
cg06698414	chr13	114843024	1.341	1.704	0.434	0.94	RASA3	39.91
cg10480748	chr5	176730599	0.09716	0.1234	0.434	0.94	RAB24	1.6
cg06894198	chr1	182643158	0.2758	0.3504	0.434	0.94	RGS8	93.39
cg15981875	chr18	59997120	-1.463	1.859	0.434	0.94	TNFRSF11A	49.74
cg01994890	chrX	55024398	-0.5758	0.7316	0.434	0.94		81.05
cg19561297	chr7	102553457	-1.349	1.714	0.434	0.94	LRRC17	14.72
cg16558846	chr14	106373308	-1.915	2.433	0.434	0.94		50.39
cg24594984	chr8	140896882	-0.6272	0.7969	0.434	0.94	TRAPPC9	85.56
cg00694350	chr8	42616481	-0.8033	1.021	0.434	0.94	CHRNA6	77.16
cg00164582	chr10	105422854	-0.2554	0.3245	0.434	0.94	SH3PXD2A	95.09
cg05009419	chr18	9798146	-0.4242	0.5391	0.434	0.94	RAB31	90
cg20830447	chr12	46764929	-0.234	0.2973	0.434	0.94	SLC38A2	3.15
cg04074140	chr6	75915780	0.0923	0.1173	0.434	0.94	COL12A1	1.2
cg11491749	chr2	39665186	0.1154	0.1466	0.434	0.94	MAP4K3	2.23
cg06677582	chr16	896828	-1.549	1.968	0.434	0.94		61.13
cg06242745	chr3	171282985	-0.6576	0.8356	0.434	0.94		82.5
cg11108137	chr3	4509290	0.8955	1.138	0.434	0.94	SUMF1	36.34
cg18654567	chr20	60983122	-1.055	1.341	0.434	0.94	CABLES2	56.75
cg18295068	chr2	166060400	-1.626	2.066	0.434	0.94	SCN3A	41.48
cg26914296	chr10	74673223	-0.6809	0.8653	0.434	0.94	OIT3	27.48
cg10443237	chr1	42621342	-0.4466	0.5675	0.434	0.94	GUCA2B	88.74
cg09064302	chr2	97561144	-0.5656	0.7186	0.434	0.94	FAM178B	83.83
cg17207559	chr13	20832781	-1.615	2.053	0.434	0.94		42.34
cg14886794	chr22	42949593	-0.8002	1.017	0.434	0.94	SERHL2	13.8
cg19233843	chr17	80012353	0.189	0.2402	0.434	0.94	GPS1	97.36
cg08191469	chrX	131403366	-0.7559	0.9605	0.434	0.94	RAP2C-AS1	82.77
cg10667877	chr8	70745342	-1.866	2.371	0.434	0.94	SLCO5A1	8.13
cg22201615	chr2	201681069	-0.1739	0.221	0.434	0.94	BZW1	95.81
cg26318560	chr3	49282086	-0.7032	0.8935	0.434	0.94	CCDC36	75.06
cg22299454	chr4	165304443	0.1842	0.234	0.434	0.94	MARCH1	2.59
cg00228126	chr6	168756672	-0.3279	0.4167	0.434	0.94		4.5
cg26066597	chr14	21540022	-1.335	1.696	0.434	0.94	FLJ10357	45.84
cg24904923	chr14	92967114	-0.6795	0.8634	0.434	0.94	SLC24A4	83.69
cg14431257	chr9	14082328	-0.2747	0.3491	0.434	0.94	NFIB	92.46
cg20478582	chr14	70478967	-0.8515	1.082	0.434	0.94	SMOC1	62.19
cg16694011	chr7	148036708	-0.2436	0.3095	0.434	0.94	CNTNAP2	3.74
cg03517998	chr7	38726758	-1.156	1.469	0.434	0.94	FAM183B	18.02
cg26118050	chr15	80352075	0.09214	0.1171	0.435	0.94	ZFAND6	1.42
cg26056703	chr15	95870321	0.5621	0.7143	0.435	0.94		4.4
cg15978124	chr22	41699631	-0.483	0.6137	0.435	0.94	ZC3H7B	91.5
cg12020137	chr21	39083071	-1.083	1.376	0.435	0.94	KCNJ6	52.57
cg25790435	chr15	75104978	-0.4014	0.5101	0.435	0.94	LMAN1L	90.01
cg20088256	chr5	58969319	-0.215	0.2732	0.435	0.94	PDE4D	4.22
cg18071712	chr7	117417798	-0.8173	1.039	0.435	0.94	CTTNBP2	80.03
cg04743897	chr10	70719950	-0.6087	0.7735	0.435	0.94	DDX21	88.22
cg11396329	chr14	21573039	-0.8657	1.1	0.435	0.94	ZNF219	39.5
cg00772991	chr2	220716794	0.6582	0.8364	0.435	0.94		10.79
cg02536253	chr11	35387426	-1.007	1.279	0.435	0.94	SLC1A2	48.56
cg24220178	chr17	80541649	-0.2863	0.3638	0.435	0.94	FOXK2	93.74
cg15596126	chr11	18361082	-0.5614	0.7134	0.435	0.94	GTF2H1	77.5
cg03964208	chr10	132461229	-1.417	1.801	0.435	0.94		40.5
cg16969615	chr13	61159310	-2.469	3.138	0.435	0.94		43.6
cg19891156	chr17	17721344	-1.993	2.533	0.435	0.94	SREBF1	77.95
cg25721369	chr7	35808698	0.2607	0.3313	0.435	0.94	LOC442293	93.64
cg14223320	chr3	194975318	-0.4155	0.5281	0.435	0.94	XXYLT1	91.52
cg09393287	chr22	23559146	-1.171	1.488	0.435	0.94	BCR	72.87
cg13648550	chr9	27379518	-0.9345	1.188	0.435	0.94	MOBKL2B	71.55
cg09093342	chr17	38990746	0.3294	0.4186	0.435	0.94	TMEM99	94.83
cg05692123	chr5	122620950	-0.9626	1.223	0.435	0.94		9.6
cg18184687	chr20	55694806	-0.5726	0.7277	0.435	0.94		87.32
cg24672469	chr5	17133349	-1.028	1.306	0.435	0.94	LOC285696	49.68
cg17053251	chr10	43429459	-1.201	1.527	0.435	0.94		61.86
cg20956407	chr5	149889677	-0.5367	0.682	0.435	0.94	NDST1	88.16
cg00074522	chr10	85442173	-1.795	2.281	0.435	0.94		63.68
cg27576691	chr8	107372775	-0.5179	0.6582	0.435	0.94	OXR1	88.47
cg19343357	chr1	164528503	0.3363	0.4273	0.435	0.94	PBX1	3.36
cg10706802	chr11	118663223	-1.448	1.84	0.435	0.94	DDX6	62.02
cg15854703	chr19	10220096	-0.3319	0.4218	0.435	0.94	PPAN-P2RY11	93.52
cg06085877	chr3	42304966	-2.437	3.097	0.435	0.94	CCK	19.28
cg15086932	chr14	74971883	-0.5786	0.7353	0.435	0.94	LTBP2	90.14
cg24586870	chr2	233198590	0.1875	0.2383	0.435	0.94	DIS3L2	98.12
cg07164152	chr11	62690324	-0.6332	0.8047	0.435	0.94	CHRM1	41.86
cg14314132	chrX	118986954	-0.6301	0.8008	0.435	0.94	UPF3B	7.87
cg13688406	chr11	43963845	-0.1951	0.248	0.435	0.94	LOC387763	4.06
cg18078495	chr19	41958952	1.1	1.398	0.435	0.94		30
cg14605134	chr1	155036362	0.3879	0.493	0.435	0.94	EFNA4	6.3
cg17020454	chr8	103426211	0.4146	0.527	0.435	0.94	UBR5	88.2
cg07167059	chr5	134713096	-0.7731	0.9826	0.435	0.94	H2AFY	73.33
cg06907744	chr2	43454761	0.108	0.1372	0.435	0.94	ZFP36L2	2.08
cg14058699	chr21	47421177	-1	1.271	0.435	0.94	COL6A1	37.5
cg03038685	chr3	197281468	1.438	1.828	0.435	0.94	BDH1	15.42
cg07792568	chr3	23847209	0.3615	0.4594	0.435	0.94	UBE2E1-AS1	8.48
cg02237734	chr1	145139063	-0.7047	0.8956	0.435	0.94		25.39
cg06080147	chr7	2110826	0.3992	0.5074	0.435	0.94	MAD1L1	95.8
cg01842890	chr6	30292264	1.38	1.754	0.435	0.94	HCG18	73.52
cg03445474	chr11	34073002	-0.2468	0.3136	0.435	0.94	CAPRIN1	4.31
cg26506932	chr12	3575299	-0.827	1.051	0.435	0.94		27.56
cg00505381	chr2	241526834	-0.2243	0.2851	0.435	0.94	CAPN10	2.76
cg09255953	chr12	50608942	-0.5153	0.6549	0.435	0.94	LIMA1	92.53
cg09693811	chr5	73553751	1.38	1.754	0.435	0.94		32.91
cg00061309	chr11	14542354	-0.1787	0.2271	0.435	0.94	PSMA1	3.05
cg13081185	chr11	116795531	0.7313	0.9294	0.435	0.94	SIK3	94.99
cg14240348	chr19	18209746	-1.013	1.288	0.435	0.94	IL12RB1	36.81
cg16663369	chr1	161976337	-1.584	2.014	0.435	0.94	OLFML2B	69.78
cg08289525	chr15	92939006	1.831	2.328	0.435	0.94	ST8SIA2	49.13
cg11099463	chr3	63739116	-1.237	1.572	0.435	0.94		8.8
cg05214530	chr17	56769891	-0.3948	0.5017	0.435	0.94	TEX14	6.92
cg25422812	chr2	207459517	-1.432	1.82	0.435	0.94	ADAM23	77.54
cg10442113	chr5	151329120	-0.2815	0.3577	0.435	0.94		7.16
cg18337735	chr17	7906521	-1.155	1.468	0.435	0.94	GUCY2D	56.82
cg01538039	chr8	11411788	0.8208	1.043	0.435	0.94	BLK	30.97
cg09110738	chr15	73636360	-1.215	1.544	0.435	0.94	HCN4	43.12
cg15413364	chr10	134326362	-0.6439	0.8185	0.435	0.94		88.03
cg15217312	chr6	127840720	-1.317	1.675	0.435	0.94	SOGA3	19.86
cg11177264	chr11	64739539	-0.266	0.3381	0.435	0.94	C11orf85	3.87
cg02096793	chr4	683148	1.251	1.59	0.435	0.94	MFSD7	53.44
cg02024240	chr5	159669974	3.722	4.731	0.435	0.94		86.43
cg07326720	chr5	35614133	-2.227	2.831	0.435	0.94		60.5
cg08264577	chr11	126202150	0.9808	1.247	0.435	0.94	DCPS	76.47
cg18426655	chrX	14891118	-0.4019	0.5108	0.435	0.94	FANCB	4.29
cg09874310	chr17	65478250	-0.4322	0.5493	0.435	0.94	PITPNC1	87.41
cg00035197	chr16	88962986	-0.9531	1.211	0.435	0.94	CBFA2T3	37.53
cg06284685	chr6	151522407	-0.4626	0.588	0.435	0.94	LOC102723831	90.98
cg17043101	chr10	103912076	-0.3315	0.4213	0.435	0.94	NOLC1	5.96
cg01441501	chr9	73051063	0.9546	1.213	0.435	0.94		85.02
cg17071409	chr4	1343336	0.3757	0.4776	0.435	0.94	KIAA1530	91.93
cg06237697	chr17	29902389	-0.4338	0.5513	0.435	0.94	MIR365-2	92.89
cg14012925	chr7	101556907	-0.5858	0.7446	0.435	0.94	CUX1	82.14
cg09881842	chr20	20036653	-0.7904	1.005	0.435	0.94	C20orf26	83.4
cg19102412	chr2	121224327	-0.8758	1.113	0.435	0.94	LOC84931	69.59
cg13680170	chr16	83875213	-0.3556	0.452	0.435	0.94		92.27
cg01347752	chr16	26587954	-1.235	1.57	0.435	0.94		37.83
cg08560888	chr11	2191082	2.04	2.594	0.435	0.94	TH	53.33
cg13906542	chrX	134142153	-0.6568	0.8348	0.435	0.94		84.42
cg17764986	chr19	41196598	0.1274	0.162	0.435	0.94	NUMBL	2.39
cg23013931	chr22	41214857	-0.2462	0.313	0.435	0.94	SLC25A17	4.8
cg06708838	chr9	127537080	-0.712	0.905	0.435	0.94		78.49
cg22239201	chr4	95678703	-0.6581	0.8366	0.435	0.94	BMPR1B	15.35
cg06692536	chr20	52580545	-1.042	1.325	0.435	0.94	BCAS1	79
cg18983789	chr10	133457589	-2.682	3.41	0.435	0.94		67.71
cg11012537	chr10	70891216	0.7438	0.9454	0.435	0.94	VPS26A	89.27
cg16004201	chr20	32804219	-0.3825	0.4862	0.435	0.94		4.93
cg22551942	chr19	1999167	-1.217	1.546	0.435	0.94	BTBD2	88.16
cg21818402	chr4	154582721	-1.315	1.672	0.435	0.94		19.78
cg12948519	chr8	27577172	1.207	1.534	0.435	0.94		68.8
cg12293160	chr16	17331473	-0.7467	0.9491	0.435	0.94	XYLT1	79.22
cg17951372	chr16	57836628	-0.4011	0.5099	0.435	0.94	KIFC3	6.33
cg04420020	chr18	75319117	1.696	2.155	0.435	0.94		43.3
cg17198230	chr11	43597492	0.444	0.5644	0.435	0.94		9.05
cg04194342	chr9	37333610	1.137	1.445	0.435	0.94	ZCCHC7	70.78
cg05323141	chr14	105354219	-0.4563	0.58	0.435	0.94	KIAA0284	89.21
cg24856034	chr17	9175755	1.155	1.468	0.435	0.94	STX8	70.91
cg07007699	chr11	62519757	-0.4877	0.6199	0.435	0.94	ZBTB3	94.17
cg05365735	chr2	208635637	-0.5447	0.6925	0.435	0.94	FZD5	11.1
cg26112999	chr1	16351651	-0.6168	0.784	0.435	0.94	CLCNKA	84.73
cg15103597	chr7	2024705	-0.5173	0.6576	0.435	0.94	MAD1L1	85.59
cg04525464	chr7	24874213	-0.7444	0.9463	0.435	0.94	OSBPL3	82.97
cg07368827	chr2	225787372	1.233	1.568	0.435	0.94	DOCK10	80.36
cg01840480	chr5	135272393	-1.191	1.513	0.435	0.94	FBXL21	41.24
cg03103944	chr7	1601985	-0.5537	0.7038	0.435	0.94		71.46
cg08495878	chr14	95027859	-1.438	1.827	0.435	0.94	SERPINA4	73.33
cg05398335	chr19	16787345	0.7133	0.9067	0.435	0.94	TMEM38A	14.2
cg27170837	chr6	86339171	-0.2653	0.3372	0.435	0.94	SYNCRIP	94.31
cg14039054	chr9	33019812	-0.4508	0.5731	0.435	0.94		87.78
cg00132991	chr11	12182350	-0.8343	1.061	0.435	0.94	MICAL2	80.88
cg09154087	chr20	42269531	-0.922	1.172	0.435	0.94	IFT52	69.03
cg13450407	chr3	179068713	-0.6678	0.849	0.435	0.94	MFN1	63.52
cg25998042	chr2	225259741	-0.6344	0.8065	0.435	0.94	FAM124B	80.48
cg21380181	chr4	1198278	0.1916	0.2436	0.435	0.94	LOC100130872	97.89
cg08495239	chr10	135273341	-0.487	0.6191	0.435	0.94	LOC619207	92.17
cg16553731	chr17	32295704	-1.124	1.429	0.435	0.94	ASIC2	75.19
cg04018534	chr17	56426177	-0.3596	0.4571	0.435	0.94	SUPT4H1	89.54
cg26523299	chr19	18747691	0.1569	0.1995	0.435	0.94	KLHL26	3.65
cg08947108	chr11	21284804	-2.638	3.353	0.435	0.94	NELL1	45
cg05491695	chr11	65266512	-0.3015	0.3833	0.435	0.94	MALAT1	4.76
cg09876202	chr6	5145019	-0.2118	0.2692	0.435	0.94	LYRM4	94.62
cg24840741	chr8	87048981	-0.6642	0.8444	0.435	0.94		86.17
cg24549193	chr13	46115120	0.4347	0.5527	0.435	0.94		92.17
cg26232451	chr8	38260675	-0.9817	1.248	0.435	0.94	LETM2	32.3
cg03496014	chr11	67262993	-0.3776	0.4801	0.435	0.94	PITPNM1	89.17
cg12592222	chr2	224557272	-0.5409	0.6876	0.435	0.94		9.76
cg23213449	chr1	24627488	-0.9355	1.189	0.435	0.94		77.21
cg10414269	chr3	132441084	-0.1132	0.1439	0.435	0.94	NPHP3	1.63
cg16364467	chr14	22236519	-0.1784	0.2268	0.435	0.94		3.88
cg23484951	chr8	144241407	-0.7827	0.9951	0.435	0.94	LY6H	10.91
cg02904918	chr19	45033943	-1.855	2.358	0.435	0.94	CEACAM20	47.73
cg03393996	chr4	1580377	-1.17	1.487	0.435	0.94		5.34
cg10615263	chr12	67490162	-0.3949	0.5021	0.435	0.94	LOC102724421	89.2
cg22724319	chr14	100234801	-0.718	0.9128	0.435	0.94		85.31
cg24464525	chr4	8469051	-0.3345	0.4252	0.435	0.94	C4orf23	90.61
cg06068991	chr11	20140241	-0.6959	0.8847	0.435	0.94	NAV2	81.75
cg21068392	chr14	97264013	-0.1645	0.2092	0.435	0.94	VRK1	2.7
cg08565056	chr2	118592992	-0.91	1.157	0.435	0.94		62.9
cg07470273	chr10	80687098	-1.41	1.793	0.435	0.94		65.57
cg04762676	chr11	2722713	-0.4119	0.5237	0.435	0.94	KCNQ1OT1	91.18
cg24485614	chr22	36317495	-0.4593	0.5839	0.435	0.94	RBFOX2	93.17
cg02625942	chr1	169454612	-0.3669	0.4665	0.435	0.94	SLC19A2	5.32
cg16099169	chr2	106886729	-1.476	1.876	0.435	0.94		10.15
cg00537039	chr5	149409436	-0.5097	0.648	0.435	0.94	HMGXB3	90.29
cg06666376	chr19	3480596	-1.25	1.589	0.435	0.94	C19orf77	69.2
cg00095936	chr3	154039997	-0.2745	0.349	0.435	0.94	DHX36	93.45
cg12104346	chr6	43445233	0.09751	0.124	0.435	0.94	TJAP1	1.7
cg25179334	chr12	34517887	2.032	2.583	0.435	0.94		43.11
cg03921179	chr12	51819019	0.1078	0.1371	0.435	0.94	SLC4A8	1.75
cg10697784	chr12	102222181	0.2965	0.377	0.435	0.94	GNPTAB	92.54
cg20229339	chr7	74867602	-0.1089	0.1384	0.435	0.94	GATSL2	2.01
ch.20.6400133F	chr20	6452133	-0.1128	0.1434	0.435	0.94		1.72
cg12423398	chr17	655593	-0.186	0.2365	0.435	0.94	ELP2P	3.23
cg26527457	chr19	7562425	-0.8414	1.07	0.435	0.94	C19orf45	33.16
cg09044919	chr11	79075260	-0.734	0.9332	0.435	0.94	TENM4	87.08
cg25968721	chr16	10674992	-1.252	1.592	0.435	0.94	EMP2	56.52
cg17863217	chr17	41116704	-0.2324	0.2954	0.435	0.94	AARSD1	2.7
cg05092387	chr15	37189407	-1.009	1.283	0.435	0.94	MEIS2	69.25
cg11145461	chr1	201475451	-1.046	1.33	0.435	0.94	CSRP1	24.21
cg16321204	chr17	53511065	-0.5151	0.6549	0.435	0.94		8.66
cg01206171	chr6	47405889	-0.591	0.7514	0.435	0.94		87.64
cg04371779	chr14	76618201	0.2894	0.3679	0.435	0.94	C14orf118	3.26
cg09884480	chr11	1967966	-1.208	1.536	0.435	0.94	MRPL23	40.17
cg23680282	chr12	85430336	-0.1922	0.2444	0.435	0.94	LRRIQ1	2.6
cg26144265	chr7	16685680	-0.428	0.5442	0.435	0.94	BZW2	9.92
cg17879428	chr8	103559677	1.097	1.395	0.435	0.94		94.02
cg26918577	chr17	75888026	-0.395	0.5022	0.435	0.94		9.54
cg06565487	chrX	141933239	-2.625	3.337	0.435	0.94		46.22
cg24697329	chr2	131674376	-0.5562	0.7072	0.435	0.94	ARHGEF4	89.04
cg19999142	chr4	177297691	-1.108	1.409	0.435	0.94		16.21
cg01243299	chr9	14850106	-0.819	1.041	0.435	0.94	FREM1	71.2
cg09621434	chr2	15951103	-0.7447	0.9469	0.435	0.94		75.04
cg06970560	chr3	11581402	2.385	3.033	0.435	0.94	ATG7	46.08
cg09050030	chr10	70066710	-1.403	1.783	0.435	0.94	PBLD	52.3
cg21842660	chr3	32567949	-0.3772	0.4796	0.435	0.94	DYNC1LI1	92.19
cg09925621	chr16	84178555	0.1578	0.2006	0.435	0.94	HSDL1	3.27
cg08458933	chr10	112183107	-0.5213	0.6628	0.435	0.94		89.11
cg23946823	chr17	47679076	-0.5676	0.7218	0.435	0.94	SPOP	81.54
cg10578681	chr1	213223453	-0.4074	0.518	0.435	0.94	RPS6KC1	88.81
cg01269048	chr6	138527542	0.38	0.4832	0.435	0.94	KIAA1244	91.45
cg24008634	chr10	13694895	0.786	0.9994	0.435	0.94	FRMD4A	57.09
cg01840663	chrX	65259916	-1.629	2.072	0.435	0.94	VSIG4	51.42
cg24554665	chr11	6471759	0.5923	0.7531	0.435	0.94	TRIM3	87.52
cg03474609	chr3	156207194	-1.074	1.365	0.435	0.94	KCNAB1	45.87
cg22136721	chr3	50379908	-0.957	1.217	0.435	0.94	ZMYND10	64.63
cg11826199	chr15	70527873	-1.194	1.518	0.435	0.94		87.03
cg03164980	chr15	79327502	-0.6793	0.8637	0.435	0.94	RASGRF1	77.72
cg21164886	chr5	151138149	0.09632	0.1225	0.435	0.94	ATOX1	1.65
cg11459006	chr10	103986047	0.1093	0.1389	0.435	0.94	ELOVL3	2.39
cg06766639	chr16	56742696	-0.769	0.9778	0.435	0.94		37.08
cg14386202	chrX	139521779	4.695	5.97	0.435	0.94		57.28
cg23882019	chr8	23082951	-1.473	1.873	0.435	0.94	TNFRSF10A	39.24
cg09585195	chr16	2016875	0.2796	0.3555	0.435	0.94	RNF151	93.49
cg12043303	chr5	29070343	-3.089	3.928	0.435	0.94	LOC101929645	56.5
cg19192498	chr13	113009769	-0.8069	1.026	0.435	0.94		25.63
cg02779667	chr19	55678336	-0.2381	0.3028	0.435	0.94	C19orf51	3.51
cg20747774	chr7	80193455	-0.6682	0.8497	0.435	0.94		34.62
cg03032555	chr2	174851443	-0.3657	0.465	0.435	0.94		92.43
cg13749777	chr1	54519627	-0.6986	0.8884	0.435	0.94	TCEANC2	7.25
cg11811828	chr6	31148666	0.9927	1.262	0.435	0.94		16.62
cg03026689	chr6	74363884	-0.1105	0.1406	0.435	0.94	SLC17A5	1.89
cg22971407	chr16	2416574	-1.687	2.145	0.435	0.94	ABCA17P	48.38
cg19257829	chr16	2318026	0.1115	0.1418	0.435	0.94	RNPS1	1.74
cg23838211	chr6	10520809	-0.8726	1.11	0.435	0.94	GCNT2	22.94
cg25139334	chr11	6779043	-0.4565	0.5805	0.435	0.94		92
cg07550662	chr14	35760178	0.9898	1.259	0.435	0.94	PSMA6	65.31
cg12077487	chr19	3290030	1.053	1.339	0.435	0.94	BRUNOL5	21.94
cg26048523	chr3	197183416	-0.2842	0.3614	0.435	0.94		3.1
cg25468687	chr11	100558807	-0.1695	0.2155	0.435	0.94	ARHGAP42	2.87
cg10113258	chr2	20601928	0.9271	1.179	0.435	0.94		90.77
cg02323506	chr1	236899810	1.174	1.493	0.435	0.94	ACTN2	47.26
cg02898083	chr14	102396537	0.6483	0.8244	0.435	0.94		39.32
cg26318926	chr17	46289367	-0.9474	1.205	0.435	0.94	SKAP1	63.17
cg08317263	chr5	150603169	0.5608	0.7131	0.435	0.94	CCDC69	11.13
cg11171645	chr3	133973068	0.4079	0.5187	0.435	0.94		91.24
cg15839448	chr8	41166530	-1.629	2.072	0.435	0.94	SFRP1	8.94
cg17959722	chr9	140446823	0.3929	0.4996	0.435	0.94	MRPL41	5.45
cg21249327	chr6	46840718	1.188	1.511	0.435	0.94	ADGRF5	62.44
cg20735365	chr7	96657023	0.2541	0.3231	0.435	0.94		3.71
cg03609826	chr1	185126156	0.1128	0.1435	0.435	0.94	C1orf25	1.8
cg24604756	chr22	42324129	-0.8192	1.042	0.435	0.94	TNFRSF13C	48.49
cg12595699	chr6	49844334	1.155	1.468	0.435	0.94	CRISP1	64.97
cg11126621	chr2	30369576	-0.2016	0.2564	0.435	0.94	YPEL5	4.83
cg11774057	chr6	31082196	-3.887	4.943	0.435	0.94	PSORS1C1	42
cg25304128	chr2	190276928	-1.055	1.341	0.435	0.94		51.28
cg12919636	chr12	4077960	-0.3011	0.3829	0.435	0.94		92.95
cg22580173	chr15	39873304	-0.403	0.5125	0.435	0.94	THBS1	4.89
cg10177147	chr8	25316367	0.08737	0.1111	0.435	0.94	CDCA2	1.37
cg15196942	chr10	72080478	-1.176	1.495	0.435	0.94	LRRC20	53.13
cg01434383	chr5	669624	0.6114	0.7775	0.435	0.94	TPPP	19.75
cg06054941	chrX	12074007	1.112	1.414	0.435	0.94		69.42
cg08696316	chr8	144236629	-0.8339	1.06	0.435	0.94		13.96
cg06695812	chr16	67905614	-0.4418	0.5618	0.435	0.94	EDC4	84.65
cg09399131	chr14	55227064	0.1638	0.2083	0.435	0.94	SAMD4A	96.21
cg05746069	chr5	153857907	0.09145	0.1163	0.435	0.94	HAND1	1.34
cg01743341	chr10	45256407	1.652	2.1	0.435	0.94		68.51
cg00394214	chr19	17420434	0.1326	0.1687	0.435	0.94	DDA1	2.73
cg07472753	chr9	3526587	-0.08196	0.1042	0.435	0.94	RFX3	1.42
cg17172308	chr6	168533631	-2.057	2.616	0.435	0.94		55
cg07607752	chr17	38024353	2.692	3.424	0.435	0.94	ZPBP2	36.17
cg04565065	chr12	23251815	-1.198	1.524	0.435	0.94		32.47
cg16491062	chr2	216306644	-0.4663	0.593	0.435	0.94		88.34
cg04420917	chr19	39303993	-0.3867	0.4917	0.435	0.94	LGALS4	85.86
cg05528492	chr7	946657	-0.7403	0.9414	0.435	0.94	ADAP1	19.43
cg13852385	chr3	119349613	-1.177	1.497	0.435	0.94		33.66
cg15296856	chr17	80199608	-1.082	1.376	0.435	0.94		63.62
cg03184011	chr20	39945503	-0.9413	1.197	0.435	0.94		38.58
cg07316573	chr22	27947578	1.533	1.949	0.435	0.94		23.17
cg09069694	chr16	67571370	0.503	0.6396	0.435	0.94	FAM65A	12.18
cg09871980	chr5	153418446	0.09255	0.1177	0.435	0.94	MFAP3	1.35
cg21278787	chr18	34408911	-0.08165	0.1038	0.435	0.94	C18orf10	1.36
cg19817673	chr11	35269162	-0.7799	0.9917	0.435	0.94		86.69
cg01611696	chr12	110924362	-0.3396	0.4319	0.435	0.94	FAM216A	92.93
cg17488844	chrX	102883840	-0.9488	1.207	0.435	0.94	TCEAL1	5.14
cg13585131	chr2	113953851	-0.8225	1.046	0.435	0.94	PSD4	77.69
cg24918790	chr22	20785148	0.6141	0.781	0.435	0.94	SCARF2	39.52
cg04706063	chr8	102920721	-1.044	1.328	0.435	0.94	NCALD	70.31
cg21663667	chr2	242169936	-0.5297	0.6737	0.435	0.94	HDLBP	86.06
cg18217622	chr6	170732253	-2.401	3.053	0.435	0.94		41.34
cg13736647	chr5	126900956	1.497	1.904	0.435	0.94		60.04
cg24592906	chr6	100911550	2.196	2.793	0.435	0.94	SIM1	68
cg11024165	chr7	94957055	-0.821	1.044	0.435	0.94		81.92
cg22186515	chr6	106533997	-0.1849	0.2351	0.435	0.94	PRDM1	2.98
cg10994177	chr7	80412899	-2.03	2.581	0.435	0.94	SEMA3C	60.36
cg06998181	chr11	57368043	-0.7428	0.9447	0.435	0.94	SERPING1	78.91
cg24171239	chr11	108627073	-0.7356	0.9355	0.435	0.94	DDX10	85.44
cg01174264	chr4	80992999	-0.5086	0.6469	0.435	0.94	ANTXR2	9.99
cg07640187	chr5	5300033	0.8083	1.028	0.435	0.94	ADAMTS16	91.48
cg04217776	chr1	173794059	0.1224	0.1557	0.435	0.94	CENPL	2.03
cg16953868	chr12	99197681	1.122	1.426	0.435	0.94	ANKS1B	75.29
cg01560399	chr20	10655464	0.08875	0.1129	0.435	0.94	JAG1	1.25
cg16932018	chr7	102624227	-1.292	1.643	0.435	0.94	FBXL13	13.21
cg14133655	chr5	106638382	-0.3244	0.4125	0.435	0.94		94.58
cg10653339	chr6	43463490	-0.8438	1.073	0.435	0.94	TJAP1	36.9
cg24926924	chr2	155434214	0.927	1.179	0.435	0.94		87.43
cg19104519	chr7	127629674	-0.5244	0.6669	0.435	0.94	SND1	89.7
cg01626899	chr17	26925852	0.09341	0.1188	0.435	0.94	SPAG5	1.49
cg11976007	chr19	3637313	-0.4623	0.588	0.435	0.94	PIP5K1C	87.61
cg10890302	chr6	32064246	1.23	1.564	0.435	0.94	TNXB	11.62
cg02596875	chr2	173599652	-0.7372	0.9376	0.435	0.94	RAPGEF4	82.16
cg18293555	chr22	20229988	-0.5689	0.7236	0.435	0.94	RTN4R	91.83
cg02205348	chr5	14465012	-0.4998	0.6356	0.435	0.94	TRIO	90.69
cg03472457	chrX	121759829	1.462	1.859	0.435	0.94		19.66
cg18625951	chr7	147960176	0.1026	0.1305	0.435	0.94	CNTNAP2	1.95
cg13752461	chr12	109693308	1.055	1.342	0.435	0.94	ACACB	33.4
cg02343604	chr1	23884703	-1.251	1.591	0.435	0.94	ID3	56.12
cg12927953	chr6	36966785	-0.5125	0.6519	0.435	0.94		87.54
cg18346481	chr6	46839676	0.3864	0.4914	0.435	0.94	ADGRF5	93.36
cg01888240	chr3	32198423	-0.6115	0.7777	0.435	0.94	GPD1L	87.88
cg17964027	chr4	146424841	-0.7092	0.902	0.435	0.94	SMAD1-AS2	62.52
cg16112467	chr14	90042201	-0.3133	0.3984	0.435	0.94	PRO1768	92.6
cg24783070	chr2	219697367	0.7843	0.9975	0.435	0.94	PRKAG3	33.32
cg22680591	chr11	2922051	-0.8691	1.105	0.435	0.94	SLC22A18AS	49.1
cg07353731	chr12	123341735	0.6198	0.7883	0.435	0.94	HIP1R	83.29
cg26877240	chr22	39833761	-0.8668	1.102	0.435	0.94		73.77
cg15905630	chr22	44965643	-1.233	1.569	0.435	0.94	LINC00207	60.35
cg17713715	chr11	62389546	0.2464	0.3134	0.435	0.94	B3GAT3	4.34
cg26900042	chr12	56661400	-0.2462	0.3131	0.435	0.94	COQ10A	4.93
cg15185914	chr9	82302217	-0.7647	0.9726	0.435	0.94	TLE4	75.32
cg24776194	chr4	41577610	-0.6101	0.776	0.435	0.94	LIMCH1	91.55
cg14645844	chr8	123831620	1.261	1.604	0.435	0.94	ZHX2	87.44
cg21745992	chr10	17268921	-1.27	1.615	0.435	0.94	VIM	47.79
cg08436104	chr5	38168076	3.217	4.092	0.435	0.94		52.09
cg01282269	chr21	41515306	-1.759	2.238	0.435	0.94	DSCAM	57.19
cg24469095	chr13	53029211	0.1177	0.1497	0.435	0.94	CKAP2	2.59
cg06359328	chr7	129269520	-0.3033	0.3857	0.435	0.94	NRF1	94.12
cg16080068	chr22	27512235	-1.471	1.871	0.435	0.94		39.03
cg27103616	chr6	37626335	-1.424	1.811	0.435	0.94	MDGA1	78.04
cg09970316	chr5	52003914	-1.26	1.602	0.435	0.94		67.43
cg15041362	chr5	142205796	-0.7624	0.9697	0.435	0.94	ARHGAP26	70.51
cg27471755	chr19	35842445	-0.6498	0.8265	0.435	0.94	FFAR1	43.31
cg25601515	chr7	98335426	-1.396	1.776	0.435	0.94		24.1
cg10114791	chr3	131457259	-1.822	2.317	0.435	0.94	CPNE4	42.57
cg03346079	chr3	13920346	-0.2223	0.2827	0.435	0.94	WNT7A	3.34
cg24015467	chr20	30193413	-0.1652	0.2101	0.435	0.94	ID1	2.45
cg22621475	chr17	34296985	-0.8727	1.11	0.435	0.94		35.79
cg26046718	chr4	26901670	-1.035	1.316	0.435	0.94	STIM2	60.17
cg10027774	chr9	103070329	-0.3165	0.4026	0.435	0.94	TEX10	92.88
cg00560284	chr12	49783222	-1.188	1.51	0.435	0.94	SPATS2	36.01
cg07502389	chr8	24771259	-1.62	2.061	0.435	0.94	NEFM	22.37
cg15565591	chr13	78389706	-2.054	2.612	0.435	0.94		85.8
cg07439409	chr6	97731296	-0.3944	0.5016	0.435	0.94	MIR548H3	14.35
cg07846991	chr6	2714738	-0.8687	1.105	0.435	0.94	MYLK4	81.53
cg24646009	chr7	107221327	-0.9238	1.175	0.435	0.94	BCAP29	19.13
cg08740984	chr5	168060487	-0.7799	0.9919	0.435	0.94		88.08
cg16022555	chr17	43394535	0.2455	0.3122	0.435	0.94	MAP3K14	4.37
cg12779727	chr5	135423888	-1.249	1.588	0.435	0.94		43.93
cg13895834	chr7	132263021	-1.901	2.418	0.435	0.94	PLXNA4	61.54
cg21057643	chr5	6411758	-1.651	2.1	0.435	0.94		69.52
cg25791585	chr1	50966949	-0.2821	0.3588	0.435	0.94	FAF1	93.95
cg11297526	chr4	189082546	-1.063	1.353	0.435	0.94		27.38
cg10196142	chr2	121630243	-1.183	1.505	0.435	0.94	GLI2	80.46
cg18464558	chr9	37002911	2.751	3.499	0.435	0.94	PAX5	36.59
cg15975352	chr13	40386044	-0.6401	0.8141	0.435	0.94		43.11
cg27416633	chr20	4692193	-1.422	1.809	0.435	0.94		61.08
cg05124621	chr14	99880396	-0.3628	0.4615	0.435	0.94	SETD3	91.45
cg20781321	chr5	91989663	-1.604	2.04	0.435	0.94		25.3
cg03895047	chr3	27114861	-1.617	2.057	0.435	0.94		37.88
cg25861587	chr14	67805096	-0.2358	0.2999	0.435	0.94	ATP6V1D	92.96
cg14594833	chr3	32463113	-0.5889	0.749	0.435	0.94	CMTM7	88.48
cg13449372	chr10	102748693	-1.113	1.416	0.435	0.94	C10orf2	88.81
cg03022263	chr14	104356172	-1.109	1.411	0.435	0.94		26.75
cg10618720	chr8	141937313	0.3031	0.3855	0.435	0.94	PTK2	92.31
cg12565534	chr6	33179767	-0.2118	0.2694	0.435	0.94	RING1	95.32
cg16007185	chr14	51706820	-1.203	1.53	0.435	0.94	TMX1	5.99
cg02541231	chr11	2398776	-0.3297	0.4194	0.435	0.94	CD81	5.59
cg09487373	chr22	37444985	-0.4322	0.5498	0.435	0.94		92.57
cg08575408	chr9	3898614	-0.9677	1.231	0.435	0.94	GLIS3-AS1	74.37
cg11378619	chr6	12164359	-0.7019	0.8927	0.435	0.94	HIVEP1	41.31
cg10948061	chr6	110500990	-0.1884	0.2396	0.435	0.94	WASF1	3.23
cg11709423	chrX	109562730	-0.7171	0.9121	0.435	0.94	AMMECR1	90.23
cg11705954	chr1	92011732	-0.6419	0.8165	0.435	0.94		92.98
cg11423991	chr1	78224937	0.2366	0.301	0.435	0.94	USP33	4.9
cg23745215	chr9	130533848	0.119	0.1513	0.435	0.94	SH2D3C	1.96
cg18343957	chr14	48144197	2.085	2.652	0.435	0.94	MDGA2	11.29
cg23091984	chr19	31839664	-0.1237	0.1573	0.435	0.94	TSHZ3	1.59
cg02227323	chr11	66008686	-0.5195	0.6608	0.435	0.94	PACS1	90.57
cg04310649	chr10	35416472	-0.5467	0.6954	0.435	0.94	CREM	5.07
cg12942932	chr2	881987	2.219	2.823	0.435	0.94		65.41
cg26417642	chr11	2466095	-0.08121	0.1033	0.435	0.94	KCNQ1	1.46
cg16452024	chr8	61637677	1.102	1.401	0.435	0.94	CHD7	51.92
cg00156194	chr11	63330918	0.5361	0.682	0.435	0.94	HRASLS2	91.67
cg07906564	chrX	48858799	-2.759	3.51	0.435	0.94	GRIPAP1	21.28
cg08545598	chr1	153839026	-1.171	1.49	0.435	0.94	GATAD2B	39.09
cg06710577	chr19	42070742	1.301	1.655	0.435	0.94	CEACAM21	31.16
cg00088989	chr2	96968012	0.501	0.6372	0.435	0.94	SNRNP200	86.62
cg22061445	chr12	41220247	-2.36	3.001	0.435	0.94	CNTN1	55.96
cg08704621	chr9	108371059	-0.4704	0.5983	0.435	0.94	FKTN	91.44
cg23055921	chr7	26112215	-1.11	1.412	0.435	0.94		80.02
cg25432019	chr5	140105271	-1.066	1.356	0.435	0.94	VTRNA1-3	18.6
cg23140050	chr14	97673803	-1.207	1.535	0.435	0.94		31.14
cg08646647	chr20	42426601	-0.667	0.8485	0.435	0.94		29.58
cg13006718	chr18	33078008	-0.2186	0.2781	0.435	0.94	INO80C	3.56
cg23845211	chr12	133434567	-0.4463	0.5677	0.435	0.94	CHFR	90.78
cg26234414	chr3	20191055	0.2057	0.2616	0.435	0.94	KAT2B	95.26
cg10318313	chr11	3014937	-0.4053	0.5155	0.435	0.94	NAP1L4	88.61
cg12771597	chr12	12115908	-0.5968	0.7591	0.435	0.94		88.85
cg11988077	chr8	145682267	0.4834	0.6149	0.435	0.94	CYHR1	92.22
cg23695794	chr10	1725096	-1.542	1.961	0.435	0.94	ADARB2	81.17
cg12015691	chr9	35111520	0.9613	1.223	0.435	0.94	FAM214B	21.53
cg05237485	chr8	11555440	2.635	3.351	0.435	0.94		35.34
cg03076790	chr12	124651862	-0.5634	0.7167	0.435	0.94		89.08
cg24192983	chr22	19098882	-0.2544	0.3237	0.435	0.94	DGCR2	94.31
cg13339771	chr3	181171744	1.403	1.785	0.435	0.94		35.68
cg04245212	chr11	43600885	-0.1618	0.2058	0.435	0.94		2.63
cg01436329	chr16	90054884	0.2926	0.3722	0.435	0.94	AFG3L1P	93.86
cg16387516	chr16	83658955	-2.732	3.475	0.435	0.94	CDH13	65.96
cg09109724	chr10	135093195	-0.7714	0.9813	0.435	0.94	TUBGCP2	47.37
cg15712048	chr14	25620280	-0.403	0.5127	0.435	0.94		6.72
cg17803235	chr7	2165688	1.22	1.553	0.435	0.94	MAD1L1	86.1
cg17357161	chr5	75698343	-0.1968	0.2503	0.435	0.94	IQGAP2	3.37
cg04275985	chr1	150981091	0.402	0.5114	0.435	0.94	FAM63A	6.66
cg27503204	chr16	81872803	0.4366	0.5554	0.435	0.94	PLCG2	88.39
cg00402910	chrX	109561221	1.465	1.864	0.435	0.94	AMMECR1	11.85
cg05204104	chr2	235403141	1.064	1.354	0.435	0.94	ARL4C	18.81
cg17745253	chr21	34484910	2.133	2.713	0.435	0.94	LOC101928107	52.04
cg00130019	chr8	122711483	1.049	1.335	0.435	0.94		84.1
cg18468290	chr4	142255786	-0.6315	0.8034	0.435	0.94		88.86
cg04477345	chr22	42292872	-0.6694	0.8515	0.435	0.94	SREBF2	70.39
cg26980937	chr14	56991775	-2.269	2.887	0.435	0.94		53.78
cg09622354	chrX	120441499	1.237	1.574	0.435	0.94		86.44
cg10375964	chr13	112815146	2.372	3.017	0.435	0.94		80.58
cg17347171	chr1	201304856	-0.8209	1.044	0.435	0.94		69.69
cg14870682	chr3	134054870	-0.6606	0.8404	0.435	0.94		83.1
cg20111123	chr2	20751211	-0.9763	1.242	0.435	0.94		70.66
cg01901290	chr20	824422	-1.915	2.437	0.435	0.94	FAM110A	81.69
cg01322428	chr14	104180575	-0.5966	0.759	0.435	0.94	XRCC3	83.22
cg26199289	chr4	111564722	-1.218	1.549	0.435	0.94	PITX2	79.44
cg27486692	chr12	14765994	-0.5763	0.7331	0.435	0.94	GUCY2C	86.94
cg15021629	chr13	111957651	-0.6385	0.8124	0.435	0.94	ARHGEF7	86.24
cg14887761	chr3	115562189	-2.141	2.724	0.435	0.94	LSAMP	61.72
cg15326741	chr5	172840349	-1.372	1.746	0.435	0.94		47.48
cg00415333	chr6	137493017	1.039	1.321	0.435	0.94	IL22RA2	62.77
cg23851030	chr6	122150010	-0.2819	0.3586	0.435	0.94		92.95
cg06332892	chr10	126847358	-0.1659	0.2111	0.435	0.94	CTBP2	3.03
cg18765799	chr3	141376338	-0.672	0.855	0.435	0.94		91.47
cg11129692	chr17	4468287	-0.7333	0.9329	0.435	0.94		93.54
cg25769852	chr12	9914057	0.9285	1.181	0.435	0.94	CD69	72.24
cg26019755	chr4	174165610	1.285	1.635	0.435	0.94	GALNT7	82.05
cg09930574	chr8	58902410	-0.7255	0.923	0.435	0.94		50.81
cg20076468	chr13	113825781	0.1887	0.24	0.435	0.94	PROZ	97.12
cg19843426	chr18	77925063	-5.267	6.701	0.435	0.94	PARD6G-AS1	63.14
cg00807684	chr3	29967204	0.5138	0.6537	0.435	0.94	RBMS3	92.42
cg12898061	chr4	129728210	-0.4647	0.5912	0.435	0.94		88.91
cg13435464	chr9	91927197	0.7319	0.9311	0.435	0.94	CKS2	9.44
cg09565290	chr1	93517758	-0.8352	1.063	0.435	0.94		76.06
cg10146268	chr1	4714976	-1.6	2.036	0.435	0.94	AJAP1	5.07
cg12166679	chr11	6866683	-1.886	2.4	0.435	0.94	OR10A5	44.12
cg03184037	chr8	30891338	-0.217	0.2761	0.435	0.94	WRN	3.82
cg06774853	chr1	226552154	0.9649	1.228	0.435	0.94	PARP1	32.27
cg07253552	chrX	131624141	-0.8406	1.07	0.435	0.94	MBNL3	9.73
cg20413202	chr1	10056853	0.6199	0.7887	0.435	0.94	RBP7	93.83
cg25653165	chr5	179569548	-0.69	0.8779	0.435	0.94	RASGEF1C	79.86
cg17183836	chr8	143570814	-0.935	1.19	0.435	0.94	BAI1	38.14
cg10858687	chr11	128777352	-0.3511	0.4467	0.435	0.94	C11orf45	93.58
cg21643649	chr19	7688301	-0.7889	1.004	0.435	0.94	XAB2	61.44
cg23698652	chr16	57713642	-0.9325	1.186	0.435	0.94	ADGRG3	67.22
cg13010046	chr11	34212922	-0.5066	0.6445	0.435	0.94	ABTB2	88.47
cg09116699	chr1	10532920	-1.374	1.748	0.435	0.94	DFFA	34.96
cg23136275	chr5	88188704	-0.817	1.039	0.435	0.94	MEF2C	41.14
cg07222908	chr15	45544197	1.163	1.48	0.435	0.94	SLC28A2	68.54
cg19241352	chr1	166958389	3.176	4.041	0.435	0.94	MAEL	37.51
cg10708527	chr4	79793823	-0.2018	0.2567	0.435	0.94	BMP2K	95.13
cg08224138	chr11	64864970	-0.6103	0.7765	0.435	0.94	VPS51	85.64
cg10029938	chr12	5542266	2.005	2.551	0.435	0.94	NTF3	30.56
cg18056973	chr3	29322342	0.954	1.214	0.435	0.94	RBMS3	5.92
cg12572665	chr2	72788795	1.387	1.765	0.435	0.94	EXOC6B	55.98
cg25799361	chr2	3111397	-0.7502	0.9545	0.435	0.94		80.84
cg02918093	chr16	10717941	-0.4899	0.6233	0.435	0.94		90.02
cg19891216	chr1	19069968	-0.3933	0.5004	0.435	0.94	PAX7	7.13
cg10760539	chr7	31505908	1.705	2.17	0.435	0.94		29.1
cg10955164	chr22	39919237	-0.6333	0.8058	0.435	0.94		25.95
cg17357274	chr2	12309401	-1.283	1.633	0.435	0.94	LOC100506457	46.71
cg11062691	chrX	47441557	1.031	1.311	0.435	0.94	TIMP1	11.3
cg23181968	chr20	36809678	-0.4502	0.5728	0.435	0.94		14.44
cg07501951	chr8	49890185	-0.9506	1.21	0.435	0.94		79.59
cg07815491	chr7	878073	-0.484	0.6159	0.435	0.94	UNC84A	88.44
cg08013762	chr6	88412150	0.3328	0.4235	0.435	0.94	AKIRIN2	1.79
cg11465609	chr13	110577436	-0.6521	0.8297	0.435	0.94		86.58
cg22931310	chr2	120348514	-1.311	1.668	0.435	0.94	CFAP221	83.63
cg26886307	chr16	57333810	-0.8277	1.053	0.435	0.94		6.96
cg11340497	chr8	117461690	-0.8311	1.057	0.435	0.94		82.97
cg01366378	chrX	100353183	0.998	1.27	0.435	0.94		7.69
cg00359973	chrX	53449900	-0.191	0.243	0.435	0.94	RIBC1	3.17
cg04794254	chr1	21010856	-0.9552	1.215	0.435	0.94	KIF17	68.95
cg21131315	chr21	34864162	0.1247	0.1586	0.435	0.94	DNAJC28	2.81
cg25491333	chr8	142253398	-0.4651	0.5918	0.435	0.94	SLC45A4	91.91
cg27369472	chr7	76308578	-1.16	1.475	0.435	0.94		60.49
cg00086291	chr5	7772238	-1.002	1.275	0.435	0.94	ADCY2	87.7
cg14913178	chr6	27521267	1.334	1.698	0.435	0.94		58.79
cg26950287	chr20	48894042	-0.5478	0.6971	0.435	0.94	LINC01272	34.26
cg06003656	chr5	166405676	-1.541	1.961	0.435	0.94		24.65
cg19637330	chr1	19110922	-1.328	1.69	0.435	0.94		47.36
cg10746244	chr22	45044961	-1.428	1.817	0.435	0.94		56.3
cg01163066	chr12	7126256	-0.1183	0.1505	0.435	0.94	LPCAT3	3.18
cg03789873	chr3	193723328	-0.2283	0.2904	0.435	0.94		94.4
cg14679067	chr1	185014384	-0.2021	0.2571	0.435	0.94	RNF2	3.88
cg09049717	chr16	68119261	0.1179	0.1501	0.435	0.94	NFATC3	2.29
cg12610519	chr1	16494002	0.2199	0.2798	0.435	0.94		4.17
cg12863967	chr7	93534920	-1.84	2.342	0.435	0.94	GNGT1	63.99
cg05729995	chr10	74386032	0.2355	0.2996	0.435	0.94	CBARA1	3.51
cg12653486	chr3	89577089	-1.963	2.498	0.435	0.94		42.5
cg26269863	chr12	122231927	-0.6882	0.8757	0.435	0.94	RHOF	2.95
cg04704227	chr1	19923429	-0.07957	0.1012	0.435	0.94	C1orf151	1.46
cg00865549	chr9	71459620	-0.925	1.177	0.435	0.94	PIP5K1B	77.75
cg08174718	chr3	55521861	-0.1833	0.2332	0.435	0.94	WNT5A	2.81
cg16817034	chr1	28995195	-0.4125	0.5249	0.435	0.94	GMEB1	7.53
cg05364038	chr16	5500503	3.92	4.989	0.435	0.94		30.65
cg03749547	chr16	4425122	0.6737	0.8573	0.435	0.94	VASN	32.18
cg14523881	chr1	213164074	-0.2743	0.3491	0.435	0.94	VASH2	93.55
cg00149013	chr6	169543202	-1.194	1.519	0.435	0.94		24.88
cg16866731	chr3	132755964	-1.353	1.721	0.435	0.94	TMEM108	58.06
cg10578300	chr16	53112855	-0.5672	0.7218	0.435	0.94	CHD9	83.73
cg17602614	chr12	39393078	-0.7099	0.9033	0.435	0.94		82.5
cg22204103	chr4	41540115	-1.162	1.478	0.435	0.94	LIMCH1	44.37
cg05940678	chr1	198500240	-0.6629	0.8435	0.435	0.94	ATP6V1G3	86.41
cg20283221	chr3	197475520	-0.6794	0.8645	0.435	0.94	FYTTD1	78.59
cg11788016	chr2	3175933	-0.5161	0.6567	0.435	0.94		85.41
cg03847641	chr17	61903774	1.057	1.345	0.435	0.94	PSMC5	13.12
cg13947225	chr17	55190679	-0.5682	0.7231	0.435	0.94	AKAP1	84.72
cg10579986	chr3	197401451	-0.3907	0.4972	0.435	0.94	MIR922	91.78
cg12857063	chr8	109597479	-1.154	1.468	0.435	0.94		54.06
cg25620760	chr3	170202937	-1.07	1.362	0.435	0.94	SLC7A14	74.6
cg20745523	chr2	169554495	-0.7952	1.012	0.435	0.94	CERS6	85.68
cg08299376	chr8	29177649	-1.483	1.887	0.435	0.94		57.92
cg16387550	chr4	30278499	-2.795	3.557	0.435	0.94		41.3
cg14954691	chr22	43434515	-1.013	1.289	0.435	0.94	LOC100506679	49.84
cg02151528	chr1	20988073	-0.2105	0.2678	0.435	0.94	DDOST	2.71
cg10089324	chr1	51984752	-0.2046	0.2603	0.435	0.94	EPS15	2.76
cg21407789	chr6	155168666	-0.3921	0.499	0.435	0.94		94.01
cg01464247	chr16	48493052	-0.4643	0.5908	0.435	0.94	MIR5095	89.1
cg00458731	chr3	122922662	1.979	2.519	0.435	0.94	SEC22A	90.73
cg18159666	chr8	29177713	-0.6598	0.8396	0.435	0.94		11.13
cg14080094	chr18	74275054	-1.678	2.135	0.435	0.94		67.36
cg12027010	chr11	70678897	-0.934	1.189	0.435	0.94	SHANK2	75.05
cg27566048	chr3	167338838	-2.921	3.717	0.435	0.94	WDR49	41.84
cg01408881	chr12	65566249	-0.5603	0.713	0.435	0.94	LEMD3	89.52
cg16158681	chr16	56623109	-1.738	2.211	0.435	0.94	MT3	18.07
cg17006757	chr19	18846892	-0.8403	1.069	0.435	0.94	CRTC1	73.99
cg16601933	chr8	6147291	-1.035	1.317	0.435	0.94		70.88
cg26114502	chr2	241263501	-0.9666	1.23	0.435	0.94		40.1
cg08464036	chr19	9785788	0.9321	1.186	0.435	0.94	ZNF562	2.63
cg22481950	chr6	161395786	1.068	1.359	0.435	0.94		33.44
cg23949611	chr2	21255320	-1.113	1.416	0.435	0.94	APOB	36.54
cg06034336	chr4	177365023	2.443	3.109	0.435	0.94		44.97
cg09133562	chr1	20126395	0.3885	0.4944	0.435	0.94	TMCO4	6.53
cg20082595	chr21	47476396	-1.443	1.837	0.435	0.94		63.16
cg16402894	chr11	11864017	0.4911	0.625	0.435	0.94	USP47	5.19
cg17849948	chr20	48532315	0.09386	0.1194	0.435	0.94	SPATA2	1.53
cg01569083	chr6	31543289	-0.6151	0.7827	0.435	0.94	TNF	16.03
cg07337200	chr21	43530425	0.7965	1.014	0.435	0.94	UMODL1	87.83
cg06244240	chr17	81058949	-0.771	0.9813	0.435	0.94		76.8
cg00185912	chr15	53090533	-2.379	3.027	0.435	0.94		31.43
cg10639368	chr2	240241218	-0.9273	1.18	0.435	0.94	HDAC4	74.76
cg13898771	chr1	201595423	-0.3117	0.3967	0.435	0.94		92.71
cg08792228	chr9	82186656	-0.1697	0.2159	0.435	0.94	TLE4	3.44
cg11473855	chr8	58333316	-0.1821	0.2318	0.435	0.94		3.31
cg23474021	chr9	127704042	-0.2828	0.3599	0.435	0.94	GOLGA1	2.61
cg01206537	chr2	201171336	-0.1638	0.2084	0.435	0.94	SPATS2L	3.52
cg09820084	chr6	18387507	-0.2972	0.3782	0.435	0.94	RNF144B	3.32
cg23736843	chr12	113541915	0.144	0.1833	0.435	0.94	RASAL1	2.54
cg19786285	chr13	88452717	-2.125	2.704	0.435	0.94		35.83
cg19997196	chr10	127769491	1.158	1.474	0.435	0.94	ADAM12	84.4
cg18889167	chr1	145096479	-0.2163	0.2752	0.435	0.94	SEC22B	4.02
cg03943839	chr16	18995532	0.1221	0.1553	0.435	0.94	TMC7	2.1
cg06936631	chr19	51171997	-0.4874	0.6203	0.435	0.94	SHANK1	6.45
cg24189559	chr3	12851674	4.747	6.042	0.435	0.94	CAND2	36.34
cg03355523	chr8	16423295	0.9688	1.233	0.435	0.94		57.04
cg00940744	chr2	73123569	0.613	0.7802	0.435	0.94		87.16
cg19354579	chr19	11493920	0.924	1.176	0.435	0.94	EPOR	21.84
cg20261431	chr2	194808427	-1.846	2.349	0.435	0.94		53.44
cg02734883	chr2	131862402	-0.1398	0.1779	0.435	0.94	PLEKHB2	2.91
cg10863702	chr1	34101098	-0.5533	0.7041	0.435	0.94	CSMD2	16.36
cg12576368	chr20	24973407	0.09221	0.1174	0.435	0.94	APMAP	1.21
cg23632415	chr3	38684577	-1.519	1.933	0.435	0.94	SCN5A	72.9
cg02874908	chr11	67205113	-0.3959	0.5038	0.435	0.94	PTPRCAP	91.57
cg06438435	chr2	73489732	-0.6227	0.7925	0.435	0.94	FBXO41	89.93
cg26912718	chr16	1148520	1.662	2.116	0.435	0.94		33.89
cg19528371	chr22	30478767	-0.2653	0.3377	0.435	0.94	HORMAD2	93.83
cg27014438	chr6	31607674	-2.163	2.753	0.435	0.94	BAT3	74.92
cg18779944	chr7	67162790	-1.47	1.87	0.435	0.94		77.38
cg11847442	chr15	41268170	-0.8124	1.034	0.435	0.94		45.66
cg25603338	chr19	12595751	-0.1951	0.2483	0.435	0.94	ZNF709	3.17
cg11688093	chr13	111178359	-1.314	1.673	0.435	0.94	RAB20	78.92
cg07980166	chr11	66344421	-1.332	1.696	0.435	0.94		67
cg15698506	chr22	26345920	-1.803	2.294	0.435	0.94	MYO18B	51.26
cg17589284	chr11	28422367	1.465	1.865	0.435	0.94		69.43
cg00606912	chr8	126222302	-0.3428	0.4363	0.435	0.94	NSMCE2	92.42
cg11251858	chr6	152129036	0.8298	1.056	0.435	0.94	ESR1	9.69
cg10437240	chr12	132195603	-0.1792	0.228	0.435	0.94	SFRS8	1.9
cg11160688	chr6	1468549	-0.7664	0.9754	0.435	0.94		27.55
cg03467567	chr6	158732600	0.3809	0.4847	0.435	0.94	TULP4	91.89
cg21386487	chr1	182359477	-0.5651	0.7192	0.435	0.94	GLUL	6.2
cg01189092	chr4	84031408	0.1531	0.1949	0.435	0.94	PLAC8	2.52
cg17099568	chr8	65284438	-2.296	2.922	0.435	0.94		33.65
cg02708389	chr12	120741614	-0.4554	0.5797	0.435	0.94	SIRT4	85.4
cg18683309	chr6	31640160	-0.4415	0.5619	0.435	0.94	LY6G5B	89.12
cg08118333	chr7	66138385	-1.417	1.803	0.435	0.94		61.29
cg11608049	chr3	106936933	-0.608	0.7738	0.435	0.94	LINC00882	33.67
cg07418114	chr1	156836717	-0.6654	0.847	0.435	0.94	NTRK1	71.91
cg01385018	chr11	118938388	2.76	3.513	0.435	0.94	VPS11	6.71
cg24761763	chr3	134622746	-0.5159	0.6566	0.435	0.94	EPHB1	18.18
cg25427039	chr11	76587834	0.6946	0.8841	0.435	0.94	ACER3	84.39
cg10563898	chr3	190629224	-1.919	2.443	0.435	0.94		32.37
cg20447273	chr5	16758523	-0.69	0.8782	0.435	0.94	MYO10	30.18
cg06180630	chr1	3401607	-1.514	1.927	0.435	0.94		56.36
cg03503785	chr16	23962572	-0.7995	1.018	0.435	0.94	PRKCB	27.51
cg08339825	chr9	4984186	-1.203	1.531	0.435	0.94	JAK2	43.31
cg10032654	chr6	110036315	0.7193	0.9156	0.435	0.94	FIG4	88.27
cg10816323	chr14	102263580	0.2196	0.2796	0.435	0.94	PPP2R5C	96.96
cg17093995	chr7	49815502	-2.904	3.696	0.435	0.94	VWC2	13.18
cg11656645	chr2	201834264	-0.2235	0.2845	0.435	0.94		94.17
cg07235355	chr13	92001674	-0.2381	0.303	0.435	0.94	MIR19A	3.82
cg27073099	chr15	75498614	0.581	0.7396	0.435	0.94	C15orf39	85.37
cg00175999	chr1	111685919	-0.6593	0.8392	0.435	0.94	CEPT1	86.11
cg11503167	chr12	98618243	-1.515	1.928	0.435	0.94		71.56
cg02999630	chr4	96111873	-1.139	1.45	0.435	0.94	UNC5C	76.96
cg03731828	chr6	33129106	-0.3755	0.478	0.435	0.94		6.72
cg27157590	chr10	70974085	-1.076	1.369	0.435	0.94		82.41
cg06698686	chr13	49796489	-2.28	2.902	0.435	0.94	MLNR	55.79
cg11975429	chr18	76489363	1.901	2.419	0.435	0.94		42.73
cg12681874	chr5	89225159	-0.9476	1.206	0.435	0.94		37.18
cg26116565	chr21	45952572	-0.9441	1.202	0.435	0.94	TSPEAR	85.9
cg15158875	chr12	27575810	-0.554	0.7052	0.435	0.94	ARNTL2-AS1	87.74
cg14834893	chr12	4398032	-1.323	1.684	0.435	0.94	CCND2	64.75
cg12388007	chr3	147110499	-1.883	2.397	0.435	0.94	ZIC4	27.44
cg00019301	chr4	123843794	-0.3071	0.3909	0.435	0.94	NUDT6	4.55
cg22262361	chr8	65529835	-1.371	1.745	0.435	0.94	CYP7B1	41.71
cg19081224	chr19	48140296	-0.4885	0.6219	0.435	0.94	GLTSCR1	37.9
cg04059146	chr11	102402233	-0.9196	1.17	0.435	0.94	MMP7	80.29
cg22341477	chr7	83858056	-1.267	1.613	0.435	0.94		83.88
cg23670511	chr3	16155816	-0.5457	0.6946	0.435	0.94		88.38
cg16703220	chr14	32364560	-1.502	1.912	0.435	0.94		76.14
cg03692592	chr11	115393412	-0.7086	0.902	0.435	0.94		90.77
cg24953922	chr1	19181419	2.11	2.686	0.435	0.94	TAS1R2	55.65
cg08492557	chr12	110689433	-0.6703	0.8532	0.435	0.94		45.2
cg17795164	chr2	153032738	0.1099	0.1399	0.435	0.94	STAM2	1.66
cg02722657	chr17	38334439	-0.686	0.8732	0.435	0.94	RAPGEFL1	67.28
cg10407810	chr4	95049109	-0.4489	0.5715	0.435	0.94	LOC101929210	7.64
cg26143312	chr19	47332710	-0.8514	1.084	0.435	0.94		22.94
cg18603547	chr10	119183807	-0.9567	1.218	0.435	0.94		26.25
cg13295852	chr2	73155195	-1.587	2.021	0.435	0.94	EMX1	61.3
cg02005962	chrX	10000110	-0.5932	0.7551	0.435	0.94	WWC3	90.3
cg00827016	chr6	56493073	1.862	2.37	0.435	0.94	RNU6-71P	31.87
cg20235860	chr15	39181204	-0.8342	1.062	0.435	0.94		83.95
cg13982098	chr5	87955859	0.8941	1.138	0.435	0.94	LOC645323	57.33
cg09662034	chr20	55206467	0.4478	0.5701	0.435	0.94	TFAP2C	8.4
cg00034360	chr12	49962678	-0.2374	0.3022	0.435	0.94	MCRS1	3.85
cg22194596	chr5	88101901	2.612	3.325	0.435	0.94	MEF2C	56.8
cg16959387	chr12	27708603	0.6974	0.8877	0.435	0.94	PPFIBP1	83.13
cg09677287	chr3	42815903	1.611	2.051	0.435	0.94	CCDC13	63.78
cg21241477	chr9	136223965	-1.022	1.301	0.435	0.94	SURF1	17.76
cg22204671	chr12	3277484	-1.776	2.261	0.435	0.94	TSPAN9	78.98
cg09952701	chr9	133588239	-0.2544	0.3239	0.435	0.94	ABL1	3.83
cg18494902	chr15	40398565	-1.669	2.125	0.435	0.94	BMF	59.19
cg09922103	chr17	80668678	-0.6456	0.8218	0.435	0.94		26.41
cg16509577	chr1	55007670	-0.3984	0.5071	0.435	0.94		5.49
cg08212545	chr16	31584046	-1.179	1.501	0.435	0.94		21.53
cg22409707	chr3	123207961	0.7088	0.9023	0.435	0.94		87.02
cg00590481	chr4	174913266	1.179	1.501	0.435	0.94		84.12
cg00696166	chr21	34863496	-0.2016	0.2566	0.435	0.94	DNAJC28	3.14
cg13344867	chr2	178095625	-0.3928	0.5	0.435	0.94	NFE2L2	91.72
cg01815801	chr13	114270609	-0.5054	0.6433	0.435	0.94	TFDP1	80.71
cg21474838	chr12	10460612	-0.7923	1.009	0.435	0.94	KLRD1	88.24
cg14593801	chr10	70241696	-0.2654	0.3378	0.435	0.94		94.09
cg04051044	chr21	47666523	-0.7683	0.9781	0.435	0.94	MCM3AP	51.82
cg18510942	chr2	136402694	-0.2763	0.3517	0.435	0.94	R3HDM1	94.18
cg13479898	chr11	125757446	-0.1256	0.1599	0.435	0.94	HYLS1	2.46
cg23087531	chr1	66716368	-1.831	2.331	0.435	0.94	PDE4B	32.3
cg00432937	chr7	100879557	-0.7878	1.003	0.435	0.94	CLDN15	69.07
cg00778788	chr6	130174882	0.5525	0.7034	0.435	0.94	C6orf191	91.07
cg06728335	chr16	2318300	-0.2246	0.2859	0.435	0.94	RNPS1	3.44
cg12782801	chr10	11191659	-1.688	2.149	0.435	0.94	CELF2	14.4
cg12074883	chr6	29591155	-1.336	1.701	0.435	0.94	GABBR1	48.36
cg16447768	chr13	112879913	-1.103	1.404	0.435	0.94		25.14
cg20027419	chr6	35734095	-0.5549	0.7065	0.435	0.94		87.02
cg27386237	chr8	18812258	-0.2554	0.3251	0.435	0.94	PSD3	94.61
cg13545750	chr14	96177134	-0.9737	1.24	0.435	0.94	TCL1A	63.18
cg07394978	chr7	38408297	1.338	1.704	0.435	0.94	TRG-AS1	83.66
cg04970710	chr6	29273763	-1.47	1.872	0.435	0.94	OR14J1	26.69
cg20013586	chr2	101538231	1.398	1.78	0.435	0.94	NPAS2	63.42
cg19883525	chr2	71419021	1.572	2.001	0.435	0.94	PAIP2B	60.63
cg24091570	chr5	110428036	-0.4105	0.5225	0.435	0.94	WDR36	6.34
cg24274303	chr8	129540316	-0.7646	0.9734	0.435	0.94	LINC00824	84.45
cg10525432	chr5	9540960	-1.72	2.189	0.435	0.94	SEMA5A	57.23
cg11141336	chr10	88702316	-1.184	1.507	0.435	0.94	MMRN2	84.14
cg13869401	chr5	54179537	-0.1492	0.1899	0.435	0.94		2.33
cg17655614	chr16	68770944	-0.4984	0.6345	0.435	0.94	CDH1	14.79
cg23831021	chr20	57607762	0.1039	0.1323	0.435	0.94	ATP5E	1.64
cg02007021	chr11	64889442	0.1031	0.1312	0.435	0.94	MRPL49	1.51
cg12469484	chr12	54813928	-0.505	0.643	0.435	0.94	ITGA5	20.71
cg26205771	chr8	53851156	2.34	2.979	0.435	0.94	NPBWR1	20.13
cg05569767	chr18	76638494	-0.626	0.7969	0.435	0.94		12.87
cg08434487	chr14	34771014	-0.8761	1.115	0.435	0.94		44.26
cg15600812	chr1	96840532	-0.9641	1.227	0.435	0.94	LOC101928241	59.67
cg10126624	chr13	22034255	-0.8225	1.047	0.435	0.94	ZDHHC20	81.85
cg10155026	chr12	4553029	-0.516	0.6569	0.435	0.94	FGF6	25.26
cg01887148	chr7	50428337	-1.652	2.103	0.435	0.94	IKZF1	46.92
cg24859393	chr11	41809894	-1.847	2.352	0.435	0.94		59.54
cg10465778	chr11	117675717	1.654	2.106	0.435	0.94		76.08
cg07708221	chr6	28226827	1.029	1.31	0.435	0.94	ZKSCAN4	75.55
cg14168621	chr7	2028884	0.2794	0.3557	0.435	0.94	MAD1L1	96.97
cg05519641	chr11	67796808	-0.7443	0.9476	0.435	0.94	NDUFS8	75.07
cg04771413	chr2	5896549	-1.811	2.305	0.435	0.94		60.37
cg14592933	chr7	26416122	-0.188	0.2394	0.435	0.94		2.47
cg05484691	chr10	321879	-0.3143	0.4002	0.435	0.94	DIP2C	90.87
cg04281106	chr3	186463081	1.485	1.891	0.435	0.94		88.96
cg05637536	chr1	154475068	-1.776	2.261	0.435	0.94	TDRD10	46.32
cg15347912	chr4	34106921	3.074	3.913	0.435	0.94		59.42
cg02808640	chr10	44807336	-1.378	1.754	0.435	0.94		48.21
cg18188598	chr17	27369270	1.125	1.432	0.435	0.94	PIPOX	66.04
cg09044585	chr4	38147573	-0.8537	1.087	0.435	0.94		78.41
cg06498520	chr4	186990006	-0.4098	0.5218	0.435	0.94	TLR3	6.05
cg06535121	chr4	26090111	-0.9427	1.2	0.435	0.94		75.12
cg19666256	chr6	30614422	-0.5467	0.696	0.435	0.94	C6orf136	35.85
cg17178291	chr15	102156803	1.434	1.825	0.435	0.94		23.35
cg21668988	chr14	64970665	0.234	0.298	0.435	0.94	ZBTB1	3.46
cg23839680	chr7	56118238	-0.7719	0.9828	0.435	0.94	CCT6A	81.89
cg01673568	chr6	75995143	-0.2066	0.2631	0.435	0.94	LOC100506804	3.07
cg08563927	chr7	98420299	-1.046	1.332	0.435	0.94		67.03
cg00182780	chr7	123973418	1.409	1.794	0.435	0.94		23.18
cg26555905	chr19	49109564	-0.3486	0.4438	0.435	0.94	FAM83E	92.62
cg18730437	chr15	64865841	0.3514	0.4474	0.435	0.94	ZNF609	91.75
cg12304140	chr11	8084063	0.4679	0.5958	0.435	0.94	TUB-AS1	90.33
cg17268483	chr15	50477521	-0.9794	1.247	0.435	0.94	SLC27A2	35.35
cg18773977	chr5	59678808	-1.52	1.936	0.435	0.94	PDE4D	37.14
cg14409166	chr2	233755612	0.8867	1.129	0.435	0.94	NGEF	30.88
cg08274057	chr3	63814501	0.3868	0.4925	0.435	0.94	C3orf49	88.6
cg12989544	chr6	153429875	-0.5829	0.7422	0.435	0.94	RGS17	88.75
cg00270148	chr1	64064597	-0.2939	0.3742	0.435	0.94	PGM1	93.83
cg13015950	chr16	15596020	-1.31	1.669	0.435	0.94	C16orf45	29.93
cg14884895	chr1	12538350	-1.034	1.316	0.435	0.94	VPS13D	54.48
cg06548193	chr7	47293799	-0.3196	0.407	0.435	0.94		4.8
cg10343985	chr1	236792317	0.735	0.9358	0.435	0.94		82.52
cg06770091	chr8	143473903	-1.249	1.59	0.435	0.94	TSNARE1	86.5
cg04685798	chr12	99642048	1.679	2.138	0.435	0.94	ANKS1B	71.56
cg01381568	chr2	226480172	-1.139	1.45	0.435	0.94	NYAP2	32.35
cg20346726	chr11	101918403	-1.031	1.313	0.435	0.94	C11orf70	8.8
cg05518715	chr5	10777434	-0.4051	0.5158	0.435	0.94		86.74
cg20191922	chr11	124708539	-1.509	1.921	0.435	0.94		47.8
cg00862123	chr12	55003783	-1.577	2.008	0.435	0.94	GLYCAM1	56.44
cg07319108	chr16	83932528	0.2814	0.3583	0.435	0.94	MLYCD	3.37
cg20603260	chr3	49314539	1.833	2.334	0.435	0.94	C3orf62	35.65
cg09128944	chr2	169967580	-1.053	1.34	0.435	0.94		69.17
cg04285362	chr4	14746310	-0.7676	0.9774	0.435	0.94		16.07
cg19303506	chr5	78809680	0.09956	0.1268	0.435	0.94	HOMER1	1.54
cg17347348	chr12	45445864	-1.74	2.215	0.435	0.94	DBX2	51.5
cg19254312	chr2	48809392	-0.785	0.9995	0.435	0.94	STON1-GTF2A1L	86.08
cg16023864	chr12	110888378	-0.2576	0.3281	0.435	0.94	ARPC3	3.84
cg05455433	chr5	176832159	-0.7799	0.9931	0.435	0.94	F12	67.22
cg24940433	chr8	99306708	1.007	1.282	0.435	0.94	NIPAL2	17.95
cg13862330	chr7	156935061	2.231	2.841	0.435	0.94	UBE3C	92.62
cg26916862	chr7	63361617	0.7025	0.8945	0.435	0.94		10.64
cg05240479	chr2	238395887	-2.168	2.76	0.435	0.94	MLPH	8.42
cg22469352	chr22	45406543	1.343	1.711	0.435	0.94	PHF21B	10.1
cg04058639	chr4	169930757	-0.4446	0.5661	0.435	0.94	CBR4	4.34
cg08070771	chr3	147125758	1.871	2.382	0.435	0.94	ZIC4	72.2
cg03283901	chr2	238111355	-1.422	1.81	0.435	0.94		32.78
cg18608959	chr13	33337821	-0.3885	0.4947	0.435	0.94	PDS5B	92.99
cg03587651	chr1	99646023	-0.4931	0.6279	0.435	0.94		6.88
cg20418191	chr12	50185413	0.3602	0.4587	0.435	0.94	NCKAP5L	94.56
cg01691090	chr11	2951265	-2.518	3.206	0.435	0.94	PHLDA2	17.07
cg16997312	chr1	160314505	0.2427	0.309	0.435	0.94	NCSTN	95.24
cg07165026	chr19	45826321	-1.234	1.572	0.435	0.94	CKM	46.7
cg24307945	chr2	65510060	-0.3704	0.4717	0.435	0.94		92.09
cg06751446	chr15	45722436	0.4697	0.5981	0.435	0.94	C15orf48	7.21
cg15730248	chr1	226684068	-1.165	1.483	0.435	0.94		73.48
cg03808462	chr4	47710820	-0.9806	1.249	0.435	0.94	CORIN	78.25
cg02631951	chr12	6309464	0.09915	0.1263	0.435	0.94	CD9	1.83
cg25709259	chr10	27081020	-0.5687	0.7242	0.435	0.94	ABI1	85.39
cg23641748	chr1	161691548	-0.7386	0.9406	0.435	0.94	FCRLB	44.63
cg25591377	chr17	16184961	-0.7603	0.9682	0.435	0.94	MIR1288	85.49
cg06193393	chr7	99869454	-0.3165	0.403	0.435	0.94	GATS	6.9
cg17392201	chr19	54173935	-0.421	0.5361	0.435	0.94	MIR1323	26.14
cg02693238	chr8	100879336	0.9634	1.227	0.435	0.94	VPS13B	84.27
cg15459875	chr12	72265203	-0.374	0.4762	0.435	0.94	TBC1D15	89.57
cg26147554	chr18	712733	-0.08498	0.1082	0.435	0.94	ENOSF1	1.35
cg16187829	chr7	37959482	-0.7805	0.9939	0.435	0.94	EPDR1	89.45
cg10536534	chrX	119737767	-1.318	1.678	0.435	0.94	MCTS1	14.8
cg03485669	chr8	13016635	-0.99	1.261	0.435	0.94	DLC1	65.2
cg08913815	chr1	193028592	0.127	0.1617	0.435	0.94	TROVE2	2.15
cg00685836	chr12	82153256	0.9784	1.246	0.435	0.94	PPFIA2	13.34
cg27316036	chr6	27228188	1.003	1.278	0.435	0.94		48.38
cg21390682	chr13	113743751	-0.8946	1.139	0.435	0.94	MCF2L	39.84
cg14321275	chr19	18653918	0.1583	0.2016	0.435	0.94	FKBP8	3.66
cg18445680	chr2	69811847	1.365	1.739	0.435	0.94	AAK1	77.04
cg01036173	chr9	5437898	-1.084	1.381	0.435	0.94	C9orf46	12.89
cg03786418	chr2	242681827	0.3692	0.4701	0.435	0.94	D2HGDH	91.24
cg22524513	chr8	50180550	-0.9707	1.236	0.435	0.94		34.09
ch.6.1678538R	chr6	82898963	0.5883	0.7491	0.435	0.94	IBTK	10.72
cg26243278	chr12	125628211	-0.7062	0.8994	0.435	0.94		19.52
cg19670610	chr4	89455337	-0.5385	0.6857	0.435	0.94		89.03
cg12263857	chr6	125291043	-0.495	0.6304	0.435	0.94	RNF217	92.66
cg00891155	chr19	16860577	-1.051	1.339	0.435	0.94	NWD1	60.76
cg27217230	chr2	15701327	-0.2818	0.3589	0.435	0.94	NBAS	4.47
cg07603058	chr1	45273399	0.3229	0.4112	0.435	0.94	BTBD19	4.07
cg18379793	chr13	111868162	-0.5043	0.6422	0.435	0.94	ARHGEF7	89.58
cg00892703	chr16	89660342	-3.13	3.986	0.435	0.94	CPNE7	77.33
cg27119222	chr11	2720229	0.8067	1.027	0.436	0.94	KCNQ1	55.82
cg05161529	chr17	29704528	-0.3254	0.4144	0.436	0.94	NF1	92.52
cg09127645	chr17	29253869	-0.4842	0.6166	0.436	0.94	ADAP2	89.51
cg00471346	chr19	2921898	-0.6508	0.8288	0.436	0.94		83.82
cg09353085	chr9	123539822	0.2005	0.2553	0.436	0.94	FBXW2	94.74
cg14894265	chr10	48413601	-0.2584	0.329	0.436	0.94	GDF2	94.74
cg10509323	chr1	170631431	-0.5881	0.749	0.436	0.94		6.1
cg13166098	chr14	75313044	-0.8555	1.09	0.436	0.94		69.05
cg27543431	chr16	27499592	-0.3922	0.4995	0.436	0.94	GTF3C1	93.65
cg23399933	chr4	102112217	-0.3063	0.3901	0.436	0.94	PPP3CA	92.82
ch.10.2196322F	chr10	104248062	-0.3041	0.3873	0.436	0.94	ACTR1A	4.73
cg05303986	chr4	40937566	-0.423	0.5387	0.436	0.94	APBB2	90.93
cg24737593	chr18	21166091	-0.3451	0.4395	0.436	0.94	NPC1	5.5
cg06620396	chr11	66251392	-0.8154	1.039	0.436	0.94	DPP3	79.51
cg23787454	chr15	90885981	-0.906	1.154	0.436	0.94		75.21
cg19234014	chr20	45142576	-2.038	2.596	0.436	0.94	ZNF334	31.14
cg23693749	chr18	76399434	-0.7137	0.909	0.436	0.94		24.9
cg05568688	chr7	127473692	-0.65	0.8279	0.436	0.94	SND1	86.68
cg27300156	chr19	53469500	-0.2785	0.3547	0.436	0.94		93.11
cg17308122	chr11	126571409	1.552	1.977	0.436	0.94	KIRREL3	54.5
cg27154679	chr13	75887132	-0.2852	0.3633	0.436	0.94	TBC1D4	93.47
cg03992054	chr18	77794589	-0.1706	0.2172	0.436	0.94	C18orf22	3.69
cg21265783	chr7	73704324	2.968	3.781	0.436	0.94	CLIP2	39.2
cg14042214	chr1	176918515	-0.4287	0.546	0.436	0.94	ASTN1	7.94
cg17757575	chr17	34068891	-1.508	1.921	0.436	0.94	RASL10B	46.75
cg02947826	chr15	40108345	0.2978	0.3793	0.436	0.94	GPR176	92.32
cg26826109	chr1	2335348	0.2028	0.2583	0.436	0.94	RER1	94.97
cg02604407	chr7	87849519	-0.105	0.1337	0.436	0.94	SRI	2.07
cg10949240	chr3	67069527	-0.457	0.582	0.436	0.94		91.04
cg21975540	chr10	75936036	-0.1722	0.2193	0.436	0.94	ADK	3.44
cg19838136	chr21	46065256	0.9346	1.19	0.436	0.94	KRTAP10-11	83.76
cg22243612	chr2	11373926	0.4057	0.5167	0.436	0.94	ROCK2	91.78
cg11981868	chr6	32185954	-1.14	1.452	0.436	0.94	NOTCH4	35.05
cg04837991	chr2	103335429	-0.5583	0.7111	0.436	0.94	MFSD9	88.43
cg15397697	chr11	45127783	-1.42	1.808	0.436	0.94	PRDM11	68.89
cg24123897	chr5	81115727	-0.5584	0.7113	0.436	0.94		85.39
cg26968009	chr3	142567193	-0.2874	0.3661	0.436	0.94	PCOLCE2	94.91
cg19569208	chr2	105654888	-0.7326	0.9331	0.436	0.94	MRPS9	13.18
cg15523980	chr1	234136308	-1.477	1.881	0.436	0.94	SLC35F3	80.97
cg04808200	chr2	37392027	-2.289	2.915	0.436	0.94		47.75
cg13191545	chr7	78937639	-1.405	1.79	0.436	0.94	MAGI2	40.45
cg25018576	chr4	184404536	-0.2074	0.2642	0.436	0.94		95.32
cg18021271	chr2	236562892	-0.9071	1.155	0.436	0.94	AGAP1	64.58
cg23355637	chr12	4433587	1.233	1.57	0.436	0.94	C12orf5	56.22
cg17369991	chr17	643676	1.255	1.598	0.436	0.94	FAM57A	66.44
cg25236500	chr13	52161511	-0.413	0.526	0.436	0.94	WDFY2	88.93
cg03217115	chr2	118942841	-1.293	1.647	0.436	0.94		49.07
cg00417714	chr7	150081435	-0.4703	0.5991	0.436	0.94	ZNF775	89.71
cg14588078	chr8	65489863	-1.46	1.859	0.436	0.94	LOC401463	24.7
cg04545659	chr9	139973827	-0.5837	0.7435	0.436	0.94	UAP1L1	41.38
cg12841734	chr17	78729701	-0.2501	0.3185	0.436	0.94	RPTOR	95.48
cg15686776	chr10	75011984	-0.418	0.5324	0.436	0.94	MRPS16	7.66
cg09821342	chr18	31977103	1.159	1.476	0.436	0.94		16.16
cg22587204	chr1	207598208	0.723	0.9209	0.436	0.94		25.94
cg12834086	chr14	22988556	-0.677	0.8624	0.436	0.94		34.1
cg22128410	chr4	164264229	1.371	1.747	0.436	0.94	NPY5R	40.1
cg07211990	chr17	78455268	-0.4987	0.6353	0.436	0.94		15.45
cg07157757	chr11	655445	0.19	0.242	0.436	0.94	DEAF1	95.66
cg24086405	chr8	124055897	-1.226	1.562	0.436	0.94	DERL1	72.06
cg24142117	chr7	77753628	-0.5122	0.6524	0.436	0.94	MAGI2	88.63
cg06626750	chr17	56082885	-0.9022	1.149	0.436	0.94	SFRS1	24.58
cg19886565	chr14	75536073	-0.1838	0.2342	0.436	0.94	FAM164C	3.14
cg25190722	chr1	3801660	0.5432	0.6919	0.436	0.94	DFFB	90.73
cg07095530	chr7	100859728	-0.4594	0.5851	0.436	0.94	ZNHIT1	89.42
cg14773637	chr1	78694105	1.139	1.451	0.436	0.94	MGC27382	83.9
cg12708181	chr6	13864490	0.836	1.065	0.436	0.94		89.01
cg12647861	chrX	103268125	-1.473	1.876	0.436	0.94	MIR1256	25.52
cg11774454	chr10	133161483	-1.108	1.411	0.436	0.94		34.28
cg18484114	chr11	58510650	-0.3833	0.4882	0.436	0.94		7.4
cg21623854	chr3	106348721	-1.497	1.907	0.436	0.94		66.44
cg25762522	chr6	69466434	2.607	3.32	0.436	0.94	ADGRB3	27.57
cg13006591	chr4	38831665	-0.638	0.8127	0.436	0.94	TLR6	86.84
cg02610070	chr1	228673723	-0.7535	0.9599	0.436	0.94	RNF187	61.7
cg16378234	chr18	76069002	1.627	2.072	0.436	0.94		44.5
cg09650882	chr6	3893168	-0.5756	0.7332	0.436	0.94		85.92
cg11239248	chr5	107689656	-0.3609	0.4597	0.436	0.94	FBXL17	89.08
cg00468918	chr18	60742251	-0.2763	0.3519	0.436	0.94		4.77
cg25637963	chr5	138629068	0.144	0.1835	0.436	0.94	MATR3	2.39
cg04633676	chr17	32581220	-1.914	2.438	0.436	0.94	CCL2	61.89
cg12148312	chr4	720893	-0.3285	0.4185	0.436	0.94	PCGF3	93.84
cg08507955	chr12	56145585	0.5975	0.7611	0.436	0.94	GDF11	85.78
cg13198235	chr1	193028919	-0.2242	0.2857	0.436	0.94	TROVE2	3.85
cg18811731	chr1	203086869	-0.6278	0.7997	0.436	0.94		19.21
cg01565965	chr11	45939458	0.1602	0.2041	0.436	0.94	PEX16	2.46
cg21854837	chr20	30273372	-0.7584	0.9661	0.436	0.94	BCL2L1	73.71
cg26862527	chr6	69344702	0.1306	0.1664	0.436	0.94	BAI3	2.98
cg09118619	chr17	81050010	-0.7518	0.9577	0.436	0.94	METRNL	35.95
cg23229228	chr3	98312354	-0.2358	0.3004	0.436	0.94	CPOX	3.95
cg25555781	chr2	238591946	-1.237	1.576	0.436	0.94	LRRFIP1	64.3
cg16416232	chr20	58844027	-0.4594	0.5853	0.436	0.94	MIR646HG	91.28
cg20673965	chr19	44220148	-1.042	1.327	0.436	0.94	IRGC	71.14
cg04546597	chrX	20079429	-1.04	1.324	0.436	0.94	MAP7D2	73.53
cg07343613	chr1	155667721	-1.095	1.395	0.436	0.94	DAP3	32.57
cg10057237	chr6	36907397	-0.385	0.4904	0.436	0.94		91.92
cg02288088	chr2	119615605	-2.104	2.68	0.436	0.94		26.63
cg26132947	chr2	242933431	1.947	2.481	0.436	0.94		37.86
cg08865760	chr3	42515296	2.707	3.448	0.436	0.94		35.14
cg27092705	chr18	48556386	0.135	0.172	0.436	0.94	SMAD4	2.43
cg07042832	chr3	170136539	-1.228	1.565	0.436	0.94	CLDN11	24.38
cg22225207	chr1	13840712	-1.458	1.857	0.436	0.94		13.73
cg09570572	chr8	40018327	-0.3137	0.3997	0.436	0.94		91.7
cg04418299	chr3	52251344	0.6439	0.8203	0.436	0.94		12.48
cg11994863	chr9	23823125	-2.459	3.132	0.436	0.94	ELAVL2	25.84
cg27300397	chr5	132073308	0.1363	0.1736	0.436	0.94	KIF3A	1.87
cg02501714	chr9	89560185	0.4929	0.6279	0.436	0.94	GAS1	7.84
cg17713316	chr20	1798456	-1.027	1.309	0.436	0.94		79.66
cg24145616	chr18	19770894	-1.316	1.677	0.436	0.94	GATA6	55.21
cg23864202	chr14	96722482	1.471	1.873	0.436	0.94	BDKRB1	72.87
cg21672040	chr2	227700456	-2.082	2.653	0.436	0.94	RHBDD1	21.79
cg13165140	chr6	32813522	0.8492	1.082	0.436	0.94	TAP1	88.02
cg24935900	chr2	73340724	-0.2996	0.3816	0.436	0.94	RAB11FIP5	5.43
cg08908489	chr14	64070613	-0.5698	0.7259	0.436	0.94	WDR89	87.01
cg05630800	chr1	178840298	1.259	1.604	0.436	0.94	ANGPTL1	63.05
cg19150279	chr11	36295369	0.2128	0.271	0.436	0.94	COMMD9	95.21
cg12806825	chr2	144407942	-2.065	2.63	0.436	0.94	ARHGAP15	68.73
cg24410736	chr1	43382958	-0.5988	0.7629	0.436	0.94		82.11
cg22604374	chr4	7830219	0.5931	0.7556	0.436	0.94	AFAP1	13.1
cg19495068	chr17	44061467	-0.2683	0.3418	0.436	0.94	MAPT	96.49
cg02018477	chr9	100677683	-0.3828	0.4876	0.436	0.94	C9orf156	91.62
cg22805780	chr6	148829751	0.5036	0.6415	0.436	0.94	SASH1	12.42
cg20594725	chr14	70233651	0.1224	0.1559	0.436	0.94	SFRS5	2.08
cg03487200	chr16	24580235	1.338	1.704	0.436	0.94	RBBP6	87.22
cg10578991	chr7	12443926	0.3573	0.4551	0.436	0.94	VWDE	6.72
cg16229415	chr2	207308080	-0.3052	0.3888	0.436	0.94	ADAM23	4.39
cg05347380	chr1	16398754	-0.2276	0.29	0.436	0.94	FAM131C	94.25
cg20215257	chr3	155394292	0.5024	0.64	0.436	0.94	PLCH1	11.56
cg11747904	chr14	94891001	-0.9301	1.185	0.436	0.94		58.88
cg08545136	chr17	76775543	1.061	1.351	0.436	0.94	CYTH1	71
cg03858121	chr22	49698418	-2.561	3.263	0.436	0.94		43.76
cg21610069	chr15	33484389	-0.8422	1.073	0.436	0.94		84.51
cg02798560	chr6	138697779	0.916	1.167	0.436	0.94		93.86
cg06822350	chr22	38464821	-0.2596	0.3308	0.436	0.94	PICK1	95.06
cg14884654	chr16	85799615	-1.056	1.346	0.436	0.94		56.38
cg18657917	chr18	21023112	-0.7946	1.012	0.436	0.94		87.71
cg07601874	chr21	43981569	-0.2822	0.3596	0.436	0.94	SLC37A1	94.65
cg06401914	chr17	77537585	-1.377	1.754	0.436	0.94		76.21
cg11019857	chr5	138556804	-0.5617	0.7156	0.436	0.94		87.42
cg16152424	chr4	78978848	-0.275	0.3503	0.436	0.94	FRAS1	3.69
cg21270847	chr1	164604806	0.2207	0.2811	0.436	0.94	PBX1	97.74
cg05260442	chr2	37663730	-0.672	0.8562	0.436	0.94		86.72
cg18606375	chr5	134365728	-0.9876	1.258	0.436	0.94	PITX1	67.82
cg16405012	chr12	5542395	-3.174	4.044	0.436	0.94	NTF3	24.36
cg20815700	chr7	31073550	-0.8707	1.109	0.436	0.94		47.88
cg10872121	chr1	204796246	-0.9609	1.224	0.436	0.94		47.48
cg23598325	chr4	108783311	-0.4116	0.5245	0.436	0.94	SGMS2	93.08
cg00036110	chr1	40146660	-1.247	1.589	0.436	0.94	HPCAL4	60.18
cg13650689	chr19	54618596	-0.1832	0.2335	0.436	0.94	PRPF31	2.33
cg13098671	chr7	54841696	-0.27	0.3441	0.436	0.94	LOC100996654	3.98
cg00862039	chr14	74100798	-1.232	1.57	0.436	0.94		6.58
cg00983440	chr10	79422392	-1.333	1.698	0.436	0.94		83.88
cg26699251	chr16	75636820	-0.2507	0.3195	0.436	0.94	ADAT1	94.6
cg12410059	chr6	14676492	-0.527	0.6715	0.436	0.94		89.54
cg15844191	chr20	58631001	-0.9376	1.195	0.436	0.94	C20orf197	56.18
cg00805981	chr9	15242287	-0.789	1.005	0.436	0.94	TTC39B	73.56
cg15475602	chr8	125613076	-0.9033	1.151	0.436	0.94	MTSS1	77.54
cg19993461	chr2	11926291	-0.3145	0.4008	0.436	0.94	LPIN1	94.44
cg13883063	chr9	138836839	-0.2136	0.2722	0.436	0.94	UBAC1	94.82
cg00608661	chr12	105065028	-0.6407	0.8163	0.436	0.94	CHST11	76.79
cg25792507	chr15	29904107	-1.177	1.499	0.436	0.94		60.42
cg24507210	chrX	112084814	-0.9258	1.18	0.436	0.94	AMOT	6.52
cg00238508	chr3	71907737	-0.5946	0.7576	0.436	0.94		89
cg12085119	chr13	110431691	-0.8987	1.145	0.436	0.94	IRS2	68.55
cg21007116	chr17	5342543	-0.08719	0.1111	0.436	0.94	C1QBP	1.42
cg19402991	chr2	164204915	0.6964	0.8873	0.436	0.94		6.04
cg09402314	chr16	1668197	-1.044	1.33	0.436	0.94	CRAMP1L	85.44
cg22383845	chr19	52430492	-0.2137	0.2722	0.436	0.94	ZNF613	3.12
cg12003394	chr17	56359527	-1.473	1.877	0.436	0.94	MPO	70.19
cg14302083	chr6	43608326	-0.2657	0.3386	0.436	0.94	MAD2L1BP	94.02
cg04391054	chr2	137147892	2.069	2.636	0.436	0.94		57.52
cg24571227	chr6	33419573	1.334	1.7	0.436	0.94	SYNGAP1	75.53
cg08899592	chr17	80369450	-0.5807	0.7399	0.436	0.94	C17orf101	81.05
cg03611265	chr12	13132894	1.048	1.336	0.436	0.94	HEBP1	68.79
cg17588411	chr12	3259172	-0.5861	0.7467	0.436	0.94	TSPAN9	87.91
cg20295816	chr2	9078689	-0.306	0.3899	0.436	0.94	MBOAT2	93.09
cg20793664	chr11	36406700	-0.9332	1.189	0.436	0.94	PRR5L	82.06
cg20791505	chr11	86748917	-0.1609	0.205	0.436	0.94	TMEM135	2.5
cg27630351	chr1	168099535	-0.6594	0.8402	0.436	0.94	GPR161	43.75
cg20976916	chr17	26662521	-0.232	0.2956	0.436	0.94	TNFAIP1	3.02
cg14000262	chr3	15446747	-0.3041	0.3875	0.436	0.94		93.44
cg02625404	chr19	34111524	-1.519	1.936	0.436	0.94	CHST8	74.47
cg06434723	chrX	19773553	-1.478	1.884	0.436	0.94	SH3KBP1	82.4
cg21206277	chr19	4048075	0.3419	0.4357	0.436	0.94	ZBTB7A	96.63
cg15655676	chr8	38316883	-1.063	1.355	0.436	0.94	FGFR1	69.18
cg06980565	chr1	3378226	-1.099	1.4	0.436	0.94	ARHGEF16	73.49
cg17395311	chr7	130875805	1.489	1.897	0.436	0.94	MKLN1	74.76
cg03281680	chr2	74685255	-0.08255	0.1052	0.436	0.94	INO80B-WBP1	1.5
cg00190875	chr12	49883737	-0.3048	0.3884	0.436	0.94	SPATS2	92.54
cg26077214	chr1	84258662	-0.7861	1.002	0.436	0.94	LOC101927587	63.72
cg12060306	chr12	52702064	0.1169	0.1489	0.436	0.94	KRT86	3.48
cg19249814	chr9	90257654	-0.7289	0.9289	0.436	0.94	DAPK1	81.48
cg06632207	chr12	54070931	1.198	1.526	0.436	0.94	ATP5G2	64.84
cg25626175	chr21	18885205	-0.09516	0.1213	0.436	0.94	CXADR	2.02
cg13691351	chr19	37264155	-0.1877	0.2391	0.436	0.94	ZNF850	3.06
cg12418762	chr13	114071944	-0.6891	0.878	0.436	0.94		19.12
cg06948823	chr16	89576942	0.3054	0.3891	0.436	0.94	SPG7	94.49
cg14554217	chr8	125551692	0.163	0.2078	0.436	0.94	TATDN1	2.98
cg02819851	chr11	66406003	-0.1545	0.1969	0.436	0.94	RBM4	2.7
cg09571813	chr1	215319816	-0.4173	0.5318	0.436	0.94	KCNK2	7.47
cg09932602	chr6	101562024	0.6268	0.7988	0.436	0.94		18.5
cg21422208	chr3	53164667	0.6907	0.8802	0.436	0.94	RFT1	4.49
cg00608299	chr7	155579788	-0.8005	1.02	0.436	0.94		8.75
cg00737978	chr18	13611807	-1.544	1.968	0.436	0.94	C18orf1	29.7
cg25146261	chr2	222053559	-1.343	1.711	0.436	0.94		29.36
cg00854242	chr18	74961724	1.624	2.069	0.436	0.94	GALR1	8.34
cg10576257	chr2	75428132	-1.692	2.156	0.436	0.94	TACR1	7.7
cg13794334	chr9	110045982	-0.2133	0.2718	0.436	0.94	RAD23B	4.33
cg18347791	chr3	182386390	1.192	1.519	0.436	0.94		66.84
cg26223599	chr18	22140405	-0.9317	1.187	0.436	0.94		70.01
cg07320967	chr5	124082323	-0.2753	0.3509	0.436	0.94		4.84
cg16953763	chr3	52281290	-0.9205	1.173	0.436	0.94	PPM1M	64.44
cg14394005	chr1	246465147	0.8397	1.07	0.436	0.94	SMYD3	82.68
cg14122110	chr11	120090189	0.4971	0.6334	0.436	0.94	OAF	91.51
cg26862185	chr12	6961150	-0.1367	0.1742	0.436	0.94	USP5	2.14
cg05543638	chr4	47974580	-0.6672	0.8503	0.436	0.94	CNGA1	87.02
cg15954344	chr12	28566938	-0.8502	1.083	0.436	0.94	CCDC91	64.27
cg09111835	chrX	152827304	1.402	1.787	0.436	0.94	ATP2B3	89.11
cg00136947	chr12	45270333	-0.3714	0.4733	0.436	0.94	NELL2	6.67
cg18549547	chr19	49054908	-0.6406	0.8163	0.436	0.94	SULT2B1	55.59
cg00106211	chr6	36514552	-0.1703	0.217	0.436	0.94	STK38	4.01
cg25551647	chr14	35486726	-0.2563	0.3266	0.436	0.94	SRP54	94.21
cg16346169	chr13	99880353	-0.8659	1.104	0.436	0.94	UBAC2	85.14
cg09942091	chr19	1094310	-0.9947	1.268	0.436	0.94	POLR2E	28.68
cg18394275	chr18	47012995	-0.9297	1.185	0.436	0.94	MIR1539	22.67
cg14303778	chr8	1616111	-1.015	1.294	0.436	0.94	DLGAP2	41.47
cg07015393	chr7	150946356	0.1201	0.1531	0.436	0.94	SMARCD3	1.63
cg21350566	chr14	75015942	-0.935	1.192	0.436	0.94	LTBP2	78.15
cg21588594	chr6	32917979	-2.281	2.907	0.436	0.94	HLA-DMA	82.4
cg09689469	chr5	176786758	0.83	1.058	0.436	0.94	RGS14	49.25
cg21870884	chr1	200842429	1.617	2.061	0.436	0.94	GPR25	40.75
cg07020453	chr2	3313364	-0.3654	0.4657	0.436	0.94	TSSC1	91.73
cg15726575	chr6	33936083	-1.094	1.394	0.436	0.94		43.41
cg21228424	chr6	42678314	0.7345	0.9361	0.436	0.94	PRPH2	90.28
cg05887405	chr16	83982436	-0.2269	0.2891	0.436	0.94	OSGIN1	94.61
cg00005888	chr22	47531182	0.3209	0.4089	0.436	0.94	TBC1D22A	92.55
cg07291109	chr5	135347309	-1.714	2.185	0.436	0.94		58.51
cg18226166	chr19	45996901	-0.1736	0.2213	0.436	0.94	RTN2	3.09
cg04830808	chr3	122712224	-0.8584	1.094	0.436	0.94	SEMA5B	45.4
cg15867796	chr5	176748043	-0.4491	0.5723	0.436	0.94		86.32
cg22920873	chr7	139025153	-0.08025	0.1023	0.436	0.94	C7orf55	1.08
cg09418675	chr4	24606240	-0.6798	0.8663	0.436	0.94		86.93
cg23942065	chr10	21815183	0.1596	0.2034	0.436	0.94	C10orf140	2.99
cg26841804	chr12	125174701	-0.5332	0.6796	0.436	0.94		88
cg09520414	chr22	50493642	-0.8809	1.123	0.436	0.94	TTLL8	24.7
cg08805869	chr4	169632391	-1.003	1.278	0.436	0.94	PALLD	63.85
cg15610836	chr12	91195506	-0.2969	0.3783	0.436	0.94		92.92
cg08734216	chr5	142001048	0.4937	0.6292	0.436	0.94	FGF1	23.58
cg21156771	chr11	86013599	-0.1051	0.134	0.436	0.94	C11orf73	2.3
cg00885365	chr2	215702120	-1.661	2.117	0.436	0.94		59.2
cg16337278	chr3	117245978	-1.097	1.398	0.436	0.94		22.52
cg12071879	chr10	112511854	-0.9216	1.175	0.436	0.94	RBM20	73.93
cg17132854	chr12	110253166	-0.7728	0.985	0.436	0.94	TRPV4	76.22
cg09754932	chr1	109820523	-0.6375	0.8124	0.436	0.94		48.1
cg09498103	chr8	143388564	-1.614	2.058	0.436	0.94	TSNARE1	50.41
cg11495351	chr10	98110991	-0.3314	0.4223	0.436	0.94	OPALIN	92.88
cg00625963	chr1	32740034	-0.5811	0.7406	0.436	0.94	LCK	87.18
cg01920085	chr20	9966720	-0.3756	0.4787	0.436	0.94	LOC101929371	8.12
cg02601039	chr10	25420441	1.434	1.827	0.436	0.94	LINC01516	43.55
cg19104112	chr7	39663043	0.1335	0.1701	0.436	0.94	RALA	2.44
cg19101988	chr10	48208812	0.7153	0.9116	0.436	0.94		83.68
cg02650908	chr17	74889830	-1.174	1.496	0.436	0.94	MGAT5B	58.13
cg22789262	chr2	228245254	-0.9861	1.257	0.436	0.94	TM4SF20	64.19
cg24397939	chr2	208115539	-0.45	0.5736	0.436	0.94		89.21
cg00235933	chr5	79865808	-0.4315	0.5499	0.436	0.94	ANKRD34B	6.48
cg25251442	chr6	24476581	-0.8461	1.078	0.436	0.94	GPLD1	90.74
cg11218870	chr3	158459914	-0.1769	0.2255	0.436	0.94		95.56
cg15704219	chr10	5735135	2.361	3.009	0.436	0.94	C10orf18	37.49
cg23859167	chr12	7126735	-0.468	0.5965	0.436	0.94	LPCAT3	8.22
cg06312389	chr9	130774343	-1.144	1.459	0.436	0.94		74.13
cg15128088	chr11	5475756	2.114	2.695	0.436	0.94	OR51B5	76.57
cg16636871	chr6	33112203	-1.532	1.953	0.436	0.94		19.01
cg07924892	chr18	33767215	-0.1769	0.2254	0.436	0.94	MOCOS	2.78
cg20160729	chr7	5785550	-0.2452	0.3125	0.436	0.94	RNF216	92.55
cg10899010	chr20	47328825	0.4103	0.523	0.436	0.94	PREX1	92.97
cg08387141	chr17	62066572	0.7174	0.9143	0.436	0.94		31.96
cg08514053	chr1	78247825	0.7281	0.928	0.436	0.94	FAM73A	76.26
cg05225221	chr6	43895167	-0.5555	0.708	0.436	0.94	LINC01512	35.67
cg20460541	chrX	129253297	1.233	1.572	0.436	0.94		35.54
cg12274030	chr8	143330043	-1.464	1.866	0.436	0.94	TSNARE1	50.76
cg13746290	chr7	75241236	-1.095	1.396	0.436	0.94	HIP1	74.2
cg22798247	chr6	32807372	-0.447	0.5698	0.436	0.94	TAP2	89.3
cg10340748	chr9	121501951	-1.099	1.401	0.436	0.94		29.6
cg11362538	chr12	12503307	-0.0967	0.1233	0.436	0.94	MANSC1	1.57
cg03521085	chr4	1219008	-0.3713	0.4733	0.436	0.94	CTBP1	92.9
cg25601481	chr6	149522472	-0.4926	0.6279	0.436	0.94		83.65
cg13914118	chr1	236222651	-0.8621	1.099	0.436	0.94	NID1	83.96
cg25248113	chr11	3054142	-0.2802	0.3572	0.436	0.94	CARS	94.76
cg04898289	chr5	38596712	-0.608	0.7749	0.436	0.94	LIFR	87.1
cg01756730	chr12	57483513	-0.1024	0.1305	0.436	0.94	NAB2	2.11
cg08551636	chr11	80456872	2.452	3.125	0.436	0.94		75.03
cg11611932	chr7	46073483	-0.6109	0.7787	0.436	0.94		82.52
cg02366189	chr17	17336738	0.7051	0.8988	0.436	0.94		23.64
cg08206881	chr2	12317357	-0.6786	0.8649	0.436	0.94		10.11
cg06134671	chr3	69135301	-0.2684	0.3421	0.436	0.94	ARL6IP5	4.67
cg10953658	chr20	62588356	-0.7497	0.9556	0.436	0.94	UCKL1	46.41
cg06626556	chr3	41288394	0.3004	0.3829	0.436	0.94	ULK4	93.03
cg02346970	chr5	31855088	0.09629	0.1227	0.436	0.94	PDZD2	1.59
cg22714964	chr2	224786549	-0.2676	0.3411	0.436	0.94	WDFY1	92.27
cg10351914	chr17	19290690	-0.8257	1.052	0.436	0.94	MFAP4	67.81
cg03018486	chrX	47928243	0.4439	0.5658	0.436	0.94	ZNF630	90.76
cg00401237	chr11	129830796	-3.312	4.222	0.436	0.94	PRDM10	86.25
cg04716147	chr1	168679401	-1.708	2.178	0.436	0.94	DPT	47.17
cg19904764	chr10	82046072	1.536	1.958	0.436	0.94	MAT1A	55.37
cg06431681	chr2	202330990	-0.781	0.9955	0.436	0.94	STRADB	82.22
cg08734637	chr7	130131189	0.5451	0.6948	0.436	0.94	MESTIT1	49.96
cg25953350	chr11	45167368	-0.3625	0.462	0.436	0.94	PRDM11	6.12
ch.4.658374F	chr4	26457421	-0.3004	0.383	0.436	0.94		3.58
cg19221218	chr4	52994299	-1.098	1.4	0.436	0.94		71.58
cg07768078	chr6	170477734	-0.7343	0.936	0.436	0.94	LOC102724511	87.8
cg02578540	chr10	134000524	1.916	2.443	0.436	0.94	DPYSL4	36.47
cg17385175	chrX	23350552	-3.011	3.838	0.436	0.94		26.09
cg24248049	chrX	133941190	-0.6289	0.8017	0.436	0.94	FAM122C	7.26
cg00184876	chr17	64188163	0.2336	0.2978	0.436	0.94	CCDC46	3.25
cg08263974	chr3	8139229	2.152	2.743	0.436	0.94		70.01
cg24155383	chr16	75282356	-0.8805	1.122	0.436	0.94	BCAR1	79.02
cg06944922	chrX	38186842	0.1945	0.2479	0.436	0.94	RPGR	2.79
cg06173857	chr7	2855704	-1.689	2.152	0.436	0.94	GNA12	81.3
cg18744898	chr1	25392295	-1.072	1.367	0.436	0.94		72.3
cg08065271	chrX	153090978	1.261	1.607	0.436	0.94	PDZD4	23.72
cg21616243	chr12	129299702	0.686	0.8744	0.436	0.94	MGC16384	92.46
cg07829712	chr6	21202184	1.788	2.279	0.436	0.94	CDKAL1	88.78
cg14610719	chr4	89712254	-0.3058	0.3898	0.436	0.94	FAM13A	91.47
cg11570082	chr7	116899446	-0.2079	0.2651	0.436	0.94		95.34
cg23070738	chr6	128260883	-0.3899	0.497	0.436	0.94		9.14
cg11010909	chr12	103980767	1.595	2.034	0.436	0.94	STAB2	40.11
cg05385010	chr22	17649582	-1.162	1.482	0.436	0.94		76.02
cg11080551	chr8	144512241	0.533	0.6795	0.436	0.94	MAFA	6.99
cg26878154	chr1	205424007	-0.3079	0.3925	0.436	0.94	BLACAT1	4.44
cg12600021	chr20	32802173	-0.7548	0.9623	0.436	0.94		53.72
cg12778192	chr9	132310960	-0.7243	0.9233	0.436	0.94		82
cg23659393	chr16	68967591	-0.6062	0.7728	0.436	0.94	TANGO6	82
cg19625471	chr12	52656589	0.3489	0.4448	0.436	0.94		94.23
cg27394038	chr6	36562217	-0.2911	0.3711	0.436	0.94	SFRS3	5.41
cg02771299	chr6	33609240	0.9678	1.234	0.436	0.94	ITPR3	87.14
cg22461187	chr1	92951731	-0.2381	0.3035	0.436	0.94	GFI1	3.28
cg03839322	chr16	57816956	1.778	2.266	0.436	0.94	KIFC3	56.79
cg03261155	chr1	153413940	-0.6236	0.7949	0.436	0.94	S100A7L2	28.59
cg06373940	chr2	128052778	-0.2913	0.3714	0.436	0.94	ERCC3	92.44
cg14892359	chr11	11860337	-0.6863	0.875	0.436	0.94		78.91
cg27254970	chr6	47215308	-0.8495	1.083	0.436	0.94	TNFRSF21	68.83
cg05971474	chr12	38532614	-0.2248	0.2866	0.436	0.94		4.22
cg09865411	chr18	24019173	-0.7626	0.9721	0.436	0.94		85.76
cg07764513	chr19	58919909	0.09568	0.122	0.436	0.94	ZNF584	1.43
cg06631650	chr7	6078348	-0.4851	0.6184	0.436	0.94	EIF2AK1	87.49
cg11170041	chr2	26542163	-0.9413	1.2	0.436	0.94	GPR113	79.11
cg18447174	chr17	79494898	-1.022	1.303	0.436	0.94	FSCN2	39.19
cg18734633	chr6	106239256	-0.6344	0.8088	0.436	0.94		81.08
cg24677501	chr11	64008407	-0.302	0.385	0.436	0.94	FKBP2	4.96
cg18317589	chr6	89789643	-0.3059	0.39	0.436	0.94	PNRC1	4.08
cg21370317	chr8	33371869	-0.1827	0.2329	0.436	0.94	TTI2	2.75
cg19562712	chr6	13336783	-0.2963	0.3777	0.436	0.94		4.23
cg26470340	chr10	25012216	-0.1184	0.151	0.436	0.94	ARHGAP21	2.43
cg20739919	chr10	13480768	-1.43	1.822	0.436	0.94	BEND7	31.59
cg06908550	chr1	222279701	-0.881	1.123	0.436	0.94		26.2
cg22642485	chr5	139089846	1.675	2.135	0.436	0.94		67.19
cg11824124	chr3	20895788	0.7548	0.9622	0.436	0.94		86.84
cg19624444	chr7	2048497	0.316	0.4028	0.436	0.94	MAD1L1	95.63
cg20897301	chr22	36725023	0.6064	0.7731	0.436	0.94	MYH9	17.27
cg09183124	chr1	173092323	-0.5503	0.7015	0.436	0.94		7.08
cg02556360	chr7	5460496	-0.1723	0.2197	0.436	0.94	TNRC18	1.97
cg02184183	chr3	67705187	0.2397	0.3055	0.436	0.94	SUCLG2	3.19
cg16163174	chr6	164506197	-0.4723	0.6021	0.436	0.94		90.56
cg04526584	chr10	115860606	1.253	1.597	0.436	0.94		63.11
cg26815147	chr15	45879302	0.1618	0.2062	0.436	0.94	PLDN	3.21
cg09557520	chr4	187239390	-1.727	2.201	0.436	0.94	F11-AS1	39.87
cg15596359	chr8	11213517	-2.057	2.623	0.436	0.94	TDH	54.26
cg19156395	chr1	32110872	0.4455	0.568	0.436	0.94	PEF1	5.11
cg14084207	chr15	39877954	-0.8411	1.072	0.436	0.94	THBS1	82.65
cg20956196	chr6	42531599	-0.1369	0.1745	0.436	0.94	UBR2	2.73
cg10289927	chr7	50825961	-0.5546	0.7071	0.436	0.94	GRB10	86.79
cg02498477	chr18	44471411	-0.7635	0.9734	0.436	0.94	PIAS2	86.3
cg13662478	chr8	137620247	-2.297	2.928	0.436	0.94		85.53
cg21813303	chr18	33647075	-0.2055	0.262	0.436	0.94	RPRD1A	3.87
cg27121462	chr16	89883253	-0.1109	0.1414	0.436	0.94	FANCA	1.5
cg15668982	chr15	59497960	-0.3705	0.4724	0.436	0.94	LDHAL6B	93.78
cg24591972	chr6	162453904	-1.469	1.873	0.436	0.94	PARK2	31.73
cg13228612	chr8	134693910	-0.3665	0.4673	0.436	0.94		91.09
cg25135145	chr3	16233024	-0.5228	0.6666	0.436	0.94	GALNTL2	86.17
cg01717376	chr2	219574845	-1.245	1.588	0.436	0.94	TTLL4	53.55
cg17819272	chr1	94459923	-0.6836	0.8716	0.436	0.94	ABCA4	83.47
cg21159844	chr10	5314490	-1.933	2.464	0.436	0.94		51.2
cg00908117	chr2	33348262	0.5876	0.7492	0.436	0.94	LTBP1	85.64
cg08925046	chr10	97008920	-0.6138	0.7825	0.436	0.94	PDLIM1	83.86
cg22720790	chr19	58716032	-0.6308	0.8042	0.436	0.94	ZNF274	9.73
cg13974761	chr1	152670598	-1.522	1.94	0.436	0.94	LCE2A	32.4
cg06036476	chr8	92053320	1.383	1.764	0.436	0.94	TMEM55A	6.62
cg15554885	chr1	31534807	-1.432	1.825	0.436	0.94	PUM1	61.95
cg08007627	chr1	174758472	-0.389	0.4959	0.436	0.94	RABGAP1L	88.17
cg24984539	chrX	49680431	-0.3739	0.4767	0.436	0.94		5.41
cg02775910	chr5	149075616	-1.049	1.337	0.436	0.94		77.08
cg05933510	chr1	9257092	-0.9803	1.25	0.436	0.94		72.11
cg26647200	chr16	2482775	-0.4996	0.6369	0.436	0.94	CCNF	86.53
cg24080571	chr10	45144017	-1.041	1.327	0.436	0.94		71.43
cg26148285	chr8	22941854	0.7265	0.9263	0.436	0.94	LOC254896	28.33
cg19815340	chr3	27770391	-1.836	2.34	0.436	0.94		24.91
cg08864893	chrX	47100806	0.5362	0.6837	0.436	0.94	USP11	92.32
cg16213581	chr3	187389654	-0.9321	1.188	0.436	0.94	SST	30.24
cg01404993	chr1	150481653	-1.209	1.542	0.436	0.94	ECM1	69.38
cg05284066	chr8	11103929	-0.6163	0.7859	0.436	0.94		10.81
cg18230558	chrX	28605584	2.328	2.968	0.436	0.94	IL1RAPL1	22.6
cg22892760	chr10	18823005	-0.2254	0.2874	0.436	0.94	CACNB2	94.98
cg24209897	chr4	13642059	-0.8547	1.09	0.436	0.94		19.37
cg15528109	chr17	7530477	-0.834	1.063	0.436	0.94	SAT2	37.83
cg22268740	chr1	95058784	0.3747	0.4778	0.436	0.94		93.18
cg22454053	chr1	79801791	-0.6009	0.7661	0.436	0.94		89.05
cg21088686	chr8	109094228	-0.376	0.4795	0.436	0.94	RSPO2	5.25
cg17375585	chr8	29172998	-0.5495	0.7007	0.436	0.94		7.92
cg01448544	chr12	130958340	-2.64	3.366	0.436	0.94	RIMBP2	72.14
cg26170623	chr4	38511215	-0.8596	1.096	0.436	0.94	LINC01258	85.19
cg01983454	chr19	4174165	-0.5264	0.6711	0.436	0.94	SIRT6	91.54
cg19437086	chr8	19325981	0.9743	1.242	0.436	0.94	CSGALNACT1	45.66
cg21671329	chr3	175658956	-0.5341	0.681	0.436	0.94		20.09
cg09797463	chr10	90995297	-0.7121	0.908	0.436	0.94	LIPA	45.42
cg15285273	chr10	14481621	-1.058	1.349	0.436	0.94		74.2
cg09872491	chr1	11959141	-0.3802	0.4847	0.436	0.94		7.59
cg20618742	chr19	8551059	0.08505	0.1084	0.436	0.94	HNRNPM	98.53
cg15988322	chr9	22098908	-0.9201	1.173	0.436	0.94	CDKN2B-AS1	36.25
cg17121412	chr15	22833400	-0.08493	0.1083	0.436	0.94	TUBGCP5	1.49
cg19908362	chr2	240029909	0.6067	0.7736	0.436	0.94	HDAC4	93.67
cg13869180	chr6	32827216	-1.933	2.465	0.436	0.94	PSMB9	79.92
cg08379158	chr2	233559474	-0.6364	0.8114	0.436	0.94		87.2
cg06529027	chr2	113033205	-0.7047	0.8986	0.436	0.94	ZC3H6	8.92
cg00048458	chr19	39034307	-1.255	1.6	0.436	0.94	RYR1	70.15
cg06089712	chr14	35343862	-0.2265	0.2889	0.436	0.94	BAZ1A	3.39
cg10435154	chr16	87108826	-1.285	1.638	0.436	0.94		45.06
cg23850317	chr5	139866040	-0.9222	1.176	0.436	0.94	ANKHD1	80.41
cg09437885	chr19	19754475	0.1126	0.1435	0.436	0.94	GMIP	2.5
cg08278648	chr17	27503704	-0.3028	0.3861	0.436	0.94	MYO18A	5.35
cg18278867	chr3	31818868	-0.2597	0.3311	0.436	0.94	OSBPL10	93.47
cg27033335	chr3	170143641	-0.7684	0.9798	0.436	0.94	CLDN11	71.97
cg02478540	chr4	169946113	-0.3311	0.4223	0.436	0.94		5.94
cg27139067	chr7	120224036	-1.146	1.462	0.436	0.94	KCND2	27.92
cg17681034	chr11	71639702	0.2231	0.2845	0.436	0.94	RNF121	3.67
cg12297652	chr6	155054879	-0.08162	0.1041	0.436	0.94	SCAF8	1.37
cg12945054	chr7	12841881	1.203	1.534	0.436	0.94		54.92
cg18071532	chr12	48357234	-0.9077	1.157	0.436	0.94	TMEM106C	6.24
cg08371215	chr17	7552170	0.8302	1.059	0.436	0.94	ATP1B2	88.41
cg27302354	chr14	77428228	-0.1605	0.2047	0.436	0.94		3.41
cg08247776	chr16	48422428	-0.341	0.4349	0.436	0.94		93.12
cg15871215	chr5	81402204	-2.152	2.744	0.436	0.94	ATG10	29.73
cg20555365	chr2	46705683	-0.1736	0.2213	0.436	0.94	TMEM247	95.25
cg27009208	chr19	56915658	0.9152	1.167	0.436	0.94	ZNF583	2.32
cg24156658	chr11	65122092	0.276	0.3519	0.436	0.94	TIGD3	7.37
cg01040630	chr8	114449804	0.2373	0.3026	0.436	0.94	CSMD3	5.08
cg10978468	chr17	57732531	-0.3765	0.4801	0.436	0.94	CLTC	92.2
cg17571606	chr5	159797753	-0.2159	0.2754	0.436	0.94	C1QTNF2	4.43
cg23688334	chr7	1946397	0.09644	0.123	0.436	0.94	MAD1L1	98.75
cg03562501	chr18	76556322	-2.67	3.405	0.436	0.94		72.88
cg10212605	chr14	100872965	-0.6536	0.8334	0.436	0.94	WDR25	85.96
cg04646944	chr16	5008356	0.1073	0.1368	0.436	0.94	SEC14L5	2.16
cg19015303	chr15	72009316	-0.87	1.109	0.436	0.94	THSD4	82.42
cg23930328	chr12	10151707	-0.6438	0.821	0.436	0.94	CLEC1B	85.82
cg26229216	chr8	87525030	-0.2312	0.2949	0.436	0.94		93.77
cg16084286	chr2	61417648	-0.2997	0.3822	0.436	0.94	USP34	91.58
cg00400952	chr19	57198538	-1.441	1.837	0.436	0.94		74.18
cg26465743	chr13	77901232	-0.216	0.2754	0.436	0.94	MYCBP2	4.39
cg25751081	chr17	79536357	1.087	1.386	0.436	0.94	NPLOC4	42.98
cg26671966	chr1	19984016	-1.166	1.486	0.436	0.94	NBL1	79.42
cg16388071	chr6	169726476	3.311	4.222	0.436	0.94		42.54
cg02563295	chr15	80258458	-0.8588	1.095	0.436	0.94	BCL2A1	58.39
cg09096879	chr1	227009093	-0.9686	1.235	0.436	0.94		64.18
cg00990212	chr12	6641042	-1.066	1.36	0.436	0.94	NCAPD2	66.75
cg04526749	chr16	28932509	-0.4563	0.5819	0.436	0.94	RABEP2	87.4
cg20628216	chr6	125622726	-0.2323	0.2962	0.436	0.94	HDDC2	3.61
cg05718076	chr8	6722002	-1.008	1.286	0.436	0.94		16.13
cg11899796	chr18	53297089	-1.984	2.53	0.436	0.94	TCF4	50.93
cg08048656	chr17	38804199	-0.204	0.2601	0.436	0.94	SMARCE1	3.8
cg15214172	chr7	66387240	-0.7101	0.9056	0.436	0.94	C7orf42	12.26
cg17784811	chr6	31079617	1.758	2.242	0.436	0.94	C6orf15	37.01
cg01815671	chr3	126113663	-2.421	3.087	0.436	0.94	CCDC37	17.24
cg10969408	chr16	46782337	-0.5973	0.7617	0.436	0.94	MYLK3	18.31
cg06697536	chr2	177053496	2.358	3.007	0.436	0.94	HOXD1	46.5
cg15807145	chr6	157798062	-0.5982	0.7629	0.436	0.94		79.08
cg18179395	chr1	37555561	1.087	1.387	0.436	0.94		28.96
cg01471843	chr2	31508035	0.3241	0.4133	0.436	0.94		92.35
cg11917413	chr2	109559084	0.3939	0.5023	0.436	0.94	EDAR	95.82
cg01684987	chr7	17163117	-0.93	1.186	0.436	0.94		79.67
cg03600007	chr16	24356249	-5.663	7.222	0.436	0.94	CACNG3	66.9
cg22977420	chr3	11279984	-2.272	2.898	0.436	0.94	HRH1	57.17
cg13308887	chr16	23568633	-0.2589	0.3302	0.436	0.94	UBFD1	4.8
cg23048481	chr1	39044196	-3.19	4.069	0.436	0.94		16.92
cg09151882	chr19	7459355	0.4466	0.5696	0.436	0.94	ARHGEF18	10.11
cg26344026	chr11	65840349	-0.5212	0.6646	0.436	0.94	PACS1	89.01
cg07623221	chr2	220174677	1.441	1.838	0.436	0.94	PTPRN	52.3
cg02338271	chr1	171868115	0.5273	0.6725	0.436	0.94	DNM3	7.9
cg04393301	chr11	107477132	-1.173	1.496	0.436	0.94	ELMOD1	33.27
cg00920970	chr6	152129388	0.1353	0.1725	0.436	0.94	ESR1	2.17
cg09020166	chr14	95922833	0.5646	0.72	0.436	0.94	SYNE3	83.44
cg23530543	chr11	124788414	1.837	2.342	0.436	0.94	HEPN1	78.48
cg02553170	chr1	84556762	-0.3287	0.4193	0.436	0.94	PRKACB	91.85
cg16874185	chr11	75210723	-0.6708	0.8555	0.436	0.94	GDPD5	22.37
cg12110036	chr6	155153864	-0.4861	0.6199	0.436	0.94	SCAF8	91.48
cg11952735	chr1	24882347	-0.3509	0.4476	0.436	0.94	C1orf130	7.33
cg05762680	chr3	188405973	-2.611	3.33	0.436	0.94	LPP	69.28
cg20024687	chr8	144417679	-0.7415	0.9456	0.436	0.94	TOP1MT	85.87
cg18949794	chr7	130123340	-0.8141	1.038	0.436	0.94		65.91
cg22591875	chr13	31499033	-1.198	1.528	0.436	0.94	C13orf33	40.64
cg19558170	chr15	84624492	-1.651	2.106	0.436	0.94	ADAMTSL3	68.99
cg07804582	chr16	49407186	-1.606	2.048	0.436	0.94	C16orf78	70.85
cg14694657	chr5	4144620	-2.05	2.614	0.436	0.94		59.41
cg09078754	chr16	22387754	-0.4202	0.5359	0.436	0.94		89.44
cg16313132	chr1	224701294	-0.8773	1.119	0.436	0.94		48
cg04292080	chr1	1560449	-0.7305	0.9317	0.436	0.94	MIB2	84.08
cg05484149	chr2	32145052	0.5742	0.7323	0.436	0.94	MEMO1	89.27
cg17387670	chr7	44281560	1.332	1.699	0.436	0.94	CAMK2B	53.99
cg20119532	chr20	749581	1.287	1.642	0.436	0.94	C20orf54	27.74
cg02384486	chr2	232791285	-0.2046	0.2609	0.436	0.94	NPPC	3.28
cg27235904	chr10	121566670	0.09777	0.1247	0.436	0.94	INPP5F	97.9
cg10432371	chr2	177686439	1.437	1.832	0.436	0.94		80.61
cg05289668	chr14	74761114	-0.6202	0.791	0.436	0.94	ABCD4	28.43
cg24391240	chr18	47792928	-0.1878	0.2395	0.436	0.94	CCDC11	2.59
cg04627863	chr2	234741670	0.8849	1.129	0.436	0.94		56.5
cg00372169	chr3	40547346	0.3928	0.501	0.436	0.94	ZNF620	6.53
cg13917023	chr1	46134982	0.2465	0.3143	0.436	0.94	GPBP1L1	93.46
cg08037440	chr1	228195083	-0.1401	0.1786	0.436	0.94	WNT3A	2.54
cg25658411	chr1	181451185	1.287	1.642	0.436	0.94	CACNA1E	62.56
cg24943709	chr12	91572918	-1.014	1.294	0.436	0.94	DCN	42.51
cg05575273	chr6	166128575	-0.5155	0.6575	0.436	0.94		94.63
cg20080383	chr11	118955126	-3.058	3.9	0.436	0.94	HMBS	63.15
cg26451835	chr6	117996421	0.2708	0.3454	0.436	0.94	NUS1	5.63
cg02864126	chr13	112606332	-2.086	2.66	0.436	0.94		65.77
cg04463816	chr16	1263766	-2.745	3.501	0.436	0.94	CACNA1H	59.63
cg23623486	chr14	32030546	-0.1259	0.1606	0.436	0.94	NUBPL	3.1
cg17294350	chr8	61697156	-0.7993	1.019	0.436	0.94	CHD7	61.83
cg20470236	chr16	46791603	-0.9519	1.214	0.436	0.94	MYLK3	62.87
cg11988679	chr6	132811326	-0.4137	0.5276	0.436	0.94	STX7	90.13
cg14909500	chr10	104401496	-0.8306	1.059	0.436	0.94		17.16
cg25547361	chr5	76926079	-0.3232	0.4122	0.436	0.94	OTP	7.07
cg04142661	chr7	29496926	-0.9307	1.187	0.436	0.94	CHN2	46.37
cg11855101	chr19	34856043	0.09887	0.1261	0.436	0.94	GPI	2.05
cg16092018	chr15	40531352	0.1093	0.1395	0.436	0.94	PAK6	1.95
cg03800775	chr5	131743782	1.531	1.953	0.436	0.94		76.08
cg16512727	chr12	4649136	-0.8375	1.068	0.436	0.94	RAD51AP1	46.39
cg04993975	chr17	35294472	-0.1961	0.2502	0.436	0.94	LHX1	3.78
cg04159077	chr10	81110820	0.225	0.287	0.436	0.94	PPIF	94.36
cg14633421	chr9	139921813	-0.3665	0.4674	0.436	0.94	ABCA2	92.7
cg23385252	chr9	128397387	-0.4979	0.635	0.436	0.94	MAPKAP1	84.38
cg01631429	chr11	71137669	-1.336	1.704	0.436	0.94		69.93
cg16497413	chr12	109992779	-0.6024	0.7684	0.436	0.94	MMAB	46.09
cg00611495	chr16	1120275	-0.7269	0.9272	0.436	0.94	LOC146336	22.42
cg03679251	chr10	6104275	1.347	1.718	0.436	0.94	IL2RA	59.83
cg04010091	chr17	46714169	0.1827	0.233	0.436	0.94		3.1
cg19712159	chr13	100087002	-0.6737	0.8593	0.436	0.94		77.1
cg12424577	chr12	14393964	-0.7383	0.9417	0.436	0.94		89.93
cg16932098	chr10	97321215	-0.1785	0.2277	0.436	0.94	SORBS1	3.03
cg09517555	chr1	22501154	-0.856	1.092	0.436	0.94		85.1
cg13995022	chr17	21075124	-0.5694	0.7263	0.436	0.94	DHRS7B	89.72
cg02270591	chr11	115069279	-0.7817	0.997	0.436	0.94	CADM1	81.32
cg13082958	chr19	14800730	-0.4482	0.5717	0.436	0.94	ZNF333	7.94
cg17524180	chr13	113633600	-1.084	1.382	0.436	0.94	MCF2L	30.49
cg08262162	chr1	234494875	0.3166	0.4038	0.436	0.94		93.56
cg12419067	chr3	9975156	-0.466	0.5944	0.436	0.94	IL17RC	5.98
cg00452530	chr13	46543059	0.2067	0.2637	0.436	0.94	ZC3H13	94.4
cg06658591	chr14	91709304	-0.8723	1.113	0.436	0.94	GPR68	77.99
cg03422749	chr4	185677549	-0.7817	0.9972	0.436	0.94	ACSL1	79.27
cg27613901	chr12	49877875	-0.3098	0.3951	0.436	0.94	SPATS2	91.57
cg19240112	chr5	139487015	-0.7292	0.9301	0.436	0.94	LINC01024	18.63
cg11652026	chr2	112427550	-0.9091	1.16	0.436	0.94		75.34
cg03804083	chr3	168891416	0.8666	1.105	0.436	0.94	MECOM	33.5
cg15093938	chr2	129147579	-0.6834	0.8717	0.436	0.94		90.87
cg23053977	chr6	46434547	-1.363	1.739	0.436	0.94		67.53
cg02960688	chr10	101419519	-0.368	0.4694	0.436	0.94	ENTPD7	6.11
cg03301026	chr3	124482260	-0.4867	0.6208	0.436	0.94	ITGB5	85.35
cg08208460	chr19	39687865	-0.4662	0.5947	0.436	0.94	NCCRP1	10.38
cg26661912	chr20	633854	0.1681	0.2145	0.436	0.94	SRXN1	3.13
cg13819609	chr9	22203744	-1.07	1.365	0.436	0.94		37.78
cg17287585	chr15	65627108	-0.8604	1.097	0.436	0.94	IGDCC3	69.42
cg11527405	chr12	72964586	-3.21	4.094	0.436	0.94	TRHDE	28.73
cg22800823	chr6	143765493	-0.3761	0.4798	0.436	0.94	ADAT2	92.16
cg13254690	chr8	986660	-1.435	1.83	0.436	0.94	ERICH1-AS1	50.73
cg24469464	chr4	4860157	-1.55	1.977	0.436	0.94	MSX1	72.37
cg23010258	chr6	10722915	-0.3177	0.4052	0.436	0.94	TMEM14C	4.45
cg16633687	chr4	11771043	-2.262	2.885	0.436	0.94		69.14
cg21641920	chr7	155495680	-0.2583	0.3295	0.436	0.94	RBM33	94.4
cg20654619	chr10	134956827	-1.324	1.689	0.436	0.94		36.65
cg18001119	chrX	47424678	-0.3586	0.4574	0.436	0.94	ARAF	93.91
cg04088624	chr20	60636632	-0.5182	0.661	0.436	0.94	TAF4	86.95
cg05817514	chr17	15235903	-1.532	1.955	0.436	0.94	TEKT3	77.2
cg14161938	chrX	103028572	-1.143	1.458	0.436	0.94		71.35
cg10487770	chr5	57879443	1.315	1.678	0.436	0.94	RAB3C	15.05
cg20767912	chr3	158486217	-0.885	1.129	0.436	0.94		25.53
cg03346806	chr8	119157879	-1.715	2.188	0.436	0.94		39.76
cg04125521	chr5	157485718	-1.674	2.135	0.436	0.94		23.87
cg09849319	chr5	1494983	-0.6248	0.7971	0.436	0.94	LPCAT1	88.97
cg13279049	chr10	79394888	-1.098	1.401	0.436	0.94	KCNMA1	72.9
cg20929811	chr3	52516414	-0.3637	0.4639	0.436	0.94	NISCH	91.27
cg05668349	chr9	35481823	-0.6234	0.7953	0.436	0.94	ATP8B5P	86.03
cg09025706	chr18	77533275	-0.7938	1.013	0.436	0.94		33.91
cg25035007	chr8	6724805	-1.06	1.352	0.436	0.94		49.43
cg06030274	chr6	150307797	-2.232	2.848	0.436	0.94		49.88
cg03910325	chr6	144161211	-0.5286	0.6743	0.436	0.94		90.58
cg22178761	chr5	1008828	0.1066	0.136	0.436	0.94	NKD2	1.51
cg22827729	chr6	4427504	-0.4467	0.5698	0.436	0.94	MIR7641-2	91.68
cg16898062	chr3	8370808	-0.792	1.01	0.436	0.94	LMCD1-AS1	16.99
cg24384713	chr2	10213313	-1.737	2.216	0.436	0.94	CYS1	79.17
cg07539802	chr4	89619236	-0.6681	0.8523	0.436	0.94	HERC3	62.75
cg03671627	chr2	209185667	0.7243	0.9239	0.436	0.94	PIKFYVE	74.29
cg26974214	chr10	91151885	-1.222	1.558	0.436	0.94	IFIT1	23.05
cg10530281	chr12	115122054	-0.2447	0.3121	0.436	0.94	TBX3	3.19
cg06804992	chr8	128695231	-0.6436	0.821	0.436	0.94		85.16
cg25151559	chr1	1223442	-0.8745	1.116	0.436	0.94	SCNN1D	31
cg19862860	chr22	20008420	0.09421	0.1202	0.436	0.94	C22orf25	2.1
cg24780234	chr5	136836341	-1.185	1.511	0.436	0.94	SPOCK1	66.77
cg24981608	chr8	141743952	-0.335	0.4274	0.436	0.94	PTK2	92.71
cg14582478	chr7	136845265	-0.636	0.8114	0.436	0.94		87.75
cg11007666	chrX	47244032	-0.8129	1.037	0.436	0.94	ZNF157	12.35
cg05867736	chr12	22894732	-0.6896	0.8797	0.436	0.94		29.48
cg19925755	chr10	104915551	-0.5177	0.6605	0.436	0.94	NT5C2	91.77
cg24199264	chr2	28575590	-0.6835	0.872	0.436	0.94		82.54
cg17560136	chr8	21915510	-0.7428	0.9476	0.436	0.94	EPB49	86.82
cg10562786	chr11	12187606	-0.4965	0.6334	0.436	0.94	MICAL2	88.16
cg05902503	chr16	30133175	-1.281	1.634	0.436	0.94	MAPK3	37.83
cg26384678	chr8	80977008	-0.6127	0.7816	0.436	0.94	TPD52	85.08
cg17809974	chr21	43720804	1.049	1.338	0.436	0.94		49.41
cg17132582	chr17	32215920	-1.433	1.828	0.436	0.94	ASIC2	40.17
cg00355093	chr13	47261852	0.455	0.5805	0.436	0.94	LRCH1	90.65
cg18277378	chr2	216248331	0.82	1.046	0.436	0.94	FN1	72.77
cg05031854	chr14	73957751	-0.1598	0.2038	0.436	0.94	HEATR4	2.51
cg06895767	chr8	15094107	-1.24	1.582	0.436	0.94	SGCZ	65.15
cg19922189	chr5	139505246	-0.2951	0.3765	0.436	0.94	C5orf53	93.66
cg26872968	chr13	43930362	-0.6607	0.8429	0.436	0.94	ENOX1	87.71
cg05882785	chr19	44231413	-0.6162	0.7861	0.436	0.94		77.75
cg09264282	chr1	86622395	-2.85	3.635	0.436	0.94	COL24A1	26.6
cg06637963	chr10	31608188	-0.1765	0.2252	0.436	0.94	ZEB1	3.38
cg17614865	chr11	83190527	-0.263	0.3355	0.436	0.94	DLG2	94.67
cg17964466	chr11	93262183	-0.7577	0.9667	0.436	0.94	SMCO4	69.69
cg06991610	chr2	29320471	-0.7056	0.9001	0.436	0.94	CLIP4	37.96
cg00989226	chr1	70687080	0.1376	0.1756	0.436	0.94	SFRS11	3.09
cg12492548	chrX	37854181	-0.9194	1.173	0.436	0.94		85.58
cg00093140	chr6	131137148	-1.416	1.807	0.436	0.94		89.12
cg19311102	chr3	127295742	-0.5126	0.654	0.436	0.94	TPRA1	88.2
cg18852781	chr12	18748846	-0.8468	1.08	0.436	0.94	PIK3C2G	73.29
cg09106556	chr19	35168274	-0.3235	0.4128	0.436	0.94	ZNF302	6.65
cg01299279	chr18	13619524	-1.803	2.3	0.436	0.94	C18orf1	63.38
cg01287505	chr17	56607190	-0.5604	0.715	0.436	0.94	SEPT4	88.41
cg11915309	chr10	50123344	-1.481	1.89	0.436	0.94	LRRC18	52.03
cg09072408	chr11	118663568	-1.208	1.541	0.436	0.94		24.19
cg07079350	chr12	53609402	-0.4694	0.5988	0.436	0.94	RARG	88.66
cg16171062	chr22	45242136	0.6579	0.8393	0.436	0.94	PRR5-ARHGAP8	84.1
cg10376827	chr10	88730324	-0.8084	1.031	0.436	0.94	AGAP11	11.01
cg14538332	chr8	97506180	-0.269	0.3432	0.436	0.94	SDC2	5.23
cg25332717	chr2	106020669	-0.4737	0.6044	0.436	0.94	FHL2	23.79
cg01874478	chr18	74935425	-1.996	2.547	0.436	0.94		38.31
cg25730851	chr19	17531370	-0.641	0.8179	0.436	0.94	FAM125A	15.74
cg09099242	chr10	88705536	0.5526	0.705	0.436	0.94	MMRN2	19.24
cg20965255	chr17	37607625	-0.08461	0.1079	0.436	0.94	MED1	1.19
cg24148874	chr5	14413638	0.7837	0.9999	0.436	0.94	TRIO	91.3
cg09031473	chr8	10593133	1.026	1.31	0.436	0.94		86.58
cg25076959	chr20	61201271	-1.366	1.743	0.436	0.94		61.48
cg21138946	chr17	77958760	-0.6164	0.7864	0.436	0.94	TBC1D16	26.97
cg10289744	chr3	271185	1.042	1.329	0.436	0.94	CHL1	24.19
cg26072851	chr17	56296444	0.3784	0.4828	0.436	0.94	MKS1	5.82
cg27478651	chr1	76190428	0.08665	0.1106	0.436	0.94	ACADM	1.39
cg09850289	chr17	39822429	0.1575	0.2009	0.436	0.94		3.6
cg06532493	chr10	60029458	-0.2477	0.316	0.436	0.94	CISD1	4.31
cg21511194	chr6	150464990	2.828	3.608	0.436	0.94	PPP1R14C	34.72
cg24550688	chr1	162129836	-1.292	1.649	0.436	0.94	NOS1AP	42.18
cg25438926	chr16	22131908	-1.009	1.287	0.436	0.94	VWA3A	78.28
cg25626936	chr8	60531025	1.177	1.502	0.436	0.94		41.71
cg16603784	chr1	109756353	-0.2711	0.3459	0.436	0.94	SARS	4.35
cg14505704	chr5	31194749	-1.503	1.918	0.436	0.94	CDH6	19.74
cg23289615	chr18	55297793	0.08944	0.1141	0.436	0.94		1.56
cg15239179	chr11	35229448	-0.2395	0.3056	0.436	0.94	CD44	93.51
cg22335013	chr19	47396080	0.3154	0.4024	0.436	0.94		93.32
cg26928972	chr3	122043799	-1.077	1.375	0.436	0.94	CSTA	28.74
cg24134292	chr8	142315841	-0.8522	1.087	0.436	0.94		73.18
cg09607490	chr5	35089953	-0.5634	0.7189	0.436	0.94	PRLR	12.58
cg18738647	chr10	8096158	-0.214	0.273	0.436	0.94	FLJ45983	3.61
cg21528399	chr4	24771586	-0.6345	0.8096	0.436	0.94		85.63
cg23379980	chr19	55932929	-1.24	1.582	0.436	0.94		62.31
cg01318459	chr9	134065365	-0.2598	0.3315	0.436	0.94	NUP214	93.48
cg21542794	chr2	11274498	-0.5411	0.6904	0.436	0.94	C2orf50	91.93
cg05117593	chr9	271907	-0.4751	0.6062	0.436	0.94	DOCK8	92.23
cg12316766	chr1	223999548	-0.6059	0.7732	0.436	0.94	TP53BP2	14.33
cg22187519	chr5	180035756	-1.108	1.414	0.436	0.94	FLT4	76.35
cg13453082	chr17	30228694	0.2827	0.3607	0.436	0.94	UTP6	4.01
cg22495636	chr13	113698951	-1.073	1.369	0.436	0.94	MCF2L	36.43
cg21625345	chr17	7297164	-0.8626	1.101	0.436	0.94	PLSCR3	45.18
cg05930784	chr18	57327619	-0.8969	1.144	0.436	0.94	CCBE1	83.35
cg06583751	chr2	67266387	-1.08	1.378	0.436	0.94		85.41
cg10246121	chr10	133913276	-1.699	2.168	0.436	0.94		44.35
cg24759758	chr8	131377266	-0.4064	0.5186	0.436	0.94	ASAP1	93.13
cg14127954	chr21	35736252	-0.6642	0.8476	0.436	0.94	KCNE2	73.61
cg09750144	chr15	101970070	-0.5194	0.6627	0.436	0.94	PCSK6	86.77
cg04882759	chr17	12569901	-1.07	1.366	0.436	0.94	MYOCD	77.74
cg23912239	chr13	45885564	-0.4395	0.5609	0.436	0.94		4.85
cg03733900	chr5	162932490	-0.08751	0.1117	0.436	0.94	MAT2B	1.74
cg01089498	chr4	11428985	0.5407	0.6899	0.436	0.94	HS3ST1	4.71
cg05131483	chr16	23706242	-0.9266	1.182	0.436	0.94	ERN2	55.33
cg01852792	chr6	52445563	-0.2524	0.3221	0.436	0.94		93.77
cg11650160	chrX	40017883	-1.279	1.632	0.436	0.94	BCOR	10.28
cg25903702	chr17	72739940	-1.159	1.478	0.436	0.94	RAB37	80.66
cg08720477	chr1	205799480	-0.8477	1.082	0.436	0.94	PM20D1	76.23
cg23875012	chrX	153587482	1.033	1.319	0.436	0.94	FLNA	90.37
cg05275863	chr16	1307255	-0.9317	1.189	0.436	0.94	TPSD1	41.89
cg17483829	chr1	169763977	-0.2482	0.3167	0.436	0.94	METTL18	3.1
cg21307352	chr9	74102221	-1.191	1.52	0.436	0.94		29.51
cg18003827	chr11	116476512	-0.1452	0.1853	0.436	0.94		3.25
cg15943129	chr2	20101931	1.561	1.993	0.436	0.94	TTC32	8.09
cg19183365	chr12	28979623	1.666	2.125	0.436	0.94		78.16
cg23525360	chr13	102182112	-1.153	1.472	0.436	0.94	ITGBL1	74.77
cg13250765	chr8	94270500	-1.411	1.801	0.436	0.94		83.46
cg15138827	chr6	251971	-1.584	2.021	0.436	0.94		59.31
cg12732081	chr21	42401808	-0.5602	0.7148	0.436	0.94		90.08
cg11679014	chr22	38092719	-1.136	1.449	0.436	0.94	TRIOBP	13.18
cg15397448	chr4	156297858	0.09241	0.1179	0.436	0.94	MAP9	1.72
cg15080295	chr22	27619629	0.4938	0.6302	0.436	0.94		21.26
cg25409734	chr5	139682831	-0.1985	0.2533	0.436	0.94	PFDN1	3.22
cg05653859	chr1	197170372	0.1159	0.1478	0.436	0.94	ZBTB41	2.07
cg17326005	chr10	119236621	-1.601	2.043	0.436	0.94		63.89
cg21634123	chr13	111124296	-1.11	1.416	0.436	0.94	COL4A2	55.87
cg14394837	chr17	25802282	-0.5347	0.6824	0.436	0.94	KSR1	86.06
cg19600328	chr14	93651164	-0.3144	0.4013	0.436	0.94	MOAP1	4.75
cg16087432	chr13	114883769	-0.8693	1.109	0.436	0.94	RASA3	31.36
cg12748491	chr4	169801641	1.305	1.666	0.436	0.94	PALLD	44.85
cg18242067	chr6	104452167	-1.445	1.844	0.436	0.94		52.63
ch.7.3089487R	chr7	148111040	-1.395	1.78	0.436	0.94	CNTNAP2	24.88
cg07487575	chr17	37300566	-0.3514	0.4485	0.436	0.94	PLXDC1	92.79
cg13928733	chr9	14350039	0.5977	0.7628	0.436	0.94		58.92
cg17920789	chr13	47152525	-0.8678	1.107	0.436	0.94	LRCH1	78.35
cg14917811	chr3	157147274	-0.3464	0.442	0.436	0.94	VEPH1	92.19
cg07374210	chr3	177096170	1.417	1.808	0.436	0.94		89.59
cg23256577	chr14	35865252	0.4047	0.5165	0.436	0.94		93.54
cg21934159	chrX	68247370	-1.226	1.564	0.436	0.94		40.44
cg06230736	chr10	8096650	-0.196	0.2501	0.436	0.94	FLJ45983	3.18
cg24693490	chr4	55093612	-0.1963	0.2505	0.436	0.94		2.7
cg25478797	chr8	141064908	-1.255	1.602	0.436	0.94	TRAPPC9	81.69
cg27529808	chr12	110718788	-0.2806	0.3581	0.436	0.94	ATP2A2	7.21
cg10941721	chrX	30269613	-2.57	3.279	0.436	0.94	MAGEB1	87.7
cg17243636	chr10	133835858	-0.4431	0.5654	0.436	0.94		91.4
cg19859335	chr2	70142152	-0.1647	0.2102	0.436	0.94	MXD1	3.34
cg20323793	chr7	96133867	0.5884	0.7509	0.436	0.94	C7orf76	86.57
cg05395648	chr1	86046363	-0.1697	0.2166	0.436	0.94	CYR61	3.01
cg02608019	chr9	93564028	0.115	0.1468	0.436	0.94	SYK	2.18
cg27118825	chr19	46318748	-0.9831	1.255	0.436	0.94	RSPH6A	43.91
cg12327346	chr5	52743403	-0.82	1.047	0.436	0.94		81.35
cg27191207	chr4	124320678	0.362	0.462	0.436	0.94	SPRY1	6.5
cg00216655	chr3	73606529	-0.6537	0.8343	0.436	0.94	PDZRN3	85.92
cg26993249	chr21	36838651	-0.7763	0.9908	0.436	0.94	LOC100506403	40.72
cg21509097	chr16	68279613	-0.5624	0.7177	0.436	0.94	PLA2G15	14.97
cg16605208	chr7	149473463	-0.9179	1.171	0.436	0.94	SSPO	28.5
cg15035716	chr1	234878533	-0.2388	0.3048	0.436	0.94		94.71
cg01090609	chr18	29264252	-0.1711	0.2184	0.436	0.94	B4GALT6	3.18
cg07289040	chr5	11027269	-1.338	1.707	0.436	0.94	CTNND2	25
cg09324663	chr6	41621232	0.5076	0.6478	0.436	0.94	MDFI	51.33
cg11672037	chr15	48010808	-0.9909	1.265	0.436	0.94	SEMA6D	69.91
ch.14.783201F	chr14	61580317	-0.2902	0.3704	0.436	0.94		5.59
cg25795197	chr3	88107754	-0.2297	0.2932	0.436	0.94	CGGBP1	2.87
cg10007189	chr6	33281536	-0.3449	0.4402	0.436	0.94	TAPBP	7.84
cg16788234	chr11	108093338	-0.4247	0.542	0.436	0.94	NPAT	5.93
cg05102308	chr12	62997233	-0.08533	0.1089	0.436	0.94	LINC01465	1.36
cg10809832	chr12	6619164	0.6582	0.84	0.436	0.94	SCARNA10	93.6
cg12792582	chr5	150138751	-0.3259	0.416	0.436	0.94	DCTN4	5.51
cg09292409	chr16	15461083	-0.6748	0.8612	0.436	0.94		61.59
cg16921189	chr11	62502889	-0.5604	0.7152	0.436	0.94	TTC9C	86.34
cg18069911	chr14	64390073	-0.5214	0.6655	0.436	0.94	SYNE2	13.37
cg12145624	chr5	65891188	1.365	1.742	0.436	0.94	MAST4	61.37
cg23900225	chr10	35894222	-0.5653	0.7215	0.436	0.94	GJD4	29.75
cg19915143	chr1	6607235	-0.5551	0.7085	0.436	0.94	NOL9	90.89
cg11942594	chr3	167659189	1.312	1.675	0.436	0.94		77.99
cg05552814	chr3	139629229	-1.046	1.336	0.436	0.94		85.27
cg17904717	chr14	52793391	-1.192	1.522	0.436	0.94	PTGER2	76.58
cg16121383	chr17	49426822	-1.145	1.461	0.436	0.94		74.92
cg25736204	chrX	133931285	-0.4603	0.5874	0.436	0.94	FAM122B	5.91
cg07132005	chr7	121651858	-1.132	1.444	0.436	0.94	PTPRZ1	52.52
cg07980584	chr13	32473027	-0.9702	1.238	0.436	0.94	EEF1DP3	44.21
cg14027234	chr11	66084163	-1.1	1.404	0.436	0.94	CD248	49.32
cg08412941	chr6	32095692	0.1488	0.1899	0.436	0.94	ATF6B	2.94
cg21717810	chr16	55583055	0.3287	0.4196	0.436	0.94	LPCAT2	91.71
cg25152058	chr8	134222322	-0.5782	0.738	0.436	0.94	WISP1	83.48
cg16138458	chr6	27841120	-1.301	1.66	0.436	0.94	HIST1H4L	14.88
cg13009610	chr5	36151934	-0.2542	0.3244	0.436	0.94	LMBRD2	3.72
ch.11.80815632F	chr11	81137984	-0.248	0.3165	0.436	0.94		3.88
cg01870569	chr3	12526052	0.2069	0.2641	0.437	0.94	TSEN2	3
cg15446012	chr5	141554632	-0.9823	1.254	0.437	0.94		73.38
cg24036116	chr14	91281636	-1.328	1.695	0.437	0.94	TTC7B	15.19
cg11800137	chr3	126412186	1.796	2.292	0.437	0.94		71.56
cg15204354	chr1	155006911	-0.6615	0.8443	0.437	0.94	DCST1	79.98
cg16099107	chr12	65514473	-1.483	1.893	0.437	0.94	WIF1	47.72
cg14374913	chr1	27695921	-0.6669	0.8512	0.437	0.94	FCN3	82.4
cg09579829	chr7	89880736	-1.321	1.686	0.437	0.94	CFAP69	38.53
cg14728685	chr22	25343787	-0.7048	0.8995	0.437	0.94		11.45
cg25102842	chr13	114803843	-1.262	1.611	0.437	0.94	RASA3	69.12
cg21504064	chr17	41363502	-2.231	2.848	0.437	0.94	NBR1	13.27
cg00972803	chr13	99375757	-0.975	1.244	0.437	0.94	SLC15A1	37.36
cg01056637	chr13	26380861	-1.115	1.423	0.437	0.94	ATP8A2	77.66
cg27021343	chr12	112036418	0.3817	0.4872	0.437	0.94	ATXN2	8.66
cg07955854	chr21	17791594	-0.8039	1.026	0.437	0.94	MIR99AHG	72.5
cg15492672	chr7	83875615	-1.446	1.846	0.437	0.94		78.33
cg02484337	chr1	46714055	-0.6893	0.8798	0.437	0.94	RAD54L	17.07
cg09246966	chr7	76057776	-0.6642	0.8478	0.437	0.94	ZP3	89.49
cg02978058	chr14	75377391	-1.91	2.438	0.437	0.94	RPS6KL1	61.69
cg05098551	chr2	179344725	-1.051	1.342	0.437	0.94	FKBP7	35.09
cg10059687	chr1	6526129	-0.9294	1.186	0.437	0.94	TNFRSF25	45.49
cg24025012	chr3	171024707	-0.8755	1.118	0.437	0.94	TNIK	78.19
cg10095878	chr10	75523308	-0.26	0.3319	0.437	0.94	SEC24C	94.63
cg25956459	chr7	90104330	1.857	2.37	0.437	0.94		69.04
cg12152524	chr6	7325004	-0.7357	0.9391	0.437	0.94		77.74
cg21164005	chr14	103410594	-0.5252	0.6704	0.437	0.94	CDC42BPB	87.93
cg00205058	chr6	168481256	0.1102	0.1407	0.437	0.94	FRMD1	97.92
cg21220670	chr6	36356244	-0.3552	0.4533	0.437	0.94	ETV7	92.24
cg10146267	chr1	24513865	-0.2251	0.2873	0.437	0.94	IL28RA	4.41
cg21476673	chr17	46691543	-2.421	3.091	0.437	0.94	HOXB8	47
cg24981462	chr20	55435646	-0.3593	0.4586	0.437	0.94		6.77
cg15935791	chr1	178062438	-0.5698	0.7273	0.437	0.94	LOC100302401	9.54
cg12637057	chr20	59967284	-1.841	2.35	0.437	0.94	CDH4	69.89
cg04242349	chr17	79082840	0.1221	0.1558	0.437	0.94	BAIAP2	98.11
cg16435782	chr21	39087399	-1.285	1.641	0.437	0.94	KCNJ6	61.4
cg07449130	chr11	35180086	-0.8287	1.058	0.437	0.94	CD44	61.23
cg26702246	chr16	85063738	1.361	1.737	0.437	0.94	KIAA0513	43
cg04869466	chr10	73517463	0.8471	1.081	0.437	0.94	C10orf54	56.39
cg25801988	chr20	9487423	-2.163	2.761	0.437	0.94		39.15
cg17411786	chr10	98766193	-1.064	1.359	0.437	0.94	SLIT1	60.2
cg25734785	chr20	62738310	1.594	2.034	0.437	0.94	NPBWR2	34.98
cg12223498	chr20	37919998	1.651	2.108	0.437	0.94		74
cg22477694	chr5	74011256	0.9736	1.243	0.437	0.94	HEXB	84.81
cg13620691	chr14	77889546	-2.388	3.048	0.437	0.94	C14orf148	92.59
cg08822417	chr10	1669312	-3.092	3.947	0.437	0.94	ADARB2	57.65
cg15406536	chr19	52643401	-0.2681	0.3422	0.437	0.94	ZNF616	5.38
cg01747664	chr1	36614437	-0.5324	0.6797	0.437	0.94	TRAPPC3	7.86
cg11287055	chr21	38630234	0.7202	0.9194	0.437	0.94	DSCR3	59.58
cg10247945	chr1	43434624	-0.7023	0.8965	0.437	0.94	SLC2A1-AS1	87.76
cg10130868	chr6	73662880	0.833	1.063	0.437	0.94	KCNQ5	58.59
cg14001416	chr1	114302263	-0.2179	0.2782	0.437	0.94	PHTF1	4.08
cg05773366	chr12	27201898	-1.268	1.619	0.437	0.94		90.16
cg17579338	chr3	22517129	-1.882	2.402	0.437	0.94		39.93
cg06920892	chr10	119024561	-1.092	1.394	0.437	0.94	SLC18A2	67.6
cg07502333	chr6	32032852	-0.3959	0.5054	0.437	0.94	TNXB	93.65
cg25039393	chr14	53419010	-0.3983	0.5084	0.437	0.94	FERMT2	6.6
cg18838701	chr19	55668612	-1.778	2.27	0.437	0.94	TNNI3	41.79
cg10985726	chr4	47534993	4.033	5.148	0.437	0.94	ATP10D	79.42
cg14947955	chr14	50877341	-0.9009	1.15	0.437	0.94		65.94
cg20761905	chr11	4787011	-0.9985	1.275	0.437	0.94		30.87
cg24171531	chr3	133260111	-0.9612	1.227	0.437	0.94		64
cg10366010	chr19	35264189	-0.19	0.2426	0.437	0.94	ZNF599	3.14
cg04263353	chrX	131233116	1.521	1.942	0.437	0.94	FRMD7	41.82
cg02840179	chr8	1534376	-2.791	3.563	0.437	0.94	DLGAP2	46.3
cg10737307	chr4	57387053	-0.6814	0.8699	0.437	0.94	ARL9	83.16
cg22653279	chr4	173946254	-0.613	0.7826	0.437	0.94	GALNTL6	19.24
cg12530140	chr1	73183527	-1.627	2.077	0.437	0.94		26.35
cg23130076	chr12	70759920	-0.09056	0.1156	0.437	0.94	KCNMB4	1.41
cg12839262	chr6	58524551	-0.7544	0.963	0.437	0.94		12.81
cg17239783	chr11	124148185	0.9202	1.175	0.437	0.94		85.3
cg03324696	chr19	5484321	-0.4402	0.5619	0.437	0.94		90.82
cg09552123	chr1	152849783	1.217	1.554	0.437	0.94	SMCP	64.82
cg16841147	chr20	33543707	0.1185	0.1513	0.437	0.94	GSS	2.09
cg09277705	chr18	67789384	0.2472	0.3156	0.437	0.94	RTTN	93.58
cg05249955	chr2	175439948	0.5791	0.7392	0.437	0.94	WIPF1	85.45
cg08422643	chr21	29424053	-0.2769	0.3536	0.437	0.94	LOC284825	5.67
cg11274464	chr17	39023794	0.8837	1.128	0.437	0.94	KRT12	84.2
cg05624582	chr22	40042814	-1.24	1.583	0.437	0.94	CACNA1I	54.91
cg24869056	chr10	100205558	-0.7369	0.9408	0.437	0.94	HPS1	70.42
cg15445197	chr2	20447057	0.2951	0.3768	0.437	0.94		93.95
cg26270937	chr2	16383282	-0.463	0.5911	0.437	0.94		89.1
cg19980929	chr12	42632907	-1.811	2.311	0.437	0.94	YAF2	49.62
cg08766678	chr21	37949147	-1.029	1.314	0.437	0.94	CLDN14	75.84
cg07284339	chr11	3186823	-1.523	1.945	0.437	0.94	OSBPL5	27.03
cg17586567	chr12	31478420	-0.525	0.6703	0.437	0.94	FLJ13224	4.27
cg00294940	chr1	48687524	-0.517	0.66	0.437	0.94	SLC5A9	35.65
cg13183515	chrX	153129469	1.531	1.955	0.437	0.94	L1CAM	53.38
cg09714458	chr13	113807560	-2.233	2.85	0.437	0.94		33.35
cg22296612	chr6	15457699	-0.3022	0.3857	0.437	0.94	JARID2	93.68
cg04272145	chr20	43150695	-0.2199	0.2807	0.437	0.94	SERINC3	3.3
cg05139043	chr11	72979531	-0.4697	0.5997	0.437	0.94	P2RY6	89.87
cg16328772	chr17	29879872	-0.3286	0.4195	0.437	0.94		90.25
cg08830904	chr1	160249961	-0.3243	0.414	0.437	0.94	PEX19	93.55
cg03881809	chr3	116236460	3.494	4.46	0.437	0.94		60.08
cg23266785	chr10	21716891	-1.057	1.35	0.437	0.94		56.73
cg05855215	chr6	160967722	-1.187	1.516	0.437	0.94	LPA	26.74
cg17769463	chr19	37341261	-0.3909	0.4991	0.437	0.94	ZNF345	8.52
cg05570079	chrX	21856948	-2.131	2.72	0.437	0.94	MBTPS2	59.99
cg13410730	chr14	94346092	-1.273	1.625	0.437	0.94		47.35
cg21699833	chr6	33248629	0.5158	0.6585	0.437	0.94	WDR46	86.81
cg11664673	chr10	28824590	-0.4051	0.5172	0.437	0.94	WAC	92.95
cg25214346	chr1	161207966	-0.9332	1.191	0.437	0.94	NR1I3	65.91
cg14235155	chr9	124796449	-0.525	0.6703	0.437	0.94	TTLL11	87.95
cg22736787	chr1	117452530	0.1879	0.2399	0.437	0.94	PTGFRN	3.72
cg20784259	chr1	114518035	-1.739	2.22	0.437	0.94	HIPK1	32.69
cg05434641	chr16	56391437	-0.7539	0.9625	0.437	0.94		74.08
cg19612216	chr1	151342899	-0.9265	1.183	0.437	0.94	SELENBP1	54.63
cg24604847	chrX	13412950	-0.471	0.6013	0.437	0.94		92.09
cg13015113	chr19	5831369	-0.7204	0.9198	0.437	0.94	FUT6	78.81
cg06895295	chr6	39760647	-0.7778	0.9931	0.437	0.94	DAAM2	24.87
cg11268321	chr2	157456466	1.348	1.721	0.437	0.94		78.93
cg02079156	chrX	49031585	-0.9728	1.242	0.437	0.94		84.62
cg08922811	chr1	151171057	0.1128	0.144	0.437	0.94	PIP5K1A	1.92
cg03792947	chr3	107244719	0.195	0.249	0.437	0.94	BBX	1.91
cg00039672	chr5	148592331	-0.6853	0.875	0.437	0.94	ABLIM3	83.26
cg02731540	chr11	31391568	0.4314	0.5508	0.437	0.94	DCDC1	5.82
cg00399673	chr10	123848914	-0.4918	0.6279	0.437	0.94	TACC2	91.93
cg13695726	chr21	43482150	-1.296	1.655	0.437	0.94	UMODL1	47.9
cg21452194	chr15	38983690	0.823	1.051	0.437	0.94		81.65
cg01410740	chr5	179335631	-0.6336	0.8089	0.437	0.94	TBC1D9B	78.44
cg26253500	chr7	136641740	-0.4812	0.6144	0.437	0.94	CHRM2	91.28
cg02536995	chr6	107222842	-0.4611	0.5888	0.437	0.94	LOC553137	93.27
cg07107315	chr20	25274431	-0.6792	0.8672	0.437	0.94	PYGB	74.06
cg13648127	chr9	72665127	-1.415	1.807	0.437	0.94	MAMDC2	62.33
cg06155979	chr2	232575824	-0.3497	0.4465	0.437	0.94	PTMA	6.14
cg04584206	chr8	22422347	-0.7417	0.947	0.437	0.94	SORBS3	73.63
cg15073428	chr19	54768076	-2.13	2.72	0.437	0.94		52.68
cg07850210	chr17	79184473	-0.6757	0.8628	0.437	0.94	CEP131	83.3
cg15725881	chr11	57158784	2.172	2.773	0.437	0.94	PRG2	40.62
cg13020759	chr6	35806745	0.2629	0.3357	0.437	0.94	SRPK1	94.36
cg19254463	chr16	31106320	-0.2352	0.3003	0.437	0.94	VKORC1	5.18
cg11441693	chr17	48194635	-0.9885	1.262	0.437	0.94	SAMD14	34.36
cg24964137	chr1	155023559	-0.09022	0.1152	0.437	0.94	LOC100505666	1.85
cg00722445	chr7	106685033	-0.09672	0.1235	0.437	0.94	PRKAR2B	1.77
cg26378660	chr21	37169721	1.415	1.807	0.437	0.94		52.12
cg01896381	chr1	11009855	-0.3895	0.4974	0.437	0.94	C1orf127	91.46
cg12309703	chr2	218621258	1.428	1.823	0.437	0.94	DIRC3	28.99
cg10194503	chr1	158939081	-3.056	3.902	0.437	0.94	PYHIN1	58.06
cg08999070	chr20	44871824	-1.303	1.664	0.437	0.94	CDH22	48.73
cg08599630	chr2	162945448	-0.6495	0.8293	0.437	0.94		88.5
cg01340991	chr6	33397233	-0.8537	1.09	0.437	0.94	SYNGAP1	82
cg14455139	chr22	41573155	-0.5233	0.6682	0.437	0.94	EP300	90.94
cg10487869	chr10	61082123	0.6726	0.8588	0.437	0.94	FAM13C	31.28
cg12668854	chr17	944076	-1.368	1.747	0.437	0.94	ABR	68.93
cg16253887	chr6	37269563	0.9151	1.169	0.437	0.94	TBC1D22B	94.78
cg01701415	chr10	74870311	-0.1795	0.2293	0.437	0.94	NUDT13	2.47
cg02733865	chr3	80819787	2.32	2.963	0.437	0.94		21.1
cg07838205	chr1	110091179	0.09992	0.1276	0.437	0.94	GNAI3	2.05
cg09796451	chr7	64407607	-1.238	1.581	0.437	0.94		29.69
cg21163617	chr7	157384658	-1.178	1.504	0.437	0.94	PTPRN2	29.95
cg19825503	chr2	63155443	-0.2705	0.3454	0.437	0.94	EHBP1	93.71
cg08139657	chr2	71607347	-0.4756	0.6073	0.437	0.94	ZNF638	90.52
cg11427511	chr2	11433357	-0.5818	0.743	0.437	0.94	ROCK2	81.92
cg07638362	chr6	168388658	0.8733	1.115	0.437	0.94		81.64
cg14132174	chr10	130550268	-1.861	2.376	0.437	0.94		55.58
cg02273834	chr5	150590724	-0.8168	1.043	0.437	0.94	CCDC69	36.01
cg17747905	chr15	58045233	0.8788	1.122	0.437	0.94		74.82
cg22391400	chr10	105727767	-0.1539	0.1966	0.437	0.94	SLK	2.61
cg04548261	chr19	4469737	-0.5262	0.6719	0.437	0.94		88.89
cg03877214	chr6	112274143	-0.7698	0.983	0.437	0.94		82.69
cg22664874	chr4	71599063	-0.2146	0.274	0.437	0.94	RUFY3	95.27
cg23943923	chr19	4194526	-0.9556	1.22	0.437	0.94	ANKRD24	16.16
cg09546168	chr16	77246495	0.1469	0.1876	0.437	0.94	SYCE1L	3.48
cg13908752	chr14	79220657	-1.575	2.011	0.437	0.94	NRXN3	32.14
cg07744152	chr16	155006	-0.6344	0.8101	0.437	0.94	NPRL3	84.33
cg19662971	chr16	58320661	-2.42	3.09	0.437	0.94	PRSS54	60.51
cg10025030	chr22	48943317	-0.6355	0.8115	0.437	0.94	LOC284933	29.27
cg07349962	chr10	61861468	-0.6512	0.8316	0.437	0.94	ANK3	85.23
cg24431734	chr2	236413327	-0.559	0.7138	0.437	0.94	AGAP1	84.54
cg06754584	chr15	100538898	-1.51	1.928	0.437	0.94	ADAMTS17	72.4
cg17335746	chr11	3762005	-0.3505	0.4476	0.437	0.94	NUP98	91.46
cg00373080	chrX	105283155	-1.141	1.457	0.437	0.94	SERPINA7	61.58
cg09518246	chr15	41275564	-0.4405	0.5625	0.437	0.94	INO80	91.35
cg26656280	chr7	73622236	-1.035	1.322	0.437	0.94		67.85
cg07899449	chr9	3732752	-0.193	0.2465	0.437	0.94		3.46
cg27352765	chr3	98620662	0.1247	0.1593	0.437	0.94	DCBLD2	3.17
cg03590420	chr11	132662963	-1.295	1.654	0.437	0.94	OPCML	89.95
cg25471916	chr5	79552177	-0.2429	0.3102	0.437	0.94	SERINC5	2.7
cg18295758	chr5	5279443	1.368	1.747	0.437	0.94	ADAMTS16	88.7
cg06699275	chr11	68518961	0.09537	0.1218	0.437	0.94	MTL5	1.91
cg03850986	chr10	116408382	-0.8939	1.142	0.437	0.94	ABLIM1	9.16
cg00575737	chr19	7273371	-0.7076	0.9036	0.437	0.94	INSR	79.12
cg10213328	chr17	37309414	0.09837	0.1256	0.437	0.94		1.81
cg16286085	chr2	63671083	-0.2512	0.3207	0.437	0.94	WDPCP	94.58
cg16332060	chr11	118436807	-0.4007	0.5117	0.437	0.94	C11orf60	4.43
cg05149776	chr5	140870164	-0.3893	0.4972	0.437	0.94	PCDHGA4	90.45
cg12009816	chr17	52908	-1.634	2.087	0.437	0.94		41.87
cg12731089	chr14	91720426	-0.7471	0.9541	0.437	0.94	GPR68	79.26
cg15879716	chr7	1932272	0.942	1.203	0.437	0.94	MAD1L1	91.79
cg07331204	chr6	74998385	-1.409	1.8	0.437	0.94		32
cg04340042	chr2	223559221	-0.6066	0.7747	0.437	0.94	MOGAT1	89.95
cg15712332	chr2	234182753	0.1861	0.2376	0.437	0.94	ATG16L1	95.42
cg24835458	chr5	74806504	-0.3168	0.4045	0.437	0.94	POLK	6.33
cg21882563	chr7	4172065	0.3444	0.4398	0.437	0.94	SDK1	93.47
cg24569116	chr3	119416332	1.813	2.315	0.437	0.94		77.24
cg08154998	chr1	53540497	-0.9472	1.21	0.437	0.94	PODN	70.99
cg24080880	chr4	169046358	-1.413	1.804	0.437	0.94	ANXA10	77.26
cg25759087	chr1	33257568	-0.2803	0.358	0.437	0.94	YARS	95.01
cg14856013	chr1	144904766	0.769	0.9821	0.437	0.94	PDE4DIP	92.85
cg17309229	chr2	237037784	-0.3551	0.4535	0.437	0.94	AGAP1	93.43
cg16304997	chr3	48673316	-0.4121	0.5263	0.437	0.94	SLC26A6	7.72
cg00604142	chr18	76541671	0.8825	1.127	0.437	0.94		27.81
cg22944624	chr12	25558146	-0.9864	1.26	0.437	0.94		80.81
cg06874326	chr8	101662790	-0.4653	0.5942	0.437	0.94	SNX31	89.99
cg05379608	chr3	142835844	-0.7713	0.9851	0.437	0.94		87.06
cg00313519	chr16	31362998	-1.349	1.723	0.437	0.94		76.88
cg01895612	chr11	2020286	-0.7269	0.9283	0.437	0.94	H19	47.89
cg00002000	chr1	116956991	-0.3776	0.4823	0.437	0.94	ATP1A1-AS1	93.67
cg18172330	chr1	38157784	-0.1864	0.238	0.437	0.94	CDCA8	2.76
cg27151629	chr17	19411125	-0.5594	0.7144	0.437	0.94		15.92
cg16036738	chr14	55907007	-0.8659	1.106	0.437	0.94	TBPL2	18.57
cg23607460	chr8	9041105	-1.197	1.529	0.437	0.94		38.91
cg06149279	chr19	11671373	0.2307	0.2946	0.437	0.94	ELOF1	4.75
cg13020533	chr12	53902690	-0.3172	0.4051	0.437	0.94	NPFF	5.79
cg10915106	chr15	63101767	-1.016	1.298	0.437	0.94	TLN2	52.25
cg10505415	chr1	161993970	-1.438	1.837	0.437	0.94	OLFML2B	7.69
cg11668715	chr11	8713919	-0.2611	0.3335	0.437	0.94		92.88
cg13562898	chr1	180905132	-0.7689	0.982	0.437	0.94	KIAA1614	75.91
cg05183271	chr11	113577386	-0.8931	1.141	0.437	0.94	TMPRSS5	76
cg01382900	chr6	13615583	0.09428	0.1204	0.437	0.94	NOL7	1.39
cg14299800	chr9	132564053	-0.5156	0.6585	0.437	0.94	TOR1B	86.14
cg16260786	chr12	18414451	-1.059	1.352	0.437	0.94	PIK3C2G	43.08
cg17556550	chr15	71621970	-0.5442	0.695	0.437	0.94	THSD4	31.17
cg16594658	chr10	52160834	1.066	1.361	0.437	0.94	SGMS1	86.95
cg16326777	chr4	80885735	-1.42	1.813	0.437	0.94	ANTXR2	86.27
cg27143307	chr2	234763110	0.1001	0.1278	0.437	0.94	HJURP	1.98
cg23403636	chr1	147781212	1.274	1.628	0.437	0.94	NBPF8	58.38
cg04715092	chr11	68708087	-0.6262	0.7997	0.437	0.94		88.07
cg25307778	chr8	8871457	-0.5525	0.7057	0.437	0.94	ERI1	35.54
cg14572485	chr17	66244196	-0.09156	0.1169	0.437	0.94	AMZ2	1.71
cg14938097	chr15	86299278	-0.2176	0.2779	0.437	0.94	LOC101929679	95.58
cg20685672	chr2	181987552	3.947	5.041	0.437	0.94		69.48
cg20344340	chr3	196512253	-0.46	0.5875	0.437	0.94	PAK2	90.91
cg24362926	chr1	48176494	-0.251	0.3205	0.437	0.94		3.24
cg26450574	chr6	32944067	-0.6789	0.867	0.437	0.94	BRD2	79.92
cg21529323	chr15	89910860	-0.2066	0.2639	0.437	0.94	MIR9-3	3.33
cg15850106	chr1	176432172	0.7359	0.94	0.437	0.94	PAPPA2	39.72
cg02858085	chr9	72461947	-0.775	0.9899	0.437	0.94	C9orf135	27.62
cg03831255	chr7	12650414	-0.2905	0.371	0.437	0.94	SCIN	93.11
cg03414608	chr9	72489315	-1.203	1.537	0.437	0.94	C9orf135	70.29
cg06478987	chr5	56128454	0.8993	1.149	0.437	0.94	MAP3K1	90.96
cg01072726	chr8	37939631	0.5587	0.7136	0.437	0.94		11.51
cg16127724	chr7	30738472	-0.6372	0.8139	0.437	0.94	CRHR2	38.52
cg03488056	chr2	230765067	-0.3586	0.458	0.437	0.94	TRIP12	90.78
cg04822087	chr11	1901714	-0.6967	0.8898	0.437	0.94	LSP1	75.1
cg04727614	chr7	123248691	-0.729	0.9311	0.437	0.94	ASB15	91.88
cg14315083	chr7	86688441	0.4538	0.5796	0.437	0.94	KIAA1324L	6.1
cg07152520	chr3	126901894	-0.7962	1.017	0.437	0.94		52.48
cg07824364	chr1	173793636	-0.1783	0.2278	0.437	0.94	CENPL	2.97
cg26202131	chrX	46433058	-1.131	1.444	0.437	0.94	CHST7	9.74
ch.1.46653973R	chr1	46881386	-0.3117	0.3981	0.437	0.94		6.63
cg01621637	chr1	168074478	-1.549	1.979	0.437	0.94	GPR161	72.78
cg24003508	chr10	3824387	-0.2686	0.3431	0.437	0.94	KLF6	3.6
cg07508609	chr16	10838389	-1.118	1.427	0.437	0.94	NUBP1	19.86
cg04520071	chr14	70514297	1.788	2.284	0.437	0.94	SLC8A3	69.71
cg12596243	chr2	218597777	-1.183	1.512	0.437	0.94	DIRC3	64.76
cg05226466	chr16	50612709	-0.411	0.525	0.437	0.94	NKD1	92.41
cg07866137	chr8	67579786	-0.2843	0.3632	0.437	0.94	VCPIP1	4.38
cg16653838	chr8	29604830	-0.2345	0.2996	0.437	0.94	LOC101929450	95.5
cg00992268	chr9	140144293	-1.241	1.585	0.437	0.94	C9orf173	56.52
cg11681339	chr15	83768554	-0.5313	0.6787	0.437	0.94		9.21
cg01389275	chrX	100611842	-1.181	1.508	0.437	0.94	BTK	64.86
cg03287035	chr17	33449818	-0.8211	1.049	0.437	0.94	RAD51L3-RFFL	69.23
cg15890000	chr20	18125689	-0.8697	1.111	0.437	0.94	CSRP2BP	38.97
cg00398673	chr1	33448891	-1.015	1.297	0.437	0.94		64.29
cg11282848	chr10	114833543	0.5819	0.7433	0.437	0.94	TCF7L2	19.73
cg16119134	chr17	19281001	-0.2793	0.3567	0.437	0.94	MAPK7	4.08
cg10868735	chr20	23099590	-0.5197	0.6639	0.437	0.94		31.18
cg00129466	chr2	201601069	-1.81	2.312	0.437	0.94	LOC100507140	62.91
cg19489804	chr14	51240822	-0.2572	0.3286	0.437	0.94	NIN	93.15
cg26435543	chr15	93196018	-1.018	1.301	0.437	0.94	FAM174B	78.56
cg05385119	chr6	30539063	0.1031	0.1317	0.437	0.94	ABCF1	1.91
cg24406217	chr2	238767780	-0.7789	0.9949	0.437	0.94	RAMP1	84.66
cg13175739	chr12	10789214	1.295	1.654	0.437	0.94	STYK1	47.28
cg01576966	chr17	20919934	0.3213	0.4104	0.437	0.94	USP22	93.92
cg24719489	chr1	164735833	-0.6089	0.7777	0.437	0.94	PBX1	82.12
cg14938425	chr2	46710808	-0.2444	0.3122	0.437	0.94	TMEM247	95.03
cg07752527	chr7	148947011	-0.2687	0.3433	0.437	0.94	ZNF212	92.78
cg04202736	chr15	42371721	1.499	1.915	0.437	0.94	PLA2G4D	48.87
cg06356607	chr8	25284515	-0.3522	0.4499	0.437	0.94		91.4
cg08204161	chr3	170049226	0.9683	1.237	0.437	0.94		88.95
cg03935957	chr21	19537493	-1.253	1.6	0.437	0.94	CHODL	16.6
cg04075726	chr2	69499425	1.606	2.052	0.437	0.94		55.51
cg00816305	chr18	5998684	1.428	1.824	0.437	0.94	L3MBTL4	74.61
cg06894600	chr9	99449161	1.005	1.284	0.437	0.94		4.32
cg19227170	chr16	680877	-0.435	0.5557	0.437	0.94	WFIKKN1	14.37
cg08533710	chr19	47292253	-0.5988	0.7649	0.437	0.94	SLC1A5	23.74
cg10090241	chr1	15932434	-1.102	1.408	0.437	0.94		79.56
cg23279152	chr4	75856823	-0.9156	1.17	0.437	0.94	PARM1	81.18
cg26466921	chr12	117037546	0.2432	0.3107	0.437	0.94		4.73
cg05555681	chr17	36886288	-0.2098	0.268	0.437	0.94	CISD3	3.21
cg23572437	chr12	106496122	-0.2649	0.3384	0.437	0.94	NUAK1	94.34
cg05046936	chr17	79054073	-1.029	1.315	0.437	0.94	BAIAP2	38.68
cg17566118	chr10	8095797	0.1236	0.1579	0.437	0.94	FLJ45983	2.14
cg07131116	chr14	94546722	0.243	0.3104	0.437	0.94	DDX24	4.88
cg01634758	chr19	2136136	0.1437	0.1836	0.437	0.94	AP3D1	98.11
cg12975130	chr5	80716159	-0.8623	1.102	0.437	0.94	SSBP2	82.46
cg00764668	chr19	18108895	-0.5169	0.6604	0.437	0.94	KCNN1	36.79
cg18119429	chr17	44270215	-0.8133	1.039	0.437	0.94		6.88
cg26214031	chr5	119792608	-1.377	1.759	0.437	0.94		82.2
cg27231075	chr4	44728550	-0.5213	0.666	0.437	0.94	GNPDA2	7.6
cg17612483	chr3	149198360	-0.2678	0.3421	0.437	0.94	TM4SF4	4.57
cg24568517	chr10	105632140	-0.9207	1.176	0.437	0.94		48.99
cg06079082	chr6	23584501	-0.8864	1.132	0.437	0.94		16.64
cg05668317	chr3	64663714	0.9435	1.205	0.437	0.94	ADAMTS9	86.71
cg10477073	chr12	123477123	0.1278	0.1632	0.437	0.94	PITPNM2	97.48
cg17022615	chr2	20061858	0.6665	0.8515	0.437	0.94		85.49
cg07844124	chr16	72278944	-0.5116	0.6536	0.437	0.94		25.22
cg22042131	chr10	69719630	-0.4655	0.5946	0.437	0.94	HERC4	87.91
cg27008298	chr4	100010193	0.1833	0.2341	0.437	0.94	ADH5	2.59
cg18428256	chr4	3029605	-0.2389	0.3052	0.437	0.94	GRK4	95.07
cg25771289	chr5	58513207	0.5354	0.684	0.437	0.94	PDE4D	89.35
cg12070152	chr1	40421272	0.09387	0.1199	0.437	0.94	MFSD2A	1.31
cg12497866	chr22	45501556	-0.9139	1.168	0.437	0.94		23.21
cg07541085	chr6	106773712	0.1248	0.1594	0.437	0.94	ATG5	2.67
cg19983759	chr10	14660241	2.104	2.688	0.437	0.94	FAM107B	85.27
cg15218293	chr16	77771284	-1.11	1.418	0.437	0.94	NUDT7	82.78
cg12652953	chr22	25615525	-2.218	2.834	0.437	0.94	CRYBB2	65.71
cg04455670	chr4	169803020	-0.5563	0.7106	0.437	0.94	PALLD	86.93
cg02622956	chr3	169685318	-0.142	0.1814	0.437	0.94	LOC100128164	2.3
cg04618788	chr2	232895163	-0.8376	1.07	0.437	0.94	DIS3L2	75.22
cg10349616	chr17	77167532	-0.9752	1.246	0.437	0.94	RBFOX3	25.83
cg02656919	chr22	21075816	-0.7194	0.9191	0.437	0.94	PI4KA	75.94
cg12333608	chr19	39627463	-1.131	1.445	0.437	0.94	PAK4	44.82
cg03070119	chr20	49527597	-1.051	1.343	0.437	0.94	ADNP	48.54
cg18538270	chr17	80415818	-0.7464	0.9536	0.437	0.94	NARF	7.18
cg20895890	chr2	75817119	-0.7059	0.9018	0.437	0.94		12.58
cg00677160	chr1	44456975	-0.2567	0.3279	0.437	0.94	CCDC24	4.42
cg20583930	chr3	155394109	-0.6112	0.7809	0.437	0.94	PLCH1	17.51
cg02297967	chr8	57473034	-0.7685	0.9818	0.437	0.94		9.6
cg17611752	chr3	46618257	-0.2694	0.3442	0.437	0.94	TDGF1	94.61
cg16159607	chr3	112877198	-0.2383	0.3044	0.437	0.94	LOC101929717	95.16
cg08067895	chr5	149557741	-0.643	0.8214	0.437	0.94	CDX1	83.23
cg06792847	chr17	62773246	-0.5005	0.6394	0.437	0.94	LOC146880	6.59
cg27243558	chr6	15459163	-1.179	1.506	0.437	0.94	JARID2	68.36
cg05859760	chr14	62523609	2.443	3.122	0.437	0.94	SYT16	49.48
cg25028189	chr17	2898878	1.438	1.837	0.437	0.94	RAP1GAP2	46.66
cg06831998	chr2	191527564	-0.6424	0.8208	0.437	0.94	NAB1	83.84
cg03945902	chr10	111216805	1.539	1.966	0.437	0.94		51.35
cg27229962	chr1	161099900	-0.2326	0.2972	0.437	0.94	DEDD	94.9
cg01118334	chr1	155281226	-0.5522	0.7055	0.437	0.94	FDPS	82.91
cg26805980	chr18	47668604	-0.5022	0.6417	0.437	0.94	MYO5B	90.65
cg24822419	chr20	49214324	-0.5229	0.668	0.437	0.94	FAM65C	27.68
cg04938152	chr17	17888990	-0.7102	0.9074	0.437	0.94	LRRC48	63.1
cg04380340	chr2	201450506	-0.6159	0.7869	0.437	0.94	AOX1	3.75
cg04158862	chr14	70124707	-0.6125	0.7826	0.437	0.94	KIAA0247	29.64
cg05598363	chr5	139554307	0.5545	0.7084	0.437	0.94	C5orf32	25.76
cg15887444	chr4	146112293	-1.087	1.389	0.437	0.94		56.98
cg09368514	chr5	140430825	-2.869	3.665	0.437	0.94	PCDHB1	33.01
cg00563892	chr2	42588392	-0.1722	0.22	0.437	0.94	COX7A2L	3.12
cg14377982	chr9	127533798	-0.1273	0.1627	0.437	0.94	NR6A1	2.33
cg12262069	chr3	5028410	0.1639	0.2094	0.437	0.94		2.54
cg19876018	chr6	133073705	-1.315	1.68	0.437	0.94	VNN2	65.3
cg13757028	chr4	153849072	-1.438	1.837	0.437	0.94		80.67
cg05615281	chr7	127733277	0.4797	0.6129	0.437	0.94		87.8
cg11403831	chr5	108082959	-1.625	2.077	0.437	0.94	FER	67.76
cg11212631	chr10	76301968	0.5264	0.6726	0.437	0.94	ADK	13.29
cg13067096	chrX	153672320	-0.721	0.9212	0.437	0.94	FAM50A	5.89
cg14695566	chr19	720793	0.6942	0.887	0.437	0.94	PALM	39.1
cg05529400	chr11	29802655	-1.466	1.873	0.437	0.94		44.86
cg19777992	chr5	52856773	-0.271	0.3463	0.437	0.94	NDUFS4	4.83
cg04622777	chr16	55357776	-0.8409	1.074	0.437	0.94	IRX6	10.96
cg03606772	chr1	152487856	2.185	2.792	0.437	0.94	CRCT1	21.19
cg03181214	chrX	100646162	0.6373	0.8142	0.437	0.94	RPL36A	7.08
cg02947999	chr1	76049108	-1.471	1.879	0.437	0.94	SLC44A5	52.55
cg01484299	chr17	73406416	-0.7784	0.9946	0.437	0.94		73.38
cg19584038	chr19	3553032	-1.202	1.536	0.437	0.94	C19orf28	61.73
cg03944501	chr15	63115986	-0.3036	0.3879	0.437	0.94	TLN2	93.83
cg09697874	chr19	45783658	-1.001	1.279	0.437	0.94	MARK4	58.63
cg25385065	chr2	86565278	0.3978	0.5083	0.437	0.94	REEP1	5.18
cg26228591	chr1	16054846	-0.5786	0.7393	0.437	0.94	PLEKHM2	83.44
cg07882171	chr20	43976709	0.09209	0.1177	0.437	0.94	SDC4	1.49
cg05441854	chr16	85650374	1.533	1.959	0.437	0.94	KIAA0182	45.8
cg13466117	chr1	94702583	-0.1809	0.2312	0.437	0.94	ARHGAP29	2.39
cg15911349	chr11	70189805	-0.3126	0.3994	0.437	0.94	PPFIA1	92.49
cg02204209	chr15	67410524	-0.5083	0.6495	0.437	0.94	SMAD3	89.65
cg22811781	chr8	81400348	-0.3795	0.4849	0.437	0.94	ZBTB10	4.4
cg04741728	chr12	133003907	-1.773	2.266	0.437	0.94		24.33
cg12674271	chrX	30766851	1.409	1.801	0.437	0.94		38.93
cg09665498	chr20	56177051	-1.72	2.198	0.437	0.94		61.66
cg13263085	chr11	63842643	-0.4216	0.5387	0.437	0.94	MACROD1	90.17
cg19388332	chr12	102091141	0.1212	0.1549	0.437	0.94	CHPT1	2.47
cg12217939	chr10	134890307	-1.42	1.815	0.437	0.94		74.71
cg12930149	chr8	42066048	-1.141	1.458	0.437	0.94	PLAT	69.52
cg19146448	chr18	3263082	0.4273	0.546	0.437	0.94	MYL12B	8.56
cg05314414	chr16	89183728	-0.6598	0.8431	0.437	0.94	ACSF3	88.75
cg26428455	chr10	71331658	-2.234	2.854	0.437	0.94		24.42
cg05070971	chr21	43239518	-0.2299	0.2937	0.437	0.94	PRDM15	94.81
cg10683658	chr6	97345925	-0.3501	0.4473	0.437	0.94	NDUFAF4	8.98
cg17222033	chr11	6375041	-0.5347	0.6832	0.437	0.94		18.83
cg02270228	chr1	25674024	-0.2547	0.3254	0.437	0.94	TMEM50A	93.48
cg11956360	chr9	17583287	-2.29	2.926	0.437	0.94	SH3GL2	67.4
cg21143441	chr17	8124011	-1.172	1.498	0.437	0.94	C17orf44	36.67
cg00415763	chr16	66984264	1.082	1.382	0.437	0.94		65.05
cg01642653	chr11	27743476	1.861	2.379	0.437	0.94	BDNF	46.52
cg19883872	chr1	117034868	-0.6206	0.793	0.437	0.94		78.59
cg01743841	chr20	61992494	2.658	3.396	0.437	0.94	CHRNA4	51.19
cg10750934	chr19	45652975	-0.6197	0.7919	0.437	0.94		83.94
cg16166209	chr1	233377432	-0.2481	0.317	0.437	0.94	PCNXL2	94.7
cg18252633	chr11	73054401	-0.7305	0.9335	0.437	0.94	ARHGEF17	67.08
cg00744083	chr3	38648200	0.337	0.4306	0.437	0.94	SCN5A	88.78
cg00515669	chr19	44307449	-1.436	1.834	0.437	0.94	LYPD5	54.01
cg02201485	chr7	85911701	-1.388	1.773	0.437	0.94		85.8
cg21742851	chr14	104367682	-0.8639	1.104	0.437	0.94		11.84
cg20992663	chr1	115055124	-1.903	2.432	0.437	0.94	TRIM33	38.85
cg13396830	chr6	30181581	-1.602	2.047	0.437	0.94	TRIM26	13.85
cg04817436	chr2	86037669	0.8071	1.031	0.437	0.94		89.16
cg22141203	chr22	24912340	-1.229	1.571	0.437	0.94	UPB1	33.56
cg11812662	chr1	62607877	-1.031	1.318	0.437	0.94	INADL	79.04
cg09570573	chr2	10916250	0.3519	0.4497	0.437	0.94	ATP6V1C2	91.69
cg22872885	chr10	80615772	-1.497	1.912	0.437	0.94		65.08
cg11788289	chr2	214148976	-1.186	1.516	0.437	0.94	SPAG16	6.2
cg22167065	chr20	61814422	-0.9868	1.261	0.437	0.94		77.38
cg23378784	chr12	1042259	-0.3443	0.44	0.437	0.94	RAD52	93.25
cg20856444	chr20	2328240	0.4552	0.5817	0.437	0.94		92.51
cg11904056	chr5	92918910	-0.5141	0.657	0.437	0.94	NR2F1	4.88
cg04990703	chr10	128246216	-0.7469	0.9545	0.437	0.94		16.26
cg11894108	chrX	153626015	-1.065	1.361	0.437	0.94	RPL10	15.7
cg05293903	chr3	36915757	-0.5046	0.6449	0.437	0.94	TRANK1	90.9
cg11108751	chr5	10307688	-0.1792	0.229	0.437	0.94	CMBL	3.06
cg09930328	chr10	134806010	-1.329	1.698	0.437	0.94		75.82
cg24516542	chr3	15374170	0.1543	0.1971	0.437	0.94	SH3BP5	3.22
cg01900019	chr10	73611321	-0.3102	0.3964	0.437	0.94	PSAP	5.48
cg17256691	chr14	100729654	-1.611	2.058	0.437	0.94	YY1	61.47
cg09377301	chr7	157691177	-1.368	1.748	0.437	0.94	PTPRN2	42.1
cg05819240	chr2	29337599	-0.8389	1.072	0.437	0.94	CLIP4	85.02
cg04841806	chr11	58500021	-1.126	1.439	0.437	0.94	GLYAT	24.92
cg18751702	chr15	93353951	-0.9928	1.269	0.437	0.94		23.41
cg20885511	chr4	152580806	-0.7741	0.9893	0.437	0.94	FAM160A1	78.79
cg02410538	chr11	100546042	-0.6616	0.8455	0.437	0.94		91.04
cg14141984	chr16	30992128	-0.4201	0.5369	0.437	0.94	SETD1A	90.1
cg05576974	chr1	193028138	-0.535	0.6837	0.437	0.94	TROVE2	4.25
cg12640387	chr1	6694331	0.6473	0.8272	0.437	0.94	THAP3	91.71
cg03504520	chr1	157067428	-0.5418	0.6923	0.437	0.94	ETV3L	88.23
cg05309948	chr11	2292447	-0.8867	1.133	0.437	0.94	ASCL2	6.92
cg06092869	chr1	225642746	-0.8464	1.082	0.437	0.94		65.22
cg09782833	chr15	23895756	-1.692	2.163	0.437	0.94		28.73
cg07718471	chr10	88119089	0.3264	0.4172	0.437	0.94	GRID1	92.8
cg17781033	chr11	120907002	-1.25	1.597	0.437	0.94	TBCEL	36.35
cg00454853	chr19	711646	-0.3539	0.4522	0.437	0.94	PALM	92.16
cg01345320	chr2	170114785	0.7898	1.009	0.437	0.94	LRP2	19.41
cg06900514	chr2	39696979	-0.5768	0.7371	0.437	0.94		17.7
cg06623390	chr22	37262766	-1.234	1.577	0.437	0.94	NCF4	60.81
cg12541935	chr7	151348892	-0.5571	0.712	0.437	0.94	PRKAG2	17.07
cg14674888	chr2	149583906	-0.9458	1.209	0.437	0.94		54.09
cg23628684	chr21	30446052	-0.3046	0.3892	0.437	0.94	CCT8	4.16
cg23235322	chr10	8223453	-0.8023	1.025	0.437	0.94		87.55
cg14859365	chr12	109979271	-0.8327	1.064	0.437	0.94		62.02
cg24202772	chr10	124402857	-1.129	1.442	0.437	0.94	DMBT1	81.46
cg27213275	chr7	111162136	-0.3316	0.4237	0.437	0.94	IMMP2L	93.25
cg25461198	chr21	27324801	-0.2795	0.3572	0.437	0.94	APP	92.15
cg27406727	chr4	39529516	-0.2682	0.3428	0.437	0.94	UGDH	4.38
ch.X.112138872R	chrX	112252216	-0.6162	0.7875	0.437	0.94		17.87
cg18435820	chr4	124319259	0.1017	0.13	0.437	0.94	SPRY1	1.48
cg21293813	chr4	147065211	-0.522	0.6671	0.437	0.94		92.26
cg10413944	chr2	224702734	-0.2579	0.3295	0.437	0.94	AP1S3	4.38
cg22399051	chr2	27299151	-0.5969	0.7628	0.437	0.94		85.05
cg20268815	chr14	34116676	-0.4402	0.5626	0.437	0.94	NPAS3	91.37
cg13427897	chr22	38568891	-1.647	2.104	0.437	0.94	PLA2G6	19.53
cg24257767	chr1	102195003	-1.324	1.692	0.437	0.94		16.66
cg27023638	chr6	7288726	-0.5513	0.7045	0.437	0.94	SSR1	85.8
cg24369185	chr6	41341601	-3.042	3.888	0.437	0.94		22.04
cg13188892	chr1	64264863	-1.012	1.294	0.437	0.94	ROR1	75.97
cg07665487	chr8	132915715	-0.7865	1.005	0.437	0.94	EFR3A	79.92
cg26602975	chr11	113181884	-0.5536	0.7075	0.437	0.94		89.45
cg21565078	chr2	241069202	0.4534	0.5795	0.437	0.94	MYEOV2	93
cg24757169	chr8	34940829	-2.168	2.771	0.437	0.94		50.77
cg17608635	chr18	58222364	-1.562	1.996	0.437	0.94		47.71
cg01526553	chr12	56554264	-1.044	1.334	0.437	0.94	MYL6	73.15
cg05122617	chrX	44508364	-0.866	1.107	0.437	0.94		86.33
cg02174952	chr2	40962548	-1.864	2.383	0.437	0.94		71.29
cg10038901	chr20	60941637	0.2855	0.3649	0.437	0.94	LAMA5	6.99
cg22926560	chr1	207226769	0.1196	0.1528	0.437	0.94	PFKFB2	2.61
cg14557842	chr3	193333170	-0.4007	0.5121	0.437	0.94	OPA1	90.95
cg12990174	chr12	25359932	0.3489	0.4459	0.437	0.94	KRAS	92.43
cg04530028	chr11	69919475	1.078	1.377	0.437	0.94		65.13
cg12277870	chr1	208137626	-0.6033	0.7711	0.437	0.94		85.95
cg23056611	chr2	122496648	-0.8821	1.127	0.437	0.94		77.27
cg11560106	chr20	17776883	0.9105	1.164	0.437	0.94		26.34
cg17859110	chr20	41818770	-1.987	2.539	0.437	0.94	PTPRT	10.13
cg13697223	chr4	173710219	-0.7861	1.005	0.437	0.94	GALNTL6	86.26
cg22852840	chr6	47749714	-0.8496	1.086	0.437	0.94	OPN5	30.87
cg23920916	chr7	229600	-1.662	2.124	0.437	0.94	FAM20C	69.28
cg27635514	chr12	2912292	-0.2952	0.3773	0.437	0.94	FKBP4	92.55
cg21838773	chr15	100538145	-1.361	1.74	0.437	0.94	ADAMTS17	62.25
cg16219483	chr20	62252265	-0.2485	0.3177	0.437	0.94	GMEB2	93.88
cg26182418	chr14	89715336	-1.293	1.653	0.437	0.94	FOXN3	36.8
cg14304552	chr18	71708581	-0.5809	0.7425	0.437	0.94		86.3
cg16785388	chr2	112931246	-0.6378	0.8152	0.437	0.94	FBLN7	89.36
cg04331756	chr10	8546532	-0.9473	1.211	0.437	0.94		80.15
cg25410785	chr5	3597760	-0.8162	1.043	0.437	0.94	IRX1	7.89
cg13369845	chr19	35323864	0.8561	1.094	0.437	0.94		42.35
cg05196621	chr2	88469171	-0.8105	1.036	0.437	0.94	THNSL2	84.72
cg01421917	chr12	8597719	-0.9019	1.153	0.437	0.94		38.91
cg12436443	chr2	73114314	0.1661	0.2123	0.437	0.94	SPR	3.54
cg09946574	chr2	158982826	1.079	1.379	0.437	0.94	UPP2	56.44
cg15992125	chr14	98605227	-0.3704	0.4734	0.437	0.94		6.77
cg14553611	chr7	18650365	1.811	2.315	0.437	0.94	HDAC9	48.47
cg21283739	chr17	26594300	-0.781	0.9983	0.437	0.94		74.47
cg12444076	chr21	45722068	-0.7085	0.9055	0.437	0.94	PFKL	70.43
cg21388058	chr3	196626856	-0.1835	0.2345	0.437	0.94	SENP5	95.49
cg13081009	chr1	8430745	-0.8818	1.127	0.437	0.94	RERE	82.43
cg11895285	chr8	102217108	-0.2348	0.3002	0.437	0.94	ZNF706	4.74
cg10351287	chr4	5053341	3.381	4.322	0.437	0.94	STK32B	42.46
cg16004015	chr17	73258487	-0.3047	0.3894	0.437	0.94	GGA3	4.34
cg05235903	chr1	35686341	-0.323	0.4128	0.437	0.94		93.97
cg00677334	chr16	68765982	-0.44	0.5624	0.437	0.94		9.91
cg11871960	chr14	97058777	-0.328	0.4192	0.437	0.94		2.16
cg08589354	chr16	86548895	-2.412	3.084	0.437	0.94		29.21
cg09083279	chr6	29454873	-1.076	1.375	0.437	0.94	MAS1L	22.82
cg20219894	chr7	152684309	1.013	1.295	0.437	0.94		76.04
cg25720442	chr6	72020886	-0.327	0.418	0.437	0.94		90.95
cg23497569	chr7	19417585	-1.958	2.503	0.437	0.94		49.35
cg05003452	chr1	201332639	-0.5372	0.6866	0.437	0.94	TNNT2	87.18
cg17155922	chr14	63761992	-0.9857	1.26	0.437	0.94		78.63
cg19790020	chr6	14305633	-0.991	1.267	0.437	0.94		41.45
cg09926027	chr9	87285693	2.045	2.615	0.437	0.94	NTRK2	24.16
cg15744846	chr15	74238518	-0.2492	0.3186	0.437	0.94	LOXL1	95.03
cg01937601	chr16	89130931	-1.465	1.873	0.437	0.94		48.25
cg11482711	chr22	44732998	-1.177	1.505	0.437	0.94		43.59
cg06239923	chr20	55923774	0.3215	0.4109	0.437	0.94		95.94
cg07128846	chr3	116476085	-2.659	3.398	0.437	0.94		37.76
cg04651621	chr6	30292292	-0.4192	0.5359	0.437	0.94	HCG18	90.48
cg24144276	chr11	20070972	-0.4911	0.6277	0.437	0.94	NAV2-AS2	13.85
cg20293567	chr12	16562379	1.137	1.453	0.437	0.94		54.16
cg01709977	chr3	49941157	-0.6524	0.8339	0.437	0.94	MST1R	28.75
cg14054276	chr9	16459213	-0.8281	1.059	0.437	0.94	BNC2	82.12
cg13953321	chr2	236194756	-1.426	1.823	0.437	0.94		60.9
cg00183804	chr19	34746203	-0.1271	0.1625	0.437	0.94	KIAA0355	2.12
cg02273270	chr4	174421438	1.507	1.927	0.437	0.94		59.66
cg20157888	chr10	98447831	-0.7055	0.9018	0.437	0.94	PIK3AP1	74.61
cg11161131	chr20	41673138	-1.032	1.32	0.437	0.94	PTPRT	37.09
cg03382291	chr5	147580954	-0.9824	1.256	0.437	0.94	SPINK6	74.4
cg09912562	chr19	56592195	-0.3256	0.4162	0.437	0.94		4.12
cg23873944	chr17	4068456	-0.3641	0.4654	0.437	0.94	ANKFY1	91.13
cg12555819	chr22	49104093	-1.5	1.918	0.437	0.94	FAM19A5	46.96
cg09849967	chr3	49138870	-0.2324	0.2971	0.437	0.94	QARS	95.14
cg08692423	chr21	45148864	-1.348	1.723	0.437	0.94	PDXK	23.47
cg15540021	chr10	13999054	1.552	1.983	0.437	0.94	FRMD4A	33.73
cg02633073	chr3	195635437	0.1664	0.2127	0.437	0.94	TNK2	3.07
cg04496254	chr12	111761133	-1.214	1.551	0.437	0.94	CUX2	49.96
cg20745074	chr6	73660213	1.026	1.312	0.437	0.94	KCNQ5	41.9
cg16337185	chr2	81694608	1.703	2.178	0.437	0.94		22.51
cg13407601	chr9	140615230	-0.2627	0.3358	0.437	0.94	EHMT1	94.48
cg13790797	chr3	99595841	-0.9338	1.194	0.437	0.94	FILIP1L	76.83
cg25691769	chr1	94583746	-0.5028	0.6427	0.437	0.94	ABCA4	22.78
cg19435443	chr5	6237470	-1.93	2.467	0.437	0.94		72.2
cg14724265	chr4	76823661	-0.844	1.079	0.437	0.94	PPEF2	79.85
cg17122837	chr11	116644603	-0.3852	0.4924	0.437	0.94	BUD13	5.75
cg07805542	chr1	9779309	0.9446	1.207	0.437	0.94	PIK3CD	11.02
cg02108802	chr15	61054569	2.164	2.766	0.437	0.94	RORA	63.07
cg06465371	chr8	144807941	-0.7078	0.9048	0.437	0.94	FAM83H	79.58
cg07565540	chr1	6639754	0.09681	0.1238	0.437	0.94	TAS1R1	1.89
cg21388765	chr1	169057058	-0.4664	0.5962	0.437	0.94	LINC00970	92.33
cg05151393	chr14	70883883	-0.2356	0.3012	0.437	0.94	SYNJ2BP	3.43
cg01389287	chr5	95069073	-0.7616	0.9736	0.437	0.94	RHOBTB3	66.13
cg07962298	chr18	13454971	-1.559	1.993	0.437	0.94	LDLRAD4	47.56
cg14544894	chr3	51663245	0.4471	0.5716	0.437	0.94	RAD54L2	94.59
cg02457725	chr3	135812793	-0.8036	1.027	0.437	0.94	PPP2R3A	68.53
cg11795947	chr10	63781425	0.5859	0.749	0.437	0.94	ARID5B	85.02
cg20057060	chr6	90544812	-0.6183	0.7904	0.437	0.94	CASP8AP2	86.98
cg20415809	chr2	182321855	-1.578	2.017	0.437	0.94	ITGA4	16.33
cg22109208	chr1	172414443	-0.8278	1.058	0.437	0.94	C1orf105	80.78
cg18054172	chr12	54424902	0.7747	0.9904	0.437	0.94	HOXC4	60
cg18000924	chr2	203130365	0.1562	0.1996	0.437	0.94	NOP58	2.83
cg27279993	chr2	55080841	-0.318	0.4065	0.437	0.94	EML6	92.78
cg06544185	chr10	85712041	1.652	2.112	0.437	0.94		75.64
cg18497489	chr9	34437448	-0.7724	0.9874	0.437	0.94	FAM219A	49.94
cg17867471	chr13	32984496	-0.9815	1.255	0.437	0.94	N4BP2L1	77.91
cg03939903	chr2	180662010	2.04	2.608	0.437	0.94	ZNF385B	61.05
cg03394914	chr13	65126171	1.169	1.494	0.437	0.94		31.05
cg10610323	chr9	129622929	0.1389	0.1775	0.437	0.94	ZBTB34	3.36
cg05414165	chr16	4242708	-0.2972	0.3799	0.437	0.94	SRL	93.26
cg25109595	chr14	59197686	-1.157	1.479	0.437	0.94		32.6
cg05624711	chr2	191815399	-0.25	0.3196	0.437	0.94	GLS	93.2
cg19499449	chr14	22902405	-2.601	3.325	0.437	0.94		36.37
cg17572056	chr3	195947062	-0.9138	1.168	0.437	0.94	OSTalpha	20.69
cg21836903	chr3	71180071	-0.6244	0.7983	0.437	0.94	FOXP1	86.26
cg00299972	chr10	102892528	-1.596	2.041	0.437	0.94	TLX1	48.95
cg01310019	chr6	27840166	-0.5801	0.7416	0.437	0.94	HIST1H3I	5.74
cg11157611	chr1	21499906	-0.2629	0.3361	0.437	0.94	EIF4G3	92.93
cg06685464	chr22	20790837	0.1091	0.1395	0.437	0.94	SCARF2	1.9
cg04480052	chr16	963384	-1.97	2.519	0.437	0.94	LMF1	62.92
cg03122992	chr12	72056182	-0.3909	0.4997	0.437	0.94	ZFC3H1	6.28
cg06011560	chr10	74008048	-1.068	1.366	0.437	0.94		58
cg03166265	chr4	7512278	-1.206	1.542	0.437	0.94	SORCS2	51.33
cg02709205	chr15	74421935	-1.544	1.974	0.437	0.94	ISLR2	15.73
cg17224835	chr8	17431402	-0.2276	0.291	0.437	0.94		93.58
cg16867973	chr5	7851918	-1.136	1.452	0.437	0.94	C5orf49	68.82
cg02802374	chr17	26574271	-0.6152	0.7865	0.437	0.94	PPY2	81.24
cg05825290	chr16	85589645	-0.1735	0.2218	0.437	0.94		2.92
cg07076661	chr18	9136556	0.09731	0.1244	0.437	0.94	ANKRD12	1.93
cg16405587	chr3	179478951	-0.8437	1.079	0.437	0.94	USP13	43.16
cg03127416	chr8	22548006	-1.053	1.346	0.437	0.94	EGR3	19.36
cg07650516	chr2	65088881	-0.5201	0.6649	0.437	0.94	LOC101927438	80.46
cg14740204	chr22	24236549	0.5602	0.7162	0.437	0.94	MIF	2.27
cg03656137	chr3	99579802	-0.4434	0.5669	0.437	0.94	C3orf26	90.75
cg14095479	chr6	1374017	-2.004	2.562	0.437	0.94		62.18
cg07422619	chr1	16405600	-0.4284	0.5477	0.437	0.94		8.49
cg25619607	chr18	22006735	-0.2099	0.2684	0.437	0.94	IMPACT	3.47
cg15074818	chr8	9719579	-1.039	1.329	0.437	0.94		34.98
cg04379678	chr12	107273612	-1.013	1.295	0.437	0.94	RIC8B	77.01
cg16752864	chr4	140222485	0.1551	0.1983	0.437	0.94	NAA15	3.53
cg01214469	chr22	36794867	-0.8367	1.07	0.437	0.94		33.04
cg21344657	chr6	83847339	-0.2717	0.3473	0.437	0.94	DOPEY1	93.92
cg07842459	chr1	160514878	-0.4303	0.5502	0.437	0.94	CD84	92.92
cg13277366	chr8	2557018	-1.955	2.499	0.437	0.94	LOC101927815	47.29
cg27186528	chr1	203737534	-0.6331	0.8094	0.437	0.94	LAX1	36.43
cg07706810	chr1	202208065	1.327	1.697	0.437	0.94	LGR6	85.71
cg21480965	chr1	243663877	-0.5483	0.7011	0.437	0.94	AKT3	88.81
cg24801282	chr14	70540479	-1.474	1.885	0.437	0.94	SLC8A3	39.3
cg03297966	chr4	77818419	-0.6813	0.8711	0.437	0.94	ANKRD56	13.33
cg26682197	chr17	5013635	0.628	0.8029	0.437	0.94	ZNF232	87.32
cg17624989	chr4	145582651	-1.405	1.796	0.437	0.94	HHIP	49.5
cg02582682	chr3	128841037	0.2311	0.2955	0.437	0.94	RAB43	5.55
cg25110832	chr5	71360847	-0.8709	1.113	0.437	0.94		25.79
cg13697891	chr17	73312128	-0.7653	0.9784	0.437	0.94		74.61
cg14187813	chr2	97651611	-1.116	1.427	0.437	0.94	FAM178B	77.73
cg24375218	chr18	46461399	-1.035	1.324	0.437	0.94	SMAD7	70.42
cg01314391	chr21	46378368	1.444	1.846	0.437	0.94	C21orf70	78.59
cg03653137	chr6	33263805	0.4129	0.528	0.437	0.94	RGL2	93.59
cg02933029	chr12	224134	-1.001	1.28	0.437	0.94	IQSEC3	47.63
cg12200478	chr14	21466565	-0.6383	0.8162	0.437	0.94	SLC39A2	36.81
cg23546619	chr17	58755368	0.1779	0.2275	0.437	0.94	BCAS3	4.76
cg18446690	chr2	203103585	0.1307	0.1672	0.437	0.94	SUMO1	1.16
cg23436304	chr22	27889107	-0.8	1.023	0.437	0.94		43.21
cg17282830	chr12	88427966	-0.2187	0.2797	0.437	0.94	C12orf29	93.48
cg03318006	chr16	69368819	-0.3914	0.5005	0.437	0.94	COG8	90.05
cg14340956	chr5	33930888	-1.672	2.138	0.437	0.94		47.55
cg06592080	chr16	3543548	-0.4134	0.5286	0.437	0.94	C16orf90	88.04
cg13892635	chr9	140406894	-1.831	2.341	0.437	0.94	PNPLA7	73.3
cg00166355	chr11	118497472	-0.5978	0.7643	0.437	0.94	PHLDB1	79.31
cg10868173	chr10	75553716	-0.4837	0.6185	0.437	0.94	ZSWIM8	92.66
cg23322292	chr2	176867409	-0.2446	0.3127	0.437	0.94	KIAA1715	3.51
cg06731150	chr2	152699609	-0.8303	1.062	0.437	0.94	CACNB4	59.29
ch.1.180997836R	chr1	182731213	0.5289	0.6763	0.437	0.94		7.05
cg17619403	chrX	153194020	-0.3604	0.4609	0.437	0.94		5.28
cg24573175	chr7	3102851	-0.8681	1.11	0.437	0.94		32.31
cg00869330	chr10	35621144	-1.022	1.307	0.437	0.94	CCNY	36.39
cg06401108	chr22	40795358	-0.901	1.152	0.437	0.94	SGSM3	65.18
cg03336208	chr10	17065617	-0.3572	0.4567	0.437	0.94	CUBN	5.26
cg14609729	chr9	138799645	0.7901	1.01	0.437	0.94	CAMSAP1	2.19
cg11608893	chr6	32059542	0.5824	0.7446	0.437	0.94	TNXB	88
cg22553452	chr2	80163793	-0.3588	0.4588	0.437	0.94	CTNNA2	5.53
cg03129643	chr1	37940147	0.1236	0.158	0.437	0.94	ZC3H12A	2.39
cg27140247	chr22	46450102	-1.774	2.268	0.437	0.94	C22orf26	19.18
cg13652795	chrX	40000784	-0.7423	0.9492	0.437	0.94	BCOR	69.78
cg16602189	chr3	47448306	-0.4994	0.6386	0.437	0.94	PTPN23	84.96
cg22864452	chr7	129984231	1.865	2.385	0.437	0.94	CPA5	82.66
cg06377037	chr20	54780505	1.235	1.579	0.437	0.94		48.33
cg10359689	chr21	33758937	-0.5388	0.6889	0.437	0.94	URB1	88.81
cg00018245	chr7	76709079	4.6	5.882	0.437	0.94		63.63
cg13551229	chr9	139762139	0.5397	0.6901	0.437	0.94	EDF1	90.78
cg23702761	chr12	105229294	-1.092	1.396	0.437	0.94	SLC41A2	73.07
cg18087477	chr1	115397597	-2.262	2.892	0.437	0.94	SYCP1	45.81
cg23700081	chr5	151523252	-1.474	1.885	0.437	0.94	CTB-12O2.1	54.89
cg06849456	chr13	111765735	-2.745	3.51	0.437	0.94		65.29
cg22114896	chr5	115398095	-0.9332	1.193	0.437	0.94		56.89
cg07342837	chr5	60585079	1.802	2.305	0.437	0.94		75.78
cg00725138	chr22	19716556	-0.8417	1.076	0.437	0.94		46.6
cg00559087	chr13	74719608	-2.454	3.138	0.437	0.94		57.28
cg16568904	chr5	122755812	0.2992	0.3826	0.437	0.94	CEP120	94.65
cg15552051	chr19	38745381	-0.6615	0.8459	0.437	0.94	PPP1R14A	90.1
cg00222691	chr17	40699281	-0.7318	0.9358	0.437	0.94		47.22
cg08718071	chr15	91475586	0.1763	0.2254	0.437	0.94	HDDC3	3.49
cg19474015	chr5	126129089	-0.6012	0.7687	0.437	0.94	LMNB1	85.17
cg27330188	chrX	69573578	-0.6225	0.796	0.437	0.94	KIF4A	93.72
cg24984301	chr12	120032790	1.505	1.924	0.437	0.94	TMEM233	16.66
cg18020072	chr6	31590640	-0.5969	0.7632	0.437	0.94	SNORA38	34.81
cg12123549	chr21	46471007	-1.737	2.221	0.437	0.94		35.6
cg09651630	chr21	27107243	0.09322	0.1192	0.437	0.94	ATP5J	2.03
cg17254945	chr10	9343385	-1.111	1.421	0.437	0.94		68.8
cg13908066	chr19	2216560	-0.415	0.5307	0.437	0.94	DOT1L	92.67
cg00275896	chr20	58251756	2.425	3.101	0.437	0.94	PHACTR3	40.88
cg00571634	chr3	122134820	-0.1383	0.1768	0.437	0.94	WDR5B	2.35
cg20591060	chr9	118907170	1.553	1.986	0.437	0.94		46.68
cg25107803	chr3	197794345	-1.249	1.597	0.437	0.94	ANKRD18DP	65.19
cg21041370	chr14	50477157	-0.2867	0.3666	0.437	0.94		93.44
cg02758515	chr15	91158384	-0.3789	0.4845	0.437	0.94	CRTC3	91.19
cg08789894	chr2	150344319	-2.164	2.768	0.437	0.94		48.42
cg12899157	chr18	3452302	0.1891	0.2418	0.437	0.94	TGIF1	2.47
cg23885131	chr12	56600379	-0.5046	0.6453	0.437	0.94	RNF41	31.32
cg03755063	chr14	22320631	1.25	1.598	0.437	0.94		9.69
cg16987490	chr3	16827067	-0.6117	0.7822	0.437	0.94		30.91
cg20804101	chr12	371916	-0.7222	0.9235	0.437	0.94	SLC6A13	27.85
cg18585693	chr11	117668161	-1.423	1.82	0.437	0.94	DSCAML1	49.13
cg16989018	chr7	55979455	-0.6269	0.8017	0.437	0.94	ZNF713	81.53
cg13509300	chr12	3742247	-0.4659	0.5958	0.437	0.94	CRACR2A	91.15
cg04689379	chr19	46171262	-1.197	1.531	0.437	0.94	GIPR	36.44
cg01969058	chr6	73972852	-0.2454	0.3138	0.437	0.94	KHDC1	4.24
cg08315613	chr19	11074303	-0.5692	0.7278	0.437	0.94	SMARCA4	85.91
cg25066280	chr4	139936581	-0.1984	0.2538	0.437	0.94	NOCT	2.89
cg26901920	chrX	48555977	-1.668	2.133	0.437	0.94	SUV39H1	48.1
cg03303355	chr15	99091512	-2.612	3.341	0.437	0.94		12.16
cg25762612	chr22	25843970	-0.1426	0.1824	0.437	0.94	CRYBB2P1	2.27
cg01738638	chr11	129938601	-0.9001	1.151	0.437	0.94	APLP2	75.82
cg06025017	chr1	182419218	-0.9644	1.233	0.437	0.94	RGSL1	76.84
cg15544721	chr7	94536691	-0.8075	1.033	0.437	0.94	PPP1R9A	34.8
cg16573713	chr1	219561713	-0.703	0.899	0.437	0.94		74.22
cg06429636	chr16	31088007	-0.4341	0.5552	0.437	0.94	ZNF646	90.98
cg01724479	chr7	156139261	-0.5561	0.7112	0.437	0.94		91.54
cg07951418	chr5	57429288	-0.9368	1.198	0.437	0.94		76.65
cg18177781	chr1	215225516	-1.593	2.037	0.437	0.94	KCNK2	69.49
cg03610365	chr10	33405007	-0.324	0.4143	0.437	0.94		94.47
cg17398806	chr3	100309958	-1.027	1.313	0.437	0.94		12.3
cg22621258	chr18	12990565	-0.7594	0.9712	0.437	0.94	CEP192	75.3
cg07102450	chr16	4355464	-0.7103	0.9084	0.437	0.94		77.86
cg17812013	chr19	1104136	-0.2944	0.3765	0.437	0.94	GPX4	4.56
cg18135206	chr14	102964638	-0.1495	0.1911	0.437	0.94	TECPR2	97.84
cg00755234	chr2	241267441	-0.539	0.6894	0.437	0.94		80.2
cg00000289	chr14	69341139	0.5507	0.7043	0.437	0.94	ACTN1	87.22
cg22547442	chr18	23570141	-0.6064	0.7755	0.437	0.94		84.36
cg16708465	chr13	95933097	-1.02	1.304	0.437	0.94	ABCC4	30.8
cg21589106	chr10	103900540	-0.3916	0.5008	0.437	0.94	PPRC1	93.67
cg26892562	chr16	89988197	-0.9478	1.212	0.437	0.94	TUBB3	32.71
cg23692472	chr8	104319310	-0.7672	0.9812	0.437	0.94	FZD6	85.6
cg14135032	chr3	146639667	-2.16	2.763	0.437	0.94		45.62
cg15925199	chrX	48814400	-1.689	2.16	0.437	0.94	OTUD5	20.57
cg23987876	chr1	29562838	0.1185	0.1515	0.437	0.94	PTPRU	2.89
cg10370660	chr9	13983811	1.693	2.166	0.437	0.94		77.17
cg27031864	chr20	9049819	-0.3644	0.4661	0.437	0.94	PLCB4	5.89
cg03160242	chr11	125178460	1.031	1.318	0.437	0.94	PKNOX2	42.48
cg01491540	chr17	28256424	-0.2517	0.3219	0.437	0.94	EFCAB5	3.88
cg22084793	chr15	68232445	-1.874	2.397	0.437	0.94		89.58
cg09689342	chr16	5077985	-0.662	0.8467	0.437	0.94	NAGPA	78.63
cg12067495	chr20	62439254	-1.671	2.138	0.437	0.94	ZBTB46-AS1	74.28
cg17228723	chr4	128928937	-0.5079	0.6496	0.437	0.94	C4orf29	88.11
cg22664993	chr11	124794833	2.421	3.096	0.437	0.94	HEPACAM	77.76
cg13153661	chr8	144417848	-0.903	1.155	0.437	0.94	TOP1MT	72.89
cg18359530	chr5	77945219	0.2197	0.2809	0.437	0.94	LHFPL2	3.65
cg11009507	chr18	32630484	-1.898	2.427	0.437	0.94	MAPRE2	56.77
cg08622923	chr12	122712116	-0.2394	0.3061	0.437	0.94	DIABLO	93.82
cg06918740	chr19	18509973	-1.103	1.411	0.437	0.94		67.83
cg21530449	chr6	64018160	-1.282	1.64	0.437	0.94	LGSN	70.95
cg25522582	chr19	39422960	0.3172	0.4057	0.437	0.94	MRPS12	94.06
cg22575234	chr16	57250905	-0.4739	0.6061	0.437	0.94	RSPRY1	82.48
cg27609375	chr2	187420032	-1.136	1.453	0.437	0.94		47.93
cg13808090	chr10	38282642	0.4024	0.5147	0.437	0.94		93.57
cg17837712	chr10	124638200	-1.313	1.68	0.437	0.94	FAM24B	86.27
cg27110374	chr17	73327999	-0.4666	0.5968	0.437	0.94	GRB2	91.11
cg17215234	chr17	36908932	0.2655	0.3396	0.437	0.94	PSMB3	4.42
cg10238051	chr10	79399092	0.907	1.16	0.437	0.94		86.16
cg12422727	chr16	81907619	-0.5602	0.7165	0.437	0.94	PLCG2	10.85
cg25545765	chr3	127022919	1.371	1.754	0.437	0.94		29.62
cg06896937	chr9	113680823	0.6572	0.8406	0.437	0.94	LPAR1	87.51
cg00813582	chr3	16810382	-0.3074	0.3931	0.437	0.94		92.45
cg02158543	chr15	25420695	2.078	2.658	0.437	0.94	SNORD115-4	66.12
cg17121541	chr19	38714738	0.1281	0.1638	0.437	0.94	DPF1	2.9
cg22334594	chrX	50557709	-1.527	1.953	0.437	0.94	SHROOM4	64.28
cg21574400	chr18	47088309	-1.063	1.36	0.437	0.94	LIPG	5
cg24900963	chr16	28948266	-0.696	0.8903	0.437	0.94	CD19	30.83
cg24021113	chr6	3752849	-0.8505	1.088	0.437	0.94	C6orf145	11.02
cg01765238	chr7	50666856	-1.137	1.454	0.437	0.94	GRB10	81.98
cg12270421	chr1	159199290	-1.021	1.306	0.437	0.94		53.75
cg14977491	chr3	149688622	0.09361	0.1197	0.437	0.94	LOC646903	1.56
cg27022334	chr5	167645456	-1.7	2.175	0.437	0.94	ODZ2	85.85
cg16320838	chr22	41259463	0.348	0.4451	0.437	0.94	DNAJB7	92.45
cg25211581	chr2	153552097	-0.5289	0.6765	0.437	0.94	PRPF40A	84.47
cg10464019	chr4	140144875	-0.4325	0.5532	0.437	0.94		87.56
cg22200633	chr11	6651263	1.406	1.798	0.437	0.94	DCHS1	40.72
cg06688763	chr7	92238207	0.9319	1.192	0.437	0.94	CDK6	13.32
cg02747775	chr1	42327076	-0.5348	0.6841	0.437	0.94	HIVEP3	90.55
cg02202411	chr5	6338418	-1.63	2.085	0.437	0.94	FLJ33360	47.52
cg15218635	chr12	97670124	-1.493	1.91	0.437	0.94		63.67
cg09168067	chr12	122271157	-0.7329	0.9374	0.437	0.94		70.51
cg15685569	chrX	17379787	-1.053	1.347	0.438	0.94		74.1
cg14907114	chr10	130938530	1.582	2.023	0.438	0.94		34.45
cg12861022	chr3	9291392	-0.2316	0.2962	0.438	0.94	SRGAP3	4.24
cg13274427	chr1	185035545	-0.3674	0.4699	0.438	0.94	RNF2	93.23
cg25447156	chr22	17722601	-1.025	1.312	0.438	0.94		72.34
cg17589056	chr13	72454090	-2.181	2.79	0.438	0.94		24.46
cg10591948	chr17	42421375	-0.8255	1.056	0.438	0.94	GRN	83.68
cg02882448	chr15	33487058	0.1088	0.1391	0.438	0.94		2.11
cg00419512	chr7	45953027	0.2475	0.3166	0.438	0.94	IGFBP3	96.56
cg15441416	chr19	54972047	1.2	1.536	0.438	0.94	LENG8	82.3
cg08401078	chr20	23174795	0.3801	0.4862	0.438	0.94		6.57
cg05928537	chr16	84631739	-0.9345	1.195	0.438	0.94	COTL1	63.71
cg09202479	chr10	12767663	-0.7614	0.974	0.438	0.94	CAMK1D	47.2
cg11801851	chr1	161169164	1.216	1.556	0.438	0.94	NDUFS2	59.28
cg13677735	chr6	170062623	-0.3046	0.3896	0.438	0.94	WDR27	94.2
cg03741850	chr1	9664395	-0.276	0.3531	0.438	0.94	TMEM201	95.35
cg08011941	chr9	140333139	-0.8886	1.137	0.438	0.94	ENTPD8	42.33
cg09055236	chr7	2673197	-1.332	1.704	0.438	0.94	TTYH3	18.08
cg05626377	chr16	20396282	1.827	2.337	0.438	0.94	PDILT	57.73
cg06965713	chr12	56521674	-0.3828	0.4897	0.438	0.94	ESYT1	6.08
cg25115524	chr5	137621045	-0.4844	0.6197	0.438	0.94	CDC25C	90.96
cg14341014	chr6	131461133	-0.5176	0.6621	0.438	0.94		87.21
cg08873792	chr6	32847811	-1.867	2.389	0.438	0.94	PPP1R2P1	38.01
cg05404064	chr8	119858727	-1.817	2.325	0.438	0.94		60.46
cg13099839	chr2	128422113	-0.6809	0.871	0.438	0.94	LIMS2	35.63
cg26522515	chr6	91184571	0.5019	0.642	0.438	0.94		87.39
cg06046490	chr11	320940	-0.1898	0.2428	0.438	0.94	IFITM3	3.49
cg12939061	chr12	115074894	-0.6077	0.7774	0.438	0.94		38.77
cg27062636	chr18	12005073	-0.478	0.6115	0.438	0.94	IMPA2	90.24
cg02509000	chr11	19796216	-0.6446	0.8246	0.438	0.94	NAV2	85.34
cg22214414	chr20	58507232	-0.4729	0.6049	0.438	0.94	SYCP2	91.6
cg11171778	chr16	25078048	-0.3758	0.4807	0.438	0.94		6.38
cg20248701	chr3	53868093	-0.3253	0.4161	0.438	0.94	CHDH	92.17
cg06265155	chr5	133374899	-0.2843	0.3637	0.438	0.94		94.46
cg03296285	chr20	58147381	-0.8	1.023	0.438	0.94		81.39
cg01381203	chr12	2985630	-1.131	1.446	0.438	0.94	FOXM1	62.43
cg19266779	chr1	47685463	0.2133	0.2728	0.438	0.94	TAL1	97.49
cg19853760	chr22	38071677	-0.8472	1.084	0.438	0.94	LGALS1	60.72
cg15446114	chr16	18861304	-0.3382	0.4327	0.438	0.94	SMG1	93.48
cg10516989	chr16	2868780	-0.7358	0.9413	0.438	0.94	PRSS21	43.08
cg03999568	chr11	7927263	-0.6689	0.8557	0.438	0.94	LOC283299	26.53
cg17233634	chrX	134449945	-0.8662	1.108	0.438	0.94	ZNF75D	83.26
cg21201934	chrX	70474169	0.9356	1.197	0.438	0.94	ZMYM3	19.98
cg14842108	chr1	221278350	1.141	1.46	0.438	0.94		43.41
cg07934522	chr13	38519505	-1.097	1.404	0.438	0.94		72.79
cg06617961	chr16	33965255	-3.188	4.078	0.438	0.94	MIR1826	41.52
cg11631271	chr19	38700487	-1.455	1.861	0.438	0.94		35.88
cg18759357	chr4	38607320	-1.392	1.781	0.438	0.94		54.22
cg02280281	chr2	119593949	-2.249	2.877	0.438	0.94		14.77
cg19963224	chr17	26460450	-1.055	1.35	0.438	0.94	NLK	74.49
cg01469168	chr12	50605847	2.524	3.229	0.438	0.94	LIMA1	43.52
cg13719804	chr21	40168528	-0.341	0.4362	0.438	0.94		92.1
cg20183802	chr12	57985559	0.1379	0.1764	0.438	0.94	PIP4K2C	1.99
cg00576494	chr6	141095318	-0.8807	1.127	0.438	0.94		83.03
cg22635541	chr17	1808573	1.35	1.727	0.438	0.94		38.85
cg05721771	chr11	76910708	0.8901	1.139	0.438	0.94	MYO7A	93.29
cg09395195	chr17	29645782	-0.4251	0.5438	0.438	0.94	EVI2A	90.2
cg11377293	chr11	68670746	1.363	1.743	0.438	0.94	IGHMBP2	16.15
cg17793675	chr22	30708057	-0.7835	1.002	0.438	0.94	TBC1D10A	84.31
cg03841028	chr1	200860378	0.1116	0.1428	0.438	0.94	C1orf106	2.19
cg27281389	chr3	184080061	0.3171	0.4057	0.438	0.94	POLR2H	2.48
cg04783204	chr6	44191600	0.1458	0.1865	0.438	0.94	SLC29A1	2.31
cg18114890	chr5	180219707	-0.3849	0.4924	0.438	0.94	MGAT1	94.92
cg09001028	chr2	173599806	0.6205	0.7939	0.438	0.94	LOC91149	90.26
cg22819789	chr17	70112307	-1.762	2.254	0.438	0.94	SOX9-AS1	36.45
cg17679470	chr4	189602161	-1.015	1.298	0.438	0.94		36.33
cg07780694	chr2	238990408	0.119	0.1523	0.438	0.94	SCLY	97.88
cg18602649	chr7	148975060	0.2926	0.3743	0.438	0.94	ZNF783	93.2
cg07298363	chr5	52118798	-0.8005	1.024	0.438	0.94	ITGA1	84.56
cg13465890	chr3	170372073	0.2611	0.334	0.438	0.94		96.53
cg02986715	chr14	65592744	-1.284	1.643	0.438	0.94		62.06
cg03158719	chr1	207940452	-0.2322	0.2971	0.438	0.94	CD46	95.63
cg10794679	chr2	101594868	-1.011	1.293	0.438	0.94	LOC101927142	60.12
cg02295831	chr3	16416167	-0.8195	1.048	0.438	0.94	RFTN1	77.87
cg27178850	chr11	9039431	-0.6921	0.8854	0.438	0.94		75.06
cg08140548	chr1	70710389	0.2449	0.3133	0.438	0.94	SFRS11	96.92
cg22548714	chr4	100573330	-1.202	1.537	0.438	0.94		68.03
cg22063719	chr10	116015232	-0.4529	0.5795	0.438	0.94	VWA2	89.81
cg01379344	chr17	70609699	-0.9082	1.162	0.438	0.94		19.41
cg06838754	chr1	22384539	-1.043	1.335	0.438	0.94	CDC42	79.8
cg08318985	chr16	89585040	-0.7349	0.9403	0.438	0.94	SPG7	82.18
cg03036852	chr9	139978110	-0.8646	1.106	0.438	0.94	UAP1L1	72.74
cg14411969	chr12	50500600	-0.4911	0.6282	0.438	0.94	GPD1	86.26
cg25228771	chrX	40027073	-1.555	1.989	0.438	0.94	BCOR	26.74
cg01529701	chr18	46572234	-0.4165	0.5329	0.438	0.94	DYM	90.8
cg16851046	chr13	21291173	-0.6062	0.7756	0.438	0.94	IL17D	32.78
cg18596362	chr18	70210955	1.998	2.557	0.438	0.94	CBLN2	16.52
cg26462504	chr11	59435997	0.3515	0.4497	0.438	0.94	PATL1	4.08
cg21812071	chr12	44070134	-0.7684	0.9831	0.438	0.94		34.95
cg27345597	chr21	38111388	-0.9303	1.19	0.438	0.94	SIM2	14.83
cg21274623	chr6	110092918	-1.352	1.73	0.438	0.94	FIG4	60.73
cg02944226	chrX	109036758	-1.174	1.502	0.438	0.94		71.88
cg04291842	chr10	131767159	1.333	1.705	0.438	0.94		14.29
cg10641339	chr12	31134628	-0.471	0.6026	0.438	0.94	TSPAN11	89.67
cg26596946	chr2	28629870	-0.9119	1.167	0.438	0.94	FOSL2	65.44
cg12658947	chr11	132952915	-2.757	3.527	0.438	0.94	OPCML	25.02
cg13239696	chr16	58585535	-0.273	0.3492	0.438	0.94	CNOT1	94.43
cg10017118	chr19	17981930	-0.8748	1.119	0.438	0.94	SLC5A5	31.66
cg11826073	chr3	47285372	-1.127	1.442	0.438	0.94	KIF9-AS1	54.58
cg26345490	chr3	197254009	-1.375	1.759	0.438	0.94	BDH1	73.67
cg04834749	chr20	43594950	-0.2831	0.3622	0.438	0.94	STK4	3.86
cg02864604	chr14	107230928	1.882	2.409	0.438	0.94		19.62
cg07245700	chr16	30041013	1.356	1.736	0.438	0.94	FAM57B	49.15
cg06007387	chr14	50802227	-0.7311	0.9354	0.438	0.94	CDKL1	61.22
cg20630915	chr7	156909557	-0.6467	0.8274	0.438	0.94		89.17
cg15075137	chr10	91011844	-0.7187	0.9195	0.438	0.94	LIPA	2.68
cg11367259	chr8	89969235	-0.9164	1.173	0.438	0.94		14.05
cg07122905	chr14	92333765	-1.201	1.536	0.438	0.94	TC2N	62.64
cg24761295	chrX	124097806	-1.934	2.475	0.438	0.94	ODZ1	61.19
cg25742761	chr4	144311512	-0.4109	0.5257	0.438	0.94	GAB1	92.57
cg10523319	chr1	12669600	-0.431	0.5514	0.438	0.94	DHRS3	89.82
cg16714616	chr20	40247229	-0.3647	0.4667	0.438	0.94	CHD6	4.43
cg09388301	chr8	101914671	-0.6692	0.8563	0.438	0.94		88.92
cg08292467	chr5	140782510	-2.247	2.875	0.438	0.94	PCDHGA4	44.19
cg18489675	chr10	1408561	-0.8797	1.126	0.438	0.94	ADARB2	21.83
cg22136363	chr11	1911511	0.3102	0.397	0.438	0.94	LSP1	96.05
cg10977795	chr6	158507753	-0.7108	0.9095	0.438	0.94	SYNJ2	81.38
cg22201537	chr11	130779517	-0.8002	1.024	0.438	0.94	SNX19	58.75
cg04465928	chr1	177980132	-0.982	1.257	0.438	0.94	LOC730102	81.62
cg22736999	chr13	44824154	-0.9772	1.25	0.438	0.94		52.98
cg01559878	chr1	151694582	-1.328	1.699	0.438	0.94	RIIAD1	45.98
cg16925126	chr14	92588903	-0.1678	0.2147	0.438	0.94	CPSF2	2.95
cg24432919	chr9	124009672	-0.7879	1.008	0.438	0.94		61.22
cg00599914	chr20	62197219	1.041	1.332	0.438	0.94	PRIC285	40.88
cg17165432	chr2	230222630	-0.3331	0.4262	0.438	0.94	DNER	92.28
cg22866825	chr5	125936419	0.1244	0.1592	0.438	0.94	PHAX	2
cg08802375	chr16	2570187	-0.2989	0.3824	0.438	0.94	AMDHD2	6.19
cg26470599	chr2	25565841	-0.4206	0.5382	0.438	0.94	DNMT3A	88.29
cg12181417	chr19	49337499	-1.068	1.366	0.438	0.94	HSD17B14	81.98
cg09622653	chr17	63889037	-1.338	1.712	0.438	0.94	CEP112	86.82
cg10745802	chr3	128445504	-0.301	0.3851	0.438	0.94	RAB7A	5.38
cg00619245	chr5	176690505	-0.3109	0.3979	0.438	0.94	NSD1	94.26
cg13177056	chr10	91070193	-0.7834	1.002	0.438	0.94		87.07
cg05769086	chr7	55024817	-0.8546	1.094	0.438	0.94		79.09
cg20264568	chr12	71004372	-1.088	1.392	0.438	0.94	PTPRB	27.92
cg01469132	chr2	206349064	0.8673	1.11	0.438	0.94	PARD3B	78.12
cg12652320	chr2	77832277	-1.672	2.139	0.438	0.94		81.79
cg27655512	chr11	2287421	-0.6685	0.8555	0.438	0.94		80.42
cg04803764	chr2	26467049	-0.1913	0.2448	0.438	0.94	HADHB	2.95
cg13042130	chr18	60852122	-0.6894	0.8821	0.438	0.94	BCL2	76.29
cg02195248	chr10	104827841	-0.4643	0.5941	0.438	0.94	CNNM2	92.51
cg22234842	chr7	148726150	-0.4028	0.5154	0.438	0.94	PDIA4	7.31
cg12894334	chr1	232736209	-0.6731	0.8613	0.438	0.94		12.74
cg13644262	chr4	6449564	-2.05	2.623	0.438	0.94	PPP2R2C	60.3
cg26135967	chr3	33839866	0.1649	0.2111	0.438	0.94	PDCD6IP	2.1
cg20687875	chr17	26647213	-1.486	1.901	0.438	0.94	TMEM97	64.47
cg15727285	chr22	23196971	-1.727	2.21	0.438	0.94		58.6
cg24390732	chr6	170060563	0.3452	0.4417	0.438	0.94	WDR27	93.74
cg04615531	chr19	3202508	-0.3228	0.4131	0.438	0.94	NCLN	92.25
cg13173125	chr11	85780355	0.09164	0.1173	0.438	0.94	PICALM	1.45
cg00618312	chr13	41556559	1.482	1.896	0.438	0.94	ELF1	86.41
cg23906917	chr14	63991829	-0.3838	0.4911	0.438	0.94	PPP2R5E	92.5
cg09123951	chr17	72564220	1.406	1.8	0.438	0.94		41.24
cg15061682	chr13	102850387	-1.328	1.699	0.438	0.94	FGF14	48.35
cg27152686	chr4	47645625	-0.5577	0.7136	0.438	0.94	CORIN	86.48
cg27515435	chr9	129183681	-0.2191	0.2803	0.438	0.94	MVB12B	95.46
ch.13.24413F	chr13	20410512	0.3072	0.3931	0.438	0.94	ZMYM5	7.79
cg04017050	chr3	194715513	-0.5884	0.753	0.438	0.94		82.28
cg01746241	chr9	34370835	0.9339	1.195	0.438	0.94	KIAA1161	65.77
cg01848323	chr12	123482002	0.09212	0.1179	0.438	0.94	PITPNM2	98.57
cg23350150	chrX	9002545	-1.164	1.489	0.438	0.94	FAM9B	71.4
cg18637486	chr17	79099777	1.268	1.623	0.438	0.94	MIR657	41.43
cg23852994	chr15	67076568	-0.4056	0.519	0.438	0.94		92.25
cg02642017	chr7	23245562	-0.8324	1.065	0.438	0.94		67.31
cg09334558	chr8	74361050	-0.5778	0.7394	0.438	0.94	STAU2	92.54
cg07891904	chr3	108476024	-1.611	2.061	0.438	0.94	RETNLB	57.88
cg14108895	chr11	118943998	-0.7041	0.901	0.438	0.94	VPS11	74.38
cg20891813	chr6	29691735	-0.5251	0.6719	0.438	0.94	HLA-F	3.08
cg18626864	chrX	77395279	-0.7896	1.01	0.438	0.94	TAF9B	9.7
cg10428982	chr4	127991511	-2.646	3.386	0.438	0.94		47.45
cg05386077	chr22	24179165	0.6449	0.8253	0.438	0.94	DERL3	78.63
cg12871712	chr11	133847512	-0.9815	1.256	0.438	0.94		52.44
cg27100229	chr3	42305471	-1.296	1.659	0.438	0.94	CCK	11.27
cg13655570	chr7	100202395	-0.8645	1.106	0.438	0.94	PCOLCE	19.83
cg20393860	chr6	33263885	0.6068	0.7765	0.438	0.94	RGL2	92.91
cg20223399	chr7	110367181	-0.8895	1.138	0.438	0.94	IMMP2L	39.72
cg10073835	chr5	172152351	-0.2613	0.3344	0.438	0.94		95.13
cg21493814	chr1	164558467	0.9059	1.159	0.438	0.94	PBX1	62.75
cg04907604	chr19	58258102	-0.2202	0.2818	0.438	0.94	ZNF776	3.6
cg02636659	chr7	150928707	-1.424	1.822	0.438	0.94	CHPF2	67.86
cg19997281	chr1	47060948	-0.6221	0.7961	0.438	0.94	MKNK1	82.19
cg03597968	chr16	84691023	-0.3757	0.4808	0.438	0.94	KLHL36	91.39
cg25404263	chr13	111214192	0.1167	0.1494	0.438	0.94	RAB20	2.43
cg10477852	chr11	2560199	-1.111	1.422	0.438	0.94	KCNQ1	83.24
cg01676578	chr5	72676754	-0.9305	1.191	0.438	0.94		77.28
cg19161883	chr10	69532266	-0.9928	1.271	0.438	0.94		80.91
cg25596289	chr17	10741383	-0.746	0.9547	0.438	0.94	PIRT	19.04
cg11276456	chr10	74856846	0.105	0.1344	0.438	0.94	P4HA1	1.87
cg10799440	chr8	120685686	-0.8578	1.098	0.438	0.94		66.81
cg26452584	chr10	91227359	-0.4227	0.5409	0.438	0.94	SLC16A12	90.46
cg17426070	chr3	13624131	-0.6622	0.8474	0.438	0.94	FBLN2	80.46
cg02617837	chr12	107349530	0.1063	0.136	0.438	0.94	C12orf23	1.78
cg03782943	chr8	23876392	-1.316	1.684	0.438	0.94		36.02
cg18769909	chr7	157616107	-1.42	1.817	0.438	0.94	PTPRN2	51.46
cg14102988	chr9	113801337	-1.265	1.619	0.438	0.94	LPAR1	14.73
cg03213059	chr4	3129202	-0.4486	0.5741	0.438	0.94	HTT	88.45
cg17960703	chr8	356704	0.08436	0.108	0.438	0.94	FBXO25	1.1
cg16686279	chr1	4087226	-1.453	1.86	0.438	0.94		50.02
cg10695647	chr4	5020292	-1.564	2.002	0.438	0.94	CYTL1	44.87
cg01101510	chr17	40913055	-1.025	1.311	0.438	0.94	LOC100190938	2.34
cg24438145	chr17	48624694	-0.08983	0.115	0.438	0.94	SPATA20	1.81
cg08196667	chr6	29549180	-0.962	1.231	0.438	0.94	SNORD32B	29.28
cg27447367	chr1	241879481	-0.2919	0.3736	0.438	0.94	WDR64	92.42
cg22201478	chr19	48747562	-1.297	1.66	0.438	0.94	CARD8	84.37
cg03913299	chr2	191969969	-1.414	1.81	0.438	0.94	STAT4	49.04
cg23688118	chr1	149175127	2.276	2.913	0.438	0.94		66
cg05742863	chr22	45809319	-1.263	1.616	0.438	0.94	SMC1B	44
cg19286674	chr1	45452418	-0.7115	0.9106	0.438	0.94	EIF2B3	10.1
cg09204145	chr6	170539453	-0.7123	0.9116	0.438	0.94		81.26
cg24939525	chr12	131191711	1.398	1.789	0.438	0.94		65.06
cg22602247	chr15	62021495	-1.264	1.618	0.438	0.94		45.65
cg21727989	chr6	36165021	-0.1193	0.1526	0.438	0.94	BRPF3	2.06
cg08165782	chr16	22676368	-1.059	1.355	0.438	0.94		53.29
cg07671420	chr5	131781367	-0.5609	0.7178	0.438	0.94	C5orf56	28.8
cg12024649	chr15	50875286	-0.459	0.5874	0.438	0.94	TRPM7	86.88
cg09889848	chr10	370009	-1.663	2.128	0.438	0.94	DIP2C	36.93
cg03819123	chr20	43271492	-1.069	1.368	0.438	0.94	ADA	59.07
cg27638713	chr6	52149159	-0.2324	0.2975	0.438	0.94	MCM3	4.82
cg05606977	chr2	33065501	-0.4725	0.6047	0.438	0.94	LINC00486	91.92
cg16664682	chr11	118401989	0.1557	0.1993	0.438	0.94	LOC101929089	3.48
cg24602621	chr6	135506531	0.4658	0.5962	0.438	0.94	MYB	86.76
cg05858681	chr22	18285408	-0.7382	0.9448	0.438	0.94	MICAL3	76.89
cg10612617	chr11	75914370	-0.6577	0.8417	0.438	0.94	WNT11	89.09
cg20615117	chr11	121370102	1.996	2.554	0.438	0.94	SORL1	46.18
cg20137312	chr11	36616246	0.1049	0.1343	0.438	0.94	C11orf74	1.33
cg11288647	chr14	95727390	-0.6803	0.8706	0.438	0.94	CLMN	74.32
cg13631295	chr5	178206113	-0.9768	1.25	0.438	0.94		42.22
cg15872079	chr3	32442229	0.6303	0.8067	0.438	0.94	CMTM7	84.23
cg15613740	chr12	64613204	-1.189	1.521	0.438	0.94	C12orf66	58.67
cg14853270	chr14	58544742	-1.301	1.666	0.438	0.94	C14orf37	69.84
cg03731316	chr6	149102334	-0.4928	0.6307	0.438	0.94	UST	92.74
cg27258616	chr7	154867763	-2.319	2.968	0.438	0.94	HTR5A	29.95
cg06682610	chr11	119395645	-1.525	1.952	0.438	0.94		46.88
cg03915989	chr8	47140781	-0.7713	0.9872	0.438	0.94		80.6
cg18075319	chr14	53320312	0.9517	1.218	0.438	0.94		26
cg26813044	chr15	52264758	-2.597	3.324	0.438	0.94	LEO1	48.52
cg08522473	chr3	111730545	5.819	7.448	0.438	0.94	TAGLN3	46.01
cg03284642	chr13	30146493	1.82	2.329	0.438	0.94	SLC7A1	64.67
cg09311964	chr17	40831349	-0.9834	1.259	0.438	0.94		72.06
cg07211381	chr5	57878459	-0.1358	0.1738	0.438	0.94	RAB3C	2.84
cg19099843	chr7	12443191	-0.1707	0.2185	0.438	0.94	VWDE	2.83
cg13254355	chr5	88173844	-1.28	1.638	0.438	0.94	MEF2C	18.84
cg05937130	chr7	89845864	-1.304	1.669	0.438	0.94	STEAP2	34.45
cg13679083	chr5	53240482	-0.3381	0.4327	0.438	0.94	ARL15	93
cg10614370	chr20	20188812	-0.6822	0.8731	0.438	0.94	CFAP61	89.01
cg08365802	chr7	14188354	-1.331	1.704	0.438	0.94	DGKB	80.83
cg14069849	chr4	123795516	1.113	1.425	0.438	0.94	FGF2	21.88
cg21951729	chr19	52206258	-1.816	2.325	0.438	0.94	NCRNA00085	49.6
cg11650135	chr12	117795363	1.505	1.926	0.438	0.94	NOS1	41.15
cg12520173	chr2	202287499	-0.2672	0.342	0.438	0.94	TRAK2	93.42
cg09106586	chr6	31802656	-0.08702	0.1114	0.438	0.94	C6orf48	1.47
cg17244545	chr8	23890955	-1.557	1.993	0.438	0.94		63.2
cg17820060	chr1	103343469	3.043	3.895	0.438	0.94	COL11A1	86.6
cg02098029	chr5	72746867	-0.3827	0.4898	0.438	0.94		7.23
cg16526319	chr9	138086599	-1.792	2.293	0.438	0.94		42.67
cg12010133	chr11	813814	-0.575	0.736	0.438	0.94		77.05
cg11900753	chrX	142967002	-1.273	1.63	0.438	0.94	UBE2NL	80.54
cg25944006	chr16	31280089	-0.6022	0.7708	0.438	0.94	ITGAM	88.48
cg21717870	chr19	4250657	0.4287	0.5487	0.438	0.94	CCDC94	93.1
cg08578212	chr16	1290355	-0.7268	0.9303	0.438	0.94	TPSAB1	45.27
cg07778819	chr17	43862927	-1.753	2.244	0.438	0.94	CRHR1	27.62
cg25611940	chr5	39191068	-0.8988	1.15	0.438	0.94	FYB	78.86
cg10038259	chr5	177631514	-0.1721	0.2202	0.438	0.94	HNRNPAB	3.36
cg15275312	chr3	50363059	-0.5899	0.7551	0.438	0.94	TUSC2	76.18
cg00403955	chr16	11680241	0.6502	0.8322	0.438	0.94	LITAF	8.52
cg16451525	chr16	89167282	-0.3539	0.4529	0.438	0.94	ACSF3	97.76
cg01481900	chr17	48456169	-0.6831	0.8744	0.438	0.94	EME1	77.12
cg00723939	chr9	76188293	1.583	2.026	0.438	0.94		30.13
cg26661034	chr1	18957335	-2.507	3.209	0.438	0.94	PAX7	23.33
cg20074699	chr12	25404488	-0.4512	0.5776	0.438	0.94	KRAS	4.54
cg23357503	chr14	25519602	2.061	2.638	0.438	0.94	STXBP6	13.08
cg02883147	chr12	9217769	0.735	0.9408	0.438	0.94	LOC144571	10.65
cg02229841	chr5	54830501	-0.3125	0.4001	0.438	0.94	PPAP2A	5.37
cg24298423	chr7	120704511	-1.358	1.738	0.438	0.94	C7orf58	74.73
cg20911357	chr3	124930418	-0.5835	0.7468	0.438	0.94	SLC12A8	92.25
cg18109985	chr15	78060752	-1.837	2.351	0.438	0.94	LINGO1	47.64
cg08268114	chr6	13492509	-1.109	1.419	0.438	0.94		66.97
cg15844443	chr14	91132167	-0.7892	1.01	0.438	0.94	TTC7B	66.78
cg15845653	chr2	74570948	-0.4986	0.6382	0.438	0.94	SLC4A5	89.42
cg08711064	chr5	86564577	-0.4662	0.5967	0.438	0.94	RASA1	9.72
cg21798184	chr9	139258434	0.09741	0.1247	0.438	0.94	DNLZ	1.57
cg02326058	chr8	8993102	-0.9438	1.208	0.438	0.94		69.32
cg03209373	chr2	143511843	-1.486	1.902	0.438	0.94		73.74
cg12251828	chr7	142560197	-0.3546	0.4539	0.438	0.94	EPHB6	90.03
cg23859785	chr6	30431634	-1.587	2.032	0.438	0.94		17.27
cg04369555	chrX	135578793	-0.875	1.12	0.438	0.94	HTATSF1	11.29
cg27482076	chr5	38556802	0.5155	0.6599	0.438	0.94	LIFR-AS1	11.8
cg19682786	chr7	88424985	-2.238	2.865	0.438	0.94	ZNF804B	53.8
cg07200616	chr17	80964885	0.9435	1.208	0.438	0.94	B3GNTL1	88.51
cg23066564	chr22	46481734	-0.5078	0.65	0.438	0.94	LOC400931	17.56
cg07674804	chr13	108739184	1.451	1.858	0.438	0.94		12.72
cg04340384	chr7	40054764	-1.102	1.411	0.438	0.94	CDK13	73.97
cg12097325	chr1	1076431	1.354	1.734	0.438	0.94		38.09
cg07309820	chr7	148901717	-0.9641	1.234	0.438	0.94	ZNF282	56.45
cg09596131	chr2	19986567	-1.501	1.921	0.438	0.94		59.79
cg05331093	chr7	153794575	-1.736	2.223	0.438	0.94	DPP6	52.41
cg23038791	chr12	28115882	-1.195	1.529	0.438	0.94	PTHLH	54.03
cg24808162	chr1	44067587	-0.7312	0.936	0.438	0.94	PTPRF	75.83
cg11941015	chr2	191047984	-0.3258	0.4171	0.438	0.94	C2orf88	91.7
cg01364222	chr2	47596435	-0.08582	0.1099	0.438	0.94	EPCAM	1.45
cg14977480	chr7	105602761	-0.7288	0.9329	0.438	0.94	CDHR3	85.53
cg02806318	chr1	156520322	-1.201	1.537	0.438	0.94	IQGAP3	86.83
cg11088489	chr17	75305722	0.944	1.208	0.438	0.94	SEPT9	78.89
cg20832302	chr2	71692953	4.24	5.428	0.438	0.94	DYSF	57.81
cg02276914	chr15	93426986	-0.2473	0.3165	0.438	0.94	LINC01578	4.3
cg04381309	chr12	80199375	0.9388	1.202	0.438	0.94	PPP1R12A	69.93
cg00141550	chrX	50027389	-0.9425	1.206	0.438	0.94	CCNB3	83.31
cg21604339	chr10	15211442	0.6242	0.799	0.438	0.94	NMT2	82.75
cg20394896	chr8	9724582	-1.655	2.118	0.438	0.94		43.61
cg01250020	chr15	60772297	-0.5835	0.747	0.438	0.94	ICE2	33.95
cg08798147	chr4	36305221	-1.404	1.798	0.438	0.94	DTHD1	16.79
cg19011868	chr18	7109593	-1.39	1.779	0.438	0.94	LAMA1	69.94
cg09564913	chr11	125463439	-0.6318	0.8087	0.438	0.94	STT3A	12.44
cg12225766	chr2	60959128	0.3287	0.4208	0.438	0.94		94.09
cg05483304	chr1	117715093	0.537	0.6874	0.438	0.94	VTCN1	90.7
cg12460433	chr5	83678141	-0.1766	0.2261	0.438	0.94	EDIL3	2.94
cg05495798	chr6	56298533	-0.6336	0.8111	0.438	0.94		88.92
cg06390041	chr7	140111776	-0.2229	0.2854	0.438	0.94	RAB19	94.99
cg01302201	chr16	85658569	-0.6491	0.8309	0.438	0.94	KIAA0182	85.64
cg18585581	chrX	48454810	-1.024	1.311	0.438	0.94	WDR13	73.3
cg26306727	chr6	30620248	-0.364	0.4659	0.438	0.94	C6orf136	90.42
cg03794154	chr21	29054204	-1.011	1.295	0.438	0.94	MIR5009	20.63
cg15536165	chr11	35639492	0.609	0.7796	0.438	0.94	FJX1	10.86
cg08383891	chr6	53469560	-0.3833	0.4907	0.438	0.94		92.05
cg16532300	chr14	91369526	-0.8955	1.146	0.438	0.94	RPS6KA5	26.25
cg02323744	chr16	84404521	-0.9675	1.239	0.438	0.94	ATP2C2	78.17
cg18613324	chr22	36236760	-0.9612	1.23	0.438	0.94	RBM9	17.93
cg23157239	chr14	36684553	2.142	2.742	0.438	0.94		40.15
cg09123455	chr16	69362128	-0.5947	0.7613	0.438	0.94		81.04
cg25016055	chr1	94201617	-0.2814	0.3603	0.438	0.94	BCAR3	93.83
cg13206224	chr4	170019871	-0.6579	0.8422	0.438	0.94	SH3RF1	81.18
cg16781855	chr3	193722223	-0.268	0.3431	0.438	0.94	LOC647323	92.3
cg08396782	chr6	165240591	-1.145	1.466	0.438	0.94		77.97
cg03786916	chrX	10578392	0.7622	0.9757	0.438	0.94	MID1	12.96
cg24269412	chr4	1340602	0.1011	0.1294	0.438	0.94	KIAA1530	2.11
cg26406441	chr1	33427141	-1.436	1.839	0.438	0.94	RNF19B	57.4
cg02963266	chr14	99681710	1.763	2.257	0.438	0.94	BCL11B	57.12
cg16029176	chr2	60681278	-0.4848	0.6206	0.438	0.94	BCL11A	91.51
cg01757161	chr1	217546399	-0.955	1.223	0.438	0.94		83.93
cg21765992	chr2	230097801	-0.2262	0.2896	0.438	0.94	PID1	94.49
cg16498626	chr21	46256464	-0.7623	0.9759	0.438	0.94		25.62
cg10322935	chr12	13132477	1.139	1.459	0.438	0.94	LOC100506314	69.7
cg18001026	chr4	123378588	-0.3154	0.4038	0.438	0.94	IL2	94.01
cg07742627	chr2	3178570	-0.5109	0.654	0.438	0.94		90.59
cg01745755	chr12	123834083	-0.6532	0.8362	0.438	0.94	SBNO1	88.91
cg27067547	chr3	184880444	-0.8809	1.128	0.438	0.94	EHHADH-AS1	59.26
cg14002768	chr1	64598706	1.803	2.308	0.438	0.94	ROR1	75.7
cg25589352	chr8	110988168	-0.5084	0.6509	0.438	0.94	KCNV1	9.56
cg18300945	chr12	25353947	-0.947	1.212	0.438	0.94	LYRM5	69.28
cg08754446	chr6	37024255	-1.026	1.314	0.438	0.94		81.07
cg15377050	chr6	24491302	-0.2417	0.3095	0.438	0.94	GPLD1	93.55
cg20803043	chr1	154557993	-0.724	0.9269	0.438	0.94	ADAR	76.17
cg06478823	chr16	20774873	0.6136	0.7856	0.438	0.94	ACSM3	18.59
cg16193442	chr18	54283068	-0.6126	0.7844	0.438	0.94	TXNL1	87.51
cg16902244	chr1	24117464	-0.1225	0.1568	0.438	0.94	LYPLA2	2.85
cg05581460	chr7	157584183	1.608	2.058	0.438	0.94	PTPRN2	46.06
cg26796135	chr15	45671001	-1.477	1.891	0.438	0.94	LOC145663	28.32
cg01375160	chr21	18512299	-0.8552	1.095	0.438	0.94		33.52
cg05751839	chr4	7228268	-1.845	2.362	0.438	0.94	SORCS2	59.69
cg22797761	chr19	8373514	-0.4595	0.5883	0.438	0.94	CD320	7.26
cg05681643	chr22	23994996	-0.4544	0.5817	0.438	0.94	GUSBP11	89.62
cg13055199	chr15	75136278	-1.061	1.358	0.438	0.94	ULK3	24.58
cg08238777	chr8	30585635	0.09254	0.1185	0.438	0.94	GSR	1.48
cg22646785	chr6	144975611	-0.5276	0.6755	0.438	0.94	UTRN	88.29
cg14611086	chr7	93689119	0.6941	0.8887	0.438	0.94		33.78
cg02743222	chr5	170736335	-1.122	1.436	0.438	0.94	TLX3	2.64
cg00095773	chr5	158378258	-2.473	3.167	0.438	0.94	EBF1	67.26
cg01229868	chr5	38083295	-1.333	1.706	0.438	0.94		34.62
cg26584309	chr14	91864737	-0.5676	0.7267	0.438	0.94	CCDC88C	86.95
cg18810022	chr2	134989811	-1.137	1.456	0.438	0.94		72.2
cg12664209	chr20	13200954	-0.2858	0.3659	0.438	0.94	ISM1	1.71
cg01243685	chr13	52923325	0.6056	0.7754	0.438	0.94		18.68
cg09454997	chr2	111444640	-1.082	1.385	0.438	0.94		83.83
cg11939736	chr11	46019224	-0.6376	0.8163	0.438	0.94	PHF21A	36.39
cg04424146	chr11	88845187	0.7601	0.9732	0.438	0.94		85.69
cg14269918	chr9	88005849	-0.3691	0.4726	0.438	0.94		91.4
cg22961595	chr12	96414100	-0.8463	1.084	0.438	0.94	LTA4H	80.46
cg16675708	chr2	136875337	-0.193	0.2471	0.438	0.94	CXCR4	3.64
cg05519451	chr4	41727699	-2.668	3.416	0.438	0.94		62.9
cg19040266	chr5	131723239	-0.6868	0.8794	0.438	0.94	SLC22A5	80.39
cg27124027	chr7	107643688	0.1231	0.1576	0.438	0.94	LAMB1	2.43
cg15055773	chr7	107647750	-0.9257	1.185	0.438	0.94		42.92
cg06252651	chr3	147810902	-1.452	1.86	0.438	0.94		38.21
cg12495420	chr2	64438154	-0.4079	0.5222	0.438	0.94		87.39
cg01653110	chr1	171711841	-0.4259	0.5453	0.438	0.94	VAMP4	5.38
cg12993927	chr12	12878755	0.1117	0.143	0.438	0.94	APOLD1	2.09
cg24638849	chr6	84419360	-0.3994	0.5114	0.438	0.94	SNAP91	9.17
cg10453420	chr4	3874006	-0.2388	0.3058	0.438	0.94		1.89
cg00452958	chr4	46391259	-1.705	2.183	0.438	0.94	GABRA2	25.67
cg26721439	chr6	26224120	4.534	5.805	0.438	0.94	HIST1H3E	26.27
cg20089532	chr10	49460549	0.8326	1.066	0.438	0.94	FRMPD2	76.47
cg19815792	chr10	130267643	1.008	1.291	0.438	0.94		72.37
cg02775989	chr17	47465656	-0.9214	1.18	0.438	0.94		78.34
cg24014661	chr6	44265669	-0.2756	0.3529	0.438	0.94	TCTE1	4.23
cg11019514	chr3	106825978	-0.469	0.6006	0.438	0.94		91.18
cg13466027	chr6	126273936	-0.6869	0.8796	0.438	0.94		82.74
cg12319195	chr6	74079873	-1.9	2.433	0.438	0.94	OOEP	63.13
cg02010776	chr16	18938091	-0.3618	0.4632	0.438	0.94	SMG1	5.99
cg08007395	chr17	5093847	-0.2607	0.3338	0.438	0.94	ZNF594	94.59
cg00063268	chr1	20629505	-1.923	2.463	0.438	0.94	VWA5B1	74.25
cg17283752	chr6	4909143	-0.2311	0.296	0.438	0.94	CDYL	95.3
cg01654889	chr17	74368523	-0.6624	0.8481	0.438	0.94		86.72
cg04781638	chr15	83240791	-0.6472	0.8287	0.438	0.94	CPEB1	19.33
cg13888748	chr9	107525704	-1.059	1.356	0.438	0.94	NIPSNAP3B	18.57
cg12228683	chr7	5673716	-1.193	1.527	0.438	0.94	RNF216	76.5
cg24208604	chr16	88976160	1.16	1.485	0.438	0.94	CBFA2T3	38.87
cg22866480	chr18	13567693	-1.555	1.991	0.438	0.94	LDLRAD4	26.43
cg09768458	chr19	16033117	-0.7541	0.9656	0.438	0.94	CYP4F11	15.15
cg10795973	chr20	55629748	-0.6994	0.8956	0.438	0.94		74.09
cg11638313	chr3	12044825	-1.159	1.484	0.438	0.94	SYN2	78.38
cg01905270	chr7	31010459	-0.4928	0.631	0.438	0.94	GHRHR	20.58
cg03226554	chr1	28573817	0.2437	0.3121	0.438	0.94		2.87
cg01124731	chr9	117444611	-0.865	1.108	0.438	0.94	LOC100505478	24.34
cg01026300	chr16	89020584	-2.144	2.745	0.438	0.94	CBFA2T3	51.67
cg08144172	chr1	41849203	-0.9895	1.267	0.438	0.94		64.91
cg19234198	chr14	50554590	-0.8369	1.072	0.438	0.94	LINC01599	80.45
cg03149787	chr5	180630287	-1.28	1.639	0.438	0.94	TRIM7	50.66
cg12339328	chr20	18491484	-0.4335	0.5551	0.438	0.94	SEC23B	89.98
cg04689145	chr3	69309500	0.9244	1.184	0.438	0.94	FRMD4B	77.28
cg08035694	chr1	192921988	-0.7877	1.009	0.438	0.94		47.37
cg06036686	chr16	30896219	-0.3801	0.4867	0.438	0.94	BCL7C	92.51
cg18304195	chr3	67049586	-0.2129	0.2726	0.438	0.94	KBTBD8	4.12
cg00791854	chr1	154392070	-0.8407	1.077	0.438	0.94	IL6R	72.03
cg03983726	chr11	70319482	-0.3329	0.4263	0.438	0.94	SHANK2	96.6
cg02180919	chr10	75716381	-1.047	1.341	0.438	0.94		42.11
cg22489060	chr2	43705628	-1.24	1.588	0.438	0.94	THADA	33.48
cg09063765	chr2	113763326	0.4546	0.5821	0.438	0.94	IL1F6	92.12
cg12450662	chr4	7058652	-0.3018	0.3864	0.438	0.94	TADA2B	92.57
cg09121835	chr14	100410733	-0.6429	0.8232	0.438	0.94		87.98
cg23642250	chr6	30071394	-1.685	2.158	0.438	0.94	TRIM31	13.11
cg27287944	chr19	1254435	-0.5274	0.6754	0.438	0.94	MIDN	93.69
cg02040498	chrX	71699031	-1.067	1.366	0.438	0.94	HDAC8	53.31
cg26672162	chrX	47490133	0.6991	0.8953	0.438	0.94	CFP	93.16
cg24127748	chr22	17680531	-1.545	1.979	0.438	0.94	CECR1	48.51
cg23859430	chr14	102098979	-1.141	1.461	0.438	0.94		52.44
cg07504581	chr5	1196279	-0.8183	1.048	0.438	0.94		38.69
cg22412395	chr11	811954	-0.5831	0.7467	0.438	0.94	RPLP2	84.7
cg22178329	chr7	46721811	-1.729	2.214	0.438	0.94		48.71
cg14543117	chr4	16135379	-0.701	0.8977	0.438	0.94		85.53
cg13872638	chr3	141029924	-0.7991	1.023	0.438	0.94		88.92
cg01021396	chr2	174436367	-0.3766	0.4823	0.438	0.94		7.48
cg16705389	chr9	32551019	-0.1521	0.1948	0.438	0.94	TOPORS	2.66
cg23598378	chr6	42072986	-0.3491	0.4471	0.438	0.94	C6orf132	92.69
cg23667602	chr7	960528	-0.8078	1.034	0.438	0.94	ADAP1	33.63
cg08358803	chr5	170288742	0.6342	0.8121	0.438	0.94	RANBP17	6.39
cg15915658	chr11	65262358	-0.8779	1.124	0.438	0.94		61.68
cg01938725	chr2	102600505	-0.7377	0.9447	0.438	0.94	LINC01127	71.54
cg24192272	chr1	179107131	-0.3333	0.4268	0.438	0.94	ABL2	92.48
cg24864576	chr18	74499573	3.09	3.957	0.438	0.94		28.8
cg11153092	chr22	24407474	0.0977	0.1251	0.438	0.94	CABIN1	1.73
cg14258356	chrX	47510110	-2.551	3.266	0.438	0.94	ELK1	16.65
cg26429965	chr15	83867672	1.334	1.708	0.438	0.94	HDGFRP3	74.53
cg27228492	chr7	31119626	-0.9785	1.253	0.438	0.94	ADCYAP1R1	50.74
cg26912363	chr2	69429528	-1.446	1.852	0.438	0.94	ANTXR1	75.86
cg00463171	chr13	100741364	3.482	4.459	0.438	0.94	PCCA	9.72
cg00684178	chr2	242752080	1.602	2.052	0.438	0.94	NEU4	43.15
cg01963258	chrX	114425993	-0.4455	0.5706	0.438	0.94	RBMXL3	91.76
cg03203530	chrX	41967181	-1.004	1.286	0.438	0.94		71.4
cg25083305	chr2	29504363	-1.131	1.448	0.438	0.94	ALK	29.5
cg09962740	chr12	123640842	-0.4786	0.613	0.438	0.94		87.02
cg22415414	chr10	74830692	-0.268	0.3432	0.438	0.94	P4HA1	93.69
cg04257751	chr6	170863379	0.2728	0.3494	0.438	0.94	PSMB1	3.61
cg03417411	chr1	61429608	1.181	1.513	0.438	0.94	NFIA-AS2	78.23
cg03060925	chr19	41256330	-0.2654	0.3398	0.438	0.94	C19orf54	4.43
cg16319223	chr1	9500005	-0.9069	1.161	0.438	0.94		81.09
cg14977496	chr6	29645452	-1.935	2.478	0.438	0.94	ZFP57	40.13
cg27633217	chr5	73183124	0.733	0.9387	0.438	0.94	ARHGEF28	90.65
cg10439651	chr1	161103008	0.2098	0.2687	0.438	0.94	DEDD	3.73
cg27432785	chr1	110453482	-0.3338	0.4274	0.438	0.94	CSF1	3.23
cg05145297	chr7	75264568	-0.973	1.246	0.438	0.94	HIP1	69.23
cg14462686	chr9	4226519	-0.8214	1.052	0.438	0.94	GLIS3	23.65
cg15960578	chr2	12876810	-0.555	0.7107	0.438	0.94	MIR3125	89.46
cg26636215	chr16	81598417	-0.9094	1.165	0.438	0.94	CMIP	71.34
cg23543982	chr17	7452292	-0.09607	0.123	0.438	0.94	TNFSF12	1.48
cg11401217	chr5	38289793	-1.231	1.577	0.438	0.94	EGFLAM-AS4	80.51
cg17029220	chr1	210709518	-0.9727	1.246	0.438	0.94	HHAT	80.14
cg16809040	chr6	32189610	-0.8653	1.108	0.438	0.94	NOTCH4	40.4
cg24540710	chr17	48262937	-2.181	2.793	0.438	0.94	COL1A1	47.99
cg10967792	chr6	28806506	0.2808	0.3596	0.438	0.94		2.89
cg20335283	chr10	92631655	-0.2538	0.325	0.438	0.94	RPP30	4.2
cg05785598	chr3	49045655	1.379	1.766	0.438	0.94	WDR6	37.6
cg20159095	chr7	157342543	-1.285	1.646	0.438	0.94	PTPRN2	42.13
cg27045835	chr16	21191089	1.105	1.415	0.438	0.94	TMEM159	83.93
cg25782229	chr11	32450692	-1.877	2.404	0.438	0.94	WT1	57.48
cg23312375	chr13	114814024	-1.211	1.551	0.438	0.94	RASA3	63.35
cg04468795	chr10	70706266	0.7326	0.9383	0.438	0.94	DDX50	91.67
cg26799802	chr11	2951353	-0.4961	0.6354	0.438	0.94	PHLDA2	7.4
cg15446930	chr15	90646020	-0.1644	0.2106	0.438	0.94	IDH2	2.32
cg10586751	chr1	222916779	-0.4048	0.5185	0.438	0.94	FAM177B	88.67
cg14028656	chr20	42702150	-0.8736	1.119	0.438	0.94		27.78
cg20207784	chrX	71494120	-0.7686	0.9844	0.438	0.94	RPS4X	31.45
cg14458315	chr9	101079307	-0.5737	0.7348	0.438	0.94	GABBR2	91.07
cg07500168	chr21	17457483	-0.911	1.167	0.438	0.94	MIR99AHG	51.05
cg04238913	chr20	1486149	-0.84	1.076	0.438	0.94		28.37
cg07124520	chr12	59314266	0.1114	0.1427	0.438	0.94	LRIG3	1.52
cg18318469	chr19	12793747	-1.09	1.396	0.438	0.94	DHPS	78.12
cg18042663	chr7	140349443	-0.5132	0.6573	0.438	0.94		85.01
cg09727210	chr7	2962240	-2.32	2.971	0.438	0.94	CARD11	41.15
cg08363673	chr5	125969516	-1.71	2.191	0.438	0.94	C5orf48	83.64
cg07020327	chr5	137549098	0.5583	0.715	0.438	0.94	CDC23	7.92
cg22897139	chr16	30745228	-0.5669	0.726	0.438	0.94	SRCAP	87.07
cg04036306	chr16	89005054	1.297	1.662	0.438	0.94	CBFA2T3	44.89
cg09324461	chr1	48231258	-1.028	1.317	0.438	0.94	TRABD2B	79.87
cg22255408	chr2	74411147	-0.6039	0.7735	0.438	0.94		88.85
cg01783151	chr4	54782528	-0.2235	0.2862	0.438	0.94		95.05
cg19751168	chr18	44929912	-1.648	2.111	0.438	0.94		48.77
cg19465268	chr7	75517941	0.6819	0.8734	0.438	0.94	RHBDD2	81.69
cg02716605	chr1	205238829	-0.7367	0.9435	0.438	0.94	TMCC2	84.63
cg22870295	chr7	105332311	-0.5073	0.6497	0.438	0.94	ATXN7L1	5.5
cg11403322	chr16	89335087	-0.35	0.4483	0.438	0.94	ANKRD11	90.56
cg27225990	chr6	3157784	-0.2226	0.2851	0.438	0.94	TUBB2A	3.12
cg08646713	chr14	30228930	-2.271	2.909	0.438	0.94	PRKD1	65.15
cg04572259	chr7	56032112	-0.2023	0.2591	0.438	0.94	GBAS	3.77
cg09240678	chr1	38026663	-0.789	1.011	0.438	0.94	DNALI1	38.45
cg07720053	chr14	77673886	-1.068	1.368	0.438	0.94	TMEM63C	36.52
cg08349012	chrX	13672107	-1.388	1.778	0.438	0.94	TCEANC	77.54
cg26548187	chr19	3208840	-0.6243	0.7997	0.438	0.94	NCLN	87.5
cg02900337	chr21	47288037	-1.678	2.149	0.438	0.94	PCBP3	63.89
cg01637244	chr3	25833304	-1.039	1.331	0.438	0.94	OXSM	84.1
cg19729693	chr17	45948135	-0.8916	1.142	0.438	0.94		77.67
cg03868206	chr3	160284293	-0.2224	0.2849	0.438	0.94	KPNA4	3.62
cg14382933	chr17	27054042	-0.3419	0.4379	0.438	0.94	TLCD1	7.15
cg08577441	chr12	12507213	0.4544	0.582	0.438	0.94		89.88
cg01190876	chr14	67827605	-0.1929	0.2471	0.438	0.94	ATP6V1D	3.27
cg01268114	chr8	142885892	1.908	2.443	0.438	0.94		43.78
cg10378804	chr20	31261863	-0.8417	1.078	0.438	0.94	LOC284805	17.71
cg22327703	chr5	445852	-0.2739	0.3508	0.438	0.94	EXOC3	95.09
cg06103403	chr5	80456978	-0.5804	0.7433	0.438	0.94	RASGRF2	89.48
cg08449355	chr1	29797588	-0.7005	0.8972	0.438	0.94		32.08
cg10715115	chr10	125560059	-0.6147	0.7873	0.438	0.94	CPXM2	10.88
cg12211947	chr11	63709523	-0.7562	0.9686	0.438	0.94	NAA40	57.53
cg19241089	chr2	161351392	-0.3279	0.42	0.438	0.94	RBMS1	93.05
cg11718868	chr10	94487237	-0.9833	1.259	0.438	0.94		73.54
cg06959818	chr15	41709156	0.09302	0.1191	0.438	0.94	RTF1	1.6
cg16943230	chr14	91932755	-0.3501	0.4484	0.438	0.94	PPP4R3A	89.54
cg02030921	chr2	231648925	-0.5146	0.6591	0.438	0.94	CAB39	89.13
cg15868002	chr17	61920371	-0.1377	0.1764	0.438	0.94	SMARCD2	2.54
cg25750795	chr5	10442096	-0.4	0.5123	0.438	0.94	ROPN1L-AS1	5.58
cg21245844	chr4	186734417	1.418	1.817	0.438	0.94	SORBS2	84.26
cg15437372	chr17	46929642	-0.4532	0.5805	0.438	0.94	CALCOCO2	87.92
cg04544938	chr11	76092429	0.09215	0.118	0.438	0.94	PRKRIR	1.58
cg11049298	chr5	137089619	-0.1499	0.192	0.438	0.94	HNRNPA0	2.78
cg23222276	chr2	157202099	-0.3738	0.4788	0.438	0.94		90.75
cg17748182	chr1	1277441	-0.9131	1.17	0.438	0.94	DVL1	78.77
cg02948884	chr5	134369017	0.2576	0.3299	0.438	0.94	PITX1	5.73
cg16184240	chr7	43479540	-0.3313	0.4244	0.438	0.94	HECW1	7.52
cg16941164	chr5	138735723	-0.3446	0.4414	0.438	0.94	SPATA24	93.02
cg07384589	chr16	89692360	1.912	2.449	0.438	0.94	DPEP1	35.29
cg03633608	chr11	93304082	-0.5421	0.6944	0.438	0.94		10.31
cg13474883	chr1	85987528	-1.044	1.337	0.438	0.94	DDAH1	39.93
cg07325601	chr9	80911966	0.2044	0.2618	0.438	0.94	PSAT1	2.21
cg07462322	chr4	187063756	-0.2161	0.2768	0.438	0.94		95.69
cg07377341	chr1	160068584	0.1533	0.1964	0.438	0.94	IGSF8	3.85
cg26098440	chr14	91673593	-0.961	1.231	0.438	0.94	C14orf159	74.08
cg01220575	chr2	174830977	-0.9792	1.254	0.438	0.94	SP3	14.37
cg21529798	chr2	37484044	-0.2319	0.297	0.438	0.94	PRKD3	95.08
cg09849747	chr18	76309067	1.461	1.871	0.438	0.94		46.24
cg04096653	chr16	85171120	-1.486	1.904	0.438	0.94		19.91
cg13948430	chr2	132152960	0.9345	1.197	0.438	0.94		70.52
cg22927365	chr14	30376156	-2.442	3.127	0.438	0.94	PRKD1	60.93
cg20259531	chr16	67798550	-0.5488	0.703	0.438	0.94	RANBP10	86.03
cg07041795	chr1	222227333	-0.2871	0.3678	0.438	0.94		92.97
cg09386009	chr8	97529191	0.5423	0.6946	0.438	0.94	SDC2	79.38
cg08220793	chr3	12526042	0.1615	0.2069	0.438	0.94	TSEN2	3.54
cg02309558	chr13	112927422	-1.922	2.462	0.438	0.94	LOC101928730	50.3
cg05773958	chr4	168004573	2.571	3.294	0.438	0.94	SPOCK3	59.31
cg14220023	chr15	93352656	0.09048	0.1159	0.438	0.94		1.52
cg23725986	chr2	75938438	-0.6383	0.8177	0.438	0.94	C2orf3	16.26
cg00951597	chr1	162039149	-0.2871	0.3677	0.438	0.94	NOS1AP	3.1
cg18466911	chr6	33396263	0.3948	0.5057	0.438	0.94	SYNGAP1	6.01
cg13808803	chr5	42549944	-0.4463	0.5717	0.438	0.94	GHR	92.93
cg16664778	chr19	58868625	-1.575	2.018	0.438	0.94	ZNF497	53.93
cg11731745	chr6	32166772	-1.29	1.653	0.438	0.94	NOTCH4	91.39
cg06677470	chr4	656339	-1.255	1.607	0.438	0.94	PDE6B	66.94
cg10674570	chr17	40094864	-0.6379	0.8171	0.438	0.94	TTC25	84.55
cg10878444	chr14	77966530	-0.7531	0.9647	0.438	0.94	ISM2	83.77
cg18043070	chr17	72199725	-0.2289	0.2932	0.438	0.94	RPL38	3.11
cg15430664	chr6	107988588	-0.8736	1.119	0.438	0.94		69.58
cg23306832	chr11	116968354	-0.2618	0.3354	0.438	0.94	SIK3	5.88
cg01177739	chrX	53360618	-0.9861	1.263	0.438	0.94		64.54
cg16942714	chr7	33573229	-0.7804	0.9998	0.438	0.94	BBS9	73.64
cg11599569	chr12	57985077	-0.08688	0.1113	0.438	0.94	PIP4K2C	1.6
cg10437839	chr11	64701910	-0.3281	0.4203	0.438	0.94	PPP2R5B	92.46
cg19237473	chr13	96125844	-0.8484	1.087	0.438	0.94	CLDN10	55.28
cg11761200	chr2	79349970	1.556	1.993	0.438	0.94	REG1A	45.02
cg05438336	chr12	19699832	-1.488	1.907	0.438	0.94		43.9
cg15825692	chr1	85527943	0.1827	0.234	0.438	0.94	WDR63	3.68
cg16726532	chr12	19692444	-0.8518	1.091	0.438	0.94		52.1
cg20694964	chr1	20958921	0.8337	1.068	0.438	0.94	PINK1	25.1
cg01710857	chr15	71185336	-1.407	1.803	0.438	0.94	LRRC49	14.47
cg21174792	chr5	137090399	-0.6017	0.7708	0.438	0.94	HNRNPA0	4.98
cg10732739	chr9	97951665	-0.7646	0.9795	0.438	0.94	FANCC	80.9
cg07810003	chr15	90440442	-0.5079	0.6506	0.438	0.94	ARPIN	87.38
cg17412248	chr20	44803411	0.3272	0.4192	0.438	0.94	CDH22	5.2
cg16900876	chr15	63848612	-0.8688	1.113	0.438	0.94	USP3	79.86
cg15894129	chr11	69521774	-1.159	1.485	0.438	0.94		34.25
cg23339363	chr7	44261644	-1.516	1.942	0.438	0.94	CAMK2B	66.19
cg10639425	chr5	1364079	-1.136	1.456	0.438	0.94		31.96
cg26905069	chr7	127235402	-0.2358	0.302	0.438	0.94	FSCN3	95.3
cg23798537	chr6	109681083	-0.3742	0.4793	0.438	0.94		92.97
cg24539060	chr17	76570762	-2.021	2.589	0.438	0.94	DNAH17	78.13
cg09026448	chr5	168852416	-1.198	1.535	0.438	0.94		41.93
cg13847987	chr9	133759967	1.3	1.665	0.438	0.94	ABL1	56.94
cg18554685	chr17	45337985	-0.7947	1.018	0.438	0.94	ITGB3	55.55
cg18665422	chr18	71935066	-0.5654	0.7244	0.438	0.94	CYB5A	89.73
cg12301705	chr6	4914637	0.6585	0.8437	0.438	0.94	CDYL	82.94
cg04692942	chr20	3189896	-0.1775	0.2274	0.438	0.94	ITPA	2.87
cg26924979	chr17	63175961	-0.9537	1.222	0.438	0.94	RGS9	67.17
cg14792912	chr3	51742779	-1.04	1.332	0.438	0.94	GRM2	38.06
cg13994025	chr9	132586554	-0.2579	0.3305	0.438	0.94	TOR1A	5.12
cg02431715	chr4	1145051	1.387	1.777	0.438	0.94		76.62
cg24227081	chr7	149570163	0.1698	0.2175	0.438	0.94	ATP6V0E2	3.28
cg25702579	chr17	76182351	-0.8631	1.106	0.438	0.94	TK1	66.36
cg01791000	chr5	178687780	-1.586	2.031	0.438	0.94	ADAMTS2	74.34
cg06482622	chr6	116409811	-0.2814	0.3605	0.438	0.94		93.55
ch.13.1320446R	chr13	89058601	-0.2347	0.3007	0.438	0.94		4.11
cg23868460	chr17	56033956	-0.7663	0.9817	0.438	0.94	CUEDC1	37.56
cg03806501	chr7	81130829	2.096	2.685	0.438	0.94		40.26
cg15814188	chr7	39726374	0.5132	0.6575	0.438	0.94	RALA	90.95
cg25852712	chr3	184082559	-0.2609	0.3343	0.438	0.94	POLR2H	93.55
cg22710955	chr7	100303482	0.09562	0.1225	0.438	0.94	POP7	1.68
cg24863056	chr20	21106487	0.1069	0.1369	0.438	0.94	PLK1S1	1.98
cg23428939	chr15	99642808	-0.9586	1.228	0.438	0.94		68.73
cg18732867	chr11	119040926	-0.2862	0.3667	0.438	0.94	NLRX1	93.3
cg04022912	chr16	24864984	-0.9597	1.23	0.438	0.94	SLC5A11	71.78
cg15895294	chr7	38756104	-1.065	1.364	0.438	0.94		70.53
cg24639690	chr6	50166008	-1.363	1.746	0.438	0.94		84.15
cg12672713	chr8	30889709	-0.6725	0.8616	0.438	0.94	PURG	85.27
ch.22.31817810F	chr22	33487810	-0.1855	0.2377	0.438	0.94		3.41
cg00440075	chrX	23053793	-2.938	3.764	0.438	0.94	PTCHD1-AS	57.28
cg02079741	chr2	25390424	-1.648	2.112	0.438	0.94	POMC	66.77
cg25763455	chr2	74734842	-0.2636	0.3377	0.438	0.94	PCGF1	4.25
cg25254263	chr12	92479585	-0.2993	0.3834	0.438	0.94	C12orf79	93.06
cg18296743	chr20	36010704	-0.7366	0.9438	0.438	0.94	SRC	70.88
cg14304336	chr10	128152094	1.019	1.305	0.438	0.94	C10orf90	71.74
cg06685411	chr7	43831516	-0.889	1.139	0.438	0.94	BLVRA	43.39
cg27077228	chr11	67236780	0.09605	0.1231	0.438	0.94	TMEM134	1.7
cg10046145	chr7	132437552	-1.32	1.691	0.438	0.94		68.54
cg22080061	chr1	39874802	0.09907	0.1269	0.438	0.94	KIAA0754	1.92
cg08003353	chr13	31407120	-2.087	2.674	0.438	0.94		75.66
cg02066178	chr13	94118999	-1.751	2.244	0.438	0.94	GPC6	67.52
cg08206537	chr22	27052573	-1.974	2.53	0.438	0.94	MIAT	65.04
cg23025958	chr5	158743719	-0.6452	0.8267	0.438	0.94	IL12B	86.99
cg17224397	chr7	121004616	-0.2794	0.358	0.438	0.94	FAM3C	94.09
cg08168768	chrX	118285064	-1.587	2.033	0.438	0.94	KIAA1210	68.37
cg10622920	chr1	172316899	-0.5961	0.7637	0.438	0.94	DNM3	87.25
cg00721915	chr3	45429647	0.3741	0.4793	0.438	0.94	LARS2	5.47
cg18669346	chr20	32308018	-0.1439	0.1844	0.438	0.94	PXMP4	1.51
cg13883732	chr19	41003524	-0.5908	0.7569	0.438	0.94	SPTBN4	88.81
cg00874765	chr6	9425413	-0.5629	0.7212	0.438	0.94		87.79
cg13675280	chr1	36348523	-4.189	5.367	0.438	0.94	EIF2C1	53.38
cg09938516	chr19	55957628	1.498	1.919	0.438	0.94		29.06
cg05260733	chr2	37420094	0.8623	1.105	0.438	0.94		76.24
cg03836675	chr10	70978937	-1.295	1.659	0.438	0.94	HKDC1	76.1
cg24320612	chr20	61051317	-0.07643	0.09793	0.438	0.94	GATA5	1.33
cg00199084	chr14	62593811	-0.2421	0.3102	0.438	0.94	LINC00643	5.26
cg16531181	chr10	130185387	1.411	1.808	0.438	0.94		40.19
cg18716689	chr8	134495928	-0.8843	1.133	0.438	0.94	ST3GAL1	70.46
cg20692597	chr3	140774868	-0.5438	0.6968	0.438	0.94	SPSB4	88.95
cg23490773	chr11	28129794	-0.3628	0.4649	0.438	0.94	METT5D1	4.85
cg18849004	chr15	33094797	-0.7733	0.9908	0.438	0.94	FMN1	74.91
cg06830434	chr6	41131785	-0.8353	1.07	0.438	0.94	TREM2	73.03
cg06427502	chr11	3012800	-1.463	1.874	0.438	0.94	NAP1L4	42.14
cg08976767	chr15	59578454	0.239	0.3062	0.438	0.94	MYO1E	94.1
cg25124361	chr10	129949871	-0.8833	1.132	0.438	0.94		72.77
cg17359629	chr13	114259310	-0.2743	0.3515	0.438	0.94	TFDP1	93.06
cg09750400	chr16	30110280	-0.4701	0.6024	0.438	0.94		86.53
cg15643078	chr12	22562854	-0.5483	0.7026	0.438	0.94		90.36
cg15285217	chr17	4425752	-0.2556	0.3275	0.438	0.94	SPNS2	95.03
cg10190584	chr4	48560881	-0.3114	0.399	0.438	0.94	FRYL	94.29
cg14059729	chr2	48667654	0.168	0.2153	0.438	0.94	KLRAQ1	2.27
cg16027311	chr1	47141239	0.4835	0.6195	0.438	0.94	KIAA0494	86.48
cg10478231	chr1	229695511	-0.4561	0.5844	0.438	0.94	ABCB10	9.21
cg27309907	chr16	48631617	-0.9567	1.226	0.438	0.94	MIR5095	73.58
cg07481538	chr2	223836570	-0.1862	0.2386	0.438	0.94		2.97
cg21968688	chr2	157262380	0.5636	0.7222	0.438	0.94		19.36
cg27390443	chr16	3790454	0.5448	0.6981	0.438	0.94	CREBBP	94.39
cg21283680	chr3	15384005	-0.7732	0.9908	0.438	0.94	SH3BP5	84.32
cg24461772	chr11	34018640	-0.4104	0.5259	0.438	0.94		6.51
cg03821675	chr1	217263342	-1.719	2.203	0.438	0.94	ESRRG	78.95
cg14645628	chr1	208309060	1.113	1.426	0.438	0.94	PLXNA2	34.66
cg10589673	chr7	7680871	0.2182	0.2796	0.438	0.94	RPA3	3.45
cg03065566	chr22	30021273	-0.5559	0.7123	0.438	0.94	NF2	30.33
cg06595275	chr6	35995676	0.09262	0.1187	0.438	0.94	MAPK14	1.52
cg11686251	chr9	134473886	-0.6851	0.8778	0.438	0.94	RAPGEF1	30.35
cg23911134	chr10	103543830	-0.7962	1.02	0.438	0.94	NPM3	77.98
cg19669472	chr8	64125878	-0.4176	0.5351	0.438	0.94		91.85
cg01654463	chr22	24504055	-0.5252	0.6729	0.438	0.94	CABIN1	91.16
cg17853132	chr13	45167995	0.9683	1.241	0.438	0.94		87.76
cg07190012	chr11	16633647	-1.358	1.74	0.438	0.94		16.25
cg22202647	chr12	49999175	-0.7401	0.9483	0.438	0.94	FAM186B	75.61
cg08644354	chr2	49221353	-1.245	1.596	0.438	0.94	FSHR	20.18
cg15278386	chr20	61924802	-1.244	1.594	0.438	0.94	COL20A1	60.71
cg13109045	chr14	105218947	0.2769	0.3548	0.438	0.94	SIVA1	4.48
cg21604774	chr17	39140366	-1.709	2.189	0.438	0.94	KRT40	49.31
cg17410746	chr19	54663908	0.4316	0.5531	0.438	0.94	TMC4	6.1
cg07104495	chr17	73266070	-0.7315	0.9373	0.438	0.94	MIF4GD	24.57
cg10750253	chrX	153063973	-1.249	1.6	0.438	0.94		82.09
cg06708432	chr12	57916558	-0.1269	0.1626	0.438	0.94	MBD6	2.14
cg05860426	chr16	1014765	-1.926	2.468	0.438	0.94	LMF1	56.4
cg16661123	chr6	32062160	-0.9502	1.218	0.438	0.94	TNXB	77.8
cg12384923	chr12	51013191	0.7002	0.8973	0.438	0.94	DIP2B	24.52
cg03044452	chr17	4464024	2.352	3.014	0.438	0.94	GGT6	42
cg17466841	chr11	119181442	-1.857	2.379	0.438	0.94	MCAM	61.27
cg06526388	chr10	133274319	-0.6433	0.8243	0.438	0.94		40.38
cg18136715	chr10	79551995	-0.2652	0.3398	0.438	0.94	DLG5	93.64
cg13615467	chr3	79411194	-0.9987	1.28	0.438	0.94	ROBO1	14.69
cg08919846	chr1	3664586	-2.196	2.814	0.438	0.94	KIAA0495	72.25
cg27014522	chr10	131200834	-1.54	1.973	0.438	0.94		58.89
cg01781084	chr19	39063786	-0.877	1.124	0.438	0.94	RYR1	78.9
cg19256314	chr12	109227237	0.4656	0.5967	0.438	0.94	SSH1	8.38
cg10579705	chr8	22811322	-0.3735	0.4786	0.438	0.94		5.45
cg08181534	chr19	56186883	-0.3762	0.482	0.438	0.94	EPN1	7.47
cg05674811	chr12	123237082	-0.1373	0.1759	0.438	0.94	DENR	2.81
cg24862202	chr12	114401224	-0.6561	0.8408	0.438	0.94	RBM19	84.21
cg27534974	chr19	13962320	1.086	1.392	0.438	0.94		62.93
cg04734210	chr16	2051034	-0.4721	0.605	0.438	0.94	ZNF598	88.23
cg10573236	chr2	31547363	-1.533	1.964	0.438	0.94		31.09
cg22707957	chr17	68165497	0.2292	0.2937	0.438	0.94	KCNJ2-AS1	2.92
cg25397978	chr9	127539546	0.1605	0.2056	0.438	0.94	OLFML2A	1.93
cg25572922	chr11	73309413	-0.1606	0.2058	0.438	0.94	FAM168A	2.62
cg14087880	chr10	47083316	-1.233	1.58	0.438	0.94	PPYR1	35.11
cg24487076	chr10	23983496	0.4906	0.6288	0.438	0.94	KIAA1217	2.46
cg06502133	chr3	127806827	-0.3847	0.493	0.438	0.94	RUVBL1	93.97
cg06489912	chr12	51015475	-1.686	2.16	0.438	0.94	DIP2B	76.89
cg17415111	chr2	86035405	-1.39	1.782	0.438	0.94		69.89
cg01814674	chr6	116580513	-0.5899	0.756	0.438	0.94		86.92
cg11291882	chr19	56090781	-1.904	2.44	0.438	0.94	ZNF579	68.39
cg22271353	chr18	13798832	1.372	1.758	0.438	0.94		42.02
cg11030597	chr9	7537075	-1.734	2.222	0.438	0.94		51.23
cg25125166	chr9	21802449	-0.8478	1.086	0.438	0.94	MTAP	4.73
cg04941409	chr6	76574369	-0.4429	0.5676	0.438	0.94	MYO6	90.4
cg04329172	chr4	186578509	-1.465	1.877	0.438	0.94	SORBS2	57.42
cg16413619	chr14	31677219	-0.08057	0.1033	0.438	0.94	HECTD1	1.42
cg00782811	chr6	46293734	-0.6432	0.8243	0.438	0.94	RCAN2	40
ch.20.546216F	chr20	25399336	-0.243	0.3114	0.438	0.94	GINS1	4.53
cg15035871	chr5	142195855	-0.4966	0.6365	0.438	0.94	ARHGAP26	90.26
cg12354960	chr1	156816460	-0.961	1.232	0.438	0.94	NTRK1	83.05
cg13537226	chr9	138660643	-2.426	3.109	0.438	0.94	KCNT1	58.65
cg04300151	chr10	65226360	-1.202	1.541	0.438	0.94	JMJD1C	38.51
cg18654102	chr2	96823638	-0.9708	1.244	0.438	0.94		59.63
cg27547378	chr3	52279621	-0.279	0.3576	0.438	0.94	PPM1M	5.5
cg09260603	chr1	206809102	0.1533	0.1964	0.438	0.94	DYRK3	2.8
cg04659362	chr3	62465382	1.147	1.47	0.438	0.94	CADPS	20.38
cg22455090	chr5	89825803	0.1938	0.2484	0.438	0.94	LYSMD3	3.85
cg22452170	chr7	157427295	3.413	4.374	0.438	0.94	PTPRN2	66.56
cg04170853	chr16	2495399	-0.2591	0.332	0.438	0.94	CCNF	94.91
cg03157226	chr19	10654180	0.4289	0.5497	0.438	0.94	ATG4D	6.05
cg06094043	chr13	25820885	0.5663	0.7257	0.438	0.94	MTMR6	86.88
cg27653343	chr3	178969917	-0.2415	0.3095	0.438	0.94	KCNMB3	94.45
cg04691173	chr10	101294926	-0.5201	0.6666	0.438	0.94	NKX2-3	6.18
cg16535195	chr8	23262219	-0.6365	0.8158	0.438	0.94	LOXL2	20.53
cg09594708	chr14	23771885	-0.2341	0.3	0.438	0.94	PPP1R3E	4.65
cg06541188	chr1	206643735	0.3026	0.3878	0.438	0.94	IKBKE	6.06
cg16782719	chr12	129280334	-0.7979	1.023	0.438	0.94	SLC15A4	75.83
cg23104439	chr14	54412780	-0.463	0.5935	0.438	0.94		87.57
cg03455225	chr3	23313729	-2.601	3.334	0.438	0.94	UBE2E2	89.28
cg10946295	chr2	119913307	-0.6123	0.7848	0.438	0.94		17.45
cg02623256	chrX	24483231	0.9026	1.157	0.438	0.94	PDK3	6.15
cg27000059	chr15	95579265	-1.113	1.427	0.438	0.94		43.97
cg04986591	chr17	41723953	-0.8152	1.045	0.438	0.94	MEOX1	48.17
cg07382790	chr2	219157376	-0.2261	0.2898	0.438	0.94	TMBIM1	3.82
cg06328515	chr3	171184718	0.8556	1.097	0.438	0.94		19.83
cg25485565	chr20	48587282	-0.5249	0.6728	0.438	0.94		28.64
cg16005301	chr11	64857147	-0.4738	0.6072	0.438	0.94	TMEM262	89.53
cg11153872	chr11	14995142	-0.9816	1.258	0.438	0.94	CALCA	8.42
cg07065343	chr3	48166681	0.6648	0.8521	0.438	0.94		34.83
cg18063495	chr5	50262796	-1.82	2.333	0.438	0.94		45.76
cg20621765	chr10	95198374	-1.468	1.881	0.438	0.94	MYOF	47.29
cg03477008	chr16	12755093	-0.3949	0.5061	0.438	0.94	CPPED1	90.43
cg01764079	chr8	144718741	-0.481	0.6165	0.438	0.94	ZNF623	6.98
cg07490485	chr14	50432614	-0.3279	0.4203	0.438	0.94		92.68
cg06166789	chr19	52474694	-0.7961	1.02	0.438	0.94	ZNF350	91.43
cg02058924	chr12	133465592	-0.2373	0.3042	0.438	0.94	CHFR	93.45
cg13292487	chr6	144178655	-0.5897	0.7558	0.438	0.94	LTV1	87.87
cg21912847	chr11	119239657	-1.197	1.535	0.438	0.94	USP2	55.85
cg12965978	chr14	32324743	-0.3515	0.4505	0.438	0.94	NUBPL	90.38
cg27114827	chr6	106761273	0.8216	1.053	0.438	0.94	ATG5	91.48
cg21760862	chrX	55187532	-1.072	1.374	0.438	0.94	FAM104B	11.28
cg26473777	chr1	42901863	-0.5869	0.7522	0.438	0.94	ZMYND12	89.08
cg09434168	chr16	87619899	-0.7469	0.9573	0.438	0.94		34.04
cg06177967	chr1	27332971	0.1094	0.1403	0.438	0.94	FAM46B	97.74
cg05264110	chr4	76912154	-0.1768	0.2267	0.438	0.94	SDAD1	3.02
cg05756220	chr11	30038685	-2.016	2.584	0.438	0.94	KCNA4	16.43
cg04734103	chr12	120705577	-0.75	0.9614	0.438	0.94		82.26
cg12193298	chr5	77870946	1.484	1.902	0.438	0.94	LHFPL2	60.12
cg09602350	chr3	45347727	-0.6345	0.8133	0.438	0.94		29.62
cg01356044	chr16	70720817	-0.7484	0.9593	0.438	0.94	MTSS1L	62.18
cg06980757	chrX	39796513	-0.7139	0.9151	0.438	0.94		70.37
cg24991963	chr14	35854975	0.7794	0.999	0.438	0.94		50.59
cg24209509	chr6	33374638	-0.3184	0.4081	0.438	0.94	KIFC1	93.9
cg06159344	chr7	2197663	-0.9469	1.214	0.438	0.94	MAD1L1	71.76
cg00747283	chr2	159792505	-1.467	1.88	0.438	0.94		91.93
cg02997394	chr19	33096574	-0.5113	0.6553	0.438	0.94	ANKRD27	88.69
cg23028631	chr1	2335500	0.4154	0.5325	0.438	0.94	RER1	92.12
cg22867837	chr4	187628074	1.164	1.492	0.438	0.94	FAT1	86.9
cg09743437	chr5	43000790	-1.075	1.378	0.438	0.94		9.47
cg09194755	chr16	68298776	-0.4011	0.5142	0.438	0.94	SLC7A6	6.89
cg24771266	chr19	44576270	-0.09344	0.1198	0.438	0.94	ZNF284	1.58
cg22678589	chr8	23746668	-1.658	2.126	0.438	0.94		78.52
cg16727297	chr4	129210586	-0.8449	1.083	0.438	0.94	PGRMC2	81.43
cg03226571	chr14	104926522	-0.7399	0.9485	0.438	0.94		22.21
cg08147025	chr2	219500527	-0.437	0.5601	0.438	0.94	PLCD4	89.47
cg06674897	chr19	11460208	0.2739	0.3511	0.438	0.94	CCDC159	94.26
cg01827202	chr1	65876392	-0.8445	1.083	0.438	0.94	DNAJC6	92.31
cg15174416	chr9	99326578	-0.2841	0.3641	0.438	0.94	CDC14B	92.74
cg17570948	chr12	49726661	-1.031	1.322	0.438	0.94	C1QL4	26.87
cg22639802	chr19	57259687	-0.7792	0.9988	0.438	0.94		30.39
cg19822890	chr13	99700068	-1.566	2.007	0.438	0.94	DOCK9	86.23
cg23255558	chr17	77779097	1.311	1.681	0.438	0.94		47.7
cg18151676	chr14	45722704	0.1064	0.1364	0.438	0.94	C14orf106	1.77
cg05448077	chr5	60917015	-0.9839	1.261	0.438	0.94		59.12
cg07003920	chr18	5629180	-0.1662	0.2131	0.438	0.94		3.14
cg12597822	chr16	5558255	-0.4964	0.6363	0.438	0.94		12.4
cg14127859	chr9	96716928	-2.135	2.737	0.438	0.94	BARX1	36.18
cg05600023	chr1	22448373	-0.8256	1.058	0.438	0.94	WNT4	65.59
cg25759916	chr1	975667	-0.9849	1.263	0.438	0.94	AGRN	18.43
cg11284959	chr5	86205515	-0.3321	0.4258	0.438	0.94		7.77
cg06772202	chr7	75678527	0.946	1.213	0.438	0.94	MDH2	82.12
cg04020326	chr3	56928264	-0.2099	0.269	0.438	0.94	ARHGEF3	94.8
cg15740979	chr5	176958383	-0.7202	0.9232	0.438	0.94	FAM193B	74.71
cg07014154	chr2	65655510	0.2901	0.3719	0.438	0.94	SPRED2	92.59
cg24252287	chr17	40250379	-0.278	0.3564	0.438	0.94		2.57
cg05502732	chr8	124477025	0.4085	0.5237	0.438	0.94		88.41
cg09901902	chr16	571953	-0.9883	1.267	0.438	0.94	RAB11FIP3	78.1
cg15191021	chr17	41321218	-2.424	3.108	0.438	0.94	NBR1	23.46
cg06560760	chr10	23216847	1.514	1.941	0.438	0.94	ARMC3	28.55
cg18844901	chr2	161062392	-0.7639	0.9793	0.438	0.94		82.6
cg14747166	chr8	123832258	0.4902	0.6284	0.439	0.94	ZHX2	92.19
cg06202802	chr4	7436239	-2.985	3.827	0.439	0.94	PSAPL1	46.93
cg25008813	chr13	112733739	-1.569	2.012	0.439	0.94		75.13
cg21016778	chr15	65805260	-0.3591	0.4604	0.439	0.94	DPP8	90.76
cg12260343	chr17	36860407	0.09211	0.1181	0.439	0.94	MLLT6	1.49
cg09018853	chr7	26348911	-2.282	2.925	0.439	0.94	SNX10	50.76
cg05992411	chr5	38682024	1.081	1.386	0.439	0.94		73.31
cg26294304	chr1	185014641	-0.1504	0.1928	0.439	0.94	RNF2	2.5
cg12172349	chr2	7016367	-0.6556	0.8404	0.439	0.94	RSAD2	81.84
cg18693640	chr9	111435406	0.3658	0.469	0.439	0.94		93.59
cg11958449	chr20	18547762	-0.5477	0.7021	0.439	0.94	LOC388789	11.89
cg23026246	chr19	41029387	0.114	0.1462	0.439	0.94	SPTBN4	2.29
cg10633779	chr4	11915051	-0.9773	1.253	0.439	0.94		24.68
cg16831471	chr12	133304233	0.3824	0.4902	0.439	0.94	ANKLE2	89.67
cg25020820	chr6	43230751	-0.7218	0.9253	0.439	0.94	TTBK1	66.75
cg09381630	chr11	108198301	-0.4004	0.5133	0.439	0.94	ATM	91.99
cg16701914	chr16	2903108	0.8246	1.057	0.439	0.94	PRSS22	54.97
cg22465905	chr13	30392514	-1.333	1.71	0.439	0.94	UBL3	62.79
cg11730148	chr3	72490573	-0.3073	0.394	0.439	0.94	RYBP	93.74
cg04101495	chr7	4155117	-1.348	1.728	0.439	0.94	SDK1	92.13
cg11046985	chr1	181285748	0.9736	1.248	0.439	0.94		34.06
cg20265337	chrX	66770278	1.133	1.453	0.439	0.94	AR	83.03
cg20771240	chr11	133906693	0.8991	1.153	0.439	0.94	LOC100128239	52.08
cg21140714	chr1	174968405	-0.2223	0.285	0.439	0.94	CACYBP	2.61
cg21360918	chr19	9226496	1.491	1.912	0.439	0.94	OR7G1	72.07
cg24394631	chr17	43863000	-1.447	1.855	0.439	0.94	CRHR1	33.25
cg10377841	chr17	74288775	-0.4627	0.5932	0.439	0.94	QRICH2	91.61
cg08474786	chr17	17491465	1.267	1.625	0.439	0.94	PEMT	49.75
cg10426370	chr5	54282459	-1.24	1.589	0.439	0.94	ESM1	45.38
cg21081817	chr5	140562738	-2.457	3.15	0.439	0.94	PCDHB16	45.82
cg06356032	chr1	89357260	-0.2653	0.3401	0.439	0.94	GTF2B	3.51
cg00805381	chr6	24720818	-0.1192	0.1528	0.439	0.94	C6orf62	2.26
cg23251042	chr11	743738	-0.3477	0.4458	0.439	0.94		93.26
cg01919842	chr11	96076915	-0.8366	1.073	0.439	0.94	MAML2	35.06
cg15441483	chr10	131403186	1.154	1.479	0.439	0.94	MGMT	74.5
cg02797195	chr21	43185674	-1.231	1.579	0.439	0.94	RIPK4	62.3
cg03402505	chr5	152871678	2.04	2.616	0.439	0.94	GRIA1	53.1
cg03946186	chr1	198127992	-0.1711	0.2194	0.439	0.94	NEK7	4.1
cg19800505	chr10	99413214	0.6677	0.856	0.439	0.94	PI4K2A	83.95
cg05359963	chr17	45820479	-1.995	2.558	0.439	0.94	TBX21	44.24
cg09073443	chr8	329193	-1.792	2.298	0.439	0.94		48.38
cg12536806	chr6	24387286	0.9553	1.225	0.439	0.94		85.09
cg24416513	chr2	176994764	0.1197	0.1535	0.439	0.94	HOXD8	2.69
cg14078059	chr12	65174660	-0.8458	1.084	0.439	0.94		4.27
cg13775996	chr9	138678454	-2.131	2.732	0.439	0.94	KCNT1	40.79
cg02216667	chr1	162346613	-0.5669	0.7268	0.439	0.94	C1orf111	88.69
cg24522659	chr19	30641408	-1.087	1.394	0.439	0.94		31.4
cg12153178	chr4	40477836	-0.8896	1.141	0.439	0.94	RBM47	58.46
cg00524708	chr16	31159558	0.2209	0.2832	0.439	0.94	PRSS36	3.05
cg17553080	chr11	71164601	-0.1478	0.1895	0.439	0.94	NADSYN1	2.45
cg13299477	chr19	3047762	-0.1834	0.2352	0.439	0.94	TLE2	2.84
cg19214919	chr17	37896420	0.344	0.4411	0.439	0.94	GRB7	5.09
cg14823666	chr10	70166317	0.1017	0.1304	0.439	0.94	RUFY2	1.9
cg15448652	chr3	58135631	-0.3082	0.3952	0.439	0.94	FLNB	92.89
cg09946496	chr16	30418329	-0.1873	0.2402	0.439	0.94	ZNF771	2.79
cg26369912	chr20	32485346	-1.021	1.309	0.439	0.94		68.44
cg19047049	chr12	107488194	-0.1995	0.2558	0.439	0.94	CRY1	4.1
cg22187826	chr3	121554169	0.157	0.2013	0.439	0.94	IQCB1	3.83
cg08908264	chr4	79473488	0.5422	0.6952	0.439	0.94	ANXA3	9.03
cg26154268	chr14	22538783	0.248	0.318	0.439	0.94		3.36
cg24087497	chr12	54686330	-0.7662	0.9825	0.439	0.94	NFE2	78.67
cg05127193	chr7	106065986	-1.035	1.328	0.439	0.94		59.14
cg11263994	chr18	580180	-0.7011	0.899	0.439	0.94	CETN1	44.79
cg09143195	chr12	41085901	-1.971	2.527	0.439	0.94	CNTN1	29.46
cg00875805	chr4	140656749	0.6131	0.7862	0.439	0.94	MAML3	68.33
cg22199628	chr12	80327755	-0.2312	0.2964	0.439	0.94	PPP1R12A	6.06
cg18112953	chr20	47448545	-0.8952	1.148	0.439	0.94		74.44
cg13716695	chr2	211168985	-0.8678	1.113	0.439	0.94	MYL1	76.24
cg07994944	chr21	46703497	-0.2795	0.3584	0.439	0.94	POFUT2	93.65
cg00145348	chrX	55026862	-1.207	1.548	0.439	0.94	APEX2	10.5
cg23350132	chr11	47296240	-0.2515	0.3225	0.439	0.94	MADD	94.52
cg00238848	chr11	72408252	1.083	1.388	0.439	0.94	ARAP1	18.86
cg10441827	chr2	86718925	-0.3106	0.3983	0.439	0.94	KDM3A	92.5
cg02334195	chr20	62085737	1.147	1.471	0.439	0.94	KCNQ2	8.59
cg07097184	chr4	153900012	-0.9615	1.233	0.439	0.94	FHDC1	75.81
cg04903243	chr2	29258494	-0.483	0.6193	0.439	0.94	FAM179A	87.24
cg20729829	chr19	35306283	-0.5352	0.6863	0.439	0.94		9.95
cg01758201	chr12	49876202	-0.2383	0.3056	0.439	0.94	SPATS2	93.49
cg12264934	chr11	132807102	-1.567	2.009	0.439	0.94	OPCML	73.61
cg07347746	chr11	103742582	-1.803	2.312	0.439	0.94		50
cg15891582	chr17	46810289	-0.9113	1.168	0.439	0.94		33.8
cg22823546	chr12	68726358	0.1049	0.1345	0.439	0.94	MDM1	1.87
cg16240368	chr1	118728086	-0.1507	0.1933	0.439	0.94	SPAG17	3.08
cg25974879	chr8	12695720	0.8372	1.074	0.439	0.94		20.37
cg08899435	chr3	11624515	-0.5437	0.6972	0.439	0.94	VGLL4	88.51
cg15415370	chr1	217959780	0.9785	1.255	0.439	0.94	SPATA17-AS1	24.55
cg00011943	chr20	24686278	1.059	1.359	0.439	0.94		44.07
cg05252009	chr1	171750709	-0.29	0.3719	0.439	0.94	METTL13	4.33
cg07499835	chr3	157885964	-2.127	2.727	0.439	0.94	RSRC1	89.77
cg10902732	chr2	203238382	0.5816	0.7458	0.439	0.94		87.56
cg02294693	chr5	72933718	-0.7796	0.9997	0.439	0.94	ARHGEF28	84.21
cg15801967	chr22	42084706	-0.5103	0.6543	0.439	0.94	NHP2L1	5.39
cg04961189	chr17	26121059	-1.048	1.344	0.439	0.94	NOS2	20.63
cg11715999	chr17	46970694	-0.1651	0.2116	0.439	0.94	ATP5G1	3.06
cg12702162	chr2	240684362	-2.089	2.679	0.439	0.94	LOC150935	62.34
cg09006683	chr5	122427347	-1.07	1.373	0.439	0.94	PRDM6	15.76
cg21093170	chr6	2528653	-0.2926	0.3753	0.439	0.94		93.64
cg13834500	chr14	24665445	-0.1816	0.2329	0.439	0.94	TM9SF1	3.5
cg21691267	chr18	32924515	0.1027	0.1317	0.439	0.94	ZNF24	1.82
cg25385165	chr21	43898659	-0.8943	1.147	0.439	0.94	RSPH1	69.01
cg03283252	chr16	4982202	-1.254	1.609	0.439	0.94	PPL	70.03
cg11766126	chrX	63862549	2.51	3.219	0.439	0.94		34.48
cg06989753	chr17	5152326	-0.865	1.109	0.439	0.94		64.51
cg02198617	chr14	105451504	0.09314	0.1194	0.439	0.94	C14orf79	98.68
cg17764507	chr2	207139066	0.3108	0.3985	0.439	0.94	ZDBF2	5.35
cg24309786	chr11	131533782	-0.7834	1.005	0.439	0.94	C11orf39	79.1
cg03097327	chrX	79436408	-1.291	1.655	0.439	0.94		84.01
cg12744300	chr8	141351456	-0.8286	1.063	0.439	0.94	TRAPPC9	52.85
cg11004084	chr11	61459461	-0.7933	1.017	0.439	0.94	DAGLA	81.95
cg00202829	chr15	74609868	0.9076	1.164	0.439	0.94	CCDC33	30.83
cg24256991	chr1	220267933	-1.048	1.343	0.439	0.94	IARS2	22.35
cg13169766	chr3	134034554	-0.9687	1.242	0.439	0.94		80.26
cg14291900	chr14	23294368	-0.9428	1.209	0.439	0.94		88.78
cg23623851	chr3	148992037	-0.7112	0.912	0.439	0.94		75.65
cg24638356	chr3	14755220	-4.806	6.163	0.439	0.94	C3orf20	58.41
cg09137533	chr22	46469091	-1.543	1.979	0.439	0.94		59.86
cg08037129	chr8	10290804	2.235	2.867	0.439	0.94		76.5
cg14304014	chr19	1625356	0.4589	0.5885	0.439	0.94	TCF3	90.08
cg11570697	chr19	649464	-0.6154	0.7893	0.439	0.94	RNF126	86.27
cg25565730	chr6	152085565	0.2981	0.3823	0.439	0.94	ESR1	3.9
cg18731976	chr2	11485413	0.1367	0.1753	0.439	0.94	ROCK2	2.33
cg13715862	chr3	149687773	-0.3004	0.3852	0.439	0.94	PFN2	4.72
cg17575394	chr12	49248930	2.524	3.237	0.439	0.94		76.88
cg02930665	chr2	27373213	-0.2692	0.3452	0.439	0.94	TCF23	94.48
cg12868312	chr12	5180449	-0.947	1.214	0.439	0.94		84.08
cg14258492	chr11	1782890	-0.2601	0.3336	0.439	0.94	CTSD	94.3
cg02965993	chr17	63755569	-0.523	0.6708	0.439	0.94	CEP112	91.21
cg14326743	chr9	102847096	-0.8446	1.083	0.439	0.94	ERP44	82.5
cg21696636	chr17	747015	-1.235	1.584	0.439	0.94	NXN	79.35
cg22962123	chr7	27153605	3.154	4.044	0.439	0.94	HOXA3	46.49
cg03539735	chr14	100402658	-0.8004	1.027	0.439	0.94	EML1	71.78
cg12478384	chr3	64671764	-0.2393	0.3069	0.439	0.94	ADAMTS9	4.5
cg11164537	chr1	247492858	-0.3618	0.464	0.439	0.94	ZNF496	93.09
cg00107904	chr17	73898477	-0.1923	0.2466	0.439	0.94	MRPL38	95.23
cg21613656	chr18	1359750	-0.7188	0.9218	0.439	0.94	LINC00470	84.83
cg05826291	chr1	15943901	0.1065	0.1366	0.439	0.94	DDI2	2.01
cg08506874	chr19	459731	-0.3518	0.4511	0.439	0.94	SHC2	8.4
cg13183008	chr19	47860841	-0.3063	0.3928	0.439	0.94	DHX34	92.57
cg00368989	chr15	59949771	-0.2724	0.3494	0.439	0.94	GTF2A2	4.39
cg07105958	chr7	97501488	-0.1045	0.134	0.439	0.94	ASNS	1.85
cg21927292	chr4	175504080	-1.047	1.343	0.439	0.94		60.31
cg11519740	chr5	82208336	-2.572	3.299	0.439	0.94		52.64
cg12954867	chr1	247573293	-0.7082	0.9082	0.439	0.94		85.31
cg21718253	chr12	10471124	-1.255	1.61	0.439	0.94		79.35
cg18988421	chr14	62277673	0.7312	0.9378	0.439	0.94		83.8
cg00999865	chr14	77422934	-0.7078	0.9078	0.439	0.94		1.6
cg20040306	chr12	10163345	-0.637	0.8169	0.439	0.94	CLEC12B	87.38
cg08931835	chr3	121899556	-1.44	1.847	0.439	0.94		65.04
cg11302624	chr5	176788169	-1.786	2.291	0.439	0.94	RGS14	61.34
cg23371639	chr1	2517342	-0.2135	0.2739	0.439	0.94	C1orf93	4.11
cg06656114	chr11	75131654	-0.5583	0.716	0.439	0.94	RPS3	83.07
cg25373297	chr19	9929086	0.1243	0.1594	0.439	0.94	FBXL12	1.9
cg17240198	chr13	52701588	0.9173	1.177	0.439	0.94	NEK5	22.7
cg08193821	chr6	5412087	-0.5164	0.6623	0.439	0.94	FARS2	89.68
cg15094819	chr17	11501999	0.8636	1.108	0.439	0.94	DNAH9	4.69
cg22630367	chr14	24911722	0.632	0.8105	0.439	0.94	SDR39U1	4.32
cg05822049	chr21	47631744	-0.5735	0.7355	0.439	0.94	LSS	84.25
cg01776135	chr11	69407097	-0.4846	0.6215	0.439	0.94		93.04
cg14873022	chr4	146841701	-0.791	1.014	0.439	0.94	ZNF827	81.39
cg14257816	chr3	51428215	-0.5163	0.6622	0.439	0.94	RBM15B	17.82
cg13632994	chr1	94080251	-0.4362	0.5594	0.439	0.94	BCAR3	92.2
cg26814569	chr12	111662052	-0.8528	1.094	0.439	0.94	CUX2	11.31
cg00013993	chr19	7533810	0.08102	0.1039	0.439	0.94	ARHGEF18	98.65
cg01371631	chr20	57267176	-0.6894	0.8843	0.439	0.94	NPEPL1	85.24
cg08931836	chr2	161024244	0.7003	0.8981	0.439	0.94	ITGB6	89.21
cg01772137	chr16	67494219	1.379	1.769	0.439	0.94	ATP6V0D1	75.55
cg10126324	chr1	1052600	0.9262	1.188	0.439	0.94	C1orf159	22.7
cg16981685	chr11	123305126	-1.129	1.448	0.439	0.94		36.16
cg06212631	chr2	171785547	-0.2344	0.3007	0.439	0.94	GORASP2	4.34
cg00224312	chr12	56727386	-0.4597	0.5896	0.439	0.94	PAN2	8.19
cg05078018	chr12	31519199	-0.6574	0.8432	0.439	0.94		72.97
cg25045735	chr9	99822003	-0.7301	0.9364	0.439	0.94		83.72
cg19651419	chr19	46009779	-0.2364	0.3032	0.439	0.94	VASP	3.88
cg20352022	chr16	58329127	-2.506	3.214	0.439	0.94	PRSS54	81.63
cg11669929	chr2	232069851	0.188	0.2411	0.439	0.94	ARMC9	94.68
cg15516187	chr6	30848987	-2.138	2.742	0.439	0.94	DDR1	88.77
cg12149905	chr3	61547208	-0.2531	0.3246	0.439	0.94	PTPRG	4.31
cg15221245	chr2	60441042	0.5052	0.648	0.439	0.94		15.85
cg26738916	chr6	31126003	0.1002	0.1285	0.439	0.94	CCHCR1	1.8
cg24832715	chr2	3005808	-2.293	2.941	0.439	0.94	LINC01250	53.72
cg16235062	chr2	241374719	0.1053	0.1351	0.439	0.94	GPC1	2.06
cg05748572	chr19	2557633	-0.6403	0.8212	0.439	0.94	GNG7	85.8
cg01718646	chr20	62400520	-0.3758	0.482	0.439	0.94	ZBTB46	91.83
cg14491582	chr13	34250241	-1.78	2.283	0.439	0.94	STARD13	40.43
cg04002121	chr7	115790632	-0.9032	1.158	0.439	0.94		81.42
cg20768271	chr2	100684933	-0.4813	0.6173	0.439	0.94	AFF3	92.24
cg03024372	chr6	54711476	0.1032	0.1324	0.439	0.94	FAM83B	1.71
cg12727431	chrX	153200906	-0.6281	0.8056	0.439	0.94	RENBP	7.99
cg00912407	chr16	84998665	-0.412	0.5284	0.439	0.94		91.01
cg15042687	chr4	119757295	-0.3588	0.4602	0.439	0.94	SEC24D	8.17
cg02719415	chr15	65426919	-0.5549	0.7117	0.439	0.94	PDCD7	89.56
cg12823530	chr14	24551984	-0.3446	0.442	0.439	0.94	NRL	88.67
cg00465155	chr10	74353968	-1	1.283	0.439	0.94	MICU1	70.86
cg23433530	chr15	93014435	-1.383	1.774	0.439	0.94	C15orf32	56.24
cg13972139	chr6	143484660	-0.9344	1.199	0.439	0.94	AIG1	63.43
cg02419362	chr12	121203948	-0.6483	0.8315	0.439	0.94	SPPL3	86.61
cg22986606	chr2	206678431	1.442	1.849	0.439	0.94		21.36
cg08988357	chr6	81401251	3.174	4.072	0.439	0.94		76.15
cg19250639	chr1	39281166	1.183	1.517	0.439	0.94		44.28
cg08841167	chr1	161994130	-0.3458	0.4435	0.439	0.94	OLFML2B	4.2
cg19453964	chr17	44038452	-1.145	1.469	0.439	0.94	MAPT	55.03
cg12164564	chr4	151368765	-0.7975	1.023	0.439	0.94	LRBA	70.15
cg00550274	chr14	20785819	-0.1715	0.2199	0.439	0.94	CCNB1IP1	96.06
cg27209395	chr6	26172397	-0.1196	0.1534	0.439	0.94		1.31
cg25082960	chr10	49514495	0.1003	0.1286	0.439	0.94	MAPK8	1.84
cg13276754	chr3	179606015	-1.266	1.623	0.439	0.94	PEX5L	34.22
cg13211981	chr19	54618804	0.2337	0.2997	0.439	0.94	TFPT	3.65
cg05961212	chr3	119298195	0.694	0.8902	0.439	0.94	ADPRH	12.75
cg09881716	chr5	26476474	-1.315	1.687	0.439	0.94		54.63
cg05531533	chr7	94285687	0.5152	0.6609	0.439	0.94	SGCE	46.61
cg01536875	chr2	222291194	-1.537	1.971	0.439	0.94	EPHA4	57.79
cg16374471	chr1	84543951	0.1113	0.1427	0.439	0.94	PRKACB	1.9
cg10896623	chr1	19923370	0.09338	0.1198	0.439	0.94	C1orf151	1.15
cg27186318	chr14	38296431	-0.7139	0.9157	0.439	0.94	TTC6	14.1
cg03070534	chr13	114930437	-2.324	2.981	0.439	0.94		66.75
cg19623406	chr1	26110554	0.5176	0.6639	0.439	0.94	MAN1C1	82.4
cg14064277	chr19	35661763	-1.216	1.56	0.439	0.94		52.65
cg26764094	chr22	40659856	0.3055	0.3918	0.439	0.94	TNRC6B	94.39
cg22361291	chr4	6911477	0.09693	0.1243	0.439	0.94	TBC1D14	1.84
cg25940746	chr2	174856441	-1.063	1.364	0.439	0.94		73.97
cg06754698	chr3	52828393	-0.7074	0.9074	0.439	0.94	ITIH3	82.02
cg24626426	chr4	8376013	0.3243	0.416	0.439	0.94	ACOX3	92.24
cg08916340	chr10	112631462	0.1566	0.2009	0.439	0.94	LOC282997	3.72
cg26229618	chr3	178253651	-1.156	1.483	0.439	0.94	KCNMB2	38.08
cg01905949	chr10	13807889	-0.7317	0.9386	0.439	0.94	FRMD4A	36.28
cg01765473	chr10	89578168	-0.219	0.2809	0.439	0.94	ATAD1	3.16
cg17062829	chr4	147558089	-0.3008	0.3859	0.439	0.94		4.9
cg15398203	chr1	37924089	-0.3063	0.3929	0.439	0.94	LINC01137	93.82
cg05287314	chr20	822198	0.8056	1.033	0.439	0.94	FAM110A	17.42
cg21434440	chr6	47446198	-0.2485	0.3188	0.439	0.94	CD2AP	4.22
cg15799279	chr6	71666803	-0.1372	0.176	0.439	0.94	B3GAT2	2.91
cg25006435	chr1	154898438	-0.4341	0.5569	0.439	0.94	PMVK	88.97
cg24426970	chr21	45620830	-1.381	1.771	0.439	0.94		79.08
cg20031311	chr19	448772	-1.406	1.803	0.439	0.94	SHC2	59.97
cg19304063	chr13	99101488	-0.1916	0.2458	0.439	0.94	FARP1	95.25
cg10657121	chr19	3770735	-1.18	1.514	0.439	0.94	RAX2	56.71
cg17588038	chr7	28474589	0.5397	0.6924	0.439	0.94	CREB5	90.1
cg25327066	chr1	205492595	-0.5087	0.6526	0.439	0.94	CDK18	88.05
cg23027329	chr10	603950	0.9217	1.182	0.439	0.94	DIP2C	82.89
cg02513280	chr1	205766600	-0.5317	0.6822	0.439	0.94	SLC41A1	84.09
cg22854463	chr1	8278817	-0.8201	1.052	0.439	0.94		43.3
cg07909380	chr2	113672522	0.4736	0.6075	0.439	0.94	IL37	92.86
cg15162179	chr16	81652399	-1.219	1.563	0.439	0.94	CMIP	78.53
cg26646903	chr3	186285208	0.1354	0.1737	0.439	0.94	TBCCD1	2.29
cg11880644	chr17	73012174	-0.3981	0.5107	0.439	0.94	ICT1	90.33
cg05197632	chr10	120591980	-0.8055	1.033	0.439	0.94		56.6
cg15616310	chr11	94570647	0.7982	1.024	0.439	0.94	AMOTL1	87.58
cg15535471	chr7	139332087	-0.5952	0.7635	0.439	0.94	HIPK2	89.62
cg05215637	chr11	62413260	0.1875	0.2406	0.439	0.94	GANAB	3.04
cg12186491	chr2	177943398	-0.8071	1.035	0.439	0.94		45.42
cg12522554	chr13	24844149	-0.6266	0.8038	0.439	0.94	SPATA13	45.15
cg23479697	chr7	73256820	-0.0858	0.1101	0.439	0.94	WBSCR27	1.39
cg10150592	chr10	102440856	-0.1101	0.1412	0.439	0.94		1.68
cg24972293	chr4	174212259	-0.2996	0.3843	0.439	0.94	GALNT7	93.78
cg27149109	chr4	3087964	-1.058	1.357	0.439	0.94	HTT	48.07
cg04459025	chr13	109616434	-1.665	2.137	0.439	0.94	MYO16	71.29
cg25444110	chr5	79919233	-0.3499	0.4489	0.439	0.94	LINC01337	93.62
cg21300497	chr22	42226639	-0.2372	0.3043	0.439	0.94		93.27
cg07546684	chr6	149867573	-0.3625	0.4651	0.439	0.94	PPIL4	5.03
cg11444310	chr5	179177356	-0.663	0.8505	0.439	0.94	MAML1	86.94
cg02226697	chr8	126010266	-0.3708	0.4758	0.439	0.94	SQLE	3.74
cg09551219	chr1	112930775	-0.1924	0.2469	0.439	0.94		95.5
cg09377882	chr17	43139021	-0.2657	0.3409	0.439	0.94	NMT1	4.6
cg25187392	chr15	88874452	-1.362	1.748	0.439	0.94		51.36
cg15533524	chr16	592199	-0.6641	0.8521	0.439	0.94	MIR3176	83.46
cg27081787	chr19	30851315	-0.8303	1.065	0.439	0.94		82.57
cg00295339	chr16	87998143	-0.3528	0.4526	0.439	0.94	BANP	91.36
cg16478871	chr16	28199217	-0.4335	0.5561	0.439	0.94	XPO6	88.94
cg09052882	chr6	74501269	0.6207	0.7963	0.439	0.94	CD109	31.66
cg22466653	chr17	56232357	-1.416	1.817	0.439	0.94	OR4D1	35.26
cg16583186	chr16	81526361	-1.01	1.296	0.439	0.94	CMIP	82.37
cg00707991	chr11	69420728	-0.3324	0.4265	0.439	0.94		94.14
cg18477204	chr14	70038884	0.6905	0.8859	0.439	0.94	C14orf162	2.84
cg23279460	chr19	34625192	-0.1576	0.2021	0.439	0.94		2.73
cg01172723	chr19	2096337	0.09268	0.1189	0.439	0.94	IZUMO4	2.16
cg26615853	chr10	79347104	-2.072	2.659	0.439	0.94	KCNMA1	53.66
cg21725716	chr19	1725535	-0.4073	0.5225	0.439	0.94		8.24
cg05228404	chr10	125851279	-1.059	1.359	0.439	0.94		18.08
cg02544766	chr3	70330773	2.057	2.639	0.439	0.94		37.56
cg08478055	chr12	52458134	-0.7222	0.9265	0.439	0.94		79.18
cg16487732	chr3	96678910	-0.9318	1.195	0.439	0.94	EPHA6	27.33
cg00239952	chr5	111754478	0.2681	0.344	0.439	0.94	EPB41L4A	4.92
cg20022216	chr4	39700309	-0.09551	0.1225	0.439	0.94	UBE2K	2.08
cg00027155	chr16	11099199	3.817	4.898	0.439	0.94	CLEC16A	70.54
cg24171915	chr13	111978024	2.374	3.046	0.439	0.94	C13orf16	49.91
cg22531466	chr4	16227539	-0.1536	0.197	0.439	0.94	FLJ39653	2.86
cg22910549	chr22	50985117	-1.594	2.045	0.439	0.94	KLHDC7B	65.39
cg11600104	chr2	225430752	-0.693	0.8892	0.439	0.94	CUL3	86.52
cg05582577	chr10	77163794	0.7124	0.914	0.439	0.94	ZNF503-AS2	10.7
cg06438514	chr10	73067480	0.9079	1.165	0.439	0.94		43.89
cg15006170	chr10	1451166	-0.7749	0.9942	0.439	0.94	ADARB2	28.55
cg15719339	chr21	17960584	-0.7007	0.8991	0.439	0.94	C21orf34	15.55
cg00899976	chr20	56227540	2.924	3.752	0.439	0.94	PMEPA1	44.73
cg20227976	chr9	35757314	-1.006	1.291	0.439	0.94		18.28
cg12446286	chr4	26050316	1.305	1.674	0.439	0.94		86.1
cg20024151	chr8	41142007	-0.521	0.6684	0.439	0.94	SFRP1	91.02
cg11378840	chr10	94449797	0.08648	0.111	0.439	0.94	HHEX	1.38
ch.2.797627R	chr2	32609759	-0.2719	0.3489	0.439	0.94	BIRC6	6.43
cg22550273	chr6	10514860	-1.142	1.465	0.439	0.94		56.98
cg14525527	chr7	51096783	-0.6747	0.8657	0.439	0.94	COBL	91.07
cg19875520	chr17	5462595	-1.075	1.379	0.439	0.94	NLRP1	49.67
cg08741214	chr2	74426422	-0.2232	0.2864	0.439	0.94	MTHFD2	3.7
cg02011912	chr3	53927033	-0.3871	0.4967	0.439	0.94	SELK	90.9
cg07718209	chr11	9636031	1.957	2.511	0.439	0.94		7.23
cg10396588	chr19	16630285	-0.5455	0.6998	0.439	0.94	CHERP	85.86
cg20077668	chr12	26649248	-0.7072	0.9074	0.439	0.94	ITPR2	38.38
cg09689385	chr8	104388039	-1.11	1.425	0.439	0.94	CTHRC1	54.72
cg06399865	chr5	122063106	-0.9478	1.216	0.439	0.94	LOC101927379	64.55
cg04340057	chr12	92793356	-0.8859	1.137	0.439	0.94		83.39
cg21805138	chr12	117155636	-0.5515	0.7076	0.439	0.94	C12orf49	87.75
cg26002687	chr9	85835742	-0.9182	1.178	0.439	0.94		82.78
cg10297722	chr14	52462761	-0.5067	0.6502	0.439	0.94	C14orf166	88.35
cg14488288	chr6	169632788	1.374	1.763	0.439	0.94	THBS2	57.94
cg06416831	chr5	138474152	-0.4055	0.5203	0.439	0.94	SIL1	93.73
cg15460046	chr19	18988945	-1.513	1.941	0.439	0.94	GDF1	68.81
cg12767645	chr18	62295302	0.8024	1.03	0.439	0.94		17.32
cg17765429	chr13	30906830	0.5259	0.6748	0.439	0.94		93.99
cg16529140	chr7	92452297	-0.6943	0.8908	0.439	0.94	CDK6	88.53
cg21752670	chr17	74170290	0.5484	0.7037	0.439	0.94	RNF157	87.27
cg03536242	chr3	194494066	-1.021	1.311	0.439	0.94	LOC100507391	43.42
cg07882243	chr16	89217849	-0.4952	0.6354	0.439	0.94	ACSF3	89.75
cg11990948	chr12	89325443	-0.8352	1.072	0.439	0.94		20.82
cg00149679	chr15	100733818	-1.762	2.26	0.439	0.94	ADAMTS17	63.88
cg08147050	chr11	93394607	-0.2347	0.3011	0.439	0.94	KIAA1731	3.72
cg13421759	chr1	76251752	-0.6736	0.8642	0.439	0.94	SNORD45C	6.87
cg03256828	chr3	44262534	-0.4487	0.5757	0.439	0.94		91.25
cg23129930	chr7	27186993	-1.868	2.397	0.439	0.94	HOXA6	40.03
cg02907618	chr12	109204979	-0.7673	0.9845	0.439	0.94	SSH1	63.38
cg00169776	chr1	2948512	0.9124	1.171	0.439	0.94		45.81
cg13982468	chr12	120571393	-0.6919	0.8877	0.439	0.94	GCN1	85.36
cg25995825	chr18	11148832	-2.072	2.659	0.439	0.94	FAM38B	27.89
cg24984818	chr19	7600102	-0.1827	0.2344	0.439	0.94	PNPLA6	2.77
cg24666096	chr11	119478604	-2.446	3.138	0.439	0.94		40.87
cg10676125	chr19	31040141	1.589	2.039	0.439	0.94	ZNF536	69.95
cg07766621	chr16	67985908	-0.9222	1.183	0.439	0.94	SLC12A4	82.02
cg05009257	chr11	27303122	-0.651	0.8353	0.439	0.94		86.26
cg25583086	chr18	74209008	-2.563	3.288	0.439	0.94		73.72
cg12465973	chr1	64598909	-1.293	1.659	0.439	0.94	ROR1	68.1
cg17271428	chr12	28128669	-1.639	2.103	0.439	0.94		17.88
cg19500867	chr1	8268675	-0.2518	0.3231	0.439	0.94	LOC102724539	94.26
cg15125265	chr4	20702045	-0.08125	0.1043	0.439	0.94	PACRGL	1.27
cg26478621	chr2	73461243	0.1447	0.1856	0.439	0.94	CCT7	2.96
cg26309691	chr1	246887944	-0.4565	0.5857	0.439	0.94	SCCPDH	4.13
cg12612017	chr18	10560872	-0.3499	0.449	0.439	0.94		93.56
cg23957015	chr8	66546636	-0.1955	0.2509	0.439	0.94	ARMC1	3.38
cg21096292	chr19	14648376	0.4785	0.6139	0.439	0.94	TECR	9.12
cg16793622	chr6	31602975	-0.4519	0.5799	0.439	0.94	BAT2	83.17
cg09701567	chr14	78227714	-0.2084	0.2674	0.439	0.94	SNW1	2.65
cg22281994	chr22	37213605	-1.094	1.404	0.439	0.94	PVALB	23.96
cg19917300	chr17	80022823	-0.9654	1.239	0.439	0.94	DUS1L	40.57
cg00566390	chr6	44213996	-0.2847	0.3654	0.439	0.94	HSP90AB1	4.26
cg20165459	chr1	234895774	0.9592	1.231	0.439	0.94		76.53
cg15351778	chr1	25194578	-0.8867	1.138	0.439	0.94		82.13
cg03452047	chr1	53067911	-1.933	2.48	0.439	0.94	GPX7	20.33
cg25400422	chr17	80008917	-0.5304	0.6806	0.439	0.94	GPS1	56.72
cg09644404	chr11	118174785	0.5521	0.7085	0.439	0.94	CD3E	13.58
cg20702559	chr8	58907821	-0.176	0.2258	0.439	0.94	FAM110B	2.88
cg20946590	chr2	151458062	-1.326	1.702	0.439	0.94		49.77
cg13932029	chr9	23824172	2.047	2.627	0.439	0.94	ELAVL2	32.26
cg00180470	chr16	11343465	-0.4697	0.6027	0.439	0.94		96.65
cg00794283	chr11	64357917	-0.4968	0.6375	0.439	0.94	SLC22A12	83.22
cg05710562	chr3	13323633	-0.2766	0.355	0.439	0.94		6.58
cg07627692	chr3	173657179	-1.402	1.799	0.439	0.94	NLGN1	68.21
cg15710646	chr1	19712335	-0.5259	0.6749	0.439	0.94	CAPZB	88.87
cg20811112	chr2	27943426	-0.4864	0.6242	0.439	0.94		88.27
cg17447791	chr17	19772219	-0.5726	0.7348	0.439	0.94	ULK2	85.02
cg02417823	chrX	21958684	-0.1614	0.2071	0.439	0.94	SMS	3.77
cg04708601	chr6	101880078	3.546	4.551	0.439	0.94	GRIK2	57.32
cg04155818	chr8	56076542	-1.165	1.495	0.439	0.94	XKR4	76.55
cg16039157	chr15	45007336	-0.2977	0.3821	0.439	0.94	B2M	93.46
cg25563067	chr17	20059234	0.1166	0.1496	0.439	0.94	CYTSB	2.32
cg02039967	chr10	36773292	1.405	1.803	0.439	0.94		67.93
cg24962791	chr17	995179	-1.287	1.652	0.439	0.94	ABR	80.3
cg09979478	chr8	145925997	2.587	3.32	0.439	0.94		30.32
cg24673771	chr2	45180267	2.331	2.991	0.439	0.94		15.04
cg06211352	chr16	3706042	-0.368	0.4722	0.439	0.94	DNASE1	89.58
cg00175403	chr1	12223543	-0.6182	0.7933	0.439	0.94		32.45
cg14971567	chr2	192759994	-0.3044	0.3906	0.439	0.94		93.48
cg21256931	chr17	77231561	0.602	0.7726	0.439	0.94	RBFOX3	22.38
cg00232500	chr9	14910689	-0.5525	0.709	0.439	0.94	FREM1	84.54
cg01447536	chr16	34264585	1.765	2.265	0.439	0.94		23.79
cg07491514	chr15	52944329	-0.7508	0.9636	0.439	0.94	FAM214A	37.18
cg05375999	chr19	42736736	-0.4948	0.6349	0.439	0.94	GSK3A	92.37
cg27459367	chr7	151622679	-1.054	1.352	0.439	0.94		41.54
cg22337426	chr10	124714443	-2.399	3.079	0.439	0.94	C10orf88	41.72
cg20704555	chr7	28127748	1.747	2.241	0.439	0.94	JAZF1	28.73
cg03935183	chr10	8100563	1.084	1.392	0.439	0.94	GATA3	38.43
cg05338433	chr1	158151363	0.3238	0.4156	0.439	0.94	CD1D	2.47
cg25054107	chr20	43201588	-0.6962	0.8935	0.439	0.94	PKIG	16.53
cg02237415	chr15	42823713	-0.2832	0.3635	0.439	0.94	SNAP23	93.72
cg07811864	chr2	56007116	-0.7762	0.9962	0.439	0.94		23.49
cg11675178	chr13	20806276	-0.3965	0.5088	0.439	0.94	GJB6	4.62
cg14191616	chr2	109788051	-2.495	3.202	0.439	0.94	SH3RF3	41.02
cg18334574	chr22	49199242	-0.9692	1.244	0.439	0.94		29.63
cg06570027	chr2	31361086	1.373	1.762	0.439	0.94	GALNT14	5.3
cg23475492	chr2	151478114	-1.057	1.357	0.439	0.94		89.56
cg01299977	chr1	186979849	-1.57	2.015	0.439	0.94		42.35
cg08475832	chr9	138271837	-0.7115	0.9131	0.439	0.94		30.45
cg16811200	chr6	143476849	-0.5165	0.6628	0.439	0.94	AIG1	84.72
cg06782004	chr10	126826410	-1.093	1.402	0.439	0.94	CTBP2	36.55
cg12932212	chr17	8232569	-0.3467	0.445	0.439	0.94		91.52
cg14552663	chr20	49347896	0.1008	0.1293	0.439	0.94	PARD6B	1.79
cg03513964	chr1	75139746	1.958	2.513	0.439	0.94	C1orf173	43.3
cg01511347	chr10	50711382	-0.5981	0.7676	0.439	0.94	ERCC6	86.07
cg19686522	chr19	48745753	-0.2849	0.3657	0.439	0.94	CARD8	94.41
cg19952089	chr11	1299791	-0.4606	0.5912	0.439	0.94	TOLLIP	81.44
cg11036717	chr9	127703502	-0.3826	0.491	0.439	0.94	GOLGA1	1.86
cg19608497	chr1	185402565	-0.3715	0.4768	0.439	0.94		91.8
cg27170458	chr16	89988252	-1.194	1.533	0.439	0.94	TUBB3	58.71
cg00093815	chr8	29953478	-0.2819	0.3619	0.439	0.94	LEPROTL1	4.02
cg25591336	chr19	42751694	-0.5476	0.7028	0.439	0.94		87.65
cg23264525	chr1	24739887	0.1657	0.2126	0.439	0.94		2.65
cg00608276	chr19	54926424	-0.8553	1.098	0.439	0.94	TTYH1	11.13
cg12116571	chr5	150604266	-0.855	1.097	0.439	0.94	CCDC69	64.93
cg26471529	chr8	28748206	0.1948	0.25	0.439	0.94	INTS9	4.99
cg08487304	chr9	5799460	0.2515	0.3228	0.439	0.94	ERMP1	4.93
cg00358325	chr6	2685403	1.345	1.726	0.439	0.94	MYLK4	82.48
cg20862031	chr9	94580020	-1.141	1.464	0.439	0.94	ROR2	61.51
cg20963550	chr7	155897302	-1.236	1.586	0.439	0.94		56.94
cg23231185	chr1	232835800	-1.419	1.821	0.439	0.94		47.63
cg25075492	chr11	69641016	-1.142	1.466	0.439	0.94		67.37
cg05268347	chr19	41218064	-0.3774	0.4844	0.439	0.94	ADCK4	90.11
cg17023419	chr16	2581414	-0.7111	0.9127	0.439	0.94	CEMP1	82.58
cg09061733	chr11	57364841	1.005	1.29	0.439	0.94	SERPING1	74.32
cg06766536	chr7	134930779	-0.7045	0.9042	0.439	0.94	STRA8	85.4
cg22760523	chr15	72102618	-0.5008	0.6428	0.439	0.94	NR2E3	89.5
cg22215512	chr7	16727509	1.093	1.403	0.439	0.94	BZW2	86.07
cg02621418	chr7	87858836	-0.4115	0.5281	0.439	0.94		92.21
cg02684548	chr17	43324001	-0.8592	1.103	0.439	0.94	LOC100133991	74.65
cg27624395	chr6	158236112	-0.5131	0.6586	0.439	0.94		89.91
cg07450671	chr5	180056580	-1.273	1.634	0.439	0.94	FLT4	48.28
cg03834864	chr12	71300665	-1.42	1.823	0.439	0.94	PTPRR	24.57
cg16563865	chr11	36029333	-0.4462	0.5727	0.439	0.94	LDLRAD3	91.24
cg07309374	chr3	122786091	-0.253	0.3248	0.439	0.94	PDIA5	3.95
cg18917077	chr10	105239830	-0.3989	0.512	0.439	0.94	CALHM3	92.01
cg25788369	chr14	24821383	-0.9891	1.27	0.439	0.94		23.99
cg18597315	chr15	40549191	-0.5261	0.6752	0.439	0.94	PAK6	86.84
cg03818576	chr11	40312660	0.8347	1.071	0.439	0.94	LRRC4C	23.48
cg25297255	chr21	38353273	-1.225	1.572	0.439	0.94	HLCS	53.56
cg15529628	chr10	69665215	0.5475	0.7028	0.439	0.94	SIRT1	92.8
cg22145829	chr10	64843855	-0.3112	0.3995	0.439	0.94		4.11
cg02947129	chr6	145275347	-1.74	2.234	0.439	0.94		38.68
cg26559546	chrX	10545306	-0.7424	0.9529	0.439	0.94	MID1	24.37
cg22188450	chr1	50568331	-1.948	2.5	0.439	0.94	ELAVL4	45.39
cg16849999	chr1	86096516	-0.7547	0.9687	0.439	0.94		87.32
cg22306974	chr1	1413668	-0.3532	0.4534	0.439	0.94	ATAD3B	91.4
cg13361705	chr6	4021381	-0.1837	0.2358	0.439	0.94	PRPF4B	3.26
cg22761405	chr15	66598980	-0.4543	0.5831	0.439	0.94	DIS3L	90.82
cg00029751	chr20	34597824	-0.3276	0.4205	0.439	0.94	CNBD2	93.06
cg11596043	chr1	149984927	-0.653	0.8382	0.439	0.94		90.06
cg09693631	chr10	97453851	-0.2399	0.3079	0.439	0.94	TCTN3	4.25
cg03513246	chr18	30351342	-3.138	4.028	0.439	0.94	KLHL14	19.98
cg17247026	chr10	135153937	1.576	2.023	0.439	0.94		30.22
cg00841408	chr3	9811940	-0.2138	0.2745	0.439	0.94	CAMK1	3.23
cg20285045	chr11	116706697	-0.08139	0.1045	0.439	0.94	APOA1	1.33
cg19951283	chr13	99743631	-0.3517	0.4515	0.439	0.94		90.75
cg03277598	chr2	202004869	2.21	2.837	0.439	0.94	CFLAR	63.31
cg13982037	chr6	119862526	-0.8925	1.146	0.439	0.94		81.14
cg21661027	chr18	74961342	-1.496	1.92	0.439	0.94	GALR1	17.78
cg24513021	chr7	129846361	0.8144	1.045	0.439	0.94	TMEM209	85.48
cg26571814	chr12	20589672	-1.806	2.318	0.439	0.94	PDE3A	33.07
cg02200389	chr13	99091924	-0.2885	0.3704	0.439	0.94	FARP1	93.23
cg20231613	chr11	9267666	-0.2964	0.3804	0.439	0.94	DENND5A	92.68
cg20560091	chr15	68624879	-1.057	1.356	0.439	0.94	ITGA11	52.72
cg05209527	chr2	27435835	0.227	0.2914	0.439	0.94	SLC5A6	5.11
cg17165695	chr2	39187882	-1.339	1.719	0.439	0.94	LOC100271715	32.61
cg20112311	chr4	15480407	-0.935	1.2	0.439	0.94	CC2D2A	72.64
cg07006398	chr16	55406516	-1.222	1.569	0.439	0.94		32.61
cg02627657	chr17	16257165	-0.683	0.8767	0.439	0.94	CENPV	18.63
cg10944735	chr2	71680714	0.09684	0.1243	0.439	0.94	DYSF	1.83
cg09769647	chr2	75059673	-1.45	1.861	0.439	0.94	HK2	31.61
cg04906675	chr21	46282990	-0.3253	0.4175	0.439	0.94	PTTG1IP	93.99
cg07373578	chr17	55993519	-0.7819	1.004	0.439	0.94		80.37
cg05207355	chr3	88123083	-0.2485	0.319	0.439	0.94	CGGBP1	93.85
cg25486412	chr8	131292465	-0.3632	0.4662	0.439	0.94	ASAP1	93.65
cg12673499	chr10	104412063	-0.3056	0.3923	0.439	0.94	TRIM8	92.76
cg08142684	chr6	160209868	-0.1682	0.2159	0.439	0.94	TCP1	2.85
cg07120993	chr8	17433625	-1.01	1.296	0.439	0.94	PDGFRL	77.17
cg20034372	chr15	37179610	-0.7924	1.017	0.439	0.94	LOC145845	15.05
cg19524824	chr12	50023313	-0.3998	0.5132	0.439	0.94	PRPF40B	91.1
cg22221067	chr19	38900029	-0.5504	0.7065	0.439	0.94	RASGRP4	30.4
cg23003881	chr5	173043929	-0.2379	0.3054	0.439	0.94	BOD1	4.57
cg19519593	chr8	66703332	-0.3076	0.3949	0.439	0.94	PDE7A	91.63
cg07790460	chr2	211130139	-0.9737	1.25	0.439	0.94		81.05
cg19222379	chr18	3262147	-0.08823	0.1133	0.439	0.94	MYL12B	1.67
cg10282410	chr7	134635185	-0.4873	0.6255	0.439	0.94	CALD1	91.25
cg03677665	chr5	167841710	-0.3593	0.4613	0.439	0.94	WWC1	94.68
cg09105334	chr17	15683060	-0.5956	0.7645	0.439	0.94		31.58
cg05688616	chr2	238322274	-1.824	2.341	0.439	0.94	COL6A3	66.47
cg23813542	chr2	38711518	-1.039	1.333	0.439	0.94	LOC101929596	62.81
cg22683377	chr8	28371364	1.356	1.741	0.439	0.94	FZD3	77.17
cg01487461	chr9	2017199	-0.2514	0.3227	0.439	0.94	SMARCA2	4.86
cg07558453	chr21	39716197	-1.521	1.953	0.439	0.94	LINC01423	52.9
cg07284788	chr6	157957281	-1.091	1.401	0.439	0.94	ZDHHC14	46.31
cg15287850	chr3	186739599	-0.8946	1.148	0.439	0.94	ST6GAL1	36.56
cg17770392	chr2	166669226	-1.005	1.29	0.439	0.94		53.94
cg01720316	chr10	116164395	-0.08551	0.1098	0.439	0.94	AFAP1L2	1.69
cg03039387	chr6	31364895	-0.2581	0.3313	0.439	0.94		4.11
cg01140761	chr10	74460099	-0.6153	0.7899	0.439	0.94	MCU	84.3
cg03711129	chr2	71124762	-0.7024	0.9017	0.439	0.94		77.36
cg15236555	chr2	20843777	-0.7262	0.9322	0.439	0.94	HS1BP3	72.5
cg00757420	chr1	8398058	-0.4755	0.6104	0.439	0.94	SLC45A1	91.05
cg14420844	chr1	157550457	-0.6667	0.8558	0.439	0.94	FCRL4	20.54
cg02717567	chrX	22445096	2.72	3.491	0.439	0.94	PTCHD1-AS	62.06
cg02904093	chr16	56485054	-0.2021	0.2595	0.439	0.94	NUDT21	3.63
cg09454179	chr8	139520460	2.921	3.75	0.439	0.94		61.79
cg13540592	chr12	64889343	-0.4154	0.5332	0.439	0.94	TBK1	92.26
cg07141215	chr16	4308070	0.8958	1.15	0.439	0.94	TFAP4	77.12
cg24351094	chr11	12830110	-1.043	1.339	0.439	0.94	TEAD1	75.59
cg02110769	chr5	141249800	-0.8441	1.084	0.439	0.94	PCDH1	62.17
cg04723534	chr21	43373136	2.55	3.274	0.439	0.94	C2CD2	35.13
cg03946923	chr4	109093221	-2.587	3.321	0.439	0.94	LOC641518	39.11
cg03970915	chr22	47426893	-0.8347	1.072	0.439	0.94	TBC1D22A	79.55
cg10278938	chr4	66731220	-2.932	3.764	0.439	0.94		50.19
cg13384923	chr1	5918400	-0.9373	1.203	0.439	0.94		95.51
cg02343542	chr2	109592971	-0.468	0.6008	0.439	0.94	EDAR	93.16
cg14419882	chr10	79770315	0.247	0.3171	0.439	0.94	POLR3A	95.01
cg12697833	chr11	133085433	2.008	2.578	0.439	0.94	OPCML	44.39
cg00748589	chr12	11653486	1.934	2.482	0.439	0.94		47.14
cg14610853	chr20	62130510	-0.1543	0.1981	0.439	0.94	EEF1A2	1.92
cg09180977	chr1	22453144	-0.4349	0.5583	0.439	0.94	WNT4	91.82
cg06744726	chr20	62905237	-0.336	0.4314	0.439	0.94	PCMTD2	92.81
cg13797468	chr3	98848062	-1.699	2.181	0.439	0.94		62.01
cg18917853	chr19	18723119	-0.3581	0.4597	0.439	0.94	TMEM59L	9.66
cg15700020	chr1	15944322	-0.3178	0.408	0.439	0.94	DDI2	5.42
cg00774437	chr12	7939674	-0.7618	0.978	0.439	0.94		44.9
cg17907563	chr20	51796296	-1.525	1.958	0.439	0.94	TSHZ2	35.41
cg02642841	chr6	32182745	-1.494	1.918	0.439	0.94	NOTCH4	69.44
cg19502920	chr17	35290635	-1.911	2.453	0.439	0.94		35.99
cg14719533	chr9	129401857	-1.033	1.327	0.439	0.94	LMX1B	68.04
cg23221885	chr5	170171749	-0.1063	0.1364	0.439	0.94		1.63
cg26318206	chr14	105734761	1.083	1.39	0.439	0.94	BRF1	82.1
cg24398933	chr1	151492569	-0.2786	0.3577	0.439	0.94	CGN	94.21
cg12997091	chr17	71518080	0.8326	1.069	0.439	0.94	SDK2	79.97
cg17922329	chr19	35646039	0.3972	0.51	0.439	0.94	FXYD5	10.43
cg20379007	chr12	53271818	-0.9433	1.211	0.439	0.94		50.33
cg07433369	chr8	71381070	0.6994	0.8979	0.439	0.94		87.32
cg00950846	chr16	62069317	-0.8303	1.066	0.439	0.94	CDH8	6.16
cg20015376	chr10	82726192	-0.7313	0.9389	0.439	0.94		21.98
cg00487753	chr17	694393	-0.8351	1.072	0.439	0.94	RNMTL1	79.04
cg16337084	chr22	26961619	-0.6112	0.7848	0.439	0.94	TPST2	85.62
cg18398753	chr1	180950955	-0.347	0.4455	0.439	0.94	STX6	93.58
cg03796610	chr9	36659605	-0.3698	0.4747	0.439	0.94	MELK	90.05
cg20016631	chr4	38871320	-0.7671	0.9848	0.439	0.94	FAM114A1	86.18
cg16398944	chr6	57182319	-0.2348	0.3014	0.439	0.94	PRIM2	3.61
cg21193577	chr14	101036322	-1.441	1.85	0.439	0.94	BEGAIN	35.35
cg02337062	chr3	49203509	0.1189	0.1526	0.439	0.94	CCDC71	2.91
cg20224609	chr16	1123673	0.8556	1.098	0.439	0.94	SSTR5	31.76
cg15406377	chr12	133150713	0.1764	0.2264	0.439	0.94	FBRSL1	96.65
cg00512374	chr17	38599682	-0.2489	0.3196	0.439	0.94	IGFBP4	4.43
cg17627617	chr3	142682682	-0.5859	0.7522	0.439	0.94	PAQR9	2.15
cg25966517	chr3	196946494	-1.303	1.672	0.439	0.94	DLG1	67.63
cg07306676	chr12	133220579	-0.1765	0.2266	0.439	0.94	POLE	95.29
cg26591579	chr8	137033013	-2.109	2.707	0.439	0.94		62.75
cg27488279	chr7	117864698	-1.242	1.594	0.439	0.94	ANKRD7	48.56
cg22280402	chr7	143596849	-1.48	1.901	0.439	0.94	FAM115A	74.06
cg25945821	chr11	46638837	0.1034	0.1328	0.439	0.94	KIAA0652	1.99
cg18890825	chr5	95294366	-0.2965	0.3806	0.439	0.94	ELL2	93.12
cg23215896	chr14	102917906	-0.2866	0.368	0.439	0.94	TECPR2	95.06
cg00965203	chr16	85513747	-0.8133	1.044	0.439	0.94		75.57
cg05170342	chr5	56751501	-0.9901	1.271	0.439	0.94		59.3
cg20615639	chr3	195003826	-0.5814	0.7465	0.439	0.94	ACAP2	89.84
cg24300439	chr20	23402196	-0.08952	0.1149	0.439	0.94	NAPB	1.69
cg11240360	chr7	150382716	0.2547	0.327	0.439	0.94	GIMAP2	3.2
cg06124668	chr1	204096028	-0.7719	0.9911	0.439	0.94	SOX13	70.49
cg09174601	chr17	13442632	-0.8579	1.101	0.439	0.94	HS3ST3A1	43.31
cg03750144	chr2	131595152	-1.678	2.155	0.439	0.94		57.54
cg15504661	chr1	237550619	1.456	1.869	0.439	0.94	RYR2	68.29
cg07325358	chr7	95883040	-0.9186	1.179	0.439	0.94	SLC25A13	81.69
cg22797735	chr12	115122157	-0.2937	0.3771	0.439	0.94	TBX3	5.39
cg20688271	chr9	34312976	-0.3369	0.4326	0.439	0.94	KIF24	93.11
cg17019283	chr2	65017418	-1.027	1.318	0.439	0.94		42.45
cg26550851	chr1	3701203	0.347	0.4455	0.439	0.94	LRRC47	94.93
cg19704902	chr2	8445893	0.8375	1.075	0.439	0.94		83.61
cg07980145	chr14	23479311	0.1289	0.1655	0.439	0.94	C14orf93	2.3
cg13810904	chrX	67760676	-0.9611	1.234	0.439	0.94		74.54
cg09418843	chr9	10564124	-1.663	2.135	0.439	0.94	PTPRD	47.17
cg09250741	chr3	156893021	0.1412	0.1813	0.439	0.94		2.73
cg19357865	chr19	13947262	-0.7183	0.9223	0.439	0.94	MIR27A	77.28
cg09185948	chr1	151119527	0.09336	0.1199	0.439	0.94	SEMA6C	1.48
cg06158111	chr16	891302	1.02	1.31	0.439	0.94		27.87
cg00850381	chr2	82494803	-2.594	3.331	0.439	0.94		51.66
cg17744433	chr3	51656322	-0.3086	0.3962	0.439	0.94	RAD54L2	92.56
cg01766063	chrX	142112435	-1.204	1.546	0.439	0.94	SPANXN4	34.82
cg04514467	chr19	33919073	-2.016	2.589	0.439	0.94	PEPD	56.92
cg00518623	chr20	54933797	0.8854	1.137	0.439	0.94	C20orf108	18.93
ch.2.88490217F	chr2	88709102	-0.5136	0.6594	0.439	0.94		15.59
cg04458219	chr16	70736032	-0.8522	1.094	0.439	0.94	VAC14	79.91
cg25241573	chr19	28237512	-1.164	1.495	0.439	0.94		70.4
cg14424801	chr9	86067095	-0.2596	0.3333	0.439	0.94	FRMD3	92.95
cg16383518	chr20	22776459	-0.9698	1.245	0.439	0.94		50.73
cg03065323	chr7	100048301	-0.3528	0.4529	0.439	0.94		7.26
cg13210567	chr10	557313	-0.2103	0.27	0.439	0.94	DIP2C	3.27
cg11311289	chr2	29204142	-0.8788	1.128	0.439	0.94	FAM179A	65.22
cg19664729	chr12	59980825	-2.876	3.694	0.439	0.94		58.14
cg16808912	chr3	99603495	-1.095	1.406	0.439	0.94	MIR548G	24.32
cg22831425	chr14	75876679	-0.3493	0.4485	0.439	0.94		94.27
cg19823712	chr14	66783492	-1.29	1.656	0.439	0.94		40.31
cg02653364	chr16	58283706	-0.1026	0.1318	0.439	0.94	CCDC113	1.77
cg23694882	chr1	84766524	-0.3375	0.4333	0.439	0.94	SAMD13	89.73
cg02245971	chr5	122067054	-0.7899	1.014	0.439	0.94	LOC101927379	63.08
cg04558080	chr3	44940221	-0.7958	1.022	0.439	0.94	TGM4	27.59
cg14564956	chr6	33334602	-0.3513	0.4511	0.439	0.94	LYPLA2P1	88.9
cg09114151	chr11	85956200	0.8133	1.044	0.439	0.94	EED	2.46
cg09233860	chr2	122043569	0.4116	0.5285	0.439	0.94	TFCP2L1	90.46
cg03184313	chr1	64282941	1.369	1.758	0.439	0.94	ROR1	59.56
cg07897452	chr16	11762209	0.1117	0.1434	0.439	0.94	SNN	2.22
cg15004842	chr7	23112725	-0.8974	1.152	0.439	0.94		27.93
cg02387346	chr16	31503940	-0.2695	0.3461	0.439	0.94	C16orf58	94.21
cg17714025	chr11	30038619	0.6729	0.864	0.439	0.94	KCNA4	2.93
cg27015810	chr14	89463499	1.866	2.396	0.439	0.94		81.4
cg02925948	chr19	18047264	-0.4514	0.5797	0.439	0.94	CCDC124	89.66
cg12726354	chr15	28342256	0.5282	0.6783	0.439	0.94	OCA2	11.29
cg07841529	chr17	47269182	-0.2443	0.3137	0.439	0.94		4.88
cg16144447	chr1	36184773	-2.927	3.758	0.439	0.94	C1orf216	23.17
cg16754847	chr10	116082481	0.7778	0.9987	0.439	0.94	AFAP1L2	85.11
cg14177924	chrX	33744453	-0.5383	0.6912	0.439	0.94		9.26
cg18108669	chr4	183778263	0.1269	0.163	0.439	0.94		97.05
cg12075964	chr19	30936097	-1.916	2.46	0.439	0.94	ZNF536	68.26
cg18490522	chr17	46799926	1.222	1.57	0.439	0.94	PRAC2	69.86
cg25081651	chr20	33932133	-0.6274	0.8056	0.439	0.94	UQCC1	83.61
cg26247373	chr12	57655696	-0.6206	0.797	0.439	0.94	R3HDM2	85.5
cg06675951	chr3	128491584	0.599	0.7692	0.439	0.94	RAB7A	92.46
cg00386101	chr2	11621399	-0.9898	1.271	0.439	0.94		74.62
cg05030405	chr14	73026288	-0.6371	0.8181	0.439	0.94	RGS6	42.04
cg24859749	chr1	226125018	-0.5241	0.673	0.439	0.94	LEFTY2	89.77
cg16047144	chr17	62097953	-0.917	1.178	0.439	0.94	ICAM2	62.27
cg22300282	chr6	72130553	0.09822	0.1261	0.439	0.94	C6orf155	1.69
cg19214487	chr8	42751758	-0.1043	0.1339	0.439	0.94	HOOK3	2.4
cg19683800	chr17	61518354	-0.762	0.9785	0.439	0.94	CYB561	86.44
cg06590119	chr17	440029	-0.5487	0.7046	0.439	0.94	VPS53	92.36
cg24635112	chr13	114908901	-0.9438	1.212	0.439	0.94		72.94
cg12280622	chr19	7295192	0.585	0.7512	0.439	0.94	INSR	15.93
cg19040667	chr2	198669333	-0.2136	0.2743	0.439	0.94	PLCL1	4.64
cg15879084	chr5	6633297	-0.1589	0.204	0.439	0.94	NSUN2	2.67
cg21047823	chr2	172971306	-0.2946	0.3783	0.439	0.94		6.48
cg19304003	chr2	30967383	2.098	2.695	0.439	0.94	CAPN13	36.32
cg11566358	chr4	156875336	1.678	2.155	0.439	0.94	CTSO	13.05
cg13193077	chr17	3417186	-2.132	2.737	0.439	0.94	TRPV3	43.28
cg06575163	chr19	18427582	-0.2494	0.3203	0.439	0.94	LSM4	94.6
cg01662673	chr8	119294602	-1.233	1.584	0.439	0.94	SAMD12	43.59
cg05412459	chr12	75908973	-0.6078	0.7805	0.439	0.94		83.76
cg22771603	chr5	132387301	-0.2437	0.3129	0.439	0.94	HSPA4	3.86
cg11992210	chr10	102788883	0.5703	0.7324	0.439	0.94	PDZD7	82.44
cg24527001	chr14	92588234	-0.2832	0.3637	0.439	0.94	NDUFB1	4.2
cg18184876	chr11	113275893	-0.7602	0.9762	0.439	0.94		66.37
cg23600062	chrX	140731316	-0.9928	1.275	0.439	0.94	SPANXA2-OT1	11.76
cg12276711	chr6	72970436	0.955	1.226	0.439	0.94	RIMS1	16.84
cg02942953	chr5	112361421	-0.767	0.985	0.439	0.94	MCC	87.51
cg15266307	chr15	78803183	-0.3121	0.4008	0.439	0.94	AGPHD1	92.4
cg12975473	chr20	24764872	-0.8987	1.154	0.439	0.94		80.01
cg14624546	chr11	8800270	-0.8534	1.096	0.439	0.94	ST5	78.58
cg19239830	chr2	70740729	-0.419	0.5381	0.439	0.94	TGFA	92.92
cg18298759	chr16	84529158	0.4722	0.6064	0.439	0.94	TLDC1	85.45
cg17981943	chr4	187810502	3.306	4.245	0.439	0.94		85.67
cg13922962	chr6	169654390	-2.973	3.818	0.439	0.94	THBS2	42.38
cg00423247	chr2	236470457	-0.6536	0.8394	0.439	0.94	AGAP1	84.93
cg18351191	chr5	179367138	-0.619	0.795	0.439	0.94		90.5
cg22664425	chr7	51226655	-0.4756	0.6108	0.439	0.94	COBL	87.79
cg11797430	chr12	2761364	-0.4722	0.6065	0.439	0.94	CACNA1C	90.13
cg12675906	chr10	15520757	-2.426	3.115	0.439	0.94		72.79
cg19850348	chr15	55880997	0.09621	0.1236	0.439	0.94	PYGO1	1.75
cg23988419	chr1	94204262	-0.5513	0.708	0.439	0.94	BCAR3	90.98
cg13701530	chr9	97787547	-0.7338	0.9424	0.439	0.94	C9orf3	77.9
cg16143762	chr8	95226303	-1.218	1.564	0.439	0.94	CDH17	61.91
cg00498942	chr1	65696306	-1.021	1.312	0.439	0.94	AK4	66
cg16460681	chr7	45961794	0.2426	0.3115	0.439	0.94	IGFBP3	4.75
cg00804048	chr17	7210539	0.09953	0.1278	0.439	0.94	EIF5A	1.97
cg08801804	chr1	244277190	1.212	1.557	0.439	0.94		57.5
cg26212256	chr19	28704670	0.2991	0.3841	0.439	0.94		6.18
cg22556339	chr7	29232699	-0.7164	0.9201	0.439	0.94	CHN2	88.96
cg00721572	chr1	147775609	-0.8095	1.04	0.439	0.94		3.6
cg00289094	chr15	22913663	-0.3986	0.512	0.439	0.94	CYFIP1	91.06
cg11704839	chr2	191078893	-0.8714	1.119	0.439	0.94	HIBCH	78.96
cg06910896	chr1	202968892	0.4833	0.6207	0.439	0.94		7.77
cg16043046	chr6	166205524	1.571	2.018	0.439	0.94		84.46
cg22702086	chr14	91127708	-0.7353	0.9444	0.439	0.94	TTC7B	82.13
cg15944457	chr8	30891341	0.1551	0.1992	0.439	0.94	WRN	2.67
cg18353994	chr11	124567012	-0.6252	0.8029	0.439	0.94		88.15
cg18759429	chr5	112139326	-0.2391	0.307	0.439	0.94	APC	93.53
cg04129713	chr8	23282808	-0.3883	0.4987	0.439	0.94		93.42
cg14227785	chr8	142852863	-1.676	2.152	0.439	0.94		51.09
cg21374754	chr3	42452862	0.7343	0.9431	0.439	0.94	LYZL4	25.67
cg17713850	chr5	146049254	1.248	1.603	0.439	0.94	PPP2R2B	62.65
cg01343206	chr2	62932967	0.1497	0.1923	0.439	0.94	EHBP1	4.53
cg00974464	chr21	43254115	0.8686	1.116	0.439	0.94	PRDM15	91.67
cg03660326	chr12	53895436	-0.2407	0.3092	0.439	0.94	TARBP2	3.86
cg12755999	chr14	96039018	0.5359	0.6883	0.439	0.94		90.42
cg18247823	chr12	112782220	-0.4318	0.5546	0.439	0.94	HECTD4	90.82
cg05537639	chr17	35021905	-1.242	1.595	0.439	0.94		66.13
cg16487861	chr15	43786615	-0.6808	0.8744	0.439	0.94	TP53BP1	85.34
cg05135689	chr20	60813226	0.17	0.2183	0.439	0.94	OSBPL2	2.83
cg04522932	chr7	100198561	-0.5443	0.6991	0.439	0.94	PCOLCE	83.57
cg03180780	chr1	860965	0.09813	0.126	0.439	0.94	SAMD11	1.69
cg27424261	chr2	15317393	-0.3869	0.497	0.439	0.94	NBAS	93.91
cg09572268	chr4	174189505	1.022	1.313	0.439	0.94	GALNT7	84.99
cg10405585	chrX	39924980	-0.7347	0.9436	0.439	0.94	BCOR	78.82
cg08145377	chr20	22327527	1.811	2.326	0.439	0.94		40.84
cg11079441	chr8	131432739	-0.4593	0.5899	0.439	0.94	ASAP1	91.44
cg21142196	chr19	36325134	0.8121	1.043	0.439	0.94	NPHS1	19.81
cg02187816	chr4	140005074	0.1212	0.1557	0.439	0.94	ELF2	2.21
cg08063111	chr2	21255279	1.767	2.27	0.439	0.94	APOB	52.24
cg16710313	chrX	134555823	0.15	0.1926	0.439	0.94	NCRNA00086	3.26
cg07847038	chr12	108154914	0.09375	0.1204	0.439	0.94	PRDM4	1.75
cg08755703	chr16	54394989	-0.9893	1.271	0.439	0.94		74.6
cg27264384	chr10	134671625	-0.9987	1.283	0.439	0.94		40.72
cg01030166	chrX	106966641	1.204	1.546	0.439	0.94	TSC22D3	48.46
cg15539714	chr20	34658918	-0.5381	0.6911	0.439	0.94		90.48
cg12416259	chr10	60028969	-0.1462	0.1878	0.439	0.94	CISD1	1.76
cg14525688	chr15	40544855	-2.998	3.85	0.439	0.94	PAK6	10.99
cg24908186	chr3	15334633	-0.7167	0.9206	0.439	0.94	SH3BP5	18.73
cg25541508	chr11	44758563	-1.048	1.346	0.439	0.94		41.35
cg02650790	chr19	22967380	-0.5071	0.6513	0.439	0.94	ZNF99	17.4
cg11124260	chr10	79709078	-0.6866	0.8818	0.439	0.94		18.65
cg22354468	chr1	210317453	-0.6391	0.8209	0.439	0.94	SYT14	11.49
cg05280527	chr14	80328450	-2.044	2.626	0.439	0.94	NRXN3	56.31
cg07643602	chr4	11617945	-1.123	1.443	0.439	0.94		88.03
cg19194095	chr7	34817322	-0.8913	1.145	0.439	0.94	AAA1	79.11
cg02535733	chr5	74644287	-0.5043	0.6477	0.439	0.94	HMGCR	92.69
cg22497068	chr2	13147704	-0.6945	0.8921	0.439	0.94		23.38
cg23490396	chr2	169326407	-0.3094	0.3974	0.439	0.94	LASS6	93.42
cg07916304	chr2	25502340	-0.6839	0.8784	0.439	0.94	DNMT3A	22.28
cg11074627	chr12	10875138	-0.183	0.235	0.439	0.94	YBX3	2.67
cg09613626	chr15	57841242	-0.6003	0.771	0.439	0.94	CGNL1	78.07
cg27589420	chr2	167213740	-2.571	3.303	0.439	0.94	SCN9A	74.46
cg04007362	chr7	150818304	-0.3693	0.4744	0.439	0.94	AGAP3	93.54
cg17848496	chr2	227661213	0.602	0.7732	0.439	0.94	IRS1	84.37
cg06729247	chr21	43982051	-0.7333	0.9419	0.439	0.94	SLC37A1	68.74
cg23324787	chr11	36619694	-1.04	1.336	0.439	0.94	C11orf74	83.39
cg22634916	chr19	16583058	-0.1918	0.2464	0.439	0.94	EPS15L1	3.55
cg05240378	chr8	33367857	-0.938	1.205	0.439	0.94	TTI2	76.91
cg17967728	chr15	52263786	0.1101	0.1415	0.439	0.94	LEO1	2.11
cg03911745	chr8	49486641	0.7008	0.9002	0.439	0.94		87.64
cg17605927	chr12	6678967	-0.6663	0.8559	0.439	0.94	NOP2	80.34
cg21106603	chr6	140758082	-0.7552	0.9701	0.439	0.94		43.68
cg25598256	chr19	55174180	-1.425	1.831	0.439	0.94	LILRB4	50.59
cg03966294	chr4	190112844	-1.93	2.479	0.439	0.94		64.23
cg15068318	chr6	2958750	-0.8235	1.058	0.439	0.94	SERPINB6	65.82
cg07040338	chr7	2402133	-0.2676	0.3437	0.439	0.94	EIF3B	93.93
cg04593571	chr2	85361052	0.2545	0.3269	0.439	0.94	TCF7L1	3.06
cg12545392	chr1	20118726	-0.1847	0.2372	0.439	0.94	TMCO4	95.63
cg07582070	chr6	75946061	-0.6112	0.7851	0.439	0.94		72.63
cg09366969	chr1	144932914	0.3293	0.423	0.439	0.94	PDE4DIP	5.3
cg06780628	chr9	127068739	-0.973	1.25	0.439	0.94	NEK6	54.96
cg00235870	chr2	219526577	-0.4774	0.6133	0.439	0.94	BCS1L	89.22
cg00256294	chr12	86947455	-0.2693	0.346	0.439	0.94	MIR548AL	4.6
cg15855184	chr11	45792964	0.1567	0.2013	0.439	0.94	DKFZp779M0652	2.56
cg11397541	chr8	145215694	-0.4224	0.5425	0.439	0.94	HEATR7A	83.34
cg10020309	chr3	120482291	-0.8823	1.133	0.439	0.94	GTF2E1	78.55
cg15337037	chr6	126123796	-0.4332	0.5564	0.439	0.94	NCOA7	89.42
cg06373342	chr17	67808872	-0.852	1.094	0.439	0.94	LINC01483	37.75
cg09568594	chr1	24882440	-0.3606	0.4632	0.439	0.94	NCMAP	7.56
cg03432749	chr3	45241597	-1.694	2.176	0.439	0.94		14.08
cg10546447	chr1	94241009	1.701	2.185	0.439	0.94	BCAR3	49.96
cg24371856	chr5	31882166	-0.6011	0.7721	0.439	0.94	PDZD2	83.58
cg21038956	chr5	168440046	1.654	2.125	0.439	0.94	LOC728095	64.16
cg13328448	chr14	102099019	-1.549	1.99	0.439	0.94		34.54
cg24874286	chr1	63250724	-1.073	1.378	0.439	0.94	ATG4C	25.04
cg11142927	chr2	238163339	-1.319	1.694	0.439	0.94		19.28
cg20375415	chr3	194061729	0.4862	0.6246	0.439	0.94	CPN2	88.23
cg16143544	chr14	104408869	-2.747	3.529	0.439	0.94	RD3L	73.08
cg05198419	chr14	55002781	0.2464	0.3165	0.439	0.94	CGRRF1	94.45
cg10350793	chr9	975600	-1.183	1.519	0.439	0.94	DMRT3	74.1
cg13856384	chr6	10495223	-0.8553	1.099	0.439	0.94		80.49
cg12876142	chr19	11227689	-0.6728	0.8642	0.439	0.94	LDLR	87.14
cg02711637	chr10	81956231	1.258	1.616	0.439	0.94	ANXA11	57.79
cg12524640	chr1	2983056	-1.008	1.295	0.439	0.94	FLJ42875	43.55
cg17259656	chr5	148521112	0.2761	0.3547	0.439	0.94	ABLIM3	5.6
cg06617117	chr22	19704887	-1.018	1.308	0.439	0.94	SEPT5	80.76
cg08696727	chr10	28034797	-0.5269	0.6768	0.439	0.94	MKX	2.47
cg14276698	chr9	35869796	-0.6309	0.8105	0.439	0.94	OR13J1	78.2
cg15802375	chr7	76628627	-0.5187	0.6663	0.439	0.94	DTX2P1-UPK3BP1-PMS2P11	88.68
cg09689224	chr4	3742357	0.9444	1.213	0.439	0.94		58.79
cg24968332	chr20	59808043	-1.036	1.33	0.439	0.94		34.93
cg12549180	chr1	847816	-0.6438	0.827	0.439	0.94		80.26
cg12247222	chr19	17403313	0.1019	0.1309	0.439	0.94	ABHD8	1.61
cg21631583	chr3	15247517	-0.2159	0.2774	0.439	0.94	DVWA	3.37
cg18568349	chr18	9249103	-0.5049	0.6487	0.439	0.94	ANKRD12	89.26
cg17486124	chr2	42653080	-0.8496	1.091	0.439	0.94		88.07
cg24473523	chr5	148758982	-0.3888	0.4995	0.439	0.94	IL17B	91.11
cg18645398	chr6	117995843	-1.114	1.431	0.439	0.94	NUS1	46.24
cg19393219	chr3	139048338	0.09571	0.123	0.439	0.94		1.42
cg24941366	chr16	85927997	-1.362	1.75	0.439	0.94		67.22
cg00815931	chr17	78518573	-0.1769	0.2273	0.439	0.94	RPTOR	3.88
cg26041840	chr5	31664991	0.7718	0.9916	0.439	0.94		28.58
cg14514150	chr4	38103401	0.6983	0.8971	0.439	0.94	TBC1D1	36.85
cg20492951	chr11	2907061	1.446	1.857	0.439	0.94	CDKN1C	11.79
cg04598200	chr9	116346599	-0.3367	0.4325	0.439	0.94	RGS3	91.47
cg06375042	chr3	186730502	-1.212	1.557	0.439	0.94	ST6GAL1	66.37
cg00237947	chr11	65429275	-0.5664	0.7276	0.439	0.94	RELA	89.43
cg14312898	chr17	28563979	-0.5842	0.7505	0.439	0.94	SLC6A4	7.24
cg24215727	chr1	94883469	0.2681	0.3445	0.439	0.94	ABCD3	3.84
cg09672025	chr5	574150	1.758	2.258	0.439	0.94		52.99
cg24312500	chr1	18339341	-1.821	2.34	0.439	0.94		50.05
cg19811683	chr17	16587128	-2.833	3.64	0.439	0.94		42.41
cg00905101	chr16	1988798	-0.7314	0.9396	0.439	0.94	SEPX1	80.1
cg15239238	chr11	16629389	-0.384	0.4933	0.439	0.94		7.13
cg01026009	chr7	155294404	1.825	2.345	0.439	0.94	CNPY1	25.33
cg00127424	chr17	76836804	0.1153	0.1481	0.439	0.94	USP36	1.99
cg10549382	chr5	172709092	-0.5871	0.7542	0.439	0.94		11.62
cg09812990	chr16	55367838	-0.9951	1.278	0.439	0.94		19.65
cg01590314	chr8	145690586	0.4883	0.6274	0.439	0.94	KIFC2	12.96
cg24884207	chr1	41249206	-0.1838	0.2361	0.439	0.94	KCNQ4	3.74
cg25775221	chr8	64377448	-1.706	2.192	0.439	0.94	LOC102724612	48.93
cg10010189	chr2	60983202	-0.2912	0.3741	0.44	0.94	PAPOLG	5.19
cg23080559	chr14	88790492	-1.116	1.434	0.44	0.94	KCNK10	9.99
cg08599300	chr7	144533232	0.1135	0.1458	0.44	0.94	TPK1	2.06
cg18678706	chr14	100756470	-0.9338	1.2	0.44	0.94		43.64
cg03459955	chr2	159055077	1.467	1.885	0.44	0.94	CCDC148-AS1	79.54
cg17824240	chr10	43892819	-0.0996	0.128	0.44	0.94	HNRNPF	1.56
cg03872188	chr14	102276138	-0.1293	0.1661	0.44	0.94	PPP2R5C	2.44
cg00362690	chr15	69447139	-1.567	2.013	0.44	0.94	MIR548H4	36.22
cg19690955	chr14	76562068	-0.4445	0.5711	0.44	0.94		92.11
cg25764131	chr19	24311037	-0.9823	1.262	0.44	0.94	ZNF254	49.96
cg02022739	chr10	135139872	-1.3	1.67	0.44	0.94	CALY	72.56
cg16209064	chr4	187766591	-1.605	2.062	0.44	0.94		43.25
cg24905385	chr13	84457882	1.448	1.86	0.44	0.94	SLITRK1	22.44
cg03914662	chr11	65910130	-0.659	0.8466	0.44	0.94	PACS1	36.69
cg18313151	chr18	598438	1.88	2.415	0.44	0.94	CLUL1	47.81
cg05283813	chr11	95926003	-0.2606	0.3348	0.44	0.94	MAML2	93.94
cg06112333	chr21	46295113	-1.213	1.559	0.44	0.94	PTTG1IP	20.86
cg19265970	chr5	122426216	-0.285	0.3661	0.44	0.94	PRDM6	5.84
cg08593467	chr9	38363502	-0.8447	1.085	0.44	0.94		39.99
cg27357257	chr5	159332043	-0.972	1.249	0.44	0.94		74.88
cg21582839	chr2	170589808	-0.2933	0.3768	0.44	0.94	KLHL23	4.99
cg21002528	chr11	45903754	-0.8548	1.098	0.44	0.94	CRY2	47.34
cg25249144	chr5	55557218	0.4683	0.6016	0.44	0.94		90.18
cg17847459	chr6	157927745	-1.044	1.341	0.44	0.94	ZDHHC14	79.41
cg00336946	chr13	101186274	-0.508	0.6527	0.44	0.94	A2LD1	91.66
cg15155738	chr12	121454335	0.1525	0.196	0.44	0.94	C12orf43	2.29
cg24263778	chr19	54398178	0.7875	1.012	0.44	0.94	PRKCG	16.67
cg04942334	chr2	235405480	0.1063	0.1365	0.44	0.94	ARL4C	1.94
cg22718647	chr12	43390414	0.5209	0.6693	0.44	0.94		88.54
cg19570640	chr2	17721766	0.7298	0.9376	0.44	0.94	VSNL1	5.07
cg16409368	chr7	128047452	-0.6981	0.8969	0.44	0.94	IMPDH1	81.38
cg12520615	chr8	144980364	-0.9081	1.167	0.44	0.94		30.11
cg26197530	chr1	210485382	-1.431	1.838	0.44	0.94		66.28
cg18633840	chr17	29331547	-0.2858	0.3672	0.44	0.94		93.76
cg01912015	chr11	46431746	-0.5983	0.7688	0.44	0.94	AMBRA1	77.74
cg07488161	chr6	169845176	-1.361	1.749	0.44	0.94		44.46
cg00410048	chr9	114908426	-0.4657	0.5983	0.44	0.94	MIR3134	89.3
cg24502682	chr10	22634192	-2.043	2.625	0.44	0.94	SPAG6	23.64
cg17934824	chr1	218520792	0.8979	1.154	0.44	0.94	TGFB2	3.88
cg23465350	chr11	67084887	-0.09478	0.1218	0.44	0.94	LOC100130987	1.48
cg09621189	chr17	38527722	-0.5802	0.7455	0.44	0.94		35.05
cg00577274	chr12	26527191	-1.093	1.405	0.44	0.94	ITPR2	51.93
cg08961213	chr1	29786362	-1.484	1.907	0.44	0.94		68.03
cg13110623	chr14	62334031	-1.234	1.586	0.44	0.94		73.16
cg26639820	chr12	53242815	-0.5168	0.6641	0.44	0.94	KRT78	34.07
cg27454412	chr7	1067447	2.288	2.94	0.44	0.94	C7orf50	14.55
cg26783666	chr2	170654954	-1.072	1.377	0.44	0.94	SSB	39.04
cg27640763	chr12	91503109	-0.3276	0.421	0.44	0.94	LUM	6.92
cg20004324	chr12	24610099	2.181	2.803	0.44	0.94	SOX5	69.43
cg17428140	chr4	21478666	-1.754	2.253	0.44	0.94	KCNIP4	26.73
cg25831975	chr2	229707115	-1.211	1.556	0.44	0.94		68.27
cg27427487	chr10	24659875	-0.5817	0.7474	0.44	0.94	KIAA1217	86.01
cg09834172	chr2	108745580	-1.078	1.385	0.44	0.94		26.1
cg22430790	chr14	52117833	-0.3066	0.3939	0.44	0.94	FRMD6	5.48
cg23295947	chr1	149239082	0.7886	1.013	0.44	0.94		80.59
cg17168830	chr11	3400651	-0.2812	0.3613	0.44	0.94	ZNF195	5.31
cg19508726	chr17	46094964	1.384	1.779	0.44	0.94		48.85
cg16296351	chr19	7410908	0.8801	1.131	0.44	0.94		83.04
cg03228386	chr6	170592385	-0.707	0.9084	0.44	0.94	DLL1	86.87
cg06157602	chr5	140787575	-1.47	1.889	0.44	0.94	PCDHGA8	19.82
cg17918314	chr1	44398100	-0.8448	1.086	0.44	0.94	ARTN	61.97
cg19302280	chr2	57407660	-1.902	2.443	0.44	0.94		36.22
cg00155526	chr5	32713290	-2.429	3.121	0.44	0.94	NPR3	32.55
cg15670585	chr16	21288557	-0.4229	0.5434	0.44	0.94	CRYM	9.66
cg03554158	chr4	4323321	-0.2566	0.3297	0.44	0.94	ZNF509	94.97
cg11250586	chr8	118936820	-1.191	1.53	0.44	0.94	EXT1	48.24
cg09115713	chr16	88832476	1.59	2.043	0.44	0.94	FAM38A	43.21
cg25448533	chr8	103990555	-0.6114	0.7856	0.44	0.94		38.69
cg16471877	chr6	99817927	-6.481	8.327	0.44	0.94	COQ3	54.29
cg04248271	chr5	158524404	-1.943	2.497	0.44	0.94	EBF1	27.03
cg06864874	chrX	50541435	-0.7725	0.9926	0.44	0.94	SHROOM4	71.73
cg00890240	chr20	55044677	-1.046	1.345	0.44	0.94	RTFDC1	50.33
cg17140099	chr3	123603338	-0.1661	0.2135	0.44	0.94	MYLK	2.98
cg00188832	chr4	96994641	2.664	3.424	0.44	0.94		53.09
cg22797968	chr5	138629998	-0.8712	1.119	0.44	0.94	MATR3	6.11
cg09640220	chr14	78393407	1.101	1.414	0.44	0.94	ADCK1	81.13
cg04148996	chr5	23950298	-1.146	1.473	0.44	0.94	C5orf17	88.41
cg21578941	chr14	70740892	1.232	1.583	0.44	0.94		63.79
cg03865641	chr4	80684828	-0.8338	1.071	0.44	0.94		78.31
cg24030120	chr6	111279446	-0.3195	0.4105	0.44	0.94	GTF3C6	93.79
cg07172298	chr1	71522856	1.227	1.577	0.44	0.94	ZRANB2-AS1	64.58
cg15183152	chr17	47682207	-0.5575	0.7164	0.44	0.94	SPOP	89.41
cg25423225	chr7	935108	1.689	2.171	0.44	0.94	C7orf20	61.99
cg07056289	chr11	2043865	-1.545	1.985	0.44	0.94		65.71
cg17557533	chr4	38858623	-0.8656	1.112	0.44	0.94	TLR6	11.81
cg26293825	chrX	152040592	-0.6783	0.8716	0.44	0.94		88.72
cg02141814	chr1	36349730	-2.029	2.607	0.44	0.94	EIF2C1	39.81
cg27087536	chr2	191523685	0.2904	0.3732	0.44	0.94	NAB1	94.28
cg01705312	chr12	123437313	-0.6518	0.8375	0.44	0.94	ABCB9	85.18
cg00820743	chr1	153392849	-1.233	1.584	0.44	0.94	S100A7A	43.3
cg24410305	chr11	28899715	-1.795	2.307	0.44	0.94		83.74
cg03578886	chr8	94928855	0.09899	0.1272	0.44	0.94	PDP1	1.89
cg02915974	chr1	231453756	-0.466	0.5989	0.44	0.94		89.79
cg15489250	chr14	36994906	0.1472	0.1891	0.44	0.94		2.31
cg17036741	chr19	36737178	-1.813	2.33	0.44	0.94		32.35
cg05954826	chr7	101459388	-0.2196	0.2822	0.44	0.94	CUX1	3.8
cg11527772	chr6	32972093	-1.348	1.732	0.44	0.94	HLA-DOA	29.1
cg00257817	chr19	38432390	-1.316	1.692	0.44	0.94	SIPA1L3	54.17
cg07746532	chr12	132380903	0.1252	0.1609	0.44	0.94	ULK1	1.76
cg14454015	chr9	88971417	-0.3614	0.4644	0.44	0.94		93.27
cg27656973	chr17	7194161	-0.8324	1.07	0.44	0.94	YBX2	49.4
cg10792987	chr19	18575406	1.013	1.302	0.44	0.94	ELL	69.42
cg26256010	chr1	183440704	0.5342	0.6864	0.44	0.94	SMG7	7.04
cg06690505	chr1	53579437	0.3934	0.5055	0.44	0.94	SLC1A7	90.58
cg10430994	chr16	72096449	-0.5966	0.7666	0.44	0.94	HPR	87.9
cg10893007	chr17	41277694	0.1515	0.1947	0.44	0.94	NBR2	2.21
cg25300829	chr11	597651	-0.3581	0.4602	0.44	0.94	PHRF1	93.49
cg20030274	chr4	141639821	-0.4115	0.5289	0.44	0.94	TBC1D9	87.77
cg00897115	chr8	145234268	-0.6595	0.8475	0.44	0.94	HEATR7A	76.09
cg13925814	chr4	25941005	-0.3013	0.3872	0.44	0.94		94.3
cg01661001	chr20	44439932	-0.4933	0.6339	0.44	0.94	UBE2C	91.87
cg13450951	chr3	168889183	-0.4105	0.5276	0.44	0.94	MECOM	90.44
cg11180129	chr14	78147567	-0.4024	0.5172	0.44	0.94	ALKBH1	92.97
cg07072405	chr12	105839243	-1.356	1.743	0.44	0.94		56.15
cg16935980	chr7	155255310	-1.317	1.693	0.44	0.94	EN2	77.92
cg18700416	chr10	133938970	3.997	5.137	0.44	0.94	JAKMIP3	69.5
cg08617970	chr6	30881112	0.3164	0.4066	0.44	0.94	VARS2	93.72
cg20347626	chr2	25896320	0.09423	0.1211	0.44	0.94	DTNB	1.5
cg03189237	chr8	145536028	-0.335	0.4306	0.44	0.94	HSF1	93.36
cg22066180	chr6	166078145	0.1358	0.1746	0.44	0.94		2.96
cg14670629	chr10	29769556	-0.9011	1.158	0.44	0.94	SVIL	74.8
cg03860562	chr5	116790518	0.7237	0.93	0.44	0.94	LINC00992	23.52
cg05344176	chr14	63178483	-1.295	1.664	0.44	0.94	KCNH5	73.73
cg11017746	chr6	139094469	-0.1663	0.2137	0.44	0.94	CCDC28A	2.98
cg15463563	chr8	134224890	-1.004	1.291	0.44	0.94	WISP1	84.53
cg10187221	chr17	62971708	-0.1031	0.1325	0.44	0.94	FLJ32065	2.22
cg02548239	chr1	22308590	-0.8454	1.086	0.44	0.94	CELA3B	81.26
cg09469170	chr3	52809942	-0.5399	0.6938	0.44	0.94		85.74
cg01229519	chr9	139910045	-0.2518	0.3236	0.44	0.94	ABCA2	94.76
cg12698064	chrX	72666943	-1.013	1.302	0.44	0.94	CDX4	16.38
cg04799028	chrX	12977479	0.8009	1.029	0.44	0.94		79.02
cg16735401	chr7	120726200	-0.912	1.172	0.44	0.94	CPED1	20.46
cg22525715	chr1	58190139	1.611	2.07	0.44	0.94	DAB1	47.27
cg05871781	chr6	31620172	0.1103	0.1417	0.44	0.94	BAT3	2.48
cg17213699	chr12	6881624	0.4352	0.5593	0.44	0.94	LAG3	91.11
cg03253191	chr3	127335771	-0.4526	0.5817	0.44	0.94	MCM2	82.78
cg16590515	chr5	79551618	0.392	0.5038	0.44	0.94	SERINC5	5.91
cg16435644	chr6	128229624	0.8791	1.13	0.44	0.94	THEMIS	89
cg14266032	chr15	71976359	-1.098	1.411	0.44	0.94	THSD4	37.32
cg27205687	chr11	106888787	0.2076	0.2668	0.44	0.94	GUCY1A2	3.08
cg13887050	chr8	96261016	-1.014	1.304	0.44	0.94	C8orf37	32.87
cg01972071	chr7	136849018	-1.159	1.489	0.44	0.94		70.84
cg12741900	chr1	155165786	-0.8705	1.119	0.44	0.94	THBS3	67.53
cg26524555	chr14	61220241	-0.2446	0.3143	0.44	0.94	MNAT1	93.82
cg02083999	chr3	121265395	-0.2449	0.3147	0.44	0.94	POLQ	4.26
cg20434599	chr10	17051623	-1.946	2.501	0.44	0.94	CUBN	31.59
cg08443396	chr3	150125271	-1.329	1.708	0.44	0.94	TSC22D2	27.77
cg12108234	chr7	23334791	0.9694	1.246	0.44	0.94		78.67
cg19063834	chr5	16509047	-0.9873	1.269	0.44	0.94	FAM134B	37.52
cg15690573	chr17	40612928	-0.4497	0.5779	0.44	0.94	ATP6V0A1	90.15
cg13149877	chr12	122661845	-0.5728	0.7362	0.44	0.94	LRRC43	88.14
cg09408383	chr15	49726332	-0.2001	0.2572	0.44	0.94	FGF7	95.25
cg08926493	chr8	55224461	-1.427	1.834	0.44	0.94		66.55
cg07729025	chr16	56883034	-0.7898	1.015	0.44	0.94		75.67
cg19475689	chr2	28789802	0.1623	0.2086	0.44	0.94	PLB1	2.52
cg09645130	chr22	24951593	-0.4724	0.6071	0.44	0.94	C22orf13	8.01
cg15055577	chr2	73617110	-0.2383	0.3063	0.44	0.94	ALMS1	93.57
cg24019054	chr22	45072455	-0.9316	1.197	0.44	0.94	PRR5	20.24
cg08929303	chr1	207227076	0.6425	0.8258	0.44	0.94	PFKFB2	17.15
cg25470741	chr19	44617434	-0.3299	0.424	0.44	0.94	ZNF225	5.24
cg09874822	chr16	1203997	-2.529	3.25	0.44	0.94	CACNA1H	20.3
cg08301211	chr6	14195031	1.826	2.347	0.44	0.94		44.61
cg25888138	chr9	87397684	-1.089	1.4	0.44	0.94	NTRK2	59.37
cg19625524	chr4	1803148	2.268	2.914	0.44	0.94	FGFR3	44.18
cg08602861	chr8	142200997	-1.421	1.827	0.44	0.94	DENND3	44.35
cg23543668	chr16	11408395	1.035	1.33	0.44	0.94		49.96
cg02926368	chr1	202310824	-0.1501	0.1929	0.44	0.94	UBE2T	2.37
cg26330738	chr8	27277504	-1.039	1.336	0.44	0.94	PTK2B	90.64
cg23615850	chr14	95080143	-0.6749	0.8675	0.44	0.94	SERPINA3	27.72
cg00354054	chr2	152719016	-0.8312	1.068	0.44	0.94	CACNB4	88.7
cg23133654	chr12	54537891	-0.5222	0.6712	0.44	0.94		86.09
cg04286677	chr1	94046891	-0.9234	1.187	0.44	0.94	BCAR3	74.7
cg11975718	chr4	84377034	0.3435	0.4415	0.44	0.94	HELQ	1.97
cg06972811	chr14	56382125	-1.688	2.17	0.44	0.94		64.68
cg01281157	chr5	178422260	-1.567	2.014	0.44	0.94	GRM6	61.17
cg05546381	chr8	133008482	1.107	1.423	0.44	0.94	EFR3A	82.35
cg01850011	chr6	166191280	-0.7258	0.9329	0.44	0.94		36.63
cg00752277	chr3	47892279	-0.6254	0.8039	0.44	0.94	MAP4	71.47
cg23840467	chr10	127160713	-2.42	3.111	0.44	0.94		53
cg09622691	chr6	108476189	-0.3009	0.3868	0.44	0.94		94.1
cg07329259	chr1	112016581	-0.8738	1.123	0.44	0.94	C1orf162	82.29
cg12907818	chr15	42358161	-1.555	1.999	0.44	0.94		72.21
cg21979393	chr2	97298076	-0.5734	0.7371	0.44	0.94	KANSL3	90.65
cg25061697	chr4	841865	-0.4052	0.5208	0.44	0.94		90.8
cg20185691	chr6	8551990	0.3209	0.4125	0.44	0.94		92.21
cg10397819	chr14	75447512	-0.9117	1.172	0.44	0.94		68.24
cg17983904	chr17	72701497	-1.022	1.313	0.44	0.94	CD300LF	56.84
cg18420485	chr2	2356280	-0.673	0.8651	0.44	0.94		10.94
cg13035535	chr11	74975170	0.7345	0.9442	0.44	0.94	ARRB1	54.92
cg19476622	chr18	20714485	-0.6343	0.8153	0.44	0.94	CABLES1	16.43
cg13980113	chr5	36607333	0.3842	0.4938	0.44	0.94	SLC1A3	4.91
cg10147044	chr15	75230572	-0.1751	0.225	0.44	0.94	COX5A	2.85
cg09665968	chr10	112155715	-1.079	1.387	0.44	0.94		60.81
cg14091840	chr1	218759118	-1.082	1.391	0.44	0.94		71.28
cg10007211	chr1	120311587	-0.6778	0.8712	0.44	0.94	HMGCS2	38.91
cg00279406	chr1	226924739	1.231	1.582	0.44	0.94	ITPKB	34.5
cg01426195	chr3	39028469	1.667	2.143	0.44	0.94		80.66
cg24197288	chr11	102220626	-0.5661	0.7277	0.44	0.94	BIRC2	87.4
cg20189682	chr2	240112315	-0.3139	0.4035	0.44	0.94	HDAC4	93.98
cg03722888	chr3	37033831	-1.225	1.575	0.44	0.94	MLH1	16.23
cg14910902	chr8	143824243	-0.8766	1.127	0.44	0.94	SLURP1	79.8
cg05517610	chr8	142626593	-2.585	3.323	0.44	0.94		60.07
cg22622057	chr1	182053203	-0.8883	1.142	0.44	0.94		60.46
cg25739643	chr10	98936051	-0.7122	0.9155	0.44	0.94	SLIT1	87.67
cg01142445	chr18	70538624	-3.065	3.939	0.44	0.94		63.94
cg01070760	chr18	23714009	-2.221	2.855	0.44	0.94	PSMA8	63.43
cg08493522	chr17	14672369	2.141	2.752	0.44	0.94		51.25
cg10046778	chr19	4057477	-0.3042	0.3911	0.44	0.94	ZBTB7A	93.53
cg08298491	chr10	24735866	-1.476	1.897	0.44	0.94	KIAA1217	53.61
cg10640072	chr8	99985888	-0.5932	0.7626	0.44	0.94		83.65
cg01071170	chr3	69404102	1.086	1.396	0.44	0.94	FRMD4B	67.83
cg27250877	chr20	61525338	-0.4616	0.5933	0.44	0.94	DIDO1	90.14
cg24003542	chr5	112630684	-0.2079	0.2673	0.44	0.94	MCC	2.86
cg21326798	chr1	156123186	-0.5017	0.645	0.44	0.94	SEMA4A	36.7
cg09225861	chr11	65069680	-0.923	1.187	0.44	0.94		55.52
cg25151936	chr14	70939596	-0.2143	0.2755	0.44	0.94	ADAM20P1	94.77
cg02788515	chr5	149537495	0.7863	1.011	0.44	0.94		65.57
cg26667357	chr16	24532545	-0.5346	0.6873	0.44	0.94		30.14
cg17721618	chr15	42376692	-0.4406	0.5664	0.44	0.94	PLA2G4D	19.05
cg19587838	chr13	112679798	-2.893	3.719	0.44	0.94		60.29
cg04654479	chr10	11911576	-0.2332	0.2998	0.44	0.94	C10orf47	94.76
cg12095594	chr1	223306857	0.6243	0.8026	0.44	0.94	TLR5	6.27
cg03202659	chr2	74981765	0.4185	0.5379	0.44	0.94		94.46
cg26810690	chr1	3622130	-1.878	2.414	0.44	0.94	TP73	72.61
cg16900102	chr7	98283412	-0.6926	0.8904	0.44	0.94		22.22
cg19854567	chr12	66989336	-0.8265	1.062	0.44	0.94	GRIP1	81.66
cg03555674	chr12	124239672	-0.4792	0.616	0.44	0.94	ATP6V0A2	90.02
cg01950192	chr8	101862766	-0.642	0.8253	0.44	0.94		86.78
cg18287495	chr1	57005363	-1.028	1.322	0.44	0.94	PPAP2B	53.61
cg09084332	chr16	84073678	-1.437	1.847	0.44	0.94	SLC38A8	76.52
cg11210004	chr10	135095303	0.08446	0.1086	0.44	0.94	TUBGCP2	98.73
cg00277246	chr22	36682870	-0.8403	1.08	0.44	0.94	MYH9	79.8
cg23826651	chr21	47971569	-0.917	1.179	0.44	0.94	DIP2A	84.81
cg09988663	chr14	54863376	-0.5859	0.7532	0.44	0.94	CDKN3	10.02
cg23555283	chr20	39099498	0.9935	1.277	0.44	0.94		67.66
cg10583311	chr12	133082545	-1.002	1.288	0.44	0.94	FBRSL1	66.15
cg04068159	chr3	195973977	-0.3733	0.4799	0.44	0.94	PCYT1A	93.95
cg16328549	chr20	50041045	-1.153	1.482	0.44	0.94	NFATC2	51.84
cg05897918	chr4	174089748	0.338	0.4345	0.44	0.94	GALNT7	5.32
cg02611105	chr19	55628611	0.09234	0.1187	0.44	0.94	PPP1R12C	1.64
cg04111063	chr12	47167804	0.9063	1.165	0.44	0.94	SLC38A4	83.04
cg02699761	chr18	52626766	0.1022	0.1314	0.44	0.94	CCDC68	1.72
cg02193355	chr10	851439	-0.4782	0.6148	0.44	0.94		54.1
cg17108209	chr12	117484306	-0.9782	1.258	0.44	0.94	TESC	58.32
cg04826284	chr12	66563885	0.8807	1.132	0.44	0.94	TMBIM4	1.77
cg02943148	chr15	71145497	-0.7198	0.9254	0.44	0.94	LARP6	30.01
cg00197364	chr13	19731788	-2.164	2.783	0.44	0.94		45.91
cg24661931	chr16	57050821	-0.8467	1.089	0.44	0.94	NLRC5	87.93
cg02639169	chr4	170604132	-0.2891	0.3717	0.44	0.94	CLCN3	93.43
cg23672480	chr12	99038497	0.1279	0.1645	0.44	0.94	APAF1	2.61
cg10669386	chr7	123295821	-0.6834	0.8786	0.44	0.94	LMOD2	84.59
cg00456581	chr13	32095011	-1.376	1.769	0.44	0.94		28.12
cg00988256	chr19	11406173	-0.5221	0.6712	0.44	0.94	TSPAN16	84.98
cg13970894	chr10	134619422	-1.498	1.925	0.44	0.94		43.51
cg26547516	chr12	46837215	-0.3122	0.4014	0.44	0.94	LOC100288798	93.57
cg18949418	chr2	207593272	-1.208	1.553	0.44	0.94		47.99
cg24887787	chr6	44306406	-0.539	0.6929	0.44	0.94		12.31
cg12451007	chr14	77843567	-0.2695	0.3464	0.44	0.94	C14orf174	7.08
cg20962693	chr11	94037478	-0.7252	0.9324	0.44	0.94	IZUMO1R	83.95
cg25586069	chr10	118765145	0.9118	1.172	0.44	0.94	KIAA1598	30.47
cg00826203	chr1	41706807	-1.2	1.543	0.44	0.94	SCMH1	65.34
cg06172863	chr12	124194407	-0.2505	0.3221	0.44	0.94		94.71
cg03740348	chr18	35134586	0.6071	0.7805	0.44	0.94	CELF4	13.57
cg02628353	chr7	26241504	0.3101	0.3987	0.44	0.94	HNRNPA2B1	5.55
cg26750196	chr2	128825030	0.4457	0.573	0.44	0.94		91.33
cg10720646	chr8	141545689	0.2399	0.3085	0.44	0.94	EIF2C2	94.27
cg14163927	chr19	5453362	1.477	1.899	0.44	0.94		91.93
cg01836724	chr5	83196022	-0.9632	1.238	0.44	0.94		86.7
cg13707194	chr8	41148144	-0.7291	0.9374	0.44	0.94	SFRP1	28.91
cg16442712	chr10	24539322	0.9543	1.227	0.44	0.94	KIAA1217	33.98
cg27366693	chr17	75765496	-1.494	1.92	0.44	0.94		77.71
cg00010848	chr6	3284423	-0.4411	0.5671	0.44	0.94	SLC22A23	89.79
cg03647861	chr2	43696363	1.521	1.956	0.44	0.94	THADA	55.94
cg05946604	chr17	3119329	-1.017	1.307	0.44	0.94	OR1A1	37.86
cg01280698	chr7	37298173	6.116	7.864	0.44	0.94	ELMO1	60.84
cg26412879	chr3	179331263	0.7141	0.9181	0.44	0.94	NDUFB5	86.61
cg14738439	chr2	70216838	-0.7	0.9	0.44	0.94	PCBP1-AS1	82.62
cg23259813	chr19	18572503	-0.9303	1.196	0.44	0.94	ELL	76.31
cg03233464	chr5	139938009	-0.6409	0.8241	0.44	0.94	APBB3	86.7
cg14769373	chr6	40998127	-0.3703	0.4761	0.44	0.94	UNC5CL	94.25
cg01823866	chr1	120175029	-0.7303	0.9389	0.44	0.94	ZNF697	81
cg14080967	chr9	8857491	0.2623	0.3372	0.44	0.94	PTPRD	2.4
cg17174764	chr11	62457345	-1.033	1.328	0.44	0.94	LRRN4CL	70.37
cg17491622	chr1	1369616	0.7505	0.965	0.44	0.94	VWA1	74.5
cg26269644	chr1	173793817	-0.1465	0.1883	0.44	0.94	CENPL	2.85
cg25021026	chr13	70509323	-1.521	1.956	0.44	0.94	KLHL1	23.94
cg15006869	chr22	49141173	-1.216	1.563	0.44	0.94	FAM19A5	42.81
cg07622712	chr14	88461259	-1.314	1.689	0.44	0.94	GALC	81.79
cg25043477	chr11	77531843	0.08472	0.1089	0.44	0.94	C11orf67	1.14
cg06195354	chr6	14733316	-0.7106	0.9136	0.44	0.94		86.52
cg01595273	chr2	44942982	-0.7556	0.9716	0.44	0.94	CAMKMT	30.08
cg10533694	chr14	105181370	-0.09677	0.1244	0.44	0.94	INF2	98.77
cg20144165	chr16	74946306	0.3827	0.4921	0.44	0.94	WDR59	93.49
ch.16.50203954R	chr16	51646453	0.1884	0.2422	0.44	0.94		3.04
cg17953249	chr9	139334385	0.09911	0.1274	0.44	0.94	INPP5E	1.68
cg20784862	chr5	1491434	-0.2935	0.3773	0.44	0.94	LPCAT1	93.15
cg23898320	chr17	76818733	-0.6252	0.8038	0.44	0.94	USP36	74.14
cg17195674	chr16	58947447	1.835	2.359	0.44	0.94		69.3
cg24681949	chr17	223538	-1.485	1.909	0.44	0.94		85.06
cg05559891	chr15	98235676	-1.066	1.37	0.44	0.94		77.67
cg13917788	chrX	131159308	-2.038	2.62	0.44	0.94	STK26	56.18
cg11738098	chr4	69782248	-1.241	1.596	0.44	0.94		81.8
cg03498373	chr1	43158968	-0.5081	0.6533	0.44	0.94	YBX1	87.07
cg16522113	chr17	78165689	-0.9292	1.195	0.44	0.94	CARD14	44.48
cg23212590	chr1	42645349	-1.002	1.288	0.44	0.94	FOXJ3	81.6
cg07949217	chr9	124497981	-0.4778	0.6144	0.44	0.94	DAB2IP	31.31
cg23138435	chr5	146268046	-1.212	1.558	0.44	0.94	PPP2R2B	54.76
cg12000509	chr5	907175	-0.273	0.3511	0.44	0.94	TRIP13	92.65
cg24176288	chr12	2221304	1.563	2.01	0.44	0.94	CACNA1C	69.4
cg13122496	chrX	66788286	-2.212	2.844	0.44	0.94	AR	30.47
cg27111704	chr15	83847628	1.908	2.454	0.44	0.94	HDGFRP3	67.85
cg26007664	chr1	37939817	-0.2442	0.314	0.44	0.94	ZC3H12A	3.94
cg09710316	chr3	170744871	1.323	1.701	0.44	0.94	SLC2A2	57.83
cg09684338	chr1	32740402	-0.4884	0.6281	0.44	0.94	LCK	87.01
cg23728819	chr10	134298663	1.429	1.837	0.44	0.94		52.62
cg24077869	chr18	59233901	-0.4455	0.5728	0.44	0.94		88.66
cg04704021	chr7	100942858	2.215	2.848	0.44	0.94		11.92
cg06941093	chr1	54199696	-0.6296	0.8095	0.44	0.94	GLIS1	88.09
cg03862987	chr4	76596784	-0.4665	0.5998	0.44	0.94	G3BP2	89.82
cg05521981	chr7	153747525	-1.865	2.399	0.44	0.94	DPP6	78.48
cg09029348	chr8	127500552	-0.9425	1.212	0.44	0.94		38.52
cg12846780	chr16	29889296	-0.6525	0.839	0.44	0.94	SEZ6L2	33.77
cg04088182	chr6	159188303	-0.4701	0.6045	0.44	0.94	EZR	89.32
cg04254050	chr10	24911772	-0.9783	1.258	0.44	0.94	ARHGAP21	69.72
cg09774932	chr12	1725788	-0.7106	0.9137	0.44	0.94	WNT5B	71.99
cg03627957	chr2	233387304	-0.3957	0.5088	0.44	0.94		4.32
cg02087742	chrX	67333482	-0.6346	0.816	0.44	0.94	OPHN1	84.22
cg20264732	chr16	68269763	0.6567	0.8444	0.44	0.94	ESRP2	14.12
cg12170514	chr2	37663557	0.5787	0.7441	0.44	0.94		87.6
cg08988323	chr5	157255237	-1.14	1.466	0.44	0.94	CLINT1	70.26
cg21456677	chr19	54100394	-0.7231	0.9298	0.44	0.94		43.29
cg02894810	chrX	118284617	1.034	1.329	0.44	0.94	KIAA1210	84.39
cg27595849	chr2	33700849	-0.249	0.3201	0.44	0.94	RASGRP3	4.31
cg19160964	chr1	192677453	-0.645	0.8295	0.44	0.94		88.74
cg24323855	chr15	95150544	-1.334	1.716	0.44	0.94		45.24
cg17828850	chr19	48597832	-0.5811	0.7472	0.44	0.94	PLA2G4C	11.66
cg21259808	chr16	71264694	-1.53	1.967	0.44	0.94	HYDIN	4.35
cg03549024	chr12	108913049	0.1765	0.227	0.44	0.94	FICD	97.82
cg16970087	chr3	184414027	0.3756	0.483	0.44	0.94		91.5
cg21146652	chr7	137075954	-1.317	1.694	0.44	0.94	DGKI	57.45
cg25205801	chr2	179710133	-1.155	1.486	0.44	0.94	CCDC141	62.71
cg13990960	chr7	57483673	-2.258	2.903	0.44	0.94		21.42
cg00317010	chr3	52569752	-0.4414	0.5676	0.44	0.94	NT5DC2	90.66
cg12168623	chr16	89006087	1.13	1.453	0.44	0.94	LOC100129697	22.04
cg24173596	chr2	11734257	-1.432	1.841	0.44	0.94	GREB1	77.82
cg03122201	chr16	81678804	-0.2196	0.2823	0.44	0.94	CMIP	95.05
cg26487045	chr2	99817817	-0.4594	0.5908	0.44	0.94		91.8
cg05270752	chr8	27846563	-0.4129	0.531	0.44	0.94	SCARA5	90.37
cg08885449	chr3	11888484	-0.2266	0.2914	0.44	0.94	C3orf31	3.37
cg08716950	chr16	67421399	-0.8403	1.081	0.44	0.94		65.17
cg24740404	chr14	88629233	-1.023	1.315	0.44	0.94		43.5
cg11907323	chr8	122685859	1.388	1.785	0.44	0.94		41.1
cg14433153	chr5	77243055	-0.9662	1.242	0.44	0.94	LOC101929154	59.78
cg21657816	chr16	19079446	-0.2514	0.3233	0.44	0.94	COQ7	4.19
cg06312132	chr3	150934531	-0.5734	0.7374	0.44	0.94	MED12L	86.14
cg22918147	chr8	106441217	-2.165	2.784	0.44	0.94	ZFPM2	62.55
cg08817693	chr12	107348944	-0.966	1.242	0.44	0.94	C12orf23	80.92
cg09060081	chr11	8332553	-0.7217	0.9281	0.44	0.94		81.28
cg10152094	chr1	154193267	-0.08864	0.114	0.44	0.94	C1orf43	1.53
cg05127548	chr1	33585747	-0.8541	1.098	0.44	0.94	ADC	78.07
cg27075175	chr17	7476052	-0.08153	0.1048	0.44	0.94	EIF4A1	1.42
cg00197431	chr7	133176418	-3.429	4.409	0.44	0.94	EXOC4	82.87
cg19303077	chr5	34447706	-0.7944	1.022	0.44	0.94		86.22
cg15295469	chr17	37080300	-0.8182	1.052	0.44	0.94		34.16
cg22907034	chr3	124653659	-0.2963	0.381	0.44	0.94	MUC13	92.59
cg00531796	chr5	140042779	-0.3289	0.4229	0.44	0.94		93.5
cg20405508	chr2	232646686	-0.2081	0.2676	0.44	0.94	PDE6D	3.77
cg18200800	chr10	135101975	-0.4504	0.5792	0.44	0.94	TUBGCP2	88.67
cg02053188	chr5	140105669	-0.1857	0.2388	0.44	0.94	VTRNA1-3	3.6
cg22483213	chr15	95019591	0.2969	0.3818	0.44	0.94	MCTP2	94.27
cg17928208	chr13	98091617	0.5918	0.761	0.44	0.94	RAP2A	19.85
cg00954878	chr2	19553950	-1.311	1.686	0.44	0.94	OSR1	72.56
cg20376355	chr16	88326295	-2.342	3.012	0.44	0.94		62.87
cg21865795	chr6	42283155	0.6002	0.7718	0.44	0.94	TRERF1	81.42
cg11156000	chr7	132463102	-1.222	1.572	0.44	0.94		65.3
cg02914097	chr3	31118948	-1.524	1.96	0.44	0.94		62.01
cg05652143	chr5	53969475	0.3085	0.3967	0.44	0.94	LOC102467080	93.35
cg09303201	chr16	85674253	-0.4404	0.5663	0.44	0.94	KIAA0182	90.99
cg23263802	chr14	74185398	-0.5867	0.7545	0.44	0.94	C14orf43	38.34
cg17016094	chr10	31320903	0.0972	0.125	0.44	0.94	ZNF438	1.74
cg14437606	chr8	66932975	-0.4692	0.6034	0.44	0.94	DNAJC5B	91.09
cg12869334	chr8	37699360	2.053	2.641	0.44	0.94	GPR124	48.19
cg00705576	chr2	44065259	-0.9364	1.204	0.44	0.94	ABCG5	74.33
cg00102795	chr10	3151915	-0.6661	0.8567	0.44	0.94	PFKP	83.12
cg18766691	chr5	1489818	-0.2438	0.3136	0.44	0.94	LPCAT1	94.92
cg17895735	chr11	102387041	-0.7145	0.9189	0.44	0.94		60.87
cg25683989	chr12	111124215	-0.6721	0.8644	0.44	0.94	HVCN1	86.86
cg14126210	chr2	47142867	0.08239	0.106	0.44	0.94	MCFD2	1.21
cg20718134	chr8	145734262	0.1347	0.1732	0.44	0.94	MFSD3	2.59
cg10963058	chr17	81016084	-0.8276	1.064	0.44	0.94		80.46
cg03322752	chr7	54824520	0.7361	0.9467	0.44	0.94	SEC61G	85.43
cg26101904	chr2	180707490	1.139	1.465	0.44	0.94	ZNF385B	31.15
cg07971370	chrX	100882700	1.319	1.697	0.44	0.94	ARMCX3	74.31
cg07455884	chr1	179257378	-0.4736	0.6091	0.44	0.94		88.77
cg24267300	chr5	138634507	-0.8195	1.054	0.44	0.94	MATR3	83.8
cg14394617	chr12	54674541	-0.4491	0.5775	0.44	0.94	HNRNPA1	8.55
cg01204210	chr10	103044312	-1.643	2.113	0.44	0.94		37.47
cg19042804	chr3	57200443	0.8502	1.094	0.44	0.94	IL17RD	81.13
cg16959413	chr1	145591803	-0.2109	0.2713	0.44	0.94	POLR3C	94.69
cg16708138	chr22	37582053	-0.8675	1.116	0.44	0.94	C1QTNF6	74.14
cg20985711	chr12	48152816	0.2841	0.3654	0.44	0.94	RAPGEF3	5.12
cg14224441	chr3	11743273	-0.4227	0.5437	0.44	0.94	VGLL4	89.98
cg08978517	chr4	19031935	1.572	2.022	0.44	0.94		21.32
cg24011260	chr7	153584748	-2.257	2.903	0.44	0.94	DPP6	29.28
cg14598546	chr17	58455036	-0.3415	0.4392	0.44	0.94	USP32	91.29
cg03875991	chr1	27599109	-0.4478	0.5759	0.44	0.94	WDTC1	91.65
cg24929479	chr8	60050151	-1.205	1.55	0.44	0.94		78.67
cg02672643	chr11	110790527	-1.147	1.475	0.44	0.94		72.35
cg26840133	chr2	75834250	-0.4483	0.5766	0.44	0.94		90.31
cg09829295	chr15	93785021	-1.109	1.426	0.44	0.94		43.48
cg17256108	chr10	134553540	0.2933	0.3773	0.44	0.94	INPP5A	93.71
cg10739033	chr14	58666496	-0.184	0.2367	0.44	0.94	ACTR10	2.44
cg09475061	chr12	90250775	-0.3333	0.4287	0.44	0.94		93.45
cg20276402	chr18	72263688	-2.673	3.438	0.44	0.94	LOC400657	64.98
cg15677434	chr1	206226009	-0.4474	0.5754	0.44	0.94	AVPR1B	85.22
cg14880228	chr2	120302126	0.1274	0.1638	0.44	0.94	PCDP1	2.26
cg19107894	chr2	34937249	2.274	2.925	0.44	0.94	LINC01320	76.31
cg26190476	chr1	113261723	0.7884	1.014	0.44	0.94	FAM19A3	38.09
cg17725477	chr15	66789796	-0.9002	1.158	0.44	0.94	SNAPC5	18.02
cg23465465	chr6	26364728	-1.088	1.4	0.44	0.94	BTN3A2	64.94
cg13854656	chr21	45759752	-0.3236	0.4162	0.44	0.94	C21orf2	6.95
cg12686962	chr2	14660522	-0.9795	1.26	0.44	0.94		85.07
cg15806811	chr3	197707186	-0.3657	0.4703	0.44	0.94	LMLN	89.21
cg04332418	chr6	13486249	-0.2179	0.2803	0.44	0.94	C6orf114	5
cg27094313	chr9	71198975	-1.219	1.567	0.44	0.94		53.02
cg12327989	chr14	32675436	-1.156	1.486	0.44	0.94		61.71
cg11408729	chr11	122685308	0.7429	0.9556	0.44	0.94		82.25
cg24134897	chr11	859670	1.816	2.335	0.44	0.94	TSPAN4	68.6
cg01505377	chr2	39108077	-0.271	0.3486	0.44	0.94	MORN2	94.38
cg27625719	chr2	184273898	-0.7307	0.9398	0.44	0.94		85.12
cg08025038	chr12	54533042	-0.9276	1.193	0.44	0.94		65.33
cg00061632	chr17	36979013	-0.63	0.8103	0.44	0.94	CWC25	81.12
cg20173428	chr12	108167502	-1.518	1.953	0.44	0.94	ASCL4	42.55
cg16358738	chr2	241808595	-0.9985	1.284	0.44	0.94	AGXT	71.36
cg02532824	chr6	108444810	-0.7388	0.9503	0.44	0.94		82.42
cg09345781	chr12	96337492	-0.7814	1.005	0.44	0.94	CCDC38	16.63
cg16864513	chr4	143767452	-0.3578	0.4602	0.44	0.94	INPP4B	5.34
cg27291695	chr4	140549740	0.6607	0.8498	0.44	0.94		86.46
cg18609078	chr4	13538807	-1.666	2.143	0.44	0.94		58.02
cg18450500	chr14	104690201	-1.661	2.137	0.44	0.94		36.78
cg22535930	chr22	38597729	-0.3929	0.5053	0.44	0.94	MAFF	6.95
cg19769844	chr14	61719720	-0.3093	0.3978	0.44	0.94		4.54
cg04011698	chr9	91726011	-1.086	1.397	0.44	0.94	SHC3	47.47
cg25291250	chr15	56531754	-1.246	1.603	0.44	0.94	RFX7	89.29
cg12041675	chr10	129099342	-0.9415	1.211	0.44	0.94	DOCK1	72.31
cg21246991	chr9	96573503	-1.488	1.914	0.44	0.94		56.05
cg12656467	chr1	211896899	-0.7105	0.9139	0.44	0.94		77.46
cg24380943	chr18	28651657	-0.4781	0.615	0.44	0.94	DSC2	89.92
cg08048948	chr11	68700821	-0.4813	0.6191	0.44	0.94	IGHMBP2	87.71
cg02335921	chr9	35559927	-0.3692	0.4749	0.44	0.94	RUSC2	93.91
cg19910399	chr17	31547	-0.2836	0.3648	0.44	0.94	DOC2B	2.68
cg01018477	chr5	172658226	1.534	1.973	0.44	0.94		66.14
cg16418515	chr12	49506156	-0.3709	0.4771	0.44	0.94	LMBR1L	91.86
cg02945601	chr5	89902547	-0.5368	0.6905	0.44	0.94	ADGRV1	9.2
cg02084211	chr1	180156152	2.238	2.879	0.44	0.94	QSOX1	74.73
cg24673385	chr1	21051448	-1.771	2.278	0.44	0.94	SH2D5	42.52
cg18982286	chr22	51136325	1.612	2.074	0.44	0.94	SHANK3	30.04
cg26821962	chr12	61899255	-0.9851	1.267	0.44	0.94		22.33
cg14578355	chr9	133711168	-1.975	2.541	0.44	0.94	ABL1	11.31
cg16199488	chr3	159744419	-0.6	0.7717	0.44	0.94	LINC01100	85.17
cg00752969	chr2	70311984	-0.5513	0.7092	0.44	0.94		86.24
cg18183642	chr1	44497694	-0.8304	1.068	0.44	0.94	SLC6A9	65.21
cg01717254	chr2	85843265	-0.2845	0.3659	0.44	0.94	USP39	4.96
cg08839831	chr2	196535552	-0.5532	0.7115	0.44	0.94	SLC39A10	87.8
cg07049977	chr2	37458536	0.3548	0.4564	0.44	0.94	CEBPZ	4.12
cg19388869	chr16	21688698	-1.938	2.493	0.44	0.94	OTOA	59.82
cg05408698	chr9	93572467	-0.3633	0.4673	0.44	0.94	SYK	93.27
cg24062767	chr16	1831722	-0.5554	0.7144	0.44	0.94	SPSB3	9.83
cg09892947	chr1	68092323	-0.5915	0.7608	0.44	0.94		87.5
cg05159292	chr10	89870787	-1.112	1.431	0.44	0.94		58.45
cg09271791	chr6	42882703	-0.7294	0.9382	0.44	0.94	PTCRA	83.39
cg20301518	chr19	19679783	-0.9666	1.243	0.44	0.94	PBX4	55.82
cg15649425	chr3	189675789	-0.7895	1.016	0.44	0.94	P3H2	89.35
cg20266220	chr22	50524032	-1.311	1.686	0.44	0.94	MLC1	53.42
cg17524031	chr16	524912	-0.4643	0.5972	0.44	0.94	RAB11FIP3	91.86
cg08509286	chrX	46573057	1.447	1.862	0.44	0.94	SLC9A7	70.92
cg18093358	chr5	177551840	-0.8667	1.115	0.44	0.94	N4BP3	54.07
cg10080381	chr21	44427283	0.7278	0.9362	0.44	0.94	PKNOX1	83.17
cg20794567	chr19	5738541	-0.7082	0.911	0.44	0.94	CATSPERD	25.51
cg00714464	chr2	113670427	-0.6924	0.8907	0.44	0.94	IL1F7	85.45
cg15286942	chr2	231582349	-0.6855	0.8819	0.44	0.94	CAB39	69.29
cg02378329	chr18	72125957	-0.9332	1.2	0.44	0.94	FAM69C	85.75
cg11600642	chr12	12746119	0.5329	0.6856	0.44	0.94		17.79
cg05887866	chr21	44443556	-0.4131	0.5314	0.44	0.94	PKNOX1	92.95
cg13399299	chr3	172185412	1.074	1.381	0.44	0.94		40.38
cg24813791	chr22	44802693	-1.074	1.382	0.44	0.94		44.8
cg09603829	chr2	54054349	-0.9755	1.255	0.44	0.94	LOC100302652	72.11
cg06476926	chr17	80867707	2.713	3.49	0.44	0.94	TBCD	71.16
cg18728406	chr12	50066533	-0.9498	1.222	0.44	0.94	FMNL3	69.59
cg04188238	chr4	187477310	-1.413	1.818	0.44	0.94	MTNR1A	77.24
cg14569639	chr5	118407235	-0.1029	0.1324	0.44	0.94	DMXL1	1.34
cg19764048	chr4	5053152	1.981	2.548	0.44	0.94	STK32B	31.73
cg26729745	chr22	50687582	-0.5233	0.6732	0.44	0.94	HDAC10	77.35
cg13849865	chrX	153993021	0.7057	0.9078	0.44	0.94	DKC1	84.84
cg13564667	chr1	234570144	-0.2419	0.3113	0.44	0.94	TARBP1	94.37
cg20712980	chr7	129305192	-0.3462	0.4454	0.44	0.94	NRF1	93.4
cg19257164	chr9	111959377	0.3848	0.495	0.44	0.94	EPB41L4B	92.3
cg15651246	chr15	60296366	0.1643	0.2113	0.44	0.94	FOXB1	2.41
cg09814321	chr14	81740696	-0.8764	1.127	0.44	0.94	STON2	83.25
cg24810735	chr8	108441547	-0.4977	0.6403	0.44	0.94	ANGPT1	93.58
cg14122300	chr14	69446504	-0.2116	0.2722	0.44	0.94	ACTN1	3.69
cg15651941	chr11	2722084	-1.121	1.442	0.44	0.94	KCNQ1OT1	54.51
cg09565444	chr4	16266666	-1.057	1.36	0.44	0.94		45.05
cg18877667	chr17	48051089	-0.6303	0.8108	0.44	0.94	DLX4	31.85
cg09542210	chr3	157821536	-1.732	2.228	0.44	0.94	SHOX2	27.65
cg02388783	chr1	151254619	0.143	0.184	0.44	0.94	ZNF687	2.83
cg14133275	chr14	69680845	-0.8649	1.113	0.44	0.94	EXD2	83.27
cg01816936	chr12	123518888	-0.4826	0.6209	0.44	0.94	PITPNM2	90.23
cg26233529	chr9	37801319	0.6587	0.8475	0.44	0.94	DCAF10	54.96
cg18638793	chr12	108908854	-0.2802	0.3605	0.44	0.94	FICD	3.96
cg08288955	chr16	48664544	0.3144	0.4045	0.44	0.94		3.32
cg00964109	chr15	74753785	-0.1829	0.2353	0.44	0.94	UBL7	3.12
cg11344247	chr4	20255023	-1.82	2.341	0.44	0.94	SLIT2	36.85
cg23568868	chr11	107874508	-0.9117	1.173	0.44	0.94		67.63
cg14022022	chr9	140055728	1.142	1.469	0.44	0.94	GRIN1	10.06
cg08478283	chr1	117076803	-0.6796	0.8743	0.44	0.94	CD58	77.23
cg09384137	chr19	2900881	-0.2479	0.3189	0.44	0.94	ZNF57	3.61
cg02568374	chr16	4588917	0.1012	0.1301	0.44	0.94	C16orf5	1.86
cg13803048	chr20	10414896	0.1419	0.1826	0.44	0.94	C20orf94	2.89
cg07726379	chr1	196580329	-0.4767	0.6133	0.44	0.94		87.97
cg16566737	chr12	4356310	-0.4126	0.5308	0.44	0.94		92.46
cg27476810	chr8	53627771	0.4422	0.5688	0.44	0.94	RB1CC1	7.21
cg17512133	chr4	77973813	1.121	1.442	0.44	0.94	CCNI	75.99
cg23288755	chr1	1957320	-1.076	1.384	0.44	0.94	GABRD	35.79
cg22882011	chr11	118436902	-0.2302	0.2961	0.44	0.94	C11orf60	3.17
cg26291024	chr3	137511677	-0.1659	0.2134	0.44	0.94		3.94
cg20792107	chr4	1243087	-0.09827	0.1264	0.44	0.94	C4orf42	1.77
cg19956889	chr10	11650681	-0.4253	0.5472	0.44	0.94	USP6NL	88.67
cg24472585	chr1	154192509	0.7156	0.9206	0.44	0.94	UBAP2L	4.36
cg06506077	chr22	34315537	-1.803	2.32	0.44	0.94	LARGE	32.25
cg22022393	chr10	50732849	-0.2324	0.299	0.44	0.94	PGBD3	95.62
cg09258445	chr17	47777124	-0.864	1.112	0.44	0.94		47.13
cg08222293	chr5	180628689	-0.7991	1.028	0.44	0.94	TRIM7	71.86
cg04064054	chr16	619455	-0.7345	0.945	0.44	0.94	PIGQ	81.92
cg05351880	chr14	54426724	0.5848	0.7524	0.44	0.94		92.54
cg05057057	chr7	44613977	0.8194	1.054	0.44	0.94	DDX56	8.09
cg00145863	chr14	53340533	1.234	1.588	0.44	0.94	FERMT2	34.93
cg07408456	chr19	15590532	0.6138	0.7897	0.44	0.94	PGLYRP2	28.92
cg14580870	chr9	2656530	0.4645	0.5976	0.44	0.94		89.39
cg10460813	chr16	87749116	0.6763	0.8701	0.44	0.94	KLHDC4	84.77
cg02472264	chr17	39662776	-0.8789	1.131	0.44	0.94	KRT13	33.08
cg15498127	chr9	81515937	1.269	1.633	0.44	0.94		71.77
cg26732831	chr21	36715959	-2.104	2.707	0.44	0.94		76.62
cg08856491	chr5	132056060	-0.2511	0.3231	0.44	0.94	KIF3A	95.28
cg15247839	chr17	65581912	-0.5956	0.7663	0.44	0.94	PITPNC1	91.54
cg07903989	chr2	71205335	-1.081	1.391	0.44	0.94	ANKRD53	23.38
cg16449069	chr3	197518017	-0.2161	0.2781	0.44	0.94	LRCH3	5.01
cg05360371	chr2	121746437	-1.469	1.89	0.44	0.94	GLI2	51.73
cg07189204	chr1	155225808	-1.033	1.329	0.44	0.94	SCAMP3	11.92
cg22960633	chr16	23725663	-0.624	0.8029	0.44	0.94	ERN2	91.75
cg15703353	chr15	92714345	-1.045	1.345	0.44	0.94	SLCO3A1	32.32
cg09988059	chr16	2072809	-0.165	0.2123	0.44	0.94		3.1
cg27438690	chr1	243869070	-0.5401	0.6949	0.44	0.94	AKT3	85.44
cg16559630	chr7	56301065	-1.224	1.574	0.44	0.94		79.15
cg23704995	chr5	163902589	-0.971	1.249	0.44	0.94	LOC102546299	28.9
cg25369000	chr7	151840170	-0.7111	0.915	0.44	0.94	KMT2C	86.14
cg00750402	chr11	6624594	-0.1724	0.2218	0.44	0.94	ILK	3.86
cg13886722	chr2	117249048	-2.291	2.948	0.44	0.94		42.09
cg05978676	chrX	12465429	-1.979	2.546	0.44	0.94	FRMPD4	35.09
cg08120059	chr19	37708675	-0.1902	0.2447	0.44	0.94		2.91
cg23599524	chr12	102514919	-0.5075	0.653	0.44	0.94	PARPBP	13.38
cg04690347	chr17	39136527	-0.5381	0.6924	0.44	0.94	KRT40	91.25
cg00178119	chr8	105235184	-1.053	1.355	0.44	0.94	RIMS2	21.19
cg23933095	chr7	73786526	-0.8114	1.044	0.44	0.94	CLIP2	34.5
cg06814191	chr11	10462924	-0.286	0.3679	0.44	0.94		93.48
cg00334399	chr6	147824334	-1.471	1.893	0.44	0.94		78.89
cg09392801	chr16	595005	0.4404	0.5666	0.44	0.94	CAPN15	93.09
cg27245348	chr16	13426905	2.491	3.205	0.44	0.94		48.88
cg25091121	chr11	35816065	-0.2151	0.2767	0.44	0.94	TRIM44	94.46
cg06115318	chr10	18948173	0.1397	0.1797	0.44	0.94	ARL5B	2.46
cg25247177	chr19	3698223	0.2424	0.3119	0.44	0.94	PIP5K1C	97.6
cg06212876	chr21	29911755	2.196	2.826	0.44	0.94	NCRNA00161	75.85
cg13591701	chr17	66597007	-0.6324	0.8137	0.44	0.94	FAM20A	47.43
cg25264804	chr11	69521454	1.252	1.611	0.44	0.94		41.69
cg08220753	chr16	648872	-0.1896	0.2439	0.44	0.94	RAB40C	95.42
cg07212067	chr18	25583526	1.561	2.009	0.44	0.94	CDH2	78.15
cg17249135	chr6	27111773	-0.2881	0.3708	0.44	0.94	HIST1H2BK	93.46
cg01654770	chr15	80543586	-1.561	2.009	0.44	0.94		41.32
cg02636137	chr3	42773896	-0.6964	0.896	0.44	0.94	CCDC13-AS1	84.74
cg01329579	chr14	99166864	1.875	2.413	0.44	0.94		38.36
cg12368541	chr11	67407124	0.5318	0.6843	0.44	0.94	TBX10	25.62
cg16958695	chr1	202131884	-0.8509	1.095	0.44	0.94	PTPN7	73.68
cg13236858	chr12	57596889	-0.7278	0.9365	0.44	0.94	LRP1	73.05
cg10098530	chr1	24974954	-0.5425	0.698	0.44	0.94	SRRM1	87.03
cg19953917	chr3	159336684	1.28	1.647	0.44	0.94	SCHIP1	86.3
cg10271192	chr2	63279645	-0.5231	0.6731	0.44	0.94	OTX1	87.37
cg16538205	chr14	69360489	-0.4896	0.63	0.44	0.94	ACTN1	90.87
cg20672708	chr20	30696827	-1.281	1.649	0.44	0.94	TM9SF4	45.15
cg15337819	chr1	162359105	0.9423	1.213	0.44	0.94		14.43
cg19927241	chr7	69062606	-0.2398	0.3086	0.44	0.94	AUTS2	4.26
cg11955166	chr15	41234801	-1.606	2.066	0.44	0.94		40.19
cg25094742	chr5	26728445	-0.885	1.139	0.44	0.94		12.05
cg06116704	chr2	23913094	1.175	1.512	0.44	0.94	KLHL29	46.44
cg03609808	chr3	158989912	-1.854	2.386	0.44	0.94	SCHIP1	83.09
cg03090694	chr1	9202288	-0.3821	0.4916	0.44	0.94		92.23
cg02731042	chr18	6415118	0.1131	0.1455	0.44	0.94	L3MBTL4	1.91
cg03619075	chr16	858499	-0.8921	1.148	0.44	0.94	PRR25	73.54
cg11393453	chr18	30050326	-0.2447	0.3149	0.44	0.94	FAM59A	4.21
cg15028525	chr16	31223231	-0.8936	1.15	0.44	0.94		76.6
cg04180114	chr8	144543568	-0.7567	0.9737	0.44	0.94	ZC3H3	74.46
cg10258929	chr1	95975660	0.7595	0.9774	0.44	0.94	LOC100996635	15.98
cg01412524	chr1	46860243	0.1067	0.1373	0.44	0.94	FAAH	1.82
cg05089215	chr22	46593493	-0.3729	0.4799	0.44	0.94	PPARA	93.47
cg22268341	chr12	79811775	-0.6142	0.7904	0.44	0.94	SYT1	88.94
cg09515766	chr16	67021338	-0.5966	0.7677	0.44	0.94	CES8	85.76
cg21084119	chr6	625381	-0.1482	0.1908	0.44	0.94	EXOC2	98.13
cg27044931	chr17	5488426	0.6571	0.8456	0.44	0.94	NLRP1	11.91
cg13179880	chr1	46016123	-0.3592	0.4623	0.44	0.94	AKR1A1	5.96
cg16789934	chr11	43380526	0.09397	0.1209	0.44	0.94	TTC17	1.56
cg19829602	chr19	49448199	-0.5542	0.7132	0.44	0.94	DHDH	91.34
cg11749828	chr19	35531150	-1.273	1.639	0.44	0.94	SCN1B	72.65
cg19979827	chr11	6555035	-0.6303	0.811	0.44	0.94	DNHD1	82.47
cg00505762	chr6	33156926	-1.018	1.31	0.44	0.94	COL11A2	72.19
cg04196085	chr19	6535860	-2.203	2.835	0.44	0.94	TNFSF9	74.23
cg22794775	chr4	106114477	-0.4877	0.6276	0.44	0.94	TET2	90.63
cg14904284	chr14	107079472	2.086	2.684	0.44	0.94		59.67
cg04929355	chr11	112034997	-1.534	1.974	0.44	0.94	IL18	43.19
cg26586893	chr15	96913724	-0.7831	1.008	0.44	0.94		80.3
cg25671242	chr4	89667785	-1.246	1.603	0.44	0.94	FAM13A	64.15
cg12422199	chr3	101284166	-1.023	1.317	0.44	0.94	RG9MTD1	83.04
cg00448770	chr11	108432504	0.9641	1.241	0.44	0.94	EXPH5	68.17
cg20977160	chr5	82382027	1.459	1.878	0.44	0.94	XRCC4	87.37
cg06710201	chr3	134075547	-0.6012	0.7737	0.44	0.94	AMOTL2	83.4
cg15395441	chr5	114938459	0.6677	0.8592	0.44	0.94	TMED7-TICAM2	86.33
cg08357850	chr16	74734885	-0.8057	1.037	0.44	0.94	MLKL	10.85
cg07861343	chr13	101197428	-0.2394	0.308	0.44	0.94	GGACT	93.68
cg21686213	chr11	315118	-0.9275	1.194	0.44	0.94	IFITM1	79.04
cg18395993	chr1	249152672	-0.2566	0.3302	0.44	0.94	ZNF692	4.27
cg21102477	chr1	34630844	0.1392	0.1791	0.44	0.94	CSMD2	2.22
cg16687867	chr11	111896092	-0.3065	0.3945	0.44	0.94	DLAT	2.77
cg04920776	chr12	89863471	-0.2123	0.2732	0.44	0.94	POC1B	95.62
cg06756169	chr15	22833335	-0.09621	0.1238	0.44	0.94	TUBGCP5	1.27
cg13856154	chr4	515472	-0.6266	0.8063	0.44	0.94	PIGG	87.49
cg16445692	chr13	32293574	1.459	1.878	0.44	0.94		35.89
cg05064925	chrX	107681469	-3.975	5.116	0.44	0.94	COL4A6	37.05
cg09899516	chr7	139682727	1.04	1.338	0.44	0.94	TBXAS1	75.72
cg11823449	chr1	185228506	-0.9174	1.181	0.44	0.94	SWT1	79.95
cg23536342	chr20	46338298	-1.237	1.592	0.44	0.94	SULF2	69.55
cg17730224	chr1	18681196	-1.374	1.768	0.44	0.94	IGSF21	20.69
cg20646939	chr19	54040774	-0.7663	0.9862	0.44	0.94	ZNF331	50.64
cg22695779	chr6	33313437	-0.8689	1.118	0.44	0.94		58.92
cg16197788	chr5	2656358	-2.169	2.791	0.44	0.94		31.68
cg15511261	chr5	176233553	-1.128	1.452	0.44	0.94		18.69
cg09159074	chr15	90389544	-0.2521	0.3245	0.44	0.94	AP3S2	94.39
cg01158657	chr6	52109385	1.976	2.543	0.44	0.94	IL17F	64.32
cg04969808	chr3	13922158	-0.4378	0.5635	0.44	0.94	WNT7A	4.07
cg12057158	chr2	136845014	2.237	2.879	0.44	0.94		73.66
cg22550277	chr10	28791301	0.3716	0.4782	0.44	0.94		7.88
cg00912526	chr10	35310849	0.303	0.3899	0.44	0.94	CUL2	94.03
cg05095252	chr2	150308042	-0.9073	1.168	0.44	0.94	LYPD6	43.09
cg10219995	chr6	51359431	-0.8512	1.096	0.44	0.94		66.38
cg11032623	chr5	10905182	-2.076	2.672	0.44	0.94		23.66
cg12711746	chr16	3925233	0.5149	0.6627	0.44	0.94	CREBBP	87.88
cg00628918	chr2	218552866	-1.397	1.798	0.44	0.94	DIRC3	82.85
cg19689368	chr7	135433610	-0.8736	1.124	0.44	0.94	FAM180A	82.78
cg21191470	chr19	3876740	-0.3589	0.462	0.44	0.94	MIR1268A	6.77
cg06801483	chr12	112226133	-0.9209	1.185	0.44	0.94	ALDH2	38.85
cg21839343	chr14	36607140	-2.074	2.669	0.44	0.94	PTCSC3	37.19
cg22176131	chr13	93683714	-1.58	2.034	0.44	0.94		60.24
cg16524193	chr3	99979582	0.09855	0.1268	0.44	0.94	TBC1D23	1.64
cg01806713	chr5	109041166	-1.118	1.438	0.44	0.94	MAN2A1	67
cg14071459	chr5	115450589	0.3123	0.4019	0.44	0.94	COMMD10	92.31
cg16235008	chr14	75530741	-0.2116	0.2723	0.44	0.94	ACYP1	3.91
cg08345994	chr2	1238313	1.741	2.241	0.44	0.94	SNTG2	72.62
cg15268865	chr16	30675638	0.2216	0.2852	0.44	0.94	FBRS	97.25
cg18154432	chr1	202147999	-0.8468	1.09	0.44	0.94	PTPRVP	84.64
cg16584947	chr10	976548	-0.171	0.22	0.44	0.94		3.29
cg07016145	chr5	154034166	0.5046	0.6494	0.44	0.94		87.12
cg12193289	chr12	128032665	-1.696	2.183	0.44	0.94		51.67
cg06493973	chr16	88765071	-0.303	0.3899	0.44	0.94	RNF166	93.72
cg10213319	chr5	68616637	-1.033	1.329	0.44	0.94	CCDC125	71.02
cg01933873	chr10	133912637	2.444	3.145	0.44	0.94		52.2
cg15042370	chr1	110542788	1.02	1.312	0.44	0.94	AHCYL1	82.24
cg03746008	chr3	184269909	-0.7364	0.9477	0.44	0.94	EIF2B5-AS1	49.06
cg09217309	chr6	150244204	-1.847	2.377	0.44	0.94	RAET1G	13.66
cg01545517	chr1	202720472	-0.3221	0.4145	0.44	0.94	KDM5B	92.99
cg13465863	chr1	229671887	-0.2168	0.279	0.44	0.94	ABCB10	94.32
cg00934609	chr1	243088019	-0.3598	0.463	0.44	0.94		92.85
cg04852330	chr10	97723252	-0.931	1.198	0.44	0.94	ENTPD1-AS1	62.57
cg19598189	chr8	79513961	-1.389	1.788	0.44	0.94	PKIA	59.67
cg19640473	chr1	18460320	-0.8058	1.037	0.44	0.94	IGSF21	23.65
cg02104797	chr13	79001993	-0.4105	0.5283	0.44	0.94	RNF219-AS1	93.56
cg19838884	chr2	127782395	-1.419	1.827	0.44	0.94		33.65
cg17796982	chr8	143055406	1.212	1.56	0.44	0.94		32.02
cg20553985	chr14	23030012	-0.8296	1.068	0.44	0.94		86.58
cg23159950	chr20	33565278	-0.6937	0.8928	0.44	0.94	MYH7B	29.42
cg09693243	chr9	119449595	0.08928	0.1149	0.44	0.94	ASTN2	1.36
cg07580975	chr1	200843333	-0.9403	1.21	0.44	0.94		64.33
cg13100137	chr1	37937945	-0.9545	1.229	0.44	0.94		78.51
cg06987098	chr6	138196028	-0.479	0.6166	0.44	0.94	TNFAIP3	92.21
cg27662505	chr16	21608593	-0.2353	0.3028	0.44	0.94		94.16
cg15591136	chr3	196339047	-0.9435	1.214	0.44	0.94		35.76
cg02331812	chr11	118842932	0.7748	0.9973	0.44	0.94	FOXR1	86.86
cg03897406	chr22	50492970	-1.14	1.467	0.44	0.94	TTLL8	43.67
cg19159602	chr1	29557611	0.09744	0.1254	0.44	0.94	MECR	1.69
cg13821038	chr19	33622872	-0.3722	0.479	0.44	0.94	WDR88	92.75
cg16830861	chr7	36193115	-0.1524	0.1962	0.44	0.94	EEPD1	3.23
cg25850596	chr11	126133337	-0.2906	0.374	0.44	0.94	SRPR	94.1
cg03759094	chr16	626167	-0.6344	0.8166	0.44	0.94	PIGQ	68.58
cg24161779	chr17	11701299	-1.176	1.514	0.44	0.94	DNAH9	29.95
cg16306964	chr7	20416888	-0.8457	1.089	0.44	0.94	ITGB8	73.7
cg16051027	chr20	32320358	-0.285	0.3668	0.44	0.94	ZNF341	5.06
cg16412772	chr8	65500144	2.42	3.115	0.44	0.94		33.7
cg16067528	chr2	202655138	-1.219	1.57	0.44	0.94		56.6
cg17291858	chr12	96916428	-0.6054	0.7792	0.44	0.94		83.18
cg09399220	chr20	51554911	1.525	1.963	0.44	0.94		38.3
cg01433422	chr1	64167097	-0.873	1.124	0.44	0.94		77.32
cg14350179	chr22	43411101	-0.2097	0.2699	0.44	0.94		3.44
cg23631538	chr1	111743537	-0.9432	1.214	0.44	0.94	DENND2D	30.56
cg07959738	chr5	16161482	-2.691	3.463	0.44	0.94	MARCH11	55.79
cg07344288	chr22	43540248	-1.177	1.515	0.44	0.94	MCAT	73.97
cg09623056	chr2	97174912	0.6385	0.8219	0.44	0.94	NEURL3	30.08
cg06936231	chr4	176626819	-0.9132	1.175	0.44	0.94	GPM6A	19.05
cg12342600	chr12	17841580	-1.478	1.903	0.44	0.94		85.61
cg06011204	chr3	21870271	0.8054	1.037	0.44	0.94		31.57
cg14180943	chr17	5724744	-0.386	0.4968	0.44	0.94	LOC339166	94.3
cg15321457	chr6	10523258	-1.29	1.66	0.44	0.94	GCNT2	57.99
cg17485673	chr2	60598509	-0.8037	1.035	0.44	0.94		83.66
cg00146655	chr3	7517194	1.622	2.087	0.44	0.94	GRM7	65.06
cg01273944	chr12	95316494	-0.3793	0.4882	0.44	0.94		94.03
cg20333696	chr14	88661671	-1.029	1.325	0.44	0.94	KCNK10	16.2
cg06959021	chr12	110348880	-0.9057	1.166	0.44	0.94	TCHP	68.42
cg13348062	chr12	125599624	-0.292	0.3759	0.44	0.94	AACS	95
cg22580372	chr2	120436899	0.09575	0.1233	0.44	0.94	TMEM177	1.63
cg16570210	chr13	79963807	0.2853	0.3672	0.44	0.94	RBM26	92.14
cg00592593	chr22	50585197	-0.7937	1.022	0.44	0.94	MOV10L1	34.97
cg10735811	chr17	26210374	-0.5165	0.6649	0.44	0.94	LYRM9	87.01
cg18471553	chr9	75654629	-0.5635	0.7254	0.44	0.94		89.48
cg02225143	chr3	51422103	0.1566	0.2016	0.44	0.94	MANF	3.74
cg01355405	chr8	96517573	-0.943	1.214	0.44	0.94	C8orf37-AS1	76.59
cg23014306	chr11	22708661	-1.17	1.506	0.44	0.94	GAS2	82.5
cg18310806	chr1	46828981	-0.2075	0.2671	0.44	0.94	NSUN4	94.83
cg25898111	chr10	3316292	-0.8661	1.115	0.44	0.94		82.84
cg09297933	chr6	18063371	-0.2542	0.3272	0.44	0.94		93.26
cg01203812	chr1	3081078	-1.099	1.415	0.44	0.94	PRDM16	38.42
cg02674728	chr22	19758575	-1.493	1.922	0.44	0.94	TBX1	61.1
cg20655458	chr5	1143404	-0.9132	1.176	0.44	0.94		42.33
cg15949871	chr2	173293508	-0.2093	0.2694	0.44	0.94	ITGA6	3.41
cg17758193	chr5	142993033	-0.2604	0.3352	0.44	0.94		94.88
cg08065867	chr10	3128568	-0.6536	0.8414	0.44	0.94	PFKP	81.77
cg01783386	chr3	53164389	-0.23	0.2961	0.44	0.94	RFT1	4.37
cg00586206	chr9	5450442	-0.1704	0.2194	0.44	0.94	CD274	3.27
cg14494812	chr17	48941039	-0.4037	0.5197	0.44	0.94	TOB1	89.74
cg06958535	chr1	203734478	-0.6866	0.8839	0.44	0.94	LAX1	88.79
cg13827835	chr3	46554317	-1.732	2.229	0.44	0.94		59.66
cg14324694	chr19	52099597	1.024	1.318	0.44	0.94		85.57
cg17210801	chr3	140808151	-0.7306	0.9406	0.44	0.94	SPSB4	76.29
cg09073052	chr1	16010601	0.2997	0.3859	0.44	0.94	PLEKHM2	8.02
cg06095433	chr7	124422126	-1.601	2.06	0.44	0.94		74.89
cg13884546	chr6	24403062	-0.1353	0.1742	0.44	0.94	MRS2	2.28
cg15009895	chr22	20986553	-0.9094	1.171	0.44	0.94		53.14
cg16721255	chrX	41047232	0.8006	1.031	0.44	0.94	USP9X	83.05
cg15543037	chr12	31153626	1.141	1.469	0.44	0.94		75.45
cg11199172	chr17	46707338	-1.63	2.098	0.44	0.94		67.46
cg20128365	chr8	118532625	-0.2698	0.3473	0.44	0.94	MED30	4.68
cg06252837	chr9	124155606	-0.7426	0.9559	0.44	0.94		18.86
cg26222258	chr12	109831775	-0.5928	0.7631	0.44	0.94	MYO1H	7.19
cg27010833	chr10	103815644	0.1032	0.1329	0.44	0.94	C10orf76	2.15
ch.21.18789295F	chr21	19867424	-0.1962	0.2525	0.44	0.94		3.62
cg10896796	chr10	43633807	0.145	0.1867	0.44	0.94	CSGALNACT2	3.02
cg10992198	chr19	36552038	0.7773	1.001	0.44	0.94	WDR62	70.44
cg11700954	chr6	151440873	-0.7877	1.014	0.44	0.94		60.46
cg27641771	chr2	190202657	1.109	1.428	0.44	0.94		75.49
cg02332678	chr11	3170821	-1.454	1.872	0.44	0.94	OSBPL5	58.35
cg10548797	chr13	106748984	-0.5761	0.7417	0.44	0.94		88.93
cg02298327	chr2	69180527	-0.5829	0.7504	0.44	0.94	GKN2	88.45
cg06301070	chr5	9631258	1.703	2.193	0.44	0.94	TAS2R1	63.53
cg18914094	chr10	98173417	1.539	1.982	0.44	0.94	TLL2	46.56
cg08326417	chr10	131568379	0.9444	1.216	0.44	0.94		90.8
cg15050614	chr17	57078695	-0.5263	0.6776	0.44	0.94	TRIM37	88.15
cg04500084	chr10	27703547	-1.353	1.742	0.44	0.94	PTCHD3	53.4
cg11843673	chr2	239699222	-1.998	2.572	0.44	0.94		48.47
cg14344340	chr5	32089354	0.3967	0.5107	0.44	0.94	PDZD2	93.07
cg03783575	chrX	104174302	-1.646	2.12	0.44	0.94	IL1RAPL2	61.55
cg13985784	chr9	25678015	-1.04	1.339	0.44	0.94	TUSC1	2.55
cg00266983	chr7	1277521	-3.746	4.823	0.44	0.94		36.81
cg01018360	chr16	88689494	0.1212	0.156	0.44	0.94	ZC3H18	97.85
cg13785123	chr1	8931135	-0.242	0.3115	0.44	0.94	ENO1	96.41
cg10235018	chr1	245248762	-0.6555	0.844	0.44	0.94	EFCAB2	82.93
cg13001099	chr2	70475698	-0.3115	0.4011	0.44	0.94	TIA1	3.92
cg15245400	chr17	20516019	-0.4305	0.5542	0.44	0.94		92.82
cg18012760	chr5	6449577	-0.2389	0.3076	0.44	0.94	UBE2QL1	5
cg15935121	chr1	2230601	0.5288	0.6808	0.44	0.94	SKI	69.89
cg10090861	chr16	11829489	-0.2673	0.3442	0.44	0.94	TXNDC11	92.84
cg01649064	chr14	105461334	1.058	1.362	0.44	0.94	C14orf79	91.5
cg12404462	chr2	239490640	-2.004	2.58	0.44	0.94		53.43
cg02990438	chr1	70671639	-0.2007	0.2584	0.44	0.94	SFRS11	3.55
cg18537988	chr5	97176653	-2.385	3.071	0.44	0.94		67.28
cg02466801	chr2	237067469	-0.7694	0.9906	0.44	0.94		73.95
cg07739257	chr16	57481509	-0.1969	0.2535	0.44	0.94	CIAPIN1	3.73
cg02802391	chr12	66357083	0.6476	0.8338	0.44	0.94	HMGA2	12.03
cg05392947	chr10	119448032	-0.7372	0.9491	0.44	0.94		21.6
cg11331215	chr14	21505498	1.116	1.437	0.44	0.94	NDRG2	65.23
cg17361541	chr16	75306167	0.3721	0.4791	0.44	0.94		9.86
cg27475443	chr15	64472713	-0.568	0.7313	0.44	0.94	CSNK1G1	82.99
cg13293675	chr6	83777017	-0.8418	1.084	0.44	0.94	UBE3D	16.05
cg13310805	chrX	35937904	-0.5213	0.6712	0.44	0.94	CXorf22	5.7
cg12214913	chr4	100357111	-0.7163	0.9223	0.44	0.94	ADH7	87.75
cg02370877	chr8	76316876	0.4119	0.5303	0.44	0.94		7.16
cg11655003	chr12	31081836	-0.7713	0.993	0.44	0.94	TSPAN11	83.55
cg15605897	chr2	132250229	-0.2086	0.2686	0.44	0.94	FAM128A	3.65
cg20487632	chr9	131182713	0.1288	0.1658	0.44	0.94	CERCAM	2.48
cg14679463	chr13	27580157	0.6549	0.8432	0.44	0.94		78.45
cg26182263	chr8	22224973	-0.1443	0.1858	0.44	0.94	SLC39A14	2.6
cg05382565	chr5	149380781	-0.2065	0.2659	0.44	0.94	HMGXB3	3.6
cg09036203	chr17	35715797	-0.2624	0.3378	0.44	0.94	ACACA	7.02
cg07083978	chr12	12844543	-0.4328	0.5573	0.44	0.94	GPR19	89
cg15021914	chr6	41041751	0.3199	0.4118	0.441	0.94	NFYA	3.37
cg00712382	chr19	58563105	1.543	1.987	0.441	0.94	ZSCAN1	45.49
cg22524346	chr7	65767274	-0.2671	0.3439	0.441	0.94	TPST1	93.52
cg19267092	chr5	178449976	-2.078	2.676	0.441	0.94	ZNF879	64.46
cg00596833	chr4	15914842	-0.8649	1.114	0.441	0.94		29.91
cg18101170	chr19	38734654	-0.1862	0.2398	0.441	0.94		2.93
cg03854931	chr1	119981031	-1.066	1.373	0.441	0.94		77.56
cg11702455	chr19	6373461	0.1747	0.225	0.441	0.94	ALKBH7	4.33
cg24907762	chr10	45497989	0.419	0.5395	0.441	0.94	ZNF22	91.05
cg19885979	chr6	30175967	-0.8885	1.144	0.441	0.94	TRIM26	74.12
cg16797972	chr3	89156071	1.254	1.615	0.441	0.94	EPHA3	14.34
cg01721356	chr1	244110987	-0.461	0.5936	0.441	0.94	LOC339529	91.84
cg25668922	chr5	34656126	0.2857	0.3679	0.441	0.94	RAI14	4.45
cg08516083	chr14	65210088	-0.3971	0.5113	0.441	0.94	PLEKHG3	90.56
cg09224452	chr20	576394	-0.6339	0.8163	0.441	0.94		85.37
cg15473904	chr9	140446993	-0.4453	0.5734	0.441	0.94	MRPL41	6.76
cg03280783	chr1	153521872	1.605	2.067	0.441	0.94	LOC101928034	32.4
cg03945320	chr16	733905	0.9116	1.174	0.441	0.94	JMJD8	8.8
cg18269404	chr17	42680259	-1.098	1.413	0.441	0.94		77.73
cg18757242	chr1	154301194	0.09952	0.1281	0.441	0.94	ATP8B2	1.82
cg12614949	chr2	159458777	-1.321	1.701	0.441	0.94	PKP4	46.38
cg00001854	chr16	47008491	-0.8821	1.136	0.441	0.94	DNAJA2	86.63
cg04863968	chr6	35762844	-0.5564	0.7165	0.441	0.94	CLPS	90.52
cg24849133	chrX	24708803	1.695	2.183	0.441	0.94		81.56
cg09385794	chr4	169864375	0.5399	0.6952	0.441	0.94		44.35
cg14770562	chr15	72523564	-0.2728	0.3513	0.441	0.94	PKM	5.12
cg15155922	chr21	37501939	-0.2888	0.3718	0.441	0.94		91.99
cg20284961	chr2	158184313	-0.4463	0.5747	0.441	0.94	ERMN	8.26
cg13989852	chr15	68260324	-1.249	1.609	0.441	0.94		39.8
cg05969567	chr6	169655497	-2.031	2.615	0.441	0.94	THBS2	52.68
cg08522791	chr19	58298497	-0.6413	0.8258	0.441	0.94		84.06
cg08426097	chr12	109725504	-1.364	1.757	0.441	0.94	FOXN4	59.26
cg13213749	chr16	70474046	-0.9183	1.182	0.441	0.94	ST3GAL2	69.89
cg11679391	chr14	94596337	-0.18	0.2318	0.441	0.94	IFI27L2	2.75
cg17716009	chr2	26556397	-0.5962	0.7678	0.441	0.94	ADGRF3	69.25
cg22158650	chr7	27291388	-1.586	2.042	0.441	0.94		72.55
cg13433679	chr12	97375704	0.815	1.049	0.441	0.94		26.37
cg22351904	chr1	234748373	-0.1958	0.2522	0.441	0.94		2.79
cg26354531	chr7	109237921	-1.376	1.772	0.441	0.94		85.44
cg09722742	chr4	168155695	0.1233	0.1588	0.441	0.94	SPOCK3	2.23
cg04830757	chr5	87880065	-1.55	1.996	0.441	0.94	LOC645323	29.49
cg02918581	chr18	23806309	0.1031	0.1327	0.441	0.94	TAF4B	2.15
cg14423620	chr1	236118257	-0.6245	0.8042	0.441	0.94		83.47
cg05422368	chr3	31274615	-0.7522	0.9686	0.441	0.94		67.99
cg12629264	chr5	77593634	-0.2571	0.3311	0.441	0.94		92.31
cg17992056	chr1	6296335	-0.2426	0.3124	0.441	0.94	ICMT	4.96
cg09288470	chr6	87890907	0.1885	0.2427	0.441	0.94	ZNF292	97.97
cg03533547	chr6	38216452	-1.13	1.455	0.441	0.94	BTBD9	48.43
cg01239666	chr3	195601381	0.1169	0.1505	0.441	0.94	TNK2	97.98
cg13517968	chr19	36156284	-2.399	3.089	0.441	0.94	UPK1A	78.96
cg06358541	chr10	102809984	-0.355	0.4571	0.441	0.94		5.15
cg19229544	chr17	73400451	0.118	0.152	0.441	0.94	GRB2	2.25
cg02600494	chr17	73257794	0.4256	0.5481	0.441	0.94	MRPS7	5.57
cg25529321	chr12	112759959	-0.3532	0.4549	0.441	0.94	HECTD4	90.26
cg27349460	chr18	76000984	1.842	2.372	0.441	0.94		51.63
cg09115423	chr7	131243075	-0.2594	0.334	0.441	0.94		4.69
cg07482826	chr16	1502837	-0.1287	0.1658	0.441	0.94	CLCN7	98.19
cg21357088	chr10	133357329	1.58	2.035	0.441	0.94		40.82
cg00869668	chr17	1549012	-0.6317	0.8134	0.441	0.94	SCARF1	82.61
cg14595618	chr10	71135446	-1.166	1.501	0.441	0.94	HK1	65.4
cg22623268	chr5	141886806	-0.2119	0.2729	0.441	0.94		94.38
cg26354493	chr19	4305072	-0.6426	0.8275	0.441	0.94	FSD1	91.25
cg18118249	chr11	75873027	0.7331	0.9441	0.441	0.94		77.4
cg18979862	chr14	96446052	-0.9455	1.218	0.441	0.94		20.67
cg26194111	chr3	171695384	-0.45	0.5796	0.441	0.94		38.98
cg01338599	chr20	30697450	-0.173	0.2227	0.441	0.94	TM9SF4	3.07
cg14067086	chr20	8861389	-1.868	2.406	0.441	0.94	PLCB1	81.98
cg15590224	chr1	211055866	1.13	1.455	0.441	0.94	KCNH1	63.14
cg26505091	chr17	64956322	-0.8485	1.093	0.441	0.94		69.42
cg13911576	chr9	84174038	-0.2768	0.3564	0.441	0.94		92.59
cg11574469	chr6	72130615	0.2582	0.3325	0.441	0.94	C6orf155	5.07
cg14982879	chr19	17871234	-1.259	1.622	0.441	0.94	FCHO1	51.9
cg27461138	chr3	44752666	-2.155	2.775	0.441	0.94	ZNF502	77.84
cg16298547	chr5	60138761	-1.954	2.516	0.441	0.94	ELOVL7	52.51
cg26696162	chr6	151709522	-0.4833	0.6224	0.441	0.94	ZBTB2	83.92
cg18016365	chr4	47033634	0.8431	1.086	0.441	0.94	GABRB1	5.19
cg04548157	chr16	16955599	-0.3265	0.4205	0.441	0.94		6.49
cg11852794	chr14	92198970	-1.236	1.591	0.441	0.94	CATSPERB	47.6
cg17756056	chr15	70592610	-0.4922	0.6339	0.441	0.94		88.8
cg14092099	chr16	78790423	-1.433	1.845	0.441	0.94	WWOX	53.32
cg13043528	chr3	106060164	0.794	1.023	0.441	0.94		31.72
cg01360119	chr7	150101760	-1.225	1.578	0.441	0.94	LOC728743	58.66
cg16216281	chr21	47316079	-1.429	1.841	0.441	0.94	PCBP3	61.8
cg09835829	chr1	43259294	0.4539	0.5846	0.441	0.94	LOC100129924	92.92
cg10532980	chr7	1971467	-0.3424	0.441	0.441	0.94	MAD1L1	89.82
cg10267491	chr17	74704233	-0.9461	1.218	0.441	0.94	MXRA7	76.03
cg26553188	chr11	63979168	0.3601	0.4637	0.441	0.94	FERMT3	92.99
cg08305869	chr1	41725695	-0.3992	0.5141	0.441	0.94		91.98
cg05087982	chr1	21983721	-0.6526	0.8405	0.441	0.94	RAP1GAP	86.94
cg19020855	chr17	41669266	-0.6581	0.8476	0.441	0.94		67.81
cg05886689	chr19	51051890	-0.5835	0.7514	0.441	0.94	LRRC4B	35.22
cg22255565	chr10	73236594	-1.192	1.536	0.441	0.94	CDH23	60.38
cg13348877	chr18	78005237	-0.4985	0.642	0.441	0.94	PARD6G	3.43
cg18163747	chr7	27754646	-1.193	1.536	0.441	0.94		56.48
cg01816515	chr2	21022699	0.2738	0.3527	0.441	0.94	C2orf43	5.44
cg15664701	chrX	119030658	-0.9009	1.16	0.441	0.94	AKAP14	37.22
cg06320917	chr12	6863240	-0.3163	0.4074	0.441	0.94	MLF2	6.47
cg21050392	chr11	125758146	-0.241	0.3104	0.441	0.94	HYLS1	3.37
cg07855572	chr12	55028956	0.9288	1.196	0.441	0.94	LACRT	38.21
cg12438034	chr3	184430477	0.4679	0.6026	0.441	0.94	MAGEF1	11.35
cg19842026	chr14	78304357	-0.6113	0.7872	0.441	0.94	ADCK1	84.94
cg03647307	chrX	54575712	0.3081	0.3968	0.441	0.94	GNL3L	93.15
cg26828058	chr6	130544162	-0.9192	1.184	0.441	0.94	SAMD3	77.97
cg25423317	chr16	50725602	-0.4389	0.5653	0.441	0.94		91.91
cg19851222	chr22	38857936	-0.8051	1.037	0.441	0.94		50.22
cg14000856	chr9	86974281	-0.4103	0.5285	0.441	0.94	SLC28A3	89.94
cg08302050	chr16	23754444	-1.459	1.88	0.441	0.94		66.47
cg13946128	chr1	52372768	-1.407	1.812	0.441	0.94		66.64
cg01854277	chr11	45621178	-1.399	1.802	0.441	0.94		33.13
cg26027052	chr6	36821364	0.4295	0.5532	0.441	0.94		6.51
cg24098944	chr2	162885448	-0.5481	0.7059	0.441	0.94	DPP4	91.15
cg09802169	chr21	43171957	-1.018	1.311	0.441	0.94	RIPK4	31.9
cg06855182	chr2	240228189	0.2432	0.3132	0.441	0.94	HDAC4	93.27
cg03217312	chr4	140713308	-0.3674	0.4731	0.441	0.94	MAML3	89.69
cg14265321	chr11	118076885	-1.052	1.355	0.441	0.94	AMICA1	27.81
cg16319034	chr1	15396630	-0.7008	0.9026	0.441	0.94	KAZN	64.6
cg17359269	chr6	159816673	-1.507	1.94	0.441	0.94	LOC102724053	40.91
cg13629784	chr20	24008323	-1.163	1.498	0.441	0.94		45.82
cg17684566	chr14	76451924	-0.2953	0.3803	0.441	0.94	IFT43	6.53
cg16524332	chr4	3075655	0.1341	0.1728	0.441	0.94	HTT	2.47
cg03458590	chr12	4135146	-0.8592	1.107	0.441	0.94		73.9
cg11358315	chr12	24974603	-0.2529	0.3257	0.441	0.94	BCAT1	93.43
cg15699623	chr19	42633695	-0.5905	0.7605	0.441	0.94	POU2F2	31.93
cg15800282	chr11	67415829	-0.9935	1.28	0.441	0.94	ACY3	48.98
cg27568321	chr4	113152709	-0.6784	0.8738	0.441	0.94	AP1AR	6.12
cg22566355	chr12	49943340	-0.6648	0.8562	0.441	0.94	KCNH3	33.44
cg17200876	chr1	205916640	-1.059	1.364	0.441	0.94		58.06
cg02891686	chr4	24801425	1.768	2.277	0.441	0.94	SOD3	60.44
cg15788645	chr20	62289599	0.1562	0.2012	0.441	0.94	RTEL1	3.22
cg23270022	chr1	205205967	-0.5778	0.7441	0.441	0.94	TMCC2	89.05
cg24724513	chr2	44513905	-0.9993	1.287	0.441	0.94	SLC3A1	41.03
cg10777103	chr11	113345325	-0.3945	0.5081	0.441	0.94	DRD2	4.3
cg18843330	chr22	38072000	-1.238	1.595	0.441	0.94	LGALS1	59.81
cg16461345	chr14	24701665	-0.2967	0.3821	0.441	0.94	GMPR2	3.89
cg06867768	chrX	53657368	-0.824	1.061	0.441	0.94	HUWE1	84.88
cg15447743	chr5	179541058	-1.07	1.378	0.441	0.94	RASGEF1C	70.7
cg05104189	chr6	155475642	-1.162	1.497	0.441	0.94	TIAM2	63.38
cg17359265	chr5	178567126	-0.7265	0.9357	0.441	0.94	ADAMTS2	37.53
cg05838001	chr2	10973818	-0.6619	0.8525	0.441	0.94	PDIA6	75.95
cg21072251	chr5	3870640	-0.9685	1.247	0.441	0.94		22.89
cg10960354	chr3	195536834	-1.37	1.765	0.441	0.94	MUC4	63.56
cg21251507	chr3	197445080	-0.3021	0.3892	0.441	0.94	KIAA0226	93.69
cg13263472	chr14	102593156	-1.454	1.873	0.441	0.94	HSP90AA1	36.57
cg05999426	chr20	46203476	-0.3596	0.4631	0.441	0.94	NCOA3	89.94
cg25066772	chr14	93136682	-0.6808	0.8768	0.441	0.94	RIN3	71.88
cg04099238	chr2	37035809	-0.4577	0.5895	0.441	0.94	VIT	91.33
cg08151983	chr6	33223081	-0.2505	0.3226	0.441	0.94	VPS52	93.66
cg22077298	chr14	23706233	1.213	1.563	0.441	0.94	RNF212B	46.86
cg07383861	chr13	40084275	2.571	3.311	0.441	0.94	LHFP	36.98
cg13894163	chr9	136932022	-0.2758	0.3553	0.441	0.94	BRD3	3.68
cg20687573	chrX	47519898	-0.7177	0.9244	0.441	0.94	UXT	82.56
cg16424143	chr8	70745601	0.71	0.9145	0.441	0.94	SLCO5A1	2.88
cg07012660	chr6	3232396	-0.6184	0.7965	0.441	0.94		7.36
cg07740579	chr17	76124173	-0.4755	0.6125	0.441	0.94	TMC6	6.69
cg26931437	chr1	154452498	-0.2254	0.2903	0.441	0.94	SHE	3.04
cg25604043	chr20	61442971	-0.3145	0.4051	0.441	0.94	OGFR	92.01
cg15616522	chr17	78794248	-0.5113	0.6586	0.441	0.94	RPTOR	83.25
cg15202607	chr5	149520120	0.9287	1.196	0.441	0.94	PDGFRB	74.05
cg19895474	chr1	38325407	-0.2859	0.3682	0.441	0.94	MTF1	5.65
cg09492375	chr6	33216435	0.1041	0.134	0.441	0.94		1.87
cg09630142	chr6	31733889	-0.8524	1.098	0.441	0.94	C6orf27	53.53
cg01057268	chr11	131341908	-0.3922	0.5052	0.441	0.94	NTM	6.22
cg03261737	chr16	57666593	-0.9223	1.188	0.441	0.94	ADGRG1	80.32
cg09589105	chr6	28543237	-0.3659	0.4713	0.441	0.94	SCAND3	91.02
cg12816230	chr3	98165007	0.9397	1.21	0.441	0.94		30.89
cg10484659	chr1	6780166	-0.2305	0.2968	0.441	0.94		4.02
cg13579267	chr1	182218564	-0.7456	0.9604	0.441	0.94	LINC01344	21.88
cg17138624	chr7	22184820	1.174	1.513	0.441	0.94	RAPGEF5	77.4
cg18709893	chr17	73720591	-0.9289	1.197	0.441	0.94	ITGB4	76.6
cg02035199	chr7	87849949	0.8144	1.049	0.441	0.94	SRI	10.04
cg03024403	chr15	42132791	-0.5827	0.7506	0.441	0.94	JMJD7-PLA2G4B	84.8
cg07909422	chr6	13574371	-0.4279	0.5512	0.441	0.94	SIRT5	9.73
cg23397741	chr17	35014588	-0.676	0.8707	0.441	0.94		9.31
cg10259231	chr16	1133172	-1.181	1.521	0.441	0.94		33.95
cg03744437	chr12	53645735	-0.2439	0.3141	0.441	0.94	MFSD5	3.99
cg08151442	chr2	238632428	-1.34	1.726	0.441	0.94	LRRFIP1	25.65
cg09400475	chr1	45274055	0.952	1.226	0.441	0.94	TCTEX1D4	59.13
cg11217193	chr1	12538341	1.399	1.802	0.441	0.94	VPS13D	51.56
cg23078194	chr6	27661566	-0.3783	0.4873	0.441	0.94		8.82
cg08389503	chr7	6204983	-0.5402	0.6958	0.441	0.94	CYTH3	95.49
cg12482835	chr8	124169744	-0.2068	0.2663	0.441	0.94		3.02
cg12540243	chr11	114647037	1.089	1.403	0.441	0.94		33.46
cg13820573	chr7	95805917	-0.2124	0.2736	0.441	0.94	SLC25A13	94.85
cg20059364	chr16	8359377	-1.149	1.48	0.441	0.94		27.44
cg10740819	chr4	11415958	-1.95	2.512	0.441	0.94	HS3ST1	78.05
cg18245781	chr5	3659697	-1.59	2.048	0.441	0.94		86.86
cg18181908	chr10	88719017	-1.087	1.4	0.441	0.94	SNCG	47.65
cg26280998	chr6	53589544	-0.6448	0.8306	0.441	0.94		28.12
cg01303723	chr10	134600680	-3.19	4.109	0.441	0.94	NKX6-2	17.82
cg03824213	chr4	174851841	1.376	1.772	0.441	0.94		72.47
cg06566384	chr10	134316400	0.6173	0.7952	0.441	0.94		40.65
cg17878972	chr3	192959356	-1.427	1.838	0.441	0.94	HRASLS	25.15
cg09655299	chr3	47518115	-0.4318	0.5563	0.441	0.94	SCAP	91.99
cg00257563	chr14	99670241	0.8625	1.111	0.441	0.94	BCL11B	89.26
cg02725269	chr19	51327177	-0.9127	1.176	0.441	0.94	KLK1	32.23
cg23169379	chr9	131475589	-0.5409	0.6968	0.441	0.94	PKN3	89.96
cg25604642	chr3	38691265	0.09769	0.1258	0.441	0.94	SCN5A	1.98
cg03579963	chr10	105458366	-0.3849	0.4958	0.441	0.94	SH3PXD2A	92.45
cg13988412	chr4	186578520	-1.214	1.563	0.441	0.94	SORBS2	69.34
cg20554542	chr17	65373257	-0.2814	0.3625	0.441	0.94	PITPNC1	5.75
cg17196903	chr16	66637857	-0.9209	1.186	0.441	0.94	CMTM3	38.03
cg22158986	chr4	157732119	1.095	1.411	0.441	0.94	PDGFC	86.91
cg06520273	chr3	180397326	-0.116	0.1495	0.441	0.94	CCDC39	1.9
cg04310354	chr1	19283282	0.1373	0.1769	0.441	0.94	IFFO2	2.29
cg17790852	chr4	183370512	0.09475	0.1221	0.441	0.94	ODZ3	1.44
cg00656478	chr9	132480963	-0.9687	1.248	0.441	0.94	PRRX2	81.9
cg23711144	chr16	3108784	-0.1489	0.1918	0.441	0.94	MMP25	2.39
cg23128147	chr4	53526226	-0.2652	0.3417	0.441	0.94	USP46	4.33
cg09961898	chr8	17512629	-0.2238	0.2883	0.441	0.94	MTUS1	95.26
cg25928521	chr11	14893339	0.436	0.5616	0.441	0.94	PDE3B	91.1
cg21202847	chr1	23858088	0.4124	0.5312	0.441	0.94	E2F2	12.34
cg04874446	chr15	60822748	-0.2246	0.2894	0.441	0.94	RORA-AS1	95.32
cg09940188	chr17	1686671	0.8953	1.153	0.441	0.94	SMYD4	75.1
cg18600035	chr7	27779299	-0.3303	0.4255	0.441	0.94	TAX1BP1	4.66
cg26540765	chr6	130065605	-0.7737	0.9967	0.441	0.94		75.43
cg01380821	chr17	74582181	-0.247	0.3181	0.441	0.94	ST6GALNAC2	4.93
cg10749011	chr2	173292579	-0.2734	0.3522	0.441	0.94	ITGA6	5.08
cg18437710	chr19	51522894	-2.231	2.874	0.441	0.94	KLK10	24.86
cg25440698	chr5	169056056	-0.8262	1.064	0.441	0.94		18.62
cg11992043	chr11	9142644	-0.9361	1.206	0.441	0.94		48.95
cg00067574	chr2	46770281	0.1241	0.1599	0.441	0.94	RHOQ	2.13
cg20073795	chr2	12453402	-0.4113	0.5299	0.441	0.94	LOC100506457	93.06
cg07657075	chrX	29043422	-2.876	3.705	0.441	0.94	IL1RAPL1	49.91
cg15804988	chr1	8715955	-0.4901	0.6314	0.441	0.94	RERE	90.37
cg12230203	chr20	48242474	-0.7293	0.9396	0.441	0.94		14.14
cg19777001	chr14	103150180	-0.2099	0.2704	0.441	0.94	RCOR1	95.34
cg21612870	chr15	67351785	0.6888	0.8874	0.441	0.94		77.1
cg14799540	chrX	3414097	-2.467	3.178	0.441	0.94		45.55
cg13848578	chr19	6699474	-1.517	1.955	0.441	0.94	C3	69.44
cg15265970	chr12	124808992	0.4214	0.5428	0.441	0.94	NCOR2	93.94
cg09003973	chr2	102972529	1.146	1.477	0.441	0.94		4
cg17454173	chr3	188987075	-0.4362	0.562	0.441	0.94	TPRG1	89.57
cg21310814	chr19	18844207	-0.9219	1.188	0.441	0.94	CRTC1	57.8
cg23091083	chr9	90293075	-1.484	1.912	0.441	0.94	DAPK1	90.19
cg17603857	chr19	56111499	-0.1316	0.1695	0.441	0.94	FIZ1	1.93
cg19629468	chr22	46369453	-0.6894	0.8881	0.441	0.94	WNT7B	86.52
cg27096759	chr10	101770090	0.1377	0.1773	0.441	0.94	DNMBP	3.04
cg20186297	chr8	145538843	-0.8786	1.132	0.441	0.94	DGAT1	73.86
cg13463886	chr10	126262876	-0.4169	0.5371	0.441	0.94	LHPP	91.46
cg01628879	chr9	69002141	-1.932	2.488	0.441	0.94		52.75
cg25100926	chr15	86297031	-0.3816	0.4916	0.441	0.94		91.52
cg16001384	chr8	134306801	-0.6478	0.8345	0.441	0.94	NDRG1	88.39
cg22339356	chr7	8473385	0.08656	0.1115	0.441	0.94	NXPH1	1.43
cg20023356	chr7	45144652	-0.6087	0.7842	0.441	0.94	TBRG4	85.62
cg20275771	chr1	201981574	-0.4276	0.5508	0.441	0.94	ELF3	90.24
cg17604915	chr15	89089946	0.3066	0.3949	0.441	0.94	DET1	4.52
cg14506194	chr2	218295405	2.984	3.845	0.441	0.94	DIRC3	68.06
cg15228555	chr22	18286908	1.236	1.592	0.441	0.94	MICAL3	34.31
cg22877411	chr3	48412890	-0.6533	0.8416	0.441	0.94	FBXW12	87.66
cg01452167	chr11	73881794	0.2897	0.3732	0.441	0.94	PPME1	4.59
cg00263619	chr12	94727462	0.2234	0.2878	0.441	0.94	CCDC41	95.04
cg21006923	chr2	132681411	-1.557	2.006	0.441	0.94		49.41
cg00403246	chr10	134794753	-0.6445	0.8304	0.441	0.94		24.27
cg14304817	chr11	89867911	1.154	1.487	0.441	0.94	NAALAD2	6.07
cg19442470	chr8	27470225	0.8397	1.082	0.441	0.94	CLU	70.5
cg05198034	chr17	79791315	-0.2413	0.3109	0.441	0.94	FAM195B	4.43
cg18040536	chr9	14780873	-0.2109	0.2718	0.441	0.94	FREM1	95.41
cg15834083	chr13	25254413	-0.1653	0.213	0.441	0.94	ATP12A	3.51
cg02339592	chr1	181955925	-1.205	1.553	0.441	0.94		77.91
cg08743580	chr3	42695117	-1.13	1.456	0.441	0.94	ZBTB47	51.06
cg04839434	chr17	46941968	-0.3517	0.4531	0.441	0.94	CALCOCO2	92.66
cg25075093	chr1	188957763	-2.123	2.735	0.441	0.94		68.72
cg04762578	chr6	142600666	-0.9451	1.218	0.441	0.94		23.22
cg27071065	chr15	81027333	0.3436	0.4426	0.441	0.94	FAM108C1	92.79
cg13920768	chr9	133557644	-0.3252	0.419	0.441	0.94	PRDM12	4.03
cg14649650	chr10	13933996	-0.6743	0.8687	0.441	0.94	FRMD4A	3.27
cg18619541	chr12	123459241	-0.2701	0.348	0.441	0.94	OGFOD2	2.95
cg27281860	chr3	105401284	-0.2744	0.3536	0.441	0.94	CBLB	93.82
cg00489066	chr11	94525186	-0.3082	0.397	0.441	0.94	AMOTL1	94.56
cg14905756	chr11	108696087	-0.4418	0.5692	0.441	0.94	DDX10	88.45
cg13816373	chr17	43481570	-0.8048	1.037	0.441	0.94	ARHGAP27	76.39
cg09489330	chr5	138895205	-0.9644	1.242	0.441	0.94		57.24
cg17041834	chr21	16427406	-0.7748	0.9982	0.441	0.94	NRIP1	83.92
cg10783149	chr14	55707866	-1.203	1.549	0.441	0.94		32.87
cg17740276	chr2	224784901	-0.3336	0.4297	0.441	0.94	WDFY1	94.67
cg15289517	chr15	65809633	0.1344	0.1732	0.441	0.94	DPP8	2
cg08860619	chr16	34265361	2.569	3.309	0.441	0.94		78.56
cg23741906	chr19	49263851	-0.8752	1.128	0.441	0.94		77.3
cg08375256	chr7	115429594	-1.249	1.61	0.441	0.94		55.18
cg25230708	chr3	48477621	0.2497	0.3217	0.441	0.94	CCDC51	4.86
cg00281717	chr9	112402871	-2.022	2.605	0.441	0.94	PALM2	36.14
cg06503824	chr17	48677427	-1.149	1.48	0.441	0.94	CACNA1G	73.17
cg21707232	chr18	51817658	-0.5711	0.7358	0.441	0.94	POLI	87.28
cg16287734	chr11	72939150	-0.6059	0.7807	0.441	0.94	P2RY2	37.18
cg08919587	chr12	121958260	0.5792	0.7462	0.441	0.94	KDM2B	88.58
cg02839268	chr3	27764181	-1.098	1.415	0.441	0.94	EOMES	14.34
cg10101862	chr11	95900850	-0.5324	0.686	0.441	0.94	MAML2	89.21
cg21239439	chr6	170038665	-0.82	1.057	0.441	0.94	WDR27	92.14
cg14448729	chr16	11749564	-0.8989	1.158	0.441	0.94		68.93
cg25678184	chr13	74742782	-3.236	4.17	0.441	0.94		60.03
cg18584011	chr11	4776889	-0.9233	1.19	0.441	0.94		15.86
cg15043720	chr19	3047355	-0.197	0.2538	0.441	0.94	TLE2	4.5
cg05463325	chr1	229406534	-0.9363	1.206	0.441	0.94	RAB4A	63.13
cg13621917	chr7	105386594	-0.5888	0.7587	0.441	0.94	ATXN7L1	81.59
cg25708815	chr7	77160570	-0.9023	1.163	0.441	0.94		68.12
cg05971789	chr7	100550138	1.152	1.485	0.441	0.94		81.76
cg25985504	chr15	96303955	-1.02	1.314	0.441	0.94		17.69
cg13469834	chr10	133238244	-1.107	1.427	0.441	0.94		38.74
cg03612413	chr21	38066918	-1.461	1.882	0.441	0.94		21.21
cg16380377	chrX	130195631	-0.9327	1.202	0.441	0.94	ARHGAP36	83.92
cg19764325	chr22	32340710	-0.08908	0.1148	0.441	0.94	C22orf24	1.75
cg05554991	chr1	67772320	-0.579	0.746	0.441	0.94	IL12RB2	89.19
cg25519609	chr15	72978757	-0.2052	0.2644	0.441	0.94	HIGD2B	2.99
cg15550407	chr6	43395169	-0.1914	0.2466	0.441	0.94	ABCC10	3.19
cg01193682	chr20	6028931	-1.523	1.963	0.441	0.94	LRRN4	69.06
cg16487101	chr5	41904311	-0.2412	0.3108	0.441	0.94	C5orf51	2.76
cg02549409	chr1	183867046	-0.4885	0.6294	0.441	0.94	RGL1	83.01
cg26179544	chr3	122598701	-0.2875	0.3704	0.441	0.94	DIRC2	92.9
cg16768949	chr6	150895822	-0.4787	0.6167	0.441	0.94		87.62
cg23765701	chr4	84031513	-0.2478	0.3192	0.441	0.94	PLAC8	3.6
cg03910518	chr1	181068749	-1.048	1.35	0.441	0.94		55.03
cg18025793	chr19	17097121	-0.2479	0.3195	0.441	0.94	CPAMD8	94.32
cg03626085	chr13	39565540	-0.3538	0.4559	0.441	0.94	STOML3	92.78
cg06118333	chr4	110341102	0.4951	0.6379	0.441	0.94		85.49
cg18914258	chr4	12903886	-1.224	1.578	0.441	0.94		23.85
cg05643303	chr12	54402714	0.4784	0.6165	0.441	0.94	HOXC8	6.99
cg18265472	chr6	41550441	-0.3005	0.3872	0.441	0.94	FOXP4	93.91
cg16730824	chr1	20809793	-1.684	2.17	0.441	0.94	CAMK2N1	85.28
cg02801405	chr11	45727997	-2.615	3.369	0.441	0.94		59.83
cg17914595	chr19	49421848	-0.5604	0.7221	0.441	0.94	NUCB1-AS1	80.37
cg03705879	chr17	48450245	0.2077	0.2676	0.441	0.94	MRPL27	4.55
cg02634277	chr19	51600410	0.964	1.242	0.441	0.94		86.11
cg07408835	chr5	140306377	2.353	3.032	0.441	0.94	PCDHAC1	42.89
cg09835225	chr10	18429643	0.1627	0.2097	0.441	0.94	CACNB2	1.56
cg07284460	chr3	20082543	-0.2425	0.3125	0.441	0.94	KAT2B	4.61
cg10068300	chr18	11752215	1.935	2.493	0.441	0.94	GNAL	26.23
cg25315991	chr7	22091338	0.6914	0.8909	0.441	0.94		90.19
cg24038780	chr13	78271500	-0.1676	0.2159	0.441	0.94	SLAIN1	3.37
cg20448218	chr10	65579702	0.9361	1.206	0.441	0.94		7.7
cg07888957	chr17	80875788	-0.8734	1.125	0.441	0.94	TBCD	59.39
cg06304986	chr22	20979029	1.75	2.255	0.441	0.94		85.87
cg13004535	chr1	46320648	-0.251	0.3234	0.441	0.94	MAST2	93.87
cg16121470	chr18	48494201	-0.4644	0.5984	0.441	0.94	ELAC1	7.44
cg15161973	chr10	132909153	-1.939	2.499	0.441	0.94	TCERG1L	92.93
cg25858039	chr9	100854531	-0.8788	1.132	0.441	0.94	TRIM14	68.2
cg00899855	chr16	87499925	-0.7258	0.9353	0.441	0.94	ZCCHC14	81.02
cg03525939	chrX	134976960	-2.1	2.706	0.441	0.94	CT45A10	38.18
cg13328862	chr4	42455780	1.306	1.683	0.441	0.94	ATP8A1	42.78
cg12041885	chr4	105888489	0.3726	0.4801	0.441	0.94		6.06
cg24027850	chr14	27407026	-1.314	1.693	0.441	0.94		45.47
cg14891762	chr1	164681594	-0.8232	1.061	0.441	0.94	PBX1	72.27
cg20932898	chr2	14542180	-1.032	1.33	0.441	0.94		75.6
cg12084721	chr6	9251323	-0.4462	0.575	0.441	0.94		6.41
cg18265315	chr2	170519720	-0.4627	0.5962	0.441	0.94	CCDC173	89.89
cg16427534	chr2	178179563	-0.7491	0.9653	0.441	0.94	MIR6512	65.52
cg20244953	chr22	36082737	-0.6985	0.9001	0.441	0.94		89.06
cg15248512	chr9	21833558	-0.589	0.759	0.441	0.94	MTAP	89.27
cg00553365	chr20	30673424	-3.779	4.87	0.441	0.94	HCK	54.51
cg14515517	chr10	26226964	1.275	1.642	0.441	0.94	MYO3A	29.22
cg22539431	chr7	127423253	-0.7277	0.9377	0.441	0.94	SND1	82.99
cg01045938	chr10	124787219	4.863	6.266	0.441	0.94	ACADSB	74.75
cg09436502	chr7	95226433	-0.597	0.7693	0.441	0.94	PDK4	8.09
cg24323031	chr6	52227260	0.4127	0.5319	0.441	0.94	PAQR8	5.21
cg06538757	chr5	177631493	-0.2743	0.3535	0.441	0.94	HNRNPAB	4.56
cg14396424	chrX	133309990	-0.9009	1.161	0.441	0.94		85.72
cg26611832	chr1	6279843	-1.013	1.305	0.441	0.94	RNF207	34.26
cg25950278	chr12	49388412	1.69	2.178	0.441	0.94		46.75
cg10856826	chr5	42882157	-1.235	1.592	0.441	0.94		70.3
cg12173921	chr13	53815074	-2.079	2.68	0.441	0.94		51.97
cg09029902	chr20	52199594	-0.9505	1.225	0.441	0.94	ZNF217	53.54
cg11543899	chr9	20607066	-0.9263	1.194	0.441	0.94	MLLT3	75.51
cg01145583	chr6	160211477	0.1289	0.1661	0.441	0.94	TCP1	2.53
cg08863640	chr20	25388121	0.2794	0.3601	0.441	0.94	GINS1	5
cg16023936	chrX	48805257	-0.9574	1.234	0.441	0.94	OTUD5	43.4
cg16590821	chrX	118107876	3.29	4.24	0.441	0.94	LONRF3	55.61
cg24629376	chr5	5049644	-1.53	1.972	0.441	0.94	LINC01020	39.03
cg24359109	chr1	245772794	-1.179	1.52	0.441	0.94	KIF26B	78.18
cg09509909	chr10	93672748	-0.4297	0.5537	0.441	0.94		6.51
cg06962592	chr1	38458213	0.2458	0.3168	0.441	0.94		95.48
cg17652718	chr21	28733016	0.7411	0.9551	0.441	0.94	MIR5009	92.59
cg24167027	chr17	21278282	-1.109	1.429	0.441	0.94	KCNJ12	79.84
cg12184721	chrX	53444878	-0.3826	0.4931	0.441	0.94	SMC1A	91.1
cg17790928	chr7	1277790	-1.837	2.367	0.441	0.94		37.93
cg01203254	chr20	19804893	-0.8527	1.099	0.441	0.94		74.16
cg21491092	chr14	62164699	-0.6654	0.8575	0.441	0.94	HIF1A	82.45
cg13189652	chr2	242197278	-0.9335	1.203	0.441	0.94	HDLBP	78.83
cg21516305	chr17	5788714	-0.9063	1.168	0.441	0.94		77.28
cg10424417	chr5	87989191	-1.61	2.075	0.441	0.94		60.39
cg26490743	chr16	63650866	3.572	4.603	0.441	0.94		52.37
cg10725227	chr6	107012207	-0.6777	0.8734	0.441	0.94	AIM1	85.47
cg02296242	chr3	11645718	1.172	1.511	0.441	0.94	VGLL4	82.4
cg16259952	chr3	185543470	-0.1916	0.2469	0.441	0.94	IGF2BP2	3.7
cg21384789	chr15	48497653	-1.204	1.552	0.441	0.94	SLC12A1	75.55
cg18719016	chr10	125558960	-0.3956	0.5098	0.441	0.94	CPXM2	92.42
cg11084334	chr3	9594264	-2.492	3.212	0.441	0.94	LHFPL4	47.8
cg22792910	chr2	70009351	-0.8316	1.072	0.441	0.94	ANXA4	74.91
cg14814103	chr5	35034191	-0.9523	1.227	0.441	0.94	AGXT2	80.96
cg18546155	chr2	24844850	-1.053	1.358	0.441	0.94	NCOA1	58
cg03164627	chr19	5143423	-0.7054	0.9091	0.441	0.94	KDM4B	76.93
cg06811746	chr19	48324607	-0.4847	0.6247	0.441	0.94	CRX	89.08
cg21624854	chr17	80674189	-0.2737	0.3527	0.441	0.94	FN3KRP	5.05
cg21342536	chr1	95606184	-1.685	2.172	0.441	0.94	TMEM56	73.13
cg04318345	chr17	72400257	-0.7523	0.9696	0.441	0.94		39.95
cg26767387	chr16	31408867	0.9658	1.245	0.441	0.94	ITGAD	54.1
cg26702770	chr12	115141042	-0.7937	1.023	0.441	0.94		29.83
cg07068354	chr1	210419949	-1.001	1.29	0.441	0.94		68.93
cg01630798	chr9	114831573	-0.3818	0.4921	0.441	0.94	MIR3134	91.36
cg19644445	chr1	37940107	0.1054	0.1358	0.441	0.94	ZC3H12A	2.36
cg00655875	chr7	30959805	-0.635	0.8184	0.441	0.94	AQP1	74.2
cg21335951	chr12	110370767	-0.7567	0.9753	0.441	0.94	GIT2	74.67
cg10359932	chr10	76586319	-0.2511	0.3236	0.441	0.94	MYST4	4.36
cg04332526	chr16	3707039	-0.8491	1.094	0.441	0.94	DNASE1	58.59
cg11715623	chr2	70528542	-0.7392	0.9527	0.441	0.94	FAM136A	9.78
cg21252703	chr13	107225791	1.191	1.535	0.441	0.94		91.21
cg08400528	chr2	15986942	-0.4091	0.5273	0.441	0.94		91.82
cg20255451	chr4	183110156	-0.266	0.3429	0.441	0.94		93.29
cg27227885	chr1	233461353	-0.9142	1.178	0.441	0.94		86.3
cg11665713	chr1	110030686	-0.4518	0.5823	0.441	0.94	ATXN7L2	89.54
cg26780768	chr9	139238395	-1.563	2.015	0.441	0.94	GPSM1	63.02
cg18771162	chr4	16216408	-0.511	0.6586	0.441	0.94	TAPT1	89.22
cg07318050	chr1	233086124	-0.2402	0.3096	0.441	0.94	C1orf57	4.17
cg24581378	chr2	98351824	-1.538	1.982	0.441	0.94	ZAP70	81.32
cg23565980	chr22	39795701	-0.08201	0.1057	0.441	0.94	MAP3K7IP1	1.67
cg10389032	chr2	135157316	-0.5669	0.7307	0.441	0.94	MGAT5	88.99
cg16851989	chr19	55681960	-0.7553	0.9735	0.441	0.94		15.91
cg21359468	chr10	62492829	-0.07807	0.1006	0.441	0.94		1.35
cg00130607	chr7	131777359	-0.9432	1.216	0.441	0.94		42.82
cg03999491	chr20	12788857	-2.589	3.338	0.441	0.94		70.34
cg22317173	chr10	6321555	1.438	1.854	0.441	0.94		17.8
cg11185992	chr15	89316491	1.462	1.885	0.441	0.94		75.95
cg15789069	chr8	37978640	-0.4536	0.5846	0.441	0.94	ASH2L	90.65
cg17408552	chr15	83298643	-0.9951	1.283	0.441	0.94	CPEB1	83.53
cg14423176	chr1	117747216	-0.3072	0.3959	0.441	0.94	VTCN1	93.23
cg02485963	chr1	197433283	0.3526	0.4544	0.441	0.94	CRB1	4.66
cg24415443	chr6	80163855	-1.16	1.495	0.441	0.94		24.74
cg04897932	chr17	8460923	-1.982	2.555	0.441	0.94	MYH10	42.99
cg22425952	chr11	17138427	1.174	1.513	0.441	0.94	PIK3C2A	81.65
cg25212763	chr13	113532716	-0.9707	1.251	0.441	0.94	ATP11A	91.59
cg25369275	chr17	27340905	-1.18	1.521	0.441	0.94		83.05
cg03402351	chr16	11759492	-1.061	1.367	0.441	0.94		67.32
cg22343001	chrX	100914848	2.259	2.912	0.441	0.94	ARMCX2	47.87
cg03799387	chr15	25337644	-1.404	1.81	0.441	0.94		84.29
cg27381834	chr1	207039040	-0.3095	0.3989	0.441	0.94	IL20	94.01
cg09708256	chr4	2600528	-0.7263	0.9362	0.441	0.94		65.25
cg07175572	chr10	89310145	-0.3016	0.3887	0.441	0.94	MINPP1	92.8
cg13275515	chr12	95702491	-0.2273	0.293	0.441	0.94		94.27
cg08293614	chr15	42358178	-4.047	5.217	0.441	0.94		81.02
cg00174573	chr12	125172635	-0.812	1.047	0.441	0.94		82.02
cg14284554	chr1	206810354	-1.059	1.365	0.441	0.94	DYRK3	38.58
cg04345751	chr1	244952269	-1.035	1.334	0.441	0.94		80.58
cg14622104	chr9	139354248	-0.7346	0.9468	0.441	0.94	SEC16A	84.71
cg14543944	chr1	218606051	-0.9441	1.217	0.441	0.94	TGFB2	76.44
cg11127915	chr19	13122381	-1.562	2.014	0.441	0.94	NFIX	50.39
cg22344332	chr4	129446834	-0.6106	0.7871	0.441	0.94		90.35
cg09470059	chr1	182361507	-0.3932	0.5069	0.441	0.94	GLUL	3.52
cg22048348	chr6	84289493	-1.47	1.895	0.441	0.94	SNAP91	64.58
cg26271776	chr14	22989580	-0.9944	1.282	0.441	0.94		72.53
cg25686808	chr13	111330452	1.127	1.453	0.441	0.94	CARS2	91.64
cg09711421	chr6	26544588	-0.7557	0.9741	0.441	0.94	HMGN4	92.82
cg21515283	chr3	53916412	-0.1198	0.1545	0.441	0.94	ACTR8	2.45
cg05396716	chr5	86957300	-1.627	2.098	0.441	0.94		26.08
cg22209344	chr18	66348676	0.4067	0.5243	0.441	0.94	TMX3	90.34
cg16700632	chr5	143583590	-0.2572	0.3316	0.441	0.94	KCTD16	4.27
cg08965435	chr11	129034338	-0.331	0.4267	0.441	0.94	ARHGAP32	91.22
cg04702360	chr9	137737491	-1.536	1.979	0.441	0.94	LOC101448202	52.03
cg00590463	chr9	117077708	-0.6805	0.8772	0.441	0.94		81.19
cg17434690	chr17	73613031	-1.457	1.878	0.441	0.94	MYO15B	82.78
cg06719495	chr4	83788000	-0.3708	0.4779	0.441	0.94	SEC31A	92.25
cg01213134	chr19	57134168	-0.5679	0.7321	0.441	0.94	ZNF71	86.05
cg18308359	chr10	16238008	-0.836	1.078	0.441	0.94		87.27
cg22225928	chr1	23358458	-0.5481	0.7065	0.441	0.94	KDM1A	89.72
cg03347331	chr19	43823186	-1.059	1.365	0.441	0.94		22.21
cg24956866	chr7	134464129	-0.3445	0.444	0.441	0.94	CALD1	7.14
cg10496614	chr4	3263249	-2.443	3.149	0.441	0.94	C4orf44	74.18
cg21303980	chr2	106356028	-0.826	1.065	0.441	0.94		79.56
cg17196155	chr7	152345227	-6.086	7.845	0.441	0.94	XRCC2	65.22
cg10042864	chr5	50045240	-0.8609	1.11	0.441	0.94	PARP8	85.23
cg20717792	chr17	17111358	-0.5937	0.7652	0.441	0.94		86.14
cg18583381	chr4	148653917	-0.1133	0.146	0.441	0.94	ARHGAP10	2.04
cg09167026	chr14	77950572	-0.5245	0.6761	0.441	0.94	ISM2	79.64
cg10051022	chr1	60139347	-0.6991	0.9012	0.441	0.94	FGGY	40.65
cg06017355	chr16	69776499	-0.403	0.5195	0.441	0.94	NOB1	92.18
cg15783427	chr18	74745364	-2.296	2.96	0.441	0.94	MBP	83.26
cg11766468	chr19	7923041	-0.3665	0.4724	0.441	0.94	EVI5L	93.95
cg23795098	chr15	59063372	-0.08333	0.1074	0.441	0.94	FAM63B	1.42
cg07365439	chr13	19581746	-2.035	2.623	0.441	0.94	LINC00442	33.66
cg24507266	chr8	145027948	-1.007	1.298	0.441	0.94	PLEC1	7.28
cg20945520	chr3	194930200	-1.079	1.391	0.441	0.94	C3orf21	72.98
cg20552220	chr8	102876411	-0.9449	1.218	0.441	0.94	NCALD	63.93
cg03083832	chr2	219504935	-0.3056	0.394	0.441	0.94	ZNF142	93.94
cg01149275	chr14	102783637	-0.1574	0.2029	0.441	0.94	ZNF839	2.38
cg16509851	chr4	174430614	1.461	1.883	0.441	0.94		58.68
cg10135483	chr6	87647527	1.172	1.511	0.441	0.94	HTR1E	3.65
cg23289120	chr17	73875503	-0.6968	0.8983	0.441	0.94	TRIM47	81.5
cg26522786	chr18	9005673	-0.9319	1.201	0.441	0.94		60.85
cg01958481	chr8	144791650	-1.538	1.982	0.441	0.94	LOC100130274	71.24
cg02713706	chr1	247681749	3.952	5.095	0.441	0.94	GCSAML	47.5
cg20739205	chr12	128866735	-2.132	2.749	0.441	0.94	TMEM132C	57.16
cg14916924	chr9	129433969	-1.223	1.576	0.441	0.94	LMX1B	69.62
cg08009487	chr12	53208325	-0.8821	1.137	0.441	0.94	KRT4	44.84
cg14384510	chr7	157656774	-2.65	3.416	0.441	0.94	PTPRN2	67.76
cg17251433	chr3	185216870	0.1189	0.1533	0.441	0.94	TMEM41A	2.13
cg11138539	chr3	13350118	0.8028	1.035	0.441	0.94		13.12
cg22384418	chr3	72455205	-0.836	1.078	0.441	0.94	RYBP	82.68
cg26103179	chr12	119591664	-0.9004	1.161	0.441	0.94	SRRM4	23.36
cg13709186	chr14	89307125	-0.3234	0.4169	0.441	0.94	TTC8	94.19
cg05051331	chr1	219504448	-0.6618	0.8531	0.441	0.94		87.95
cg06767612	chr11	120341166	-0.4926	0.635	0.441	0.94	ARHGEF12	88.22
cg08417702	chr2	128991052	-0.1561	0.2012	0.441	0.94		2.11
cg07551254	chr9	92316384	-0.7432	0.958	0.441	0.94	UNQ6494	85.07
cg12739319	chr9	5186766	2.672	3.444	0.441	0.94	INSL6	8.54
cg06843131	chr9	130158290	-0.7976	1.028	0.441	0.94	SLC2A8	36.74
cg20326674	chr14	63179119	-0.9042	1.166	0.441	0.94	KCNH5	85.58
cg00498802	chr8	103890927	-1.305	1.682	0.441	0.94	AZIN1-AS1	92.69
cg04817034	chr11	77920577	-0.5245	0.6762	0.441	0.94	USP35	86.1
cg10750959	chr6	36107350	-0.8557	1.103	0.441	0.94	MAPK13	39.45
cg04431742	chr4	3386851	-1.62	2.088	0.441	0.94	RGS12	60.9
cg04165518	chr9	139981205	-0.1203	0.1551	0.441	0.94	MAN1B1-AS1	2.46
cg24405174	chr7	135346500	0.9088	1.172	0.441	0.94	PL-5283	48.92
cg26574240	chr3	69171822	-1.052	1.356	0.441	0.94	LMOD3	85.73
cg15016465	chr6	158261902	-0.7397	0.9537	0.441	0.94	SNX9	81.27
cg10071260	chr20	30161594	-1.435	1.85	0.441	0.94	HM13-AS1	39.9
cg19067886	chr12	125589223	-0.476	0.6137	0.441	0.94	AACS	86.43
cg13574363	chr19	36581941	-0.494	0.6369	0.441	0.94	WDR62	91.59
cg18113259	chr20	5986702	-0.08184	0.1055	0.441	0.94	CRLS1	1.39
cg21201448	chr9	35077040	-0.3863	0.498	0.441	0.94	FANCG	85.94
cg02103115	chr7	130958055	1.717	2.213	0.441	0.94	MKLN1	63.21
cg19705541	chr17	40689477	-0.3943	0.5083	0.441	0.94	NAGLU	92.6
cg10910512	chr6	112576009	-0.7364	0.9494	0.441	0.94	LAMA4	82.92
cg15889061	chr14	35184805	-0.2621	0.3379	0.441	0.94	CFL2	94.23
cg01177235	chr9	33265011	-0.2736	0.3527	0.441	0.94	SUGT1P1	5.71
cg16418183	chr16	51360402	-0.5692	0.7339	0.441	0.94		14.82
cg07486085	chr2	163625066	-1.122	1.446	0.441	0.94	KCNH7	76.57
cg05875308	chr3	156854187	-0.2061	0.2657	0.441	0.94		95.04
cg03518311	chr19	39348339	-0.3961	0.5106	0.441	0.94		19.48
cg12410283	chr14	50699217	-0.9675	1.247	0.441	0.94	SOS2	64.12
cg11147442	chr12	57210954	-1.299	1.674	0.441	0.94		49.47
cg08833778	chr4	144622313	-0.5994	0.7727	0.441	0.94	FREM3	10.72
cg27339437	chr10	16478863	0.1542	0.1988	0.441	0.94	PTER	3.11
cg05934908	chr12	66696277	-0.1622	0.2091	0.441	0.94	HELB	2.69
cg02627872	chr1	229260510	-6.2	7.993	0.441	0.94		38.11
cg02583618	chr16	54407990	-2.693	3.473	0.441	0.94		31.75
cg24305576	chr14	77838396	-0.4039	0.5208	0.441	0.94	TMED8	91.61
cg19935845	chr6	32074856	-1.002	1.291	0.441	0.94	TNXB	49.82
cg13797729	chr8	94752325	-0.3919	0.5052	0.441	0.94	RBM12B-AS1	6.13
cg17298714	chr14	104404692	-1.584	2.043	0.441	0.94	TDRD9	59.51
cg04007017	chr8	86376637	0.1653	0.2131	0.441	0.94	CA3-AS1	3.54
cg11985360	chr22	19138209	-0.7343	0.9467	0.441	0.94	GSC2	7.56
cg19958593	chr14	87265617	-3.148	4.058	0.441	0.94		49.91
cg09288894	chr19	12894309	-0.6846	0.8826	0.441	0.94		13.57
cg26773767	chr10	111643850	-0.2686	0.3463	0.441	0.94	XPNPEP1	94.53
cg23224342	chr22	30604798	-0.9411	1.213	0.441	0.94		67.88
cg14291009	chr22	18560618	0.3946	0.5087	0.441	0.94	PEX26	5.17
cg26651514	chr13	33864734	1.209	1.559	0.441	0.94		74.22
cg09867549	chr4	139039602	0.5295	0.6827	0.441	0.94	LINC00616	88.91
cg07943542	chr2	174221049	-1.412	1.82	0.441	0.94	CDCA7	53.55
cg07515919	chr11	43391688	-0.3209	0.4138	0.441	0.94	TTC17	93
cg19206667	chr3	179065847	0.1143	0.1473	0.441	0.94	MFN1	2.36
cg03742273	chr1	2772664	-1.796	2.316	0.441	0.94		59.38
cg11789804	chr1	219958132	-1.297	1.673	0.441	0.94		51.04
cg13153049	chr13	51858967	0.4239	0.5466	0.441	0.94		90.89
cg09157051	chr8	29664061	-1.017	1.311	0.441	0.94		67.56
cg17821483	chrX	118921603	2.515	3.243	0.441	0.94	RPL39	68.47
cg07470570	chr7	70163455	-0.8131	1.048	0.441	0.94	AUTS2	35.36
cg01127610	chr12	86444892	-1.945	2.508	0.441	0.94	MGAT4C	29.09
cg01996439	chr10	104216266	-0.6107	0.7875	0.441	0.94		87.41
cg19384566	chr1	179699188	1.156	1.491	0.441	0.94		50.47
cg07115571	chr12	2842707	-0.9673	1.247	0.441	0.94		63.1
cg24631735	chr3	137808241	-0.8318	1.073	0.441	0.94	DZIP1L	60.9
cg23405039	chr2	61372058	0.2987	0.3852	0.441	0.94	C2orf74	5.06
cg09187004	chr5	95999014	-0.4564	0.5885	0.441	0.94	CAST	6.87
cg05618401	chr7	135433760	0.7819	1.008	0.441	0.94	FAM180A	88.6
cg03310510	chr16	53928264	-0.7812	1.007	0.441	0.94	FTO	77.85
cg01099512	chr14	25045607	1.642	2.118	0.441	0.94	CTSG	43.66
cg15345552	chr15	42996776	-0.442	0.5699	0.441	0.94	STARD9	6.54
cg10620151	chr3	12512896	-0.9603	1.238	0.441	0.94		68.43
cg03961718	chr11	133899912	-1.015	1.309	0.441	0.94		28.8
cg07297879	chr4	159939347	-1.708	2.203	0.441	0.94	C4orf45	58.35
cg13033070	chr5	3188312	1.872	2.414	0.441	0.94		45.23
cg17577640	chr16	81552233	-0.9063	1.169	0.441	0.94	CMIP	36.52
cg26041232	chr11	123448162	-0.9102	1.174	0.441	0.94	GRAMD1B	53.17
cg02073122	chr1	10960517	-0.5961	0.7686	0.441	0.94		37.89
cg07951347	chr6	27463250	1.41	1.818	0.441	0.94		2.96
cg02164332	chr14	93813611	-1.186	1.529	0.441	0.94	KIAA1409	50.71
cg11886620	chr1	33740732	-0.3908	0.5039	0.441	0.94	ZNF362	92.74
cg10725952	chr11	110582878	0.6763	0.872	0.441	0.94	ARHGAP20	10.56
cg26832999	chr12	119086637	-3.283	4.234	0.441	0.94		43.15
cg08577442	chrX	153712753	-0.7289	0.9399	0.441	0.94	UBL4A	84.17
cg17297333	chr8	38688500	0.8113	1.046	0.441	0.94	TACC1	34.8
cg23979412	chr18	44776850	-2.456	3.167	0.441	0.94		29.54
cg17170953	chr8	99056508	-1.405	1.812	0.441	0.94	RPL30	68.26
cg02088508	chrX	149651375	-0.9037	1.165	0.441	0.94	MAMLD1	82.25
cg13186228	chr20	57225195	3.09	3.985	0.441	0.94	STX16	46.54
cg11998687	chr19	39322838	-0.2563	0.3305	0.441	0.94	ECH1	4.6
cg14159256	chr9	81642187	-0.5628	0.7257	0.441	0.94		89.49
cg25766888	chr6	50029961	-0.6371	0.8215	0.441	0.94		10.7
cg08641084	chr9	124048515	-0.8338	1.075	0.441	0.94	GSN	69.99
cg17138515	chr10	31997587	-1.289	1.662	0.441	0.94		47.16
cg06116284	chr5	2697914	-1.104	1.423	0.441	0.94		63.36
cg20523166	chr5	132652337	0.542	0.6989	0.441	0.94	FSTL4	14.45
cg11960391	chr6	25405781	-1.975	2.547	0.441	0.94	LRRC16A	80.34
cg09714615	chr5	148033068	1.955	2.521	0.441	0.94	HTR4	61.25
cg09156714	chr21	37110991	-1.265	1.631	0.441	0.94		40.04
cg14191360	chr7	116311773	-0.7898	1.018	0.441	0.94	MET	13.44
cg10576238	chr7	142494399	-1.027	1.324	0.441	0.94		14.83
ch.4.1478851R	chr4	76739356	-0.3632	0.4683	0.441	0.94		6.57
cg16402387	chr1	182028676	-1.246	1.607	0.441	0.94	ZNF648	52.96
cg10695575	chr19	30962204	-1.458	1.88	0.441	0.94	ZNF536	65.25
cg06054505	chr9	132083141	-0.2018	0.2603	0.441	0.94	C9orf106	4.94
cg11456906	chr1	1869120	-0.8255	1.065	0.441	0.94	CFAP74	20.46
cg06212874	chr2	3642072	-0.2219	0.2861	0.441	0.94	COLEC11	94.45
cg17984503	chr6	151668655	-0.2653	0.3421	0.441	0.94	AKAP12	93.24
cg10141151	chr8	112315748	-1.257	1.621	0.441	0.94		21.06
cg16472389	chr18	74514291	-0.2983	0.3847	0.441	0.94		4.01
cg00709091	chr8	36167238	-1.973	2.544	0.441	0.94		49.76
cg00375056	chr5	80743956	-0.3557	0.4587	0.441	0.94	RNU5E-1	91.09
cg23883548	chr7	66487938	-0.2556	0.3296	0.441	0.94	TYW1	94.73
cg14251370	chr12	64646917	-0.6463	0.8335	0.441	0.94		85.66
cg03462877	chr4	79696647	-0.1813	0.2337	0.441	0.94	BMP2K	2.41
cg14790391	chr18	456806	-1.501	1.936	0.441	0.94	COLEC12	73.15
cg00714758	chr2	198270390	-0.6885	0.8879	0.441	0.94	SF3B1	82.68
cg06010390	chr7	101849120	1.807	2.33	0.441	0.94	CUX1	67.5
cg13485126	chr2	43173341	0.5777	0.7449	0.441	0.94		92.67
cg01354426	chr10	76806873	-0.854	1.101	0.441	0.94	DUPD1	74.97
cg03699182	chr2	121104187	-2.829	3.649	0.441	0.94	INHBB	24.91
cg22698629	chr1	20670730	1.546	1.994	0.441	0.94	VWA5B1	59.34
cg06403126	chr8	26149055	-0.2258	0.2911	0.441	0.94	PPP2R2A	3.18
cg08415785	chrX	30327782	-2.569	3.313	0.441	0.94	NR0B1	29.58
cg16178289	chr17	37309572	0.1708	0.2203	0.441	0.94		4.39
cg19779741	chr15	40935105	-0.2629	0.339	0.441	0.94	CASC5	93.18
cg23777958	chr8	85095654	0.1629	0.2101	0.441	0.94	RALYL	4.56
cg11148327	chr6	11390130	-0.9851	1.27	0.441	0.94		46.97
cg15570901	chr2	114634584	-0.805	1.038	0.441	0.94	LOC101060091	40.98
cg14285539	chr9	127032953	-0.3235	0.4171	0.441	0.94	NEK6	90.22
cg24685296	chr18	11308716	1.577	2.033	0.441	0.94		63.66
cg13895417	chr4	2296553	-0.6285	0.8105	0.441	0.94	ZFYVE28	88.35
cg01254575	chr4	44451009	-0.2096	0.2703	0.441	0.94	KCTD8	3.57
cg21052682	chr11	69518197	-1.545	1.993	0.441	0.94	FGF19	12.09
cg15128987	chr20	11873102	-0.2433	0.3138	0.441	0.94	BTBD3	3.92
cg16692538	chr5	1848046	1.076	1.388	0.441	0.94		46.15
cg15549931	chr6	30710788	-0.2531	0.3264	0.441	0.94	FLOT1	3.95
cg09270285	chr11	125280224	-0.4294	0.5538	0.441	0.94	PKNOX2	9.17
cg07738955	chr17	38333606	-0.4835	0.6236	0.441	0.94	RAPGEFL1	8.55
cg00268330	chr8	91801473	0.3669	0.4732	0.441	0.94		93.55
cg05162811	chr10	99143674	0.4166	0.5372	0.441	0.94	RRP12	93.37
cg19733042	chr1	148193658	-0.8351	1.077	0.441	0.94		74.74
cg19589494	chr11	9648370	-0.8437	1.088	0.441	0.94		82.85
cg15407226	chr17	62207605	0.09436	0.1217	0.441	0.94	ERN1	2
cg21312144	chr2	32235240	-0.1962	0.253	0.441	0.94	MEMO1	3.91
cg16750275	chr13	113707929	-2.068	2.667	0.441	0.94	MCF2L	69.65
cg14209781	chr4	147932916	-0.9757	1.258	0.441	0.94		58.99
cg15111554	chr1	110172028	0.4003	0.5163	0.441	0.94	AMPD2	89.78
cg21976145	chr20	45989084	-1.669	2.153	0.441	0.94		38.43
cg07732471	chr6	31635946	-0.2314	0.2984	0.441	0.94	CSNK2B	94.54
cg04213390	chr2	85743934	-0.4715	0.608	0.441	0.94		86.36
cg24667575	chr5	172097064	1.564	2.018	0.441	0.94	NEURL1B	51.75
cg08177815	chr12	131915991	-1.681	2.168	0.441	0.94		52
cg25102594	chr8	141709383	-0.7688	0.9915	0.441	0.94	PTK2	79.05
cg00723726	chr9	71861104	-0.2951	0.3805	0.441	0.94	TJP2	92.73
cg01879696	chr7	80804810	-0.7977	1.029	0.441	0.94		27.78
cg06593686	chr14	64626893	-0.4576	0.5902	0.441	0.94	SYNE2	91.08
cg00500551	chrX	81903666	-4.027	5.194	0.441	0.94		59.89
cg06339003	chr10	14188049	-2.353	3.034	0.441	0.94	FRMD4A	48.92
cg03795219	chr13	47732605	3.556	4.585	0.441	0.94		58.92
cg16036409	chr10	29699043	-0.2993	0.386	0.441	0.94	LOC387647	5.89
cg26523154	chr10	51042155	-0.2842	0.3665	0.441	0.94	PARG	93.79
cg26648515	chr1	72503263	1.464	1.888	0.441	0.94	NEGR1	35.2
cg20537507	chr7	91510041	0.589	0.7596	0.441	0.94	MTERF	2.11
cg08593004	chr13	106753344	0.5776	0.7449	0.441	0.94		87.06
cg26269882	chr4	151711926	-0.1855	0.2393	0.441	0.94	LRBA	95.08
cg17107876	chr1	70686782	-0.3224	0.4158	0.441	0.94	SRSF11	5.5
cg02605601	chr10	3724557	-1.79	2.308	0.441	0.94		83.3
cg19241088	chr4	88742413	-0.8471	1.092	0.441	0.94	MEPE	31.98
cg17489243	chr9	2602973	-1.942	2.504	0.441	0.94	VLDLR-AS1	19.28
cg26813407	chr19	35512713	-0.5194	0.6699	0.441	0.94	GRAMD1A	86.93
cg17114567	chr16	68026532	-0.6619	0.8536	0.441	0.94	DPEP2	72.66
cg20845050	chr8	146053666	0.5053	0.6517	0.441	0.94	ZNF7	9.08
cg09323079	chr10	115476444	-0.3111	0.4013	0.441	0.94	CASP7	92.96
cg24276374	chr2	102921600	-0.7043	0.9083	0.441	0.94		17.9
cg09669625	chr1	233788094	1.234	1.591	0.441	0.94	KCNK1	77.86
cg18485439	chr22	43230483	-0.7032	0.907	0.441	0.94	ARFGAP3	88.24
cg08370757	chr16	84230590	-0.5444	0.7021	0.441	0.94	ADAD2	39.8
cg10231626	chr16	2205130	0.2178	0.281	0.441	0.94	TRAF7	3.49
cg21217812	chr12	57995934	-1.026	1.323	0.441	0.94	PIP4K2C	53.27
cg18146443	chr17	37382340	0.1233	0.1591	0.441	0.94	STAC2	2.54
cg12020957	chr3	37534565	-0.9648	1.244	0.441	0.94	ITGA9	39.92
cg06967020	chr1	18001500	-0.714	0.9209	0.441	0.94	ARHGEF10L	25.76
cg00267272	chr16	47493072	-0.4628	0.5969	0.441	0.94	ITFG1	87.44
cg26803166	chr5	132450494	-0.4872	0.6284	0.441	0.94		90.58
cg25369025	chr19	56366191	-1.601	2.065	0.441	0.94	NLRP4	80.05
cg01116952	chr2	198112023	-0.2778	0.3583	0.441	0.94	ANKRD44	93.11
cg23938077	chr20	62236914	-0.4454	0.5745	0.441	0.94	GMEB2	90.65
cg01731355	chr7	158103582	-1.805	2.328	0.441	0.94	PTPRN2	85.9
cg19508191	chr12	109124361	-0.3986	0.5141	0.441	0.94	CORO1C	8.47
cg17229197	chr11	2542688	-1.203	1.552	0.441	0.94	KCNQ1	73.05
cg12659981	chr5	166710712	-0.8688	1.121	0.441	0.94	ODZ2	22.97
cg00602891	chr17	80408864	-0.2581	0.333	0.441	0.94	C17orf62	4.19
cg03063185	chr6	86303159	0.2913	0.3758	0.441	0.94	SNX14	5.13
cg10339152	chr20	749452	-0.6707	0.8651	0.441	0.94	C20orf54	26.13
cg11546529	chr6	11828718	-1.855	2.393	0.441	0.94		78.46
cg27536028	chr19	3933586	-0.2447	0.3156	0.441	0.94	ITGB1BP3	3.88
cg08429213	chr18	61185945	-2.473	3.19	0.441	0.94		17.53
cg20953332	chr1	48276240	-0.7913	1.021	0.441	0.94	TRABD2B	77.4
cg17585440	chr19	2052181	-0.6492	0.8374	0.441	0.94	MKNK2	73.94
cg10243681	chr15	73925924	-0.4147	0.5349	0.441	0.94	NPTN	5.88
cg16091920	chr14	102685399	-0.5506	0.7102	0.441	0.94	WDR20	86.36
cg04251368	chr11	2890587	2.212	2.854	0.441	0.94	KCNQ1DN	60.53
cg06174360	chr5	138760743	-0.2385	0.3076	0.441	0.94	DNAJC18	94.31
cg07759833	chr13	44619208	-0.8433	1.088	0.441	0.94		46.08
cg09657354	chr12	53730277	-0.9735	1.256	0.441	0.94	SP7	77.02
cg02043219	chr10	43931089	-0.2527	0.3259	0.441	0.94	ZNF487	93.45
cg18439609	chr5	5324100	-1.694	2.185	0.441	0.94		76.02
cg14821923	chr5	93512716	-1.071	1.381	0.441	0.94	C5orf36	79.42
cg04790636	chr3	195924638	-0.4353	0.5615	0.441	0.94	ZDHHC19	89.44
cg24094675	chr7	1015382	-0.3058	0.3945	0.441	0.94	COX19	5.7
cg09856869	chr1	33286822	-0.9268	1.195	0.441	0.94	S100PBP	55.18
cg04084447	chr7	28394254	-0.8205	1.058	0.441	0.94	CREB5	78.73
cg22524657	chr1	47999163	0.1449	0.1869	0.441	0.94		2.97
cg16370025	chr5	67673730	-0.1793	0.2313	0.441	0.94		95.31
cg27235072	chr3	20049601	-0.5981	0.7715	0.441	0.94	C3orf48	91.67
cg26338858	chr7	98788460	-0.8893	1.147	0.441	0.94	KPNA7	63.31
cg17275624	chr7	148876639	-0.4864	0.6274	0.441	0.94	ZNF398	88.28
cg12735100	chr10	125823992	-0.5687	0.7335	0.441	0.94	CHST15	90.67
cg23317907	chr2	222437071	0.1047	0.1351	0.441	0.94	EPHA4	1.69
cg18132964	chr6	155541562	0.2321	0.2994	0.441	0.94	TIAM2	94.07
cg22735125	chr5	49725470	-0.8196	1.057	0.441	0.94	EMB	63.99
cg19722301	chrX	149639020	-0.8759	1.13	0.441	0.94	MAMLD1	78.65
cg10868904	chr10	101096989	1.058	1.364	0.441	0.94	CNNM1	34.81
cg19434143	chr11	6651714	-0.6645	0.8571	0.441	0.94	DCHS1	55.64
cg00850821	chr22	22089417	-0.4828	0.6228	0.441	0.94	YPEL1	9.09
cg17926678	chr14	69865058	-0.2465	0.318	0.441	0.94	SLC39A9	3.07
cg25322608	chr12	119347617	1.571	2.026	0.441	0.94		34.53
cg15564865	chr6	4021423	-0.2671	0.3446	0.441	0.94	PRPF4B	5
cg07421329	chr8	16908905	0.5566	0.718	0.441	0.94	EFHA2	19.92
cg03073189	chr3	126403329	-0.5251	0.6773	0.441	0.94		90.37
cg04182170	chr16	14280209	-0.9111	1.175	0.441	0.94	MKL2	56.54
cg11878712	chr2	135018453	-0.9449	1.219	0.441	0.94	MGAT5	71.27
cg14270073	chr6	160389126	-0.3322	0.4285	0.441	0.94	IGF2R	91.46
cg15562569	chr11	119443838	-1.115	1.438	0.441	0.94		60.99
cg19476186	chr20	3869959	0.1126	0.1452	0.441	0.94	PANK2	2.12
cg07392062	chr19	38148627	-0.517	0.6669	0.441	0.94		90.32
cg07962360	chr12	58024176	-0.4879	0.6294	0.441	0.94	B4GALNT1	89.95
cg06653045	chr17	68165064	1.58	2.038	0.441	0.94	KCNJ2	5.51
cg02706658	chr13	33607403	-0.5124	0.661	0.441	0.94	KL	8.17
cg00363382	chr8	37641339	-1.251	1.614	0.441	0.94		38.31
cg14968361	chr3	39543547	1.511	1.95	0.441	0.94	MOBP	25.3
cg26861703	chr18	28622918	-0.09541	0.1231	0.441	0.94	DSC3	1.47
cg26313511	chr3	125053815	-0.5593	0.7215	0.441	0.94	ZNF148	83.11
cg18360755	chr2	65251475	0.3772	0.4866	0.441	0.94		89.47
cg02690418	chr3	42554841	-0.5455	0.7036	0.441	0.94	VIPR1	90.37
cg27120488	chr2	208047873	0.5433	0.7008	0.441	0.94		88.05
cg13446743	chr1	85490762	-0.8649	1.116	0.441	0.94	MCOLN3	80.44
cg25421560	chr20	13405598	0.6656	0.8586	0.441	0.94	TASP1	88.25
cg23721083	chr15	68682927	-0.8741	1.128	0.441	0.94	ITGA11	22.85
cg04069277	chr16	30661984	-0.3722	0.4801	0.441	0.94	PRR14	5.16
cg14808378	chr5	466582	0.1862	0.2402	0.441	0.94	EXOC3	97.44
cg16489826	chr6	160211363	0.1894	0.2444	0.441	0.94	TCP1	3.05
cg00721480	chr12	132341840	-0.9653	1.245	0.441	0.94		71.43
cg13310154	chr17	55910843	-0.1724	0.2224	0.441	0.94		2.92
cg04246708	chr1	246785611	3.947	5.091	0.441	0.94	CNST	39.01
cg02958776	chr19	12662496	-0.151	0.1947	0.441	0.94	ZNF564	2.52
cg10125636	chr19	51847299	-1.072	1.384	0.441	0.94		70.23
cg07854132	chr12	29650795	1.578	2.035	0.441	0.94	OVCH1	48.18
cg06193328	chr6	11711971	-0.5445	0.7024	0.441	0.94		89.79
cg09068392	chr10	134773896	-0.783	1.01	0.441	0.94		49.21
cg22772462	chr5	150461913	-0.4279	0.552	0.441	0.94	TNIP1	89.4
cg17411935	chr2	63425066	-0.3427	0.4421	0.441	0.94	WDPCP	91.61
cg17311626	chr12	121696595	-0.371	0.4786	0.441	0.94	CAMKK2	92.99
cg04290747	chr1	11715197	-1.105	1.426	0.441	0.94	FBXO44	26.45
cg25738847	chr9	139903787	-2.486	3.206	0.441	0.94	ABCA2	60.99
cg22440068	chr17	78183431	-0.6998	0.9028	0.441	0.94	SGSH	47.47
cg01164221	chr22	29443288	0.383	0.4941	0.441	0.94	ZNRF3	94.22
cg25716013	chr6	75954053	-1.742	2.247	0.441	0.94	COX7A2	72.98
cg12817575	chr8	104426592	-0.4184	0.5398	0.441	0.94	DCAF13	5.15
cg02017015	chr16	1492791	-0.9924	1.28	0.441	0.94	CCDC154	52.57
cg01934076	chr11	34514294	-0.3111	0.4014	0.441	0.94	ELF5	93.9
cg23783665	chr13	28024329	0.1049	0.1353	0.441	0.94	MTIF3	1.53
cg09621154	chr4	24246986	1.058	1.364	0.441	0.94		57.19
cg01713095	chr4	146050127	1.379	1.779	0.441	0.94	ABCE1	74.37
cg20558760	chr4	3130051	-0.2875	0.3709	0.441	0.94	HTT	94.02
cg16728934	chr1	209478862	-1.086	1.401	0.441	0.94		39.46
cg16649522	chr5	151040696	-1.059	1.367	0.441	0.94	SPARC	58.53
cg22514412	chr11	75997034	-0.8729	1.126	0.441	0.94		68.08
cg05379882	chr1	151735684	0.09995	0.1289	0.441	0.94	OAZ3	1.71
cg03427663	chr16	30445585	-0.7946	1.025	0.441	0.94		53.52
cg19804071	chr6	112375186	-0.9395	1.212	0.441	0.94	WISP3	78.05
cg09332353	chr6	27215376	-1.09	1.406	0.441	0.94	PRSS16	74.69
cg18084442	chr5	990775	-1.402	1.809	0.441	0.94	LOC100506688	40.84
cg02780330	chr15	74907980	0.1303	0.1681	0.441	0.94	CLK3	2.26
cg11194994	chr1	160175974	-0.8083	1.043	0.441	0.94	PEA15	29.08
cg13711314	chr12	121147668	0.736	0.9496	0.441	0.94	UNC119B	87.85
cg15376949	chr17	79319836	-0.09513	0.1227	0.441	0.94		2.07
cg21931986	chr2	36922916	0.7855	1.013	0.441	0.94	VIT	85.34
cg14999057	chr13	34618727	-0.8081	1.043	0.441	0.94		62.54
cg25800118	chr15	63481471	0.09964	0.1286	0.441	0.94	RAB8B	1.79
cg13865502	chr9	140196251	-0.2698	0.3481	0.441	0.94	NRARP	3.29
ch.12.2625550F	chr12	124223225	-0.2626	0.3388	0.441	0.94	ATP6V0A2	5.91
cg06392516	chr17	79060195	-0.5565	0.7179	0.441	0.94	BAIAP2	85.2
cg00005461	chr3	46131480	-0.5119	0.6605	0.441	0.94		88.69
cg23719774	chr13	73159683	-1.566	2.021	0.441	0.94		55.63
cg13055301	chr5	168974734	-0.6636	0.8561	0.441	0.94		14.56
cg14186779	chr9	139243399	-1.308	1.687	0.441	0.94	GPSM1	43.01
cg25124816	chr6	31750141	0.1453	0.1875	0.441	0.94	VARS	98.03
cg15965055	chr1	166945157	0.2975	0.3838	0.441	0.94	ILDR2	5.72
cg24119500	chr6	69420780	-2.303	2.972	0.441	0.94	BAI3	39.39
cg10087719	chr7	129136030	0.707	0.9122	0.441	0.94		22
cg19067828	chr17	29733469	-0.6824	0.8804	0.441	0.94	RAB11FIP4	29.28
cg07601281	chr12	113600144	-0.844	1.089	0.441	0.94	DDX54	60.16
cg17260660	chr11	44927832	-1.137	1.467	0.441	0.94	TSPAN18	53.15
cg26740709	chr2	172177062	-0.682	0.88	0.441	0.94	METTL8	68.14
cg08693937	chr2	202562775	-0.9461	1.221	0.441	0.94	MPP4	32.37
cg06717557	chr12	114844200	-1.846	2.382	0.441	0.94	TBX5	27.13
cg14219156	chr17	42742093	-2.141	2.762	0.441	0.94	C17orf104	49.77
cg18458026	chr19	3557538	0.1034	0.1334	0.441	0.94	C19orf28	1.96
cg09992215	chr4	57370492	0.6814	0.8792	0.441	0.94	ARL9	89.92
cg26158133	chr5	72824251	-1.014	1.308	0.441	0.94		74.69
cg23069843	chr1	3007910	-2.496	3.22	0.441	0.94	PRDM16	54.79
cg12641629	chr15	51599332	-0.8783	1.133	0.441	0.94	CYP19A1	54.46
cg04660829	chr4	1505559	-1.877	2.422	0.441	0.94		63.33
cg05962428	chr1	235299831	0.42	0.5418	0.441	0.94	RBM34	90.12
cg06947206	chr10	89623157	0.1009	0.1302	0.441	0.94	PTEN	1.51
cg12949542	chr2	197454821	-0.2725	0.3516	0.441	0.94	HECW2	94.79
cg15613514	chr16	85147078	-0.5757	0.7428	0.441	0.94	FAM92B	88.79
cg01784525	chr16	75035268	-0.8926	1.152	0.441	0.94	ZNRF1	67.47
cg18580194	chr4	89513307	-0.2476	0.3195	0.441	0.94	HERC3	4.33
cg10747192	chr11	63784063	-1.564	2.018	0.441	0.94	MACROD1	91.96
cg03756660	chr3	123017782	-0.3826	0.4937	0.441	0.94	ADCY5	90.15
cg19854704	chr10	133508755	2.12	2.735	0.441	0.94		42.8
cg16032367	chr19	4400750	0.1144	0.1477	0.441	0.94	SH3GL1	1.88
cg19416230	chr1	41941923	0.3263	0.4211	0.441	0.94		92.98
cg19432010	chr14	56382162	2.059	2.657	0.441	0.94		76.22
cg11934695	chr20	4230092	0.2982	0.3847	0.441	0.94	ADRA1D	2.91
cg13787154	chr22	24995674	-1.529	1.973	0.441	0.94	GGT1	91.79
cg26629556	chr8	121151992	-0.3253	0.4198	0.441	0.94	COL14A1	90.84
cg15085454	chr19	35225418	-0.6296	0.8124	0.441	0.94	ZNF181	5.22
cg17679350	chr5	88299513	2.117	2.732	0.441	0.94		66.28
cg23499378	chr4	84883534	-0.2841	0.3666	0.441	0.94		93.22
cg09693736	chr22	37068970	-1.31	1.691	0.441	0.94	CACNG2	75.38
cg10331839	chr11	64890143	-1.017	1.312	0.441	0.94	MRPL49	14.92
cg03403240	chr3	194563116	-1.221	1.575	0.441	0.94		61.44
cg10370564	chr19	39522418	0.1375	0.1774	0.441	0.94	FBXO27	2.63
cg18032891	chr8	13424389	-0.3467	0.4473	0.441	0.94	C8orf48	6.43
cg03202477	chr2	88927751	0.159	0.2052	0.441	0.94	EIF2AK3	2.44
cg00886909	chr4	110724358	0.6449	0.8322	0.441	0.94	CFI	84.98
cg06273744	chr22	40754965	-0.2377	0.3068	0.441	0.94	ADSL	95.02
cg08844859	chr8	48269401	-0.2006	0.2588	0.441	0.94	SPIDR	95.87
cg17888096	chr17	48624434	0.09957	0.1285	0.441	0.94	SPATA20	2.02
cg21329548	chrX	52950332	-0.2618	0.3379	0.441	0.94		4.42
cg15707029	chr16	4066875	-1.136	1.466	0.441	0.94	ADCY9	85.68
cg05714732	chr1	32409096	-0.3254	0.4199	0.441	0.94		90.7
cg14960733	chr14	21236052	1.624	2.095	0.441	0.94	EDDM3B	66.69
cg12286541	chr8	103843324	-0.2427	0.3131	0.441	0.94	AZIN1	93.79
cg22345137	chr10	73358422	0.9154	1.181	0.441	0.94	CDH23	68.91
cg05845393	chr3	171172141	-0.253	0.3264	0.441	0.94	TNIK	93.38
cg15441579	chr12	122765553	-0.4482	0.5784	0.441	0.94	CLIP1	87.94
cg27553561	chr15	66084986	-0.2606	0.3362	0.441	0.94	DENND4A	3.22
cg13715284	chr8	131694491	-0.5912	0.7628	0.441	0.94		89.13
cg10989389	chr6	3203855	-0.8283	1.069	0.441	0.94		58.03
cg08886973	chr6	166402416	-1.048	1.352	0.441	0.94	LOC441177	5.7
cg10246446	chr5	153345071	-1.127	1.454	0.441	0.94		51.9
cg12332613	chr12	65016271	-0.3242	0.4183	0.441	0.94	MIR548C	93.58
cg11085508	chr1	39326771	0.6974	0.9	0.441	0.94	RRAGC	19.39
cg00375871	chr1	188681368	-0.9642	1.244	0.441	0.94		84.76
cg22648867	chr4	100781951	-1.591	2.053	0.441	0.94	DAPP1	52.63
cg25801976	chr8	48648112	-0.2571	0.3318	0.441	0.94	KIAA0146	3.89
cg00907078	chr17	34328289	-0.2046	0.2641	0.441	0.94	CCL15	94.86
cg05396182	chr1	93544739	0.1985	0.2562	0.441	0.94	MTF2	2.88
cg09596944	chr5	154111866	-0.9901	1.278	0.441	0.94	LARP1	77.81
cg14557510	chr2	122042345	-0.1955	0.2523	0.441	0.94	TFCP2L1	3.36
cg10908050	chr10	77541834	-2.415	3.116	0.441	0.94	C10orf11	40.33
cg03505797	chr11	63579540	-0.264	0.3407	0.442	0.94	C11orf84	94.11
cg04331429	chr1	64164177	-1.227	1.583	0.442	0.94		58.93
cg08671330	chrX	138287900	1.189	1.535	0.442	0.94	FGF13	8.25
cg26532848	chr6	108880408	0.1718	0.2217	0.442	0.94	FOXO3	2.79
cg07154254	chr1	201979128	0.3849	0.4967	0.442	0.94	ELF3	21.11
cg20366301	chr11	6588553	-0.4219	0.5444	0.442	0.94	DNHD1	90.24
cg01947482	chr14	105859242	0.9564	1.234	0.442	0.94	PACS2	52.41
cg13388572	chr20	61850367	-0.5716	0.7377	0.442	0.94		84.8
cg16997777	chr4	71677272	-0.8668	1.119	0.442	0.94		76.68
cg10842080	chr17	55123900	-1.019	1.315	0.442	0.94	RNF126P1	54.82
cg04611466	chr5	3092821	2.189	2.824	0.442	0.94		43.31
cg05366009	chr12	123319339	-0.2113	0.2727	0.442	0.94	HIP1R	4.01
cg03958604	chr1	206688448	-0.6267	0.8088	0.442	0.94	RASSF5	87.35
cg15062055	chrX	107069001	-1.686	2.176	0.442	0.94	MID2	17.51
cg14312860	chr17	79105559	1.143	1.475	0.442	0.94	AATK	85.46
cg03182945	chr1	53752818	-0.6746	0.8705	0.442	0.94	LRP8	74.51
cg23738466	chr1	52439107	-0.3385	0.4368	0.442	0.94	RAB3B	90.27
cg09201499	chr16	88838113	0.5847	0.7545	0.442	0.94	FAM38A	93.53
cg03342871	chr12	100378443	0.105	0.1355	0.442	0.94	ANKS1B	1.83
cg13947476	chrX	100613529	-0.6701	0.8647	0.442	0.94	BTK	80.05
cg13882824	chr6	32187651	-1.657	2.138	0.442	0.94	NOTCH4	59.72
cg13359344	chr7	70600445	-0.9462	1.221	0.442	0.94	WBSCR17	35.74
cg23720708	chr17	36770137	-0.8423	1.087	0.442	0.94		84.02
cg21492882	chr5	1201639	-0.555	0.7163	0.442	0.94	SLC6A19	34.2
cg18486725	chr6	70508140	-2.256	2.911	0.442	0.94	LMBRD1	68.27
cg16164607	chr1	14462810	-0.8432	1.088	0.442	0.94		34.33
cg19996027	chr5	106717374	-1.117	1.441	0.442	0.94	EFNA5	72.85
cg00369613	chr2	3483100	0.3147	0.4062	0.442	0.94	TTC15	94.33
cg15061008	chr22	24407907	-0.2291	0.2957	0.442	0.94	CABIN1	6.15
cg14333084	chr12	32268738	-1.575	2.033	0.442	0.94	BICD1	45.67
cg26162025	chr19	19616502	-0.4378	0.5651	0.442	0.94	GATAD2A	89.81
cg22528318	chr18	30294661	0.347	0.4478	0.442	0.94	KLHL14	5.3
cg16177693	chr1	27240669	-0.8904	1.149	0.442	0.94	NR0B2	65.06
cg08130105	chr21	40900284	-1.415	1.826	0.442	0.94		19.89
cg20906197	chr2	119995214	-0.2835	0.3659	0.442	0.94	STEAP3	94.88
cg02828993	chr3	42775696	-0.5632	0.7269	0.442	0.94	CCDC13	84.64
cg22304418	chr2	74985085	-0.2789	0.36	0.442	0.94		94.17
cg14239592	chr19	58715251	0.9779	1.262	0.442	0.94	ZNF274	64.05
cg14035521	chr9	37486469	-0.6121	0.7899	0.442	0.94	POLR1E	23.65
cg25903831	chr6	106008445	-0.3876	0.5003	0.442	0.94		92.26
cg12591404	chr3	5020859	0.1158	0.1494	0.442	0.94	BHLHE40	1.66
cg02379348	chr10	114781270	-1.602	2.067	0.442	0.94	TCF7L2	87.85
cg26053064	chr2	176194735	1.348	1.74	0.442	0.94		70.54
cg24504518	chr20	3026553	-0.2902	0.3745	0.442	0.94	MRPS26	6.14
cg04918082	chr7	100547176	-0.6106	0.7881	0.442	0.94		25.31
cg11411872	chr10	16563096	-3.339	4.31	0.442	0.94	C1QL3	29.64
cg03437151	chr12	97438029	1.129	1.458	0.442	0.94		35.84
cg10588442	chr13	114950721	-1.888	2.437	0.442	0.94		69.11
cg20694105	chr11	76916283	0.342	0.4414	0.442	0.94	MYO7A	94.42
cg06095802	chr11	102843294	-1.099	1.418	0.442	0.94		79.39
cg11056161	chr1	231324798	-1.164	1.503	0.442	0.94	LOC149373	78.26
cg25697726	chrX	56589918	-1.123	1.45	0.442	0.94	UBQLN2	7.51
cg03421399	chr15	42203407	0.7879	1.017	0.442	0.94	EHD4	54.08
cg16416184	chr12	104808130	2.098	2.708	0.442	0.94		77.36
cg09160552	chr12	117457899	0.3353	0.4327	0.442	0.94	FBXW8	92.25
cg24885103	chr18	73657978	1.809	2.334	0.442	0.94		55.52
cg26250400	chr19	15921959	-0.6274	0.8098	0.442	0.94		13.84
cg13518533	chr2	42613849	-0.9429	1.217	0.442	0.94		59.09
cg08072217	chr7	2136882	1.848	2.385	0.442	0.94	MAD1L1	70.71
cg04332883	chr2	67601819	-1.755	2.265	0.442	0.94		21.69
cg05903251	chr16	2022307	0.09189	0.1186	0.442	0.94	TBL3	1.84
cg13657095	chr19	42640618	-0.9586	1.237	0.442	0.94		31.46
cg20308528	chr1	216245074	1.553	2.004	0.442	0.94	LOC102723833	75.66
cg03959986	chr17	2207236	-3.623	4.676	0.442	0.94	SMG6	14.85
cg09452944	chr11	108622333	-0.4537	0.5856	0.442	0.94	DDX10	88.71
cg05735373	chr9	135356804	-1.083	1.398	0.442	0.94	C9orf171	46.4
cg00096995	chr20	57562361	-0.4841	0.6248	0.442	0.94	NELFCD	90.14
cg10380312	chr13	111869129	-0.5972	0.7708	0.442	0.94	ARHGEF7	82.17
cg12667502	chr10	30330979	-1.131	1.459	0.442	0.94	KIAA1462	43.06
cg19227627	chr18	6662214	-0.475	0.6131	0.442	0.94		10.96
cg04435719	chr6	28912166	-0.2967	0.383	0.442	0.94		3.75
cg25920258	chr7	99699637	0.4878	0.6297	0.442	0.94	MCM7	7.98
cg04474190	chr3	188868788	-0.708	0.9138	0.442	0.94		86.37
cg16004202	chr4	159689901	-0.1618	0.2088	0.442	0.94	FNIP2	3.46
cg18995340	chr8	23780352	-1.954	2.522	0.442	0.94		32.55
cg15398012	chr2	114438656	-0.4791	0.6185	0.442	0.94		90.04
cg22920404	chr5	39365802	-0.5215	0.6731	0.442	0.94	C9	91.34
cg00236270	chr2	233633258	-0.3246	0.419	0.442	0.94	KCNJ13	94.46
cg14921932	chr8	69836062	-0.3748	0.4837	0.442	0.94		92.71
cg10099371	chr2	181776045	-1.08	1.394	0.442	0.94	SCHLAP1	55.9
cg24133943	chr18	24337521	-1.435	1.852	0.442	0.94		39.03
cg24485951	chr19	39918891	-0.6781	0.8753	0.442	0.94	PLEKHG2	34.94
cg19978520	chr1	202140192	-0.3056	0.3944	0.442	0.94	PTPRVP	94.55
cg05631664	chr5	55967501	-0.2442	0.3152	0.442	0.94		94.34
cg15490840	chr20	37352085	-1.793	2.314	0.442	0.94	SLC32A1	17.13
cg01943632	chr11	118764337	-0.7382	0.9529	0.442	0.94	CXCR5	77.49
cg24375646	chr19	39395882	-0.8408	1.085	0.442	0.94	NFKBIB	74.64
cg18534992	chr14	103550452	-0.0972	0.1255	0.442	0.94		2.45
cg09830162	chr16	1889614	0.9581	1.237	0.442	0.94	FAHD1	79.2
cg00001814	chr2	31520960	-0.7715	0.9959	0.442	0.94		47.17
cg19541865	chr3	132035647	1.071	1.382	0.442	0.94	ACPP	75.7
cg25619440	chr2	118616155	1.92	2.478	0.442	0.94		72.98
cg11929306	chr17	72638305	-1.569	2.025	0.442	0.94		48.89
cg15514087	chr3	40428719	0.1994	0.2574	0.442	0.94	ENTPD3	1.55
cg01503672	chr10	127330111	-1.705	2.2	0.442	0.94		34.84
cg08362804	chr6	64282634	-0.2748	0.3547	0.442	0.94	PTP4A1	4.9
cg21473782	chr17	79099819	-1.113	1.437	0.442	0.94	MIR657	37.14
cg25952663	chr12	54450826	-0.8885	1.147	0.442	0.94	FLJ12825	82.75
cg25447269	chr1	47162376	-0.2058	0.2657	0.442	0.94	EFCAB14	94.9
cg04423193	chr20	17206628	-0.5706	0.7366	0.442	0.94	PCSK2	2.45
cg09531402	chr14	66963821	-1.021	1.318	0.442	0.94	LINC00238	85.12
cg17479245	chr13	101328588	-1.08	1.394	0.442	0.94	TMTC4	63.2
cg16700110	chr9	26266684	-1.431	1.847	0.442	0.94		30.55
cg20547131	chr14	101531510	-0.6146	0.7934	0.442	0.94	MIR412	28.31
cg03968436	chr11	18291466	0.4449	0.5743	0.442	0.94	SAA1	92.61
cg10648912	chr10	27988933	-1.513	1.953	0.442	0.94	MKX	64.62
cg12361039	chr11	75486505	-0.6617	0.8542	0.442	0.94	DGAT2	74.72
cg06113668	chr15	44212926	-0.5572	0.7193	0.442	0.94	FRMD5	89.08
cg01709316	chr16	2732203	-0.6042	0.78	0.442	0.94	KCTD5	9.7
cg18028483	chr6	109307801	-0.507	0.6544	0.442	0.94	SESN1	90.16
cg16412370	chr21	45079144	-0.923	1.192	0.442	0.94	RRP1B	20.67
cg03953298	chr2	179735788	-1.136	1.466	0.442	0.94	CCDC141	55.36
cg12899614	chr4	20558003	-1.913	2.469	0.442	0.94	SLIT2	70.83
cg06431347	chr2	235935754	-2.011	2.596	0.442	0.94	SH3BP4	55.92
cg23526960	chr20	42955196	-0.665	0.8584	0.442	0.94		69.22
cg04101874	chr8	80677621	-0.2027	0.2617	0.442	0.94	HEY1	3.84
cg12779301	chr17	79031394	-0.4428	0.5716	0.442	0.94	BAIAP2	12.85
cg08313092	chr2	142795237	-1.444	1.863	0.442	0.94	LRP1B	32.3
cg11232507	chr2	197076133	-0.7337	0.9471	0.442	0.94	HECW2	67.96
cg06210240	chr4	72052544	-0.2012	0.2598	0.442	0.94	SLC4A4	3.75
cg07397616	chr22	38035109	-0.5789	0.7473	0.442	0.94	SH3BP1	41.6
cg23979923	chr15	90777592	-0.1322	0.1707	0.442	0.94	C15orf58	2.3
cg03532274	chr11	110583649	-0.2543	0.3282	0.442	0.94	ARHGAP20	4.15
cg16181943	chr1	39861185	-1.131	1.46	0.442	0.94	MACF1	66.93
cg23943422	chr6	5644872	-0.9539	1.231	0.442	0.94	FARS2	38.43
cg00879303	chr4	166578106	-1.732	2.236	0.442	0.94		31.14
cg06001140	chr1	216674098	-0.9674	1.249	0.442	0.94		20.93
cg15892280	chr21	40180000	-0.9005	1.163	0.442	0.94	ETS2	47.51
cg14919823	chr3	14166510	-0.1185	0.1529	0.442	0.94	TMEM43	1.16
cg23657558	chr14	78227027	-0.2478	0.3199	0.442	0.94	SNW1	3.61
cg14959801	chrX	149532196	-1.503	1.941	0.442	0.94		24.8
cg12011250	chr1	30198037	-0.8173	1.055	0.442	0.94		31.72
cg03861339	chrX	150965312	0.8847	1.142	0.442	0.94		84.6
cg23673482	chr12	49916381	-0.247	0.3189	0.442	0.94	SPATS2	94.22
cg14488265	chr7	107284118	1.142	1.474	0.442	0.94		67.12
cg00336706	chr5	43064908	0.1583	0.2043	0.442	0.94		2.55
cg18966152	chr1	86077581	-0.8559	1.105	0.442	0.94		81.47
cg24645247	chr1	245028059	-0.196	0.2531	0.442	0.94	HNRNPU	3.15
cg14846380	chr12	125333322	-0.8254	1.066	0.442	0.94	SCARB1	80.91
cg13333275	chr18	68045800	-1.291	1.666	0.442	0.94		62.37
cg00231855	chr10	97453638	0.08985	0.116	0.442	0.94	TCTN3	1.3
cg24775166	chr2	204616964	-1.165	1.505	0.442	0.94		69.92
cg19072915	chr17	80770257	0.3852	0.4973	0.442	0.94	TBCD	89.89
cg05019826	chr15	74891207	-1.372	1.772	0.442	0.94		57.03
cg11171815	chr22	45571660	-0.3568	0.4606	0.442	0.94	NUP50	91.8
cg09352147	chr21	46293827	0.1044	0.1348	0.442	0.94	PTTG1IP	1.96
cg23361608	chr21	38446389	-0.2637	0.3404	0.442	0.94	PIGP	3.04
cg23532110	chr11	4658391	-0.1896	0.2447	0.442	0.94		3.55
cg05560811	chr20	12390393	-0.6992	0.9027	0.442	0.94		19.67
cg09445939	chr10	54074079	-0.5226	0.6747	0.442	0.94	DKK1	2.13
cg18144647	chr8	41113257	-0.8459	1.092	0.442	0.94		75.87
cg15394081	chr11	33893330	-1.08	1.394	0.442	0.94	LMO2	60.02
cg16401111	chr9	92015016	-0.6258	0.808	0.442	0.94	SEMA4D	86.53
cg02582774	chr12	120966704	-0.2395	0.3092	0.442	0.94	COQ5	3.78
cg09968654	chr1	52912510	0.5312	0.6858	0.442	0.94	ZCCHC11	87.21
cg09177094	chr1	158132866	3.02	3.899	0.442	0.94		41.37
cg08901740	chr19	30836036	-1.575	2.034	0.442	0.94		57.25
cg09815642	chr16	59602460	-1.433	1.85	0.442	0.94		50.89
cg07895206	chr5	6492253	-1.225	1.582	0.442	0.94	UBE2QL1	52.99
cg07775417	chr4	84469563	-0.4029	0.5202	0.442	0.94	AGPAT9	90.36
cg05883036	chr12	121279714	-0.3337	0.4309	0.442	0.94	SPPL3	91.97
cg09280976	chr14	101291687	-2.072	2.675	0.442	0.94	MEG3	56.81
cg14016902	chr17	16959684	-0.6942	0.8963	0.442	0.94	MPRIP	34.28
cg25298319	chr2	233217079	-1.421	1.835	0.442	0.94		61.69
cg22372709	chr1	203296289	0.284	0.3667	0.442	0.94		5.91
cg06206987	chr6	130897017	-1.691	2.183	0.442	0.94		55.44
cg17092523	chr12	6571600	-0.6874	0.8875	0.442	0.94	VAMP1	77.17
cg01047414	chr10	13341660	-0.2134	0.2756	0.442	0.94	PHYH	3.62
cg25941075	chr11	73729854	1.316	1.699	0.442	0.94		75.7
cg04926329	chr8	1771561	2.038	2.631	0.442	0.94	ARHGEF10	6.57
cg18103367	chr11	22010309	-2.458	3.174	0.442	0.94		41.95
cg14006893	chrX	40130269	-0.5395	0.6966	0.442	0.94		91.9
cg18081071	chr8	144658489	-0.2627	0.3392	0.442	0.94	NAPRT	95.11
cg14653325	chr3	183974369	-0.268	0.346	0.442	0.94	ECE2	94.34
cg02533289	chr5	1952807	-1.427	1.843	0.442	0.94		51.72
cg06094607	chr8	144561886	-1.404	1.813	0.442	0.94	ZC3H3	68.42
cg14050816	chr4	113994401	-0.6724	0.8681	0.442	0.94	ANK2	86.4
cg06406532	chr8	144844159	-0.3705	0.4783	0.442	0.94		91.9
cg20491816	chr17	79256073	-0.5608	0.7241	0.442	0.94	SLC38A10	88.98
cg21564242	chr3	179754761	-0.3482	0.4495	0.442	0.94	PEX5L	7.45
cg26701428	chr19	16960563	-0.3303	0.4265	0.442	0.94	SIN3B	92.61
cg14591390	chr4	23887667	-1.933	2.495	0.442	0.94	PPARGC1A	81.32
ch.3.397026R	chr3	17583522	-0.5805	0.7495	0.442	0.94	TBC1D5	18.04
cg06797734	chr11	123448381	-0.944	1.219	0.442	0.94	GRAMD1B	67.76
cg12087972	chr2	42866718	-0.4793	0.6189	0.442	0.94	MTA3	86.1
cg04436389	chr19	46417734	-0.9223	1.191	0.442	0.94	NANOS2	79.98
cg08178991	chr16	31383642	-1.547	1.998	0.442	0.94	ITGAX	71.21
cg01413566	chr1	43750640	0.7393	0.9546	0.442	0.94	C1orf210	81.35
cg00874678	chr7	155207304	-1.548	1.998	0.442	0.94		64.5
cg02443173	chr12	96383844	-1.213	1.566	0.442	0.94	HAL	72.55
cg26550835	chrX	107017362	-1.448	1.87	0.442	0.94	TSC22D3	56.41
cg16589608	chr3	139294538	-0.402	0.519	0.442	0.94	NMNAT3	93.14
cg23801475	chr11	64009419	-0.5996	0.7742	0.442	0.94	FKBP2	6.16
cg11654323	chr8	118929785	-0.2121	0.2738	0.442	0.94	EXT1	95.05
cg24345793	chr12	6960807	-0.2352	0.3037	0.442	0.94	USP5	4.05
cg23444305	chr15	65478125	-0.2474	0.3194	0.442	0.94	CLPX	3.38
cg26960859	chr11	34592855	-0.8044	1.039	0.442	0.94		85.43
cg13964092	chr9	126773442	-0.3929	0.5073	0.442	0.94	LHX2	2.76
cg13728951	chr4	1872230	0.1274	0.1645	0.442	0.94	WHSC1	2.43
cg07235981	chr17	30470872	-1.618	2.09	0.442	0.94	RHOT1	33.43
cg22107525	chr17	66951611	1.06	1.368	0.442	0.94	ABCA8	79.42
cg23753457	chr11	69455870	-0.2059	0.2659	0.442	0.94	CCND1	2.9
cg05722035	chr3	56896467	-0.5221	0.6741	0.442	0.94	ARHGEF3	91.55
cg07641284	chr16	29756951	-0.4122	0.5323	0.442	0.94	C16orf54	90.85
cg25148230	chr3	45182103	-1.06	1.369	0.442	0.94	CDCP1	67.79
cg27095650	chr1	11593605	-2.063	2.664	0.442	0.94	PTCHD2	76.1
cg14191279	chr19	8567538	-0.4808	0.6208	0.442	0.94	PRAM1	59.14
cg14658346	chr1	155259864	-0.5986	0.773	0.442	0.94	PKLR	83.53
cg06581475	chr15	75020202	1.704	2.201	0.442	0.94		66.92
cg01124529	chr16	87743286	-0.3569	0.4608	0.442	0.94	KLHDC4	95.51
cg16723952	chr1	179148385	-0.9516	1.229	0.442	0.94	ABL2	65.12
cg10921854	chr4	93084871	0.8625	1.114	0.442	0.94		19.69
cg22522299	chrX	104465526	-0.696	0.8987	0.442	0.94	IL1RAPL2	78.98
cg25408575	chr6	6727049	-1.236	1.596	0.442	0.94		85.14
cg13567349	chr11	134255144	-0.8606	1.111	0.442	0.94	B3GAT1	28.15
cg13023686	chr19	47292167	-0.1746	0.2255	0.442	0.94	SLC1A5	3.46
cg03377982	chr15	68174974	-0.8509	1.099	0.442	0.94		69.34
cg19397640	chr15	75694265	-0.2219	0.2865	0.442	0.94	SIN3A	94.57
cg16809320	chr6	42629546	-0.5907	0.7628	0.442	0.94	UBR2	9.89
cg13651137	chr9	136522662	-0.623	0.8045	0.442	0.94	DBH	36.5
cg11971918	chr11	111427063	-1.208	1.56	0.442	0.94	LAYN	63.79
cg27492286	chr7	157069722	-0.377	0.4868	0.442	0.94		88.85
cg00237179	chr18	72759385	-0.4225	0.5456	0.442	0.94	ZNF407	89.43
cg27092808	chr10	46089769	-0.1466	0.1893	0.442	0.94	MARCH8	3.1
cg11332484	chr1	20208967	-0.0993	0.1282	0.442	0.94	OTUD3	1.6
cg14155831	chr1	182301371	1.002	1.294	0.442	0.94		76.06
cg25992610	chr17	26368747	0.1317	0.17	0.442	0.94	NLK	2.21
cg13696474	chr16	1386158	1.393	1.799	0.442	0.94	BAIAP3	20.09
cg01563148	chr8	145623258	0.1504	0.1942	0.442	0.94	CPSF1	98.04
cg16407683	chr2	191394503	-0.3501	0.4521	0.442	0.94	NEMP2	92.07
cg10744331	chr2	101498270	-0.6004	0.7753	0.442	0.94	NPAS2	86.35
cg05022028	chr22	17618467	-0.392	0.5062	0.442	0.94	CECR5	90.64
cg02779592	chrX	99899134	-1.622	2.095	0.442	0.94	SRPX2	40.99
cg14809891	chr5	5739504	-1.977	2.553	0.442	0.94		20.75
cg00405044	chr2	60610531	-1.358	1.753	0.442	0.94		41.48
cg10572135	chr6	55707103	-1.101	1.422	0.442	0.94	BMP5	53.47
cg06384861	chr6	110213813	-0.6115	0.7897	0.442	0.94		37.53
cg00250036	chr14	34077061	-0.9883	1.276	0.442	0.94	NPAS3	82.7
cg16905438	chr1	155930426	-0.768	0.9918	0.442	0.94	ARHGEF2	29.25
cg09721144	chr10	90282719	-1.062	1.371	0.442	0.94	RNLS	67.27
cg12169026	chr5	36484712	-0.6011	0.7763	0.442	0.94		87.94
cg15675054	chr10	122755588	-0.3736	0.4825	0.442	0.94	MIR5694	90.34
cg18580232	chr2	116155326	1.238	1.599	0.442	0.94	DPP10	51.42
cg20421279	chr6	90062885	0.1849	0.2388	0.442	0.94	UBE2J1	3.42
cg21415969	chr3	123304010	0.103	0.1331	0.442	0.94	PTPLB	1.48
cg12441214	chr1	3200470	-1.148	1.483	0.442	0.94	PRDM16	43.16
cg14606753	chr12	12097017	-0.9992	1.29	0.442	0.94		76.75
cg21726088	chr15	102174307	-0.6086	0.786	0.442	0.94	TM2D3	86.98
cg09940138	chr22	47456901	-0.2815	0.3636	0.442	0.94	TBC1D22A	95.06
cg16095928	chr1	17466954	-0.892	1.152	0.442	0.94		55.59
cg03245641	chr11	64703415	-0.6545	0.8452	0.442	0.94	GPHA2	39.79
cg20918628	chr12	78800882	1.521	1.964	0.442	0.94		48.11
cg07736155	chr11	72354100	-0.3199	0.4131	0.442	0.94	PDE2A	6.16
cg01063406	chrX	136652725	1.126	1.454	0.442	0.94	ZIC3	13.42
cg04185123	chr5	146812118	1.065	1.376	0.442	0.94	DPYSL3	36.9
cg16299050	chr4	113331551	-0.8677	1.121	0.442	0.94	ALPK1	83.42
cg00410650	chr3	43404346	-0.4612	0.5956	0.442	0.94		89.08
cg04628434	chr6	142622920	0.08737	0.1128	0.442	0.94	GPR126	1.41
cg02256456	chr21	36991541	-1.683	2.173	0.442	0.94		48.04
cg12736232	chr1	28414419	-0.3256	0.4206	0.442	0.94	EYA3	5.2
cg03059991	chr12	54144785	-1.101	1.422	0.442	0.94		31.34
cg04461900	chr5	39670850	-0.3396	0.4386	0.442	0.94		92.35
cg26635605	chr20	56599924	-0.875	1.13	0.442	0.94		33.53
cg07104086	chr17	39471414	-0.5462	0.7054	0.442	0.94	KRTAP17-1	86.7
cg20226748	chr4	12854690	-1.187	1.532	0.442	0.94		17.86
cg27563599	chr5	16492962	-1.162	1.501	0.442	0.94	FAM134B	27.23
cg23059304	chr14	29253725	-3.256	4.205	0.442	0.94	C14orf23	43.3
cg10279360	chr14	62017453	-0.8135	1.051	0.442	0.94	PRKCH	84.63
cg01346596	chr10	11868146	0.4723	0.61	0.442	0.94	C10orf47	93.67
cg04716655	chr6	154751130	-0.5397	0.697	0.442	0.94	CNKSR3	88.25
cg17305918	chr1	54707210	-0.5796	0.7485	0.442	0.94	SSBP3	86.14
cg25140066	chr2	30670679	-0.2627	0.3393	0.442	0.94	LCLAT1	4.74
cg27081243	chr6	33386103	-0.07841	0.1013	0.442	0.94	CUTA	1.32
cg00723069	chr14	22938770	-1.711	2.21	0.442	0.94		47.94
cg06961313	chr1	181002177	-0.3045	0.3933	0.442	0.94	MR1	94.53
cg06370287	chr9	126692325	1.284	1.658	0.442	0.94	DENND1A	51.09
cg04360144	chr3	136644868	-0.2379	0.3072	0.442	0.94	NCK1	93.91
cg20199563	chr4	183837977	-1.033	1.334	0.442	0.94	DCTD	61.53
cg03558602	chr10	17433540	0.552	0.713	0.442	0.94	ST8SIA6	91.31
cg03595199	chr8	39869813	0.7267	0.9385	0.442	0.94	IDO2	88.38
cg07854515	chr18	3811155	-0.989	1.277	0.442	0.94	DLGAP1	49.15
cg01177796	chr2	55459861	0.2499	0.3228	0.442	0.94	RPS27A	4
cg19315749	chr3	128321519	0.2645	0.3416	0.442	0.94		94.25
cg09268961	chr16	14400943	-0.9247	1.194	0.442	0.94		54.26
cg22546573	chr17	4297336	-0.5319	0.687	0.442	0.94		23.8
cg06662685	chr11	2907073	2.518	3.252	0.442	0.94	CDKN1C	18.62
cg17934871	chr13	37248423	1.445	1.866	0.442	0.94	C13orf36	12.25
cg05312596	chr16	23662287	-0.2414	0.3118	0.442	0.94	DCTN5	94.47
cg04505333	chr3	196229769	-0.1638	0.2116	0.442	0.94	RNF168	3.6
cg20569672	chr17	1388099	-0.4222	0.5453	0.442	0.94	MYO1C	7.22
cg03515037	chr14	94580571	0.3429	0.4429	0.442	0.94	IFI27	91.75
cg18887296	chr19	49639677	1.097	1.417	0.442	0.94	PPFIA3	75.5
cg01787047	chr11	67159079	0.1994	0.2575	0.442	0.94	LOC100130987	2.49
cg08334310	chr6	28555337	-1.178	1.522	0.442	0.94	SCAND3	7.71
cg22608657	chr1	161736061	-0.2498	0.3227	0.442	0.94	ATF6	4.21
cg24157349	chr22	47081751	-1.635	2.111	0.442	0.94	CERK	63.78
cg18961533	chr19	19302816	0.4061	0.5245	0.442	0.94	RFXANK	5.51
cg13929627	chr9	79635445	-1.818	2.348	0.442	0.94	FOXB2	25.33
cg01723892	chr1	233004866	0.8066	1.042	0.442	0.94		20.4
cg03143436	chr6	88844438	-1.248	1.612	0.442	0.94		60.8
cg11678307	chr4	154112	-0.5361	0.6924	0.442	0.94	ZNF718	91.09
cg12989767	chr17	21496820	-1.449	1.871	0.442	0.94		59.66
cg10691647	chr6	167817091	-1.812	2.34	0.442	0.94		64.12
cg24741101	chr5	14508945	0.2481	0.3205	0.442	0.94	TRIO	94.29
cg00107579	chr5	159398670	-1.532	1.979	0.442	0.94	ADRA1B	54.26
cg07534440	chr11	57226014	-0.09772	0.1262	0.442	0.94		1.27
cg10689557	chr1	90394743	-0.5527	0.7139	0.442	0.94	LRRC8D	85.89
cg14959721	chr1	218682859	1.749	2.259	0.442	0.94	MIR548F3	59.5
cg21305096	chr19	50553414	-1.011	1.306	0.442	0.94	FLJ26850	67.06
cg24553987	chr6	21200615	-0.9411	1.216	0.442	0.94	CDKAL1	67.7
cg23477679	chrX	105969840	-1.062	1.372	0.442	0.94	RNF128	9.77
cg00549219	chr5	177370476	-0.8402	1.085	0.442	0.94		52.51
cg26738040	chr11	62433033	0.6002	0.7752	0.442	0.94	C11orf48	9.29
cg07217885	chr5	157306575	-1.307	1.688	0.442	0.94		75.26
cg00684531	chr4	1994019	-0.3241	0.4186	0.442	0.94	NELFA	94.48
cg05041783	chr11	63656223	-0.5762	0.7442	0.442	0.94	MARK2	36.58
cg17287767	chr2	192015279	-0.166	0.2144	0.442	0.94	STAT4	3.51
cg11917694	chr10	90639684	0.5552	0.7171	0.442	0.94	STAMBPL1	8.17
cg24848615	chr19	3368396	-1.676	2.165	0.442	0.94	NFIC	57.62
cg07585069	chr17	27039120	-0.5909	0.7632	0.442	0.94	PROCA1	10.11
cg08338597	chr20	55692473	-1.495	1.931	0.442	0.94		38.24
cg09469381	chr17	61906435	-0.4568	0.59	0.442	0.94	PSMC5	91.45
cg04361443	chr8	38831681	0.7051	0.9108	0.442	0.94	HTRA4	15.6
cg09782424	chr6	14103212	-0.7942	1.026	0.442	0.94		38.4
cg13660789	chr2	73506982	-0.5493	0.7096	0.442	0.94		93.06
cg20190305	chr14	22962234	-0.4316	0.5575	0.442	0.94		92.83
cg05579575	chr2	174580528	-0.9991	1.291	0.442	0.94		77.71
cg08123425	chr12	13939517	-1.058	1.367	0.442	0.94	GRIN2B	64.85
cg20082096	chr19	18053266	-0.2852	0.3684	0.442	0.94	CCDC124	93.6
cg18031778	chr6	10222207	-0.7608	0.9827	0.442	0.94		82.97
cg07150314	chr2	27579984	-0.07891	0.1019	0.442	0.94	GTF3C2	1.27
cg12350407	chr6	39508853	-1.329	1.717	0.442	0.94	KIF6	75.63
cg10938020	chr7	43966197	0.1071	0.1383	0.442	0.94	URGCP	1.83
cg01810575	chr17	79415682	-0.6869	0.8872	0.442	0.94	BAHCC1	33.95
cg25446602	chr14	69281702	-0.7937	1.025	0.442	0.94		16.78
cg13672444	chr12	16049851	0.8453	1.092	0.442	0.94	STRAP	93.31
cg23690196	chr1	75823021	-0.9607	1.241	0.442	0.94	SLC44A5	78.83
cg17384457	chr19	45034961	-1.555	2.008	0.442	0.94	CEACAM20	41.48
cg11042063	chr2	173986862	-0.2555	0.3301	0.442	0.94	ZAK	94.12
cg27233058	chr6	11094804	-0.4262	0.5505	0.442	0.94	LOC221710	6.22
cg21137417	chr2	234959456	-2.002	2.585	0.442	0.94	SPP2	41.71
cg08295857	chr16	88096588	-0.5999	0.775	0.442	0.94	BANP	26.94
cg00819338	chr3	133646065	-0.9644	1.246	0.442	0.94		55.33
cg21757976	chrX	19911962	-1.64	2.118	0.442	0.94		43.28
cg00370612	chr4	90359646	0.4439	0.5734	0.442	0.94		18.69
cg13862853	chr9	95085154	-0.2491	0.3218	0.442	0.94	NOL8	95.02
cg17066716	chr8	62627324	-0.08145	0.1052	0.442	0.94	ASPH	1.32
cg10533992	chr12	7314773	1.197	1.546	0.442	0.94		42.87
cg25064854	chr8	125499780	-0.4979	0.6432	0.442	0.94	RNF139	91.62
cg10621818	chrX	16856559	0.4955	0.64	0.442	0.94	TXLNG	88.61
cg26739849	chr13	111165419	0.8235	1.064	0.442	0.94		74.23
cg24186249	chr17	46092692	-0.8531	1.102	0.442	0.94		76.14
cg27312962	chr16	81109675	-1.119	1.446	0.442	0.94	C16orf46	24.85
cg00517261	chr12	323801	-0.568	0.7338	0.442	0.94	SLC6A12	23.52
cg18222192	chr11	79104769	-0.9249	1.195	0.442	0.94	ODZ4	34.74
cg15730588	chr7	99668570	0.2018	0.2607	0.442	0.94	ZNF3	94.78
cg02956542	chr1	153321421	0.5402	0.6978	0.442	0.94	PGLYRP4	12.05
cg19526908	chr3	49058333	0.1171	0.1513	0.442	0.94	NDUFAF3	2.06
cg26038649	chr1	27683501	-0.4725	0.6104	0.442	0.94	MAP3K6	91.81
cg12439439	chr11	129243219	0.8598	1.111	0.442	0.94		3.87
cg06306577	chr11	126760641	-1.479	1.911	0.442	0.94	KIRREL3	37.1
cg14250099	chr3	141205743	0.1172	0.1513	0.442	0.94	RASA2	2.41
cg04406041	chr3	137742592	-0.3091	0.3992	0.442	0.94	CLDN18	93.29
cg16324669	chr1	1664080	-0.4365	0.5638	0.442	0.94	SLC35E2	93.22
cg08384112	chr19	50148675	0.3514	0.4539	0.442	0.94	SCAF1	94.35
cg19016664	chr17	698494	-1.098	1.418	0.442	0.94		60.64
cg05218210	chr11	61200088	-0.3597	0.4646	0.442	0.94	SDHAF2	90.51
cg18402325	chr12	129294960	-0.6202	0.8012	0.442	0.94	SLC15A4	87.09
cg23029546	chr1	155294555	0.1044	0.1348	0.442	0.94	RUSC1	1.51
cg01914743	chr19	9270907	-0.2714	0.3506	0.442	0.94	ZNF317	94.66
cg16210697	chr14	76661221	0.2861	0.3697	0.442	0.94	GPATCH2L	93.75
cg13881958	chr3	42003503	0.6272	0.8103	0.442	0.94	ULK4	3.17
cg00919689	chr7	2082255	-0.5847	0.7554	0.442	0.94	MAD1L1	87.24
cg22799141	chr12	114885621	-2.149	2.776	0.442	0.94		54.02
cg09760666	chr11	125775128	2.35	3.036	0.442	0.94	DDX25	52.25
cg14834850	chr1	12123308	-2.854	3.687	0.442	0.94	TNFRSF8	48.22
cg03374888	chr15	96952744	-0.2363	0.3053	0.442	0.94		4.88
cg04502411	chr2	223702651	-0.7718	0.997	0.442	0.94		32.97
cg24383394	chr8	42083679	-0.4659	0.6018	0.442	0.94		88.97
cg23378765	chr10	86090193	-0.8082	1.044	0.442	0.94	CCSER2	83.65
cg05823935	chrX	23920438	-0.6757	0.8729	0.442	0.94	APOO	9.55
cg04286030	chr1	2313373	-0.4373	0.5649	0.442	0.94	MORN1	6.6
cg20135162	chr13	95927719	-0.5652	0.7302	0.442	0.94	ABCC4	82.92
cg17145047	chr2	17797594	-0.8762	1.132	0.442	0.94	VSNL1	77.52
cg16967593	chr7	17049064	-1.092	1.411	0.442	0.94		71.6
cg26187724	chr6	3697798	-0.347	0.4483	0.442	0.94		92.71
cg20350657	chr5	112768115	-0.9065	1.171	0.442	0.94	MCC	40.44
cg21485543	chr10	50342347	-1.181	1.526	0.442	0.94	FAM170B	31.08
cg02303747	chr14	60794963	-2.347	3.032	0.442	0.94		57.33
cg21280502	chr22	46838186	0.2847	0.3678	0.442	0.94	CELSR1	93.16
cg03983589	chr16	23313934	0.248	0.3204	0.442	0.94	SCNN1B	4.07
cg13960778	chr2	124440686	1.872	2.419	0.442	0.94		37.43
cg15560495	chr20	56804158	-0.3631	0.4691	0.442	0.94		6.17
cg26471398	chr8	141287030	-0.6181	0.7986	0.442	0.94	TRAPPC9	72.43
cg08495545	chr17	76965309	-0.4529	0.585	0.442	0.94		86.11
cg14489180	chr15	78422281	0.3857	0.4982	0.442	0.94	CIB2	86.7
cg27525524	chr1	16468313	-0.9282	1.199	0.442	0.94	EPHA2	60.35
cg03217995	chr7	27203430	-0.4895	0.6324	0.442	0.94	HOXA9	89.02
cg11675876	chr3	188665436	-0.1054	0.1362	0.442	0.94	TPRG1-AS1	1.83
cg07502730	chr19	53669454	-1.161	1.5	0.442	0.94	ZNF665	86.4
cg07528283	chr3	133285996	-0.2079	0.2686	0.442	0.94		93.89
cg10671215	chr1	61542922	-0.2084	0.2692	0.442	0.94	NFIA	4.16
cg02044755	chr19	14102352	0.3779	0.4883	0.442	0.94	RFX1	90.92
cg15188939	chr15	72809154	-0.731	0.9444	0.442	0.94	ARIH1	87.9
cg17856830	chr1	101774978	-0.3339	0.4314	0.442	0.94		3.58
cg01343151	chr15	78235484	0.4388	0.5669	0.442	0.94		92.06
cg19459804	chr20	32032443	-0.4591	0.5931	0.442	0.94	SNTA1	10.41
cg13432447	chr2	20631207	-0.2615	0.3379	0.442	0.94		94.53
cg19659210	chr15	101142433	0.2895	0.374	0.442	0.94	ASB7	4.77
cg07981980	chr1	17287291	-0.9688	1.252	0.442	0.94	CROCC	33.27
cg12181211	chr4	183112631	-0.45	0.5814	0.442	0.94		91.06
cg09161559	chrX	153058540	-0.8073	1.043	0.442	0.94	IDH3G	77.82
cg07611718	chr4	186944909	-0.4344	0.5612	0.442	0.94		95.11
cg20203429	chr1	211462607	0.4202	0.5429	0.442	0.94	RCOR3	90.23
cg18234011	chr3	185543549	-0.1849	0.2388	0.442	0.94	IGF2BP2	3.37
cg15108410	chr12	48375673	-0.4447	0.5746	0.442	0.94	COL2A1	89.2
cg03050508	chr14	62011349	-0.2014	0.2602	0.442	0.94	PRKCH	94.87
cg11080643	chr14	38052884	-2.108	2.723	0.442	0.94		34.16
cg21029403	chr11	46354292	1.221	1.578	0.442	0.94	DGKZ	8.56
cg21786209	chr6	34394010	-0.1926	0.2488	0.442	0.94	RPS10	3.02
cg02461806	chr17	4046409	-0.1925	0.2487	0.442	0.94	ZZEF1	3.59
cg26545968	chrX	69480213	-0.7662	0.9899	0.442	0.94	P2RY4	77.42
cg12545295	chr12	48551391	-0.2524	0.3261	0.442	0.94	ASB8	5.92
cg05760937	chr10	134552168	0.09826	0.127	0.442	0.94	INPP5A	98.51
cg18604678	chr2	194710539	-1.653	2.135	0.442	0.94		57.59
cg09443039	chr14	65290603	-0.5228	0.6755	0.442	0.94	SPTB	20.24
cg03376712	chr4	128554168	-0.3499	0.4521	0.442	0.94	INTU	3.05
cg17916628	chr4	105800840	-0.7625	0.9852	0.442	0.94		16.05
cg25572367	chr12	25538380	-0.245	0.3165	0.442	0.94		4.59
cg00805116	chrX	46404864	-0.7019	0.9069	0.442	0.94	LOC401588	10.1
cg12914560	chr15	96872509	-0.9299	1.201	0.442	0.94	NR2F2	32.34
cg14839994	chr11	125496446	0.5524	0.7137	0.442	0.94	CHEK1	5.35
cg12984636	chr9	107455503	-1.321	1.707	0.442	0.94	OR13D1	30.56
cg09967973	chr17	77037916	0.6294	0.8132	0.442	0.94	C1QTNF1	90.44
cg12331896	chr3	33926252	-1.364	1.762	0.442	0.94		46.66
cg15039460	chr1	9376492	-0.5847	0.7554	0.442	0.94	SPSB1	34.37
cg05781820	chr11	65090854	-0.8183	1.057	0.442	0.94		70.72
cg12672865	chr2	122118777	-0.2543	0.3286	0.442	0.94	CLASP1	93.81
cg19170991	chr10	71088038	-1.065	1.376	0.442	0.94	HK1	67.48
cg27587621	chr4	77172288	-0.4126	0.533	0.442	0.94	FAM47E-STBD1	6.64
cg26076280	chr22	38885708	-0.6735	0.8702	0.442	0.94	DDX17	86.43
cg17464276	chr2	2572047	-1.28	1.654	0.442	0.94		44.02
cg25717060	chr6	137366498	-0.5613	0.7252	0.442	0.94	IL20RA	91.15
cg25987427	chr9	120253915	-1.196	1.546	0.442	0.94		34.26
cg14062116	chr3	128285196	-0.7066	0.9129	0.442	0.94		62.97
cg10941960	chr12	4427976	-0.2777	0.3587	0.442	0.94		92.97
cg17318943	chr17	74446266	-0.2829	0.3655	0.442	0.94	UBE2O	93.51
cg15976692	chr20	35787478	-0.4911	0.6345	0.442	0.94	MROH8	91.08
cg22555517	chr17	2786995	-0.8965	1.158	0.442	0.94	RAP1GAP2	63.6
cg00606396	chr5	19531574	-1.477	1.909	0.442	0.94	CDH18	55.57
cg09357795	chr1	3731550	-0.6605	0.8534	0.442	0.94	KIAA0562	83.13
cg10658542	chr12	33592642	0.1146	0.148	0.442	0.94	SYT10	2.25
cg07512903	chr2	7148855	-0.6029	0.7789	0.442	0.94	RNF144A	51.28
cg08578823	chr19	10380218	-0.2336	0.3019	0.442	0.94	ICAM1	3.04
cg15490944	chr4	152330349	0.09277	0.1199	0.442	0.94	FAM160A1	1.35
cg06162883	chr3	52016847	-0.454	0.5865	0.442	0.94	ACY1	7.2
cg04926925	chr2	161086130	-0.3798	0.4908	0.442	0.94		92.6
cg05003455	chr11	1785126	0.1001	0.1293	0.442	0.94	HCCA2	1.56
cg01506627	chr3	46449289	-0.885	1.144	0.442	0.94	CCRL2	79.5
cg02649613	chr8	21966036	-1.212	1.565	0.442	0.94	NUDT18	59.11
cg10107050	chr3	147126244	1.734	2.24	0.442	0.94	ZIC1	16.06
cg13962612	chr3	60935100	-0.4258	0.5502	0.442	0.94	FHIT	89.5
cg01800534	chr15	64173708	-0.3736	0.4827	0.442	0.94		91.14
cg13386851	chr15	29230378	-0.6078	0.7854	0.442	0.94	APBA2	89.05
cg16723669	chr7	114872292	-0.7955	1.028	0.442	0.94	LINC01392	31.25
cg23382310	chr17	39472552	-0.914	1.181	0.442	0.94	KRTAP17-1	72.87
cg02341571	chr15	44968935	-0.7297	0.9428	0.442	0.94	PATL2	76.63
cg24128784	chr20	20033247	0.2013	0.2602	0.442	0.94	CRNKL1	2.62
cg04209727	chr18	30350441	-2.145	2.771	0.442	0.94	KLHL14	22.99
cg22321558	chr2	85829320	-0.1978	0.2555	0.442	0.94	TMEM150A	2.44
cg19539115	chr3	188664329	-0.2105	0.272	0.442	0.94	TPRG1-AS1	94.75
cg05567734	chr13	114108713	0.8206	1.06	0.442	0.94	ADPRHL1	89.71
cg06438489	chr15	86244167	0.3758	0.4856	0.442	0.94	AKAP13	93.52
cg27603521	chr3	128997536	-0.1291	0.1668	0.442	0.94	HMCES	2.55
cg14165641	chr22	32516911	1.921	2.482	0.442	0.94	AP1B1P1	72.48
cg05636617	chr12	19728942	-0.8879	1.147	0.442	0.94		60.82
cg03061758	chr3	14674355	-0.8958	1.158	0.442	0.94		66.28
cg25450304	chr10	134873826	-0.9452	1.221	0.442	0.94		48.47
cg17779026	chr17	78925810	0.2938	0.3796	0.442	0.94	RPTOR	96.58
cg07551525	chrX	154915967	0.7603	0.9825	0.442	0.94	SPRY3	87.17
cg17602350	chr15	35435012	-0.9617	1.243	0.442	0.94		75.47
cg18486258	chr6	42110750	-0.5151	0.6656	0.442	0.94	C6orf132	11.45
cg09461999	chr10	130341784	-2.017	2.607	0.442	0.94		82.09
cg09498146	chr11	8103017	0.09701	0.1253	0.442	0.94	TUB	1.7
cg07459264	chr1	16767326	-0.183	0.2365	0.442	0.94	NECAP2	2.76
cg00333622	chr20	33459477	-0.7271	0.9395	0.442	0.94	GGT7	73.9
cg19394080	chr1	170534612	-1.684	2.176	0.442	0.94		56.83
cg06246646	chr8	114992667	-1.658	2.143	0.442	0.94		39.99
cg10816169	chr11	66080868	-1.439	1.859	0.442	0.94		38.95
cg15034216	chrX	41782857	-1.528	1.974	0.442	0.94	CASK	17.12
cg16805864	chr7	143612533	0.6301	0.8142	0.442	0.94		11.47
cg07828833	chr10	74069493	-0.8807	1.138	0.442	0.94		68.76
cg23075597	chr12	133322256	-3.659	4.728	0.442	0.94	ANKLE2	72.55
cg22436753	chr1	209929546	-0.6456	0.8343	0.442	0.94	TRAF3IP3	80.56
cg12768770	chr1	45240981	-0.2781	0.3594	0.442	0.94	SNORD55	5.63
cg06098344	chr10	123048167	-1.42	1.835	0.442	0.94		48.07
cg09683385	chr16	71587188	-0.392	0.5065	0.442	0.94		6.01
cg26192700	chr7	69763929	1.086	1.403	0.442	0.94	AUTS2	35.8
cg23845250	chr12	132944590	0.9402	1.215	0.442	0.94		19.54
cg01093395	chr16	3169586	-0.6102	0.7886	0.442	0.94	ZNF205	86.4
cg00363301	chr18	46692497	-0.435	0.5621	0.442	0.94	DYM	90.89
cg21883853	chr9	26947383	0.1055	0.1364	0.442	0.94	PLAA	2.09
cg20231854	chr2	113662865	-0.6225	0.8044	0.442	0.94		85.72
cg03440930	chr2	25344713	-0.966	1.248	0.442	0.94	EFR3B	58.51
cg07793224	chr11	71183180	-0.4314	0.5575	0.442	0.94	NADSYN1	92.99
cg11384924	chr6	33160224	-0.6697	0.8654	0.442	0.94	COL11A2	17.12
cg09030265	chr10	75670099	-0.731	0.9446	0.442	0.94	PLAU	73.77
cg26239541	chr9	37964321	-0.5225	0.6753	0.442	0.94	SHB	84.9
cg08082374	chr16	58059152	-0.2954	0.3817	0.442	0.94	MMP15	5.39
cg15073719	chr13	110489244	1.113	1.439	0.442	0.94		61.91
cg12229151	chr11	6340283	0.6607	0.8539	0.442	0.94	PRKCDBP	69.52
cg14054880	chr3	9433589	-0.3064	0.3959	0.442	0.94	THUMPD3-AS1	93.98
cg23773581	chr17	56564131	-0.2282	0.2949	0.442	0.94	HSF5	94.83
cg20665002	chr13	25946220	-0.09114	0.1178	0.442	0.94	ATP8A2	1.42
cg17937722	chr5	1910241	-0.7833	1.012	0.442	0.94		77.25
cg12245370	chr19	3200934	-1.059	1.369	0.442	0.94	NCLN	85.18
cg03291265	chr8	59757434	0.6781	0.8762	0.442	0.94	TOX	86.86
cg25984068	chr4	6331295	-0.7151	0.9242	0.442	0.94	PPP2R2C	37.08
cg12064373	chr11	1457153	1.288	1.665	0.442	0.94	BRSK2	28.92
cg17680873	chr8	81878186	-0.3993	0.516	0.442	0.94		92.71
cg10606822	chr17	4613428	0.09957	0.1287	0.442	0.94	ARRB2	1.79
cg23738274	chr20	35122196	-0.8217	1.062	0.442	0.94	DLGAP4	81.81
cg22111970	chr15	68634928	-0.9432	1.219	0.442	0.94	ITGA11	64.85
cg19872019	chr6	29980960	-0.824	1.065	0.442	0.94	NCRNA00171	53.22
cg05417673	chr1	36958496	-0.7578	0.9793	0.442	0.94		81.07
cg18919867	chr3	126794156	-1.232	1.592	0.442	0.94		60.91
cg22240715	chr7	2583261	0.2439	0.3152	0.442	0.94	C7orf27	97.18
cg20375151	chr12	42852997	0.9621	1.243	0.442	0.94	PRICKLE1	82.92
cg19803550	chr17	1637391	0.1799	0.2324	0.442	0.94	WDR81	97.66
cg01707966	chr11	76432999	-0.2629	0.3397	0.442	0.94	GUCY2E	4.75
cg17473673	chr19	15590570	0.5082	0.6568	0.442	0.94	PGLYRP2	27.98
cg03414274	chr14	65138615	-0.8595	1.111	0.442	0.94		35.73
cg21240736	chr9	132191482	-0.9645	1.247	0.442	0.94		61.33
cg05210338	chr20	1448480	-0.9666	1.249	0.442	0.94	NSFL1C	9.19
cg16617518	chr6	1612301	-0.9101	1.176	0.442	0.94	FOXC1	14.19
cg22010309	chr4	67441146	-1.928	2.491	0.442	0.94		66.03
cg00567479	chr2	242295999	0.1066	0.1378	0.442	0.94	FARP2	2.64
cg11147940	chr1	51655986	1.014	1.31	0.442	0.94		17.07
cg23205387	chr7	152623043	-2.121	2.741	0.442	0.94		15.29
cg16665866	chr16	1222626	-2.434	3.145	0.442	0.94	CACNA1H	41.21
cg05346042	chr1	7507128	1.393	1.801	0.442	0.94	CAMTA1	39.35
cg03095825	chr17	18163865	0.2886	0.373	0.442	0.94	SMCR7	5.54
cg19934590	chr5	149379857	-0.3172	0.41	0.442	0.94	TIGD6	6.47
cg13216442	chr13	110954145	-0.9053	1.17	0.442	0.94	COL4A1	18.91
cg26070725	chr4	77434163	-0.2458	0.3177	0.442	0.94	SHROOM3	93.67
cg09608134	chr15	30422501	-0.9379	1.212	0.442	0.94	ULK4P3	10.72
cg11339587	chr19	30298341	-0.6803	0.8793	0.442	0.94		76.03
cg26091688	chr16	3285403	-0.1731	0.2237	0.442	0.94	ZNF200	3.13
cg11343579	chr19	1438306	-0.08275	0.107	0.442	0.94	RPS15	1.37
cg13985817	chr4	56685845	-0.8213	1.061	0.442	0.94	LOC644145	57.2
cg15845603	chr19	38085757	0.08697	0.1124	0.442	0.94	ZNF540	1.47
cg17651255	chr1	25559743	-0.2162	0.2794	0.442	0.94	SYF2	4.65
cg02892384	chr1	3108803	-1.244	1.608	0.442	0.94	PRDM16	52.94
cg05863144	chr14	96830329	-0.2014	0.2603	0.442	0.94	ATG2B	2.82
cg10749893	chr1	20119554	-0.3249	0.4199	0.442	0.94	TMCO4	94.16
cg11068784	chr4	2277713	-2.772	3.582	0.442	0.94	ZFYVE28	53.11
cg09429180	chr10	124128755	-0.2878	0.372	0.442	0.94		93.81
cg05513616	chr5	1538510	-0.5831	0.7536	0.442	0.94		91.75
cg13400592	chr9	123917493	-0.362	0.4679	0.442	0.94	CNTRL	92.39
cg03217974	chr16	87779246	0.3957	0.5114	0.442	0.94	KLHDC4	90.14
cg22275857	chr22	38198963	-0.3566	0.4609	0.442	0.94		8.26
cg13551453	chr13	24612702	-0.9576	1.238	0.442	0.94	SPATA13	70.38
cg04799958	chr12	53343849	0.5021	0.6489	0.442	0.94	KRT18	10.52
cg03766306	chr1	90461091	-0.3314	0.4283	0.442	0.94	LOC492303	4.37
cg19376842	chr11	618909	0.2632	0.3402	0.442	0.94	MUPCDH	93.65
cg15132216	chrX	49028291	1.139	1.472	0.442	0.94	PLP2	19.84
cg16920191	chr4	1379968	-1.188	1.535	0.442	0.94	KIAA1530	82.26
cg09482703	chr4	187065177	-0.9162	1.184	0.442	0.94	FAM149A	62.88
cg06612890	chr11	78395820	0.5082	0.6568	0.442	0.94	TENM4	92.98
cg11218625	chr1	18968000	-0.3384	0.4374	0.442	0.94	PAX7	3.36
cg23068499	chr2	176986026	-1.829	2.364	0.442	0.94	HOXD9	59.39
cg07862083	chr17	21187823	0.1171	0.1513	0.442	0.94	MAP2K3	2.09
ch.10.2610459F	chr10	123286731	0.5477	0.7079	0.442	0.94	FGFR2	9.19
cg12052144	chr15	26875014	-1.288	1.664	0.442	0.94	GABRB3	62.97
cg25609173	chr9	134065214	-0.2409	0.3114	0.442	0.94	NUP214	94.71
cg00821769	chr2	109748427	0.9991	1.291	0.442	0.94	SH3RF3	34.53
cg15478005	chr3	113465772	0.7504	0.9699	0.442	0.94	ATP6V1A	5.34
cg15638366	chr2	173313454	-1.359	1.756	0.442	0.94	ITGA6	47.21
cg18674783	chr6	114292456	0.1946	0.2516	0.442	0.94	HDAC2	3.53
cg26047217	chr3	196023268	-0.3469	0.4484	0.442	0.94	TCTEX1D2	90.77
cg21718267	chr12	113916473	2.145	2.772	0.442	0.94		17.73
cg00655982	chr19	50936038	0.2771	0.3582	0.442	0.94	MYBPC2	3.48
cg11760644	chr6	53405057	-1.714	2.215	0.442	0.94	GCLC	56.15
cg25783497	chr1	3307070	-1.276	1.65	0.442	0.94	PRDM16	68.68
cg18266828	chr17	46027572	-0.7351	0.9501	0.442	0.94		79.75
cg02251771	chr11	93913200	-1.13	1.461	0.442	0.94	PANX1	64.85
cg23277659	chr1	47066498	-0.3169	0.4096	0.442	0.94	MKNK1	92.15
cg02970507	chr3	101707435	-1.168	1.509	0.442	0.94	LOC152225	78.3
cg20466124	chr14	93574096	-0.2675	0.3458	0.442	0.94	ITPK1	94.35
cg26687844	chr7	116164935	0.08937	0.1155	0.442	0.94	CAV1	1.4
cg16547127	chr18	59986240	2.171	2.807	0.442	0.94		57.15
cg00151676	chr1	1525452	0.1262	0.1631	0.442	0.94		97.3
cg02624809	chr19	18899876	-0.9991	1.291	0.442	0.94	COMP	15.18
cg15161667	chr11	46940613	-0.7406	0.9572	0.442	0.94	LRP4	80.63
cg03829241	chr11	2923504	0.1014	0.131	0.442	0.94	SLC22A18AS	1.56
cg23636097	chr2	55197707	-0.3001	0.3879	0.442	0.94	EML6	92.61
cg13210741	chr10	132886739	0.8501	1.099	0.442	0.94		86.5
cg22541063	chr12	19459165	2.756	3.562	0.442	0.94	PLEKHA5	51.21
cg18249506	chr4	39657770	-0.2555	0.3303	0.442	0.94		94.2
cg19072932	chr19	42964618	-0.9827	1.27	0.442	0.94	LIPE-AS1	76.71
cg22669925	chr7	103085647	-1.517	1.961	0.442	0.94	LOC101927870	46.82
cg21804824	chr11	44955812	-0.5096	0.6587	0.442	0.94	TP53I11	88.53
cg08517361	chr7	94819981	-0.3128	0.4043	0.442	0.94	PPP1R9A	93.47
cg10901764	chr11	120107830	-0.7604	0.9829	0.442	0.94	POU2F3	83.91
cg23296006	chr14	24503311	-0.7426	0.9599	0.442	0.94		90.16
cg00842670	chr18	77728011	-0.2716	0.3511	0.442	0.94	HSBP1L1	92.91
cg07840226	chr10	94562106	-0.5501	0.7111	0.442	0.94		89.94
cg24295244	chr4	105792560	-0.5317	0.6873	0.442	0.94		21.14
cg10896765	chr4	140811633	-0.2448	0.3164	0.442	0.94	MAML3	94.22
cg06447354	chr11	66234186	-0.1497	0.1936	0.442	0.94	PELI3	2.55
cg03315687	chr19	40932206	-0.5124	0.6624	0.442	0.94	SERTAD1	5.05
cg03924306	chr16	15671578	-1.406	1.817	0.442	0.94	C16orf45	76.12
cg04859826	chr1	59479179	-0.3676	0.4752	0.442	0.94		5.98
cg09386436	chr2	193424254	0.9583	1.239	0.442	0.94		46.53
cg05794042	chr18	45687771	0.1918	0.248	0.442	0.94		3.74
cg22963184	chr21	44686391	-0.5499	0.7108	0.442	0.94		86.66
cg18698767	chr10	128213855	-0.8934	1.155	0.442	0.94		70.37
cg26194560	chr2	197664318	-0.2031	0.2626	0.442	0.94	GTF3C3	3.49
cg15441708	chr1	200878667	-0.5017	0.6486	0.442	0.94	C1orf106	90.48
cg06856913	chr10	98347946	-0.7953	1.028	0.442	0.94	TM9SF3	69.91
cg05035979	chr11	49051759	-0.9043	1.169	0.442	0.94	TRIM49B	26.51
cg22699362	chr2	118775427	-2.454	3.172	0.442	0.94		68.44
cg09448654	chr2	242157220	-0.4557	0.589	0.442	0.94	ANO7	3.06
cg21341794	chr2	108252123	-1.755	2.269	0.442	0.94		43.15
cg00036440	chr16	3507875	-1.463	1.891	0.442	0.94	NAT15	6.98
cg05935064	chr16	31161371	-0.8906	1.151	0.442	0.94	PRSS36	69.69
cg19433015	chr21	33515624	-1.197	1.547	0.442	0.94		44.42
cg05583486	chr5	58295933	-0.2674	0.3456	0.442	0.94	PDE4D	93.62
cg17172662	chr14	77355187	-0.8568	1.108	0.442	0.94		77.17
cg00152041	chr20	61274867	-0.4814	0.6223	0.442	0.94	SLCO4A1	11.87
cg09423126	chr8	22735333	-0.8546	1.105	0.442	0.94	PEBP4	24.09
cg12146221	chr21	46948826	-3.14	4.059	0.442	0.94	SLC19A1	45.88
cg19048791	chr12	120199974	-0.4685	0.6057	0.442	0.94	CIT	88.13
cg03314380	chr8	142287038	-1.511	1.954	0.442	0.94		70.14
cg24527131	chr17	34869085	-0.3871	0.5005	0.442	0.94	MYO19	92.43
cg13619623	chr7	33637324	0.7158	0.9254	0.442	0.94	BBS9	79.7
ch.13.65672232R	chr13	66774231	-0.2687	0.3474	0.442	0.94		5.32
cg11886670	chr7	20212522	0.3646	0.4714	0.442	0.94	MACC1	7.98
cg11819909	chr15	77453361	-0.898	1.161	0.442	0.94	PEAK1	65.77
cg01124275	chr4	77906825	-0.3467	0.4482	0.442	0.94	SEPT11	92.67
cg14251385	chr9	34369097	-0.2639	0.3411	0.442	0.94	KIAA1161	94.39
cg17926950	chr19	13983613	-1.152	1.489	0.442	0.94		51.05
cg19503022	chr2	6081050	-0.6762	0.8741	0.442	0.94	LINC01105	90.4
cg21321815	chr20	18038296	0.3592	0.4643	0.442	0.94	OVOL2	5.12
cg07782634	chr2	204973116	-0.8229	1.064	0.442	0.94		20.86
cg14381986	chr6	49431231	-0.1019	0.1318	0.442	0.94	CENPQ	2.27
cg01755850	chr5	168287129	0.8298	1.073	0.442	0.94	SLIT3	20.63
cg01708812	chr2	71222655	-0.5156	0.6665	0.442	0.94	TEX261	8.67
cg09068998	chr5	148533723	1.408	1.82	0.442	0.94	ABLIM3	44.62
cg17305436	chr6	19837319	-2.023	2.616	0.442	0.94	ID4	4.81
cg05000136	chr4	170947924	-0.2455	0.3173	0.442	0.94	MFAP3L	3.1
cg07588216	chr20	25204045	-0.603	0.7796	0.442	0.94	ENTPD6	84.88
cg01085286	chr8	27754049	-0.985	1.273	0.442	0.94	SCARA5	47.51
cg05298702	chr5	106888928	-0.9946	1.286	0.442	0.94	EFNA5	66.09
cg01000469	chr2	39347731	-0.1067	0.138	0.442	0.94	SOS1	2.32
cg07548607	chr2	187713964	0.1614	0.2086	0.442	0.94	ZSWIM2	3.17
cg08166431	chr16	11272247	0.6535	0.8449	0.442	0.94	CLEC16A	84.57
cg23322133	chr1	10167313	0.3257	0.421	0.442	0.94	UBE4B	91.75
cg12650330	chrX	24089800	-0.8206	1.061	0.442	0.94	EIF2S3	82.28
cg06868375	chr6	429318	-2.283	2.952	0.442	0.94		50.31
cg08224195	chr1	212274364	-0.2837	0.3667	0.442	0.94	DTL	93.53
cg14378420	chr11	35086165	-0.5398	0.6979	0.442	0.94		87.8
cg23984451	chr11	58273608	-0.4496	0.5813	0.442	0.94		89.68
cg13206882	chr14	94144729	0.7298	0.9435	0.442	0.94	UNC79	85.98
cg00824312	chrX	78393900	-3.11	4.02	0.442	0.94		70.67
cg20667152	chr4	40407067	-0.6705	0.8668	0.442	0.94		21.55
cg21389723	chr1	2541073	-1.196	1.546	0.442	0.94	MMEL1	49.49
cg06052485	chr21	43374476	0.8874	1.147	0.442	0.94	C2CD2	10.31
cg00395129	chr12	51733408	-0.4562	0.5898	0.442	0.94	CELA1	92.13
cg25214966	chr1	172113756	-1.188	1.536	0.442	0.94	MIR199A2	72.98
cg16809249	chr14	21081764	-0.1412	0.1825	0.442	0.94		2.31
cg10778978	chr1	153719614	-0.4332	0.56	0.442	0.94	INTS3	88.43
cg00920938	chr8	22036412	0.8393	1.085	0.442	0.94	BMP1	61.04
cg22146606	chr8	49532340	-0.5682	0.7346	0.442	0.94	LOC101929217	85.98
cg21505334	chr19	42213020	-1.236	1.598	0.442	0.94	CEACAM5	62.94
cg00974095	chr1	40154614	-1.295	1.675	0.442	0.94	HPCAL4	33.24
cg08409423	chr6	117088263	-1.104	1.427	0.442	0.94	FAM162B	77.97
cg13201896	chr12	43980472	-0.5763	0.7451	0.442	0.94		39.38
cg19682385	chr3	49034682	-0.2264	0.2927	0.442	0.94	P4HTM	95.54
cg04512957	chr15	66639715	-0.3082	0.3984	0.442	0.94	SCARNA14	94.02
cg26124569	chr3	187975150	-0.1879	0.243	0.442	0.94	LPP	94.57
cg10287485	chr11	69473145	1.287	1.664	0.442	0.94		21.29
cg15920975	chr11	65194933	-0.3758	0.4859	0.442	0.94		7.07
cg10555583	chr20	1784276	-0.09749	0.126	0.442	0.94		1.78
cg17117905	chr22	46809937	-0.5961	0.7707	0.442	0.94	CELSR1	11.52
cg00348113	chrX	70149293	-0.8157	1.055	0.442	0.94	SLC7A3	82.14
cg20564570	chr1	37130796	-1.031	1.333	0.442	0.94		41.99
cg06823117	chr12	109275126	-0.7481	0.9672	0.442	0.94	DAO	70.47
cg19840387	chr2	159314016	-0.1427	0.1845	0.442	0.94	CCDC148	3
cg24342464	chr19	6532277	-0.625	0.8081	0.442	0.94	TNFSF9	12.45
cg25086596	chr1	85725388	0.1603	0.2072	0.442	0.94	C1orf52	2.91
cg10050318	chr14	77291879	2.408	3.113	0.442	0.94	C14orf166B	71.27
cg01257937	chr5	83218678	-0.7096	0.9175	0.442	0.94		84.93
cg05379159	chr13	29352498	-0.3757	0.4858	0.442	0.94		92.01
cg21344472	chr14	65015642	0.3896	0.5037	0.442	0.94	PPP1R36	94.06
cg10436429	chr9	71259569	0.9256	1.197	0.442	0.94		62.77
cg01471910	chr17	62850671	-0.1833	0.237	0.442	0.94	LRRC37A3	95.68
cg00102561	chr9	138799260	0.1714	0.2216	0.442	0.94	CAMSAP1	3.37
cg12643109	chr20	3172396	-0.4519	0.5843	0.442	0.94	DDRGK1	90.82
cg16745793	chr19	19770860	-0.3627	0.4689	0.442	0.94	ATP13A1	86.99
cg01906119	chr17	44208035	-0.9638	1.246	0.442	0.94	KANSL1	48.33
cg00014848	chr4	631689	-0.7967	1.03	0.442	0.94	PDE6B	31.27
cg03038395	chrX	25031600	-1.213	1.569	0.442	0.94	ARX	25.69
cg20397358	chr22	38597902	0.1179	0.1524	0.442	0.94	MAFF	2.46
cg26325887	chr10	32058804	-0.9151	1.183	0.442	0.94		27.19
cg24604213	chr2	231192294	-0.9323	1.205	0.442	0.94	SP140L	14.26
cg14573615	chr15	75419414	-0.2972	0.3843	0.442	0.94		94.23
cg14450543	chr7	33871304	1.59	2.055	0.442	0.94		60.66
cg25428532	chrX	147217504	-0.9214	1.191	0.442	0.94		67.8
cg16102196	chr2	47253397	-0.4357	0.5633	0.442	0.94	TTC7A	91.71
cg16410401	chr10	3524562	0.5001	0.6466	0.442	0.94	LOC105376360	12.77
cg23815723	chr7	3343007	-0.7471	0.966	0.442	0.94	SDK1	86.75
cg22582721	chr20	36151338	-0.6165	0.7971	0.442	0.94	BLCAP	81.05
cg17598166	chr17	5327964	-0.8919	1.153	0.442	0.94	RPAIN	82.25
cg05598403	chr3	28709342	-0.2497	0.3228	0.442	0.94	LINC00693	3.91
cg03281368	chr1	226251510	-0.9425	1.219	0.442	0.94	H3F3A	14.75
cg16866316	chr1	3360726	-1.05	1.358	0.442	0.94		37.01
cg01425249	chr1	35915735	-0.4005	0.5179	0.442	0.94	KIAA0319L	92.28
cg08468187	chr19	54963323	0.3073	0.3974	0.442	0.94	LENG8	92.66
cg12735586	chr6	164530942	-0.4116	0.5322	0.442	0.94		7.02
cg12058185	chr4	126238257	-2.358	3.049	0.442	0.94	FAT4	36.47
cg10923476	chr16	30465475	-0.2476	0.3201	0.442	0.94		93.13
cg10230519	chr22	20706928	-0.8971	1.16	0.442	0.94		37.44
cg00684594	chr11	57519470	-0.9524	1.231	0.442	0.94	BTBD18	14.31
cg10332768	chr17	7749641	-0.4312	0.5576	0.442	0.94	KDM6B	89.41
cg14513548	chr13	113555075	-1.547	2	0.442	0.94		48.82
cg25572784	chr17	19881339	-0.1592	0.2059	0.442	0.94	AKAP10	2.79
cg08685629	chr11	61915086	-0.3641	0.4707	0.442	0.94	INCENP	93.11
cg00688681	chrX	53030043	1.101	1.423	0.442	0.94		62.26
cg05999769	chr11	3941523	-0.7099	0.9179	0.442	0.94	STIM1	27.58
cg15842568	chr19	4045064	-0.8327	1.077	0.442	0.94		83.39
cg16146322	chr2	131513144	-0.2856	0.3693	0.442	0.94	FAM123C	5.76
cg04548719	chr10	79400084	-0.6165	0.7972	0.442	0.94		87.99
cg16754378	chr15	57179394	-0.08701	0.1125	0.442	0.94	LOC145783	1.53
cg26284782	chr7	151513241	-0.9101	1.177	0.442	0.94	PRKAG2	76.29
cg05148829	chr1	233749230	-0.2461	0.3182	0.442	0.94	KCNK1	3.62
cg12701942	chr1	164756311	-0.4102	0.5304	0.442	0.94	PBX1	90.71
cg18517517	chr17	79683496	-0.4822	0.6235	0.442	0.94	SLC25A10	82.02
cg15031762	chr19	36267510	-0.5165	0.6679	0.442	0.94	ARHGAP33	84.39
cg03554438	chr9	5590183	-1.307	1.689	0.442	0.94		12.37
cg03840602	chr9	24545789	-2.493	3.224	0.442	0.94	IZUMO3	65.27
cg19811074	chr1	200846248	-0.6879	0.8896	0.442	0.94		69.84
cg25889918	chr2	179916184	-0.6963	0.9004	0.442	0.94		76.54
cg13179071	chr8	93747008	-1.767	2.285	0.442	0.94	FLJ46284	63.67
cg20300245	chr11	18732255	-1.206	1.559	0.442	0.94	IGSF22	72.17
cg05001401	chr2	53982382	0.4017	0.5194	0.442	0.94	ASB3	89.9
cg21523026	chr17	25533682	-1.242	1.606	0.442	0.94		59.15
cg22421019	chr1	150577422	0.3057	0.3953	0.442	0.94		7.26
cg09257923	chr6	74303635	-0.4941	0.6389	0.442	0.94	SLC17A5	87.52
cg07081010	chr8	22089701	-0.7091	0.917	0.442	0.94	PHYHIP	13.09
cg10626792	chr11	1849375	-0.259	0.3349	0.442	0.94		94.26
cg03662644	chr22	37962746	-0.6344	0.8204	0.442	0.94	CDC42EP1	85.24
cg21432513	chr12	133435770	-0.9062	1.172	0.442	0.94	CHFR	83.92
cg17287322	chr19	45458273	0.194	0.2508	0.442	0.94	CLPTM1	5.42
cg10470814	chr5	149380116	0.1045	0.1351	0.442	0.94	HMGXB3	1.75
cg13666323	chrX	8751190	-1.035	1.338	0.442	0.94		14.94
cg16862869	chr18	46800599	-0.9377	1.213	0.442	0.94	DYM	60.79
cg09856982	chr18	23987845	-1.1	1.422	0.442	0.94		54.64
cg23563656	chr12	63329428	-0.6523	0.8435	0.442	0.94	PPM1H	15.48
cg10287303	chr10	74855401	0.1874	0.2423	0.442	0.94	P4HA1	2.97
cg02734482	chr3	129761854	2.545	3.292	0.442	0.94		82.1
cg23484981	chr20	57426626	-1.324	1.712	0.442	0.94	GNAS	72.78
cg04077303	chr1	236308094	-1.608	2.08	0.442	0.94	GPR137B	61.56
cg21187920	chr8	112612368	-1.389	1.796	0.442	0.94		36.01
cg11502555	chr13	100627341	-1.617	2.091	0.442	0.94		50.28
cg09014556	chr2	217674443	-2.53	3.272	0.442	0.94		55.84
cg26655918	chr12	57906687	-0.6073	0.7854	0.442	0.94	MARS	54.27
cg20633883	chr17	48712051	-0.8432	1.09	0.442	0.94	ABCC3	10.03
cg16111704	chr6	41673829	-0.7732	0.9999	0.442	0.94	TFEB	74.04
cg01366797	chr19	47861145	-0.5724	0.7403	0.442	0.94	DHX34	83.06
cg18295744	chr10	80872926	-0.7554	0.9769	0.442	0.94	ZMIZ1	73.34
cg17810966	chr4	95460771	-0.5262	0.6804	0.442	0.94	PDLIM5	90.55
cg17496096	chr16	3297144	-0.9719	1.257	0.442	0.94	MEFV	53.38
cg11973128	chr1	32300336	-1.057	1.367	0.442	0.94		54.83
cg22676086	chr3	185796424	-0.301	0.3893	0.442	0.94	ETV5	93.7
cg21104533	chr19	47363939	0.09826	0.1271	0.442	0.94		1.64
cg10205695	chr3	173462878	-0.9393	1.215	0.442	0.94	NLGN1	78.7
cg12245519	chrX	129039937	-1.155	1.494	0.442	0.94	UTP14A	8.17
cg22198044	chr4	2819614	-2.953	3.819	0.442	0.94	SH3BP2	32.11
cg22277887	chr6	75994754	-0.1754	0.2268	0.443	0.94	TMEM30A	2.13
cg16996815	chr2	99060966	-0.3521	0.4553	0.443	0.94	INPP4A	8.22
cg18948380	chr4	113558680	0.39	0.5043	0.443	0.94	LARP7	5.74
cg03543120	chr5	148807167	-0.4136	0.5349	0.443	0.94	MIR143	88.86
cg15757271	chr3	55521789	-0.1532	0.1982	0.443	0.94	WNT5A	2.92
cg01131890	chr2	17931375	-0.611	0.7902	0.443	0.94	SMC6	86.29
cg17880169	chr11	1889386	-0.7336	0.9488	0.443	0.94	LSP1	71.49
cg07653550	chrX	122696079	-0.5792	0.7491	0.443	0.94	MIR220A	88.59
cg06537372	chr1	244923979	-0.6558	0.8481	0.443	0.94		86.73
cg26469483	chr8	113819110	-1.092	1.412	0.443	0.94	CSMD3	26.73
cg17353075	chr5	115411456	-0.9592	1.241	0.443	0.94		64.97
cg16190825	chr3	187725128	-0.5905	0.7637	0.443	0.94		89.39
cg12145550	chr20	44600942	0.209	0.2703	0.443	0.94	ZNF335	2.74
cg08380005	chr16	816149	-0.792	1.024	0.443	0.94	MSLN	39.75
cg13587572	chr2	85073549	-1.389	1.796	0.443	0.94	TRABD2A	44.5
cg15618712	chr12	20522875	-1.59	2.056	0.443	0.94	PDE3A	16.43
cg13368805	chrX	47420179	-1.007	1.302	0.443	0.94	ARAF	28.17
cg06338883	chr14	42076741	-1.604	2.074	0.443	0.94	LRFN5	12.66
cg17992044	chr2	74667711	0.1308	0.1692	0.443	0.94	RTKN	2.26
cg16733855	chr4	122686602	0.1174	0.1518	0.443	0.94	TMEM155	2.43
cg23890506	chr1	155023350	-0.1573	0.2034	0.443	0.94	ADAM15	3.05
cg02585745	chr13	114115018	-0.4531	0.586	0.443	0.94	DCUN1D2	92.76
cg07135964	chr8	94753241	0.08901	0.1151	0.443	0.94	RBM12B	1.62
cg14104902	chr2	113335627	1	1.294	0.443	0.94		68.36
cg17481936	chr1	116371802	-0.8416	1.088	0.443	0.94		70.64
cg10974980	chr15	74243781	-0.9188	1.188	0.443	0.94	LOXL1	56.35
cg12142326	chr4	74089113	0.7269	0.9401	0.443	0.94	ANKRD17	81.68
cg26553156	chr9	120494245	0.9881	1.278	0.443	0.94		27.5
cg20398733	chrX	40664690	-0.5394	0.6976	0.443	0.94		38.67
cg22901490	chr5	110087806	-0.6088	0.7874	0.443	0.94	SLC25A46	90.61
cg04932691	chr22	50280375	0.2748	0.3554	0.443	0.94	ZBED4	94.66
cg23989012	chr1	147791203	-0.3496	0.4521	0.443	0.94		91.88
cg03554550	chr21	16374564	-1.062	1.374	0.443	0.94	NRIP1	92.4
cg17103051	chr17	17184692	0.133	0.172	0.443	0.94	COPS3	1.73
cg03827297	chr7	20184510	-1.076	1.391	0.443	0.94	MACC1	79.29
cg12191163	chr18	12838280	0.4214	0.5451	0.443	0.94	PTPN2	8.4
cg03114410	chr17	8114626	-0.8293	1.073	0.443	0.94	AURKB	25.62
cg16830520	chr7	20762659	2.578	3.334	0.443	0.94	ABCB5	65.9
cg03897851	chrX	56764293	-0.7691	0.9948	0.443	0.94	LOC442454	59.47
cg21736346	chr8	120903516	-1.047	1.355	0.443	0.94	DEPTOR	74.79
cg14073856	chr18	9885797	-0.5241	0.6779	0.443	0.94	TXNDC2	90
cg08640361	chr6	134494620	-1.429	1.848	0.443	0.94	SGK1	62.19
cg11188429	chr17	80923572	-0.5097	0.6592	0.443	0.94	B3GNTL1	89.15
cg01025770	chr11	117186521	-0.22	0.2846	0.443	0.94	BACE1	4.42
cg01344520	chr6	6718333	-0.8942	1.157	0.443	0.94		54.86
cg04579467	chr6	159528626	-0.589	0.7618	0.443	0.94		32.65
cg05938607	chr10	60274200	-1.858	2.404	0.443	0.94	BICC1	53.99
cg25455724	chr6	31623318	-0.9078	1.174	0.443	0.94	APOM	71.96
cg19596983	chr15	78679693	0.7616	0.9851	0.443	0.94		88.22
cg22855900	chr5	72529662	0.1891	0.2446	0.443	0.94		3.2
cg19637634	chr15	37197766	-0.3591	0.4644	0.443	0.94	MEIS2	91.94
cg16045811	chr9	128207786	-0.4415	0.5711	0.443	0.94	MAPKAP1	89.18
cg14262740	chr14	20612220	-0.8438	1.091	0.443	0.94	OR4N5	9.85
cg10689281	chr21	44581274	-0.2214	0.2864	0.443	0.94		95.49
cg03891747	chr7	102669175	-0.4967	0.6424	0.443	0.94	FBXL13	87.81
cg12111170	chr3	63897780	-0.0847	0.1096	0.443	0.94	ATXN7	1.32
cg05991333	chr16	57324200	0.4451	0.5757	0.443	0.94		91.25
cg04511697	chr4	173707334	-2.108	2.726	0.443	0.94	GALNTL6	71.42
cg25076881	chr1	159409836	-0.5316	0.6876	0.443	0.94	OR10J1	18.53
cg19355187	chr16	725833	-0.6253	0.8088	0.443	0.94	RHBDL1	20.06
cg14074117	chr16	1909714	-1.546	2	0.443	0.94	C16orf73	45.25
cg16328400	chr14	102499720	-0.2981	0.3856	0.443	0.94	DYNC1H1	91.71
cg10739553	chr9	21335250	-0.9613	1.243	0.443	0.94	KLHL9	1.77
cg05722648	chr20	43223669	-0.7729	0.9997	0.443	0.94	PKIG	80.36
cg04490178	chr19	3179545	-0.8561	1.107	0.443	0.94	S1PR4	69.54
cg22022442	chr12	31811083	-0.6536	0.8454	0.443	0.94	C12orf72	84.49
cg19795788	chr20	35446305	0.4272	0.5525	0.443	0.94	C20orf117	91.06
cg05286290	chr8	143624669	-0.7545	0.976	0.443	0.94	ADGRB1	31.07
cg15470457	chr5	167713446	-0.9414	1.218	0.443	0.94		78.09
cg15248904	chr19	29704201	0.1335	0.1727	0.443	0.94	UQCRFS1	2.16
cg19063168	chr20	56493760	-0.8939	1.156	0.443	0.94		37.79
cg02119792	chr21	47010818	0.584	0.7554	0.443	0.94		3.57
cg24583131	chr6	18265189	-0.4869	0.6298	0.443	0.94	DEK	9.58
cg04870618	chr18	42642565	-0.4325	0.5595	0.443	0.94	SETBP1	92.26
cg13234187	chr1	162468026	-0.3316	0.4289	0.443	0.94	UHMK1	5.02
cg27318506	chr5	33491601	-1.741	2.252	0.443	0.94		72.6
cg08095522	chr16	83960312	-0.3229	0.4176	0.443	0.94		5.67
cg01114186	chr6	31940183	0.288	0.3726	0.443	0.94	STK19	4.18
cg00531009	chr11	64533347	-0.4253	0.5502	0.443	0.94	SF1	92.58
cg06979868	chr6	168775320	-1.295	1.676	0.443	0.94		59.46
cg07956000	chr1	113305309	-0.7137	0.9232	0.443	0.94		17.79
cg01562552	chr3	127543493	1.353	1.75	0.443	0.94	MGLL	63.19
cg04220149	chr16	87494712	-0.5704	0.7379	0.443	0.94	ZCCHC14	82.64
cg10400426	chr6	11233465	-0.2006	0.2595	0.443	0.94	NEDD9	3.72
cg24527183	chr5	130728691	-0.3967	0.5131	0.443	0.94	CDC42SE2	90.67
cg06530217	chr19	24096846	-1.464	1.894	0.443	0.94	ZNF726	31.86
cg07221832	chr1	236768111	-0.1987	0.257	0.443	0.94	HEATR1	2.98
cg00051179	chr5	161274695	-1.779	2.301	0.443	0.94	GABRA1	12.91
cg05211920	chr16	11034499	-0.9743	1.26	0.443	0.94	DEXI	52.57
cg24691324	chr4	114703097	-0.313	0.4049	0.443	0.94		6.37
cg16560272	chr14	104696387	-1.392	1.801	0.443	0.94		60.11
cg16574871	chr8	97165770	-1.639	2.12	0.443	0.94	GDF6	68.33
cg23000153	chr5	1212434	-0.6232	0.8062	0.443	0.94	SLC6A19	88.95
cg24289669	chr13	113866760	-0.309	0.3998	0.443	0.94	CUL4A	92.08
cg11102782	chr19	18549136	-0.3253	0.4208	0.443	0.94	ISYNA1	7.27
cg01268711	chr3	137799724	-0.7345	0.9502	0.443	0.94	DZIP1L	42.06
cg01472113	chr9	114658195	-0.5816	0.7524	0.443	0.94	UGCG	84.71
cg21351219	chr3	20228072	-0.2619	0.3388	0.443	0.94	SGOL1	4.15
cg15876565	chr16	71533718	-0.2251	0.2912	0.443	0.94		3.22
cg18155032	chr2	12857811	-0.1446	0.1871	0.443	0.94	TRIB2	2.11
cg20401393	chr6	4135757	0.1004	0.1299	0.443	0.94	PECI	1.83
cg24501381	chr1	43001072	-0.8035	1.039	0.443	0.94	CCDC30	31.82
cg25307332	chr8	38578802	-0.8462	1.095	0.443	0.94		44.77
cg24822053	chr19	18979397	2.751	3.559	0.443	0.94	GDF1	55.94
cg13235164	chr17	530510	-0.2316	0.2996	0.443	0.94	VPS53	93.8
cg16310668	chr5	76414063	-0.3758	0.4862	0.443	0.94	ZBED3-AS1	92.28
cg17665962	chr7	73497248	-0.193	0.2496	0.443	0.94	LIMK1	95.91
cg03190938	chr2	218621580	0.2624	0.3395	0.443	0.94	DIRC3	4.62
cg08083403	chr16	24740577	-0.194	0.2509	0.443	0.94	TNRC6A	3.38
cg17075961	chr2	200820165	0.244	0.3157	0.443	0.94	C2orf47	3.57
cg01919369	chr8	73975908	-0.3163	0.4091	0.443	0.94		94.05
cg04685880	chr19	55988027	-0.08006	0.1036	0.443	0.94	ZNF628	1.37
cg22011090	chr3	184379056	-0.4852	0.6277	0.443	0.94		89.76
cg21430030	chr10	64028664	0.1057	0.1367	0.443	0.94	RTKN2	1.87
cg11266242	chr19	17013435	-0.8624	1.116	0.443	0.94	CPAMD8	78.84
cg27124370	chr19	33622961	0.6038	0.7812	0.443	0.94	WDR88	94.17
cg09007161	chr11	22647650	-0.1026	0.1328	0.443	0.94	FANCF	1.9
cg05607278	chr7	129592401	-0.08682	0.1123	0.443	0.94	UBE2H	1.52
cg27624466	chr6	91247659	-0.7591	0.982	0.443	0.94	MAP3K7	74.45
cg22914294	chrX	153883333	-0.8357	1.081	0.443	0.94	CTAG2	85.59
cg09339090	chr2	236209406	-0.9034	1.169	0.443	0.94		35.05
cg22836297	chr12	117099435	1.23	1.592	0.443	0.94		81.81
cg24128931	chr21	44013597	0.2514	0.3253	0.443	0.94		4.19
cg06540193	chr10	105078625	-1.769	2.289	0.443	0.94	PCGF6	85.96
cg06989155	chr16	12309795	0.2787	0.3605	0.443	0.94	SNX29	94.37
cg05669113	chr1	155003736	-0.562	0.7271	0.443	0.94	DCST2	85.82
cg02728263	chr9	34622261	-0.7452	0.9641	0.443	0.94	ARID3C	64.7
cg00892393	chr16	1911525	-1.544	1.997	0.443	0.94	C16orf73	71.69
cg26267340	chr8	31497829	0.5638	0.7295	0.443	0.94	NRG1	13.23
cg21287597	chr13	114000024	0.09066	0.1173	0.443	0.94	GRTP1	98.32
cg14693353	chr8	141600099	-0.8809	1.14	0.443	0.94	EIF2C2	72.7
cg15742818	chr17	25913455	0.708	0.916	0.443	0.94	KSR1	91.11
cg20379760	chr6	40366261	-0.9896	1.28	0.443	0.94	LRFN2	76.45
cg16361864	chr12	93836414	0.1769	0.2288	0.443	0.94	UBE2N	3.26
cg09454438	chr10	38383228	0.09698	0.1255	0.443	0.94	ZNF37A	2
cg21415286	chr5	93954464	-0.4218	0.5457	0.443	0.94	ANKRD32	5.21
cg04031279	chr15	86169244	-0.8129	1.052	0.443	0.94	AKAP13	76.56
cg18450227	chr18	48190637	-0.5979	0.7735	0.443	0.94	MAPK4	86.02
cg01296395	chr2	36696193	0.7976	1.032	0.443	0.94	CRIM1	87.59
cg14811806	chr2	70339758	0.7709	0.9973	0.443	0.94		23.85
cg20237920	chr15	76225808	-0.5207	0.6736	0.443	0.94	FBXO22OS	86
cg01689048	chr16	87378017	-0.4046	0.5235	0.443	0.94	FBXO31	93.38
cg06618927	chr6	162004991	-1.435	1.856	0.443	0.94	PARK2	57.22
cg01839430	chr2	216177098	0.5058	0.6544	0.443	0.94	ATIC	14.42
cg19050940	chr13	76445108	-0.538	0.696	0.443	0.94		15.18
cg10181820	chr16	85812610	-0.7048	0.9119	0.443	0.94	COX4NB	84.79
cg21480333	chr1	201598056	-0.8839	1.144	0.443	0.94		82.28
cg18031951	chr14	23168435	-0.8315	1.076	0.443	0.94		21.45
cg23144722	chr18	33389899	-2.186	2.828	0.443	0.94		34.14
cg14142253	chr17	74523679	-1.699	2.199	0.443	0.94	CYGB	17.43
cg09628200	chr11	55321172	-1.686	2.181	0.443	0.94	OR4C15	22.26
cg24288311	chr10	20105017	-0.2396	0.3099	0.443	0.94	PLXDC2	5.26
cg04879390	chr14	32545497	0.2463	0.3187	0.443	0.94	ARHGAP5-AS1	5.09
cg02333187	chr6	35468847	-0.7368	0.9533	0.443	0.94	TULP1	83.44
cg05031696	chr12	6793788	-0.2588	0.3349	0.443	0.94	ZNF384	94.72
cg03262605	chr7	119260946	-3.715	4.806	0.443	0.94		64.56
cg04436083	chr4	24567220	-0.5653	0.7314	0.443	0.94	DHX15	89.84
cg02053006	chr2	238330319	0.2965	0.3836	0.443	0.94		4.88
cg12356431	chr5	177591266	-0.3018	0.3905	0.443	0.94		6.06
cg12052250	chr10	103530237	-0.6713	0.8685	0.443	0.94	FGF8	49.9
cg13452951	chr12	99289032	1.112	1.439	0.443	0.94	ANKS1B	3.64
cg22400015	chr2	220196714	-1.917	2.481	0.443	0.94	RESP18	30.28
cg11442134	chr13	27272975	-0.1576	0.2039	0.443	0.94		2.86
cg18771566	chr3	123102512	-1.136	1.47	0.443	0.94	ADCY5	61.73
cg05287115	chr3	13512710	-1.128	1.46	0.443	0.94		57.55
cg04891506	chr8	144224663	-1.433	1.855	0.443	0.94		62.84
cg17432321	chr16	57186148	-0.8073	1.045	0.443	0.94		79.26
cg06610036	chr4	176733923	-1.443	1.867	0.443	0.94	GPM6A	28.59
cg13055142	chr11	17635178	0.6795	0.8792	0.443	0.94	OTOG	30.82
cg01723142	chr10	12237201	-0.2966	0.3838	0.443	0.94	NUDT5	4.29
cg03699958	chr7	73892704	-1.036	1.34	0.443	0.94	GTF2IRD1	61.31
cg06527213	chr15	86315211	-0.7818	1.012	0.443	0.94	KLHL25	73.61
cg20637249	chr6	70577327	1.316	1.703	0.443	0.94	COL19A1	33.55
cg11838876	chr1	75668600	-0.3756	0.4859	0.443	0.94	SLC44A5	91.29
cg20795401	chr2	173291908	-0.5205	0.6735	0.443	0.94	ITGA6	20.63
cg05077452	chr4	53614727	-0.5817	0.7527	0.443	0.94		35.37
cg17936444	chr1	94946071	-0.3691	0.4776	0.443	0.94	ABCD3	91.82
cg10514793	chr11	802938	-0.6857	0.8872	0.443	0.94	LRDD	81.94
cg19940584	chr1	116187035	-0.2867	0.371	0.443	0.94	VANGL1	93.18
cg09084679	chr17	37309816	0.4356	0.5637	0.443	0.94		6.22
cg18283916	chr15	63797637	0.09315	0.1205	0.443	0.94	USP3	1.63
cg13325529	chr17	8079954	-0.6884	0.8908	0.443	0.94	TMEM107	25.04
cg25987208	chr10	8079618	-0.3568	0.4617	0.443	0.94		5.29
cg17677190	chr11	5289815	-0.7635	0.9879	0.443	0.94	HBE1	36.07
cg00283021	chr19	12561272	-0.4749	0.6145	0.443	0.94		89.58
cg22852191	chr12	109205487	0.931	1.205	0.443	0.94	SSH1	81.05
cg13733906	chr2	114726607	-0.6109	0.7904	0.443	0.94		87.08
cg11709793	chr6	32798950	-1.591	2.059	0.443	0.94	TAP2	82.47
cg00176242	chr3	37484303	-0.5533	0.716	0.443	0.94		88.87
cg09236008	chr7	23246922	-0.402	0.5202	0.443	0.94		90.6
cg15636792	chr21	47552628	-0.9947	1.287	0.443	0.94	COL6A2	48.66
cg07842960	chr2	235883510	-0.955	1.236	0.443	0.94	SH3BP4	75.56
cg23272369	chr12	11002071	-0.9342	1.209	0.443	0.94	PRR4	85.2
cg06536159	chr1	15631449	-1.894	2.451	0.443	0.94	FHAD1	11.37
cg21158795	chr1	13941015	-0.8763	1.134	0.443	0.94	PDPN	38.41
cg01331309	chr6	168619386	-1.496	1.935	0.443	0.94		55.77
cg04349243	chr10	91295159	0.1477	0.1911	0.443	0.94	SLC16A12	2.48
cg14435092	chr2	27294713	0.1053	0.1363	0.443	0.94	LOC100128731	2.14
cg15465878	chr1	45183988	0.4564	0.5906	0.443	0.94	C1orf228	89.28
cg07067710	chr11	115631452	-0.9997	1.294	0.443	0.94		64.29
cg09163478	chr4	62936530	-1.992	2.577	0.443	0.94	LPHN3	74.64
cg01754274	chr19	9251069	-1.526	1.974	0.443	0.94	ZNF317	2.48
cg16049890	chr5	139123186	-0.8957	1.159	0.443	0.94		59.13
cg06410025	chr6	13063428	-0.5524	0.7148	0.443	0.94	PHACTR1	88.57
cg08159491	chr19	15314818	-0.3882	0.5023	0.443	0.94		89.59
cg15877425	chr7	130357453	1.266	1.639	0.443	0.94	TSGA13	77.16
cg01121127	chr6	84140785	3.746	4.848	0.443	0.94	ME1	64.86
cg13673455	chr5	95763728	2.186	2.828	0.443	0.94	PCSK1	40.44
cg12737869	chr9	111696591	-0.3919	0.5071	0.443	0.94	C9orf6	5.26
cg13616033	chr9	90498061	-1.115	1.443	0.443	0.94	C9orf79	82.35
cg15193793	chr14	90422250	-0.08877	0.1149	0.443	0.94	EFCAB11	1.35
cg05338497	chr11	93395272	0.1789	0.2315	0.443	0.94	KIAA1731	3.02
cg22125433	chr8	143386979	-2.026	2.622	0.443	0.94	TSNARE1	30.66
cg21518235	chr5	72913816	-0.4281	0.5539	0.443	0.94		92.36
cg17238233	chr8	132911293	-0.5596	0.7242	0.443	0.94		90.16
cg23608098	chr8	33202193	-1.539	1.992	0.443	0.94		29.83
cg17147978	chr15	22867747	-0.7641	0.9888	0.443	0.94	TUBGCP5	50.33
cg13580487	chr3	160938357	-0.6106	0.7901	0.443	0.94	NMD3	83.25
cg07261208	chr18	7830055	-0.5792	0.7496	0.443	0.94	PTPRM	87.98
cg26311099	chr1	17046714	-0.559	0.7234	0.443	0.94	ESPNP	84.21
cg18423469	chr18	3726858	-1.215	1.573	0.443	0.94	DLGAP1	53.04
cg03835698	chr10	4284219	1.267	1.64	0.443	0.94	LINC00702	45.8
cg02227075	chr9	84249091	-0.5498	0.7114	0.443	0.94	TLE1	85.79
cg02652575	chr3	49189203	0.5064	0.6553	0.443	0.94		90.9
cg13442238	chr8	140757835	-0.8908	1.153	0.443	0.94	TRAPPC9	63.77
cg03995610	chr12	11912545	-1.137	1.471	0.443	0.94	ETV6	77.01
cg21356613	chr11	5409870	1.302	1.685	0.443	0.94	OR51M1	20
cg13439315	chr4	7197511	-0.523	0.6769	0.443	0.94	SORCS2	9.85
cg04167764	chr2	64246058	0.09678	0.1252	0.443	0.94	VPS54	1.89
cg10323689	chr12	6787729	1.187	1.536	0.443	0.94	ZNF384	89.23
cg14169201	chr19	23186100	1.115	1.443	0.443	0.94	ZNF728	18.96
cg01157447	chr6	878292	-1.384	1.791	0.443	0.94		39.27
cg05687083	chr7	5371160	-0.2936	0.38	0.443	0.94	TNRC18	93
cg04001520	chr5	166988043	0.9028	1.168	0.443	0.94	ODZ2	30.23
cg06377278	chr1	25256369	0.0882	0.1141	0.443	0.94	RUNX3	1.43
cg25636441	chr11	88059527	-0.8853	1.146	0.443	0.94	CTSC	56.04
cg01055954	chr2	239312601	-0.1957	0.2532	0.443	0.94		95.04
cg13564588	chr6	31136982	-1.081	1.399	0.443	0.94	POU5F1	39.42
cg10595804	chr6	80712998	0.4178	0.5406	0.443	0.94	TTK	90.54
cg04945542	chr12	57627397	0.4329	0.5602	0.443	0.94	SHMT2	90.66
cg07588148	chr5	55061319	-0.395	0.5112	0.443	0.94	DDX4	90.76
cg12230182	chr8	80830968	-0.4134	0.535	0.443	0.94		91.03
cg23974119	chr3	28091689	-1.33	1.721	0.443	0.94		33.73
cg01291762	chr10	105453425	-0.9336	1.208	0.443	0.94	SH3PXD2A	33.25
cg05486193	chr17	61819520	-0.2683	0.3473	0.443	0.94	STRADA	3.53
cg20701182	chr2	24300061	-0.848	1.097	0.443	0.94	SF3B14	12.36
cg04836363	chr11	33716034	-0.3727	0.4823	0.443	0.94		90.86
cg09675824	chr20	61695785	-1.209	1.565	0.443	0.94		57.1
cg02957642	chr18	58055577	-2.129	2.756	0.443	0.94		74.9
cg08852145	chr7	100660212	-0.275	0.3559	0.443	0.94	LOC102724094	5.29
cg16865446	chr11	31822302	2.815	3.643	0.443	0.94	PAX6	74.26
cg25965893	chr10	6963298	0.3764	0.4872	0.443	0.94		92.35
cg25492363	chr11	57319872	1.954	2.529	0.443	0.94	UBE2L6	34.99
cg22892718	chr6	22252037	-1.621	2.098	0.443	0.94		66.31
cg18371475	chr5	2751550	0.1421	0.1839	0.443	0.94	IRX2	2.64
cg24044762	chr1	9884598	0.08513	0.1102	0.443	0.94	CLSTN1	1.32
cg03020926	chr11	46717490	-0.328	0.4245	0.443	0.94	ARHGAP1	94.43
cg03100611	chr9	137519225	-1.037	1.343	0.443	0.94		35.86
cg14353391	chr9	139900184	0.2736	0.3541	0.443	0.94		97.12
cg26083389	chr5	132323789	0.7836	1.014	0.443	0.94		23.86
cg06975114	chr1	3002663	-1.436	1.858	0.443	0.94	PRDM16	50.44
cg08679985	chr1	44584350	-1.127	1.459	0.443	0.94	KLF17	83.56
cg14480333	chr14	102519275	0.7043	0.9115	0.443	0.94		39.3
cg17994629	chr21	46944867	-0.8644	1.119	0.443	0.94	SLC19A1	63.71
cg09623439	chrX	2983877	-1.039	1.345	0.443	0.94	ARSF	79.33
cg17403397	chr2	145282262	-1.657	2.145	0.443	0.94		23.62
cg16061460	chr9	92070964	-0.2722	0.3523	0.443	0.94	SEMA4D	93.88
cg23652785	chr6	169301368	-1.438	1.861	0.443	0.94		61.63
cg17308545	chr8	93150831	-1.895	2.453	0.443	0.94		42.06
cg13315719	chr3	18883670	-1.027	1.329	0.443	0.94		60.83
cg26990023	chr6	168971059	3.927	5.083	0.443	0.94	SMOC2	73.9
cg04120779	chr3	186527381	-1.495	1.935	0.443	0.94		68.47
cg03152880	chr16	48019794	-0.7268	0.9407	0.443	0.94		12.63
cg13961127	chr6	34759622	-0.4084	0.5286	0.443	0.94	UHRF1BP1	6.65
cg14446107	chr9	95570657	0.4805	0.6219	0.443	0.94	ANKRD19	3.43
cg09161656	chr8	125606953	-1.012	1.309	0.443	0.94	MTSS1	67.08
cg12588638	chr12	83080208	-0.2738	0.3544	0.443	0.94	TMTC2	3.5
cg13520904	chr18	33039043	-0.3593	0.4651	0.443	0.94		8.78
cg03158949	chr16	10359864	-1.285	1.664	0.443	0.94		71.67
cg26784201	chr5	150050950	0.6217	0.8047	0.443	0.94	MYOZ3	79.15
cg04818502	chr8	63951666	-0.3056	0.3955	0.443	0.94	GGH	4.08
cg00904060	chr11	8729217	-0.6157	0.7969	0.443	0.94	ST5	89.25
cg10900696	chr8	24858119	-3.266	4.227	0.443	0.94		22.45
cg03651021	chr8	19317380	-1.008	1.305	0.443	0.94	CSGALNACT1	80.83
cg12645182	chr7	37936900	0.9941	1.287	0.443	0.94	NME8	57.12
cg26367318	chr19	44775952	-0.2293	0.2968	0.443	0.94	ZNF233	94.89
cg21136789	chr4	57396454	-1.547	2.003	0.443	0.94	THEGL	23.16
cg24048439	chr19	21950998	0.2931	0.3794	0.443	0.94	ZNF100	93.83
cg25567495	chr19	39482110	-0.8922	1.155	0.443	0.94		75.53
cg21243227	chr9	102860630	-0.2092	0.2708	0.443	0.94	INVS	3.48
cg13595556	chr9	129648322	-0.2812	0.364	0.443	0.94		94.11
cg24492886	chr1	28474511	-0.7447	0.964	0.443	0.94	PTAFR	38.57
cg09520308	chr3	152121604	0.6033	0.7808	0.443	0.94	MBNL1	86.22
cg02348413	chr12	131102053	-0.6777	0.8772	0.443	0.94		17.71
cg05962107	chr5	171615394	0.09512	0.1231	0.443	0.94	STK10	1.64
cg16508039	chr8	103251117	-0.4592	0.5944	0.443	0.94	UBR5-AS1	3.66
cg19655952	chr7	114055204	-1.3	1.683	0.443	0.94	FOXP2	43
cg25836061	chr22	19939028	0.5008	0.6483	0.443	0.94	COMT	87.47
cg13864937	chr11	58874733	-2.179	2.82	0.443	0.94	FAM111B	35.79
cg02061805	chr1	231028345	-0.8637	1.118	0.443	0.94		38.86
cg17083982	chr12	57946083	0.7849	1.016	0.443	0.94	KIF5A	78.44
cg14270562	chr20	60555213	0.2404	0.3111	0.443	0.94	TAF4	95.11
cg00490648	chr16	83863902	-1.282	1.659	0.443	0.94		31.27
cg13065228	chr8	145701192	0.5787	0.7491	0.443	0.94	FOXH1	94.43
cg05004720	chr2	109605849	1.016	1.315	0.443	0.94	EDAR	18.67
cg00368245	chr17	76828617	-0.2192	0.2837	0.443	0.94	USP36	95.1
cg11082447	chr3	52448089	-0.2325	0.3009	0.443	0.94	PHF7	94.77
cg07791762	chr19	17323290	0.1627	0.2105	0.443	0.94	MYO9B	97.08
cg11661493	chr17	74423978	-0.8816	1.141	0.443	0.94	UBE2O	77.43
cg10001845	chr13	20751945	1.882	2.436	0.443	0.94		67.83
cg06038444	chr3	45886857	-2.079	2.692	0.443	0.94		58.44
cg05880441	chr16	74808685	0.1089	0.1409	0.443	0.94	FA2H	1.81
cg00239796	chr3	71327993	-0.3298	0.4269	0.443	0.94	FOXP1	90.99
cg01882260	chr3	164909748	-0.57	0.7379	0.443	0.94	SLITRK3	8.7
cg18165941	chr17	31849819	1.567	2.029	0.443	0.94	ASIC2	70.67
cg19635884	chrX	108976825	1.007	1.303	0.443	0.94	ACSL4	6.79
cg03473408	chr6	30588689	-0.446	0.5773	0.443	0.94	MRPS18B	87.01
cg25350986	chr7	4762844	0.588	0.7612	0.443	0.94	FOXK1	92.43
cg12457604	chr12	122826983	-0.3356	0.4344	0.443	0.94	CLIP1	91.41
cg10819360	chr2	97748139	0.6877	0.8901	0.443	0.94		20.99
cg05494436	chr6	155753714	-0.7818	1.012	0.443	0.94	NOX3	28.94
cg00126948	chr13	37573012	-0.2954	0.3824	0.443	0.94	ALG5	4.24
cg22602002	chr1	101005376	-1.909	2.471	0.443	0.94	GPR88	14.12
cg09159993	chr6	71997352	-0.7227	0.9356	0.443	0.94	OGFRL1	78.93
cg23462242	chr5	156696185	-1.064	1.377	0.443	0.94	CYFIP2	34.22
cg25731372	chr9	130116279	-0.7123	0.9221	0.443	0.94	GARNL3	81.12
cg21117446	chr1	59554464	1.622	2.099	0.443	0.94		87.06
cg23640703	chr14	20918993	-0.5034	0.6516	0.443	0.94	OSGEP	83.99
cg09372664	chr17	21121258	-0.4158	0.5382	0.443	0.94		90.17
cg00059664	chr10	72358846	-0.2095	0.2711	0.443	0.94	PRF1	95.47
cg24862443	chr7	127896859	-0.3	0.3883	0.443	0.94	LEP	93.42
cg10691866	chr7	65817282	-0.9352	1.211	0.443	0.94	TPST1	46.51
cg19645410	chr5	180611315	-0.1858	0.2405	0.443	0.94		2.58
cg02974659	chr10	29431837	-0.9102	1.178	0.443	0.94		50.42
cg25947009	chr13	108868894	-0.3505	0.4537	0.443	0.94	LIG4	92.25
cg02788419	chr15	101142563	0.09838	0.1274	0.443	0.94	LINS1	2.26
cg03873454	chr22	43555436	-0.4714	0.6102	0.443	0.94	TSPO	90.62
cg14196507	chr10	96443383	0.8668	1.122	0.443	0.94	CYP2C18	29.97
cg06937491	chr12	1943722	2.126	2.752	0.443	0.94	LRTM2	39.41
cg08244910	chr18	61648822	-0.3052	0.3951	0.443	0.94	SERPINB8	93.88
cg14024063	chr7	115957394	-1.27	1.644	0.443	0.94		64.18
cg18689748	chr1	201976961	-0.9033	1.169	0.443	0.94		52.62
cg13010216	chr12	1068192	-1.198	1.551	0.443	0.94	RAD52	86.46
cg23939132	chr5	103767909	-1.848	2.392	0.443	0.94		80.89
cg19830848	chr14	20948815	-0.6421	0.8312	0.443	0.94		86.97
cg01089602	chr13	113760101	-1.075	1.391	0.443	0.94	F7	22.98
cg23202483	chr2	3462026	-0.6134	0.7941	0.443	0.94	TRAPPC12	84.23
cg04615850	chr19	5048814	-1.036	1.341	0.443	0.94	KDM4B	59.86
cg13145437	chr2	85582358	-0.4957	0.6417	0.443	0.94	ELMOD3	11.67
cg02151752	chr6	32798417	-2.295	2.971	0.443	0.94	TAP2	73.48
cg15680620	chr1	173639130	5.76	7.456	0.443	0.94	ANKRD45	46.26
cg05626644	chr16	86714721	-2.048	2.652	0.443	0.94		57.51
cg12813231	chr11	75946229	-0.9718	1.258	0.443	0.94		10.93
cg19809453	chr1	6508028	-0.5179	0.6705	0.443	0.94	ESPN	3.3
cg18770978	chr21	20501453	-1.956	2.533	0.443	0.94		41.38
cg25598370	chr6	116427195	-0.3204	0.4148	0.443	0.94	NT5DC1	93.42
cg12819804	chr5	1008069	0.4098	0.5306	0.443	0.94	NKD2	8.76
cg13962835	chr14	34600907	0.707	0.9153	0.443	0.94		31.27
cg01569983	chr20	45614181	-0.9292	1.203	0.443	0.94	EYA2	54.36
cg00583149	chr11	45396759	-0.8975	1.162	0.443	0.94	LOC399886	31.12
cg00396158	chr5	139488372	-0.3398	0.4399	0.443	0.94		6.77
cg08605554	chr19	50489940	1.175	1.521	0.443	0.94	VRK3	93.14
cg03323793	chr7	151548111	-0.3343	0.4328	0.443	0.94	PRKAG2	92.63
cg11509491	chr10	93976249	1.057	1.368	0.443	0.94	CPEB3	94.38
cg16315262	chr6	32732371	-1.66	2.15	0.443	0.94	HLA-DQB2	40.21
cg07414832	chr7	78927045	2.014	2.607	0.443	0.94	MAGI2	54.77
cg24599624	chr1	6378146	-0.259	0.3353	0.443	0.94	ACOT7	93.8
cg07207937	chr4	78783799	-0.9325	1.207	0.443	0.94	MRPL1	3.26
cg03340174	chr1	27201687	0.5551	0.7187	0.443	0.94		78.11
cg24674393	chr4	66374009	1.616	2.092	0.443	0.94	EPHA5	32.44
cg11803801	chr5	172299559	-0.5673	0.7344	0.443	0.94	ERGIC1	83.42
cg03998636	chr13	111210121	-0.64	0.8286	0.443	0.94	RAB20	77.08
cg11446774	chr5	112823171	-1.205	1.56	0.443	0.94	MCC	12.68
cg12066624	chr4	25032060	0.2479	0.3209	0.443	0.94	LGI2	2.69
cg24327262	chr19	46929907	-0.2286	0.296	0.443	0.94		2.66
cg05739126	chr6	139491600	-0.5593	0.7241	0.443	0.94	HECA	83.83
cg17811874	chr12	123485314	-0.409	0.5295	0.443	0.94	PITPNM2	90.86
cg15662224	chr20	62266902	-0.6361	0.8235	0.443	0.94		83.75
cg17671846	chr21	45341224	-0.6236	0.8074	0.443	0.94	AGPAT3	74.18
cg04681489	chr11	123325084	-0.9491	1.229	0.443	0.94		21.51
cg01460435	chr7	157414536	-1.164	1.506	0.443	0.94	PTPRN2	89.46
cg12924896	chr2	122104192	-1.018	1.318	0.443	0.94	CLASP1	75.47
cg13049334	chr5	16783782	-0.4354	0.5637	0.443	0.94	MYO10	91.4
cg10489800	chr6	7388560	-0.7718	0.9992	0.443	0.94	CAGE1	81.22
cg06005197	chr11	58612853	3.312	4.287	0.443	0.94	GLYATL2	54.32
cg27411072	chr11	16911955	-0.5351	0.6927	0.443	0.94	PLEKHA7	87.29
cg00076487	chr2	133036935	0.8532	1.105	0.443	0.94		50.51
cg26763727	chr3	2140171	0.09726	0.1259	0.443	0.94		2
cg13138803	chr19	51872431	-0.7908	1.024	0.443	0.94	CLDND2	88.74
cg02843331	chr11	74495619	2.019	2.614	0.443	0.94	RNF169	84.5
cg16731295	chr19	35130591	-0.1272	0.1647	0.443	0.94		2.28
cg07813849	chr14	32413203	-0.3292	0.4262	0.443	0.94		94.74
cg26269109	chr13	103426299	0.08057	0.1043	0.443	0.94	C13orf27	1.09
cg13337295	chr7	30624246	-1.007	1.304	0.443	0.94		67.81
cg14142632	chr17	33447278	-0.4098	0.5305	0.443	0.94	RAD51D	7.25
cg21874814	chr17	41561480	-0.2028	0.2625	0.443	0.94	DHX8	3.29
cg06315841	chr19	40742170	-0.3225	0.4176	0.443	0.94	AKT2	92.34
cg17909311	chr19	53607009	0.07982	0.1033	0.443	0.94	ZNF160	1.02
cg05191175	chr5	134827218	-0.8351	1.081	0.443	0.94		10.2
cg18814808	chr5	143698198	-1.3	1.683	0.443	0.94	KCTD16	75.88
cg10658510	chr3	18997631	1.135	1.469	0.443	0.94		84.51
cg10359807	chr16	9055526	-0.6544	0.8473	0.443	0.94	USP7	85.09
cg07159951	chr1	45983175	-0.8257	1.069	0.443	0.94	PRDX1	82.22
cg12588575	chr15	99984142	-1.116	1.445	0.443	0.94		41.68
cg04977109	chr17	46125622	0.503	0.6513	0.443	0.94	NFE2L1	2.55
cg25574190	chr3	111901903	0.593	0.7678	0.443	0.94	SLC9A10	89.28
cg12227954	chr10	334493	-0.4746	0.6145	0.443	0.94	DIP2C	92.76
cg14634269	chr8	70892298	-1.031	1.335	0.443	0.94		48.24
ch.8.1981758F	chr8	98420810	-0.2366	0.3064	0.443	0.94		5.2
cg06327799	chrX	64196367	-0.8426	1.091	0.443	0.94	ZC4H2	10.29
cg07361747	chr1	10516255	-0.8672	1.123	0.443	0.94		51.27
cg15222563	chr19	7745491	-0.3267	0.4229	0.443	0.94	TRAPPC5	6.26
cg16185521	chr16	15509269	-0.8999	1.165	0.443	0.94		59.43
cg09188595	chr1	88439598	-0.4469	0.5786	0.443	0.94		88.46
cg24915236	chr6	31936514	-0.2879	0.3728	0.443	0.94	SKIV2L	91.75
cg17247111	chr15	59783474	-0.7022	0.9092	0.443	0.94	FAM81A	80.29
cg21547628	chr11	364623	-1.726	2.234	0.443	0.94		45.06
cg22248648	chr11	17626394	-0.9563	1.238	0.443	0.94	OTOG	35.26
cg23287951	chr22	40473551	-0.7025	0.9096	0.443	0.94	TNRC6B	85.38
cg06707663	chr11	61381267	-0.9145	1.184	0.443	0.94	RPLP0P2	65.62
cg10598868	chr15	93748065	0.56	0.7251	0.443	0.94		86.03
cg10186053	chr10	102015013	0.4792	0.6205	0.443	0.94	CWF19L1	87.37
cg11225266	chr12	53880325	-0.3432	0.4444	0.443	0.94	MAP3K12	93.63
cg10119679	chr11	71935353	0.2567	0.3324	0.443	0.94	INPPL1	5.25
cg10094624	chr16	18813259	0.08642	0.1119	0.443	0.94	ARL6IP1	1.46
cg20491781	chr17	28928363	-0.7177	0.9292	0.443	0.94	LRRC37BP1	28.91
cg16125725	chr15	70101302	-1.47	1.903	0.443	0.94		33.65
cg21990144	chr2	201726666	-1.08	1.398	0.443	0.94	CLK1	72.3
cg21334002	chr6	146185275	-0.3563	0.4613	0.443	0.94	LOC100507557	89.74
cg22390633	chr15	60885233	0.4785	0.6196	0.443	0.94	RORA	9.28
cg01642605	chr4	84469870	-1.473	1.908	0.443	0.94	AGPAT9	74.2
cg15594853	chr1	225934813	0.6754	0.8745	0.443	0.94		72.85
cg24309730	chr5	167913298	-1.446	1.873	0.443	0.94	RARS	32.66
cg00758412	chr12	69033023	-1.308	1.693	0.443	0.94	RAP1B	58.93
cg05253159	chr7	101928560	-0.844	1.093	0.443	0.94	SH2B2	52.53
cg21934588	chr1	10532847	-0.2132	0.276	0.443	0.94	DFFA	4.65
cg03764226	chr20	30942880	0.6015	0.7788	0.443	0.94		24.83
cg22973390	chr21	35125405	-0.5564	0.7205	0.443	0.94	ITSN1	89.7
cg20104776	chrX	140271176	-1.299	1.682	0.443	0.94	LDOC1	26.63
cg09127493	chr17	47964796	-0.4893	0.6335	0.443	0.94		27.47
cg19674851	chr2	224720888	-0.9088	1.177	0.443	0.94		20.9
cg14431099	chr9	34329690	-0.1571	0.2034	0.443	0.94	KIF24	3.49
cg19576560	chr13	28396039	-1.583	2.05	0.443	0.94		19.47
cg22809983	chr4	38806155	-1.146	1.483	0.443	0.94	TLR1	36.38
cg11447335	chr5	865350	0.1637	0.2119	0.443	0.94	BRD9	97.07
cg22637431	chr4	57666381	-0.1593	0.2062	0.443	0.94		2.94
cg23348297	chr10	134018798	-1.62	2.097	0.443	0.94	DPYSL4	66.86
cg06977872	chr6	31759412	-0.763	0.988	0.443	0.94	VARS	80.03
cg26168802	chr8	105613902	-1.356	1.756	0.443	0.94		17.47
cg24409962	chr6	15366581	-1.458	1.888	0.443	0.94	JARID2	59.31
cg22388850	chr4	48782544	0.1639	0.2123	0.443	0.94	FRYL	3.2
cg13038229	chr12	94007449	-0.5527	0.7158	0.443	0.94		89.04
cg16490877	chr2	134274384	-0.354	0.4584	0.443	0.94	NCKAP5	92.11
cg23048109	chr21	45107083	-0.4869	0.6305	0.443	0.94	RRP1B	90.41
cg15121305	chr5	124487912	-0.7823	1.013	0.443	0.94	LOC101927421	76.85
cg20310870	chr17	73310221	-0.6453	0.8356	0.443	0.94		40.62
cg25711254	chr7	12249467	0.8883	1.15	0.443	0.94	TMEM106B	87.6
cg15555053	chr12	89891393	-0.2878	0.3727	0.443	0.94	POC1B	94.29
cg27473039	chr1	87915535	-1.156	1.497	0.443	0.94		73.44
cg25399277	chr3	126796302	-0.9917	1.284	0.443	0.94		66.59
cg20092736	chr11	67982703	0.9351	1.211	0.443	0.94		10.18
cg12519228	chr15	52454148	-0.4789	0.6201	0.443	0.94	GNB5	90.9
cg00628178	chr15	49254319	-0.4057	0.5254	0.443	0.94	SHC4	94.18
cg04973399	chr16	48427925	-0.4931	0.6385	0.443	0.94	MIR5095	34.76
cg09060784	chr1	220324033	-0.2332	0.302	0.443	0.94	RAB3GAP2	94.44
cg13230004	chr8	145929780	1.664	2.155	0.443	0.94		82.3
cg24482293	chr2	46803238	0.5436	0.704	0.443	0.94	LOC100506142	88.05
cg06864398	chr1	65774568	-0.8828	1.143	0.443	0.94	DNAJC6	70.73
cg22866998	chr10	372589	-0.8161	1.057	0.443	0.94	DIP2C	85.82
cg25394625	chr1	22930093	1.106	1.432	0.443	0.94		39.46
cg02666489	chr6	160680115	1.262	1.634	0.443	0.94	SLC22A2	45.44
cg08660555	chr1	178508868	-0.6126	0.7933	0.443	0.94		87.18
cg07671976	chr1	1142215	-1.024	1.327	0.443	0.94	TNFRSF18	24.76
cg11628550	chr12	123889160	-0.3997	0.5176	0.443	0.94	SETD8	90.7
cg05380130	chr3	185661662	-0.6217	0.8051	0.443	0.94		80.5
cg05851741	chr3	105268882	-0.2869	0.3716	0.443	0.94	ALCAM	93.25
cg04791659	chr15	91415812	-0.3887	0.5034	0.443	0.94	FURIN	7.75
cg10616672	chr12	32112379	-0.1545	0.2001	0.443	0.94	C12orf35	3.51
cg12497007	chr16	29828301	-0.3723	0.4821	0.443	0.94	C16orf53	9.02
cg21001701	chr7	152479	-1.691	2.19	0.443	0.94	LOC100507642	69.87
cg21837920	chr6	135592235	1.035	1.341	0.443	0.94		72.94
cg05967340	chr16	54146616	-0.3356	0.4345	0.443	0.94	FTO	92.3
cg01657694	chr22	20849950	-0.08693	0.1126	0.443	0.94	KLHL22	1.25
cg16440217	chr1	160915286	1.191	1.542	0.443	0.94	LOC101928372	86.76
cg15191636	chr3	15216953	-1.34	1.735	0.443	0.94	COL6A4P1	48.94
cg15053915	chr4	72096943	1.018	1.318	0.443	0.94	SLC4A4	74.82
cg01515534	chr19	42415665	0.7775	1.007	0.443	0.94		33.58
cg23461448	chr2	62541312	-0.3308	0.4283	0.443	0.94		92.31
cg22526415	chr1	236767935	0.09572	0.124	0.443	0.94	HEATR1	1.56
cg23331071	chr15	96014836	0.7441	0.9636	0.443	0.94	LINC00924	31.44
cg05583468	chr10	4779139	-1.639	2.122	0.443	0.94		69.59
cg10208083	chr2	24146420	-0.329	0.4261	0.443	0.94	ATAD2B	91.89
cg08143561	chrX	48542086	-1.06	1.373	0.443	0.94	WAS	63.52
cg02636704	chr20	49575191	-0.3381	0.4378	0.443	0.94	DPM1	4.73
cg06901091	chr3	112174235	-0.3429	0.4441	0.443	0.94		92.58
cg26049744	chr20	1207383	0.2118	0.2742	0.443	0.94	RAD21L1	3.69
cg15942666	chr19	894450	0.5997	0.7766	0.443	0.94	MED16	85.05
cg26503079	chr12	57323195	0.4726	0.612	0.443	0.94	SDR9C7	85.21
cg20768475	chr6	79316614	-0.8039	1.041	0.443	0.94		18.31
cg12090736	chr4	104344118	-0.8913	1.154	0.443	0.94		81.19
cg21735491	chr11	66749665	-0.5983	0.7748	0.443	0.94		8.86
cg11759644	chr18	29673246	0.1685	0.2183	0.443	0.94	RNF138	3.56
cg02937925	chr10	20105353	-0.1613	0.2088	0.443	0.94	PLXDC2	3.11
cg09969545	chr8	27462723	-0.6519	0.8442	0.443	0.94	CLU	90.93
cg03360944	chr7	92324872	0.9907	1.283	0.443	0.94	CDK6	18.02
cg07168204	chr5	149864599	-0.6995	0.9059	0.443	0.94		86.7
cg05696436	chr16	1373786	-0.6979	0.9038	0.443	0.94	UBE2I	73.81
cg18257103	chr6	33714907	1.242	1.608	0.443	0.94	IP6K3	39.45
cg17084941	chr2	30956487	-0.6642	0.8602	0.443	0.94	CAPN13	10.56
cg17088428	chr12	55248562	1.551	2.008	0.443	0.94	MUCL1	52.14
cg04619852	chr1	2234433	-0.5576	0.7222	0.443	0.94	SKI	83.1
cg03087897	chr19	14550846	-1.006	1.302	0.443	0.94	PKN1	77.95
cg02877873	chr11	32914611	0.1002	0.1298	0.443	0.94	QSER1	2.09
cg14749365	chr11	128692795	-0.2146	0.2779	0.443	0.94		94.91
cg19970325	chr3	122231286	-0.3935	0.5096	0.443	0.94	KPNA1	88.67
cg14506552	chr1	11918954	0.8697	1.126	0.443	0.94	NPPB	15.19
cg10473257	chr10	88719111	-1.01	1.308	0.443	0.94	SNCG	25.55
cg00651876	chr5	14910023	-0.301	0.3898	0.443	0.94		92.82
cg24101039	chr7	21470054	-0.5354	0.6934	0.443	0.94	SP4	87.01
cg27302293	chr7	82645908	-2.399	3.107	0.443	0.94	PCLO	58.29
cg24548108	chr20	61558013	-0.2609	0.3378	0.443	0.94	DIDO1	4.37
cg05271255	chr17	79821342	-0.7844	1.016	0.443	0.94		26.54
cg04765871	chrX	49969088	-1.287	1.666	0.443	0.94		12.56
cg12311930	chr2	109335703	-0.1493	0.1934	0.443	0.94	RANBP2	2.29
cg00036976	chr16	85343281	-0.697	0.9027	0.443	0.94		80.4
cg09291739	chr5	102629006	-0.6275	0.8127	0.443	0.94		88.04
cg15276629	chr18	55114630	-0.6591	0.8537	0.443	0.94	ONECUT2	7.94
cg00151788	chr2	99757758	-0.1145	0.1483	0.443	0.94	C2orf15	1.86
cg05727959	chr12	102514075	0.2396	0.3104	0.443	0.94	C12orf48	3.82
cg17732995	chr4	7817654	-0.4223	0.547	0.443	0.94	AFAP1	92.5
cg07390598	chr2	204349436	-0.1714	0.222	0.443	0.94	RAPH1	95.23
cg00154554	chr1	8729713	-0.4239	0.549	0.443	0.94	RERE	89.74
cg02178401	chr4	104844719	-1.62	2.098	0.443	0.94		72.6
cg25396787	chrX	3733991	1.582	2.049	0.443	0.94		39.77
cg01336268	chr14	79303370	-0.3925	0.5083	0.443	0.94	NRXN3	7.29
cg19949591	chr17	63549322	-0.6859	0.8884	0.443	0.94	AXIN2	82.9
cg14031676	chr2	180091284	-0.2856	0.37	0.443	0.94	SESTD1	92.96
cg10877722	chr17	80661158	-0.5739	0.7433	0.443	0.94		87.68
cg15218316	chrX	40791248	0.8415	1.09	0.443	0.94		78.02
cg20680802	chr1	226299139	-0.9331	1.209	0.443	0.94		31.61
cg13456688	chr9	124965049	-0.6166	0.7986	0.443	0.94	LHX6	86.84
cg14943053	chr3	38548804	-0.6319	0.8185	0.443	0.94	EXOG	85.48
cg26120756	chr8	125551131	0.4114	0.5328	0.443	0.94	TATDN1	7.84
cg04373596	chr3	110790607	0.0946	0.1225	0.443	0.94	PVRL3	1.84
cg00753194	chr1	215006873	-1.42	1.839	0.443	0.94		37.28
cg03471373	chr16	82229589	1.962	2.541	0.443	0.94		58.68
cg11641791	chr17	38821429	1.408	1.824	0.443	0.94	KRT222	13.83
cg05976481	chr12	92524968	-0.5932	0.7683	0.443	0.94		83.38
cg18113587	chr12	113621680	-0.3101	0.4016	0.443	0.94	DDX54	91.24
cg20868379	chr10	72136860	-0.7987	1.034	0.443	0.94	LRRC20	74.59
cg21817737	chr11	89867704	1.56	2.021	0.443	0.94	NAALAD2	11.34
cg00177496	chr3	197283127	2.973	3.851	0.443	0.94	BDH1	26.62
cg04942170	chr1	164525912	-0.2401	0.311	0.443	0.94		94.77
cg00951213	chr8	1585929	-1.225	1.586	0.443	0.94	DLGAP2	40.48
cg23714481	chr14	105458100	-0.673	0.8716	0.443	0.94	C14orf79	30.34
cg02716128	chr5	1839415	-0.9335	1.209	0.443	0.94		72.53
cg25593309	chr7	155754630	-0.8153	1.056	0.443	0.94		43
cg13700000	chr13	67570127	-2.314	2.998	0.443	0.94	PCDH9	58.99
cg12756698	chr9	38038137	-0.2553	0.3307	0.443	0.94	SHB	93.1
cg11233578	chr18	39518689	-1.236	1.601	0.443	0.94		79.64
cg07627569	chr11	74862641	-0.7254	0.9395	0.443	0.94	SLCO2B1	72.51
cg05227288	chr16	32489822	2.307	2.988	0.443	0.94		38.42
cg06715755	chr7	158244406	1.302	1.686	0.443	0.94	PTPRN2	88.74
cg09274849	chr7	117854619	-0.2382	0.3086	0.443	0.94		4.54
cg25517565	chr6	24360543	-0.8889	1.151	0.443	0.94	DCDC2	48.45
cg10773601	chr19	51226046	-0.8832	1.144	0.443	0.94	CLEC11A	72.77
cg12366772	chr2	122041891	-0.3743	0.4849	0.443	0.94	TFCP2L1	9.4
cg25746134	chr1	202129865	1.281	1.659	0.443	0.94	PTPN7	78.53
cg10658017	chr15	92076051	1.883	2.438	0.443	0.94		43.13
cg01035219	chr2	133595753	-1.309	1.696	0.443	0.94	MIR7853	39.07
cg23558626	chr2	154400847	2.502	3.24	0.443	0.94		73.64
cg07490201	chr15	86441382	-1.637	2.121	0.443	0.94		27.67
cg09985351	chr13	21287237	0.2471	0.3201	0.443	0.94	IL17D	4.64
cg18434354	chr2	121224009	-0.7186	0.9307	0.443	0.94	LOC84931	83.72
cg26086948	chr20	44097731	-0.9739	1.261	0.443	0.94	WFDC2	41.89
cg26268394	chr17	57569478	0.5213	0.6752	0.443	0.94	LINC01476	25.48
cg11263793	chrX	75005226	-1.956	2.533	0.443	0.94	MAGEE2	18.15
cg09477124	chr3	10379281	-0.7138	0.9246	0.443	0.94	ATP2B2	82.08
cg18693293	chr1	61471654	-1.139	1.476	0.443	0.94		45.72
cg19712013	chr4	78033903	-0.4618	0.5982	0.443	0.94		87.51
cg06312072	chr12	99287129	-3.338	4.323	0.443	0.94	ANKS1B	48.98
cg00388673	chr1	99729460	-1.425	1.845	0.443	0.94	LPPR4	38.29
cg15121161	chrX	19854644	-0.8191	1.061	0.443	0.94	SH3KBP1	74.54
cg07674139	chrX	105066526	0.9114	1.181	0.443	0.94	NRK	5.73
cg17240538	chr4	83660759	-0.4172	0.5404	0.443	0.94	SCD5	7.2
cg16622875	chr5	2010233	-2.119	2.745	0.443	0.94		61.82
cg22289810	chr17	29421607	-0.1539	0.1993	0.443	0.94	NF1	3.36
cg16382722	chr16	314174	0.365	0.4727	0.443	0.94	ITFG3	95.79
cg13437307	chr8	62211981	1.636	2.119	0.443	0.94	CLVS1	50.64
cg00369181	chr2	438948	-0.8036	1.041	0.443	0.94		70.51
cg10216936	chrX	101855224	-3.141	4.068	0.443	0.94	ARMCX5	37.82
cg14047094	chr9	137393257	1.04	1.348	0.443	0.94		38.88
cg04529860	chr19	39900650	-0.2396	0.3104	0.443	0.94		2.83
cg19154834	chr10	62537811	-0.2712	0.3512	0.443	0.94	CDK1	5.19
cg08342038	chr16	88477114	-0.6792	0.8798	0.443	0.94		43.98
cg24399830	chr13	39260633	-0.3084	0.3995	0.443	0.94	FREM2	6.51
cg00845806	chrX	154445068	0.5002	0.6479	0.443	0.94	VBP1	7.52
cg05957703	chr1	245849662	-0.4625	0.5991	0.443	0.94	KIF26B	90.31
cg08552673	chr1	52467690	-0.9381	1.215	0.443	0.94		74.58
cg21926782	chr3	49459909	0.6615	0.8569	0.443	0.94	AMT	31.3
cg09304598	chr5	137888388	-0.861	1.115	0.443	0.94		78.64
cg02584432	chr5	138740366	-0.7772	1.007	0.443	0.94	SPATA24	39.36
cg14081292	chr22	23228766	-1.689	2.187	0.443	0.94	IGLL5	69.15
cg10141830	chr11	46192994	1.261	1.633	0.443	0.94	LOC101928894	66.06
cg20823324	chr15	79608268	-0.2876	0.3725	0.443	0.94	TMED3	94.38
cg20291311	chr3	118891705	0.3545	0.4592	0.443	0.94	UPK1B	93.72
cg19821297	chr19	12890029	-1.053	1.364	0.443	0.94		65.53
cg19508488	chr2	152266495	0.09202	0.1192	0.443	0.94	RIF1	1.64
cg06415304	chr16	28304303	-0.7204	0.9332	0.443	0.94	SBK1	15.94
cg14348996	chr17	38070021	-0.7535	0.976	0.443	0.94	GSDMB	82.54
cg12604569	chr4	88188107	-1.109	1.437	0.443	0.94		52.71
cg13605579	chr2	233242330	-0.2753	0.3566	0.443	0.94	ALPP	94.09
cg16892026	chr15	78143772	-0.6565	0.8504	0.443	0.94		46.06
cg02486259	chr9	37037760	-1.086	1.407	0.443	0.94		10.8
cg10194536	chr17	807457	-1.844	2.389	0.443	0.94	NXN	47.2
cg05427163	chrX	48397938	-1.544	2.001	0.443	0.94	TBC1D25	23.28
cg18267597	chr20	47356671	-0.7754	1.004	0.443	0.94	PREX1	84.2
cg11576166	chr1	53984743	-1.255	1.625	0.443	0.94	GLIS1	50.94
cg03389273	chr18	73171838	-0.8406	1.089	0.443	0.94		41.01
cg11122645	chr11	45535716	-1.294	1.677	0.443	0.94		73.52
cg23453589	chr16	84439786	-1.591	2.06	0.443	0.94	ATP2C2	77.76
cg02124835	chr19	1242098	-0.2392	0.3098	0.443	0.94	ATP5D	4.62
cg02354388	chr4	185362534	-0.3577	0.4633	0.443	0.94	IRF2	94.91
cg14301774	chr12	89325902	-0.6556	0.8493	0.443	0.94		84
cg17099683	chr14	96969243	-0.4706	0.6097	0.443	0.94	PAPOLA	5.56
cg21937886	chr5	179779954	-0.2305	0.2986	0.443	0.94	GFPT2	4.71
cg18299368	chr16	47178217	1.002	1.298	0.443	0.94	NETO2	2.93
cg19188297	chr12	51219239	-0.3028	0.3922	0.443	0.94		6.07
cg01772824	chr17	28041399	-0.9628	1.247	0.443	0.94	SSH2	64.25
cg14930241	chr3	101334481	1.071	1.387	0.443	0.94		70.14
cg13564825	chr19	38747201	1.664	2.156	0.443	0.94	PPP1R14A	4.21
cg12118246	chr17	72462441	-1.779	2.305	0.443	0.94	CD300A	46.32
cg09225840	chr1	12248163	-1.617	2.095	0.443	0.94	TNFRSF1B	62.8
cg24740568	chr6	150262771	-0.4028	0.5218	0.443	0.94	ULBP2	2.11
cg04620717	chr2	54342961	1.392	1.803	0.443	0.94	ACYP2	4.52
cg23287722	chr8	126373949	-0.5314	0.6884	0.443	0.94	NSMCE2	92.22
cg26063087	chr22	35695661	-0.1477	0.1914	0.443	0.94	TOM1	2.58
cg10860308	chr10	124714384	-0.6793	0.8801	0.443	0.94	C10orf88	13.97
cg26149167	chr19	16187889	0.2326	0.3013	0.443	0.94	TPM4	2.51
cg23380751	chr14	101592328	-1.048	1.358	0.443	0.94		84.38
cg12021710	chr12	120032220	-1.734	2.246	0.443	0.94	TMEM233	56.19
cg09026377	chr2	110084578	-0.9469	1.227	0.443	0.94	SH3RF3	41.53
cg19412167	chr10	74261499	-1.036	1.342	0.443	0.94	MICU1	83.03
cg24762759	chr8	27733234	-2.764	3.58	0.443	0.94	SCARA5	69.73
cg07388482	chr10	134558009	0.3897	0.5049	0.443	0.94	INPP5A	96.17
cg19675955	chr1	113269584	0.5519	0.715	0.443	0.94	FAM19A3	90.54
cg00531628	chr2	163174891	-0.2287	0.2962	0.443	0.94	IFIH1	4.21
cg12230180	chr10	121112368	-0.3467	0.4492	0.443	0.94	GRK5	90.56
cg03841667	chr22	41986013	0.4699	0.6088	0.443	0.94	PMM1	2.65
cg15275019	chr12	72057673	0.1084	0.1404	0.443	0.94	THAP2	2.04
cg10846020	chr14	102258138	-0.6959	0.9016	0.443	0.94	PPP2R5C	84.77
cg17041693	chr16	1383688	-0.08791	0.1139	0.443	0.94	BAIAP3	1.4
cg24673147	chr7	73704188	0.1177	0.1524	0.443	0.94	CLIP2	2.37
cg06182645	chr18	22448847	-1.513	1.96	0.443	0.94		17.35
cg04450501	chr16	55718994	-0.6446	0.8351	0.443	0.94	SLC6A2	86.84
cg05746370	chr16	87746161	-0.2613	0.3385	0.443	0.94	KLHDC4	94.2
cg26159905	chr7	150884914	-0.7684	0.9955	0.443	0.94	ASB10	73.82
cg03739955	chr6	159360705	-2.756	3.571	0.443	0.94		47.63
cg11388325	chr12	5018815	0.1084	0.1404	0.443	0.94	KCNA1	1.82
cg18773392	chr11	44960033	-0.8084	1.047	0.443	0.94	TP53I11	49.5
cg07889432	chr6	143927870	-0.5488	0.7109	0.443	0.94	PHACTR2	85.84
cg16341228	chr11	18754214	-0.7717	0.9998	0.443	0.94	PTPN5	61.16
cg23052081	chr20	50808205	-0.4816	0.624	0.443	0.94	ZFP64	7.4
cg21463177	chr8	20054703	-0.1625	0.2105	0.443	0.94	ATP6V1B2	3.07
cg19080979	chr7	135469037	0.6908	0.8949	0.443	0.94		25.15
cg14856429	chr18	21982620	-0.9421	1.221	0.443	0.94		75.68
cg14960781	chr7	88425955	-1.737	2.25	0.443	0.94	C7orf62	77.13
cg01052295	chr16	71495646	-0.2925	0.379	0.443	0.94	ZNF23	4.35
cg01338924	chr8	26723021	-1.974	2.558	0.443	0.94	ADRA1A	31.53
cg24838081	chr9	34985598	-0.4273	0.5536	0.443	0.94	DNAJB5-AS1	8.43
cg00750512	chr6	38132435	-0.5168	0.6696	0.443	0.94		86.21
cg17487067	chr9	35808790	-0.4559	0.5906	0.443	0.94	SPAG8	91.11
cg05251342	chr4	26078771	-0.981	1.271	0.443	0.94		70.61
cg22655232	chrX	42637497	-1.269	1.644	0.443	0.94	PPP1R2P9	47.94
cg07318428	chr10	11653985	0.09156	0.1186	0.443	0.94	USP6NL	1.81
cg09720701	chr12	54447283	-0.945	1.224	0.443	0.94	HOXC4	29.15
cg22667835	chr4	6107791	0.6886	0.8921	0.443	0.94	JAKMIP1	21.25
cg10605977	chr10	133961265	-0.901	1.167	0.443	0.94	JAKMIP3	27.42
cg10846206	chr18	904395	-3.051	3.953	0.443	0.94	ADCYAP1	49.35
cg14137617	chr16	71687458	-0.4094	0.5304	0.443	0.94	PHLPP2	92.07
cg17903450	chr6	25652247	-0.2537	0.3287	0.443	0.94	SCGN	4.55
cg07168079	chr2	232650383	-0.4513	0.5847	0.443	0.94	COPS7B	90.77
cg10303304	chr1	23236931	-0.3057	0.3961	0.443	0.94	EPHB2	94.17
cg10407488	chr11	120255253	-0.8789	1.139	0.443	0.94	ARHGEF12	37.8
cg10652367	chr2	206584053	-0.9996	1.295	0.443	0.94	NRP2	78.12
cg20846768	chr20	6145814	-1.788	2.317	0.443	0.94		21.13
cg03165195	chr19	18331177	-0.7856	1.018	0.443	0.94	PDE4C	42.26
cg23457552	chr1	159903903	-0.5723	0.7415	0.443	0.94	IGSF9	89.19
cg04455607	chr5	86455764	-0.2685	0.3478	0.443	0.94	LOC101929380	95.08
cg06513469	chr5	5103406	-1.109	1.437	0.443	0.94		26.38
cg08420135	chr12	52717725	-1.047	1.356	0.443	0.94		74.51
cg19658776	chr10	30918548	-0.6768	0.8768	0.443	0.94	LYZL2	85.46
cg03511588	chr19	36238931	-0.992	1.285	0.443	0.94	LIN37	33.1
cg14543959	chr3	113557658	-0.1286	0.1666	0.443	0.94	GRAMD1C	2.96
cg17308774	chr10	127923463	-0.696	0.9018	0.443	0.94	ADAM12	72.64
cg03162770	chr14	31676993	0.1098	0.1422	0.443	0.94	HECTD1	1.62
cg07963046	chr1	155764892	-1.133	1.468	0.443	0.94	GON4L	70.24
cg14918743	chr14	105269174	-0.4785	0.62	0.443	0.94	ZBTB42	81.74
cg16889168	chr20	61474428	-0.3245	0.4205	0.443	0.94	DPH3P1	94.52
cg23118188	chr11	133853531	1.479	1.916	0.443	0.94		31.97
cg15574895	chr1	51133602	-0.8273	1.072	0.443	0.94	FAF1	75.4
cg15856599	chr14	42074503	-1.198	1.552	0.443	0.94		8.44
cg01982166	chr6	31148606	2.156	2.794	0.443	0.94		27.04
cg13509322	chr5	72733052	-0.3487	0.4518	0.443	0.94		6.73
cg16949859	chr7	32468488	-0.5173	0.6702	0.443	0.94		11.65
cg07804927	chrX	10859785	1.145	1.483	0.443	0.94		66.57
cg05639937	chr13	36706701	2.776	3.597	0.443	0.94	DCLK1	68.56
cg03742759	chr14	57226815	1.135	1.47	0.443	0.94		68.91
cg23186217	chr1	26881502	-0.4134	0.5356	0.443	0.94	RPS6KA1	90.66
cg20547929	chr17	406387	-1.558	2.018	0.443	0.94		39.17
cg15389977	chr7	45255133	0.7731	1.002	0.443	0.94		28.08
cg20938806	chr4	124982190	-0.8191	1.061	0.443	0.94		62.03
cg25232786	chr3	161138842	0.5639	0.7307	0.443	0.94		24.72
cg22834147	chr3	158189615	-0.774	1.003	0.443	0.94	RSRC1	81.87
cg15120633	chr11	62559345	0.2841	0.3681	0.443	0.94	TMEM223	3.91
cg11182499	chr9	132754630	0.7338	0.9507	0.443	0.94	FNBP1	81.78
cg11398136	chr2	112942805	-0.9381	1.215	0.443	0.94	FBLN7	60.65
cg13770088	chr11	32851361	-0.08918	0.1156	0.443	0.94	PRRG4	1.74
cg07799434	chr19	12845367	0.1106	0.1433	0.443	0.94	C19orf43	2.94
cg21417459	chr1	203247740	-0.9762	1.265	0.443	0.94		56.67
cg24859945	chr7	155832992	1.754	2.272	0.443	0.94		41.24
cg14621784	chr13	95202243	0.1181	0.153	0.443	0.94		3.25
cg10808905	chr10	79280448	-0.2163	0.2802	0.443	0.94	KCNMA1	94.69
cg20202112	chr2	74601685	-0.9326	1.208	0.443	0.94	DCTN1	85.29
cg10274082	chr17	17607974	0.7924	1.027	0.443	0.94	RAI1	74.39
cg21576886	chr1	158900088	-1.734	2.247	0.443	0.94	PYHIN1	39.05
cg26098517	chr15	48626047	-1.015	1.316	0.443	0.94	DUT	60.01
cg09915983	chr20	2844691	0.4038	0.5232	0.443	0.94	VPS16	96.91
cg13518031	chr3	189506825	-1.088	1.409	0.443	0.94	TP63	40.23
cg06356931	chr4	139936039	-0.6661	0.8631	0.443	0.94	NOCT	12.57
cg03020554	chr8	99951730	-1.067	1.382	0.443	0.94		69.44
cg11744767	chr11	2907672	1.347	1.745	0.443	0.94	CDKN1C	37.24
cg22328742	chr17	80583600	-0.4734	0.6134	0.443	0.94	WDR45B	87.97
cg00920431	chr3	98450904	-0.5709	0.7397	0.443	0.94	ST3GAL6	9.86
cg04147372	chr14	60337617	0.1632	0.2114	0.443	0.94	RTN1	4.35
cg12311882	chr3	127634457	-1.985	2.572	0.443	0.94		44.59
cg20039814	chr8	95962383	-0.5676	0.7355	0.443	0.94	TP53INP1	14.43
cg25323137	chr5	124536477	-1.266	1.641	0.443	0.94	LOC101927421	32.1
cg11013132	chr4	154486252	-0.7099	0.9198	0.443	0.94	KIAA0922	70.1
cg14598877	chr21	46687659	-0.3632	0.4707	0.443	0.94	POFUT2	93.78
cg18554732	chr12	51013353	-0.7859	1.018	0.443	0.94	DIP2B	48.4
cg22272502	chr19	30039108	0.4076	0.5281	0.443	0.94	VSTM2B	15.63
cg07417149	chr11	101374812	-0.2539	0.329	0.443	0.94	TRPC6	94.52
cg17803369	chr4	153480006	-0.5783	0.7493	0.443	0.94		89.48
cg03301365	chr16	72158929	0.2432	0.3151	0.443	0.94	PMFBP1	3.82
cg21929771	chr1	29586580	-1.553	2.013	0.443	0.94	PTPRU	14.23
cg24843380	chr5	178367827	1.806	2.34	0.443	0.94	ZNF454	4.49
cg25825506	chr7	96626659	-1.33	1.724	0.443	0.94	DLX6AS	61.89
cg11944284	chr11	2904663	-0.918	1.19	0.443	0.94	CDKN1C	54.17
cg23910787	chr5	179234439	0.2949	0.3822	0.443	0.94	SQSTM1	4.64
cg13625403	chr11	120008510	-1.381	1.79	0.443	0.94	TRIM29	40.33
cg16376294	chr3	6936928	3.233	4.189	0.443	0.94	GRM7-AS2	46.22
cg18457595	chr10	44354601	-0.6379	0.8266	0.443	0.94	LINC00840	91.13
cg08264725	chrX	23018003	-1.51	1.956	0.443	0.94	DDX53	72.22
cg03254928	chr11	118214810	-0.8932	1.157	0.443	0.94	CD3G	37.84
cg10210094	chr1	201374614	-0.491	0.6363	0.443	0.94	TNNI1	88.25
cg05287512	chr14	101009338	0.7107	0.921	0.443	0.94	BEGAIN	82.19
cg06917261	chr15	60972519	-1.316	1.705	0.443	0.94	RORA-AS2	39.28
cg00471142	chr19	39806765	-0.3657	0.4739	0.443	0.94	LRFN1	93.25
cg23213872	chr1	242613203	-0.6666	0.8639	0.443	0.94	PLD5	79.49
cg16013895	chr18	35276230	-1.423	1.843	0.443	0.94		54.62
cg18476492	chr3	13730435	-0.8239	1.068	0.443	0.94	LINC00620	86.02
cg01066936	chr22	41776843	-0.8796	1.14	0.443	0.94	TEF	20.89
cg17670975	chr8	17107551	0.7549	0.9782	0.443	0.94	VPS37A	90.15
cg02466440	chr15	25416961	-1.393	1.806	0.443	0.94	SNORD115-2	60.9
cg25160899	chr12	130819008	-0.6923	0.8972	0.443	0.94		18.05
cg23833461	chr17	9929528	-1.622	2.102	0.443	0.94	GAS7	72.37
cg08109476	chr6	168773907	-0.204	0.2643	0.443	0.94		95.02
cg22175943	chr7	80329687	0.6574	0.8519	0.443	0.94		89.5
cg14981961	chr16	89414269	-0.447	0.5792	0.443	0.94	ANKRD11	90.79
cg23100955	chr15	61889439	-3.146	4.077	0.443	0.94		60.61
cg18648641	chr10	72060196	-0.8656	1.122	0.443	0.94	LRRC20	61.94
cg16999994	chr11	1001560	-6.552	8.491	0.443	0.94	AP2A2	56.32
cg03278881	chr1	44173074	-0.07946	0.103	0.443	0.94	ST3GAL3	1.47
cg02516660	chr3	194470531	-1.001	1.297	0.443	0.94	LOC100507391	60.29
cg26905545	chr3	196157895	-0.903	1.17	0.443	0.94	UBXN7	66.97
cg10098614	chr7	43610474	0.7968	1.033	0.443	0.94		55.69
cg05557834	chr12	110283481	-0.4185	0.5424	0.443	0.94		6.7
cg23122639	chr7	73311043	-0.7001	0.9073	0.443	0.94		74.99
cg04765513	chr19	1577595	-0.4608	0.5971	0.443	0.94	MBD3	90.79
cg11914514	chr9	131218865	-0.21	0.2721	0.443	0.94	ODF2	4.01
cg03181246	chr20	41872397	0.7815	1.013	0.443	0.94		10.41
cg03339537	chr2	157184816	0.6122	0.7934	0.443	0.94	NR4A2	84.7
cg11314019	chr20	59860325	-1.292	1.674	0.443	0.94	CDH4	48.93
cg03357540	chr18	19180823	0.08099	0.105	0.443	0.94	ESCO1	1.27
cg14949985	chr13	37555565	-1.088	1.41	0.443	0.94	ALG5	25.48
cg03079733	chr21	43183466	2.516	3.26	0.443	0.94	RIPK4	54.09
cg17510742	chr6	69942241	-0.9744	1.263	0.443	0.94	ADGRB3	14.31
cg13588668	chr11	63708431	-0.6097	0.7901	0.443	0.94	NAA40	84.77
cg23329581	chr21	36161054	-0.6351	0.823	0.443	0.94	RUNX1	80.43
cg25003472	chr2	62423149	0.1132	0.1467	0.443	0.94	B3GNT2	2.07
cg02090681	chr10	114106707	-0.7688	0.9963	0.443	0.94	GUCY2GP	82.5
cg22867944	chr20	51694144	-1.711	2.218	0.443	0.94	TSHZ2	41.48
cg07522913	chr7	27150403	-1.48	1.918	0.443	0.94	HOXA3	21.71
cg01565291	chr1	245812674	-0.2457	0.3184	0.443	0.94	KIF26B	94.68
cg09650667	chr3	139108740	-0.2423	0.314	0.443	0.94	COPB2	3.24
cg19469764	chr17	37237230	-0.8586	1.113	0.443	0.94	LOC100131347	81.71
cg01397046	chr5	179054073	0.1293	0.1676	0.443	0.94		97.12
cg03056854	chr1	20005414	1.827	2.368	0.443	0.94	HTR6	16.75
cg25465406	chr17	7906098	-1.104	1.431	0.443	0.94	GUCY2D	68.06
cg12554483	chr10	135051351	-0.5389	0.6984	0.443	0.94	VENTX	5.81
cg23743927	chr19	41304969	-0.294	0.381	0.443	0.94	EGLN2	4.81
cg16673019	chr5	102373629	-0.8806	1.141	0.443	0.94		73.86
cg00054472	chr3	9852352	2.17	2.813	0.443	0.94	TTLL3	56.11
cg15462294	chr12	121576350	-0.6564	0.8507	0.443	0.94	P2RX7	80.44
cg07469533	chr4	25528940	-0.795	1.03	0.443	0.94		34.91
cg21375506	chr17	64470354	-1.409	1.826	0.443	0.94	PRKCA	68.62
cg22473813	chr19	11773064	-0.5511	0.7143	0.443	0.94		88.27
cg13793049	chr2	238499124	-0.5486	0.711	0.443	0.94	RAB17	26.2
cg05712973	chr5	176011682	-0.7878	1.021	0.443	0.94	PCDH24	89.16
cg20162240	chr10	129733373	-2.647	3.431	0.443	0.94	PTPRE	58.95
cg27663756	chr9	8864659	-2.382	3.087	0.443	0.94	PTPRD	49.22
cg12755749	chr20	35444851	0.4475	0.5799	0.443	0.94	SOGA1	84.98
cg09616580	chr2	26984493	0.2887	0.3742	0.443	0.94		93.51
cg01369228	chr7	18067403	-1.925	2.495	0.443	0.94	PRPS1L1	81.14
cg19903229	chr14	57960650	-0.4246	0.5503	0.443	0.94	C14orf105	12.86
cg03534391	chr7	18581522	0.5481	0.7104	0.443	0.94	HDAC9	86.51
cg22999066	chr14	71867244	0.7813	1.013	0.443	0.94		84.33
cg21712678	chr22	41697701	-0.8202	1.063	0.443	0.94	ZC3H7B	9.44
cg05517976	chr7	27220049	-0.7259	0.9408	0.443	0.94	HOXA10	85.77
cg04164020	chr1	23665516	-0.5651	0.7324	0.443	0.94	HNRNPR	83.52
cg05984816	chr12	122186667	-0.8784	1.139	0.443	0.94	TMEM120B	76.7
cg14945696	chr3	52713679	-0.3417	0.4429	0.443	0.94	PBRM1	94.44
cg11403237	chr14	51596081	1.285	1.666	0.443	0.94		65.78
cg13051977	chr1	45148001	1.102	1.428	0.443	0.94	C1orf228	85.88
cg00759146	chr1	213994452	0.7489	0.9707	0.443	0.94	PROX1-AS1	88.69
cg06728488	chr9	136691294	-1.608	2.085	0.443	0.94	VAV2	37.72
cg19893439	chr12	56617730	0.3477	0.4507	0.443	0.94	OBFC2B	6.14
cg18606364	chr5	140624898	-1.825	2.365	0.444	0.94	PCDHB15	19.81
cg13792460	chr13	31735875	-0.2557	0.3315	0.444	0.94	HSPH1	2.77
cg11935317	chr2	170551099	0.1045	0.1354	0.444	0.94	KLHL23	1.74
cg11574904	chr1	25001726	-0.2171	0.2813	0.444	0.94		94.71
cg09337174	chr2	48348262	-1.547	2.004	0.444	0.94		62.96
cg25689730	chr6	86303462	-0.1031	0.1337	0.444	0.94	SNX14	1.5
cg00145979	chr1	155057785	-0.2698	0.3497	0.444	0.94	EFNA3	5.44
cg08983961	chr17	79859947	-0.4295	0.5567	0.444	0.94	NPB	4.52
cg07704977	chr5	145227647	-1.551	2.01	0.444	0.94		32.88
cg16135276	chr10	459697	-0.4918	0.6375	0.444	0.94	DIP2C	89.75
cg24045590	chr1	2716877	-1.714	2.222	0.444	0.94		49.78
cg15194105	chr10	114206675	1.445	1.873	0.444	0.94	ZDHHC6	2.92
cg02072896	chr1	3331137	-2.142	2.776	0.444	0.94	PRDM16	78.83
cg05347925	chr4	141172895	-1.059	1.373	0.444	0.94		43.81
cg27169728	chr1	33252692	-0.7353	0.9531	0.444	0.94	YARS	74.87
cg04687337	chr4	184431586	-0.2145	0.278	0.444	0.94	ING2	94.08
cg26767237	chr2	53137918	1.234	1.6	0.444	0.94		44.81
cg10163299	chr20	16728915	-0.7214	0.935	0.444	0.94	OTOR	84.65
cg05129817	chr1	210001399	-0.1607	0.2083	0.444	0.94	C1orf107	2.54
cg16926734	chr1	38152104	-0.2626	0.3404	0.444	0.94	C1orf109	94.37
cg08712219	chr12	31155442	1.081	1.401	0.444	0.94		75.29
cg19419276	chr9	92229384	0.74	0.9592	0.444	0.94		36.26
cg11228807	chr2	70874773	-1.067	1.383	0.444	0.94		65.37
cg12199031	chr18	61143197	0.3017	0.3911	0.444	0.94	SERPINB5	93.47
cg18234280	chr11	5257248	2.086	2.704	0.444	0.94	HBD	69.23
cg04470557	chr5	131630995	-0.7385	0.9573	0.444	0.94	SLC22A4	20.1
cg04307586	chr1	161703458	-0.3562	0.4617	0.444	0.94		6.19
cg08296824	chr7	25019901	-0.2554	0.3311	0.444	0.94	OSBPL3	5.82
cg03702011	chr1	230193513	-0.7701	0.9982	0.444	0.94	GALNT2	20.35
cg24121253	chr22	47857236	-2.011	2.607	0.444	0.94	LL22NC03-75H12.2	62.34
cg00097599	chr1	35497248	-0.216	0.28	0.444	0.94	ZMYM6	3.07
cg08593949	chr5	17218308	-0.1173	0.152	0.444	0.94	BASP1	3.14
cg00035237	chr1	31538879	0.08775	0.1137	0.444	0.94	PUM1	1.51
cg01520309	chr1	228079125	0.8417	1.091	0.444	0.94		91.13
cg12626968	chr5	43603169	0.0974	0.1263	0.444	0.94	NNT	1.77
cg17113831	chr12	90183788	-0.506	0.6559	0.444	0.94		10.1
cg21643754	chr11	123948596	0.5323	0.69	0.444	0.94		87.92
cg15207221	chr3	187824387	-0.7325	0.9496	0.444	0.94		88.96
cg20160695	chr6	90596588	-0.9651	1.251	0.444	0.94		61.1
cg11384014	chr3	139658735	-0.9905	1.284	0.444	0.94	CLSTN2	43.27
cg16675700	chr2	69240124	0.1929	0.2501	0.444	0.94	ANTXR1	1.82
cg01181307	chr14	105714379	1.01	1.309	0.444	0.94	BRF1	34.95
cg06516414	chr2	151730099	-1.387	1.798	0.444	0.94		47.33
cg12429809	chr17	46078632	-0.6958	0.9019	0.444	0.94		83.64
cg11330139	chr19	17836641	-0.5888	0.7632	0.444	0.94	MAP1S	43.93
cg03714633	chr5	179386846	-0.2725	0.3533	0.444	0.94	RNF130	92.38
cg01865825	chr16	850240	0.8676	1.125	0.444	0.94	GNG13	18.62
cg24211994	chr2	47905207	-1.1	1.426	0.444	0.94		76.53
cg15144016	chr3	51749782	2.447	3.172	0.444	0.94	GRM2	79.73
cg22647993	chr2	101070390	-0.8268	1.072	0.444	0.94		24.27
cg27364583	chr17	8090248	-0.1882	0.2439	0.444	0.94		3.51
cg23032110	chr12	93533798	-0.2753	0.3569	0.444	0.94	LOC643339	93.61
cg01536438	chr10	90712625	1.105	1.432	0.444	0.94	ACTA2	45.18
cg07837085	chr1	160708990	-0.4766	0.6179	0.444	0.94	SLAMF7	87.74
cg07335397	chr17	40265767	0.1846	0.2392	0.444	0.94	KAT2A	98.35
cg00469497	chr19	40894416	-0.8607	1.116	0.444	0.94	HIPK4	78.05
cg24391248	chr11	112311630	-0.8699	1.128	0.444	0.94		25.38
cg13358134	chr9	96025413	-0.3859	0.5002	0.444	0.94	WNK2	93.53
cg25309122	chr2	97492549	0.3142	0.4073	0.444	0.94	CNNM3	91.11
cg25726128	chr21	45656979	0.7283	0.9441	0.444	0.94	ICOSLG	20.58
cg06283270	chr15	93353066	-0.5786	0.75	0.444	0.94		12.74
cg24279243	chr4	38676559	-1.295	1.679	0.444	0.94	KLF3	41.82
cg17686672	chr5	66445526	0.6988	0.9059	0.444	0.94	MAST4	65.84
cg01557648	chr19	51142883	-0.7314	0.9481	0.444	0.94	SYT3	18.38
cg11784767	chr22	17718022	-1.098	1.424	0.444	0.94		68.63
cg04460668	chr12	122984780	-0.2185	0.2833	0.444	0.94	ZCCHC8	4.79
cg02771890	chr1	27854514	0.462	0.5989	0.444	0.94		7.83
cg24691812	chr12	57983971	0.8575	1.112	0.444	0.94	PIP4K2C	85.93
cg11778548	chr1	155177963	-0.8223	1.066	0.444	0.94	MTX1	66.55
cg13392125	chr5	1193503	-1.961	2.542	0.444	0.94		59.05
cg27071152	chr7	39649443	-1.53	1.983	0.444	0.94	LOC646999	8.75
cg17188901	chr7	150672175	-0.3275	0.4245	0.444	0.94	KCNH2	6.42
cg10845893	chr5	139420170	0.8767	1.136	0.444	0.94	NRG2	79.98
cg08132701	chr8	142593600	-1.077	1.396	0.444	0.94		51.7
cg09268718	chr17	1546403	1.639	2.124	0.444	0.94	SCARF1	45.54
cg17998288	chr19	8435658	0.742	0.9618	0.444	0.94	ANGPTL4	23.29
cg09781944	chr4	20254519	2.59	3.357	0.444	0.94	SLIT2	31.53
cg22150459	chr19	42388348	-0.08514	0.1104	0.444	0.94	ARHGEF1	1.44
cg15949597	chr9	123372987	-0.2487	0.3224	0.444	0.94	MEGF9	93.17
cg02417576	chr21	46846389	-1.867	2.42	0.444	0.94	NCRNA00175	52.36
cg09278882	chr1	228266829	0.418	0.5418	0.444	0.94		92.69
cg15870379	chr5	108099747	1.295	1.679	0.444	0.94	FER	91.31
cg00381391	chr3	33837694	-0.3873	0.502	0.444	0.94		91.87
cg02412505	chr2	232467940	-0.4488	0.5818	0.444	0.94		89.74
cg27658771	chr12	57146330	-0.1695	0.2198	0.444	0.94	PRIM1	2.9
cg03194122	chr4	7437027	1.255	1.627	0.444	0.94	SORCS2	28.02
cg13432032	chr15	76692444	-0.237	0.3072	0.444	0.94	SCAPER	94.68
cg05625206	chr6	80191740	0.4354	0.5644	0.444	0.94		91.63
cg03596067	chr11	70227195	0.4949	0.6416	0.444	0.94	PPFIA1	90.85
cg04757901	chr6	32060794	-0.5675	0.7357	0.444	0.94	TNXB	88.69
cg22122760	chr6	33160946	-0.9273	1.202	0.444	0.94	COL11A2	18.47
cg06090314	chr9	96291645	0.4899	0.6351	0.444	0.94	FAM120A	90.15
cg27302054	chr7	23387862	-0.3582	0.4643	0.444	0.94	IGF2BP3	91.48
cg00483219	chr5	169699120	-0.7304	0.9469	0.444	0.94	LCP2	57.33
cg14756668	chr5	26488099	0.4831	0.6263	0.444	0.94		8.76
cg15400039	chr1	30850815	-0.8221	1.066	0.444	0.94		80.17
cg22475071	chr3	64338594	-0.8972	1.163	0.444	0.94		70.82
cg17826389	chr16	2088995	-0.9945	1.289	0.444	0.94	SLC9A3R2	79.01
cg06054027	chr8	70282386	-1.146	1.486	0.444	0.94		79.8
cg18555073	chr15	45002662	-0.8871	1.15	0.444	0.94	B2M	31.18
cg15790528	chr4	3229930	0.1675	0.2171	0.444	0.94	HTT	97.46
cg16546125	chr1	32586752	-0.4192	0.5434	0.444	0.94	KPNA6	90.71
cg11068881	chr8	40925730	-1.799	2.332	0.444	0.94		48.83
cg06825878	chr7	75472540	-0.4429	0.5743	0.444	0.94		9.18
cg07185473	chr3	3687755	-1.148	1.488	0.444	0.94		89.52
cg24776498	chr12	12421246	-0.2253	0.2921	0.444	0.94	LRP6	95.19
cg00250581	chr2	150716867	-1.486	1.927	0.444	0.94		51.88
cg02110592	chr1	2351598	-0.6961	0.9024	0.444	0.94		21.08
cg22230229	chr17	79372254	0.9163	1.188	0.444	0.94	BAHCC1	74.83
cg10379084	chr21	43720608	1.498	1.942	0.444	0.94		65.14
cg25021695	chr1	228504761	-1.293	1.676	0.444	0.94	OBSCN	49.3
cg23961229	chr10	45475292	-0.4167	0.5403	0.444	0.94	C10orf10	90.76
cg00971110	chr7	84814140	1.772	2.298	0.444	0.94		38.24
cg23242592	chr13	30941841	-0.993	1.287	0.444	0.94	LINC00426	55.14
cg19828416	chr17	56232302	-0.9284	1.204	0.444	0.94	OR4D1	43.69
cg10940549	chr15	45494721	-0.5662	0.7341	0.444	0.94	SHF	87.49
cg26260728	chr10	73723164	-0.8405	1.09	0.444	0.94	CHST3	55.4
cg05133254	chr9	91002856	-0.1519	0.1969	0.444	0.94	SPIN1	2.45
cg08131574	chr1	175133064	-0.8785	1.139	0.444	0.94	KIAA0040	57.26
cg20426823	chr17	2288070	-0.6055	0.7851	0.444	0.94	MNT	54.34
cg15639378	chr19	34615912	-0.4325	0.5607	0.444	0.94		10.74
cg12454167	chr3	186435060	-0.5448	0.7064	0.444	0.94	KNG1	9.79
cg10111786	chr6	30523426	-0.5001	0.6484	0.444	0.94	GNL1	9.93
cg24159561	chr3	32188219	0.7805	1.012	0.444	0.94	GPD1L	47.39
cg13328697	chr2	6118004	-1.316	1.706	0.444	0.94	LINC01105	62.02
cg13353015	chr1	34547254	0.9587	1.243	0.444	0.94	CSMD2	67.68
cg02614336	chr10	2923376	1.719	2.229	0.444	0.94		72.92
cg23629150	chr8	144416404	0.6761	0.8766	0.444	0.94	TOP1MT	88.47
cg12024311	chr6	170600003	-1.198	1.554	0.444	0.94	DLL1	2.84
cg01540571	chr1	15911089	-1.643	2.13	0.444	0.94	AGMAT	12.81
cg04416292	chr9	131900525	-0.7827	1.015	0.444	0.94	PPP2R4	62.2
cg25590081	chr12	95945498	-1.236	1.603	0.444	0.94	USP44	71.98
cg06464324	chr7	544924	-0.4542	0.5889	0.444	0.94	PDGFA	90.03
cg19288289	chr22	35102049	1.855	2.405	0.444	0.94		38.67
cg10105971	chr6	134638867	0.3906	0.5064	0.444	0.94	SGK1	6.08
cg12118204	chr19	58981836	-0.6363	0.8251	0.444	0.94	ZNF324	89.86
cg07811386	chrX	15768223	1.359	1.762	0.444	0.94	CA5B	15.08
cg25785513	chr2	231616678	-0.3475	0.4506	0.444	0.94	CAB39	89.63
cg18237618	chr1	41328258	0.1014	0.1315	0.444	0.94	CITED4	2.28
cg16304782	chr1	174232174	-0.7375	0.9562	0.444	0.94	RABGAP1L	72.17
cg00141925	chr12	9231867	-1.521	1.972	0.444	0.94	A2M	59
cg25927309	chr16	56437105	-0.1801	0.2335	0.444	0.94	AMFR	95.28
cg11589536	chr3	46250518	-0.8829	1.145	0.444	0.94	CCR1	68.92
cg13054358	chr11	10339086	-0.8171	1.06	0.444	0.94		49.94
cg04901272	chr8	145724384	-0.3402	0.4411	0.444	0.94	PPP1R16A	93.89
cg08771694	chr2	228498941	-0.7641	0.9907	0.444	0.94	C2orf83	73.96
cg06710890	chr13	21477865	-0.6638	0.8607	0.444	0.94	XPO4	90.96
cg03230970	chr6	80518132	-0.347	0.45	0.444	0.94	C6orf7	92.11
cg19182341	chr4	39666979	-0.8565	1.111	0.444	0.94		81.04
cg12952703	chr19	48045007	-0.9161	1.188	0.444	0.94	ZNF541	58.71
cg15751980	chr11	69531253	-1.42	1.842	0.444	0.94		67.63
cg22030971	chr6	6643602	-0.7967	1.033	0.444	0.94	LY86	77.43
cg17262610	chr20	32505949	-1.156	1.499	0.444	0.94		66.8
cg20318784	chr2	153141674	-0.758	0.9829	0.444	0.94		80.71
cg04342999	chr5	138629163	-0.1142	0.148	0.444	0.94	MATR3	2.02
cg00198733	chr11	113946786	-1.102	1.429	0.444	0.94	ZBTB16	13.35
cg05892200	chr4	103352662	-0.6807	0.8826	0.444	0.94		10.65
cg14578366	chr13	76109220	-0.354	0.4591	0.444	0.94	COMMD6	91.45
cg20265880	chr18	74467586	-1.481	1.921	0.444	0.94		72.06
cg05944193	chr11	16627327	0.1498	0.1942	0.444	0.94		2.77
cg09734568	chr12	46343065	0.9569	1.241	0.444	0.94	SCAF11	76.42
cg24986058	chr14	100812247	-0.8924	1.157	0.444	0.94	WARS	89.19
cg14174317	chr10	27703362	-1.089	1.412	0.444	0.94	PTCHD3	41.25
cg00781085	chr2	46875429	-1.015	1.317	0.444	0.94		30.46
cg13860000	chr10	98588563	-0.9805	1.271	0.444	0.94	MIR607	73.34
cg09477198	chr1	24105242	0.0932	0.1208	0.444	0.94	C1orf128	1.72
cg27397893	chr2	120282216	-2.34	3.035	0.444	0.94	SCTR	48.49
cg11735008	chr1	42380309	-1.315	1.705	0.444	0.94	HIVEP3	39.19
cg12739643	chr21	42910782	-1.832	2.375	0.444	0.94		83.89
cg13630043	chr10	119307769	-0.9061	1.175	0.444	0.94	EMX2	10.15
cg26519783	chrX	123093616	0.4131	0.5357	0.444	0.94	STAG2	4.78
cg15853729	chr7	45259272	-1.38	1.789	0.444	0.94		78.12
cg05697191	chr9	21432880	-1.017	1.319	0.444	0.94		81.39
cg16627193	chr7	157801404	-2.589	3.358	0.444	0.94	PTPRN2	69.66
cg06913600	chr2	43020682	-0.9492	1.231	0.444	0.94	HAAO	62.06
cg02558084	chr5	137417065	-0.5076	0.6582	0.444	0.94		90.19
cg19649308	chr16	9622192	0.8912	1.156	0.444	0.94		20.02
cg09683476	chr16	7420461	-2.303	2.986	0.444	0.94	A2BP1	69.13
cg19045002	chr17	79380585	-2.614	3.389	0.444	0.94	BAHCC1	68.93
cg21663539	chr18	12991062	-0.2573	0.3336	0.444	0.94	CEP192	3.45
cg23588928	chr6	71184527	0.2058	0.2669	0.444	0.94	FAM135A	94.84
cg10954985	chr1	155051156	0.09969	0.1293	0.444	0.94	EFNA3	1.61
cg18225406	chr12	32484385	-0.6585	0.854	0.444	0.94	BICD1	14.85
cg06339175	chr13	114770178	-2.936	3.807	0.444	0.94	RASA3	65.54
cg05287402	chr2	112789644	-0.62	0.804	0.444	0.94		8.49
cg11909571	chr9	91658275	-0.2617	0.3394	0.444	0.94	SHC3	94.12
cg00247033	chr3	38882643	-0.6043	0.7836	0.444	0.94		13.97
cg20049730	chr2	147075656	-1.754	2.275	0.444	0.94		30.4
cg01038861	chr15	43236857	0.3436	0.4456	0.444	0.94	UBR1	90.75
cg20983312	chr6	33422312	-0.07921	0.1027	0.444	0.94	ZBTB9	1.26
cg07104417	chr11	69259247	1.165	1.51	0.444	0.94		14.13
cg02406165	chr12	52610082	-0.615	0.7975	0.444	0.94	LINC00592	32.67
cg13763633	chr9	128169624	-0.429	0.5563	0.444	0.94		86.91
cg10114479	chr16	21089150	1.061	1.376	0.444	0.94	DNAH3	68.28
cg06678140	chr21	37297144	-0.5599	0.7261	0.444	0.94		13.86
cg21179831	chr6	31508137	-0.9791	1.27	0.444	0.94	BAT1	54.92
cg01931294	chr1	207143631	-0.6974	0.9044	0.444	0.94	FCAMR	87.03
cg00702091	chr2	74517392	-0.8415	1.091	0.444	0.94	SLC4A5	66.34
cg06822995	chr5	110559431	0.8395	1.089	0.444	0.94	CAMK4	25.69
cg02667348	chr16	88540992	-0.3684	0.4777	0.444	0.94	ZFPM1	87.78
cg10524053	chr3	183205073	-0.2715	0.3521	0.444	0.94		93.31
cg00230665	chr2	197790943	0.0792	0.1027	0.444	0.94	PGAP1	0.87
cg11337413	chr17	64536644	-0.9026	1.171	0.444	0.94	PRKCA	72.07
cg18030787	chr2	121543428	-1.375	1.783	0.444	0.94		54.03
cg18073380	chr3	101396084	-0.158	0.2049	0.444	0.94	ZBTB11	2.85
cg13689270	chr14	25143729	-0.2852	0.3699	0.444	0.94		4.51
cg01948094	chr16	67323128	0.3753	0.4868	0.444	0.94	PLEKHG4	92.66
cg11509903	chrX	135580080	-0.5611	0.7276	0.444	0.94	HTATSF1	3.82
cg09306107	chr17	32565909	-1.48	1.919	0.444	0.94		67.59
cg06430034	chr15	80901566	-1.517	1.967	0.444	0.94		64.76
cg06537244	chr5	32444803	0.2937	0.3809	0.444	0.94	ZFR	5.79
cg22303106	chr12	113827144	-0.7	0.9078	0.444	0.94	PLBD2	83.27
cg21775176	chr11	7505904	0.7071	0.917	0.444	0.94	OLFML1	24.76
cg18740292	chr6	119303918	-0.4131	0.5357	0.444	0.94	FAM184A	90.53
cg25883477	chr10	28310391	-1.156	1.499	0.444	0.94		56.73
cg21388335	chr22	29999516	0.09171	0.1189	0.444	0.94	NF2	1.72
cg02232285	chr2	242121162	-0.6565	0.8514	0.444	0.94	PPP1R7	83.06
cg11237406	chr17	4649333	-0.7231	0.9378	0.444	0.94	ZMYND15	15.51
cg12649986	chr7	53432574	-0.4866	0.6311	0.444	0.94		92.32
cg16339264	chr14	71067802	0.2032	0.2635	0.444	0.94	MED6	2.81
cg19845212	chr1	247578503	-0.9062	1.175	0.444	0.94	NLRP3	62.11
cg05546525	chr4	69312764	-1.487	1.929	0.444	0.94	TMPRSS11E	48.46
cg02696879	chr10	103880708	-0.1803	0.2338	0.444	0.94	LDB1	2.58
cg10610788	chr2	207288099	-0.5442	0.7057	0.444	0.94		17.24
cg08609238	chr9	98113543	-1.384	1.795	0.444	0.94		75.19
cg22629111	chr1	166135208	-1.106	1.435	0.444	0.94	FAM78B	49.83
cg06696063	chr7	1809359	-1.287	1.669	0.444	0.94		66.23
cg24451411	chr1	43612397	-0.2931	0.3801	0.444	0.94	FAM183A	93.79
cg13666253	chr6	109169484	0.09507	0.1233	0.444	0.94	ARMC2	1.6
cg08947964	chr6	90603803	-1.405	1.822	0.444	0.94	GJA10	64.7
cg09572666	chrX	70369192	-0.7105	0.9215	0.444	0.94	NLGN3	66.05
cg09844474	chr6	33161276	-0.1502	0.1948	0.444	0.94	COL11A2	2.11
cg09510476	chr16	767325	-1.813	2.352	0.444	0.94	METRN	54.8
cg21092413	chr5	175964616	0.0908	0.1178	0.444	0.94	RNF44	1.99
cg09939591	chr12	2527956	-0.5389	0.6989	0.444	0.94	CACNA1C	86.67
cg12651664	chr18	46477149	-0.2509	0.3254	0.444	0.94	SMAD7	3.17
cg19772209	chr6	377320	-0.9857	1.278	0.444	0.94		61.77
cg00465188	chr18	34285819	-1.089	1.412	0.444	0.94	FHOD3	30.29
cg00646492	chr10	106014296	-1.37	1.777	0.444	0.94	GSTO1	8.43
cg12187413	chrX	23081769	2.222	2.883	0.444	0.94	PTCHD1-AS	71.34
cg05347431	chrX	132547568	-1.132	1.469	0.444	0.94	GPC4	16.94
cg20640749	chr6	39053858	1.163	1.509	0.444	0.94	GLP1R	50.01
cg22900071	chr2	242695603	-0.49	0.6356	0.444	0.94	D2HGDH	85.82
cg24515389	chr12	14368680	-0.5463	0.7086	0.444	0.94		90.08
cg04012053	chr16	70680631	1.243	1.612	0.444	0.94	IL34	44.3
cg03815571	chr6	170599840	-1.797	2.331	0.444	0.94	DLL1	7.01
cg20062116	chr10	98780453	-0.6351	0.8238	0.444	0.94	SLIT1	81.27
cg16540079	chr6	132786034	1.326	1.719	0.444	0.94	STX7	49.74
cg04705255	chr15	61503372	-1.531	1.986	0.444	0.94	RORA	82.92
cg06956444	chr1	8001309	-0.9712	1.26	0.444	0.94	TNFRSF9	75.95
cg24479014	chr11	102702656	-0.4605	0.5973	0.444	0.94		91.12
cg09563451	chr20	5104686	0.4418	0.573	0.444	0.94	PCNA	90.34
cg24929966	chr1	10726865	-0.3747	0.486	0.444	0.94	CASZ1	93.78
cg01388775	chr3	50329545	-0.1628	0.2111	0.444	0.94	IFRD2	3.22
cg25282072	chr4	670347	0.6246	0.8101	0.444	0.94	MYL5	21.94
cg14446951	chr2	36605829	-0.554	0.7186	0.444	0.94	CRIM1	85.76
cg17716463	chr6	70506983	0.1182	0.1534	0.444	0.94	LMBRD1	2.48
cg24188821	chr13	25088396	-0.9107	1.181	0.444	0.94	PARP4	83.04
cg00989151	chr14	68409361	-0.9389	1.218	0.444	0.94	RAD51B	81.05
cg02767827	chr7	4873428	1.67	2.167	0.444	0.94	RADIL	50.09
cg08699181	chr8	146176331	-0.4524	0.5868	0.444	0.94	ZNF16	8.21
cg25427839	chr4	184345590	-0.7527	0.9763	0.444	0.94		62.66
cg16356224	chr11	119235213	-0.3778	0.49	0.444	0.94	USP2	8.9
cg20268758	chr15	29559093	-0.211	0.2737	0.444	0.94	FAM189A1	94.61
cg09100910	chr11	72020704	-0.4521	0.5865	0.444	0.94	CLPB	92.15
cg16042668	chr3	46037592	-1.353	1.755	0.444	0.94	FYCO1	19.89
cg15093023	chr10	65316970	-0.391	0.5072	0.444	0.94	REEP3	92.6
cg18666004	chr3	42003746	-0.3486	0.4522	0.444	0.94	ULK4	5.67
cg09926212	chr7	102073671	2.532	3.284	0.444	0.94	ORAI2	10.91
cg03427488	chr13	102670244	1.959	2.541	0.444	0.94	FGF14	49.86
cg18332213	chr6	169682412	-3.237	4.198	0.444	0.94		50.05
cg11138095	chr13	49794053	-1.176	1.526	0.444	0.94	MLNR	22.94
cg13065206	chr15	41062017	-0.6316	0.8192	0.444	0.94	DNAJC17	50.52
cg22267830	chr2	10626719	-0.5341	0.6928	0.444	0.94		11.07
cg06610978	chr2	114437300	-1.156	1.499	0.444	0.94		69.37
cg07575478	chr14	73924855	0.1839	0.2386	0.444	0.94	NUMB	4.62
cg04093569	chr7	15252559	2.55	3.308	0.444	0.94	AGMO	55.87
cg15848479	chr2	217662988	-1.563	2.027	0.444	0.94		66.56
cg06399839	chr12	54674003	0.1071	0.1389	0.444	0.94	HNRNPA1	2.27
cg26951168	chr1	159058870	-1.604	2.081	0.444	0.94		36.72
cg26320617	chr17	21190981	-1.027	1.332	0.444	0.94	MAP2K3	61.48
cg12287976	chr11	5728046	-0.9447	1.225	0.444	0.94	TRIM22	82.04
cg22065423	chr10	3678818	-1.455	1.887	0.444	0.94	LOC105376360	54.03
cg01457877	chr3	48559660	-0.2706	0.351	0.444	0.94	PFKFB4	95.32
cg16394304	chr11	93468442	-0.3765	0.4884	0.444	0.94	SNORA40	92.47
cg03179519	chr16	85565005	-0.8301	1.077	0.444	0.94		75.71
cg23852964	chr10	100247483	-0.9457	1.227	0.444	0.94	HPSE2	88.31
cg00803911	chr5	132694773	0.3551	0.4607	0.444	0.94	FSTL4	94.14
cg05054898	chr3	196669782	-0.07792	0.1011	0.444	0.94	LOC152217	1.12
cg00923326	chr2	9430274	-0.1865	0.2419	0.444	0.94	ASAP2	95.51
cg21288345	chr1	16259208	-0.4176	0.5418	0.444	0.94	SPEN	90.53
cg25700077	chr7	76637488	-0.4896	0.6351	0.444	0.94	DTX2P1-UPK3BP1-PMS2P11	90.16
cg23690294	chr3	108800810	-1.336	1.732	0.444	0.94	MORC1	67.12
cg14860348	chr3	27404306	-0.8471	1.099	0.444	0.94	NEK10	82.93
cg02620875	chr5	127873722	-0.2413	0.313	0.444	0.94	FBN2	4.01
cg26185508	chr1	54619445	-1.536	1.993	0.444	0.94	CDCP2	59.26
cg26937310	chrX	102531708	0.4812	0.6242	0.444	0.94	TCEAL5	5.86
cg07804440	chr2	201170972	-0.3008	0.3902	0.444	0.94	SPATS2L	4.54
cg19352438	chr17	10423057	1.196	1.551	0.444	0.94	MYH1	77.87
cg14586630	chr6	74171590	-0.3656	0.4742	0.444	0.94	MTO1	5.51
cg17717576	chr4	166543504	-0.7741	1.004	0.444	0.94		78.78
cg11938398	chr20	17655978	-0.8525	1.106	0.444	0.94	RRBP1	40.94
cg09049996	chr2	242094192	-0.2876	0.373	0.444	0.94	PPP1R7	92.89
cg09217372	chr10	96936085	-0.287	0.3723	0.444	0.94		93.84
cg03520938	chr8	21961713	1.037	1.345	0.444	0.94	FAM160B2	82.93
cg05882699	chr10	126840591	-2.518	3.267	0.444	0.94	CTBP2	67.95
cg13329242	chr11	117382759	-0.4229	0.5486	0.444	0.94	DSCAML1	8.73
cg14585054	chr17	37351173	-0.77	0.9989	0.444	0.94	CACNB1	37.05
cg07684215	chr10	132976057	3.245	4.21	0.444	0.94	TCERG1L	51.9
cg14585261	chr1	17899250	-0.361	0.4683	0.444	0.94	ARHGEF10L	91.17
cg11581653	chr5	176085973	-0.9119	1.183	0.444	0.94	TSPAN17	77.47
cg05323272	chr1	51794136	-0.2878	0.3733	0.444	0.94	TTC39A	92.68
cg14687930	chr13	113125773	-1.509	1.958	0.444	0.94		50.3
cg08757813	chr5	5198329	2.243	2.91	0.444	0.94	ADAMTS16	76.56
cg03115835	chr1	26758846	0.111	0.144	0.444	0.94	DHDDS	2.08
cg04921669	chr1	44457151	-0.1312	0.1702	0.444	0.94	CCDC24	1.91
cg05833651	chr13	114240944	-0.3268	0.424	0.444	0.94	TFDP1	93.42
cg07496388	chr10	62332453	-1.87	2.425	0.444	0.94	ANK3	37.14
cg18857552	chr22	28023266	1.229	1.594	0.444	0.94		79.97
cg27345989	chr17	790735	0.8357	1.084	0.444	0.94	NXN	16
cg26823762	chr2	42369093	-0.6941	0.9004	0.444	0.94		8.31
cg13443385	chr2	192245185	-0.2226	0.2888	0.444	0.94	MYO1B	93.69
cg09243454	chr16	87969980	-0.6534	0.8477	0.444	0.94	CA5A	64.5
cg24360747	chr11	129230721	-1.047	1.358	0.444	0.94		67.56
cg17228824	chr7	156475599	-0.2877	0.3732	0.444	0.94	LMBR1	92.18
cg03042890	chr14	22279274	-2.408	3.123	0.444	0.94		38.77
cg18765834	chr17	16220964	-0.7805	1.013	0.444	0.94	PIGL	65.12
cg12689888	chr1	93741342	-0.3296	0.4277	0.444	0.94	CCDC18	92.12
cg13015077	chr5	150554595	2.661	3.453	0.444	0.94		55.99
cg03353172	chr20	17716005	-0.9955	1.291	0.444	0.94	BANF2	62.81
cg17162693	chr7	100136459	-0.1322	0.1715	0.444	0.94	AGFG2	1.98
cg18210160	chr17	6983452	0.9665	1.254	0.444	0.94	CLEC10A	80.66
cg18891500	chr11	67032816	-0.4572	0.5932	0.444	0.94	ADRBK1	85.18
cg27664783	chr7	128693986	-1.215	1.576	0.444	0.94	LOC286016	23.94
cg16546635	chrX	86400980	-0.8805	1.142	0.444	0.94		29.48
cg07533249	chr17	34450758	-1.694	2.197	0.444	0.94		62.05
cg22962318	chr1	27613244	-0.3816	0.495	0.444	0.94	WDTC1	90.51
cg02599361	chr5	178548373	1.944	2.523	0.444	0.94	ADAMTS2	64.25
cg21355619	chr7	1008260	0.3254	0.4222	0.444	0.94	COX19	91.44
cg12546392	chr18	61208379	0.8115	1.053	0.444	0.94		84.78
cg07677296	chr16	1877182	-0.3971	0.5152	0.444	0.94	HAGH	7.73
cg14963214	chr20	34968904	-0.5131	0.6657	0.444	0.94	DLGAP4	25.59
cg12103461	chr1	150450460	-0.8849	1.148	0.444	0.94		48.98
cg19639967	chr1	198907662	-0.3824	0.4961	0.444	0.94		92.15
cg15585843	chr12	56504570	-0.4249	0.5513	0.444	0.94	PA2G4	90.01
cg07261972	chr3	124624955	-0.7068	0.917	0.444	0.94	MUC13	72.33
cg23575107	chr17	18267519	1.467	1.904	0.444	0.94	SHMT1	70.96
cg25733268	chr7	45499078	-0.5393	0.6997	0.444	0.94		7.48
cg16127234	chr3	112128085	-0.8885	1.153	0.444	0.94		70.72
cg02715491	chr7	111761042	-0.4453	0.5777	0.444	0.94	DOCK4	89.46
cg24814858	chr2	54750399	-0.5969	0.7744	0.444	0.94	SPTBN1	83.75
cg02968508	chr3	9956698	0.7884	1.023	0.444	0.94	IL17RE	76.65
cg02324249	chr8	24473569	2.191	2.843	0.444	0.94		75.04
cg02715239	chr8	123651171	0.3475	0.4508	0.444	0.94		6.06
cg09628601	chr19	47523630	1.523	1.975	0.444	0.94	NPAS1	14.44
cg08519923	chr11	28724011	-1.248	1.619	0.444	0.94		55.44
cg18452806	chr20	34741999	-1.006	1.305	0.444	0.94	EPB41L1	69.65
cg17903549	chr1	63988419	-0.2392	0.3104	0.444	0.94	ITGB3BP	4.37
cg27102892	chr14	75791837	-0.7568	0.982	0.444	0.94		59.8
cg05497253	chr5	77830465	0.57	0.7395	0.444	0.94	LHFPL2	87.01
cg00842322	chr21	18895052	-1.152	1.495	0.444	0.94	CXADR	28.24
cg07658206	chr15	81720232	-1.024	1.328	0.444	0.94	TMC3-AS1	37.32
cg11216396	chr3	49680149	-0.3977	0.516	0.444	0.94	BSN	91.09
cg07209546	chr4	86396437	0.1253	0.1626	0.444	0.94	ARHGAP24	2.08
cg10348756	chr8	27348671	-1.272	1.651	0.444	0.94	EPHX2	4.25
cg16011702	chr10	44780165	-0.671	0.8706	0.444	0.94		42.2
cg05953781	chr15	52264002	0.1008	0.1308	0.444	0.94	LEO1	2.05
cg11078358	chr6	71377548	0.08258	0.1071	0.444	0.94	SMAP1	1.2
cg26539024	chr4	103506674	-0.2982	0.3868	0.444	0.94	NFKB1	93.42
cg10461803	chr8	67426206	-0.7405	0.9608	0.444	0.94	C8orf46	81.05
cg17493253	chr2	23724231	-0.8647	1.122	0.444	0.94	KLHL29	88.82
cg20302975	chr2	105468274	-2.821	3.66	0.444	0.94		20.27
cg24553822	chr12	1762098	-0.5222	0.6775	0.444	0.94		5.95
cg04833878	chr14	104167610	-0.4083	0.5297	0.444	0.94	KLC1	92.75
cg07801208	chr7	86815122	-0.3253	0.422	0.444	0.94	DMTF1	93.55
cg14841540	chr1	90427858	-0.7347	0.9532	0.444	0.94		79.55
cg14768923	chr6	166105385	-1.235	1.603	0.444	0.94		68.72
cg12652118	chr8	22858539	-0.8109	1.052	0.444	0.94	RHOBTB2	45.22
cg02873541	chr11	111206925	1.232	1.599	0.444	0.94		80.3
cg16172619	chr20	19197870	-0.9306	1.207	0.444	0.94	SLC24A3	74.23
cg11610912	chr13	109548271	1.977	2.565	0.444	0.94	MYO16	63.81
cg10211750	chr3	47292226	-0.8207	1.065	0.444	0.94	KIF9	36.4
cg03445765	chr1	1809595	-0.5762	0.7477	0.444	0.94	GNB1	91.82
cg07278054	chr3	55523594	-0.8288	1.075	0.444	0.94		52.47
cg00919041	chr7	107969118	-0.6159	0.7991	0.444	0.94	NRCAM	86.27
cg06196666	chr19	37664971	-0.3387	0.4394	0.444	0.94	ZNF585A	89.97
cg16582792	chr2	168104087	1.497	1.942	0.444	0.94	XIRP2	24.11
cg04074321	chr10	88296423	-0.8161	1.059	0.444	0.94		73.16
cg27020599	chr2	175893030	-0.8488	1.101	0.444	0.94		29.98
cg25723725	chr1	162878594	-1.024	1.329	0.444	0.94		70.44
cg10027017	chr12	132518570	-0.3394	0.4403	0.444	0.94	EP400	94.28
cg18484139	chr3	98108648	0.8421	1.093	0.444	0.94	OR5K3	85.45
cg26321840	chr8	49241685	-0.9193	1.193	0.444	0.94		49.6
cg06719042	chr1	168436141	-0.7338	0.9522	0.444	0.94		79.63
cg07210840	chr20	1927816	-0.2972	0.3856	0.444	0.94		4.45
cg12403301	chr1	42190320	-0.934	1.212	0.444	0.94	HIVEP3	73.46
cg26857686	chr19	51478995	0.5973	0.7751	0.444	0.94		12.99
cg25600383	chr6	54905231	-1.277	1.657	0.444	0.94		69.05
cg01843127	chr8	135070347	-1.417	1.839	0.444	0.94		34.88
cg02630211	chr10	98982689	-0.663	0.8603	0.444	0.94	ARHGAP19	80.86
cg26391229	chr10	124803066	0.8015	1.04	0.444	0.94	ACADSB	24.02
cg05838357	chr8	135708904	1.837	2.384	0.444	0.94	ZFAT	66.15
cg13970218	chr7	103965666	-1.427	1.851	0.444	0.94		50.16
cg15771346	chr19	42596690	-0.4032	0.5231	0.444	0.94	POU2F2	6.81
cg20936755	chr18	74253340	-1.806	2.343	0.444	0.94	LINC00908	42.7
cg10870042	chr17	74496304	-1.24	1.608	0.444	0.94	RHBDF2	56.5
cg08610040	chr7	47413626	-0.2969	0.3852	0.444	0.94	TNS3	93.34
cg23247416	chr22	37125390	-1.654	2.146	0.444	0.94		51.44
cg16511953	chr8	143526438	-1.003	1.301	0.444	0.94		38.09
cg03714691	chr10	1151138	0.4701	0.6101	0.444	0.94	WDR37	93.9
cg20899213	chr3	142546545	-0.2193	0.2845	0.444	0.94	PCOLCE2	95.18
cg12720342	chr2	175497043	3.007	3.902	0.444	0.94	WIPF1	89.93
cg16329014	chr17	77478813	-0.7101	0.9215	0.444	0.94	HRNBP3	15.33
cg01092818	chr20	60696869	0.385	0.4996	0.444	0.94	LSM14B	8.61
cg01062621	chr6	68317300	-0.38	0.4931	0.444	0.94		5.7
cg10758779	chrX	47341842	-0.847	1.099	0.444	0.94	LINC01560	11.61
cg08307039	chr5	64920116	-0.2983	0.387	0.444	0.94	TRIM23	4.43
cg00303157	chr7	1753599	-0.6724	0.8726	0.444	0.94	ELFN1	30.21
cg12076562	chr2	19168969	-0.5158	0.6693	0.444	0.94		14.62
cg01248932	chr18	44121822	-0.6928	0.899	0.444	0.94	LOXHD1	36.56
cg18030133	chr6	143929406	-1.139	1.478	0.444	0.94	PHACTR2	52.81
cg09868640	chr15	27539735	-0.8338	1.082	0.444	0.94	GABRG3	34.5
cg07669793	chr12	7282654	0.1034	0.1342	0.444	0.94	CLSTN3	1.81
cg01565237	chr1	153950013	0.1051	0.1363	0.444	0.94	JTB	2.1
cg07015079	chr1	145549441	-1.238	1.607	0.444	0.94	ANKRD35	25.38
cg24844377	chr13	111036881	-0.2328	0.3022	0.444	0.94	COL4A2	93.99
cg13595418	chr21	38527933	0.4783	0.6207	0.444	0.94	TTC3	90.96
cg02333667	chr11	34934680	-0.444	0.5762	0.444	0.94	APIP	90.51
cg20780337	chr4	41992447	0.1342	0.1741	0.444	0.94	SLC30A9	2.36
cg08552695	chr2	206853388	-0.3393	0.4404	0.444	0.94		93.43
cg04832566	chr9	111665937	-0.4313	0.5597	0.444	0.94	IKBKAP	89.85
cg20712054	chr19	33693412	-0.8284	1.075	0.444	0.94	LRP3	57.15
cg20273343	chr12	93559432	-0.6342	0.823	0.444	0.94	LOC643339	54.44
cg00875200	chr6	28891298	-0.09748	0.1265	0.444	0.94	TRIM27	1.38
cg04623799	chr9	136390157	-0.2993	0.3884	0.444	0.94	TMEM8C	94.23
cg16911845	chr8	101277003	-1.216	1.577	0.444	0.94	RNF19A	73.78
cg24628179	chr3	69250859	-1.179	1.529	0.444	0.94	FRMD4B	73.7
cg14061542	chr7	101391030	-0.9529	1.237	0.444	0.94		63.13
cg21619325	chr2	19559211	-0.8269	1.073	0.444	0.94	OSR1	71.81
cg17617182	chr6	12279872	-0.5185	0.6729	0.444	0.94		87.63
cg05471860	chr20	13317963	-0.5762	0.7478	0.444	0.94		88.08
cg12813185	chr11	71191759	-0.8281	1.075	0.444	0.94	NADSYN1	82.54
cg10233904	chr20	61625364	-0.9263	1.202	0.444	0.94		31.28
cg16377327	chr11	36531770	-0.1589	0.2063	0.444	0.94	TRAF6	2.04
cg09187338	chr7	130588508	-1.216	1.578	0.444	0.94		44.27
cg10173182	chr19	40005727	0.08939	0.116	0.444	0.94	SELV	1.47
cg10488100	chr6	158441038	-0.3597	0.4668	0.444	0.94	SYNJ2	94.02
cg20320823	chr1	247697502	-0.7456	0.9676	0.444	0.94	OR2C3	86.96
cg04249541	chr8	18666561	-0.4031	0.5231	0.444	0.94	PSD3	92.25
cg26308588	chr12	13214993	-1.764	2.289	0.444	0.94	KIAA1467	38.29
cg01028469	chr17	55960597	-0.5717	0.7419	0.444	0.94	CUEDC1	86.46
cg02083528	chr1	78280850	-0.4472	0.5803	0.444	0.94	FAM73A	89.93
cg17142371	chr1	155278522	0.07798	0.1012	0.444	0.94	FDPS	1.19
cg07878800	chr6	5999266	1.502	1.949	0.444	0.94	NRN1	45.17
cg03648091	chr22	29317695	-0.9991	1.297	0.444	0.94	ZNRF3	75.75
cg20574949	chr11	9336117	-0.1775	0.2304	0.444	0.94	TMEM41B	3.47
cg15750836	chr2	113563184	-1.351	1.754	0.444	0.94		69.44
cg01380023	chr12	26489019	-0.3686	0.4784	0.444	0.94	ITPR2	93.02
cg19419279	chr11	123300867	-0.2201	0.2857	0.444	0.94		3.62
cg12114758	chr1	235946252	0.6995	0.9078	0.444	0.94	LYST	85.24
cg01981960	chr7	101274037	0.1361	0.1767	0.444	0.94	MYL10	2.02
cg05745445	chr20	2082199	-0.3163	0.4104	0.444	0.94	STK35	4.93
cg12720889	chr11	133222893	-1.704	2.212	0.444	0.94	OPCML	76.4
cg19860695	chrX	118892924	-0.9854	1.279	0.444	0.94	ANKRD58	9.93
cg07944599	chr2	203131632	-0.2371	0.3077	0.444	0.94	NOP58	4.11
cg16416819	chr9	127022538	0.85	1.103	0.444	0.94	NEK6	81.87
cg17235987	chr3	110877205	-0.2097	0.2722	0.444	0.94	PVRL3	93.85
cg02189324	chr5	5165984	-1.61	2.089	0.444	0.94	ADAMTS16	80.09
cg20594286	chr12	6583523	-0.784	1.018	0.444	0.94		19.97
cg14501253	chr8	12809014	-0.2737	0.3553	0.444	0.94	C8orf79	6.84
cg26025596	chr14	76922660	-0.8641	1.121	0.444	0.94	ESRRB	44.55
cg22955140	chr13	44604007	-0.3656	0.4744	0.444	0.94	LOC121838	90.99
cg25707951	chr15	57528690	-0.3543	0.4598	0.444	0.94	TCF12	90.9
cg22651669	chr4	187588734	2.922	3.792	0.444	0.94	FAT1	80.9
cg03504942	chr11	62245645	-0.6094	0.7909	0.444	0.94	AHNAK	36.08
cg15634877	chr2	220299643	-1.247	1.618	0.444	0.94	SPEG	53.62
cg07573937	chr3	14465629	-0.5167	0.6706	0.444	0.94	SLC6A6	90.39
cg18635429	chr14	90087036	-0.3625	0.4705	0.444	0.94		94.36
cg13403695	chr15	25439493	-1.437	1.865	0.444	0.94	SNORD115-14	48.62
cg19453618	chr10	94833548	-0.3008	0.3905	0.444	0.94	CYP26A1	4.94
cg07430136	chr13	21549195	-0.9021	1.171	0.444	0.94	LATS2	40.73
cg00926680	chr19	2269397	-0.1908	0.2477	0.444	0.94	OAZ1	2.85
cg13179821	chr7	50181615	0.9724	1.262	0.444	0.94	C7orf72	16.05
cg10017260	chr10	834428	-0.4448	0.5773	0.444	0.94		92.36
cg16842717	chr11	1252271	-1.071	1.39	0.444	0.94	MUC5B	56.56
cg13002809	chr4	26362792	-0.6795	0.8819	0.444	0.94	RBPJ	61.77
cg02857898	chr19	46582429	-2.158	2.801	0.444	0.94		37.73
cg06892679	chr14	68008964	1.155	1.499	0.444	0.94	PLEKHH1	79.32
cg02985292	chr16	687604	-1.052	1.365	0.444	0.94	C16orf13	53.16
cg11932447	chr10	14424035	-0.6992	0.9075	0.444	0.94		26.96
cg16490176	chr10	75670766	0.235	0.305	0.444	0.94	PLAU	6.28
cg25785002	chr10	19534941	1.246	1.617	0.444	0.94	MALRD1	25.57
cg02527527	chr22	38303310	0.3594	0.4664	0.444	0.94	MICALL1	9.35
cg15098261	chr9	131874186	-0.1871	0.2428	0.444	0.94	CRAT	3.61
cg18612393	chr2	90108061	1.88	2.44	0.444	0.94		62.42
cg06966913	chrX	109245789	0.92	1.194	0.444	0.94	TMEM164	23.35
cg07952156	chr3	183947645	-0.1319	0.1712	0.444	0.94	VWA5B2	2.95
cg13573719	chr4	1017298	-1.264	1.641	0.444	0.94	FGFRL1	84.82
cg21647780	chr1	28696073	0.08847	0.1148	0.444	0.94	PHACTR4	1.41
cg19403377	chr17	53800225	-0.351	0.4556	0.444	0.94	TMEM100	5.41
cg11258108	chr4	77676189	-0.7492	0.9724	0.444	0.94	SHROOM3	74.43
cg17463287	chr16	71475335	-0.8497	1.103	0.444	0.94		21.62
cg16870494	chr10	96112792	-0.2447	0.3176	0.444	0.94	NOC3L	93.2
cg04397164	chr4	190213793	-3.021	3.921	0.444	0.94		51.38
cg21903611	chr15	91448591	-0.3921	0.5089	0.444	0.94	MAN2A2	92.71
cg12375025	chr18	67873125	-0.369	0.4789	0.444	0.94	RTTN	1.82
cg11782091	chr5	179251299	-0.4911	0.6374	0.444	0.94	SQSTM1	87.14
cg03585764	chr5	179554555	-1.251	1.624	0.444	0.94	RASGEF1C	65.49
cg16176247	chr4	2936583	0.09606	0.1247	0.444	0.94	C4orf10	1.62
cg26920218	chr19	14208680	-0.4558	0.5916	0.444	0.94	PRKACA	88.15
cg24101359	chr6	42928495	-1.144	1.485	0.444	0.94	GNMT	7.2
cg15320591	chr11	84291682	-0.9258	1.202	0.444	0.94	DLG2	45.93
cg19361032	chr1	98514282	2.207	2.864	0.444	0.94		25.1
cg21991987	chr10	36188281	-0.4148	0.5384	0.444	0.94		91.05
cg04188862	chr15	88801474	1.531	1.987	0.444	0.94		20.99
cg07015663	chr2	30916892	-0.9123	1.184	0.444	0.94		46.84
cg12892638	chr8	102252783	-1.044	1.355	0.444	0.94		52.79
cg00145303	chr1	178854226	-0.2378	0.3086	0.444	0.94	RALGPS2	94.37
cg00664646	chr10	73385566	-1.635	2.122	0.444	0.94	CDH23	42.19
cg22068147	chr3	122648065	-0.8936	1.16	0.444	0.94	SEMA5B	59.03
cg22437987	chr17	3820910	0.3408	0.4424	0.444	0.94	P2RX1	7.11
cg00356811	chr19	4639239	0.1754	0.2277	0.444	0.94	TNFAIP8L1	3.65
cg19350538	chr4	82393069	-0.3333	0.4326	0.444	0.94	RASGEF1B	7.72
cg11841239	chr1	172419269	0.363	0.4711	0.444	0.94	C1orf105	8.79
cg03957804	chr5	59924877	-0.2269	0.2946	0.444	0.94	DEPDC1B	94.05
cg03753284	chr1	43855912	-1.331	1.728	0.444	0.94	C1orf84	7.04
cg21041127	chr7	16922421	-0.2118	0.275	0.444	0.94	AGR3	94.3
cg08534381	chrX	22552233	-1.702	2.209	0.444	0.94	PTCHD1-AS	84.05
cg25661931	chr3	123166561	-1.528	1.984	0.444	0.94	ADCY5	80
cg02324291	chr10	112234911	-0.871	1.131	0.444	0.94		79.87
cg07760269	chr5	760077	1.551	2.013	0.444	0.94		76.85
cg04782396	chr11	65819908	-0.3204	0.4158	0.444	0.94	SF3B2	4.21
cg14379850	chr14	20584239	-1.949	2.53	0.444	0.94	OR4K17	85.36
cg09627874	chr12	116946163	0.19	0.2466	0.444	0.94		3.45
cg00997400	chr20	60502131	-2.181	2.832	0.444	0.94	CDH4	63.34
cg12271022	chr4	74713675	-0.9734	1.263	0.444	0.94	PPBPL1	75.42
cg13652571	chr12	51983014	-1.128	1.465	0.444	0.94		70.94
cg19210625	chr13	45780370	-0.2953	0.3833	0.444	0.94	GTF2F2	92.28
cg03868066	chr6	45390116	0.1066	0.1383	0.444	0.94	RUNX2	2.31
cg03403507	chr14	32798387	-0.7666	0.9951	0.444	0.94	AKAP6	81.75
cg07734161	chr16	1593557	-0.3887	0.5045	0.444	0.94	IFT140	9.04
cg19103860	chr7	95107564	-1.246	1.617	0.444	0.94		37.42
cg15994558	chr15	42783640	-0.9038	1.173	0.444	0.94	ZNF106	27.55
cg21909343	chr11	65338264	-0.1072	0.1392	0.444	0.94	SSSCA1	2.35
cg12295617	chr8	22526663	-0.2658	0.345	0.444	0.94	BIN3	5.12
cg11371118	chr6	160683689	-1.324	1.719	0.444	0.94		58.55
cg04551846	chr6	69677797	-1.791	2.325	0.444	0.94	ADGRB3	60.4
cg12130812	chr16	81069014	-0.6258	0.8124	0.444	0.94	ATMIN	16.51
cg23450687	chr3	107082769	-0.3433	0.4457	0.444	0.94		92.52
cg08557985	chr16	87498105	-0.795	1.032	0.444	0.94	ZCCHC14	61.18
cg27049263	chr1	8488265	-0.5773	0.7495	0.444	0.94	LOC102724552	85.66
cg19777221	chr21	38291179	-0.8835	1.147	0.444	0.94	HLCS	79.01
cg11173447	chr8	35009729	-2.356	3.058	0.444	0.94		16.03
cg01019362	chr1	53163908	-0.2328	0.3022	0.444	0.94	C1orf163	5.13
cg06773634	chr13	46275104	-1.154	1.498	0.444	0.94	SPERT	54.21
cg23856567	chr11	35141083	-0.5489	0.7125	0.444	0.94		88.85
cg10581137	chr12	6926283	-0.6842	0.8882	0.444	0.94	CD4	80.04
cg15099137	chr16	72966213	-1.118	1.451	0.444	0.94	ZFHX3	69.24
cg01722423	chr1	111150133	0.5879	0.7632	0.444	0.94		1.76
cg26823212	chr1	165877307	-0.5867	0.7617	0.444	0.94	UCK2	85.24
cg08183077	chr12	50990377	-0.2235	0.2901	0.444	0.94	DIP2B	93.67
cg18005217	chr10	134596302	0.3555	0.4616	0.444	0.94	INPP5A	96.28
cg06640123	chr10	21638844	-1.003	1.302	0.444	0.94		76.18
cg04338834	chr14	22132021	-2.972	3.858	0.444	0.94	OR4E2	57.15
cg25285720	chr6	32919433	1.148	1.49	0.444	0.94	HLA-DMA	83.33
cg14767768	chr17	48549835	-0.3779	0.4906	0.444	0.94	ACSF2	91.41
cg04179165	chr22	39749162	-0.4055	0.5265	0.444	0.94	SYNGR1	92.37
cg21544921	chr20	21216720	-0.3197	0.4151	0.444	0.94	KIZ	4.32
cg21217070	chr7	1249180	-1.078	1.399	0.444	0.94		68.51
cg04337403	chr2	3288737	-0.6438	0.8357	0.444	0.94	TSSC1	87.62
cg11322679	chr16	55744727	1.428	1.853	0.444	0.94		22.73
cg10792020	chr11	116602944	-0.2552	0.3314	0.444	0.94		95.23
cg09594696	chr7	150777854	0.1149	0.1491	0.444	0.94	FASTK	2.37
cg24919806	chr10	34189023	-0.9978	1.295	0.444	0.94		43.94
cg00987743	chr3	49581113	-1.653	2.146	0.444	0.94		58.36
cg11149743	chr17	46688419	0.1008	0.1309	0.444	0.94	HOXB7	1.7
cg01667575	chr7	4175403	-0.7917	1.028	0.444	0.94	SDK1	84.88
cg02538852	chr16	4250318	-0.2516	0.3267	0.444	0.94	SRL	8.36
cg03096830	chr6	31782678	0.4756	0.6174	0.444	0.94	HSPA1L	6.19
cg25435332	chr11	107328525	-0.3152	0.4092	0.444	0.94	CWF19L2	5.43
cg06654109	chr10	50819950	-1.388	1.802	0.444	0.94	SLC18A3	43.3
cg01833417	chr1	116917089	-0.288	0.374	0.444	0.94	ATP1A1	4.33
cg11031774	chr12	47606375	-0.3295	0.4277	0.444	0.94	PCED1B-AS1	92.73
cg24435407	chr1	11909677	-0.4565	0.5927	0.444	0.94		88.83
cg01419561	chr19	18512670	0.7701	0.9998	0.444	0.94		12.38
cg05766896	chr1	157789933	2.466	3.201	0.444	0.94	FCRL1	43.17
cg19089033	chr1	51434335	-0.1309	0.1699	0.444	0.94	CDKN2C	2.93
cg03981246	chr13	113673774	-0.671	0.8711	0.444	0.94	MCF2L	40.55
cg16879895	chr13	79236684	0.5885	0.764	0.444	0.94		87.85
cg04897713	chr8	11832762	0.9786	1.27	0.444	0.94	DEFB136	41.66
cg15392457	chr11	119613957	-0.7393	0.9598	0.444	0.94		71.76
cg06827164	chr1	52835943	0.3351	0.435	0.444	0.94		92.5
cg10962758	chr9	140666523	1.011	1.312	0.444	0.94	EHMT1	93.9
cg04898690	chr3	173503004	-1.034	1.343	0.444	0.94	NLGN1	75.84
cg06298480	chr7	158804287	-0.8812	1.144	0.444	0.94	LOC154822	80
cg20451680	chr5	54281336	0.498	0.6466	0.444	0.94	ESM1	10.7
cg09905191	chr2	107155525	0.9678	1.257	0.444	0.94		86.9
cg22373392	chr17	45973408	-0.1282	0.1664	0.444	0.94	SP2	2
cg15421321	chr14	105618816	1.431	1.857	0.444	0.94	JAG2	72.73
cg06923616	chr18	66381343	-0.9153	1.188	0.444	0.94	CCDC102B	27.57
cg03348631	chr15	85408622	-0.3253	0.4223	0.444	0.94	ALPK3	92.05
cg27307154	chr13	26911572	-0.6081	0.7895	0.444	0.94	CDK8	88.06
cg18314954	chr5	174096052	-0.3121	0.4053	0.444	0.94		92.03
cg00605342	chr8	23396403	0.7928	1.029	0.444	0.94	SLC25A37	21.38
cg20670909	chr1	56891056	-0.9567	1.242	0.444	0.94		62.1
cg03819983	chr19	47323524	-0.7598	0.9865	0.444	0.94		87.31
cg07160937	chr16	4524620	0.098	0.1272	0.444	0.94	NMRAL1	1.59
cg21989174	chr22	30579424	-0.702	0.9114	0.444	0.94		60.45
cg13112407	chr2	97204931	-0.6201	0.8052	0.444	0.94	ARID5A	85.56
cg01334665	chr16	30457895	0.7204	0.9353	0.444	0.94	SEPHS2	89.5
cg20447336	chr14	25259014	1.198	1.555	0.444	0.94		36.15
cg09660670	chr5	677592	-2.328	3.022	0.444	0.94	TPPP	74.95
cg20932053	chr12	69358093	-0.2718	0.3529	0.444	0.94	CPM	94.02
cg17193974	chr5	118664518	-0.7882	1.023	0.444	0.94	TNFAIP8	78.52
cg02400787	chr12	6399178	-1.047	1.36	0.444	0.94		82.51
cg23667551	chr1	3528449	-0.2153	0.2795	0.444	0.94	MEGF6	5.97
cg02222860	chr13	22773590	-0.284	0.3687	0.444	0.94		93.25
cg24192364	chr2	237416363	1.149	1.492	0.444	0.94	IQCA1	12.71
cg24696314	chr2	73113967	-0.4419	0.5737	0.444	0.94	SPR	22.03
cg04671739	chr7	150884979	-0.9291	1.206	0.444	0.94	ASB10	44.14
cg25049387	chr6	28555353	-0.6448	0.8372	0.444	0.94	SCAND3	5.03
cg04943797	chr20	61671429	-0.8913	1.157	0.444	0.94		24.54
cg22647178	chr12	49318809	-2.156	2.8	0.444	0.94	FKBP11	7.08
cg19415987	chr20	1844136	-0.7429	0.9645	0.444	0.94		39.41
cg01812233	chr14	52538833	1.418	1.841	0.444	0.94		77.87
cg06323155	chr3	50385077	-0.3964	0.5146	0.444	0.94	TUSC4	92.51
cg01944593	chr16	48530677	-0.7123	0.9248	0.444	0.94		81.36
cg19615929	chr2	38100815	-0.2947	0.3826	0.444	0.94	LINC00211	93.66
cg27546797	chr12	20039620	-1.619	2.103	0.444	0.94		40.59
cg25090569	chr5	156974558	-0.8082	1.049	0.444	0.94	ADAM19	83
cg23381646	chr7	44187310	-0.963	1.25	0.444	0.94	GCK	57.48
cg09148362	chr16	53537537	-0.2724	0.3537	0.444	0.94	AKTIP	3.93
cg09843807	chr14	71585993	-0.9082	1.179	0.444	0.94		89.3
cg17492413	chr10	33271317	-0.915	1.188	0.444	0.94		78.13
cg06542700	chr17	76155916	-0.7805	1.013	0.444	0.94	C17orf99	36.26
cg23292349	chr16	49370752	1.818	2.36	0.444	0.94		41.45
cg19018267	chr10	13341332	0.966	1.254	0.444	0.94	PHYH	12.81
cg21208295	chr18	53257163	0.1306	0.1695	0.444	0.94	TCF4	2.51
cg03224013	chr14	106382726	-1.96	2.545	0.444	0.94	KIAA0125	42.9
cg02180699	chr8	102219149	-0.5437	0.706	0.444	0.94	ZNF706	14.55
cg21827955	chr2	44062010	-0.3962	0.5145	0.444	0.94	ABCG5	89.34
ch.20.54687769F	chr20	55254362	-0.5342	0.6936	0.444	0.94		18.64
cg01708273	chr2	176974060	1.466	1.903	0.444	0.94	HOXD11	62.11
cg24211292	chr2	203499264	-0.2617	0.3398	0.444	0.94	FAM117B	6.9
cg12148515	chr8	41517301	-2.563	3.328	0.444	0.94	ANK1	58.92
cg02446647	chr6	133562101	0.3509	0.4556	0.444	0.94	EYA4	4.81
cg19813362	chr1	956108	-0.09961	0.1293	0.444	0.94	AGRN	1.95
cg13857210	chr9	138999217	-0.6987	0.9073	0.444	0.94		90.55
cg22672026	chr10	14062217	-0.5929	0.7699	0.444	0.94	FRMD4A	24.27
cg16579869	chrX	25035922	0.5541	0.7194	0.444	0.94		2.88
cg03156273	chr2	42554658	-0.4755	0.6175	0.444	0.94	EML4	87.63
cg08265500	chr8	21999416	0.4407	0.5722	0.444	0.94	REEP4	5.65
cg08827913	chr4	96011157	-0.3215	0.4174	0.444	0.94	BMPR1B	91.54
cg25082993	chr10	71038150	1.019	1.323	0.444	0.94	HK1	62.54
cg16529912	chr11	44819846	-1.066	1.384	0.444	0.94	TSPAN18	30.14
cg25521254	chr17	693137	-0.6022	0.782	0.444	0.94	RNMTL1	92.13
cg17316428	chr17	74304010	0.1549	0.2012	0.444	0.94	QRICH2	98.01
cg08876943	chr5	1865843	-0.5852	0.7599	0.444	0.94		26.8
cg17455284	chr10	72697620	-1.114	1.446	0.444	0.94		58.19
cg06934038	chr12	94468759	-0.9018	1.171	0.444	0.94		74.35
cg12395522	chr11	36469030	-0.7261	0.9429	0.444	0.94	PRR5L	56.33
cg12683200	chr3	117890296	-1.619	2.102	0.444	0.94		88.28
cg20766212	chr14	105653690	-1.013	1.316	0.444	0.94		38.82
cg13014219	chr4	8262659	0.4928	0.64	0.444	0.94		9.82
cg04821942	chr13	99629970	-0.5881	0.7637	0.444	0.94	DOCK9	25.61
cg02880877	chr6	125623484	-0.7926	1.029	0.444	0.94	HDDC2	82.49
cg02762475	chr5	1106118	-1.059	1.376	0.444	0.94	SLC12A7	31.73
cg05817476	chr10	3274619	0.8903	1.156	0.444	0.94		82.9
cg07960360	chr14	96128403	0.7508	0.9749	0.444	0.94	TCL6	92.7
cg07116925	chr9	123336890	-0.608	0.7895	0.444	0.94	CDK5RAP2	58.76
cg13209481	chr14	36973483	-2.491	3.235	0.444	0.94	SFTA3	14.61
cg01175279	chr9	32550312	-0.4861	0.6312	0.444	0.94	TOPORS	8.41
cg07422075	chr4	169496367	-0.5889	0.7647	0.444	0.94	PALLD	84.55
cg00648582	chr12	133294524	0.3211	0.417	0.444	0.94	PGAM5	96.57
cg18386186	chr7	108456819	-0.3338	0.4335	0.444	0.94		93.89
cg27179002	chr7	127747345	-1.101	1.429	0.444	0.94		48.2
cg11457118	chr3	107317754	-0.8835	1.147	0.444	0.94	BBX	42.74
cg05506989	chr20	58002402	-0.7528	0.9775	0.444	0.94		69.9
cg01412936	chr1	43637799	0.09847	0.1279	0.444	0.94	WDR65	2.07
cg09419518	chr1	55182136	-0.9156	1.189	0.444	0.94	TTC4	30.54
cg04490702	chr20	43509667	-0.3278	0.4257	0.444	0.94		92.38
cg01291544	chr19	4101900	0.4515	0.5863	0.444	0.94	MAP2K2	90.57
cg25820858	chr1	159824917	-2.292	2.977	0.444	0.94	VSIG8	27.01
cg04850538	chr1	117359192	-0.8615	1.119	0.444	0.94		70.18
cg23647711	chr7	155600624	-1.374	1.784	0.444	0.94	SHH	33.25
cg23618713	chr14	70690287	-2.747	3.568	0.444	0.94		20.8
cg06967232	chr1	247148831	-0.2579	0.3349	0.444	0.94	ZNF695	94.04
cg09325036	chr17	32307434	-1.573	2.043	0.444	0.94	ASIC2	46.99
cg04725464	chr11	60691766	-0.2529	0.3284	0.444	0.94	TMEM132A	4.18
cg15400712	chr6	109380990	-0.4238	0.5504	0.444	0.94	SESN1	87.16
cg26110281	chr11	123885695	-1.352	1.755	0.444	0.94	OR10G4	37.46
cg26102864	chr17	4363035	-0.8956	1.163	0.444	0.94	SPNS3	73.6
cg21788045	chr3	115984319	2.188	2.842	0.444	0.94	LSAMP	84.05
cg11608285	chr20	31167157	-0.2491	0.3235	0.444	0.94		94.21
cg13857354	chr2	241519705	-0.8479	1.101	0.444	0.94		15.63
cg26780108	chr15	70561610	-0.9648	1.253	0.444	0.94		74.18
cg02063360	chr14	105452560	-0.2604	0.3382	0.444	0.94	C14orf79	4.9
cg15355400	chr16	24857426	-2.472	3.21	0.444	0.94	SLC5A11	65.54
cg10680235	chr15	85430038	-0.4223	0.5485	0.444	0.94	SLC28A1	91.96
cg09953499	chr19	51416202	-1.412	1.834	0.444	0.94		18.5
cg12814480	chr14	73741086	-0.4068	0.5283	0.444	0.94	PAPLN	93.25
cg19904014	chr5	1516589	-0.6176	0.8021	0.444	0.94	LPCAT1	35.31
cg08821528	chr8	1629035	-2.978	3.868	0.444	0.94	DLGAP2	58.66
cg12509424	chr5	179454990	0.2799	0.3635	0.444	0.94	RNF130	93.3
cg06085544	chr2	234763390	-0.2687	0.349	0.444	0.94	HJURP	4.62
cg06745783	chr7	151049222	-0.8703	1.13	0.444	0.94	NUB1	77.21
cg24825027	chr11	46298891	-1.41	1.831	0.444	0.94	CREB3L1	56.18
cg01984304	chr1	91191813	-1.383	1.797	0.444	0.94		19.41
cg10496098	chr6	30985859	-4.784	6.214	0.444	0.94	MUC22	69.06
cg25615024	chr18	18691651	0.1265	0.1643	0.444	0.94	ROCK1	2.62
cg04562755	chr1	64090011	0.3143	0.4082	0.444	0.94	PGM1	92.45
cg07518946	chr22	41741704	0.2935	0.3812	0.444	0.94	ZC3H7B	93.99
cg25577101	chr15	36654997	-0.5745	0.7461	0.444	0.94		86.93
cg10858828	chr17	70944336	-1.343	1.744	0.444	0.94	SLC39A11	93.27
cg10778042	chr1	210900467	1.678	2.18	0.444	0.94	KCNH1	24.55
cg14945317	chr6	32363933	-1.706	2.215	0.444	0.94	BTNL2	45.53
cg09508834	chr3	31574277	-0.104	0.135	0.444	0.94	STT3B	1.71
cg04466888	chr7	19064177	-1.383	1.796	0.444	0.94		37.72
cg00169184	chr12	124908920	-0.3546	0.4605	0.444	0.94	NCOR2	93.52
cg00066022	chr3	123255362	-0.3204	0.4162	0.444	0.94	HACD2	91.22
cg12052267	chr7	100026875	-0.3067	0.3984	0.444	0.94	MEPCE	5.37
cg12427933	chr7	142641023	-0.6337	0.8231	0.444	0.94	KEL	87.14
cg05994458	chr11	13484274	-0.2662	0.3458	0.444	0.94	BTBD10	3.71
cg03133256	chr22	24802889	-0.7619	0.9896	0.444	0.94	SPECC1L-ADORA2A	76.56
cg06834177	chr1	6333843	0.2376	0.3086	0.444	0.94	ACOT7	97.54
cg18073240	chr15	40731970	-0.8443	1.097	0.444	0.94	BAHD1	42.26
cg15002204	chr6	49429719	-1.354	1.758	0.444	0.94	CENPQ	29.61
cg16451803	chr5	67088990	-0.6217	0.8075	0.444	0.94		79.41
cg07837516	chr22	39190382	-0.1403	0.1822	0.444	0.94	DNAL4	2.45
cg09126862	chr21	40224349	1.017	1.321	0.444	0.94		92.35
cg19945214	chr14	75384698	0.612	0.7949	0.444	0.94	RPS6KL1	86.86
cg08546829	chr3	186819195	-1.351	1.755	0.444	0.94		63.74
cg09735869	chr4	3319127	-0.6621	0.86	0.444	0.94	RGS12	91.88
cg13801367	chr14	64064507	-0.523	0.6793	0.444	0.94	WDR89	87.4
cg18436123	chr2	243031026	-1.016	1.32	0.444	0.94	LOC728323	14.21
cg14097821	chr11	40619334	1.198	1.556	0.444	0.94	LRRC4C	16.97
cg19955311	chrX	39722758	-1.05	1.364	0.444	0.94		79.17
cg11358405	chr15	91382972	1.063	1.38	0.444	0.94		22.62
cg02283836	chr14	52118711	-0.3232	0.4198	0.444	0.94	FRMD6	3.49
cg09913444	chr12	79864681	-1.049	1.363	0.444	0.94		78.18
cg15914379	chr6	33195622	-0.6154	0.7993	0.444	0.94		9.64
cg18638253	chr2	158485309	-0.24	0.3117	0.444	0.94	ACVR1C	3.84
cg14434089	chr14	54911573	-0.8472	1.1	0.444	0.94		83.55
cg22019290	chr11	65657646	-1.281	1.664	0.444	0.94	CCDC85B	31.96
cg01385438	chr16	86772287	1.392	1.808	0.444	0.94		39.29
cg23409587	chr3	128840680	0.2058	0.2674	0.444	0.94	RAB43	5.3
cg05876899	chrX	153072756	-1.667	2.166	0.444	0.94	PDZD4	82.75
cg15979674	chr2	27236873	-0.3262	0.4237	0.444	0.94	MAPRE3	92.08
cg03534694	chr20	24993534	-0.5373	0.6979	0.444	0.94	ACSS1	85.12
cg15717205	chr10	75174974	-1.06	1.376	0.444	0.94	ANXA7	60.14
cg03974488	chr17	12453277	-1.29	1.676	0.444	0.94		37.23
cg13046221	chr12	131055901	-1.706	2.216	0.444	0.94		37.59
cg08494641	chr13	26649719	-0.7032	0.9134	0.444	0.94		81.82
cg01887468	chr1	179847349	-0.9139	1.187	0.444	0.94	TOR1AIP2	20.45
cg21187462	chr9	16870091	0.4683	0.6083	0.444	0.94	BNC2	3.29
cg07614747	chr8	2418520	-0.5981	0.7768	0.444	0.94		9.24
cg11252832	chr4	156340445	-1.778	2.309	0.444	0.94		80.9
cg00350074	chr7	30916915	-0.632	0.8209	0.444	0.94	FAM188B	84.49
cg08354685	chr12	50185597	-0.3813	0.4952	0.444	0.94	NCKAP5L	91.7
cg02140096	chr13	99881900	-0.2443	0.3173	0.444	0.94	UBAC2	92.6
cg21824710	chr17	48556837	-0.1471	0.1911	0.444	0.94	RSAD1	2.32
cg06766965	chr14	53924728	-0.5928	0.77	0.444	0.94		88.42
cg14491929	chr14	89815175	0.4963	0.6447	0.444	0.94	FOXN3	89.25
cg27203200	chr16	67193754	-0.1244	0.1616	0.444	0.94	TRADD	1.8
cg10610174	chr3	46394241	0.587	0.7625	0.444	0.94	CCR2	26.05
cg07896984	chr16	676138	0.4346	0.5645	0.444	0.94	RAB40C	86.9
cg08986382	chr15	39525072	-0.4708	0.6116	0.444	0.94		89.27
cg00795520	chr6	149689774	-0.4629	0.6013	0.444	0.94	TAB2	88.03
cg16525042	chr19	1989528	-0.4795	0.6228	0.444	0.94	BTBD2	88.64
cg21878366	chr12	39074015	-0.5827	0.7568	0.444	0.94	CPNE8	85.78
cg19283477	chr13	49821694	-0.262	0.3404	0.444	0.94	CDADC1	3.1
cg17104900	chr12	121837726	0.08944	0.1162	0.444	0.94	RNF34	1.53
cg23342367	chr8	81077480	-0.7029	0.9131	0.444	0.94	TPD52	83.29
cg05938628	chr5	16936458	0.5897	0.766	0.444	0.94	MYO10	11.29
cg16277607	chr1	217262892	-1.736	2.255	0.444	0.94	ESRRG	49.4
cg07930825	chr20	15799461	-1.817	2.361	0.445	0.94	MACROD2	59.9
cg00213182	chr4	36718783	2.253	2.927	0.445	0.94		32.14
cg14302778	chr12	42078465	-2.334	3.032	0.445	0.94		80.26
cg04606210	chr20	55205571	0.2045	0.2656	0.445	0.94	TFAP2C	3.49
cg02042561	chr2	238791941	-0.6822	0.8861	0.445	0.94	RAMP1	84.52
cg05004424	chr2	218810263	0.6162	0.8004	0.445	0.94	TNS1	84.36
cg19720628	chr5	77986925	-0.4769	0.6195	0.445	0.94		88.26
cg18086239	chr2	97381699	-0.5666	0.736	0.445	0.94	LMAN2L	89.12
cg01155290	chr2	177050545	-0.2924	0.3798	0.445	0.94		92.82
cg11540596	chr6	167403092	-4.144	5.383	0.445	0.94		81.96
cg05308819	chr1	155959156	-0.9547	1.24	0.445	0.94		61.49
cg14121908	chr11	134738510	-0.2185	0.2839	0.445	0.94		3.96
cg27378424	chr22	31795766	-0.2235	0.2903	0.445	0.94	DRG1	3.75
cg08767093	chr17	72476131	-1.026	1.332	0.445	0.94	CD300A	41.78
cg12592365	chr17	78765948	-1.132	1.47	0.445	0.94	RPTOR	63.93
cg02957897	chr3	12963676	-0.5845	0.7592	0.445	0.94	IQSEC1	86.88
cg13927336	chr11	61838168	-0.8842	1.149	0.445	0.94		59.2
cg14160884	chr22	46902168	0.428	0.556	0.445	0.94	CELSR1	93.44
cg20395464	chr1	100998577	-0.965	1.254	0.445	0.94		75.2
cg04733649	chr1	44691558	-0.2234	0.2902	0.445	0.94	ERI3	94.98
cg10495931	chr16	72232102	-0.9683	1.258	0.445	0.94		23.75
cg25313074	chr6	28457911	-1.186	1.541	0.445	0.94		10.84
cg17958768	chr15	44812262	-1.242	1.614	0.445	0.94	CTDSPL2	73.85
cg20644425	chr19	54290913	-1.536	1.995	0.445	0.94	MIR372	87.26
cg25854162	chr2	217497617	-0.6537	0.8492	0.445	0.94	IGFBP2	11.21
cg02795279	chr6	27263497	-0.2724	0.3539	0.445	0.94		4.89
cg12054228	chr14	57831939	-0.6266	0.8139	0.445	0.94		83.09
cg11245719	chr17	8194731	-0.2097	0.2724	0.445	0.94	SLC25A35	95.47
cg23077453	chr4	719011	0.2824	0.3668	0.445	0.94	PCGF3	94.59
cg01240072	chr8	114698204	2.79	3.625	0.445	0.94		47.29
cg23276187	chr17	2240362	-0.1047	0.1361	0.445	0.94	TSR1	2.19
cg20881186	chr8	92674155	-0.9962	1.294	0.445	0.94		15.74
cg10235656	chr12	69864248	0.09502	0.1234	0.445	0.94	FRS2	1.46
cg20085953	chr3	170073454	0.3706	0.4814	0.445	0.94		90.31
cg10256190	chr5	35118859	-0.5772	0.7499	0.445	0.94	PRLR	87.6
cg13398699	chr5	39113532	-1.172	1.522	0.445	0.94	FYB	78.53
cg17412678	chr3	45429223	-1.282	1.665	0.445	0.94	LARS2	32.18
cg07535850	chr2	32188236	-0.4062	0.5277	0.445	0.94	MEMO1	88.54
cg16170760	chrX	153708103	-1.027	1.334	0.445	0.94	LAGE3	85.26
cg23551722	chr17	6546898	0.5035	0.6541	0.445	0.94	TXNDC17	93.25
cg02714062	chr19	18668982	-0.334	0.4339	0.445	0.94	C19orf50	3.87
cg18866197	chr19	50136833	-0.8736	1.135	0.445	0.94		31.85
cg19211201	chr16	28936211	0.2374	0.3085	0.445	0.94	RABEP2	4.73
cg03796659	chr2	192109284	-0.5547	0.7207	0.445	0.94	MYO1B	84.17
cg09127473	chr7	155073433	-0.7857	1.021	0.445	0.94		84.02
cg08215583	chr6	25166934	-0.3117	0.405	0.445	0.94		89.8
cg25415685	chr20	1975446	-0.5886	0.7647	0.445	0.94	PDYN	36.43
cg01665320	chr10	124025710	-0.345	0.4482	0.445	0.94		92.58
cg03414575	chr10	17697601	-1.314	1.707	0.445	0.94	STAM	47.8
cg16761098	chr1	167302476	-0.2539	0.3298	0.445	0.94	POU2F1	92.59
cg10182516	chr14	52169235	-0.2858	0.3712	0.445	0.94	FRMD6	92.71
cg01419713	chr8	42038135	-0.2824	0.3668	0.445	0.94	PLAT	93.78
cg27139077	chr15	43622721	0.09636	0.1252	0.445	0.94	ADAL	1.7
cg05157499	chr12	132865380	-0.8121	1.055	0.445	0.94	GALNT9	31.19
cg26925450	chr15	25447799	-1.568	2.037	0.445	0.94	SNORD115-19	63.27
cg11123720	chr5	75701065	-1.324	1.72	0.445	0.94	IQGAP2	72.75
cg16854986	chr4	77872417	-0.2377	0.3088	0.445	0.94	SEPT11	3.88
cg16713119	chr8	131005127	-0.3089	0.4013	0.445	0.94	FAM49B	94.43
cg07883962	chr21	47339940	-1.59	2.066	0.445	0.94	PCBP3	56.04
cg15778365	chr3	133524658	0.09902	0.1286	0.445	0.94	SRPRB	2.07
cg13976875	chr18	75144828	-1.521	1.976	0.445	0.94		64.48
cg06369668	chr12	106521294	-1.028	1.336	0.445	0.94	NUAK1	42.81
cg17892280	chr11	72975377	1.195	1.553	0.445	0.94	P2RY6	17.78
cg15076743	chr6	139170613	0.3111	0.4042	0.445	0.94	ECT2L	92.72
cg03558222	chrX	47483257	-0.5746	0.7465	0.445	0.94		8.13
cg14023672	chr4	62294149	-3.175	4.125	0.445	0.94		75.22
cg04103198	chr20	1601704	1.228	1.596	0.445	0.94	SIRPB1	73.43
cg23654404	chr15	54810493	-1.765	2.293	0.445	0.94	UNC13C	81.96
cg02133383	chr4	941998	-0.4782	0.6213	0.445	0.94	TMEM175	86.19
cg09052548	chr10	11047368	3.099	4.026	0.445	0.94	CUGBP2	54.65
cg25389187	chr4	153355136	-0.8898	1.156	0.445	0.94	FBXW7	71.31
cg19006283	chr20	32488943	-0.7787	1.012	0.445	0.94		69.25
cg04986731	chr3	39259889	0.8338	1.083	0.445	0.94		84.31
cg04307282	chr2	232063073	0.1406	0.1826	0.445	0.94	ARMC9	2.12
cg09096087	chr16	1338174	-0.6395	0.8308	0.445	0.94		27.82
cg22741960	chr8	124013355	-1.045	1.357	0.445	0.94		63.13
cg04560029	chr5	72901598	-1.535	1.995	0.445	0.94		55.08
cg03836573	chr6	17709708	-0.2451	0.3184	0.445	0.94		95.63
cg25947773	chr2	223771010	-0.7927	1.03	0.445	0.94	ACSL3	74.83
cg07993480	chr10	12240746	-0.4963	0.6448	0.445	0.94	CDC123	84.64
cg19861129	chr13	51710526	-0.938	1.219	0.445	0.94	LINC00371	50.09
cg18440824	chrX	23851466	-0.7543	0.9799	0.445	0.94	APOO	81.61
cg03634778	chr6	31276797	-2.874	3.734	0.445	0.94		57.96
cg10935165	chr20	60850040	0.5154	0.6697	0.445	0.94	OSBPL2	91.88
cg18419351	chr11	126985971	-2.454	3.189	0.445	0.94		68.24
cg04272613	chr14	59721173	-0.8808	1.144	0.445	0.94	DAAM1	60.78
cg00981330	chr6	114556847	1.193	1.55	0.445	0.94	LOC101927768	63.93
cg03603170	chr13	113742737	-1.156	1.502	0.445	0.94	MCF2L	38.89
cg21387418	chr6	33244775	-0.2529	0.3285	0.445	0.94	B3GALT4	2.61
cg15425444	chr14	89057995	-0.5332	0.6928	0.445	0.94	ZC3H14	88.51
cg19256519	chrX	105658411	-2.217	2.88	0.445	0.94		64.38
cg23551488	chr16	66772019	-0.2112	0.2744	0.445	0.94	DYNC1LI2	94.05
cg00971695	chr14	65169664	-0.63	0.8185	0.445	0.94		33.73
cg02446871	chr1	29241833	-0.7882	1.024	0.445	0.94	EPB41	10.7
cg04946282	chr5	118413761	-0.1828	0.2375	0.445	0.94	DMXL1	94.77
cg13864107	chr11	123132360	0.09351	0.1215	0.445	0.94		1.65
cg19668256	chr20	59963549	-1.696	2.204	0.445	0.94	CDH4	44.68
cg07599644	chr11	33693866	-1.169	1.518	0.445	0.94	C11orf41	53.3
cg16838957	chr3	123038798	-0.9129	1.186	0.445	0.94	ADCY5	70.5
cg03273228	chrX	71497208	0.3268	0.4245	0.445	0.94	RPS4X	5.85
cg25945659	chr2	202591000	-0.8473	1.101	0.445	0.94	ALS2	93.85
cg16296679	chr22	42394374	-0.8746	1.136	0.445	0.94	WBP2NL	41.74
cg15538753	chr10	70317995	-0.3628	0.4714	0.445	0.94		93
cg18110328	chr15	62575434	1.249	1.623	0.445	0.94		73.61
cg16278297	chr5	132495023	-0.6627	0.861	0.445	0.94		86.96
cg25515163	chr16	48721709	-0.2114	0.2746	0.445	0.94		3.87
cg08556700	chr17	36855574	-1.287	1.673	0.445	0.94		37.99
cg17345366	chr14	76128003	0.3061	0.3976	0.445	0.94	TTLL5	4.35
cg10507099	chr16	67282837	0.09944	0.1292	0.445	0.94	FHOD1	1.86
cg09717219	chr16	53482893	-0.26	0.3378	0.445	0.94	RBL2	92.57
cg02792538	chr22	38477085	-0.3153	0.4096	0.445	0.94	SLC16A8	7.27
cg16792771	chr20	22356676	0.77	1	0.445	0.94		83.17
cg24874557	chr11	1321929	-0.5222	0.6785	0.445	0.94	TOLLIP	88.4
cg19420101	chr7	98996656	-0.6908	0.8975	0.445	0.94	PDAP1	81.98
cg15351951	chr18	2907472	0.97	1.26	0.445	0.94	EMILIN2	53.33
cg12638276	chr2	218045648	0.2159	0.2806	0.445	0.94		94.96
cg23235457	chr9	102022217	-1.116	1.45	0.445	0.94		49.07
cg04290563	chr19	19234598	0.4923	0.6397	0.445	0.94	TMEM161A	90.38
cg00251824	chr8	641466	-0.6269	0.8145	0.445	0.94	ERICH1	85.74
cg09105523	chr6	10887672	-0.2422	0.3147	0.445	0.94	SYCP2L	4.38
cg06360614	chr17	456563	-0.3051	0.3964	0.445	0.94	VPS53	93.97
cg25793333	chr1	156309555	-0.3209	0.417	0.445	0.94	TSACC	94.73
cg23805325	chr3	180131836	-3.457	4.492	0.445	0.94		57.8
cg14440640	chr14	61578115	-0.9839	1.278	0.445	0.94		79.09
cg18608055	chr19	1130866	-0.8297	1.078	0.445	0.94	SBNO2	67.18
cg13688008	chr4	124401199	-1.737	2.257	0.445	0.94		66.65
cg27311590	chr4	1521984	-1.405	1.826	0.445	0.94		45.59
cg02708950	chr6	36605367	-0.4148	0.539	0.445	0.94		88.2
cg04684390	chr12	124158499	-0.4507	0.5856	0.445	0.94	TCTN2	91.97
cg13045881	chr11	35411737	-1.391	1.808	0.445	0.94	SLC1A2	51.33
cg19892449	chr10	35867589	1.248	1.621	0.445	0.94		60.62
cg23319285	chr10	101287752	0.1536	0.1996	0.445	0.94		3.52
cg04756022	chr1	201352418	-0.4591	0.5966	0.445	0.94	LAD1	90.64
cg03920450	chr7	23454734	-0.6131	0.7967	0.445	0.94	IGF2BP3	88.3
cg08135133	chr1	82343435	-1.068	1.388	0.445	0.94	ADGRL2	81.96
cg20313295	chr9	130640786	-1.107	1.438	0.445	0.94	AK1	69.9
cg04568643	chr5	178665239	-1.643	2.135	0.445	0.94	ADAMTS2	39.36
cg10718705	chr15	41895799	-0.9164	1.191	0.445	0.94		53.56
cg14662119	chr1	153950267	-0.07674	0.09971	0.445	0.94	JTB	1.12
cg24298026	chr6	125824905	1.945	2.528	0.445	0.94		74.48
cg06002983	chr1	28749211	-0.4473	0.5812	0.445	0.94	PHACTR4	87.39
cg12970244	chr4	8387189	-0.9207	1.196	0.445	0.94	ACOX3	60.16
cg02167865	chr10	99078850	-0.2045	0.2658	0.445	0.94	FRAT1	3.2
cg24447790	chr14	37641872	-2.182	2.835	0.445	0.94	SLC25A21-AS1	28.42
cg03731303	chr3	181443009	-2.24	2.911	0.445	0.94	SOX2OT	35.11
cg17655818	chr17	47902202	-0.4551	0.5914	0.445	0.94	KAT7	85.2
cg14800603	chr5	178424364	-1.249	1.623	0.445	0.94		69.94
cg08409347	chr7	30241229	-1.015	1.319	0.445	0.94		62.28
cg20003499	chr7	97755792	-0.3059	0.3975	0.445	0.94	LMTK2	94.29
cg11562153	chr6	28493500	-1.177	1.53	0.445	0.94	GPX5	65.92
cg17616707	chr12	57039822	-0.2773	0.3603	0.445	0.94	ATP5B	4.37
cg11651938	chr9	35605124	0.5234	0.6802	0.445	0.94	TESK1	10.74
cg19517014	chr11	65101065	-0.2053	0.2668	0.445	0.94	DPF2	4.55
cg04179398	chr9	138852884	-0.201	0.2612	0.445	0.94	UBAC1	3.46
cg06995575	chr2	32264981	0.09907	0.1287	0.445	0.94	DPY30	1.62
cg23157971	chr6	33396160	-0.1074	0.1396	0.445	0.94	SYNGAP1	1.75
cg16978196	chr10	90148606	-0.8725	1.134	0.445	0.94	RNLS	84.55
cg10189810	chr17	17349817	-0.7914	1.028	0.445	0.94		43.66
cg26895083	chr1	179708868	-1.636	2.125	0.445	0.94		56.33
cg20355311	chr18	74231462	2.062	2.68	0.445	0.94		68.7
cg16701939	chr1	112533260	-1.676	2.178	0.445	0.94	KCND3	38.24
cg04131845	chr12	53442534	-1.048	1.362	0.445	0.94	TNS2	68.62
cg23200873	chr3	167191837	-1.954	2.539	0.445	0.94	SERPINI2	73.79
cg13726644	chr14	73316908	-0.265	0.3444	0.445	0.94	DPF3	94
cg13045611	chr17	26989432	0.2303	0.2992	0.445	0.94	SUPT6H	3.07
cg16551732	chr4	169799087	-2.071	2.692	0.445	0.94	PALLD	53.57
cg17341113	chr11	69237570	-0.9412	1.223	0.445	0.94		89.21
cg21046616	chr10	6535421	-2.008	2.609	0.445	0.94	PRKCQ	77.15
cg19560979	chr8	11627473	0.2215	0.2879	0.445	0.94	NEIL2	3.69
cg20753782	chr1	46015146	0.2452	0.3187	0.445	0.94	AKR1A1	92.9
cg00977408	chr20	50310587	-0.1818	0.2362	0.445	0.94	ATP9A	96.44
cg23579864	chr10	75832569	-0.2601	0.338	0.445	0.94	VCL	93.82
cg18276638	chr1	214360619	-2.357	3.063	0.445	0.94		38.41
cg15859475	chr16	15688843	1.075	1.397	0.445	0.94	KIAA0430	92.03
cg14029645	chr17	63692907	-0.7676	0.9975	0.445	0.94	CEP112	82.57
cg21652524	chr14	75746295	0.09958	0.1294	0.445	0.94	FOS	1.94
cg05800339	chr16	75142026	-0.7232	0.9398	0.445	0.94	ZNRF1	73.47
cg26707728	chr7	141647505	0.5801	0.7539	0.445	0.94	CLEC5A	17.95
cg20111217	chr17	48585264	-1.272	1.652	0.445	0.94	MYCBPAP	79.61
cg23856468	chr20	23133131	-0.8832	1.148	0.445	0.94		55.98
cg20482113	chr14	70259659	-0.4148	0.5391	0.445	0.94	SLC10A1	93.47
cg05096938	chr4	78624154	-0.4063	0.528	0.445	0.94		88.53
cg09563240	chr3	47205630	-0.2474	0.3215	0.445	0.94	SETD2	4.14
cg15562885	chr15	90548975	-0.3717	0.4831	0.445	0.94	ZNF710	92.71
cg24122110	chr4	1926029	-0.2408	0.3129	0.445	0.94	WHSC1	94.81
cg20718240	chr6	37185750	-0.2993	0.389	0.445	0.94	TMEM217	93.77
cg06114035	chr14	60043137	-1.298	1.687	0.445	0.94	CCDC175	25.07
cg25882597	chr20	39969542	0.6467	0.8404	0.445	0.94	LPIN3	24.59
cg06617834	chr4	54942790	-0.8388	1.09	0.445	0.94		33.6
cg02608491	chr12	133378387	-0.2121	0.2757	0.445	0.94	GOLGA3	97.47
cg10764101	chr2	241374174	0.8543	1.11	0.445	0.94	GPC1	13.22
cg17133967	chr10	60144921	-0.08804	0.1144	0.445	0.94	TFAM	1.64
cg02648853	chr18	6511902	-2.384	3.098	0.445	0.94	LINC01387	59.75
cg16560376	chr12	70132281	-0.5336	0.6935	0.445	0.94	RAB3IP	6.98
cg07807047	chr3	87276377	0.1007	0.1309	0.445	0.94	CHMP2B	2.07
cg19917235	chr5	131594961	-0.6344	0.8245	0.445	0.94	PDLIM4	83.03
cg26174768	chr17	79073864	0.1595	0.2073	0.445	0.94	BAIAP2	98.06
cg02844866	chr2	15297282	0.3504	0.4554	0.445	0.94		92.67
cg03442220	chr10	80203295	-1.327	1.724	0.445	0.94		65.59
cg12337480	chr7	143132029	-0.9722	1.264	0.445	0.94	EPHA1-AS1	77.46
cg26820999	chr5	6274848	-1.93	2.508	0.445	0.94		75.07
cg23513453	chr10	114038999	-0.515	0.6693	0.445	0.94		91.18
cg02431089	chr6	4884396	-0.2782	0.3615	0.445	0.94	CDYL	93.93
cg12841020	chr14	75422604	-0.3315	0.4309	0.445	0.94	PGF	10.16
cg17393568	chr4	190861806	0.4057	0.5272	0.445	0.94	FRG1	4.62
cg02381739	chr4	74386397	-0.9593	1.247	0.445	0.94	LOC728040	59.33
cg07209244	chr5	172116212	0.5109	0.6639	0.445	0.94	NEURL1B	15.44
cg16219917	chr3	105678334	0.7323	0.9517	0.445	0.94		20.43
cg08455089	chr6	37292135	-0.572	0.7434	0.445	0.94	TBC1D22B	83.94
cg19561859	chr17	60704363	0.1054	0.137	0.445	0.94	MRC2	2.19
cg16585570	chr5	80902303	-0.4418	0.5742	0.445	0.94	SSBP2	93.05
cg00399650	chr7	141402322	-0.2355	0.3061	0.445	0.94	KIAA1147	3.62
cg08681841	chr6	111995762	-0.3849	0.5002	0.445	0.94	FYN	91.85
cg26112457	chr2	21267334	-1.463	1.901	0.445	0.94	APOB	56.22
cg20342105	chr11	62474910	0.2933	0.3812	0.445	0.94	BSCL2	93.38
cg20151381	chr14	65358948	-0.8914	1.159	0.445	0.94		86.73
cg23355704	chr5	111313321	-0.3292	0.4279	0.445	0.94	C5orf13	92.37
cg09887532	chr1	226896306	-0.9185	1.194	0.445	0.94	ITPKB	64.36
cg15896833	chr1	112190977	-0.344	0.4471	0.445	0.94	RAP1A	92.73
cg20827629	chr1	231500113	-0.618	0.8032	0.445	0.94	EGLN1	90.36
cg24957695	chr17	55939409	0.3226	0.4192	0.445	0.94		4.63
cg06449729	chr1	184265649	-1.049	1.364	0.445	0.94		72.82
cg07036799	chr16	85667676	0.09766	0.1269	0.445	0.94	KIAA0182	98.24
cg08523981	chr14	101127960	-1.345	1.748	0.445	0.94	LINC00523	46.43
cg21979250	chr17	73650365	-1.072	1.393	0.445	0.94	RECQL5	52.7
cg13138848	chr14	83599386	-1.711	2.223	0.445	0.94		37.89
cg26817086	chr5	173285792	-1.342	1.744	0.445	0.94		56.71
cg14400498	chr14	85999933	1.581	2.054	0.445	0.94	FLRT2	12.71
cg11581285	chr11	33901181	1.01	1.312	0.445	0.94	LMO2	84.53
cg23723194	chr1	7318905	1.609	2.092	0.445	0.94	CAMTA1	51.34
cg13356709	chr5	35338762	0.5292	0.6878	0.445	0.94		87.49
cg23057561	chr12	120972601	0.1242	0.1614	0.445	0.94	RNF10	2.02
cg21277243	chr6	5996331	-0.8554	1.112	0.445	0.94		9.65
cg25613923	chr10	78955035	-0.6672	0.8671	0.445	0.94	KCNMA1	12.4
cg04521333	chr11	31819148	1.535	1.995	0.445	0.94	PAX6	17.13
cg20755820	chr2	230578770	-1.037	1.347	0.445	0.94	DNER	12.39
cg17220841	chr4	8658678	-0.4664	0.6061	0.445	0.94		20.32
cg02493544	chr11	125361336	-0.787	1.023	0.445	0.94	FEZ1	39.91
cg15312908	chr16	14451316	-0.6626	0.8612	0.445	0.94		39.64
cg00450764	chr4	3160857	-0.3612	0.4695	0.445	0.94	HTT	92.7
cg27223158	chr1	5411760	-1.234	1.604	0.445	0.94		38.23
cg17461196	chr5	1085433	-2.938	3.818	0.445	0.94	SLC12A7	62.72
cg26006084	chr5	171616571	0.8253	1.073	0.445	0.94	STK10	90.94
cg07137888	chr13	92711204	2.931	3.809	0.445	0.94	GPC5	76.02
cg00982519	chr10	10837818	-1.79	2.326	0.445	0.94	SFTA1P	20.13
cg16332825	chr19	48497324	-1.196	1.555	0.445	0.94	ELSPBP1	34.53
cg04096435	chr6	111195733	-0.1658	0.2155	0.445	0.94	AMD1	3.83
cg25241559	chr2	241989379	0.5606	0.7286	0.445	0.94	SNED1	4.48
cg23119096	chr5	174027557	0.5588	0.7263	0.445	0.94		11.07
cg25378865	chr1	159929700	-0.9099	1.183	0.445	0.94	LINC01133	39.84
cg25476410	chr2	82884543	-1.47	1.911	0.445	0.94		35.99
cg14206651	chr1	41658104	-0.9585	1.246	0.445	0.94	SCMH1	78.4
cg24690457	chr22	35653223	-0.2798	0.3637	0.445	0.94	HMGXB4	3.82
cg21185283	chr9	14690531	-0.3232	0.4201	0.445	0.94	ZDHHC21	91.93
cg24573156	chr1	244607022	-0.2529	0.3287	0.445	0.94	ADSS	93.76
cg05069104	chr5	70717077	1.288	1.674	0.445	0.94		31.8
cg16898576	chr11	63449499	0.2503	0.3253	0.445	0.94	RTN3	3.69
cg06881898	chr1	95006539	0.7387	0.9602	0.445	0.94	F3	10.16
cg11529075	chr2	219544699	-0.8098	1.053	0.445	0.94	STK36	69.88
cg10086072	chr9	113775835	1.36	1.768	0.445	0.94	LPAR1	74.59
cg06167953	chr11	86170558	-0.5175	0.6727	0.445	0.94	ME3	89.92
cg24764264	chr5	139203546	-1.218	1.583	0.445	0.94	PSD2	74.51
cg00301660	chr8	49783269	-2.061	2.679	0.445	0.94		39
cg13900211	chr19	38082036	-1.111	1.444	0.445	0.94	ZNF571	81.65
cg00080148	chr22	44205183	-2.315	3.009	0.445	0.94	EFCAB6	57.65
cg04526616	chr7	4757846	0.2874	0.3735	0.445	0.94	FOXK1	96.98
cg05563042	chr1	92000183	-0.278	0.3613	0.445	0.94		93.36
cg26438376	chr2	130570656	0.6012	0.7815	0.445	0.94		88.02
cg15647515	chr7	116963802	2.439	3.17	0.445	0.94	WNT2	21.48
cg14557714	chr9	90341385	0.08054	0.1047	0.445	0.94	CTSL1	1.22
cg25284176	chr12	113587557	-0.3294	0.4281	0.445	0.94	CCDC42B	4.98
cg14885512	chr16	19019645	0.591	0.7682	0.445	0.94	TMC7	20.51
cg04322378	chr4	38524849	-0.8868	1.153	0.445	0.94	LINC01258	61.77
cg09806242	chr6	10303745	-0.3069	0.3989	0.445	0.94		93.44
ch.4.68771941F	chr4	69089346	-0.213	0.2768	0.445	0.94		2.71
cg08321145	chr4	6197057	2.579	3.352	0.445	0.94	JAKMIP1	71.35
cg21015019	chr2	204663758	-0.7733	1.005	0.445	0.94		67.31
cg16909783	chr7	150869917	-0.08185	0.1064	0.445	0.94		1.59
cg26421633	chr1	225686683	-0.8472	1.101	0.445	0.94	ENAH	83.72
cg07815452	chr14	73494384	-0.1507	0.1959	0.445	0.94	ZFYVE1	2.86
cg05709657	chr13	96206104	-1.088	1.415	0.445	0.94	CLDN10	60.33
cg23475560	chr1	29717881	1.318	1.714	0.445	0.94		24.42
cg26470115	chr7	181898	1.401	1.821	0.445	0.94		47.9
cg06376715	chr1	3634918	0.8718	1.133	0.445	0.94	TP73	29.31
cg24298684	chr20	54823878	-0.5418	0.7043	0.445	0.94	MC3R	12.25
cg20389131	chr1	111889115	-0.3416	0.4441	0.445	0.94	C1orf88	6.3
cg14190292	chr22	29696944	-0.5723	0.744	0.445	0.94		32.67
cg08305193	chr19	1184165	-0.5389	0.7005	0.445	0.94		34.8
cg16527418	chr5	98175367	-2.182	2.836	0.445	0.94		22.84
cg04027320	chrX	73504993	-1.085	1.41	0.445	0.94	FTX	63.15
cg21421701	chr1	212872679	0.09808	0.1275	0.445	0.94	BATF3	2.05
cg18265046	chr3	45529192	-0.4656	0.6052	0.445	0.94	LARS2-AS1	81.73
cg06792764	chr21	15823905	-1.26	1.639	0.445	0.94		41.38
cg19740964	chr14	105685075	-0.4799	0.6238	0.445	0.94	BRF1	88.96
cg16247817	chr1	153747686	0.1387	0.1803	0.445	0.94	SLC27A3	2.5
cg16324730	chr18	11512933	-0.8864	1.152	0.445	0.94		16.74
cg02051832	chr13	37574636	-0.1889	0.2456	0.445	0.94	ALG5	2.61
cg10049535	chr16	68299128	-0.2886	0.3752	0.445	0.94	SLC7A6	6.31
cg26808637	chr10	95228650	-1.409	1.832	0.445	0.94	MYOF	56.12
cg20588859	chr11	65321429	-0.6121	0.7957	0.445	0.94	LTBP3	37.85
cg14295118	chr12	52402229	-0.8098	1.053	0.445	0.94	GRASP	62.5
cg06316553	chr1	200639278	0.2092	0.2719	0.445	0.94	DDX59	4.56
cg02273477	chr17	800084	-1.469	1.91	0.445	0.94	NXN	53.74
cg20878773	chr18	23141613	-0.7899	1.027	0.445	0.94		34.65
cg12811215	chr16	88748562	-0.8622	1.121	0.445	0.94	SNAI3	42.47
cg08436915	chr9	4155366	-0.2174	0.2826	0.445	0.94	GLIS3	95.48
cg01455550	chr17	39143980	-0.7007	0.9109	0.445	0.94	KRT40	79.13
cg20955567	chr9	102629999	-0.4478	0.5821	0.445	0.94		90.06
cg20752695	chr11	2240999	-0.9739	1.266	0.445	0.94		73.95
cg02278594	chr15	35385240	-2.319	3.015	0.445	0.94		63.84
cg13374631	chr1	236894443	-0.2464	0.3204	0.445	0.94	ACTN2	92.39
cg12595281	chr15	93633172	-0.7346	0.9549	0.445	0.94	RGMA	10.66
cg14575559	chr19	18111766	0.2601	0.3381	0.445	0.94	ARRDC2	3.12
cg23919827	chr20	2148255	-1.001	1.301	0.445	0.94		67.62
cg02798848	chr7	155289972	-1.621	2.108	0.445	0.94		47.74
cg17874619	chr7	47663174	-1.028	1.336	0.445	0.94	LINC01447	75.3
cg08133816	chr16	67867224	-0.6026	0.7834	0.445	0.94	CENPT	16.67
cg11963436	chr10	93567261	1.796	2.335	0.445	0.94	TNKS2	67.71
cg11046602	chr17	47695458	-0.4935	0.6416	0.445	0.94	SPOP	89.99
cg19794507	chr12	54391285	-1.563	2.032	0.445	0.94		40.76
cg17895903	chr7	129269493	0.2662	0.3461	0.445	0.94	NRF1	94.15
cg03657038	chr4	158170320	-2.125	2.763	0.445	0.94	GRIA2	55.36
cg27246277	chr17	42084477	0.2243	0.2916	0.445	0.94	NAGS	5.45
cg08945988	chr1	109633265	0.1066	0.1386	0.445	0.94	TMEM167B	1.57
cg25658238	chr3	59232168	-0.713	0.9269	0.445	0.94		79.29
cg15762098	chr11	368943	-0.5418	0.7044	0.445	0.94	B4GALNT4	12.35
cg27014914	chr2	180128799	-0.3333	0.4333	0.445	0.94	SESTD1	5.32
cg00558572	chr1	156065756	-0.7511	0.9764	0.445	0.94	LMNA	80.54
cg02021043	chr22	17438903	-1.166	1.515	0.445	0.94		47.26
cg06500017	chr1	15499323	-0.9661	1.256	0.445	0.94	TMEM51	44.2
cg23204276	chr22	29729285	-0.4607	0.599	0.445	0.94	AP1B1	90.56
cg18741833	chr20	44001635	-1.492	1.94	0.445	0.94	SYS1	49.96
cg13431037	chr9	38319171	-1.02	1.326	0.445	0.94		79.37
cg22066068	chr5	143748744	-1.443	1.876	0.445	0.94	KCTD16	48.54
cg06716519	chr1	214168416	1.356	1.763	0.445	0.94	PROX1	61.83
cg00416203	chr16	25062215	-0.7099	0.9229	0.445	0.94		45.65
cg10379209	chr19	45569281	0.3245	0.4219	0.445	0.94	SFRS16	92.15
cg05452625	chr10	102222582	-0.3323	0.432	0.445	0.94	WNT8B	92.63
cg10845147	chr5	172149624	0.9926	1.29	0.445	0.94		74.29
cg21388553	chr17	63898358	-1.623	2.11	0.445	0.94	CCDC46	73.9
cg12171249	chr7	11606963	0.7227	0.9396	0.445	0.94	THSD7A	48.71
cg26864773	chr3	49296861	-0.2614	0.3399	0.445	0.94		92.54
cg17685830	chr10	65736347	-0.5772	0.7504	0.445	0.94		17.6
cg09280427	chr1	71436199	1.688	2.195	0.445	0.94	PTGER3	51.22
cg22232164	chr1	32610876	-0.6677	0.8681	0.445	0.94	KPNA6	85.38
cg15264904	chr5	180218509	-0.5881	0.7646	0.445	0.94	MGAT1	87.53
cg04848493	chr22	42750219	-0.8264	1.074	0.445	0.94		59.16
cg27265411	chr19	17637100	-0.7893	1.026	0.445	0.94	FAM129C	59.48
cg14215711	chr10	22894054	-0.6124	0.7962	0.445	0.94	PIP4K2A	84.3
cg07439859	chr16	88507062	1.446	1.88	0.445	0.94	ZNF469	42.83
cg10473842	chr5	2515396	-1.137	1.478	0.445	0.94		61.09
cg14559369	chr17	42976850	0.1778	0.2311	0.445	0.94	CCDC103	2.75
cg03203274	chr6	43478457	-1.073	1.395	0.445	0.94	C6orf154	32.64
cg09137838	chr16	2124430	-0.3628	0.4717	0.445	0.94	TSC2	90.61
cg14025123	chr2	249839	-0.5775	0.7508	0.445	0.94	SH3YL1	81.35
cg09852008	chr1	10092689	-0.1884	0.2449	0.445	0.94	UBE4B	3.69
cg14788726	chr16	27191053	0.259	0.3367	0.445	0.94		6.47
cg11951054	chr9	132005412	-0.8501	1.105	0.445	0.94		53.46
cg12537302	chr10	327533	-0.2995	0.3894	0.445	0.94	DIP2C	94
cg08386696	chr17	79432709	-0.9906	1.288	0.445	0.94	BAHCC1	50
cg01673865	chr14	65215912	0.1786	0.2322	0.445	0.94	SPTB	96.36
cg21718229	chr11	118401666	0.1208	0.157	0.445	0.94	TMEM25	2.44
cg06185352	chr16	49439238	1.378	1.792	0.445	0.94		66.47
cg00686595	chr10	32345476	-0.2813	0.3657	0.445	0.94	KIF5B	5.19
cg08431062	chr19	16607243	-0.2271	0.2952	0.445	0.94	C19orf44	3.8
cg03436453	chr1	27816827	0.1438	0.187	0.445	0.94	WASF2	3.3
cg26492318	chr16	68344786	-0.09732	0.1265	0.445	0.94	PRMT7	1.87
cg03944143	chr17	2595123	-1.252	1.628	0.445	0.94	KIAA0664	82.05
cg14465910	chr6	43596764	-0.2596	0.3376	0.445	0.94	GTPBP2	3.35
cg02666901	chr4	174256403	-0.1434	0.1864	0.445	0.94	HMGB2	2.8
cg14026061	chr2	46163863	-1.014	1.319	0.445	0.94	PRKCE	36.14
cg20589120	chr4	54425332	0.9997	1.3	0.445	0.94	LNX1	66.69
cg17675104	chr14	105978243	0.6025	0.7834	0.445	0.94		25.67
cg03903701	chr5	110563123	-1.133	1.473	0.445	0.94	CAMK4	76.83
cg18717628	chr5	113697892	-1.362	1.771	0.445	0.94	KCNN2	10.92
cg02703032	chr6	32938830	0.9375	1.219	0.445	0.94	BRD2	17.46
cg20490386	chr18	77479368	-0.1714	0.2228	0.445	0.94	CTDP1	96.52
cg20159193	chr6	34352082	-0.8183	1.064	0.445	0.94	NUDT3	83.56
cg03622150	chr1	117276848	0.7273	0.9456	0.445	0.94		85.26
cg07057191	chr11	125200198	2.277	2.961	0.445	0.94	PKNOX2	72.54
cg20838410	chr14	32047177	-0.659	0.8568	0.445	0.94	NUBPL	84.13
cg05305497	chr14	22889896	-1.264	1.643	0.445	0.94		56.09
cg27463942	chr1	151112749	-0.6012	0.7816	0.445	0.94	SEMA6C	84.23
cg09687229	chr13	20688618	-0.468	0.6085	0.445	0.94		89.46
cg21172508	chrX	44868563	-1.317	1.712	0.445	0.94	KDM6A	50.54
cg08528681	chr3	183224903	-0.727	0.9452	0.445	0.94	KLHL6	42.42
cg25146100	chr22	50158060	-2.325	3.023	0.445	0.94		43.31
cg10394929	chr1	198946997	-0.4936	0.6418	0.445	0.94		93.12
cg01834856	chr7	99639091	-1.078	1.402	0.445	0.94		69.91
cg05791938	chr10	97229682	-0.3102	0.4033	0.445	0.94	SORBS1	93.97
cg06567195	chr8	94937996	-0.3691	0.4799	0.445	0.94	PDP1	91.75
cg08425899	chr7	154113923	-0.6548	0.8514	0.445	0.94	DPP6	9
cg16238920	chr8	129281825	-0.8806	1.145	0.445	0.94		39.56
cg10996327	chr10	94180743	1.781	2.315	0.445	0.94		43.66
cg19784443	chr13	94021604	-2.805	3.647	0.445	0.94	GPC6	51.7
cg01616085	chr5	176851349	0.4007	0.521	0.445	0.94		88.78
cg04201526	chr6	49833706	0.3467	0.4508	0.445	0.94	CRISP1	92.3
cg03775500	chr4	139330289	-0.3908	0.5082	0.445	0.94		89.61
cg10351534	chr10	134255017	-0.6605	0.8588	0.445	0.94		71.92
cg13202771	chr3	48777709	-1.021	1.327	0.445	0.94		25.67
cg16411683	chr1	28424201	-0.2914	0.3789	0.445	0.94	LOC653566	94.81
cg08526062	chr10	80915186	-0.7709	1.002	0.445	0.94	ZMIZ1	57.73
cg24461063	chr12	124971775	0.3869	0.5031	0.445	0.94	NCOR2	94.75
cg24224056	chr7	17986745	-0.5363	0.6974	0.445	0.94		89.8
cg20223983	chr13	23986048	0.7569	0.9842	0.445	0.94	SACS	34.14
cg17654217	chr7	100282651	-0.3738	0.4861	0.445	0.94	GIGYF1	92.47
cg16953088	chr1	157747977	-2.349	3.055	0.445	0.94	FCRL2	67.28
cg09460159	chr17	30771470	-0.1139	0.1481	0.445	0.94	PSMD11	1.7
cg16730825	chr11	928439	-2.667	3.468	0.445	0.94	AP2A2	69.21
cg23877542	chr1	17356865	-1.301	1.691	0.445	0.94	SDHB	74.23
cg25487343	chr1	114430786	-0.2229	0.2899	0.445	0.94	BCL2L15	94.64
cg03653841	chr14	36982905	-1.794	2.333	0.445	0.94	SFTA3	22.35
cg04505586	chr17	25731028	-0.461	0.5995	0.445	0.94		90.47
cg27453119	chrX	134725905	1.596	2.075	0.445	0.94		62.78
cg19694909	chr10	5596527	-0.776	1.009	0.445	0.94		50.34
cg06666175	chr6	75916963	1.588	2.065	0.445	0.94	COL12A1	28.15
cg19785418	chr17	38631691	-0.6636	0.8629	0.445	0.94		88.09
cg25179016	chr7	19661501	-1.744	2.267	0.445	0.94		35.74
cg20132609	chr13	99698423	-0.3169	0.4121	0.445	0.94	DOCK9	4.84
cg00992745	chr10	102025746	-0.7035	0.9148	0.445	0.94	CWF19L1	40.41
cg15781841	chr15	45176745	-0.7064	0.9186	0.445	0.94		82.02
cg09224821	chr17	80329944	-1.562	2.031	0.445	0.94		30.56
cg00885732	chr16	58426484	-0.09124	0.1186	0.445	0.94	GINS3	1.52
cg18052823	chr5	108744905	-0.1917	0.2493	0.445	0.94	PJA2	3.64
cg17252538	chr7	158910954	-0.7625	0.9915	0.445	0.94	VIPR2	37.69
cg09510108	chr3	50511075	-1.222	1.589	0.445	0.94	CACNA2D2	53.87
cg06108383	chr6	32120899	0.5101	0.6633	0.445	0.94	PPT2	12.71
cg08762603	chr12	2031417	-1.1	1.43	0.445	0.94		39.6
cg15473017	chr1	166853615	1.49	1.938	0.445	0.94		8.28
cg08707963	chr13	114812780	3.329	4.329	0.445	0.94	RASA3	55.67
cg04034508	chr3	78906850	0.8091	1.052	0.445	0.94	ROBO1	53.21
cg21142548	chr12	12869398	-0.8566	1.114	0.445	0.94	CDKN1B	24.84
cg14743859	chr1	2066274	0.5642	0.7337	0.445	0.94	PRKCZ	22.49
cg10580691	chr18	3451079	-0.318	0.4135	0.445	0.94	TGIF1	5.57
cg03844404	chr12	19903343	-2.087	2.714	0.445	0.94		34.4
cg08853807	chr7	21730448	-0.8792	1.143	0.445	0.94	DNAH11	80.62
cg22103441	chr7	28962379	-0.392	0.5098	0.445	0.94		7.08
cg21759268	chr19	58446988	-0.3318	0.4314	0.445	0.94	ZNF418	6.11
cg00142150	chr22	38071001	-0.637	0.8283	0.445	0.94	LGALS1	10.81
cg13938702	chr9	133744902	-0.3553	0.462	0.445	0.94	ABL1	94.46
cg06847541	chr3	128615367	-0.4042	0.5256	0.445	0.94	ACAD9	87.19
cg13680928	chr1	27856337	-0.7537	0.9801	0.445	0.94		83.79
cg13871187	chr4	7967393	-1.52	1.976	0.445	0.94	ABLIM2	80.28
cg09579536	chr3	138064802	-0.4033	0.5245	0.445	0.94		90.94
cg25472172	chr2	11685235	2.337	3.039	0.445	0.94	GREB1	34.63
cg26772788	chr18	75609054	-1.498	1.949	0.445	0.94		71.94
cg02570900	chrX	103913457	-0.9155	1.191	0.445	0.94	IL1RAPL2	26.11
cg08182433	chr19	8556656	0.4777	0.6212	0.445	0.94	PRAM1	91.73
cg15133558	chrX	72745551	-1.807	2.35	0.445	0.94	MAP2K4P1	54.21
cg08073507	chr21	44861617	-0.6264	0.8146	0.445	0.94		86.65
cg20833492	chr16	11892605	-0.2481	0.3227	0.445	0.94	ZC3H7A	92.46
cg20533393	chr16	2076818	0.7385	0.9604	0.445	0.94	SLC9A3R2	6.53
cg20316911	chr5	68561936	-0.3323	0.4322	0.445	0.94	CDK7	94.15
cg21996049	chr12	49977176	1.664	2.164	0.445	0.94	FAM186B	89.56
cg02948624	chr22	19743759	-0.8199	1.066	0.445	0.94	TBX1	16.31
cg15318814	chr2	98351769	-0.9226	1.2	0.445	0.94	ZAP70	92.35
cg13154925	chr8	41158676	-1.192	1.55	0.445	0.94	SFRP1	37.26
cg13098318	chr6	34663277	-0.3832	0.4983	0.445	0.94	C6orf106	5.64
cg02758138	chr21	30743854	-0.3254	0.4232	0.445	0.94	BACH1-IT2	94.05
cg25962755	chr19	2907000	1.248	1.622	0.445	0.94	ZNF57	91.1
cg05117208	chr17	40438312	-0.3812	0.4957	0.445	0.94	STAT5A	89.64
cg03921357	chr1	3809431	-0.4412	0.5738	0.445	0.94	C1orf174	89.09
cg15776617	chr2	9324111	-1.739	2.262	0.445	0.94		37.62
cg05447556	chr22	38377633	-0.375	0.4877	0.445	0.94	SOX10	87.65
cg01810346	chr6	169562727	-1.063	1.383	0.445	0.94		86.08
cg05501682	chr6	2988723	-0.8553	1.112	0.445	0.94	DKFZP686I15217	14.06
cg09301057	chr16	48249779	-0.653	0.8492	0.445	0.94	ABCC11	85.7
cg08574043	chr3	71515686	-1.563	2.033	0.445	0.94	FOXP1	33.36
cg14801652	chr1	18251683	-2.102	2.733	0.445	0.94		47.96
cg23750449	chr17	61959483	-0.4084	0.5312	0.445	0.94	GH2	11.75
cg10808950	chr10	116473676	-0.5911	0.7687	0.445	0.94		86.83
cg02466947	chr5	87969157	-1.332	1.733	0.445	0.94	LOC645323	24.85
cg10229905	chr19	50715703	-1.567	2.038	0.445	0.94	MYH14	81.14
cg14017444	chr4	138468381	-0.9053	1.177	0.445	0.94		86.28
cg08597761	chr16	71264545	-1.914	2.489	0.445	0.94	HYDIN	4.48
cg01578324	chr6	31704774	-0.8038	1.045	0.445	0.94	CLIC1	73.02
cg18215293	chr5	124063914	-0.2425	0.3153	0.445	0.94	ZNF608	94.5
cg15112937	chr22	34140024	-2.442	3.176	0.445	0.94	LARGE-AS1	68.13
cg18447471	chr2	242766082	2.528	3.288	0.445	0.94		34.04
cg16443954	chr12	132851822	-0.3867	0.503	0.445	0.94	GALNT9	7.59
cg15084949	chr15	70128869	-0.5039	0.6554	0.445	0.94	LINC00593	29.73
cg12207022	chr20	61734930	-1.308	1.701	0.445	0.94	HAR1A	38.87
cg07158320	chr10	29345515	-2.643	3.438	0.445	0.94		53.08
cg15324424	chr11	62105554	0.1013	0.1317	0.445	0.94	ASRGL1	1.73
cg24640610	chr5	15554487	-1.478	1.922	0.445	0.94	FBXL7	54.42
cg20799758	chr12	49931579	-0.2875	0.374	0.445	0.94	KCNH3	4.1
cg15444192	chr14	21566452	0.1015	0.1321	0.445	0.94	ZNF219	2.16
cg13716849	chr9	136571540	-2.071	2.693	0.445	0.94	SARDH	52.07
cg25736684	chr15	46384297	-0.7337	0.9543	0.445	0.94		11.75
cg25055932	chr4	137734069	0.6965	0.9059	0.445	0.94		81.29
cg07714961	chr12	47784847	-0.9873	1.284	0.445	0.94		81.59
cg27492400	chr4	141164721	-0.8525	1.109	0.445	0.94		66.5
cg03654617	chr19	37742741	-2.092	2.721	0.445	0.94	LINC01535	18.63
cg03424285	chr10	60032152	0.197	0.2562	0.445	0.94	CISD1	94.94
cg22235484	chr8	117468045	-0.6426	0.8358	0.445	0.94		84.78
cg09178678	chr5	153853798	-1.398	1.819	0.445	0.94		49.64
cg09247084	chr15	67093525	1.157	1.505	0.445	0.94		73.77
cg26267239	chr4	169522114	-0.9449	1.229	0.445	0.94	PALLD	23.85
cg03730622	chr22	46760678	-0.756	0.9833	0.445	0.94	CELSR1	31.08
cg01075459	chr16	12664318	-0.8952	1.164	0.445	0.94	SNX29	54.75
cg07873178	chr11	65307616	0.8315	1.082	0.445	0.94	LTBP3	59.45
cg06122864	chr6	29629187	-1.661	2.16	0.445	0.94	MOG	27.04
cg14119337	chr14	101291891	-1.169	1.521	0.445	0.94	MEG3	45.79
cg06693983	chr19	55889216	0.2891	0.376	0.445	0.94	TMEM190	4.79
cg18001983	chr6	32913125	-2.326	3.025	0.445	0.94		28.84
cg15680937	chr17	37886872	-0.4004	0.5207	0.445	0.94	C17orf37	3.75
cg26093403	chr16	79828896	1.444	1.878	0.445	0.94	LINC01229	85.7
cg10632535	chr10	4814295	-1.012	1.316	0.445	0.94		31
cg14557487	chr2	162279686	-0.782	1.017	0.445	0.94	TBR1	77.68
cg11294551	chr7	133874162	1.05	1.365	0.445	0.94	LRGUK	56.54
cg23841674	chr7	22041017	-0.241	0.3134	0.445	0.94		5.19
cg19432484	chr8	49826400	-1.338	1.74	0.445	0.94		63.38
cg22869564	chr4	8651451	-0.6601	0.8586	0.445	0.94		34.37
cg02005336	chr11	61560123	-0.4243	0.5519	0.445	0.94	MIR611	6.19
cg07687608	chr12	112711764	0.2899	0.3771	0.445	0.94	HECTD4	93.99
cg05745142	chr4	37687247	-0.2113	0.2749	0.445	0.94	RELL1	3.7
cg27444789	chr1	15853188	-0.1899	0.247	0.445	0.94	DNAJC16	2.97
cg03622831	chr12	53575144	-0.141	0.1834	0.445	0.94	ZNF740	2.28
cg13671526	chr3	123061301	-0.1851	0.2407	0.445	0.94	ADCY5	95.39
cg08976790	chr19	1360075	-0.7226	0.9399	0.445	0.94	MUM1	91.41
cg14464563	chr6	38945383	-1.348	1.754	0.445	0.94	DNAH8	25.46
cg09003373	chr7	130130995	1.186	1.543	0.445	0.94	MESTIT1	42.34
cg00212057	chr10	93755661	-0.2241	0.2915	0.445	0.94	BTAF1	94.67
cg07255004	chr2	15575749	0.9881	1.285	0.445	0.94	NBAS	52.44
cg08825246	chr12	21912829	0.5102	0.6637	0.445	0.94		90.62
cg26971042	chr15	70387217	0.4261	0.5543	0.445	0.94	TLE3	8.73
cg20947641	chr16	84007988	-1.022	1.33	0.445	0.94	NECAB2	61.61
cg06071476	chr16	22822339	-0.3061	0.3982	0.445	0.94		6.01
cg19244722	chr12	2048973	1.577	2.051	0.445	0.94		76.99
cg15623573	chr9	72288098	-0.2016	0.2622	0.445	0.94	APBA1	2.99
cg02188665	chr10	43577025	-1.747	2.272	0.445	0.94	RET	39.34
cg05213387	chr11	69962358	0.1246	0.1621	0.445	0.94	ANO1	97.98
cg12722569	chr6	167370648	-0.3623	0.4713	0.445	0.94	RNASET2	5.33
cg27123016	chr5	172757702	-0.8122	1.057	0.445	0.94	STC2	86.19
cg08565135	chr2	30381348	-0.7052	0.9173	0.445	0.94	YPEL5	87.48
cg11387571	chr5	149557145	-0.3664	0.4766	0.445	0.94	CDX1	91.89
cg17395714	chr13	38256270	-1.833	2.385	0.445	0.94	TRPC4	61.59
cg06008936	chr19	10614656	0.4239	0.5515	0.445	0.94	KEAP1	88.96
cg14210694	chr2	191045632	1.151	1.498	0.445	0.94	C2orf88	7.38
cg00899856	chr3	131099128	-0.2165	0.2817	0.445	0.94		94.98
cg13270631	chr4	73074379	-1.015	1.32	0.445	0.94		19.33
cg17515744	chr22	39190301	0.3139	0.4084	0.445	0.94	DNAL4	5.73
cg21363811	chr1	179713950	-0.7341	0.955	0.445	0.94	FAM163A	46.38
cg16535339	chr4	102080344	-0.1857	0.2416	0.445	0.94	PPP3CA	94.87
cg00940941	chr8	120257063	-0.773	1.006	0.445	0.94	MAL2	85.74
cg16179182	chr5	140090404	0.4425	0.5756	0.445	0.94	VTRNA1-1	8.44
cg20250040	chr1	238438445	-1.723	2.241	0.445	0.94		61.52
cg22469355	chr7	73082054	-0.1714	0.2229	0.445	0.94	VPS37D	1.98
cg27299660	chr3	171527797	-0.2389	0.3108	0.445	0.94	PLD1	3.54
cg23855063	chr17	68165638	0.09114	0.1186	0.445	0.94	KCNJ2	1.56
cg14484016	chr1	180915632	-0.9149	1.19	0.445	0.94		70.75
cg08454824	chr8	637468	1.893	2.462	0.445	0.94	ERICH1	28.27
cg22607995	chr19	57105613	1.031	1.341	0.445	0.94	ZNF71	83.21
cg03080696	chr14	97584386	-0.7993	1.04	0.445	0.94		33.27
cg06462436	chr16	3649107	-0.3535	0.4598	0.445	0.94	SLX4	92.51
cg04998435	chr12	123258736	-2.638	3.432	0.445	0.94	CCDC62	26.82
cg16855861	chr11	125229332	-0.3537	0.4602	0.445	0.94	PKNOX2	93.34
cg14709826	chr2	151267707	1.477	1.921	0.445	0.94		46.46
cg01688679	chr18	71313866	-1.587	2.064	0.445	0.94		36.33
cg15692666	chr19	44455312	-0.2098	0.2729	0.445	0.94	ZNF221	3.26
cg05477521	chr17	57412146	-0.3146	0.4092	0.445	0.94	YPEL2	92.07
cg03224927	chr12	6856958	-0.3582	0.466	0.445	0.94		92.86
cg07610776	chr16	1832675	-0.2045	0.266	0.445	0.94	SPSB3	2.48
cg18808692	chr5	177399722	-1.24	1.613	0.445	0.94		25
cg00766518	chr17	9538593	-0.5962	0.7756	0.445	0.94	CFAP52	89.8
cg24693836	chr22	44102573	2.095	2.725	0.445	0.94	EFCAB6	40.41
cg03748259	chr19	11773378	-0.2781	0.3618	0.445	0.94		93.46
cg26468274	chr6	43544000	0.09903	0.1288	0.445	0.94	XPO5	1.64
cg16983807	chr1	28929525	-0.2238	0.2911	0.445	0.94		4.86
cg13127334	chr19	8508520	-0.439	0.5711	0.445	0.94	HNRNPM	92.49
cg18945842	chr22	42306589	0.103	0.134	0.445	0.94		1.83
cg17162767	chr4	74575931	-0.3925	0.5106	0.445	0.94		89.32
cg07994735	chr7	12740719	-0.737	0.9588	0.445	0.94		88.29
cg01704860	chr6	30550855	-0.2029	0.264	0.445	0.94	MIR877	95.64
cg06128688	chr12	96883733	3.044	3.96	0.445	0.94		19.27
cg09912515	chr11	77348201	-0.5183	0.6744	0.445	0.94	CLNS1A	9
cg10834425	chr12	57835965	4.698	6.112	0.445	0.94	INHBC	61.22
cg00440069	chr13	33762126	-0.4492	0.5844	0.445	0.94	STARD13	92.15
cg17809236	chr12	31451562	-0.2346	0.3052	0.445	0.94	FAM60A	93.39
cg07715379	chr3	111404814	-1.057	1.375	0.445	0.94	PLCXD2	68.18
cg14087796	chr9	34428987	-1.146	1.491	0.445	0.94	C9orf25	71.26
cg22366951	chr1	42246390	-0.3689	0.4799	0.445	0.94	HIVEP3	90.73
cg26804995	chr13	114282491	0.6188	0.8051	0.445	0.94	TFDP1	56.62
cg05800508	chr9	131873072	0.1126	0.1466	0.445	0.94	PPP2R4	2.36
cg13119976	chr5	138534357	-0.4309	0.5607	0.445	0.94	SIL1	7.42
cg05964557	chr10	130295781	1.292	1.681	0.445	0.94		80.65
cg14460008	chr2	191480367	-0.5861	0.7626	0.445	0.94		82.32
cg03489492	chr19	7699751	-0.7662	0.9969	0.445	0.94	PCP2	23.42
cg04181478	chr6	161122748	3.046	3.962	0.445	0.94	PLG	43.35
cg23293975	chr20	45625848	-0.447	0.5816	0.445	0.94	EYA2	89.67
cg11136049	chr11	10799101	-0.6829	0.8884	0.445	0.94	CTR9	83.34
cg22733073	chr5	138677077	-0.6728	0.8754	0.445	0.94	PAIP2	9.73
cg04177201	chr16	56763905	0.1014	0.1319	0.445	0.94	NUP93	2.11
cg26700123	chr9	112810803	0.7376	0.9597	0.445	0.94	AKAP2	2.39
cg22615000	chr22	31741731	0.1479	0.1925	0.445	0.94	PATZ1	2.72
cg23333125	chr7	2803065	-1.032	1.343	0.445	0.94	GNA12	37.24
cg26809868	chr16	2886233	-0.6968	0.9066	0.445	0.94		19.21
cg20022687	chr10	50080469	-1.02	1.327	0.445	0.94	WDFY4	40.74
cg15709445	chrX	19865323	1.001	1.303	0.445	0.94	SH3KBP1	16.06
cg15177838	chr19	56631344	-1.334	1.736	0.445	0.94	ZNF787	44.68
cg03787200	chr19	57849612	-0.9756	1.269	0.445	0.94		43.6
cg06006976	chr4	177190655	0.9376	1.22	0.445	0.94	ASB5	79.18
cg07301793	chr3	167631492	0.7504	0.9763	0.445	0.94	LINC01330	11.13
cg11706111	chr16	71523144	-1.217	1.583	0.445	0.94	ZNF19	33.25
cg07744216	chr19	7682838	-0.5208	0.6776	0.445	0.94	KIAA1543	90.36
cg10041288	chr2	106429320	-0.9406	1.224	0.445	0.94	NCK2	72.05
cg25955624	chr2	1628528	-0.6019	0.7831	0.445	0.94		88.41
cg25600763	chr4	112252219	-1.903	2.476	0.445	0.94		48.02
cg26102599	chr6	27340039	-0.3856	0.5017	0.445	0.94	ZNF204P	90.33
cg25273081	chr12	7284910	-0.5838	0.7596	0.445	0.94	CLSTN3	85.54
cg22800631	chr7	98476628	-1.001	1.302	0.445	0.94	TRRAP	30.34
cg05695111	chr7	46279671	-0.2665	0.3468	0.445	0.94		93.68
cg05483176	chr7	52953257	-1.718	2.235	0.445	0.94		41.68
cg00075675	chr2	208551510	-0.7379	0.9601	0.445	0.94		82.7
cg26571490	chr2	3352606	0.5506	0.7163	0.445	0.94	TSSC1	86.84
cg15057941	chrX	108867725	-0.7004	0.9113	0.445	0.94	KCNE1L	79.45
cg21931656	chr11	72462963	0.4713	0.6133	0.445	0.94	ARAP1	12.67
cg13429792	chr9	15480086	0.3639	0.4735	0.445	0.94	PSIP1	91.89
cg13877163	chr7	151372757	0.721	0.9381	0.445	0.94	PRKAG2	85.11
cg26890407	chr10	949494	-0.7871	1.024	0.445	0.94	LARP4B	83.77
cg03343935	chr22	29591736	-0.9234	1.201	0.445	0.94		69.98
cg20696986	chr1	49297435	-1.991	2.591	0.445	0.94	AGBL4	63.37
cg14899547	chr2	113521923	-0.2318	0.3016	0.445	0.94	CKAP2L	4.02
cg00864770	chr9	130484472	-0.5895	0.767	0.445	0.94	TTC16	37.37
cg12428765	chr7	73440773	-0.6072	0.7901	0.445	0.94	ELN	13.8
cg27535142	chr7	150178401	-1.151	1.498	0.445	0.94		18.88
cg14810301	chr5	88169099	-2.769	3.603	0.445	0.94	MEF2C	52.01
cg26027325	chr1	7499667	-0.6104	0.7942	0.445	0.94	CAMTA1	85.41
cg11867686	chr11	67169368	-0.09264	0.1205	0.445	0.94	PPP1CA	2.05
cg09652929	chr11	24411363	2.151	2.799	0.445	0.94		42.37
cg26724450	chr8	145064008	-0.3035	0.395	0.445	0.94	GRINA	4.29
cg19511460	chr19	6243494	-0.772	1.004	0.445	0.94	MLLT1	67.31
cg12831208	chr14	77219295	-0.8222	1.07	0.445	0.94		46.2
cg11321092	chr5	144325284	-1.544	2.009	0.445	0.94		24.18
cg27217253	chr17	8648562	1.749	2.276	0.445	0.94	CCDC42	84.66
cg01923020	chr11	117185292	-0.2544	0.3311	0.445	0.94	BACE1	93.93
cg12791010	chr2	190305806	-0.09059	0.1179	0.445	0.94	WDR75	1.72
cg13973279	chr11	460474	0.8306	1.081	0.445	0.94	PTDSS2	28.12
cg16353049	chr12	124409684	-2.321	3.02	0.445	0.94	DNAH10	82.16
cg24221738	chr4	166125552	-0.7042	0.9163	0.445	0.94		86.08
cg21952052	chr1	37231474	0.7485	0.9739	0.445	0.94		10.08
cg20734021	chr2	136498262	-0.1832	0.2384	0.445	0.94	UBXN4	94.69
cg21206050	chr13	80742436	-1.032	1.343	0.445	0.94		80.98
cg17790358	chr6	87722558	-0.4423	0.5755	0.445	0.94	HTR1E	7.49
cg12694583	chr12	124429045	-0.2825	0.3676	0.445	0.94	CCDC92	93.44
cg02224004	chr5	148733487	-0.4082	0.5312	0.445	0.94	GRPEL2	92.46
cg04569583	chr15	62358531	-1.484	1.931	0.445	0.94	C2CD4A	67.16
cg05173728	chr6	151381460	-0.7608	0.99	0.445	0.94	MTHFD1L	84.73
cg18835472	chr6	26546056	-0.7003	0.9112	0.445	0.94	HMGN4	88.74
cg19039481	chr2	394115	1.225	1.595	0.445	0.94		26.56
cg00988187	chr6	164463323	0.8692	1.131	0.445	0.94		73.26
cg14444160	chr11	1619956	-1.316	1.712	0.445	0.94	KRTAP5-2	43.91
cg06763467	chr8	958731	3.053	3.973	0.445	0.94		65.66
cg02944021	chr8	105431766	-1.116	1.452	0.445	0.94	DPYS	26.57
cg03826564	chr15	101629310	-0.9142	1.19	0.445	0.94		12
cg00489169	chr2	190306432	-0.3874	0.5041	0.445	0.94	WDR75	6.56
cg03440540	chr22	48976173	-1.86	2.42	0.445	0.94	FAM19A5	46.33
cg12245245	chr12	118588929	-0.7585	0.987	0.445	0.94	TAOK3	67.18
cg07818978	chr15	81823340	0.408	0.5309	0.445	0.94		89.68
cg14711151	chr15	101901148	-1.178	1.534	0.445	0.94	PCSK6	39.64
cg17935035	chr15	40763388	0.09317	0.1212	0.445	0.94	CHST14	2.27
cg05532740	chr2	70485387	0.09453	0.123	0.445	0.94	PCYOX1	1.61
cg23855986	chr11	129980502	-0.2457	0.3197	0.445	0.94	APLP2	94.61
cg16586165	chrX	117630362	-1.513	1.968	0.445	0.94	DOCK11	14.41
cg09647814	chrX	77166125	0.2817	0.3666	0.445	0.94	ATP7A	5.14
cg07904441	chr5	149980246	-0.4445	0.5784	0.445	0.94	SYNPO	90.75
cg05109361	chr3	35732412	-1.708	2.223	0.445	0.94	ARPP21	32.28
cg21777015	chr19	7733793	-1.086	1.413	0.445	0.94	RETN	42.36
cg21517258	chr1	198899411	-0.4677	0.6086	0.445	0.94	MIR181A1HG	8.47
cg25757416	chr18	24105797	-0.5523	0.7187	0.445	0.94	KCTD1	84.92
cg20274950	chr4	187647402	-0.5039	0.6558	0.445	0.94		2.66
cg13726748	chr20	31573267	-1.115	1.452	0.445	0.94	SUN5	44.19
cg16503216	chr1	249111226	-0.3335	0.4341	0.445	0.94	SH3BP5L	93
cg17010160	chr22	18314163	-2.018	2.627	0.445	0.94	MICAL3	91.01
cg11809343	chr12	5063855	-0.967	1.258	0.445	0.94		11.82
cg15904825	chr2	232064957	1.257	1.636	0.445	0.94	ARMC9	58.32
cg04008703	chr7	27280585	-1.581	2.058	0.445	0.94		43.72
cg26075794	chr16	10860524	-0.7509	0.9772	0.445	0.94	NUBP1	73.96
cg14590805	chr11	108405292	-0.4944	0.6434	0.445	0.94	EXPH5	89.23
cg12005186	chr11	63973952	-0.7572	0.9854	0.445	0.94	FERMT3	59.52
cg26142262	chr5	132113166	0.1081	0.1407	0.445	0.94	SEPT8	1.96
cg11791507	chr19	53771286	-2.551	3.32	0.445	0.94	VN1R4	50.24
cg03167275	chr21	18886093	-0.3643	0.4741	0.445	0.94	CXADR	7.69
cg03890167	chr1	203242638	-0.6554	0.8529	0.445	0.94		30.92
cg10939783	chr10	29970747	-0.8687	1.13	0.445	0.94	SVIL	71.66
cg10113191	chr11	1974332	-1.06	1.379	0.445	0.94	MRPL23	64.33
cg22253912	chr20	17868844	-1.64	2.135	0.445	0.94		53.46
cg13616160	chr12	126405938	-2.861	3.724	0.445	0.94		73.68
cg09812642	chr1	193087659	0.9711	1.264	0.445	0.94		63.1
cg11657155	chr4	106768095	-0.2908	0.3785	0.445	0.94	GSTCD	90.84
cg20870752	chr7	11016942	-0.3944	0.5133	0.445	0.94	PHF14	89.61
cg00139601	chr9	134860159	-0.3185	0.4145	0.445	0.94	MED27	94.59
cg18471446	chr6	133858277	0.9197	1.197	0.445	0.94	TARID	87.22
cg20105534	chr15	72902239	-0.7562	0.9841	0.445	0.94		49.33
cg16445708	chr16	1822320	-0.3408	0.4436	0.445	0.94	NME3	4.94
cg27561949	chr6	88411006	-0.2206	0.2871	0.445	0.94	NCRNA00120	4.33
cg26658556	chr17	72352887	0.55	0.7158	0.445	0.94	BTBD17	9.68
cg10319247	chr6	76636754	-0.8073	1.051	0.445	0.94	IMPG1	82.49
cg16667510	chr13	49636161	-0.1929	0.251	0.445	0.94	FNDC3A	94.93
cg05947133	chr12	76145056	-1.339	1.742	0.445	0.94		34.61
cg02273398	chr6	50817400	-1.231	1.602	0.445	0.94		78.92
cg10936323	chr5	60240838	0.6623	0.8619	0.445	0.94	NDUFAF2	6.6
cg01672943	chr14	37125292	0.1736	0.2259	0.445	0.94	PAX9	1.81
cg12397254	chr5	146782674	1.605	2.089	0.445	0.94	DPYSL3	84.33
cg00837091	chr11	64851746	-0.1084	0.1411	0.445	0.94	CDCA5	2.3
cg23163333	chr2	229046408	-0.9969	1.297	0.445	0.94	SPHKAP	46.15
cg05116452	chrX	47383901	-1.332	1.734	0.445	0.94		79.45
cg01584202	chr13	46745445	-0.6527	0.8495	0.445	0.94	LCP1	35.98
cg17437245	chr8	65370554	1.384	1.801	0.445	0.94		23.2
cg19922198	chr6	51963711	1.12	1.458	0.445	0.94		40.01
cg04806876	chr2	43693051	-0.3252	0.4233	0.445	0.94	THADA	90.98
cg09648809	chr5	1207231	-2.347	3.055	0.445	0.94	SLC6A19	52.41
cg26319343	chr19	5623198	0.1075	0.1399	0.445	0.94	SAFB2	1.86
cg23196720	chr8	713642	-1.172	1.526	0.445	0.94		58.8
cg19856603	chr6	43485215	-0.2357	0.3068	0.445	0.94	POLR1C	4.12
cg21683721	chr20	31404402	-0.2927	0.381	0.445	0.94		92.96
cg04987232	chr10	133758719	0.2118	0.2757	0.445	0.94	PPP2R2D	94.87
cg18099439	chrX	48584295	-0.5489	0.7144	0.445	0.94		93.32
cg02448481	chr7	46202794	0.9498	1.236	0.445	0.94		97.78
cg07961761	chr19	33934875	1.192	1.551	0.445	0.94	PEPD	87.9
cg19682573	chr17	41464902	-1.092	1.422	0.445	0.94	LINC00910	50.49
cg05217597	chr6	84937727	-0.1379	0.1794	0.445	0.94	KIAA1009	2.5
cg08258539	chr8	144450491	-0.2888	0.3759	0.445	0.94	C8orf51	5.53
cg22982236	chr6	74405406	-1.678	2.183	0.445	0.94	LOC101928489	60.14
cg22076542	chr11	10846837	-0.7184	0.935	0.445	0.94		86
cg08777421	chr7	1285084	-1.913	2.49	0.445	0.94		67.02
cg08905999	chr10	123683793	-0.6268	0.8159	0.445	0.94	ATE1	82.04
cg21832420	chr11	61198039	-0.4841	0.6301	0.445	0.94	CPSF7	6.48
cg09645728	chr6	56670758	-0.6735	0.8767	0.445	0.94	DST	84.14
cg25539979	chr15	74415439	-0.8896	1.158	0.445	0.94		22.19
cg20151365	chr11	124295114	1.595	2.075	0.445	0.94	OR8B4	66.87
cg23938470	chr1	228985177	-0.5625	0.7322	0.445	0.94		90.21
cg11697588	chr11	14995231	-1.971	2.566	0.445	0.94	CALCA	43.54
cg15429502	chr4	187070357	-0.2687	0.3498	0.445	0.94	FAM149A	92.7
cg11871687	chr11	77107126	-0.9514	1.238	0.445	0.94	PAK1	72.82
cg18278907	chr15	68085159	0.4373	0.5692	0.445	0.94	MAP2K5	92.53
cg05228802	chr1	223900438	-0.3441	0.4479	0.445	0.94	CAPN2	6.85
cg13806106	chr8	63998228	-0.4168	0.5426	0.445	0.94	TTPA	5.82
cg13619522	chr15	75095171	-1.032	1.343	0.445	0.94	CSK	81.03
cg19988492	chr21	38807712	-0.9372	1.22	0.445	0.94	DYRK1A	79.96
cg18663033	chr2	241034966	-1.036	1.348	0.445	0.94		11.37
cg01433978	chr19	4839175	0.6189	0.8056	0.445	0.94	PLIN3	87.65
cg03899022	chr5	110563578	1.41	1.835	0.445	0.94	CAMK4	61.91
cg11134720	chr7	88389342	1.904	2.479	0.445	0.94	ZNF804B	33.17
cg01020079	chr12	51236704	-1.114	1.45	0.445	0.94	TMPRSS12	45.07
cg12885203	chr2	207656782	-0.8071	1.051	0.445	0.94	FASTKD2	78.33
cg06245401	chr15	69843766	0.787	1.024	0.445	0.94		33.54
cg10768564	chr19	8576249	0.2879	0.3748	0.445	0.94	ZNF414	96.5
cg07021219	chr2	61764263	-0.3802	0.4949	0.445	0.94	XPO1	6.26
cg16158419	chr1	166823215	1.111	1.446	0.445	0.94	POGK	73.56
cg00972189	chr10	114193248	-0.1839	0.2394	0.445	0.94	ZDHHC6	95.38
cg20696919	chr19	5690050	0.1003	0.1305	0.445	0.94	RPL36	1.84
cg26734232	chr8	59672121	-0.8566	1.115	0.445	0.94		79.91
cg02974491	chr1	1162280	-1.239	1.612	0.445	0.94	SDF4	97.57
cg11709662	chr15	49913013	-0.0929	0.1209	0.445	0.94	C15orf33	1.83
cg00200463	chrX	67913573	2.147	2.795	0.445	0.94	STARD8	27.48
cg04761281	chr8	57517742	-0.8065	1.05	0.445	0.94		17.46
cg14636268	chr20	62124947	-1.345	1.751	0.445	0.94	EEF1A2	39.29
cg17512742	chr19	39971654	-0.2761	0.3594	0.445	0.94	TIMM50	3.67
cg24728770	chr7	227987	0.9854	1.283	0.445	0.94	FAM20C	93.18
cg26845300	chr6	158243833	-0.2784	0.3624	0.445	0.94	SNX9	2.39
cg02867818	chr10	180329	-0.2295	0.2987	0.445	0.94	ZMYND11	3.25
cg14512419	chr16	57491637	-0.7184	0.9351	0.445	0.94	COQ9	67.98
cg17449077	chr17	45308882	-0.5957	0.7754	0.445	0.94		88.47
cg14353634	chr12	130626180	0.4912	0.6394	0.445	0.94		91.79
cg07544762	chr1	239347228	1.598	2.08	0.445	0.94		86.54
cg10597496	chr10	103992748	-0.3688	0.4801	0.445	0.94	PITX3	93.38
cg26244225	chr12	12938082	-0.7886	1.027	0.445	0.94	APOLD1	59.5
cg13973325	chr6	84686992	-1.242	1.617	0.445	0.94		77.04
cg18972811	chr4	20254736	-1.593	2.073	0.445	0.94	SLIT2	30.22
cg13033090	chr18	35146097	-0.2374	0.3091	0.445	0.94	BRUNOL4	1.98
cg20489724	chr8	48566318	0.3198	0.4163	0.445	0.94	SPIDR	92.3
cg18267330	chr2	99095277	-0.2755	0.3587	0.445	0.94	INPP4A	92.33
cg15129299	chr19	29692517	-0.8384	1.091	0.445	0.94		90.02
cg04567466	chr1	23894902	0.09826	0.1279	0.445	0.94		1.57
cg12520231	chr12	127901494	-1.279	1.665	0.445	0.94		29.19
cg00368452	chr5	43478095	-0.2452	0.3192	0.445	0.94	C5orf28	93.99
cg17105834	chr1	177133566	-0.9867	1.284	0.445	0.94	ASTN1	6.04
cg05491854	chr6	24910562	-1.394	1.814	0.445	0.94	FAM65B	32.05
cg25106635	chr16	2510001	-0.2261	0.2944	0.445	0.94	C16orf59	5.73
cg07903001	chr2	8593963	-0.3335	0.4341	0.445	0.94		93.08
cg22433116	chr10	61598808	-0.7455	0.9704	0.445	0.94	CCDC6	46.67
cg16795830	chr6	31554199	1.704	2.219	0.445	0.94	LST1	43.03
cg27441182	chr15	44484200	1.508	1.962	0.445	0.94	FRMD5	46.16
cg05061754	chr7	4254313	1.094	1.424	0.445	0.94	SDK1	82.38
cg14439950	chr11	64901879	0.08389	0.1092	0.445	0.94	SYVN1	1.19
cg04699145	chr14	35119021	-0.3629	0.4724	0.445	0.94		86.84
cg05284276	chr10	47080824	-0.6928	0.9019	0.445	0.94		42.75
cg24811929	chr11	31391577	-0.3564	0.464	0.445	0.94	DCDC1	5.5
cg09009538	chr12	54746090	-0.6837	0.89	0.445	0.94	LOC102724050	53.19
cg16282618	chr11	129444501	1.309	1.704	0.445	0.94		82.67
cg22035374	chr17	78680606	0.5785	0.7531	0.445	0.94	RPTOR	31.57
cg15283588	chr17	33479797	0.6995	0.9106	0.445	0.94	UNC45B	56.65
cg14273607	chr10	131450532	1.469	1.912	0.445	0.94	MGMT	78.54
cg01288777	chr21	46702293	-0.4426	0.5762	0.445	0.94	POFUT2	89.17
cg01443946	chr12	5936980	-1.245	1.621	0.445	0.94	ANO2	73.87
cg10992686	chr10	104437694	-0.8903	1.159	0.445	0.94	ARL3	57.81
cg09814551	chr20	44174942	-0.4812	0.6264	0.445	0.94	SPINLW1	7.99
cg01158447	chr2	190445074	-0.1577	0.2053	0.446	0.94	SLC40A1	2.61
ch.17.2065773F	chr17	76200219	-0.7199	0.9372	0.446	0.94	AFMID	12.79
cg25775751	chr3	52868982	0.9848	1.282	0.446	0.94	MUSTN1	75.94
cg23403117	chr2	101175553	0.4485	0.5839	0.446	0.94		87.01
cg23864120	chr19	5239051	-0.6851	0.8919	0.446	0.94	PTPRS	37.58
cg27545615	chr10	6249748	-1.045	1.36	0.446	0.94	PFKFB3	69.49
cg18460295	chr5	141941537	0.2624	0.3416	0.446	0.94		93.53
cg08469419	chr11	17555063	-1.909	2.485	0.446	0.94	USH1C	47.68
cg22032942	chr1	209323082	1.926	2.507	0.446	0.94		84.11
cg16671238	chr13	20987145	-1.112	1.448	0.446	0.94	CRYL1	55.49
cg23101551	chr12	69401704	-0.9049	1.178	0.446	0.94		34.03
cg15343100	chr18	52626146	-0.6861	0.8932	0.446	0.94	CCDC68	15.75
cg08122807	chr8	32311756	-1.627	2.118	0.446	0.94	NRG1	83.73
cg20920521	chr12	118116011	-1.436	1.87	0.446	0.94	KSR2	51.46
cg25807280	chr7	54624609	1.006	1.309	0.446	0.94	VSTM2A-OT1	22.8
cg02703545	chr18	46241372	-0.684	0.8905	0.446	0.94	CTIF	82.93
cg02855996	chr7	150068757	-0.4367	0.5685	0.446	0.94	REPIN1	87.49
cg25917510	chr12	54402888	-0.2914	0.3794	0.446	0.94	HOXC8	4.02
cg17387823	chr11	108535560	-0.2749	0.3579	0.446	0.94	DDX10	3.85
cg14985843	chr7	30789444	-0.6179	0.8045	0.446	0.94		86.63
cg18105665	chr14	93257417	-0.4715	0.6139	0.446	0.94		92.22
cg11337742	chr7	129138748	-0.6209	0.8084	0.446	0.94		87.16
cg00806262	chr3	63638601	-1.081	1.407	0.446	0.94	SNTN	78.73
cg19842216	chr11	79148548	-0.09897	0.1289	0.446	0.94	ODZ4	1.86
cg18901478	chr15	65054790	-0.6691	0.8711	0.446	0.94	MIR1272	82.53
cg10796745	chr8	42911163	-0.2945	0.3834	0.446	0.94	FNTA	2.86
cg02334926	chr5	63802741	1.848	2.406	0.446	0.94	RGS7BP	27.74
cg10568813	chr4	48066619	-0.3967	0.5165	0.446	0.94		89.93
cg01377119	chr3	150264503	-0.2027	0.264	0.446	0.94	SERP1	2.86
cg03800309	chr6	3077132	-0.4695	0.6113	0.446	0.94	RIPK1	87.22
cg23832364	chr5	57699880	-1.3	1.692	0.446	0.94		40.06
cg19372717	chr10	28288814	-1.636	2.13	0.446	0.94	ARMC4	59.65
cg25484519	chr12	104351068	0.1195	0.1556	0.446	0.94	C12orf73	2.52
cg15294275	chr6	143607481	0.8391	1.093	0.446	0.94	AIG1	40.8
cg26966001	chr7	130083226	0.918	1.195	0.446	0.94		91.92
cg10625233	chr11	119295757	-1.105	1.439	0.446	0.94	USP2-AS1	63.01
cg20527667	chr11	2210061	-0.5739	0.7471	0.446	0.94		89.72
cg07053618	chr18	75576245	-2.544	3.312	0.446	0.94		76.82
cg03283031	chr17	37824238	-0.7202	0.9377	0.446	0.94	PNMT	12.03
cg14634643	chr7	107200374	-0.2202	0.2868	0.446	0.94	COG5	95.11
cg11041353	chr10	97240141	1.265	1.647	0.446	0.94	SORBS1	54.05
cg21305829	chr1	161147708	-0.9205	1.198	0.446	0.94	B4GALT3	52.31
cg01315787	chr5	173450571	-1.521	1.98	0.446	0.94		57.82
cg10004329	chr14	32413983	-0.4811	0.6264	0.446	0.94		88.38
cg23880131	chr17	79447634	-0.9976	1.299	0.446	0.94		57.37
cg15886157	chr16	68894023	1.205	1.569	0.446	0.94	TANGO6	69.79
cg02087416	chr1	200182788	-0.6368	0.8291	0.446	0.94	FAM58B	97.52
cg19415746	chr10	115388944	6.005	7.819	0.446	0.94	NRAP	61.51
cg10920469	chr5	59482268	1.496	1.948	0.446	0.94	PDE4D	34.04
cg05007985	chr19	59084242	0.09883	0.1287	0.446	0.94	MZF1	1.62
cg06169771	chr17	27459236	-0.7997	1.041	0.446	0.94	MYO18A	43.3
cg22322653	chr2	99167915	-0.2515	0.3275	0.446	0.94	INPP4A	93.83
cg11533830	chr14	57735551	0.7453	0.9703	0.446	0.94	EXOC5	4.54
cg23730781	chr6	28832571	-1.56	2.031	0.446	0.94		33.23
cg08710204	chr11	3216966	-0.8757	1.14	0.446	0.94		50.96
cg15951061	chr7	21946025	0.4944	0.6437	0.446	0.94	CDCA7L	94.23
cg15559456	chr1	153600790	-0.7425	0.9667	0.446	0.94	S100A13	74.88
cg11393479	chr19	11529564	0.1004	0.1308	0.446	0.94	RGL3	1.99
cg22448987	chr1	16162408	0.09741	0.1268	0.446	0.94	FLJ37453	1.78
cg01569709	chr14	81894271	-1.542	2.007	0.446	0.94		59.73
cg11473771	chr12	100708981	-0.6353	0.8272	0.446	0.94	SCYL2	81.18
cg02374877	chr11	94978610	-0.7461	0.9714	0.446	0.94		83.98
cg05732979	chr14	57284219	-1.861	2.424	0.446	0.94	OTX2OS1	47.78
cg26743588	chr10	88422978	-0.6067	0.7899	0.446	0.94	OPN4	84.81
cg08188112	chr1	26699351	-0.6484	0.8443	0.446	0.94	ZNF683	82
cg00963169	chr1	50513927	-0.7223	0.9404	0.446	0.94	ELAVL4	3.04
cg21822149	chr11	57770802	1.876	2.442	0.446	0.94		40.99
cg04102912	chr2	81098653	-0.8995	1.171	0.446	0.94		85.02
cg05411749	chr7	37772436	-0.8557	1.114	0.446	0.94		80.47
cg09499844	chr8	129045722	-0.2427	0.316	0.446	0.94	PVT1	97.33
cg18064852	chr5	36690457	2.506	3.263	0.446	0.94		10.13
cg17187735	chr20	19890605	-0.8429	1.098	0.446	0.94	RIN2	77.83
cg10532739	chr17	4297871	-0.6271	0.8165	0.446	0.94		89.78
cg02462519	chr12	89746470	-0.3333	0.434	0.446	0.94	DUSP6	5.13
cg04066472	chr8	142157867	-0.6925	0.9018	0.446	0.94	DENND3	78.92
cg04015463	chr10	89702023	-0.4205	0.5476	0.446	0.94	PTEN	90.7
cg06138703	chr17	7837818	0.5012	0.6527	0.446	0.94	CNTROB	87.7
cg12672785	chr11	85955672	-0.2461	0.3204	0.446	0.94	EED	3.13
cg01762663	chr13	99638974	-0.6008	0.7823	0.446	0.94	DOCK9	89.71
cg19257356	chr1	27854642	0.2514	0.3274	0.446	0.94		1.92
cg08473752	chr17	26517057	-0.7422	0.9664	0.446	0.94	NLK	81.08
cg09991306	chr2	241975140	1.85	2.409	0.446	0.94	SNED1	64.36
cg03659519	chr18	74961966	2.568	3.343	0.446	0.94	GALR1	21.82
cg05807485	chr10	133850441	0.3688	0.4802	0.446	0.94		2.15
cg21806109	chr9	82187997	-0.1719	0.2239	0.446	0.94	TLE4	2.52
cg20170028	chr11	70917283	-1.967	2.562	0.446	0.94	SHANK2	10.66
cg17689712	chr15	99646048	0.1129	0.147	0.446	0.94	SYNM	1.8
cg14634386	chr5	82582024	-0.9294	1.21	0.446	0.94	XRCC4	80.54
cg16586056	chr17	70073623	0.8231	1.072	0.446	0.94	SOX9-AS1	13.54
cg08186670	chr4	37954968	-1.041	1.355	0.446	0.94	TBC1D1	34.2
cg05927628	chr17	40229302	0.6524	0.8495	0.446	0.94		75.98
cg10126181	chr6	21832051	-0.8118	1.057	0.446	0.94	FLJ22536	70.95
cg22574427	chr7	73498083	0.2218	0.2888	0.446	0.94	LIMK1	3.33
cg15817842	chrX	153638249	2.177	2.835	0.446	0.94	DNASE1L1	79.45
cg08945011	chr3	149470158	0.2017	0.2626	0.446	0.94	COMMD2	3.12
cg01229771	chr5	60899747	0.8866	1.155	0.446	0.94		67.88
cg25466783	chr6	152706910	-1.251	1.629	0.446	0.94	SYNE1	67.55
cg06619729	chr9	137628799	-0.9279	1.208	0.446	0.94	COL5A1	45.05
cg11581079	chr17	7383764	-0.9791	1.275	0.446	0.94	ZBTB4	65.65
cg09518506	chr5	179245714	-0.8177	1.065	0.446	0.94	SQSTM1	44.35
cg11787822	chr15	33235802	-0.6571	0.8556	0.446	0.94	FMN1	86.47
cg08602173	chr5	126000303	-0.4532	0.5902	0.446	0.94		89.6
cg18507138	chr3	26665242	-1.379	1.796	0.446	0.94	LRRC3B	24.36
cg14343219	chr17	31978723	-1.886	2.456	0.446	0.94	ASIC2	37.77
cg06755671	chr7	148032221	-0.9589	1.249	0.446	0.94	CNTNAP2	57.27
cg20730728	chr1	45504001	0.2927	0.3811	0.446	0.94	ZSWIM5	93.54
cg17146436	chr14	34919591	0.8101	1.055	0.446	0.94	SPTSSA	93.9
cg00105470	chr1	228290868	0.09683	0.1261	0.446	0.94	C1orf35	1.71
cg25859099	chr7	20818767	-2.638	3.436	0.446	0.94		43.86
cg15424426	chr10	119262684	-1.871	2.436	0.446	0.94	EMX2OS	40.6
cg24800146	chrX	9957016	-1.621	2.111	0.446	0.94		42.9
cg11270715	chr1	233840316	-0.5625	0.7325	0.446	0.94		14.55
cg17836612	chr17	76976357	-0.8693	1.132	0.446	0.94	LGALS3BP	68.33
cg07130293	chr20	43220539	-0.8465	1.102	0.446	0.94	PKIG	73.6
cg13351141	chr3	150802828	-1.01	1.315	0.446	0.94		50.4
cg00788375	chr19	7745377	-0.2645	0.3445	0.446	0.94	TRAPPC5	5.24
cg13511213	chr8	49610170	-0.2868	0.3734	0.446	0.94	LOC101929268	94.21
cg24709019	chr14	74846980	-0.7227	0.9411	0.446	0.94		39.24
cg26681399	chr22	41777847	-0.3743	0.4875	0.446	0.94	TEF	5.24
cg08102256	chr12	52400530	0.1178	0.1534	0.446	0.94	GRASP	2.97
cg13129347	chr1	182612092	-0.3603	0.4692	0.446	0.94		93.86
cg16158487	chr1	33891592	-0.2097	0.2731	0.446	0.94		94.58
cg15918454	chr12	92539152	-0.1542	0.2008	0.446	0.94	BTG1	2.64
cg08603034	chr7	92443803	-0.4012	0.5224	0.446	0.94	CDK6	92.2
cg00245973	chr2	199432154	-1.262	1.643	0.446	0.94		25.69
cg04575343	chr12	40499262	-0.2804	0.3651	0.446	0.94	SLC2A13	3.79
cg16607815	chr1	212588117	-0.2362	0.3076	0.446	0.94	TMEM206	4.39
cg16190837	chr1	166954417	1.743	2.27	0.446	0.94	MAEL	70.16
cg10351808	chr19	35632493	-0.4373	0.5694	0.446	0.94	FXYD1	6.83
cg08583973	chr16	4475694	-0.2363	0.3078	0.446	0.94	DNAJA3	4.19
cg13756824	chr11	35964360	1.507	1.963	0.446	0.94	LDLRAD3	71.77
cg08024675	chr7	97305	-2.555	3.327	0.446	0.94		87.98
cg19322290	chr15	72561439	0.8995	1.171	0.446	0.94	PARP6	89.15
cg04145818	chr1	41489285	-0.4671	0.6083	0.446	0.94	SLFNL1-AS1	90.8
cg07066825	chr9	21404536	1.078	1.405	0.446	0.94		72.24
cg00422998	chr14	94290297	-1.2	1.563	0.446	0.94		34.45
cg01912040	chr17	1106553	-0.9824	1.279	0.446	0.94		18.34
cg15172739	chr11	62621258	-0.7748	1.009	0.446	0.94	SNORD30	44.01
cg21262418	chr7	46008671	-0.2357	0.307	0.446	0.94		95.33
cg04105376	chr9	98358739	2.271	2.957	0.446	0.94		80.82
cg17932407	chr12	32261086	-0.6439	0.8386	0.446	0.94	BICD1	80.69
cg27522801	chr17	9367844	-0.6543	0.8522	0.446	0.94	STX8	78.35
cg17360924	chr12	131324219	-0.2997	0.3903	0.446	0.94	STX2	6.19
cg19726192	chr4	38663646	-0.2521	0.3283	0.446	0.94	FLJ13197	94.13
cg01763625	chrX	41526000	0.611	0.7958	0.446	0.94	CASK	86.14
cg22695364	chr12	32886247	0.5998	0.7812	0.446	0.94	DNM1L	85.91
cg14935207	chr14	50700116	-0.3237	0.4216	0.446	0.94		92.5
cg23456684	chr9	4371532	-0.359	0.4676	0.446	0.94		93.55
cg18992706	chr13	44453352	0.879	1.145	0.446	0.94	CCDC122	14.68
cg14851637	chr3	194097382	-1.607	2.093	0.446	0.94		72.19
cg08370178	chr5	43034043	-0.9264	1.207	0.446	0.94		62.04
cg24367474	chr17	78517702	-0.6143	0.8001	0.446	0.94	RPTOR	83.78
cg27017580	chr14	105717038	-0.3945	0.5138	0.446	0.94	BRF1	90.22
cg14003627	chr9	123204555	0.7337	0.9556	0.446	0.94	CDK5RAP2	91.49
cg19950079	chr6	79788502	0.1993	0.2596	0.446	0.94	PHIP	2.42
cg19008168	chr7	100495082	-0.3168	0.4125	0.446	0.94	ACHE	5.12
cg14016778	chr3	9860534	-0.5147	0.6703	0.446	0.94	ARPC4-TTLL3	89.27
cg05368134	chr1	24993975	-0.5139	0.6693	0.446	0.94	SRRM1	88.2
cg11281670	chr8	17933880	-0.8088	1.053	0.446	0.94	ASAH1	82.63
cg04193035	chr2	38037221	-0.8323	1.084	0.446	0.94		84.9
cg00161770	chr1	63043009	-0.2413	0.3143	0.446	0.94	DOCK7	93.17
cg10186330	chr15	39960859	-0.545	0.7098	0.446	0.94	FSIP1	89.29
cg15390602	chr16	8819510	-1.353	1.762	0.446	0.94	ABAT	81.41
cg23954193	chr1	180991269	0.131	0.1706	0.446	0.94	STX6	3.03
cg03045231	chr11	5811184	-1.379	1.796	0.446	0.94	OR52N1	86.56
cg07442639	chr11	3014225	0.5156	0.6715	0.446	0.94	NAP1L4	8.6
cg11014884	chr9	118395734	1.854	2.414	0.446	0.94		52.37
cg19656282	chr2	74742786	0.769	1.002	0.446	0.94	TLX2	68.3
cg11387906	chr14	53474327	-0.5729	0.7461	0.446	0.94		78.99
cg06225037	chr6	163548068	-0.7512	0.9784	0.446	0.94	PACRG	82.41
cg25948799	chr16	75129257	-0.4561	0.594	0.446	0.94	ZNRF1	92.36
cg21136883	chr6	105404737	-0.5638	0.7344	0.446	0.94	LIN28B	86.07
cg27040186	chr7	93820405	1.221	1.59	0.446	0.94		69.18
cg15650328	chr2	101801726	-1.236	1.609	0.446	0.94		66.3
cg10537718	chr19	1479488	-0.3211	0.4182	0.446	0.94	C19orf25	5.84
cg01322405	chr21	40757317	-0.6522	0.8495	0.446	0.94	WRB	86.47
cg16535652	chr20	62434830	0.3775	0.4917	0.446	0.94	ZBTB46	89.66
cg06179800	chr13	24854830	-0.6414	0.8354	0.446	0.94	SPATA13	82.21
cg26764965	chr8	116559797	-1.591	2.073	0.446	0.94	TRPS1	53.08
cg18806378	chr14	61655862	-0.3315	0.4318	0.446	0.94		2.59
cg03588007	chr9	100849274	0.7385	0.9619	0.446	0.94	TRIM14	86.36
cg26222075	chr5	151338118	-0.7261	0.9458	0.446	0.94	CTB-12O2.1	72.24
cg24413842	chr7	150211820	-1.158	1.509	0.446	0.94	GIMAP7	32.17
cg26573382	chr7	108089426	-0.66	0.8597	0.446	0.94	NRCAM	85.3
cg12028028	chr16	30007417	0.09095	0.1185	0.446	0.94	INO80E	1.43
cg01428750	chr8	22222451	-0.2671	0.3479	0.446	0.94		93.75
cg16078332	chr2	20234723	-0.6658	0.8672	0.446	0.94	LAPTM4A	82.92
cg18829541	chr6	157472164	1.303	1.697	0.446	0.94	ARID1B	79.95
cg16777780	chr17	76862186	-0.4645	0.605	0.446	0.94	TIMP2	6.01
cg16149226	chr2	32852931	0.1331	0.1733	0.446	0.94	TTC27	1.87
cg05217331	chr2	231190414	-0.189	0.2462	0.446	0.94	SP140L	95.11
cg11388619	chr10	78920743	-0.6549	0.853	0.446	0.94	KCNMA1	85.63
cg10665924	chr4	187692107	-1.156	1.506	0.446	0.94		36.23
cg20006618	chr4	186652454	1.06	1.381	0.446	0.94	SORBS2	21.79
cg23916504	chr10	118956876	-1.051	1.369	0.446	0.94	KCNK18	68.54
cg09039689	chr11	46639039	0.3906	0.5088	0.446	0.94	KIAA0652	3.18
cg18718364	chr4	7000695	-0.268	0.349	0.446	0.94	TBC1D14	94.04
cg23168459	chr12	30472533	-1.574	2.05	0.446	0.94		69.43
cg24278534	chr3	184487486	-0.7484	0.9749	0.446	0.94	LOC101928992	76.42
cg00293660	chr6	55103999	-0.6716	0.8748	0.446	0.94	HCRTR2	86.35
cg10269081	chr16	23652786	-0.3141	0.4092	0.446	0.94	PALB2	5.58
cg06856345	chr15	69683743	-0.8138	1.06	0.446	0.94	PAQR5	42.72
cg04514745	chr2	173914557	2.113	2.753	0.446	0.94	RAPGEF4	78.17
cg12475092	chr5	84934437	4.69	6.109	0.446	0.94		41.27
cg26017868	chr19	31907326	-0.5187	0.6756	0.446	0.94		25.18
cg13358573	chr4	47671065	-0.2818	0.3671	0.446	0.94	CORIN	4.63
cg09961137	chr2	88474169	-0.6324	0.8238	0.446	0.94	THNSL2	89.47
cg19521311	chr6	6322347	0.6485	0.8447	0.446	0.94	F13A1	91.69
cg19997502	chr2	208492057	-2.647	3.448	0.446	0.94		34.58
cg12368260	chr11	69259662	0.5775	0.7523	0.446	0.94		11.88
cg21403089	chr7	108166784	0.1136	0.1479	0.446	0.94	PNPLA8	2.19
cg04629955	chr4	185203736	-1.481	1.93	0.446	0.94		87.94
cg02346737	chr5	142490096	-0.8521	1.11	0.446	0.94	ARHGAP26	83.06
cg08794568	chr1	150669718	-0.192	0.2501	0.446	0.94	GOLPH3L	3.24
cg07416383	chr7	155302899	-1.445	1.882	0.446	0.94	CNPY1	5.84
cg02757179	chr2	25384809	-1.641	2.137	0.446	0.94	POMC	79.89
cg15173813	chr13	50656136	-0.1484	0.1933	0.446	0.94	DLEU1	2.34
cg23551132	chr14	32030686	-0.2981	0.3883	0.446	0.94	NUBPL	3.21
cg04454535	chr14	37798213	-2.529	3.295	0.446	0.94	MIPOL1	66.75
cg09452784	chr18	60939163	-0.3823	0.4979	0.446	0.94	BCL2	87.11
cg26634490	chr10	55217699	-0.4113	0.5358	0.446	0.94		91.57
cg25793387	chr17	56554318	-1.304	1.698	0.446	0.94	HSF5	73.62
cg01531542	chr6	155503441	-0.5429	0.7072	0.446	0.94	TIAM2	88.54
cg08684657	chr19	57772278	-0.3678	0.479	0.446	0.94	ZNF805	92.16
cg12586766	chr15	60868447	-1.051	1.369	0.446	0.94	RORA-AS1	58.98
cg01997813	chr2	242710939	1.145	1.491	0.446	0.94		31.15
cg00715163	chr19	37099054	-0.5161	0.6723	0.446	0.94	ZNF382	89.04
cg18494812	chr20	43561748	-0.4545	0.5921	0.446	0.94	PABPC1L	89.69
cg10999745	chr13	51228677	-0.7521	0.9798	0.446	0.94		82.78
cg27097094	chr5	138117931	-0.3388	0.4413	0.446	0.94	CTNNA1	92.42
cg02647874	chr11	47380751	-0.2733	0.356	0.446	0.94	SPI1	93.28
cg24876644	chr1	203137387	-1.449	1.887	0.446	0.94	MYBPH	91.5
cg20655792	chr19	14516815	1.061	1.382	0.446	0.94	CD97	21.76
cg26198488	chr16	88121225	-2.033	2.649	0.446	0.94		60.06
cg01397495	chr2	136496804	2.348	3.059	0.446	0.94		64.29
cg10899725	chr2	64713291	-0.9329	1.215	0.446	0.94		77.12
cg13896818	chr3	32863733	-0.4599	0.599	0.446	0.94	TRIM71	89.99
cg20889285	chr6	152489875	0.2969	0.3868	0.446	0.94	MIR3163	91.53
cg27295253	chr7	14774665	-1.827	2.38	0.446	0.94	DGKB	52.26
cg20995142	chr3	102119212	-2.101	2.737	0.446	0.94		31.29
cg25418831	chr9	79792647	0.08954	0.1166	0.446	0.94	VPS13A	1.77
cg00085420	chr2	154148681	-1.227	1.598	0.446	0.94		31.09
cg26319503	chr1	37313328	-0.9834	1.281	0.446	0.94	GRIK3	20.66
cg26504688	chr18	46423566	-0.7709	1.004	0.446	0.94		71.71
cg14349394	chrX	119151773	-1.117	1.456	0.446	0.94		44.07
cg09046056	chr4	190064484	-2.472	3.22	0.446	0.94		48.36
cg22577136	chr1	206644165	-0.3495	0.4553	0.446	0.94	IKBKE	4.63
cg10254620	chr5	40672670	-0.7498	0.9768	0.446	0.94		82.31
cg04742556	chr4	58061991	-1.104	1.438	0.446	0.94		45.27
cg15547143	chr10	89417335	-1.314	1.712	0.446	0.94		73.8
cg27327475	chr4	1901358	-0.1828	0.2381	0.446	0.94	WHSC1	94.99
cg17608619	chr1	187445942	-0.7937	1.034	0.446	0.94		28.91
cg12186203	chr6	3694588	-0.2061	0.2684	0.446	0.94		94.89
cg11391665	chr1	3417081	1.488	1.938	0.446	0.94	MEGF6	25.05
cg01965624	chr15	50831133	0.6569	0.8558	0.446	0.94	USP50	85.98
cg00411447	chr20	35402323	0.1092	0.1423	0.446	0.94	DSN1	2.47
cg23234556	chr7	4722035	-0.4524	0.5893	0.446	0.94	FOXK1	7.9
cg07516064	chr1	164528089	0.1442	0.1879	0.446	0.94	PBX1	2.87
cg16101077	chr10	129676142	-1.476	1.922	0.446	0.94	CLRN3	37.97
cg25961099	chr11	2322050	-0.9566	1.246	0.446	0.94	C11orf21	50.54
cg12513870	chr7	150810981	-0.653	0.8507	0.446	0.94	AGAP3	20.66
cg16352485	chr16	532497	-0.2225	0.2899	0.446	0.94	RAB11FIP3	94.13
cg15134777	chr6	117937184	0.9418	1.227	0.446	0.94		33.64
cg00155504	chr1	11160113	-0.3571	0.4652	0.446	0.94	EXOSC10	4.01
cg02531516	chr1	84326624	0.6809	0.887	0.446	0.94		13.02
cg19596435	chr1	11741483	0.137	0.1785	0.446	0.94	MAD2L2	1.54
cg12099921	chr6	143856248	0.5855	0.7628	0.446	0.94		86.47
cg19555041	chr13	51602576	-0.5087	0.6627	0.446	0.94	GUCY1B2	90.4
cg04048250	chr4	789139	-2.348	3.059	0.446	0.94	CPLX1	29.83
cg10752676	chr7	123175466	-1.205	1.57	0.446	0.94	IQUB	34.28
cg19327296	chr10	82167313	-0.6797	0.8855	0.446	0.94	FAM213A	84.59
cg07858619	chr1	235338599	-0.2598	0.3385	0.446	0.94	ARID4B	94.66
cg00068428	chr8	49494724	1.031	1.343	0.446	0.94		44.39
cg21938149	chr5	107746626	-0.5821	0.7584	0.446	0.94		83.15
cg12004085	chr10	97387262	-0.2813	0.3665	0.446	0.94	ALDH18A1	92.15
cg01634982	chr20	48504795	-0.4458	0.5809	0.446	0.94	SLC9A8	75.08
cg02888273	chr2	121381933	-1.324	1.725	0.446	0.94		53.88
cg02725821	chr7	38725419	2.005	2.613	0.446	0.94	FAM183B	78.35
cg17195230	chr6	145168602	-0.8084	1.053	0.446	0.94	UTRN	80.58
cg19037107	chr11	134126323	-0.5564	0.725	0.446	0.94	ACAD8	89.3
cg19599407	chr15	33360214	-0.8828	1.15	0.446	0.94	FMN1	19.76
cg11416543	chr3	15374906	-0.3311	0.4314	0.446	0.94	SH3BP5	94.44
cg12017452	chr6	159537595	-0.9775	1.274	0.446	0.94		73.4
cg03228555	chr19	45174912	-1.534	1.998	0.446	0.94	CEACAM19	34.76
cg08131884	chr7	135414087	-0.7247	0.9441	0.446	0.94	SLC13A4	32.67
cg07962051	chr8	9412923	-0.1959	0.2553	0.446	0.94	TNKS	4.52
cg17603206	chr10	20104935	0.1678	0.2186	0.446	0.94	PLXDC2	3.1
cg12756753	chr1	154966204	0.5151	0.6711	0.446	0.94	LENEP	81.21
cg04673873	chr8	98652447	-0.1487	0.1937	0.446	0.94		3.46
cg23790066	chr1	227078498	-1.132	1.475	0.446	0.94	PSEN2	39.98
cg08665930	chr22	39418130	-0.628	0.8182	0.446	0.94	APOBEC3D	74.84
cg13548217	chr15	93141152	-0.3335	0.4345	0.446	0.94		94.27
cg21529984	chr12	65563348	-0.2058	0.2682	0.446	0.94	LEMD3	2.46
cg21435924	chr20	32380937	-0.8535	1.112	0.446	0.94	ZNF341-AS1	74.52
cg27278807	chr2	233671240	-0.3777	0.4921	0.446	0.94	GIGYF2	93.79
cg14618910	chr14	73209594	-0.4744	0.6181	0.446	0.94	DPF3	85.93
cg22378492	chr19	11202486	-0.296	0.3857	0.446	0.94	LDLR	5.1
cg19906087	chr1	26194426	-0.5292	0.6895	0.446	0.94	PAQR7	87.2
cg08723266	chr4	110847264	-1.344	1.751	0.446	0.94	EGF	52.29
cg11133895	chr8	146013051	0.1148	0.1495	0.446	0.94	ZNF34	2.17
cg17629264	chr22	51043395	-0.901	1.174	0.446	0.94	MAPK8IP2	68.08
cg09195454	chr7	41141066	0.498	0.6489	0.446	0.94	LINC01449	92.02
cg02651871	chr7	4838935	-1.245	1.623	0.446	0.94	RADIL	71.5
cg05750824	chr1	64786354	0.6662	0.868	0.446	0.94		10.28
cg11294084	chr13	33002136	1.458	1.9	0.446	0.94	N4BP2L1	34.78
cg19950474	chr5	43040438	0.1049	0.1367	0.446	0.94	C5orf39	2.12
cg19137662	chr20	2633362	-0.7596	0.9897	0.446	0.94	NOP56	2.98
cg07413492	chr17	57892205	-0.6888	0.8975	0.446	0.94	VMP1	83.59
cg01811559	chr3	42051120	-0.5998	0.7815	0.446	0.94		90.63
cg15860624	chr19	3811194	-0.9606	1.252	0.446	0.94	ZFR2	50.02
cg16936941	chr13	88325393	-2.037	2.653	0.446	0.94	SLITRK5	20.93
cg00946960	chr10	14470897	-0.5672	0.739	0.446	0.94		90.39
cg09868805	chr8	124084989	-0.2798	0.3645	0.446	0.94	TBC1D31	4.85
cg14299931	chr13	111839335	-0.6028	0.7854	0.446	0.94	ARHGEF7	86.63
cg15011364	chr19	46532470	-0.2526	0.3291	0.446	0.94		4.75
cg03030331	chr11	66254658	-0.4535	0.5909	0.446	0.94	DPP3	84.48
cg00321046	chr4	184744803	0.5124	0.6676	0.446	0.94		14.35
cg17170446	chr11	16759907	0.268	0.3492	0.446	0.94	C11orf58	4.46
cg12183534	chr22	29736836	0.2992	0.3898	0.446	0.94	AP1B1	91.55
cg10655116	chr9	132037931	1.202	1.566	0.446	0.94		27.54
cg17128767	chr4	72686016	2.015	2.625	0.446	0.94		43.55
cg03049337	chr20	22988124	-0.3709	0.4832	0.446	0.94		92.97
cg23595621	chr14	21250201	-0.8546	1.114	0.446	0.94	RNASE6	67.64
cg17073288	chr5	173000103	-0.3313	0.4317	0.446	0.94		5.05
cg18319872	chr21	35133231	-1.712	2.231	0.446	0.94	ITSN1	35.29
cg22838568	chr2	197014747	-0.618	0.8052	0.446	0.94	STK17B	85.2
cg05358404	chr20	62288950	-0.8373	1.091	0.446	0.94	RTEL1	51.21
cg09074830	chr11	102746672	-0.5107	0.6654	0.446	0.94	MMP12	91.92
cg09315735	chr1	241932814	-0.7307	0.9521	0.446	0.94	WDR64	87.73
cg11145331	chr4	110912186	-0.2965	0.3863	0.446	0.94	EGF	92.15
cg21246557	chr16	58283174	-1.007	1.311	0.446	0.94	CCDC113	75.74
cg10871458	chr18	25415340	-1.514	1.973	0.446	0.94		46.77
cg27403265	chr16	22825621	-2.987	3.892	0.446	0.94	HS3ST2	18.94
cg20946074	chr5	78326857	-1.388	1.809	0.446	0.94	DMGDH	74.87
cg04428700	chr7	27239556	0.1354	0.1764	0.446	0.94	HOXA13	2.05
cg24662533	chr6	53694270	-0.6896	0.8986	0.446	0.94	LRRC1	83.42
cg16337566	chr8	10657514	-0.4556	0.5937	0.446	0.94	PINX1	10.83
cg11455018	chr16	30709778	0.3781	0.4927	0.446	0.94	SRCAP	6.52
cg22791045	chr11	133403793	0.9321	1.215	0.446	0.94	OPCML	33.14
cg23333587	chr12	125333892	-0.8357	1.089	0.446	0.94	SCARB1	78.31
cg21796922	chr13	90788646	2.956	3.852	0.446	0.94		58.2
cg13580096	chr8	66546317	0.1154	0.1504	0.446	0.94	ARMC1	2.1
cg04878315	chr7	27204127	0.9211	1.2	0.446	0.94	HOXA9	30.63
cg00817995	chr22	50544444	-0.3108	0.405	0.446	0.94	MOV10L1	5.66
cg07346406	chr1	18388891	-1.558	2.03	0.446	0.94		23.94
cg06029217	chr10	34148843	-0.2341	0.3051	0.446	0.94		94.42
cg19768241	chr11	15095070	-0.9915	1.292	0.446	0.94	CALCB	8.7
cg07482356	chr9	1982266	-0.4111	0.5357	0.446	0.94		88.31
cg08804107	chr2	27172159	1.205	1.57	0.446	0.94	DPYSL5	82.29
cg16427109	chr6	24358683	0.7853	1.023	0.446	0.94	DCDC2	15.01
cg07919726	chr17	1578880	-0.6947	0.9052	0.446	0.94	PRPF8	80.85
cg05014499	chr2	241228765	-0.5312	0.6922	0.446	0.94		89.66
cg17928360	chrX	136647368	-2.167	2.824	0.446	0.94	ZIC3	53.78
cg08993468	chr4	7113817	-1.521	1.982	0.446	0.94		65.03
cg10953312	chr1	199835667	-1.039	1.355	0.446	0.94		54.28
cg04137890	chr11	3063188	-0.5845	0.7616	0.446	0.94	CARS	81.74
cg01207734	chr5	79950934	0.1658	0.2161	0.446	0.94	MSH3	2.35
cg08600753	chr13	52735306	-0.5226	0.681	0.446	0.94	NEK3	89.88
cg14651844	chr19	39884218	-0.4595	0.5987	0.446	0.94	MED29	91
cg15844471	chrX	133371988	-0.8677	1.131	0.446	0.94	CCDC160	83.1
cg03867759	chr5	148205971	-0.3759	0.4898	0.446	0.94	ADRB2	5.43
cg07766263	chr3	170303045	-2.156	2.81	0.446	0.94	SLC7A14	54.14
cg25768750	chr20	20038189	-0.9452	1.232	0.446	0.94	CRNKL1	65.99
cg05068981	chr2	84517738	-1.333	1.737	0.446	0.94	LOC388965	45.62
cg03099208	chr7	8474544	-1.696	2.21	0.446	0.94	NXPH1	28.78
cg17168863	chr2	85470620	-0.5611	0.7312	0.446	0.94	TCF7L1	87.59
cg00174743	chr21	47812611	-0.7067	0.921	0.446	0.94	PCNT	81.93
cg01151678	chr11	100473252	-0.2856	0.3722	0.446	0.94		91.86
cg21263609	chr1	11212234	-0.2852	0.3716	0.446	0.94	MTOR	92.57
cg03978648	chr1	244278461	-2.148	2.799	0.446	0.94		44.43
cg08245702	chr2	71127349	0.1743	0.2271	0.446	0.94	VAX2	2.45
cg06659282	chr19	53233368	-0.5004	0.6521	0.446	0.94	ZNF611	89.37
cg25762078	chr1	53554504	-0.3515	0.4581	0.446	0.94	SLC1A7	89.37
cg05389608	chr5	148350088	-0.716	0.933	0.446	0.94		82.71
cg27156864	chr8	97006306	0.8107	1.056	0.446	0.94		88.91
cg08945533	chr18	741887	-0.6668	0.8689	0.446	0.94	YES1	74.96
cg13383507	chr3	185367506	-0.6132	0.7991	0.446	0.94	IGF2BP2	73.19
cg22598533	chr1	204468311	-0.7052	0.9189	0.446	0.94		72.88
cg00109293	chr1	3149830	-0.9957	1.298	0.446	0.94	PRDM16	42.41
cg13758816	chr8	145683781	-0.6125	0.7982	0.446	0.94	CYHR1	78.31
cg15759889	chr19	17420039	0.1596	0.208	0.446	0.94	DDA1	4.02
cg20384450	chr12	2968918	-0.6105	0.7956	0.446	0.94	LOC100507424	84.66
cg03769116	chr19	34833674	-0.4442	0.5788	0.446	0.94	KIAA0355	84.61
cg15330508	chr11	77850650	0.1005	0.131	0.446	0.94	ALG8	2
cg13339711	chr5	39498132	-0.4382	0.571	0.446	0.94		90.41
cg23020752	chr1	212737777	-0.2261	0.2946	0.446	0.94	ATF3	94.67
cg11756666	chr10	134351219	0.09257	0.1206	0.446	0.94	INPP5A	1.71
cg25056467	chr12	638674	0.3646	0.4751	0.446	0.94	B4GALNT3	94.99
cg22105582	chr18	52496070	-0.3399	0.4429	0.446	0.94	RAB27B	2.83
cg15518684	chr15	79244019	-0.8738	1.139	0.446	0.94		66.15
cg26912131	chr7	129978694	-0.9012	1.174	0.446	0.94		66.49
cg07505744	chr5	37533192	-0.2235	0.2912	0.446	0.94	WDR70	94.38
cg20486230	chr3	4509088	-0.6788	0.8846	0.446	0.94	SUMF1	4.36
cg26011188	chr1	35734376	0.2891	0.3767	0.446	0.94	ZMYM4	4.48
cg07431522	chr15	27210290	-0.8246	1.075	0.446	0.94		24.44
cg11579116	chr19	6990919	-0.7314	0.9531	0.446	0.94	EMR4P	26.54
cg04788891	chr9	18793205	-1.044	1.361	0.446	0.94	ADAMTSL1	49.87
cg17400701	chr2	236839267	0.4894	0.6377	0.446	0.94	AGAP1	94.68
cg24574382	chr17	80333853	-1.623	2.115	0.446	0.94		60.24
cg01898225	chr15	99975141	-0.5522	0.7196	0.446	0.94		25.5
cg22918418	chr16	69775393	-0.7045	0.9181	0.446	0.94		86.61
cg02009040	chr5	519684	-0.9945	1.296	0.446	0.94	SLC9A3	77.68
cg22956495	chr9	132515733	-1.383	1.802	0.446	0.94	PTGES	62.64
cg26435081	chr10	99609449	-0.2437	0.3175	0.446	0.94	GOLGA7B	5.58
cg16286285	chr5	124064299	-0.6236	0.8126	0.446	0.94	ZNF608	84
cg11096441	chr20	49548515	-0.4891	0.6375	0.446	0.94	ADNP	14.14
cg12413881	chr6	170547477	-1.028	1.34	0.446	0.94		66.65
cg15370635	chr14	96551586	-0.4642	0.605	0.446	0.94	C14orf132	87.92
cg14909795	chr11	64851572	0.07902	0.103	0.446	0.94	CDCA5	1.17
cg26414257	chr4	6888038	-0.9922	1.293	0.446	0.94		52.14
cg08004647	chr15	56286065	-0.07983	0.104	0.446	0.94	NEDD4	1.68
cg20657678	chr4	7168559	-0.5335	0.6953	0.446	0.94		91.34
cg06405563	chr17	73577744	-0.2954	0.385	0.446	0.94		91.45
cg15715853	chr3	150916446	-0.8432	1.099	0.446	0.94	GPR171	50.46
cg04465078	chr16	15766942	-0.8425	1.098	0.446	0.94	NDE1	6.75
cg13562675	chr3	44367765	-1.102	1.436	0.446	0.94	TOPAZ1	63.72
cg11882144	chr8	48872560	0.09209	0.12	0.446	0.94	PRKDC	1.79
cg22144125	chr7	100209665	-0.5606	0.7307	0.446	0.94	MOSPD3	5.91
cg08023693	chr5	66192443	-0.5952	0.7757	0.446	0.94	MAST4	88.62
cg05558539	chr12	124922641	-0.4648	0.6058	0.446	0.94	NCOR2	87.95
cg23265491	chr12	49246067	-0.3522	0.459	0.446	0.94	DDX23	5.63
cg22773142	chr4	4489374	-0.1866	0.2432	0.446	0.94	STX18	94.76
cg03428143	chr3	126006423	0.2121	0.2764	0.446	0.94		3.75
cg05132118	chr13	33580952	-0.2463	0.321	0.446	0.94		93.82
cg18064171	chr12	47219956	-0.7054	0.9193	0.446	0.94	SLC38A4	30.01
cg20501911	chr17	74479764	0.7365	0.9598	0.446	0.94	RHBDF2	20.38
cg17492041	chr2	27994540	0.1153	0.1503	0.446	0.94	MRPL33	2.3
cg22796214	chr2	83511741	-1.924	2.508	0.446	0.94		65.48
cg05298352	chr2	55198780	-0.2547	0.332	0.446	0.94	EML6	94.25
cg00748432	chr22	18042722	0.5628	0.7335	0.446	0.94	SLC25A18	12.22
cg06655217	chr16	67970865	-0.4362	0.5685	0.446	0.94	PSMB10	5.42
cg08324366	chr1	217959671	-1.22	1.59	0.446	0.94	SPATA17-AS1	76.82
cg03931661	chr3	122712897	-0.4179	0.5446	0.446	0.94	SEMA5B	89.45
cg05961406	chr13	28890546	-1.044	1.361	0.446	0.94	FLT1	74.96
cg05024587	chr5	160705750	-1.177	1.534	0.446	0.94		86.67
cg01415173	chr17	36981696	-0.1383	0.1803	0.446	0.94	CCDC49	2.55
cg20284508	chr3	126668502	0.3457	0.4506	0.446	0.94	CHCHD6	95.55
cg06526832	chr9	126349160	0.3678	0.4794	0.446	0.94	DENND1A	90.82
cg23704412	chr2	136893882	-0.9819	1.28	0.446	0.94		75.53
cg12731681	chr2	129047760	-0.8497	1.107	0.446	0.94	HS6ST1	80.24
cg16306070	chr6	170542782	-0.2705	0.3525	0.446	0.94		94.07
cg21458836	chr3	71088647	-0.3384	0.441	0.446	0.94	FOXP1	91.34
cg08597019	chr16	89900495	0.9441	1.23	0.446	0.94	SPIRE2	39.15
cg19966146	chr6	49466300	-0.4609	0.6007	0.446	0.94	GLYATL3	88.31
cg00386013	chr2	60962401	-0.9151	1.193	0.446	0.94		84.58
cg22361413	chr1	164689630	0.8134	1.06	0.446	0.94	PBX1	83.96
cg18668382	chr14	96002125	-1.096	1.429	0.446	0.94	GLRX5	21.48
cg07764273	chr11	124421174	1.877	2.447	0.446	0.94		42.66
cg25294759	chr17	65714530	-0.1764	0.23	0.446	0.94	NOL11	3.47
cg11945554	chr4	40857255	-0.2728	0.3555	0.446	0.94	APBB2	94.61
cg08173049	chr15	59981141	-0.5709	0.744	0.446	0.94	BNIP2	7.65
cg27441225	chr12	54422350	-0.4514	0.5884	0.446	0.94	HOXC4	4.37
cg27576669	chr2	65290186	-0.7749	1.01	0.446	0.94	CEP68	45.25
cg20876170	chr17	74736402	-0.6402	0.8344	0.446	0.94	MFSD11	90.97
cg26145487	chr10	3217355	-1.045	1.363	0.446	0.94		34.79
cg23559699	chr5	95926333	-1.049	1.367	0.446	0.94	LOC101929710	67.19
cg27018185	chr10	90967894	-2.187	2.85	0.446	0.94	CH25H	8.86
cg05493358	chr11	65059873	-0.2968	0.3869	0.446	0.94	POLA2	3.12
cg07549013	chr8	48639692	-0.5225	0.681	0.446	0.94	SPIDR	86.16
cg13137145	chr4	113216192	-0.2256	0.294	0.446	0.94		95.16
cg09944398	chr14	99460208	-0.9063	1.181	0.446	0.94		31.08
cg17553516	chr6	76234271	-0.3903	0.5088	0.446	0.94		8.71
cg02749874	chr10	115821171	-0.6631	0.8643	0.446	0.94		37.55
cg11072645	chr7	157754746	-1.715	2.236	0.446	0.94	PTPRN2	75.89
cg22459179	chr16	75540808	-1.102	1.437	0.446	0.94		61.7
cg18467041	chr2	241955211	-0.7941	1.035	0.446	0.94	SNED1	82.36
cg16811875	chr7	132192823	-2.135	2.782	0.446	0.94	PLXNA4	75.53
cg01983759	chr19	868083	0.2605	0.3395	0.446	0.94	MED16	95.55
cg14863544	chr8	10929105	2.396	3.123	0.446	0.94	XKR6	48.36
cg25687573	chr1	247477201	-0.4382	0.5711	0.446	0.94	ZNF496	90.25
cg27500838	chr9	139839439	-0.5261	0.6857	0.446	0.94	C8G	5.37
cg04825327	chr4	121993098	-0.3913	0.51	0.446	0.94	C4orf31	3.47
cg27565473	chr3	47398007	-0.8776	1.144	0.446	0.94		37.11
cg01399540	chr3	156544233	2.407	3.137	0.446	0.94	LEKR1	12.41
cg10214984	chr12	62860384	-0.2232	0.291	0.446	0.94	MON2	3.83
cg24544455	chr17	9030264	-1.132	1.475	0.446	0.94	NTN1	57.91
cg10274396	chr18	77090056	-0.3408	0.4442	0.446	0.94	ATP9B	93.18
cg11251012	chr1	213021561	-0.4945	0.6446	0.446	0.94	C1orf227	91.4
cg20161729	chr17	78110278	-0.6673	0.8698	0.446	0.94	EIF4A3	79.54
cg15699057	chr10	12186533	-0.4114	0.5362	0.446	0.94	SEC61A2	90.71
cg13389211	chr17	78027740	-0.884	1.152	0.446	0.94	CCDC40	72.63
cg00685025	chr6	34664699	0.09688	0.1263	0.446	0.94	C6orf106	2.07
cg05363666	chrX	106872025	-0.6183	0.806	0.446	0.94	PRPS1	8.13
cg20522483	chr4	119659495	-0.4963	0.6469	0.446	0.94	SEC24D	89.94
cg14576059	chr16	89989486	-0.1096	0.1428	0.446	0.94	TUBB3	2.45
cg14640783	chr14	52406801	-0.9615	1.253	0.446	0.94	GNG2	70.09
cg21832801	chr11	107579390	0.4812	0.6272	0.446	0.94	SLN	91.93
cg25482983	chr6	33135756	-0.9525	1.241	0.446	0.94	COL11A2	45.38
cg17153432	chr1	883538	-0.5734	0.7475	0.446	0.94	NOC2L	91.45
cg04103070	chr19	47925358	-0.208	0.2711	0.446	0.94		4.58
cg15571786	chr16	34982021	-1.492	1.945	0.446	0.94	FLJ26245	82.75
cg20216557	chr12	114085093	-0.6096	0.7946	0.446	0.94		8.4
cg00379012	chr16	80561535	-0.6976	0.9093	0.446	0.94	LOC102724084	74.29
cg22512636	chr3	153342124	-1.975	2.574	0.446	0.94		49.93
cg08828261	chr6	3913611	0.6325	0.8245	0.446	0.94		87.21
cg26954588	chr2	67999612	-1.329	1.733	0.446	0.94		47.85
cg13030011	chr7	23450804	-0.2517	0.328	0.446	0.94	IGF2BP3	95.43
cg25781898	chr2	23683798	-1.085	1.414	0.446	0.94	KLHL29	67.98
cg14353114	chr19	1690915	0.3312	0.4318	0.446	0.94		4.8
cg00499707	chr20	34679665	-0.4969	0.6477	0.446	0.94		25.97
cg08004208	chr5	29947530	2.082	2.714	0.446	0.94		52.99
cg09869389	chr1	222011220	-1.523	1.985	0.446	0.94	LOC101929771	70.19
cg23564442	chr14	105783536	-0.7494	0.9769	0.446	0.94	PACS2	75.4
cg13149574	chr4	170601084	0.4094	0.5336	0.446	0.94	CLCN3	88.51
cg19280901	chr2	173443071	-1.166	1.52	0.446	0.94	PDK1	77.34
cg14932400	chr3	13435804	0.7149	0.9319	0.446	0.94	NUP210	83.71
cg24964298	chr1	155959036	-0.8112	1.057	0.446	0.94		22.87
cg13771161	chr9	99146400	-0.5983	0.7799	0.446	0.94	SLC35D2	17.57
cg05235540	chr6	30582174	-0.6648	0.8666	0.446	0.94	PPP1R10	84.51
cg02401149	chr22	25595409	1.243	1.62	0.446	0.94	CRYBB3	46.41
cg13943333	chr4	87959251	-0.7605	0.9913	0.446	0.94	AFF1	16.01
cg24106898	chr5	19892970	-0.7938	1.035	0.446	0.94	CDH18	84.54
cg24624575	chr9	2645015	0.3698	0.482	0.446	0.94	VLDLR	92.61
cg03159751	chr8	133829646	0.4111	0.5358	0.446	0.94	PHF20L1	93.16
cg10538460	chr6	117329727	-0.4626	0.603	0.446	0.94		91.67
cg14825076	chr12	56615539	0.08998	0.1173	0.446	0.94	RNF41	1.71
cg02723774	chr17	1378119	0.9241	1.205	0.446	0.94	MYO1C	79.13
cg12908826	chr19	3424749	-0.4971	0.648	0.446	0.94	NFIC	89.32
cg00860333	chr19	6387781	-1.587	2.068	0.446	0.94	GTF2F1	87.97
cg23040573	chr16	15561061	-2.088	2.722	0.446	0.94	C16orf45	77.5
cg13867248	chr6	33285584	0.1143	0.1489	0.446	0.94	ZBTB22	2.59
cg13551841	chr9	140687144	0.7508	0.9787	0.446	0.94	EHMT1	87.03
cg01530988	chr19	13875289	-0.1865	0.2431	0.446	0.94	MRI1	2.69
cg20013864	chr3	141595634	-0.2819	0.3675	0.446	0.94	ATP1B3	4.11
cg05430748	chr7	148508964	-0.7794	1.016	0.446	0.94	EZH2	70.26
cg01380417	chr19	4628319	-1.276	1.664	0.446	0.94		67.97
cg08346575	chr19	45779837	-0.8613	1.123	0.446	0.94	MARK4	78.9
cg08122351	chr2	196933546	2.318	3.021	0.446	0.94	DNAH7	32.32
cg26425904	chr15	28344593	0.1324	0.1726	0.446	0.94	OCA2	3.28
cg21210537	chr19	46522185	-0.5599	0.7298	0.446	0.94	MIR769	82.82
cg13884649	chr10	98052604	-0.2915	0.38	0.446	0.94		93.1
cg00607919	chr2	109403071	-0.209	0.2724	0.446	0.94	CCDC138	4.17
cg18369325	chr14	68736214	1.209	1.577	0.446	0.94	RAD51L1	87.73
cg00618291	chr1	2234291	0.3937	0.5132	0.446	0.94	SKI	88.71
cg25789277	chr3	125677281	-0.3507	0.4571	0.446	0.94		1.94
cg05451359	chr15	69410432	0.8094	1.055	0.446	0.94	MIR548H4	15.86
cg24811957	chr11	67169366	0.1773	0.2311	0.446	0.94	PPP1CA	2.74
cg24564503	chr20	36148264	-0.5541	0.7223	0.446	0.94	BLCAP	91.8
cg15369481	chr20	55806279	4.069	5.304	0.446	0.94	BMP7	74.38
cg04111551	chr11	61405757	-0.5969	0.7781	0.446	0.94	RPLP0P2	35.68
cg24577003	chr2	105760395	-0.0755	0.09842	0.446	0.94		1.1
cg08692757	chr12	24753659	-1.273	1.659	0.446	0.94		43.77
cg14389215	chr3	27491521	0.3398	0.4429	0.446	0.94	SLC4A7	91.24
cg15880113	chr14	101592480	-0.7641	0.996	0.446	0.94		48.77
cg20359051	chr5	55921524	-0.8384	1.093	0.446	0.94		79.8
cg09246754	chr10	74855561	-0.3222	0.42	0.446	0.94	P4HA1	4.47
cg22717476	chr14	102975203	0.6911	0.9009	0.446	0.94	ANKRD9	31.97
cg06408053	chr10	100680681	0.5145	0.6707	0.446	0.94	HPSE2	14.8
cg11028751	chr4	145626584	-0.4585	0.5977	0.446	0.94	HHIP	91.52
cg12080952	chr1	113683698	-0.748	0.9751	0.446	0.94		67.82
cg03037659	chr1	106206766	-2.708	3.53	0.446	0.94		47.43
cg26566407	chr1	2202931	-1.077	1.405	0.446	0.94	SKI	76.62
cg00828698	chr8	48718329	-0.5033	0.6561	0.446	0.94	PRKDC	89.86
cg12883833	chr12	51567041	-0.3358	0.4378	0.446	0.94	TFCP2	5.08
cg13380669	chr1	169395476	2.276	2.968	0.446	0.94	C1orf114	51.65
cg17625532	chr22	27053045	-2.412	3.144	0.446	0.94	MIAT	34.93
cg03835824	chr15	90744010	-0.6	0.7823	0.446	0.94	SEMA4B	34.11
cg10551353	chr7	50357825	-1.127	1.469	0.446	0.94	IKZF1	52.49
cg13899188	chr4	154144286	3.128	4.077	0.446	0.94	TRIM2	10.66
cg18758482	chr1	33116074	-0.7475	0.9745	0.446	0.94	RBBP4	32.85
cg22211899	chr3	191358304	-2.433	3.172	0.446	0.94		55.64
cg24109012	chr19	12625436	-1.1	1.434	0.446	0.94	ZNF709	67.97
cg09479400	chr11	4647539	-0.6053	0.7891	0.446	0.94		47.73
cg16344227	chr20	56064964	-1.549	2.019	0.446	0.94	HMGB1L1	85.53
cg20671702	chr16	28855797	-1.12	1.46	0.446	0.94	TUFM	86.93
cg11399539	chr18	19882372	-1.492	1.945	0.446	0.94		54.32
cg14466441	chr6	11392193	-0.4119	0.537	0.446	0.94		90.68
cg16063308	chr10	11576398	0.3847	0.5015	0.446	0.94	USP6NL	92.79
cg22455082	chr4	39702470	-1.226	1.599	0.446	0.94	UBE2K	68.85
cg05983235	chr5	172698525	-0.8816	1.149	0.446	0.94		66.74
cg11120049	chr14	78104508	-0.7723	1.007	0.446	0.94		77.36
cg17692510	chr11	107522933	1.569	2.045	0.446	0.94	ELMOD1	53.24
cg11245186	chr5	112390196	-0.1627	0.2122	0.446	0.94	MCC	96.15
cg10804344	chr2	4004633	-1.751	2.283	0.446	0.94		43.83
cg09826790	chr16	2116316	-0.3781	0.493	0.446	0.94	TSC2	93.48
cg02062374	chr9	37340560	0.3483	0.4541	0.446	0.94	ZCCHC7	91.98
cg02028727	chr8	101397867	1.36	1.773	0.446	0.94		89.89
cg02638567	chr7	70793147	-0.8357	1.09	0.446	0.94	WBSCR17	29.66
cg19390995	chr12	106551225	-0.2468	0.3218	0.446	0.94		92.34
cg13778723	chr15	56035463	0.1165	0.1519	0.446	0.94	PRTG	1.88
cg04931387	chr12	132842781	1.995	2.601	0.446	0.94	GALNT9	51.08
cg18481087	chr3	160474064	-0.5722	0.746	0.446	0.94	PPM1L	10.1
cg25574603	chr12	13256766	-0.6105	0.7959	0.446	0.94	GSG1	86.55
cg12785983	chr17	42089114	-0.3073	0.4006	0.446	0.94	TMEM101	92.61
cg01517656	chr1	6272055	0.2445	0.3188	0.446	0.94	RNF207	96.39
cg03296797	chr16	84870066	-0.7234	0.9431	0.446	0.94	CRISPLD2	77.16
cg06217827	chr11	66243374	-0.2961	0.386	0.446	0.94	PELI3	92.91
cg07449804	chr12	48690449	-1.113	1.451	0.446	0.94		4.87
cg27428723	chr11	65145742	-0.4814	0.6277	0.446	0.94	SLC25A45	84
cg04124839	chr15	74668972	-0.4365	0.5691	0.446	0.94		91.26
cg20312821	chr15	65669563	0.1313	0.1712	0.446	0.94	IGDCC3	2.66
cg21449442	chr16	2509766	-0.1442	0.188	0.446	0.94	C16orf59	2.82
cg03583318	chr6	167043287	-1.538	2.005	0.446	0.94	RPS6KA2	22.87
cg20989926	chr15	89764999	-0.4852	0.6326	0.446	0.94	RLBP1	90.88
cg13304265	chr1	36111024	-1.04	1.356	0.446	0.94		66.32
cg26733786	chr12	65515034	-2.108	2.749	0.446	0.94	WIF1	35.55
cg00210596	chr1	60280415	-0.676	0.8814	0.446	0.94	HOOK1	2.73
cg05087909	chr2	9771142	0.2818	0.3674	0.446	0.94	YWHAQ	4.85
cg05246277	chr6	32821365	0.09915	0.1293	0.446	0.94	PSMB9	1.77
cg00794549	chr13	103659432	1.305	1.702	0.446	0.94		44.36
cg05197660	chr2	232824857	-0.6156	0.8027	0.446	0.94	DIS3L2	89.73
cg05524161	chr14	20387696	-2.771	3.613	0.446	0.94	OR4K5	41.32
cg00358010	chr1	221338314	-1.327	1.731	0.446	0.94		58.28
cg15748304	chr8	102613838	-0.2319	0.3024	0.446	0.94	GRHL2	94.3
cg08220811	chr19	51894617	-1.098	1.431	0.446	0.94	C19orf84	53.62
cg18819584	chr3	156803206	-0.414	0.5399	0.446	0.94		93.14
cg17324475	chr20	3242658	-0.4141	0.5399	0.446	0.94	C20orf194	92.31
cg11341528	chr7	94139401	0.7257	0.9462	0.446	0.94	CASD1	6.75
cg24340993	chr6	52535738	0.1366	0.1781	0.446	0.94	TMEM14A	2.6
cg26511848	chr8	137507074	-1.43	1.865	0.446	0.94		80.3
cg22601191	chr20	60968625	-0.3781	0.493	0.446	0.94	CABLES2	91.96
cg07284411	chr19	2703115	-0.7106	0.9266	0.446	0.94	GNG7	82.32
cg20932849	chr1	161369236	-0.2307	0.3008	0.446	0.94		3.71
cg25606376	chrX	15877305	-1.12	1.46	0.446	0.94		29.91
cg12119029	chr16	89752879	-0.7769	1.013	0.446	0.94	CDK10	18.15
cg05056301	chr11	12094946	-0.4493	0.5858	0.446	0.94		92.66
cg15628959	chr1	151882675	0.5253	0.6849	0.446	0.94	THEM4	8.18
cg02020454	chr4	80904209	-0.4966	0.6475	0.446	0.94	ANTXR2	88.11
cg13749939	chr11	796434	-0.6565	0.856	0.446	0.94	SLC25A22	10.52
cg10096467	chrX	16177248	1.282	1.671	0.446	0.94		77.15
cg20096407	chr14	20943924	-0.3397	0.443	0.446	0.94	PNP	91.09
cg24228281	chr16	3642845	-0.395	0.5151	0.446	0.94	SLX4	93.82
cg03589465	chr15	67813401	0.122	0.159	0.446	0.94	IQCH-AS1	2.49
cg10507384	chr6	305971	-0.5414	0.7059	0.446	0.94	DUSP22	83.89
cg19262563	chr7	80456684	-1.072	1.398	0.446	0.94	SEMA3C	77.09
cg19333462	chr22	35610114	-0.8161	1.064	0.446	0.94	LINC01399	86.4
cg15317033	chr10	132586038	-0.8875	1.157	0.446	0.94		18.71
cg07458836	chrX	40594903	-0.4252	0.5544	0.446	0.94	MED14	2.7
cg19167663	chr5	42974926	-0.3959	0.5162	0.446	0.94		92.19
cg00591791	chr3	44997156	-0.5993	0.7815	0.446	0.94	ZDHHC3	82.93
cg13033898	chr6	151561055	-1.425	1.858	0.446	0.94	AKAP12	42.03
cg11100345	chr11	44753842	0.7086	0.924	0.446	0.94		34.93
cg12240529	chr5	149830186	-0.3677	0.4795	0.446	0.94	RPS14	89.95
cg26224381	chr2	202118126	-0.4316	0.5628	0.446	0.94	CASP8	91.67
cg00228620	chrX	152782399	-0.9937	1.296	0.446	0.94		52.54
cg19373964	chr1	172419583	-1.004	1.31	0.446	0.94	C1orf105	22.46
cg10246934	chr9	136770896	-0.4638	0.6049	0.446	0.94	VAV2	89.69
cg17827017	chr1	208333467	0.8068	1.052	0.446	0.94	PLXNA2	77.67
cg04331189	chr2	160142303	0.6674	0.8703	0.446	0.94	WDSUB1	37.47
cg01011432	chr20	60982814	-0.2995	0.3905	0.446	0.94	CABLES2	4.35
cg03673138	chr11	72385963	-1.071	1.397	0.446	0.94	PDE2A	40.3
cg06367117	chr17	26903928	-0.2982	0.3888	0.446	0.94	ALDOC	4.59
cg10966500	chr12	110338339	-0.08113	0.1058	0.446	0.94	TCHP	1.77
cg14686479	chr14	76314078	-0.4722	0.6158	0.446	0.94	TTLL5	89.82
cg19924008	chr8	70907000	0.336	0.4381	0.446	0.94		5.13
cg20800844	chr22	37816247	-0.07487	0.09764	0.446	0.94	ELFN2	1.44
cg05530983	chr15	58402100	-1.254	1.635	0.446	0.94		31.5
cg16463459	chr5	153676502	-1.034	1.348	0.446	0.94	GALNT10	39.99
cg00006301	chr10	62332794	-1.32	1.722	0.446	0.94	ANK3	16.38
cg11166299	chr15	29424391	-0.7716	1.006	0.446	0.94	FAM189A1	44.16
cg14944514	chr11	115375192	-0.2345	0.3058	0.446	0.94	CADM1	4.17
cg11607604	chr13	98892233	-0.3175	0.4141	0.446	0.94	FARP1	93.38
cg25614899	chr22	18389646	-0.2999	0.3911	0.446	0.94	MICAL3	94.23
cg08800530	chr5	175788722	-1.216	1.586	0.446	0.94	KIAA1191	6.39
cg24142464	chr1	40040489	-0.9521	1.242	0.446	0.94	PABPC4	43.05
cg03754882	chr8	124688770	-4.277	5.577	0.446	0.94		62.79
cg14287794	chr2	163034394	-0.9139	1.192	0.446	0.94	FAP	47.14
cg00235999	chr14	20850434	-0.7745	1.01	0.446	0.94	TEP1	69.28
cg09493652	chr7	97601644	0.1058	0.1379	0.446	0.94	MGC72080	2.19
cg03181618	chr2	160113343	-0.7598	0.9909	0.446	0.94	WDSUB1	79.09
cg03115235	chr8	17057848	-0.7633	0.9954	0.446	0.94	ZDHHC2	55.68
cg24796554	chr11	128565519	-0.9413	1.228	0.446	0.94	FLI1	57.26
cg04962480	chr8	101962118	-0.5315	0.6931	0.446	0.94	YWHAZ	10.41
cg26211126	chr7	158284889	-1.837	2.396	0.446	0.94	PTPRN2	61.65
cg16947299	chr4	187525263	0.6984	0.9108	0.446	0.94	FAT1	91.13
cg01768960	chr8	41505625	-1.34	1.748	0.446	0.94	NKX6-3	55.3
cg02695467	chr19	1446581	-0.1617	0.2109	0.446	0.94		2.09
cg01823079	chr12	131273348	1.694	2.209	0.446	0.94		81.93
cg04154929	chr20	50808668	0.09094	0.1186	0.446	0.94	ZFP64	1.39
cg07067085	chr12	120638762	-0.09564	0.1247	0.446	0.94	RPLP0	1.58
cg09992912	chr9	117005291	-0.4873	0.6355	0.446	0.94	COL27A1	89.97
cg19864129	chr19	44617184	-0.138	0.18	0.446	0.94	ZNF225	2.65
cg05197551	chr11	18340134	-0.9664	1.26	0.446	0.94	HPS5	83.6
cg22178971	chr11	65645955	-0.7745	1.01	0.446	0.94	CTSW	76.2
cg06128881	chrX	46616842	-1.11	1.448	0.446	0.94	SLC9A7	90.02
cg09267102	chr13	78929949	1.033	1.347	0.446	0.94	RNF219-AS1	20.31
cg06770591	chr11	38668540	-1.24	1.618	0.446	0.94	LOC103312105	27.57
cg02454364	chr1	236156917	0.2203	0.2873	0.446	0.94	NID1	97.25
cg13573746	chr1	41204786	1.255	1.636	0.446	0.94	NFYC	88.43
cg05009094	chr1	185234665	-0.58	0.7564	0.446	0.94	SWT1	85.18
cg10260711	chr8	40543522	-1.391	1.813	0.446	0.94	ZMAT4	42.54
cg05350607	chr1	151777000	-0.7262	0.9471	0.446	0.94	LINGO4	81.36
cg14461527	chrX	153823742	-0.9047	1.18	0.446	0.94		87.7
cg25526519	chr15	91499369	-0.5036	0.6567	0.446	0.94	RCCD1	89.97
cg10774723	chrX	49772784	-1.251	1.631	0.446	0.94	CLCN5	90.32
cg06833967	chr12	24681181	-1.687	2.2	0.446	0.94	SOX5	64.71
cg12335116	chr3	114392010	1.891	2.467	0.446	0.94	ZBTB20	59.9
cg05648367	chr8	26240675	-0.204	0.2661	0.446	0.94	BNIP3L	3.12
cg15216497	chr3	136078644	-0.8918	1.163	0.446	0.94	STAG1	82.77
cg06917913	chr18	48133867	-0.6627	0.8644	0.446	0.94	MAPK4	19.58
cg22540233	chr21	31587610	0.9585	1.25	0.446	0.94	CLDN8	89.94
cg16460466	chr15	69113988	-0.2124	0.2771	0.446	0.94	ANP32A	4.05
cg12073548	chr7	36700744	-1.131	1.475	0.446	0.94	AOAH	68.81
cg05271775	chr13	99128834	-0.5623	0.7334	0.446	0.94	STK24	70.02
cg21076065	chr7	70248477	-0.7369	0.9611	0.446	0.94	AUTS2	83.53
cg18416829	chr11	111896264	0.09833	0.1283	0.446	0.94	DLAT	1.67
cg14289093	chr17	74233112	-1.159	1.511	0.446	0.94	RNF157	70.26
cg10369509	chr13	23949135	-0.4277	0.5578	0.446	0.94	SACS	9.92
cg23504032	chr5	125936553	-0.1737	0.2265	0.446	0.94	PHAX	3.57
cg14652902	chr5	123571732	-0.3527	0.46	0.446	0.94		91.86
cg03107955	chr11	134372145	-1.997	2.605	0.446	0.94	LOC283177	52.12
cg22916215	chr14	100055921	-0.6916	0.9021	0.446	0.94	CCDC85C	87.18
cg01717276	chr15	75949380	0.1018	0.1328	0.446	0.94	SNX33	98.79
cg19932904	chr3	121373149	-0.8548	1.115	0.446	0.94	HCLS1	85.53
cg03951995	chr2	169430136	-0.5169	0.6741	0.446	0.94	CERS6	88
cg06993099	chr2	219821266	-1.31	1.708	0.446	0.94		59.93
cg17968077	chr19	18314992	-0.1673	0.2182	0.446	0.94	RAB3A	2.58
cg06502892	chr7	103073259	1.258	1.641	0.446	0.94	SLC26A5	65.53
cg11543011	chr15	52641724	0.3963	0.5169	0.446	0.94	MYO5A	90.87
cg04573872	chr1	26516623	-1.59	2.073	0.446	0.94	CATSPER4	67.8
cg04364993	chr11	57307863	-0.2509	0.3272	0.446	0.94		94.73
cg23678254	chr14	55647471	-0.7412	0.9667	0.446	0.94	DLGAP5	80.88
cg25474616	chr5	68462459	-2.054	2.68	0.446	0.94	CCNB1	32.73
cg05578030	chr12	104681435	-0.2009	0.262	0.446	0.94	TXNRD1	2.34
cg08969578	chr3	121717880	-0.9154	1.194	0.446	0.94	ILDR1	77.05
cg19949776	chr15	51236304	8.451	11.02	0.446	0.94	LOC100132724	56.22
cg08958749	chr16	21731646	0.4294	0.56	0.446	0.94	OTOA	92.1
cg01119374	chr2	109742964	-0.7205	0.9397	0.446	0.94		39.11
cg26548492	chr5	135170171	0.1101	0.1436	0.446	0.94	LOC153328	2.19
cg27454783	chr6	109573714	0.6758	0.8814	0.446	0.94	LOC100996634	84.03
cg25552889	chr3	184057683	0.6435	0.8393	0.446	0.94	FAM131A	86.18
cg09940040	chr8	125463574	-1.097	1.431	0.446	0.94	TRMT12	9.24
cg11228206	chr12	121947617	0.4589	0.5986	0.446	0.94	KDM2B	88.59
cg08054711	chr2	210442856	-0.5099	0.6651	0.446	0.94	MAP2	85.66
cg04906950	chr18	11688853	0.3621	0.4723	0.446	0.94	GNAL	5.53
cg25773344	chr12	59314175	0.2826	0.3686	0.446	0.94	LRIG3	3.15
cg09001708	chr17	72346909	-0.5225	0.6815	0.446	0.94	KIF19	38.28
cg08921126	chr20	10199441	0.2065	0.2694	0.446	0.94	SNAP25	4.25
cg10678630	chr2	172864614	-0.1895	0.2471	0.446	0.94	MAP1D	3.74
cg03227017	chr16	22336638	-0.2841	0.3706	0.446	0.94	POLR3E	93.27
cg00024377	chr18	3666162	-0.7005	0.9136	0.446	0.94	DLGAP1	22.04
cg12422715	chr20	45888264	-0.1551	0.2023	0.446	0.94	ZMYND8	95.4
cg21980790	chr10	89755903	-0.3233	0.4218	0.446	0.94		92.46
cg07763376	chr5	178016195	1.319	1.721	0.446	0.94	COL23A1	46.23
cg21337124	chr19	12251216	-0.6131	0.7997	0.446	0.94	ZNF20	4.98
cg02796478	chr8	61626185	-0.9872	1.288	0.446	0.94	CHD7	63.62
cg14242246	chr2	27434262	0.1175	0.1533	0.446	0.94	C2orf28	1.78
cg13014231	chr19	45982131	-0.3815	0.4976	0.446	0.94		6.31
cg00752864	chr18	4151649	-2.007	2.618	0.446	0.94	DLGAP1	57.59
cg04805100	chr1	154946334	0.2389	0.3116	0.446	0.94	CKS1B	5.73
cg06095695	chr6	28831653	-0.4204	0.5483	0.446	0.94		4.57
cg14806347	chr2	89157502	1.265	1.649	0.446	0.94		71.51
cg02655297	chr1	28739666	-0.2172	0.2833	0.446	0.94	PHACTR4	95.51
cg18713812	chr2	127190718	-1.418	1.85	0.446	0.94		30.9
cg08461746	chr2	96014770	-0.7181	0.9367	0.446	0.94	KCNIP3	33.19
cg20839693	chr5	124067730	-0.6074	0.7923	0.446	0.94	ZNF608	89.28
cg20576328	chr5	137774392	-1.095	1.428	0.446	0.94	REEP2	77.52
cg23411036	chr13	115085339	-1.104	1.44	0.446	0.94	ZNF828	60.9
cg02367921	chr1	40504529	-0.5682	0.7412	0.446	0.94		84.41
cg13289692	chr8	22857502	-0.2896	0.3777	0.446	0.94	RHOBTB2	3.1
cg08637683	chr3	9793549	-0.3626	0.473	0.446	0.94	OGG1	91.3
cg11503661	chr2	242791120	-0.7451	0.9719	0.446	0.94		35.02
cg11649825	chr20	34824487	0.1415	0.1846	0.446	0.94	C20orf4	3.06
cg08140751	chr4	140965837	-0.9235	1.205	0.446	0.94	MAML3	70.31
cg00745735	chr10	69868860	-0.6454	0.8419	0.446	0.94	MYPN	87.01
cg01690073	chr6	90025837	-0.307	0.4005	0.446	0.94	GABRR2	93.45
cg24685006	chr1	36043014	0.8726	1.138	0.446	0.94	TFAP2E	72.84
cg26705472	chr22	43117120	-0.1466	0.1912	0.446	0.94	A4GALT	2.41
cg19403720	chr1	54143125	-0.332	0.4331	0.446	0.94	GLIS1	92.07
cg05930133	chr2	66661280	0.1043	0.136	0.446	0.94	MEIS1	1.91
cg04408576	chr16	1524927	0.1404	0.1832	0.446	0.94	CLCN7	2.24
cg23377688	chr16	68002720	0.1304	0.1702	0.446	0.94	SLC12A4	2.03
cg10615993	chr1	242352195	-0.6546	0.8539	0.446	0.94	PLD5	86.35
cg16340177	chr1	229685285	-0.3667	0.4783	0.446	0.94	ABCB10	92.96
cg10138623	chr10	113597444	-2.344	3.058	0.446	0.94		36.49
cg00276799	chr11	107463054	-1.695	2.211	0.446	0.94	LOC643923	36.19
cg19729188	chr1	85725931	-0.9924	1.295	0.446	0.94	C1orf52	84.17
cg11640724	chr1	201261522	-0.8344	1.088	0.446	0.94	PKP1	77.83
cg06925389	chr6	44706265	-0.4508	0.5881	0.446	0.94		91.76
cg17777009	chr2	239112609	-0.1893	0.2469	0.446	0.94	ILKAP	3
cg15005345	chr17	30675814	-0.2424	0.3162	0.446	0.94	MIR632	94.7
cg21660960	chr2	190445910	-0.09645	0.1258	0.446	0.94	SLC40A1	2.54
cg11996983	chr16	58269857	-0.8432	1.1	0.446	0.94		30.53
cg23052944	chr10	72575147	-0.6722	0.8769	0.446	0.94	SGPL1	75.82
cg25064618	chr10	79992100	-1.598	2.085	0.446	0.94		67.05
cg02971253	chr2	27304052	0.5986	0.7809	0.446	0.94	EMILIN1	22.61
cg12883652	chr3	30535505	-1.617	2.11	0.446	0.94		63.41
cg19944656	chr17	76876040	-1.108	1.445	0.446	0.94	TIMP2	53.97
cg06597652	chr19	611414	-1.799	2.346	0.446	0.94	HCN2	38.78
cg18834421	chr22	31277246	-0.6692	0.873	0.446	0.94	OSBP2	84.59
cg19688421	chr11	19496471	1.687	2.201	0.446	0.94	NAV2	79.86
cg19782688	chr22	24960668	-0.7948	1.037	0.446	0.94	SNRPD3	45.53
cg07448584	chr14	99741214	-0.1589	0.2073	0.446	0.94		2.78
cg14279539	chr20	49998378	-0.7638	0.9964	0.446	0.94		56.05
cg07869405	chr10	1444797	-1.415	1.846	0.446	0.94	ADARB2	53.16
cg10631879	chr13	109537797	1.755	2.289	0.446	0.94	MYO16	60.37
cg14405825	chr10	652597	-0.3125	0.4076	0.446	0.94	DIP2C	92.64
cg02607227	chr1	20811218	-1.553	2.026	0.446	0.94	CAMK2N1	9.39
cg26337010	chr11	2176910	1.937	2.527	0.446	0.94	INS-IGF2	49.58
cg13434989	chr13	78493305	0.5342	0.6968	0.446	0.94	EDNRB	3.43
cg24492140	chr13	34392781	0.2982	0.389	0.446	0.94	RFC3	6.41
cg08978024	chr11	76430743	-0.6689	0.8725	0.446	0.94	GUCY2EP	76.63
cg12345456	chr8	9911630	-1.053	1.374	0.446	0.94	MSRA	9.43
cg19465159	chr13	112631672	-3.224	4.205	0.446	0.94		76.63
cg25471703	chr2	121857226	-1.343	1.752	0.446	0.94		74.74
cg00210192	chr16	73103019	-0.6309	0.8231	0.446	0.94		35.35
cg01969433	chr11	46564392	1.839	2.399	0.446	0.94	AMBRA1	84.3
cg00947324	chr14	96887456	-0.6236	0.8135	0.446	0.94	AK7	83.45
cg21431705	chr10	29085093	-1.282	1.672	0.446	0.94	LINC00837	56.04
cg07863854	chr1	32264595	-0.8791	1.147	0.446	0.94	SPOCD1	42.52
cg15581906	chr14	80676855	-1.671	2.18	0.446	0.94	DIO2-AS1	56.93
cg20552870	chr6	74572411	-0.9687	1.264	0.446	0.94		86.03
cg22113651	chr4	128800634	-0.4298	0.5608	0.446	0.94	PLK4	89.45
cg11634365	chr9	130602534	2.385	3.111	0.446	0.94	ENG	55.19
cg26292241	chr2	220110082	0.1183	0.1544	0.446	0.94	STK16	2.55
cg19496136	chr4	149336765	-0.792	1.033	0.446	0.94	NR3C2	81.35
cg10901031	chr3	160118391	-0.1475	0.1924	0.446	0.94	SMC4	2.32
cg07320252	chr1	235068943	0.6095	0.7952	0.446	0.94		27
cg04600055	chr8	102092805	1.08	1.408	0.446	0.94		31.61
cg09143605	chr2	137184365	-1.838	2.397	0.446	0.94		38.21
cg07687384	chr5	134117674	-0.2519	0.3286	0.446	0.94	DDX46	93.16
cg20386404	chr1	214577721	-0.8221	1.073	0.446	0.94	PTPN14	81.24
cg05696848	chr16	27257330	-0.8334	1.087	0.446	0.94	NSMCE1	79.86
cg04010276	chr2	62372534	0.3449	0.4499	0.446	0.94		93.37
cg13673567	chr20	60942518	0.1873	0.2444	0.446	0.94	LAMA5	2.37
cg23697202	chr6	91320190	-1.015	1.324	0.446	0.94		9.29
cg04893913	chr21	43182367	-0.5265	0.687	0.446	0.94	RIPK4	12.04
cg11229533	chr2	39893520	-0.6627	0.8646	0.446	0.94	TMEM178	3.23
cg19965644	chr13	99083369	1.085	1.416	0.446	0.94	FARP1	48.64
cg16414585	chrX	69719382	-0.8015	1.046	0.446	0.94	DLG3	79.24
cg26650987	chr5	60458349	-0.13	0.1696	0.446	0.94	C5orf43	1.7
cg21101566	chr20	49963409	-1.168	1.524	0.446	0.94		57.09
cg03200734	chr16	67235732	0.1912	0.2495	0.446	0.94	ELMO3	97.04
cg05512169	chr1	82023422	-0.9103	1.188	0.446	0.94	LOC101927434	78.11
cg09683350	chr15	89914466	0.9647	1.259	0.446	0.94		2.51
cg06476964	chr2	101433372	-0.2666	0.3479	0.446	0.94		92.53
cg16609620	chr10	108905029	0.6608	0.8621	0.446	0.94	SORCS1	16.35
cg02152351	chr6	8436296	-0.626	0.8168	0.446	0.94	SLC35B3	19.7
cg06365161	chr16	22825345	-1.561	2.037	0.446	0.94	HS3ST2	9.99
cg22126341	chr10	46167729	0.2001	0.2611	0.446	0.94	ZFAND4	3.41
cg08460793	chr16	11836374	0.1135	0.1481	0.446	0.94	TXNDC11	2.56
cg00305108	chr3	14203919	-0.7959	1.038	0.446	0.94	XPC	88.64
cg12707969	chr1	110573679	-0.4313	0.5627	0.446	0.94	STRIP1	91.01
cg00399139	chr5	77590708	0.232	0.3026	0.446	0.94	AP3B1	3.69
cg08795602	chr14	95724024	-1.119	1.46	0.446	0.94	CLMN	88.09
cg11107764	chr2	15646988	-1.221	1.593	0.446	0.94	NBAS	75.87
cg02984314	chr19	807355	-0.3756	0.49	0.446	0.94	PTBP1	87.2
cg01047608	chr18	22804942	1.938	2.529	0.446	0.94	ZNF521	77.13
cg12117518	chr6	143234024	0.3672	0.4791	0.447	0.94	HIVEP2	93.04
cg26785220	chr3	23792669	0.6739	0.8792	0.447	0.94		18.16
cg19770748	chr2	240270992	0.29	0.3784	0.447	0.94	HDAC4	96.72
cg21276022	chr9	136390236	-0.7951	1.037	0.447	0.94	TMEM8C	85.25
cg16421129	chr3	194780291	-0.2821	0.368	0.447	0.94		93.24
cg01397507	chr11	70440395	-0.353	0.4606	0.447	0.94	SHANK2	93.75
cg03802201	chr12	13069409	-0.2258	0.2946	0.447	0.94		2.36
cg15363979	chr6	160784385	-1.305	1.702	0.447	0.94	SLC22A3	60.57
cg11491181	chr16	73600056	-0.6163	0.8041	0.447	0.94		86.88
cg22640452	chr17	38256967	-0.1582	0.2064	0.447	0.94	NR1D1	2.6
cg07329987	chr16	90019897	-0.4686	0.6114	0.447	0.94	DEF8	90.2
cg07831445	chr10	6182251	-1.048	1.367	0.447	0.94		50.69
cg07972488	chr22	43506347	-0.2246	0.2931	0.447	0.94	BIK	3.91
cg25464687	chr22	32010188	-0.4581	0.5978	0.447	0.94	SFI1	83.87
cg04948529	chr2	45486489	-0.5445	0.7105	0.447	0.94		30.05
cg02326301	chr1	228650406	-1.441	1.881	0.447	0.94		46.48
cg07666271	chr6	44282097	1.051	1.371	0.447	0.94	AARS2	72.33
cg12610243	chr4	110736647	0.1023	0.1335	0.447	0.94	GAR1	1.66
cg17767263	chr15	30025322	-0.3049	0.3978	0.447	0.94	TJP1	93.85
cg08494871	chr16	19862888	-0.691	0.9016	0.447	0.94	IQCK	77.16
cg06596307	chr15	99405016	0.3778	0.493	0.447	0.94	IGF1R	93.89
cg01112527	chr2	1479810	-1.576	2.056	0.447	0.94	TPO	78.04
cg22295787	chr8	26723584	-0.1411	0.1841	0.447	0.94	ADRA1A	1.71
cg06270147	chr10	73078971	0.1081	0.141	0.447	0.94	SLC29A3	2.02
cg19354023	chr10	89577882	-0.1582	0.2064	0.447	0.94	ATAD1	2.3
cg19033887	chr19	45204650	-0.5783	0.7546	0.447	0.94	CEACAM16	84.51
cg04912710	chr8	72460643	-0.8906	1.162	0.447	0.94		85.46
cg14905631	chr10	102746534	-0.6256	0.8163	0.447	0.94	C10orf2	27.38
cg09557341	chr13	104057520	-1.594	2.079	0.447	0.94		39.4
cg07936585	chr2	238472405	-0.8831	1.152	0.447	0.94		36.07
cg13881376	chr1	183259923	-0.3439	0.4487	0.447	0.94	NMNAT2	92.92
cg16347359	chr16	56764344	0.1232	0.1608	0.447	0.94	NUP93	1.37
cg05185025	chr8	133914871	-1.422	1.855	0.447	0.94	TG	67.03
cg01948226	chr6	32829208	1.163	1.518	0.447	0.94		32.62
cg13145424	chr12	124717310	-0.5467	0.7134	0.447	0.94	ZNF664-FAM101A	84.48
cg09779902	chr15	86183251	0.521	0.6799	0.447	0.94	AKAP13	88.59
cg12011897	chr12	57119209	-0.1756	0.2291	0.447	0.94	NACA	2.87
cg15554875	chr2	45236686	-0.3641	0.475	0.447	0.94	SIX2	5.8
cg17512843	chr12	121837458	0.1447	0.1889	0.447	0.94	RNF34	1.32
cg04438362	chr3	31213308	-0.2771	0.3616	0.447	0.94		93.85
cg19881028	chr17	16301212	0.398	0.5193	0.447	0.94		92.45
cg02807482	chr3	125708958	-1.072	1.399	0.447	0.94		74.96
cg01880179	chr20	44779475	-1.126	1.47	0.447	0.94		49.69
cg00152340	chr8	144297019	0.6319	0.8245	0.447	0.94	GPIHBP1	44.15
cg02290163	chr2	178036284	-1.364	1.78	0.447	0.94		12.03
cg11992699	chr3	112988059	-0.8659	1.13	0.447	0.94	BOC	71
cg27496719	chr19	482935	-2.039	2.661	0.447	0.94		58.21
cg25179313	chrX	100878309	-2.238	2.92	0.447	0.94	ARMCX3	21.33
cg15751812	chr1	229779983	-0.6985	0.9115	0.447	0.94	URB2	37.62
cg10880599	chr14	65408480	1.045	1.363	0.447	0.94	GPX2	73.08
cg04191300	chr11	128729652	0.8256	1.077	0.447	0.94	KCNJ1	87.57
cg04572826	chr22	25843694	-0.9105	1.188	0.447	0.94	CRYBB2P1	60.42
cg10010376	chr1	144932311	-0.1713	0.2236	0.447	0.94	PDE4DIP	2.71
cg10359157	chr13	51418020	2.339	3.052	0.447	0.94	DLEU7	44.24
cg04504182	chr1	202777459	0.1135	0.1481	0.447	0.94	KDM5B	1.82
cg04617606	chr5	167770232	-2.15	2.806	0.447	0.94	WWC1	57.05
cg26457564	chr19	14090393	0.6857	0.8948	0.447	0.94	RFX1	23.44
cg21812670	chr1	76251636	1.617	2.11	0.447	0.94	SNORD45C	25.87
cg08867430	chrX	10092255	-1.126	1.469	0.447	0.94	WWC3	84.62
cg17941730	chr4	119744738	-0.7598	0.9915	0.447	0.94	SEC24D	84.39
cg04312120	chr5	174944864	-0.4448	0.5804	0.447	0.94	SFXN1	94.03
cg06488747	chr7	140396458	0.1085	0.1415	0.447	0.94	LOC100134713	2.18
cg24802318	chr9	37325548	1.46	1.905	0.447	0.94	ZCCHC7	89.81
cg03133269	chr1	22468902	-0.234	0.3053	0.447	0.94	WNT4	4.1
cg17091998	chr17	7531155	-0.1085	0.1415	0.447	0.94	SHBG	1.91
cg14971586	chr22	43509649	-0.9886	1.29	0.447	0.94	BIK	71.68
cg03088446	chr5	11720546	-2.685	3.503	0.447	0.94	CTNND2	36.3
cg15405931	chr19	52693188	-0.183	0.2389	0.447	0.94	PPP2R1A	3.1
cg05107039	chr2	86423005	-0.1323	0.1726	0.447	0.94	IMMT	2.67
cg00647233	chr1	4000154	-1.363	1.779	0.447	0.94		36.95
cg17276838	chr17	49303079	-0.586	0.7648	0.447	0.94	MBTD1	87.02
cg02571070	chr7	148845403	-0.1436	0.1874	0.447	0.94	ZNF398	2.68
cg13728768	chr5	133869802	-0.6696	0.8738	0.447	0.94	JADE2	77.21
cg01112533	chr12	64515030	0.7084	0.9245	0.447	0.94	SRGAP1	76.11
cg09525107	chr15	65627094	-0.7688	1.003	0.447	0.94	IGDCC3	71.91
cg03285073	chr10	98119841	-0.6274	0.8187	0.447	0.94	OPALIN	80.19
cg01142987	chr12	49760413	-0.133	0.1736	0.447	0.94	SPATS2	2.79
cg20610798	chr10	62831576	-1.598	2.086	0.447	0.94		70.9
cg25163314	chr14	25869983	-0.1965	0.2565	0.447	0.94		3.21
cg16430880	chr7	21985708	-2.84	3.706	0.447	0.94	CDCA7L	30.27
cg17335499	chr6	29054325	-1.48	1.932	0.447	0.94	OR2B3	58.87
cg16976968	chr11	33189542	0.3118	0.4069	0.447	0.94		91.54
cg13289553	chr5	32585524	-0.1706	0.2227	0.447	0.94	SUB1	3.35
cg10908460	chr2	176950736	-1.499	1.956	0.447	0.94		40.85
cg02060732	chr17	77151206	-1.35	1.762	0.447	0.94	HRNBP3	50.7
cg05349368	chr8	106837778	3.13	4.085	0.447	0.94	ZFPM2-AS1	70.89
cg26386643	chr15	74753645	-0.09347	0.122	0.447	0.94	UBL7	1.38
cg08857688	chr10	16701638	-1.227	1.601	0.447	0.94	RSU1	88.54
cg06655504	chr17	57297718	-0.1913	0.2496	0.447	0.94	GDPD1	3.14
cg05398967	chr14	62280172	1.13	1.474	0.447	0.94		55.99
cg02773601	chr12	57623994	0.277	0.3615	0.447	0.94	SHMT2	3.91
cg09647511	chr2	230743694	-0.54	0.7047	0.447	0.94	TRIP12	89.09
cg14055171	chr17	27369389	-0.4108	0.5362	0.447	0.94	PIPOX	89.54
cg21677075	chr6	21523451	0.5105	0.6662	0.447	0.94		14.53
cg13705284	chr3	58523313	-0.9848	1.285	0.447	0.94	ACOX2	66
cg21817012	chr1	159924541	-1.067	1.392	0.447	0.94	SLAMF9	79.32
cg01645295	chr20	61560630	1.189	1.551	0.447	0.94	DIDO1	5.11
cg07460919	chr3	183980626	0.5216	0.6807	0.447	0.94	ECE2	20.19
cg09972364	chr22	19701871	-0.09583	0.1251	0.447	0.94	SEPT5	1.87
cg16943173	chr2	203044655	-0.8532	1.113	0.447	0.94	KIAA2012	44.14
cg11015960	chr3	189841685	0.2691	0.3513	0.447	0.94	LEPREL1	94.27
cg26612409	chr5	160335	-0.9824	1.282	0.447	0.94	PLEKHG4B	80.15
cg05883164	chr2	3896439	-1.938	2.529	0.447	0.94		74.14
cg09279988	chr3	196255907	-0.3182	0.4152	0.447	0.94		4.18
cg24175777	chr7	149119846	-0.4479	0.5846	0.447	0.94		7.05
cg05271749	chr10	22958319	-0.7563	0.987	0.447	0.94	PIP4K2A	30.34
cg16489319	chr8	23191921	1.076	1.404	0.447	0.94	LOXL2	71.08
cg01826492	chr13	60320950	0.3018	0.3939	0.447	0.94	DIAPH3	93.01
cg06581465	chr9	80385453	-0.7163	0.9349	0.447	0.94	GNAQ	86.16
cg00695271	chr3	99569486	-0.6872	0.897	0.447	0.94	FILIP1L	88.67
cg01059100	chr16	31214607	-0.8845	1.154	0.447	0.94	PYCARD	63.51
cg07525256	chr11	75188963	-0.4601	0.6005	0.447	0.94	GDPD5	92.47
cg08708935	chr1	156722244	-0.1915	0.2499	0.447	0.94	HDGF	3.11
cg23368715	chr12	7245510	-0.901	1.176	0.447	0.94	C1R	29
cg08585512	chr11	89224882	0.7518	0.9812	0.447	0.94	NOX4	83.63
cg17894293	chr20	32436418	-0.6093	0.7952	0.447	0.94	CHMP4B	85.65
cg13448923	chr16	49564462	-1.277	1.667	0.447	0.94	ZNF423	62.55
cg20169197	chr11	376100	1.718	2.242	0.447	0.94	B4GALNT4	34.7
cg13517737	chr8	145831543	0.5342	0.6972	0.447	0.94	KIAA1688	89.14
cg27319280	chr3	40351067	0.1555	0.2029	0.447	0.94	EIF1B	3.36
cg05096756	chr10	50143517	-0.4269	0.5571	0.447	0.94	WDFY4	92.33
cg15701170	chr1	9780758	-1.307	1.706	0.447	0.94	PIK3CD	59.91
cg13908190	chr12	77171610	-0.8001	1.044	0.447	0.94	ZDHHC17	54.86
cg03203040	chr22	35807210	-0.7791	1.017	0.447	0.94	MCM5	47.59
cg02989940	chr16	31539234	-1.348	1.759	0.447	0.94	AHSP	70.49
cg02234097	chr12	25348642	-0.3591	0.4686	0.447	0.94	LYRM5	4.72
cg05555876	chr8	54935915	-1.058	1.381	0.447	0.94	TCEA1	58.73
cg07229496	chr5	156570959	-0.6741	0.8798	0.447	0.94	MED7	25.77
cg05420802	chr13	111932899	-0.3307	0.4316	0.447	0.94	ARHGEF7	93.13
cg19847283	chr19	20349250	-0.3033	0.3958	0.447	0.94		7.18
cg19263607	chr7	140135515	1.052	1.373	0.447	0.94		80.85
cg05583717	chr17	28049612	-1.046	1.365	0.447	0.94	SSH2	61.07
cg14665845	chr11	33183263	-0.1351	0.1763	0.447	0.94	CSTF3	2.54
cg08000731	chr11	316247	-1.33	1.736	0.447	0.94		44.06
cg13556084	chr1	157098234	0.5773	0.7536	0.447	0.94	CYCSP52	90.17
cg00211069	chr6	135260435	-1.044	1.363	0.447	0.94	ALDH8A1	73.2
cg27408456	chr12	2630189	-0.7086	0.9249	0.447	0.94	CACNA1C	88.92
cg13734718	chr12	104196612	-0.4014	0.524	0.447	0.94	NT5DC3	94.12
cg12853521	chr18	13824359	-1.032	1.347	0.447	0.94	MC5R	16.65
cg01025762	chr7	107531363	-0.2347	0.3063	0.447	0.94	DLD	3.16
cg17198955	chr16	193585	-0.8621	1.125	0.447	0.94		40.9
cg09598054	chr1	32150199	-0.3425	0.447	0.447	0.94	COL16A1	92
cg05633660	chr15	85147193	-0.1845	0.2408	0.447	0.94	ZSCAN2	95.61
cg26802830	chr7	100611764	-2.167	2.828	0.447	0.94	MUC12	37.68
cg07071206	chr18	44140466	-1.878	2.451	0.447	0.94	LOXHD1	84.28
cg08979515	chr3	111697575	0.15	0.1959	0.447	0.94	ABHD10	3.52
cg16754959	chr7	83932562	-0.9365	1.222	0.447	0.94		37.39
cg00306299	chr15	59179239	0.3225	0.421	0.447	0.94	SLTM	93.34
cg24026690	chr18	76280877	1.454	1.898	0.447	0.94		36.87
cg22785475	chr17	79899629	-0.5435	0.7095	0.447	0.94	MYADML2	14.57
cg05767654	chr17	79536389	-0.7909	1.032	0.447	0.94	NPLOC4	49.49
cg03984502	chr1	151805661	-0.3466	0.4524	0.447	0.94	RORC	93.52
cg05224804	chr7	157494023	2.196	2.867	0.447	0.94	PTPRN2	55.36
cg23534983	chr8	146052614	0.1405	0.1834	0.447	0.94	ZNF7	2.82
cg13765002	chr6	144385134	0.1601	0.209	0.447	0.94	PLAGL1	2.43
cg14962283	chr6	31613287	0.6601	0.8617	0.447	0.94	BAG6	85.46
cg02864367	chr20	52042703	-0.8729	1.139	0.447	0.94	TSHZ2	80.96
cg10316232	chrX	117618477	-1.196	1.561	0.447	0.94		60.94
cg02064284	chr14	102990501	-0.5642	0.7365	0.447	0.94		28.51
cg06238491	chr19	54876446	-1.836	2.397	0.447	0.94	LAIR1	51.79
cg23773289	chr3	32537278	-0.9547	1.246	0.447	0.94	CMTM6	53.19
cg24819835	chr4	15780011	-1.143	1.493	0.447	0.94	CD38	68.64
cg17047251	chr13	113728775	-2.315	3.022	0.447	0.94	MCF2L	62.68
cg00025347	chr8	42359992	-0.8806	1.15	0.447	0.94	SLC20A2	41.29
cg00139092	chr7	128530129	-1.045	1.364	0.447	0.94	KCP	36.67
cg10426658	chr14	105031243	-1.617	2.111	0.447	0.94		58.92
cg21227867	chr9	138680145	-0.7987	1.043	0.447	0.94	KCNT1	46.29
cg17559607	chr15	101115142	-0.3388	0.4423	0.447	0.94	LINS	91.66
cg24445165	chr12	113549832	0.719	0.9385	0.447	0.94	RASAL1	43.08
cg03118485	chr15	51285906	-0.3936	0.5137	0.447	0.94	AP4E1	90.85
cg08687322	chr2	144019668	-1.382	1.804	0.447	0.94	ARHGAP15	68.78
cg24336447	chr19	56674759	-1.013	1.322	0.447	0.94		32.08
cg07821529	chr1	240662293	-1.18	1.54	0.447	0.94	GREM2	73.96
cg11813512	chr12	114660791	-2.004	2.616	0.447	0.94		61.58
cg05174759	chr16	86489326	-2.187	2.855	0.447	0.94		54.34
cg01536615	chr17	80934976	-0.2337	0.3051	0.447	0.94	B3GNTL1	95
cg07733031	chr5	65018600	-0.1987	0.2594	0.447	0.94	SGTB	3.24
cg11086790	chr4	146071751	0.4197	0.5479	0.447	0.94	OTUD4	92.96
cg24436531	chr11	128556352	-1.639	2.14	0.447	0.94	FLI1	67.77
cg01996818	chrX	131157562	-1.035	1.351	0.447	0.94	MST4	15.01
cg15204912	chr17	60784362	-0.651	0.8499	0.447	0.94	MARCH10	85.68
cg26031014	chr3	112709787	0.09884	0.129	0.447	0.94	GTPBP8	1.86
cg00290667	chr2	96054400	-1.68	2.193	0.447	0.94		57.44
cg11437253	chr3	147077186	1.5	1.958	0.447	0.94		23.54
cg20145009	chr14	105399175	-1.181	1.542	0.447	0.94	PLD4	33.98
cg05418719	chr17	54676595	-0.5787	0.7555	0.447	0.94		87.26
cg16090584	chr9	91610829	-0.2321	0.3029	0.447	0.94	S1PR3	95.59
cg15819360	chr8	134462357	-0.5235	0.6835	0.447	0.94		85.44
cg26857432	chr16	68306547	-0.2333	0.3046	0.447	0.94	SLC7A6	93.75
cg05960032	chr20	61667753	1.334	1.741	0.447	0.94	LINC00029	35.35
cg21675700	chr8	42359521	-0.9889	1.291	0.447	0.94	SLC20A2	88.29
cg11684551	chr15	43689395	-0.2615	0.3414	0.447	0.94	TUBGCP4	94.9
cg25141153	chr14	69585980	0.591	0.7715	0.447	0.94	DCAF5	87.71
cg01713505	chr4	146018691	-0.4938	0.6447	0.447	0.94	ANAPC10	6.46
cg13094991	chr15	33299375	-0.4544	0.5932	0.447	0.94	FMN1	90.23
cg19577054	chr5	138775315	0.1501	0.1959	0.447	0.94	DNAJC18	2.24
cg17642661	chr2	100550593	-1.524	1.989	0.447	0.94	AFF3	55.4
cg12400102	chr15	64648507	-0.1778	0.2321	0.447	0.94	CSNK1G1	2.59
cg10933529	chr2	154312128	-1.346	1.757	0.447	0.94		57.87
cg00034416	chr1	155278724	0.09201	0.1201	0.447	0.94	FDPS	1.53
cg18798669	chr8	143470686	-1.916	2.501	0.447	0.94	TSNARE1	37.4
cg01305705	chr4	24509982	-0.589	0.7689	0.447	0.94		85.87
cg07525471	chr7	1332973	1.066	1.391	0.447	0.94		28.12
cg14981034	chr4	183688439	0.1692	0.2208	0.447	0.94	ODZ3	97.62
cg01859299	chr5	1893130	-1.086	1.418	0.447	0.94	CTD-2194D22.4	72.87
cg01709081	chr1	54727530	0.2905	0.3792	0.447	0.94	SSBP3	93.96
cg18554784	chr2	49073075	-1.087	1.419	0.447	0.94		39.11
cg26213138	chr7	105847515	-0.696	0.9086	0.447	0.94		79.6
cg16357224	chr16	86530053	1.251	1.634	0.447	0.94		39.62
cg19259802	chrX	9434519	-1.002	1.308	0.447	0.94	TBL1X	9.87
cg02040705	chr7	29520118	-0.8138	1.062	0.447	0.94	CHN2	85.27
cg01479190	chr2	241241622	-1.386	1.81	0.447	0.94		48.66
cg17256817	chr2	28841735	-0.6064	0.7917	0.447	0.94	PLB1	48.2
cg04793905	chr2	98371840	-0.4266	0.557	0.447	0.94		90.92
cg04803214	chr19	42278668	-1.244	1.624	0.447	0.94		53.52
cg01967533	chr22	39120628	-0.4376	0.5714	0.447	0.94	GTPBP1	90.98
cg14562619	chr17	17106810	-0.3951	0.5158	0.447	0.94	PLD6	91.31
cg00112320	chr5	56170300	0.6025	0.7866	0.447	0.94	MAP3K1	90.28
cg27490961	chr17	42328237	-0.3112	0.4063	0.447	0.94	SLC4A1	92.35
cg10261226	chr11	71597104	-0.7657	0.9997	0.447	0.94	LOC100133315	66.02
cg00374672	chr7	100463416	-0.8722	1.139	0.447	0.94	SLC12A9	34.35
cg24248978	chr6	28049235	0.3363	0.4391	0.447	0.94	ZNF165	3.89
cg11868330	chr2	159177888	-0.4986	0.6509	0.447	0.94	CCDC148	13.01
cg24349832	chr1	15478848	0.3662	0.4781	0.447	0.94	TMEM51	5.89
cg12832630	chr3	43732303	-0.08232	0.1075	0.447	0.94	ABHD5	1.62
cg00859858	chr1	37944257	-0.5076	0.6627	0.447	0.94	ZC3H12A	91.62
cg16899307	chr5	125915478	-0.3673	0.4795	0.447	0.94	ALDH7A1	88.56
cg12695707	chr19	15121333	-1.573	2.054	0.447	0.94	CCDC105	36.5
cg20738334	chr10	28593298	-1.191	1.556	0.447	0.94		18.39
cg21065876	chr13	113512649	-0.407	0.5314	0.447	0.94	ATP11A	91.49
cg09942564	chr1	10973000	-0.4603	0.6009	0.447	0.94		89.82
cg01082980	chr10	43790355	-1.113	1.453	0.447	0.94		36.75
cg10880090	chr1	229476452	-1.687	2.203	0.447	0.94	CCSAP	54.54
cg16475161	chr2	144773610	-0.7361	0.961	0.447	0.94	GTDC1	31.01
cg02580604	chr1	63250136	0.5296	0.6915	0.447	0.94	ATG4C	3.35
cg11844737	chrX	40037471	-0.6816	0.8899	0.447	0.94	BCOR	76.37
cg08351985	chr3	182464488	-1.244	1.625	0.447	0.94		54.31
cg04745493	chr1	146744273	-0.5002	0.6531	0.447	0.94	CHD1L	88.05
cg23310975	chr8	121455224	-0.263	0.3433	0.447	0.94	MRPL13	93.03
cg14604444	chr12	130766091	4.551	5.942	0.447	0.94		36.71
cg22372285	chr11	125951005	-1.137	1.485	0.447	0.94		77.87
cg04723679	chr15	62548919	-2.587	3.378	0.447	0.94		70.97
cg13223806	chr2	60784449	-0.4618	0.603	0.447	0.94		9.32
cg20616836	chr19	3064281	-0.4501	0.5877	0.447	0.94	AES	90.85
cg20435535	chr6	31651151	-1.112	1.452	0.447	0.94		21.11
cg25599211	chr11	74023050	1.424	1.859	0.447	0.94	P4HA3	48.03
cg15066782	chr17	80703617	-1.003	1.31	0.447	0.94	FN3K	74.49
cg00711351	chr22	50689941	-0.2463	0.3217	0.447	0.94	HDAC10	5.15
cg13787356	chr2	200919935	-0.7955	1.039	0.447	0.94		82.77
cg00756172	chr5	5033311	-2.394	3.126	0.447	0.94	LOC340094	61.72
cg24438423	chr17	40171937	-0.304	0.3969	0.447	0.94	NKIRAS2	7.41
cg03752259	chr7	4229894	-0.2712	0.3541	0.447	0.94	SDK1	93.18
cg12081317	chr19	3337399	-0.7678	1.003	0.447	0.94		81.26
cg02014003	chr14	27067707	0.7742	1.011	0.447	0.94	NOVA1	14.92
cg01082441	chr5	6340158	-1.049	1.37	0.447	0.94		63.73
cg26979137	chr9	5811764	0.4569	0.5966	0.447	0.94	ERMP1	89.49
cg06399375	chr15	90816842	0.3107	0.4057	0.447	0.94		94.92
cg08287334	chr19	1854633	-1	1.306	0.447	0.94	KLF16	78.79
cg22193171	chr5	152069131	1.926	2.515	0.447	0.94	LINC01470	72.14
cg05224202	chrX	7076428	0.3045	0.3976	0.447	0.94		94.06
cg06013841	chr2	242045255	1.219	1.591	0.447	0.94		31.5
cg02396891	chr7	93222734	-1.406	1.836	0.447	0.94		67.11
cg02265574	chr1	212198527	-0.4046	0.5283	0.447	0.94	INTS7	89.44
cg09854029	chr20	58396863	1.837	2.399	0.447	0.94	PHACTR3	50.31
cg17020524	chr1	13917231	-1.746	2.28	0.447	0.94	PDPN	51.27
cg14381171	chr7	139454205	-0.6647	0.8679	0.447	0.94	HIPK2	85.16
cg13973180	chr17	80373129	-0.8283	1.082	0.447	0.94	C17orf101	50.11
cg14251889	chr1	245785119	-1.124	1.467	0.447	0.94	KIF26B	79.89
cg22976533	chr14	105784090	-0.8188	1.069	0.447	0.94	PACS2	65.67
cg12321897	chr20	62885896	-0.3408	0.4451	0.447	0.94	PCMTD2	92.4
cg15557758	chr1	13828828	-0.8286	1.082	0.447	0.94		36.45
cg00387390	chr11	114099630	1.591	2.077	0.447	0.94	ZBTB16	45.21
cg24812349	chr22	40905891	-0.8558	1.117	0.447	0.94	MKL1	13.52
cg15584755	chr17	74157538	-0.8297	1.083	0.447	0.94	RNF157	74.82
cg15257248	chrX	30636511	-0.8569	1.119	0.447	0.94		27.71
cg09504568	chr15	93127028	-2.275	2.97	0.447	0.94		55.99
cg00329097	chr19	49403246	0.2661	0.3474	0.447	0.94	TULP2	3.42
cg07135161	chr12	82870452	-0.3003	0.3922	0.447	0.94	METTL25	91.18
cg15288033	chr10	95868103	-1.249	1.63	0.447	0.94	PLCE1-AS2	50.02
cg12483843	chr10	61667087	-0.8272	1.08	0.447	0.94	CCDC6	76.79
cg11169075	chr8	61819391	-0.7907	1.033	0.447	0.94		80.58
cg05079191	chr7	88425085	-1.764	2.303	0.447	0.94	ZNF804B	30.6
cg17244462	chr4	114682885	1.535	2.005	0.447	0.94	CAMK2D	18
cg18240347	chr17	17909262	-0.5691	0.7431	0.447	0.94	LRRC48	85.82
cg19675710	chr4	47581280	-0.5662	0.7394	0.447	0.94	ATP10D	83.27
cg03238484	chr15	86397811	-0.2336	0.305	0.447	0.94		4.5
cg01436424	chr1	7669070	-1.387	1.811	0.447	0.94	CAMTA1	28.86
cg11416095	chr1	31627721	0.1147	0.1498	0.447	0.94		2.44
cg00315853	chr17	34105872	-1.157	1.51	0.447	0.94	MMP28	69.35
cg13675721	chr7	140227273	0.2309	0.3015	0.447	0.94	DENND2A	97.17
cg19674518	chr1	93794397	-0.8354	1.091	0.447	0.94	LOC100131564	78.47
cg10421192	chr18	19998010	-1.243	1.624	0.447	0.94	CTAGE1	57
cg25704253	chrX	70434651	-0.715	0.9337	0.447	0.94	BCYRN1	71.49
cg27048639	chrX	154252341	-1.014	1.324	0.447	0.94	F8	45.25
cg03904456	chr6	6859032	2.631	3.435	0.447	0.94		56.2
cg21045171	chr1	229656163	-0.2207	0.2882	0.447	0.94	ABCB10	93.49
cg11659034	chr16	84039646	-0.594	0.7757	0.447	0.94		27.35
cg05495879	chr19	57082536	0.3522	0.4599	0.447	0.94	ZNF470	93.25
cg09265563	chr7	72849909	-1.494	1.951	0.447	0.94	FZD9	46.26
cg05770171	chr9	104147168	-0.4941	0.6453	0.447	0.94	BAAT	89.65
cg10990339	chr2	42941352	-0.5714	0.7462	0.447	0.94	MTA3	85.97
cg17185921	chr6	28946749	0.3938	0.5143	0.447	0.94		89.13
cg15479589	chr8	8855960	-1.399	1.828	0.447	0.94		68.68
cg05647526	chr7	128379677	-0.2288	0.2988	0.447	0.94	CALU	3.66
cg26828057	chr1	38259483	0.1263	0.1649	0.447	0.94	MANEAL	2.55
cg13490273	chr5	99959493	-1.118	1.46	0.447	0.94		34.05
ch.1.1363396R	chr1	44168444	-0.5688	0.7428	0.447	0.94	KDM4A	14.69
cg13788105	chr18	43266528	-1	1.306	0.447	0.94		63.89
cg06140974	chr7	4284018	0.9636	1.258	0.447	0.94	SDK1	83.17
cg03166286	chr9	88555512	0.3912	0.5109	0.447	0.94	NAA35	9.49
cg23515496	chr8	127570482	-1.12	1.462	0.447	0.94	FAM84B	29.19
cg14340131	chr11	533457	2.074	2.709	0.447	0.94	HRAS	45.46
cg04453050	chr3	51740896	0.5116	0.6682	0.447	0.94	GRM2	6.56
cg14073057	chr17	78796363	-0.0924	0.1207	0.447	0.94	RPTOR	98.9
cg16983211	chr12	54427636	-0.1439	0.1879	0.447	0.94	HOXC4	3.8
cg06949995	chr9	23598701	-1.366	1.784	0.447	0.94	LOC101929563	68.07
cg18011621	chr10	45178081	1.28	1.672	0.447	0.94		80.9
cg13449463	chr2	7560825	1.196	1.562	0.447	0.94		23.79
cg12625293	chr2	204192809	0.1216	0.1589	0.447	0.94	ABI2	2.06
cg11708358	chr6	150183516	-1.12	1.463	0.447	0.94	LRP11	54.79
cg24739320	chr9	97270826	-0.9966	1.302	0.447	0.94		74.55
cg14192776	chr6	136824960	0.4814	0.6287	0.447	0.94	MAP7	88.24
cg22840129	chr7	12981388	-0.6794	0.8873	0.447	0.94		18.16
cg07756434	chr3	179372454	-1.009	1.318	0.447	0.94	USP13	59.3
cg14449918	chr19	49472879	-0.4312	0.5631	0.447	0.94	GYS1	86.91
cg24358529	chr1	40204662	0.0876	0.1144	0.447	0.94	PPIE	1.53
cg03971249	chr3	14439303	-0.3334	0.4354	0.447	0.94		93.34
cg23654793	chr19	16228551	-0.529	0.6909	0.447	0.94	RAB8A	87.19
cg05594811	chr14	76669140	-0.5185	0.6772	0.447	0.94	GPATCH2L	89.46
cg13454135	chr3	42003570	-0.2174	0.2839	0.447	0.94	ULK4	2.75
cg06069278	chr8	17361007	-0.2883	0.3766	0.447	0.94	SLC7A2	94.81
cg21060123	chr9	87404081	0.8713	1.138	0.447	0.94	NTRK2	51.82
cg09106606	chr7	107661251	-0.3352	0.4377	0.447	0.94		91.18
cg04360967	chr6	14636504	-1.626	2.124	0.447	0.94		70.19
cg13099892	chr4	174013995	-0.4889	0.6385	0.447	0.94		11.2
cg18613679	chr5	65277547	-0.6095	0.796	0.447	0.94	ERBB2IP	86.73
cg24597485	chr5	16670964	-0.3784	0.4942	0.447	0.94	MYO10	92.63
cg07745180	chr14	66310820	-0.5658	0.7389	0.447	0.94		89.16
cg00207441	chr2	3175600	-0.2832	0.3699	0.447	0.94		94.31
cg26314755	chr19	42550298	-0.3872	0.5056	0.447	0.94	GRIK5	91.58
cg03948510	chr16	84985010	-0.3188	0.4164	0.447	0.94		92.99
cg08423767	chr11	13377277	0.4036	0.5271	0.447	0.94	ARNTL	90.92
cg22764845	chr1	175162363	0.2673	0.3491	0.447	0.94	KIAA0040	4.18
cg23011424	chr16	68678866	-0.125	0.1633	0.447	0.94	CDH3	2.38
cg18414381	chr11	34642885	-0.8971	1.172	0.447	0.94	EHF	65.72
cg26301516	chr3	171930178	-0.9007	1.176	0.447	0.94	FNDC3B	83.26
cg01032316	chr4	15338089	-1.118	1.46	0.447	0.94	LOC101929095	77.59
cg04201910	chr8	6473704	-1.104	1.441	0.447	0.94	MCPH1-AS1	89.56
cg19463478	chr3	131236196	1.881	2.457	0.447	0.94		81.8
cg00878602	chr10	124050604	-1.072	1.401	0.447	0.94	BTBD16	76.36
cg07983888	chr6	30541585	-0.4179	0.5458	0.447	0.94	ABCF1	92.17
cg17499682	chr20	44912485	-1.652	2.157	0.447	0.94	CDH22	44.18
cg14821322	chr11	216570	-0.9784	1.278	0.447	0.94	SIRT3	82.66
cg14433482	chr20	58883393	-0.755	0.986	0.447	0.94	MIR646	77.38
cg18868593	chr11	75858043	-0.7434	0.9709	0.447	0.94		53.38
cg27543672	chr1	84541035	-0.4355	0.5688	0.447	0.94		87.95
cg23869779	chr17	21074706	-0.693	0.9051	0.447	0.94	DHRS7B	78.98
cg05143696	chr2	29222013	-0.4809	0.6281	0.447	0.94	FAM179A	91.74
cg13303203	chr17	4125596	0.6115	0.7986	0.447	0.94	ANKFY1	85.78
cg17645407	chrX	102319257	-2.366	3.09	0.447	0.94	BEX1	15.96
cg02608656	chr12	56090830	-1.083	1.415	0.447	0.94	ITGA7	68.77
cg23759367	chr12	73539119	-2.341	3.058	0.447	0.94		38.51
cg21408445	chr4	87581495	-1.62	2.116	0.447	0.94	PTPN13	40.22
cg24650353	chr7	75368337	-0.14	0.1829	0.447	0.94	HIP1	3.33
cg05457747	chr6	100917871	0.9047	1.182	0.447	0.94		62.11
cg20025003	chr2	122042939	-0.2705	0.3533	0.447	0.94	TFCP2L1	5.74
cg26128481	chr14	83630506	-1.281	1.673	0.447	0.94		25.24
cg04634514	chr18	60630856	-0.876	1.144	0.447	0.94	PHLPP1	70.59
cg13493655	chr9	138892207	1.003	1.309	0.447	0.94		90.47
cg19952507	chr22	42196285	-0.2527	0.3301	0.447	0.94	CCDC134	3.24
cg05730653	chr19	1174342	-0.4812	0.6285	0.447	0.94	SBNO2	10.14
cg26054232	chr11	68816191	-0.2673	0.3491	0.447	0.94	TPCN2	5.04
cg03277496	chr22	36602341	-0.5165	0.6747	0.447	0.94	APOL4	88.17
cg08316009	chr16	89165765	-0.8707	1.137	0.447	0.94	ACSF3	91.14
cg03020364	chr9	134620724	-0.6955	0.9085	0.447	0.94		46.88
cg22493080	chr5	158301526	-1.687	2.204	0.447	0.94	EBF1	52.53
cg22139615	chr4	141048272	-0.6414	0.8378	0.447	0.94	MAML3	89.01
cg10707786	chr1	36263199	-0.9836	1.285	0.447	0.94		73.25
cg03212613	chr7	119719890	-1.669	2.179	0.447	0.94		21.27
cg19788754	chr17	80847662	-0.6592	0.8611	0.447	0.94	TBCD	35.46
cg08315144	chr6	139234065	-0.2488	0.325	0.447	0.94	REPS1	95.03
cg07824177	chr9	88896457	-0.8199	1.071	0.447	0.94	ISCA1	41.05
cg02950233	chr19	9296138	-1.719	2.246	0.447	0.94	OR7D2	71.57
cg11864439	chr8	121823933	-0.2075	0.271	0.447	0.94	SNTB1	3.45
cg11793034	chr1	19775976	0.7943	1.037	0.447	0.94	CAPZB	76.29
cg09554948	chr16	736934	-0.4604	0.6014	0.447	0.94	WDR24	89.55
cg12005653	chr5	122199589	0.3247	0.4241	0.447	0.94	SNX24	93.51
cg06783831	chr15	75639770	-0.145	0.1894	0.447	0.94	NEIL1	2.62
cg21708364	chr14	73277060	-0.6636	0.8667	0.447	0.94	DPF3	80.51
cg18972013	chr17	78078605	0.1594	0.2082	0.447	0.94	GAA	97.28
cg24724618	chr1	17538512	-1.256	1.64	0.447	0.94	PADI1	68.49
cg09395207	chr2	39640767	-0.2796	0.3652	0.447	0.94	MAP4K3	93.96
cg08428512	chr8	128748147	0.2333	0.3047	0.447	0.94	MYC	3.28
cg18162767	chr13	75904093	-0.6563	0.8572	0.447	0.94	TBC1D4	15.17
cg08272105	chr6	170399179	-0.2553	0.3334	0.447	0.94		93.74
cg01959412	chr4	4861398	0.9713	1.269	0.447	0.94	MSX1	22.97
cg14916108	chr12	2027993	0.7351	0.9602	0.447	0.94	CACNA2D4	70.18
cg15406425	chr17	76572312	-1.084	1.416	0.447	0.94	DNAH17	69.84
cg03955767	chr17	5603961	-1.571	2.052	0.447	0.94		53.81
cg20125407	chr6	20882988	0.3	0.3919	0.447	0.94	CDKAL1	93.58
cg03806334	chr12	112130868	-0.3728	0.487	0.447	0.94	ACAD10	91.97
cg11210813	chr20	35972385	-0.802	1.048	0.447	0.94	SRC	69.52
cg26402527	chr3	10526551	-1.227	1.603	0.447	0.94	ATP2B2	42.78
cg24329141	chr10	27095369	-1.762	2.301	0.447	0.94	ABI1	91.1
cg09218773	chr11	619014	-0.4704	0.6145	0.447	0.94	MUPCDH	88.49
cg16000803	chr7	32619660	-0.3879	0.5067	0.447	0.94	AVL9	92.03
cg12380867	chr18	14999178	-1.359	1.775	0.447	0.94		54.3
cg17527077	chr17	17316784	-1.264	1.65	0.447	0.94		68.14
cg17974247	chr18	77336267	1.121	1.464	0.447	0.94		36.03
cg15630827	chr13	69558928	2.433	3.177	0.447	0.94		30.61
cg16298405	chr6	45345951	0.1711	0.2235	0.447	0.94	SUPT3H	4.86
cg14576118	chr12	12464491	-0.3206	0.4188	0.447	0.94		91.53
cg00361040	chr13	73354967	-0.6755	0.8824	0.447	0.94	PIBF1	83.97
ch.14.1387929R	chr14	89561063	-0.3531	0.4612	0.447	0.94		5.06
cg15299511	chr3	127769801	0.6404	0.8366	0.447	0.94	SEC61A1	86.81
cg14309520	chr9	125849110	0.3643	0.4759	0.447	0.94	RABGAP1	91.59
cg19179910	chr6	30955358	3.213	4.197	0.447	0.94	MUC21	78.32
cg01747222	chr14	23845893	-1.659	2.167	0.447	0.94	CMTM5	29.25
cg04809686	chr15	48137483	0.2496	0.3261	0.447	0.94	LINC01491	93.55
cg18379819	chr2	98583534	-0.5276	0.6892	0.447	0.94	TMEM131	86.79
cg11834658	chr1	21611224	0.4612	0.6025	0.447	0.94	ECE1	88.52
cg16332224	chr20	49576406	-0.917	1.198	0.447	0.94	MOCS3	54.8
cg11997468	chr13	114834922	1.18	1.542	0.447	0.94	RASA3	36.68
cg01346589	chr1	17765897	-0.1706	0.2228	0.447	0.94	RCC2	3.42
cg25521012	chr1	27454165	0.2264	0.2957	0.447	0.94	SLC9A1	94.06
cg09138133	chr7	41741428	-1.187	1.55	0.447	0.94	INHBA	37.34
cg18772588	chr20	61809932	-0.1474	0.1926	0.447	0.94	MIR124-3	3.62
cg08166198	chr2	197228086	0.862	1.126	0.447	0.94	HECW2	84.3
cg01034217	chr17	13505307	0.09767	0.1276	0.447	0.94	HS3ST3A1	1.99
cg10647661	chr5	142252696	-0.5476	0.7154	0.447	0.94	ARHGAP26	87.12
cg01576459	chr1	227686895	-0.2945	0.3847	0.447	0.94		92.42
cg12732864	chr6	31598424	-0.4737	0.6188	0.447	0.94	BAT2	88.47
cg07475620	chr14	71108476	0.1098	0.1435	0.447	0.94	LOC101928075	1.9
cg17004906	chr1	11727668	0.4974	0.6498	0.447	0.94	FBXO6	90.03
cg19520046	chr6	168397360	-3.073	4.015	0.447	0.94		45.63
cg15339026	chr13	106784791	-1.113	1.454	0.447	0.94		80.25
cg05437741	chr2	30143698	-1.453	1.899	0.447	0.94	ALK	36.87
cg21296037	chr9	139439223	-0.3456	0.4515	0.447	0.94	NOTCH1	7.07
cg20600729	chr12	50344475	-0.7076	0.9244	0.447	0.94	AQP2	65.94
cg24572048	chr11	126041925	-1.38	1.803	0.447	0.94		60.94
cg06914768	chr14	104679870	-1.193	1.559	0.447	0.94		68.7
cg08533523	chr10	106058900	1.312	1.714	0.447	0.94	GSTO2	72.44
cg14970222	chr2	230024870	-1.896	2.477	0.447	0.94	PID1	80.37
cg07640083	chr12	64845769	-0.244	0.3188	0.447	0.94	TBK1	3.33
cg09545443	chr3	106960066	-0.2749	0.3591	0.447	0.94	LOC344595	4.86
cg02881419	chr6	52396472	-0.6158	0.8045	0.447	0.94	TRAM2	83.78
cg05957670	chr18	21769439	0.5943	0.7764	0.447	0.94	OSBPL1A	85.72
cg20129975	chr11	13716348	1.219	1.592	0.447	0.94	FAR1	76.18
cg20437922	chr20	34023602	-0.3625	0.4736	0.447	0.94	GDF5	94.25
cg21939836	chr1	6063167	-0.8175	1.068	0.447	0.94		58.21
cg14161165	chr9	120117707	-1.632	2.132	0.447	0.94	ASTN2	45.44
cg05990008	chr16	83999068	0.1998	0.261	0.447	0.94	OSGIN1	98.22
cg09312814	chr16	20354179	-2.315	3.024	0.447	0.94	UMOD	48.89
cg00105640	chr1	3691994	-0.4992	0.6521	0.447	0.94	LOC388588	26.21
cg18404811	chr17	403288	-0.7327	0.9572	0.447	0.94		38.84
cg12418947	chr17	7255037	-0.2163	0.2825	0.447	0.94	KCTD11	3.45
cg03859915	chr2	28112817	-0.6913	0.9031	0.447	0.94	BRE	10.51
cg06983174	chr8	56433594	0.2234	0.2919	0.447	0.94	XKR4	6
cg26299980	chr1	65885448	-0.8675	1.133	0.447	0.94	LEPROT	49.59
cg03723741	chr4	122149442	-0.2944	0.3846	0.447	0.94	TNIP3	93.68
cg13811808	chr2	3680295	-0.9972	1.303	0.447	0.94	COLEC11	89.67
cg25106913	chr6	27648354	1.172	1.531	0.447	0.94		31.69
cg26242531	chr14	104190678	-0.9264	1.21	0.447	0.94	ZFYVE21	58.43
cg08186508	chr14	68067006	0.09445	0.1234	0.447	0.94	PIGH	1.68
cg27404480	chr5	121398019	-1.066	1.392	0.447	0.94		76.56
cg16267401	chr4	152637656	-0.9728	1.271	0.447	0.94	GATB	89.91
cg12710520	chr11	20489349	-0.8511	1.112	0.447	0.94	PRMT3	79.02
cg26132647	chr3	50298315	-0.8371	1.094	0.447	0.94		62.05
cg19200086	chr11	62693170	-0.3128	0.4087	0.447	0.94		4.87
cg08320652	chr3	111831831	0.4543	0.5936	0.447	0.94	C3orf52	89.53
cg20822499	chr14	71373447	0.6891	0.9003	0.447	0.94	PCNX	84.65
cg22545294	chr6	145982979	-0.5689	0.7432	0.447	0.94	EPM2A	84.59
cg22683658	chr7	86990745	-0.3199	0.4179	0.447	0.94	CROT	94
cg16786048	chr22	38770281	-0.3921	0.5122	0.447	0.94	LOC400927-CSNK1E	87.54
cg01864361	chr19	54188647	-0.7368	0.9626	0.447	0.94	MIR519C	57.97
cg01772439	chr5	149012102	-0.3361	0.4391	0.447	0.94	FLJ41603	91.85
cg15247625	chr2	234774830	-0.3617	0.4725	0.447	0.94	MSL3L2	93.2
cg03810376	chr1	48460892	-1.352	1.766	0.447	0.94		47.9
cg18747356	chr9	140100410	0.09469	0.1237	0.447	0.94	TMEM203	1.83
cg07872373	chr15	65322308	-1.029	1.344	0.447	0.94	MTFMT	23.54
cg07965251	chr1	36821442	-0.432	0.5644	0.447	0.94	STK40	91.64
cg08682475	chr15	34659969	-0.2311	0.3019	0.447	0.94	LPCAT4	3.74
cg25321941	chr5	176153686	-1.529	1.998	0.447	0.94		50.38
cg24214867	chr12	568931	0.252	0.3292	0.447	0.94	B4GALNT3	3.35
cg05355606	chr14	77537171	-0.3482	0.4549	0.447	0.94	LOC102724190	6.2
cg02676479	chr8	145026613	-0.6418	0.8385	0.447	0.94	PLEC1	7.31
cg11842074	chr5	16486982	-0.5857	0.7653	0.447	0.94	FAM134B	84.04
cg13341153	chr10	120001043	-0.2615	0.3417	0.447	0.94		6.26
cg07074571	chr6	161695561	-0.6108	0.798	0.447	0.94	AGPAT4	10.66
cg24859228	chr10	12391835	-0.2455	0.3208	0.447	0.94	CAMK1D	3.69
cg07674277	chr16	88973351	-1.522	1.989	0.447	0.94	CBFA2T3	83.55
cg05225934	chr1	170961347	-1.322	1.727	0.447	0.94	MROH9	69.06
cg26934134	chr12	8599404	-1.246	1.627	0.447	0.94		48.25
cg08733323	chr3	37778406	-1.051	1.373	0.447	0.94	ITGA9	58.89
cg20644084	chr5	92960789	0.9581	1.252	0.447	0.94	FAM172A	92.72
cg26591047	chr13	30748617	-0.4002	0.5229	0.447	0.94		91.24
cg00712935	chr16	88443063	1.869	2.442	0.447	0.94		54.44
cg09710299	chr17	43403275	-0.7557	0.9873	0.447	0.94		54.44
cg04939749	chr2	178417898	-0.2676	0.3497	0.447	0.94	TTC30B	4.32
cg02022136	chr10	131265059	-0.09975	0.1303	0.447	0.94	MGMT	1.75
cg15472071	chr1	16085984	0.7598	0.9927	0.447	0.94	FBLIM1	14.46
cg10395926	chr8	27536442	-1.165	1.522	0.447	0.94		70.73
cg12902033	chr9	2622150	-0.247	0.3227	0.447	0.94	VLDLR	3.7
cg09398796	chr22	37520724	-0.6073	0.7934	0.447	0.94		89.05
cg02084948	chr7	158703416	0.3982	0.5203	0.447	0.94	WDR60	88.22
cg17317383	chr9	140801008	-1.306	1.706	0.447	0.94	CACNA1B	79.88
cg00104167	chr16	86953195	-1.447	1.89	0.447	0.94		35.34
cg07942837	chr14	72398737	-0.1224	0.1599	0.447	0.94	RGS6	2.44
cg21522988	chr12	29376872	-0.8332	1.089	0.447	0.94	FAR2	34.05
cg14796499	chr9	138911365	2.355	3.077	0.447	0.94	NACC2	73.69
cg14164839	chr1	26823481	-0.9224	1.205	0.447	0.94		76.14
cg17586000	chr3	45085163	-0.3924	0.5128	0.447	0.94		92.94
cg21704076	chr17	76564134	1.277	1.668	0.447	0.94	DNAH17	82.19
cg21747070	chr5	957535	1.624	2.122	0.447	0.94		30.37
cg14968482	chr10	45938585	-1.084	1.416	0.447	0.94	ALOX5	52.32
cg18304251	chr4	343890	0.5399	0.7054	0.447	0.94	MIR571	91.88
cg15870053	chr15	40592023	-0.3265	0.4267	0.447	0.94	PLCB2	93.34
cg27161589	chr20	2645127	1.077	1.407	0.447	0.94	IDH3B	44.79
cg18609028	chr1	40656453	-0.3156	0.4124	0.447	0.94	RLF	92.56
cg08883670	chr19	14683546	-0.47	0.614	0.447	0.94	NDUFB7	91.03
cg22320727	chr5	153731185	0.2364	0.3089	0.447	0.94	GALNT10	95.71
cg06712921	chr4	160091703	1.075	1.405	0.447	0.94		81.92
cg06993806	chr10	119316289	-1.321	1.726	0.447	0.94		39.95
cg14443640	chr18	3009125	-0.2976	0.3889	0.447	0.94	LPIN2	92.54
cg00929345	chr8	143622353	-1.228	1.604	0.447	0.94	BAI1	30.46
cg15800907	chr19	52328110	-0.7699	1.006	0.447	0.94	FPR3	80.58
cg09317884	chr1	165204512	-1.029	1.345	0.447	0.94	LMX1A	30.13
cg14118662	chr5	37740175	-1.239	1.619	0.447	0.94	WDR70	45.71
cg22753522	chr11	95065896	0.858	1.121	0.447	0.94		86.32
cg17293337	chr4	8003816	-1.217	1.59	0.447	0.94	ABLIM2	70.21
cg04278570	chr15	77415310	-0.8533	1.115	0.447	0.94	PEAK1	80.46
cg05376543	chr2	219611426	-0.2192	0.2865	0.447	0.94	TTLL4	94.63
cg04213038	chr11	6704667	0.0784	0.1024	0.447	0.94	MRPL17	1.08
cg25911787	chr8	70360488	-1.25	1.634	0.447	0.94	LINC01603	40.01
cg15465121	chr12	132617896	-0.9027	1.18	0.447	0.94		72.21
cg03169739	chr15	34629727	-0.2109	0.2755	0.447	0.94	SLC12A6	3.02
cg25209176	chr2	85492476	-0.9211	1.204	0.447	0.94	TCF7L1	63.15
cg06703222	chr16	69598327	-1.032	1.348	0.447	0.94	NFAT5	69.12
cg07194296	chr14	104563275	-1.51	1.973	0.447	0.94	ASPG	66.94
cg13287763	chr2	158666076	-0.2064	0.2697	0.447	0.94	ACVR1	93.99
cg18335991	chr15	74724562	-0.8788	1.148	0.447	0.94	SEMA7A	43.54
cg08358964	chr16	11367783	-0.7918	1.035	0.447	0.94	PRM3	69.5
cg09514588	chr10	118586556	-1.658	2.167	0.447	0.94		73.62
cg07799577	chr20	52824281	-0.2434	0.318	0.447	0.94	PFDN4	3.71
cg01917487	chr16	87978839	-0.6559	0.857	0.447	0.94		58.4
cg01951420	chr3	121553821	3.021	3.947	0.447	0.94	IQCB1	13.79
cg12116101	chr2	63001713	-0.3732	0.4876	0.447	0.94	EHBP1	90.67
cg18009898	chr18	3725160	-1.283	1.676	0.447	0.94	DLGAP1	47.73
cg07465191	chr7	28198043	-0.5061	0.6613	0.447	0.94	JAZF1	89.54
cg15305538	chr2	131484486	0.9541	1.247	0.447	0.94		62.97
cg25994657	chr12	71032593	-1.448	1.892	0.447	0.94	PTPRB	38.91
cg02026719	chr11	66014174	-0.3884	0.5076	0.447	0.94		91.65
cg08015157	chr17	29922345	-1.123	1.468	0.447	0.94		58.5
cg25756406	chr10	134597884	-1.837	2.401	0.447	0.94		60.48
cg24827839	chr4	146462169	-0.3221	0.4209	0.447	0.94	SMAD1	91.95
cg24924631	chr15	80264696	-1.145	1.496	0.447	0.94	BCL2A1	77.37
cg23225255	chr11	11679159	-0.8146	1.064	0.447	0.94	MIR4299	73.24
cg03114711	chr12	124600431	-0.2132	0.2787	0.447	0.94		95.54
cg15955907	chr14	100040422	1.269	1.658	0.447	0.94	CCDC85C	68.73
cg11151934	chr2	230212925	-0.6886	0.8999	0.447	0.94		90.52
cg13845656	chr9	130370728	0.09537	0.1246	0.447	0.94		1.76
cg27033919	chr11	62622173	-0.3855	0.5037	0.447	0.94	SNORD30	8.43
cg24067958	chr6	148761328	-0.2663	0.348	0.447	0.94	SASH1	92.85
cg04061618	chr8	117877303	-0.9111	1.191	0.447	0.94	RAD21	70.14
cg01475577	chr7	128829615	-0.7086	0.926	0.447	0.94	SMO	32.02
cg09479330	chr2	95690260	-0.8562	1.119	0.447	0.94	MAL	80.96
cg08408500	chr14	101488532	-0.8264	1.08	0.447	0.94	MIR411	33.62
cg13287621	chr5	3853654	-1.998	2.611	0.447	0.94		54.45
cg19761211	chr16	70415365	-0.8413	1.099	0.447	0.94	ST3GAL2	32.23
cg25573480	chr5	2132239	-1.072	1.4	0.447	0.94		44.77
ch.2.105901354F	chr2	106534922	-0.7184	0.9388	0.447	0.94		21.61
cg01000637	chr2	74714095	-0.4768	0.6231	0.447	0.94	TTC31	89.09
cg16835603	chr15	85187286	-0.505	0.66	0.447	0.94	WDR73	85.19
cg26246022	chr11	65627371	-0.7326	0.9574	0.447	0.94	MUS81	26.42
cg06792134	chr14	100859789	-1.218	1.591	0.447	0.94	WDR25	44.71
cg05119218	chr5	176327557	-0.873	1.141	0.447	0.94	HK3	59.67
cg18512553	chr15	29441830	2.148	2.808	0.447	0.94	FAM189A1	59.3
cg07166703	chr1	46471211	-0.84	1.098	0.447	0.94	MAST2	93.91
cg17899191	chr7	69471413	-1.015	1.327	0.447	0.94	AUTS2	66.29
cg22415670	chr6	16238916	-0.5688	0.7433	0.447	0.94	GMPR	9.8
cg16551665	chr17	30814028	-0.5198	0.6793	0.447	0.94	CDK5R1	9.18
cg20142737	chr22	42391150	-0.5711	0.7464	0.447	0.94	SEPT3	88.51
cg19546491	chr11	695355	0.1019	0.1332	0.447	0.94	TMEM80	1.61
cg14026433	chr17	11035075	-1.549	2.024	0.447	0.94		83.9
cg12961069	chr22	39685780	-0.3406	0.4451	0.447	0.94		93.57
cg17041038	chr8	144661519	0.9277	1.212	0.447	0.94	NAPRT	49.27
cg14527942	chr3	10276383	1.103	1.441	0.447	0.94	IRAK2	91.77
cg23854272	chr5	140791280	-1.624	2.122	0.447	0.94	PCDHGA10	70.16
cg11667258	chr5	155107529	-2.41	3.15	0.447	0.94		26.51
cg04582027	chr17	72470236	-0.8601	1.124	0.447	0.94	CD300A	51.45
cg25557534	chr3	137237384	1.874	2.449	0.447	0.94		62.52
cg00397283	chr19	10444479	-0.2135	0.279	0.447	0.94	ICAM3	3.32
cg10027917	chr19	738942	-0.4997	0.6531	0.447	0.94	PALM	84.84
cg13078555	chr7	100755535	0.7279	0.9512	0.447	0.94		84.24
cg13524209	chr12	7013457	-1.317	1.721	0.447	0.94	LRRC23	37.94
cg16042363	chr22	23787757	-0.2668	0.3487	0.447	0.94		94.68
cg24131211	chr10	134054744	-1.225	1.601	0.447	0.94	STK32C	48.87
cg22816298	chr6	30524444	0.1909	0.2496	0.447	0.94	GNL1	2.95
cg10356256	chr9	74384969	1.01	1.32	0.447	0.94	TMEM2	29.36
cg19159011	chr7	50348870	1.488	1.945	0.447	0.94	IKZF1	61.51
cg22892237	chr19	32895911	-0.3567	0.4661	0.447	0.94	DPY19L3	4.95
cg25902939	chr19	18544350	0.895	1.17	0.447	0.94	SSBP4	35.93
cg15649651	chr18	9271022	0.2394	0.3129	0.447	0.94	ANKRD12	93.54
cg06714901	chr12	111283526	-0.6214	0.8121	0.447	0.94	CCDC63	88.82
cg21174817	chr16	30041501	-0.6371	0.8327	0.447	0.94	FAM57B	42.86
cg02052895	chr12	5540702	-0.1508	0.1971	0.447	0.94	NTF3	2.64
cg01990133	chr19	51898727	-0.949	1.24	0.447	0.94		85.03
cg23369110	chr5	107795727	-0.7961	1.04	0.447	0.94		83.54
cg00438215	chr19	7937107	0.2376	0.3106	0.447	0.94		5.91
cg05979597	chr8	818875	-1.11	1.451	0.447	0.94		74.78
cg09506797	chr2	47026048	-0.9808	1.282	0.447	0.94		71.34
cg23634413	chr3	116534169	-0.9448	1.235	0.447	0.94		27.63
cg05089059	chr7	128049863	0.08195	0.1071	0.447	0.94	IMPDH1	1.15
cg08659868	chr10	43552352	-0.671	0.877	0.447	0.94		26.26
cg25371503	chr1	210111011	-0.1932	0.2525	0.447	0.94	SYT14	3.13
cg23304252	chr17	1101093	-0.7948	1.039	0.447	0.94		83.26
cg16317369	chr9	139720873	0.356	0.4653	0.447	0.94	RABL6	91.82
cg12193542	chr3	64497395	-0.2409	0.3148	0.447	0.94		94.42
cg06281714	chr6	32415210	-3.367	4.401	0.447	0.94		57.72
cg21341271	chr7	39605683	-0.3185	0.4163	0.447	0.94	C7orf36	3.78
cg24545174	chr17	34086799	-1.578	2.063	0.447	0.94	C17orf50	77.45
cg16664635	chr11	27543803	-0.5184	0.6775	0.447	0.94	BDNF-AS	89.15
cg10233454	chr12	57529389	-1.109	1.45	0.447	0.94	LRP1	39.19
cg16886051	chr11	6744442	-3.399	4.443	0.447	0.94	GVIN1	86.41
cg04816803	chr10	44426803	1.062	1.388	0.447	0.94		28.81
cg13096533	chr6	49844822	-0.3016	0.3942	0.447	0.94	CRISP1	93.2
cg10494053	chr3	156441104	-0.4766	0.6229	0.447	0.94		90.09
cg12934481	chr16	1333834	-1.044	1.364	0.447	0.94		59.82
cg13523132	chr9	139638566	1.325	1.732	0.447	0.94	LCN6	71.18
cg09588815	chr11	3845298	-0.1317	0.1722	0.447	0.94	PGAP2	98.33
cg17562819	chr18	76407469	-1.735	2.268	0.447	0.94		64.42
cg07038191	chr16	29801882	-0.08337	0.109	0.447	0.94	KIF22	1.41
cg20648939	chr18	13726612	0.09981	0.1305	0.447	0.94	RNMT	2
cg12769200	chr14	107041858	2.488	3.252	0.447	0.94		54.05
cg24980798	chr5	134576339	-0.9799	1.281	0.447	0.94	C5orf66-AS2	78.19
cg18775804	chr14	32475968	-1.097	1.434	0.447	0.94		76.96
cg13345319	chr3	14567905	1.411	1.845	0.447	0.94	GRIP2	39.05
cg25532891	chr16	75256344	-0.7855	1.027	0.447	0.94	CTRB1	59.58
cg05111155	chr14	105509376	-1.29	1.687	0.447	0.94		67.82
cg03440732	chr9	138719715	-0.4432	0.5793	0.447	0.94	CAMSAP1	91.38
cg07353262	chr15	98417363	-1.931	2.523	0.447	0.94	LINC00923	53.44
cg02202133	chr9	126312322	-0.6511	0.851	0.447	0.94	DENND1A	81.33
cg11147786	chr7	19157739	1.053	1.377	0.447	0.94	TWIST1	18.76
cg17982929	chr5	141031380	-0.4995	0.6529	0.447	0.94	FCHSD1	17.27
cg16453560	chr11	130298756	1.265	1.653	0.447	0.94	ADAMTS8	40.97
cg19926245	chr1	57368084	-2.056	2.687	0.447	0.94	C8A	58.79
cg19545865	chr16	84555146	-0.7908	1.034	0.447	0.94		85.81
cg03700624	chr5	2629454	-0.8354	1.092	0.447	0.94		18.47
cg06813759	chr22	31573617	-1.165	1.522	0.447	0.94	RNF185	51.7
cg26333564	chr14	105147781	0.6877	0.8989	0.447	0.94		26.05
cg01681934	chr17	39595906	-0.8063	1.054	0.447	0.94	KRT38	36.12
cg27536453	chr3	169530417	1.712	2.237	0.447	0.94	LRRC34	14.5
ch.X.1023208F	chrX	67291364	-0.434	0.5673	0.447	0.94	OPHN1	5.47
cg22403971	chr6	119671423	-0.2043	0.2671	0.447	0.94	MAN1A1	3.13
cg10387289	chr5	115282299	-1.057	1.382	0.447	0.94		69.49
cg14526843	chr3	122233584	-0.2298	0.3003	0.447	0.94	KPNA1	4.04
cg19632532	chr6	3227741	-0.3582	0.4682	0.447	0.94	TUBB2B	2.21
cg12220058	chr15	85203259	-0.3406	0.4453	0.447	0.94	NMB	93.43
cg13842262	chr6	170759483	-0.8775	1.147	0.447	0.94		76.67
cg01259423	chr2	9533573	-0.722	0.9437	0.447	0.94	ASAP2	82.53
cg17646666	chr11	76704109	-0.5313	0.6945	0.447	0.94	ACER3	88.09
cg07869078	chr6	106593157	-0.8297	1.085	0.447	0.94		74.83
cg22394014	chr1	62916013	-0.3004	0.3926	0.447	0.94	USP1	94
cg05361096	chr12	50349307	1.431	1.871	0.447	0.94	AQP2	33.2
cg22751289	chr3	155007700	-0.311	0.4065	0.447	0.94		92.54
cg23821755	chr1	173684675	-0.2532	0.3309	0.447	0.94	KLHL20	3.37
cg07952877	chr18	77171705	-1.902	2.486	0.447	0.94	NFATC1	82.88
cg12100506	chr17	4901134	-0.1659	0.2168	0.447	0.94	INCA1	1.83
cg06632098	chr10	43605906	-0.8351	1.092	0.447	0.94	RET	61.51
cg03463279	chr4	15004942	0.1319	0.1724	0.447	0.94	CPEB2	2.82
cg08537760	chr17	80302213	-0.6846	0.8948	0.447	0.94		90.53
cg17831820	chr15	85315504	-0.492	0.6431	0.447	0.94	ZNF592	83.13
cg16205979	chr7	156746457	-0.3914	0.5117	0.447	0.94	NOM1	90.24
cg21793688	chrX	133707940	-0.6837	0.8937	0.447	0.94	PLAC1	78.99
cg14972564	chr3	127935096	-0.8705	1.138	0.447	0.94	EEFSEC	72.45
cg23493497	chr11	131992673	0.9273	1.212	0.447	0.94	NTM	27.43
ch.6.614588F	chr6	24874614	0.3852	0.5036	0.447	0.94	FAM65B	17.06
cg13148563	chrX	99898314	0.408	0.5333	0.447	0.94	SRPX2	92.51
cg15017818	chr13	36887512	-0.2464	0.3221	0.447	0.94	SPG20	93.51
cg18380306	chr7	23586593	-0.7622	0.9964	0.447	0.94		44.07
cg14825633	chr11	69704700	1.683	2.2	0.447	0.94		21.5
cg00072271	chr1	220371965	-0.8972	1.173	0.447	0.94	RAB3GAP2	77.01
cg16209795	chr3	192126825	-2.404	3.142	0.447	0.94	FGF12	39.79
cg26294145	chr14	106086764	-1.134	1.482	0.447	0.94		44.81
cg16578791	chrX	135295666	-0.9238	1.208	0.447	0.94	MAP7D3	80.56
cg13185757	chr6	6800360	-0.8115	1.061	0.447	0.94		83.65
cg07034515	chr16	10881005	-0.4034	0.5273	0.447	0.94	TVP23A	90.94
cg15327709	chr4	160423371	1.53	2	0.447	0.94		71.55
cg11926764	chr11	92930916	0.1129	0.1476	0.447	0.94	SLC36A4	2.69
cg27580693	chr6	32150024	-0.3212	0.4198	0.447	0.94	AGER	92.37
cg26167198	chr10	94590429	-0.8608	1.125	0.447	0.94		63.15
cg15685049	chr10	123352456	-0.9862	1.289	0.447	0.94	FGFR2	88.9
cg02703248	chr15	52526871	-1.427	1.865	0.447	0.94	MYO5C	92.49
cg02110856	chr12	10183850	-1.009	1.318	0.447	0.94	LOC102724020	60.6
cg15602508	chr7	111348352	-1.156	1.511	0.447	0.94		46.73
cg06779884	chr2	242080430	-0.7287	0.9527	0.447	0.94	PASK	86.19
cg21650862	chr2	62899546	-0.2643	0.3455	0.447	0.94	EHBP1	92.93
cg05807413	chr12	121879064	-0.2819	0.3685	0.447	0.94	KDM2B	93.98
cg12504660	chr5	31267787	-1.46	1.909	0.447	0.94	CDH6	60.05
cg19703023	chr17	8323910	1.008	1.318	0.447	0.94		22.41
cg02829533	chr8	144766755	-0.6817	0.8911	0.447	0.94	ZNF707	4.44
cg16591502	chr13	76210838	-0.3055	0.3993	0.447	0.94	LMO7	5.26
cg13195667	chr18	71815255	-0.1962	0.2565	0.447	0.94	FBXO15	3.05
cg00269033	chr16	4806079	-0.3586	0.4688	0.447	0.94	ZNF500	93.69
cg17110586	chr19	36454623	-0.303	0.3961	0.447	0.94		4.69
cg13110676	chr7	4843858	-0.67	0.8759	0.447	0.94	RADIL	48.55
cg27019757	chr10	112650335	0.7752	1.013	0.447	0.94	PDCD4	81.39
cg14466661	chr10	431934	-0.6242	0.816	0.447	0.94	DIP2C	87.49
cg00345965	chr1	151226992	-0.2763	0.3612	0.447	0.94	PSMD4	3.01
cg07129725	chr19	56915266	0.269	0.3517	0.447	0.94	ZNF583	2.08
cg06018019	chr17	42062202	-0.2672	0.3493	0.447	0.94	PYY	93.52
cg17416748	chr6	28872093	0.2361	0.3086	0.447	0.94	TRIM27	95.95
cg03870762	chr5	149139559	0.4288	0.5606	0.447	0.94	PPARGC1B	90.69
cg07738651	chr2	137435473	-0.9711	1.27	0.447	0.94		10.96
cg04792712	chr8	17271105	-0.3436	0.4492	0.447	0.94	MTMR7	5.43
cg03162778	chr7	99802728	0.8149	1.065	0.447	0.94	STAG3	38.41
cg04779640	chr3	108307951	-0.2238	0.2926	0.447	0.94	DZIP3	5.11
cg03531812	chr3	48667324	-0.6344	0.8294	0.447	0.94	SLC26A6	82.07
cg15347434	chr6	37592871	-1.493	1.952	0.447	0.94		12.54
cg11972564	chr11	44846667	-1.046	1.367	0.447	0.94	TSPAN18	31.51
cg09804146	chr6	131466116	-0.3119	0.4078	0.447	0.94	AKAP7	91.82
cg16629278	chr10	96305192	-0.1165	0.1523	0.447	0.94	HELLS	2.07
cg21850722	chr1	64558474	0.7807	1.021	0.447	0.94	ROR1	31.48
cg20503109	chr17	74565795	-1.232	1.61	0.447	0.94	ST6GALNAC2	55.99
cg21907582	chrX	49019190	-0.588	0.7687	0.447	0.94	MAGIX	82.59
cg02943305	chr7	31685368	0.8222	1.075	0.447	0.94	CCDC129	19.46
cg23065236	chr5	157603466	-1.045	1.367	0.447	0.94		59.52
cg12741529	chr3	112723537	-0.3207	0.4193	0.447	0.94	C3orf17	93.95
cg08067542	chr1	36775078	0.2639	0.345	0.447	0.94	SH3D21	92.27
cg13782814	chr10	13390289	0.139	0.1817	0.447	0.94	SEPHS1	2.78
cg07874011	chr7	3134592	-5.024	6.568	0.447	0.94		45.51
cg10699310	chr17	59236013	-0.8403	1.099	0.447	0.94	BCAS3	83.97
cg26482305	chr4	169552610	0.3616	0.4728	0.447	0.94	PALLD	3.91
cg09582000	chr8	1799142	-1.722	2.252	0.447	0.94	ARHGEF10	80.13
cg10674569	chr1	169677313	-0.4204	0.5497	0.447	0.94	SELL	90.15
cg01998051	chr16	50430303	-0.5598	0.7319	0.447	0.94		86.79
cg05423529	chr1	98511908	-1.996	2.61	0.447	0.94	MIR137	37.09
cg10299584	chr9	139221176	-1.732	2.265	0.447	0.94	DKFZP434A062	66.27
cg01704703	chrX	123110973	1.101	1.439	0.447	0.94	STAG2	84.16
cg00283187	chr5	95514729	-1.002	1.31	0.447	0.94		68.58
cg13132147	chr6	169226385	-0.4091	0.5348	0.447	0.94		96.34
cg21540775	chr12	99038699	-0.3836	0.5015	0.447	0.94	APAF1	5.66
cg26805528	chr9	131872542	-0.5049	0.6601	0.447	0.94	CRAT	5
cg11821536	chr14	89291100	-0.1661	0.2171	0.447	0.94	TTC8	2.58
cg09114799	chr12	48152515	0.5844	0.7641	0.447	0.94	RAPGEF3	7.49
cg09532041	chr16	82687417	-1.73	2.262	0.447	0.94	CDH13	71.58
cg00939211	chr1	38019915	0.101	0.1321	0.447	0.94	SNIP1	1.87
cg01617955	chr4	151667406	-1.018	1.331	0.447	0.94	LRBA	36.99
cg05801153	chr17	14642137	-0.5922	0.7742	0.447	0.94		87.75
cg08462340	chr9	35919033	-0.3916	0.5121	0.447	0.94		88.35
cg12143918	chr13	37011756	0.4765	0.6231	0.447	0.94	CCNA1	6.98
cg02538681	chr10	90611911	1.188	1.553	0.447	0.94	ANKRD22	75.15
cg22374491	chr7	87757366	-1.317	1.722	0.447	0.94	ADAM22	21.4
cg07049833	chr1	222791172	-0.1592	0.2081	0.447	0.94	MIA3	2.71
cg25362585	chr1	3320431	-1.288	1.684	0.447	0.94	PRDM16	14
cg18025976	chr4	74124864	-0.1426	0.1864	0.447	0.94	ANKRD17	2.92
cg27272363	chr8	125951852	-0.9408	1.23	0.447	0.94		67.62
cg07312710	chr9	122914874	-0.8518	1.114	0.447	0.94		16.13
cg18604077	chr8	102178823	-0.5887	0.7697	0.447	0.94		86.85
cg07035517	chr1	226625840	-1.752	2.29	0.447	0.94		64.09
cg18854666	chr2	219247055	-0.576	0.7531	0.447	0.94	SLC11A1	84.29
cg09347723	chr2	242486223	-0.8941	1.169	0.447	0.94	BOK-AS1	36.26
cg10699496	chr3	123005576	-0.6565	0.8583	0.447	0.94	ADCY5	82.91
cg04790662	chr8	82005985	-0.8467	1.107	0.447	0.94	PAG1	69.55
cg27076608	chr17	72771909	-0.9346	1.222	0.447	0.94	TMEM104	34.76
cg14577083	chr17	19573861	-0.2893	0.3783	0.447	0.94	ALDH3A2	93.53
cg19185867	chr18	42379634	-0.4802	0.6278	0.447	0.94	SETBP1	88.38
cg18494399	chr11	35441558	-0.8463	1.107	0.447	0.94	SLC1A2	10.52
cg02611240	chr12	72149634	-0.336	0.4393	0.447	0.94	RAB21	7.01
cg27617163	chrX	145083007	3.83	5.008	0.447	0.94	MIR891B	58.09
cg03790068	chr9	131851927	-0.2956	0.3865	0.447	0.94	DOLPP1	92.78
cg26877380	chr2	171208769	-0.3997	0.5226	0.447	0.94	LOC101929753	92.45
cg15020309	chr20	23848170	-1.312	1.715	0.447	0.94		81.12
cg02438582	chr5	172481458	0.8577	1.122	0.447	0.94		36.62
cg16427865	chr1	202776342	0.09002	0.1177	0.447	0.94	KDM5B	1.74
cg23957253	chr4	48343250	-0.1452	0.1899	0.447	0.94	SLAIN2	3
cg26621234	chr9	15967580	1.334	1.744	0.447	0.94	CCDC171	69.84
cg26323077	chr11	95831121	-1.135	1.484	0.447	0.94	MAML2	69.63
cg19455953	chr2	207630073	0.23	0.3007	0.447	0.94	FASTKD2	4.04
cg07484813	chr12	69202842	-0.2461	0.3218	0.447	0.94	MDM2	5.81
cg07217345	chr8	123885423	-0.6101	0.7977	0.447	0.94	ZHX2	48.12
cg17792788	chr19	39109619	0.08067	0.1055	0.447	0.94	MAP4K1	1.09
cg22117825	chr4	174439478	1.105	1.445	0.447	0.94		61.43
cg05609059	chr1	226298585	-0.3328	0.4351	0.447	0.94		5.9
cg06349901	chr5	102608492	-1.102	1.441	0.447	0.94	C5orf30	62.59
cg21834420	chr4	56412126	0.09377	0.1226	0.447	0.94	CLOCK	1.76
cg04443103	chr14	60922815	-1.527	1.997	0.447	0.94	C14orf39	35.14
cg25537993	chr19	58545182	-3.13	4.093	0.447	0.94	ZSCAN1	16.49
cg01427567	chr19	54676748	-0.7621	0.9965	0.447	0.94	TMC4	11.61
cg13504411	chr10	1596029	1.864	2.437	0.447	0.94	ADARB2	25.77
cg19294256	chr13	46627018	0.1485	0.1942	0.447	0.94	ZC3H13	3.97
cg15808603	chr10	91222353	-0.2705	0.3537	0.447	0.94	SLC16A12-AS1	92.38
cg19869610	chr19	45996498	0.6941	0.9076	0.447	0.94	RTN2	19.26
cg19093295	chr11	45715517	-0.8453	1.105	0.447	0.94		46.44
cg23722790	chr1	67467602	-0.7672	1.003	0.447	0.94	SLC35D1	64.87
cg14536600	chr2	237762278	-1.21	1.583	0.447	0.94		67.28
cg19526779	chr12	1800909	0.1852	0.2422	0.447	0.94	ADIPOR2	4.67
cg12378760	chr2	3623824	-0.9901	1.295	0.447	0.94	RPS7	27.99
cg01001744	chr16	17564258	0.3329	0.4353	0.447	0.94	XYLT1	2.43
cg24562746	chr19	44598112	-0.2704	0.3536	0.447	0.94	ZNF224	4.96
cg00140335	chr15	40152928	0.2436	0.3186	0.448	0.94	GPR176	94.09
cg13222691	chr11	96123170	0.08999	0.1177	0.448	0.94	JRKL	1.73
cg01658566	chr22	25202611	-1.082	1.415	0.448	0.94	SGSM1	60.35
cg09323082	chr17	45439956	-0.4301	0.5624	0.448	0.94	EFCAB13	90.77
cg05761455	chrX	54205289	-0.4712	0.6161	0.448	0.94	FAM120C	82.01
cg22494642	chr2	134845389	1.098	1.435	0.448	0.94		77.27
cg06718995	chr8	19218204	-0.3721	0.4865	0.448	0.94	SH2D4A	90.17
cg18878034	chr6	43197151	-0.2315	0.3028	0.448	0.94	C6orf108	4.02
cg07455790	chr6	31650735	-2.238	2.927	0.448	0.94		41.9
cg15567016	chr4	74174284	0.9302	1.216	0.448	0.94		46.18
cg11268225	chr6	46831663	-0.59	0.7715	0.448	0.94	ADGRF5	25.88
cg27335300	chr1	35350950	-1.47	1.922	0.448	0.94	DLGAP3	39.63
cg26878165	chr19	7099734	-0.5092	0.6659	0.448	0.94		13.93
cg26022126	chr22	30577695	-0.6417	0.8391	0.448	0.94		85.19
cg23072756	chr8	132054727	1.724	2.254	0.448	0.94		18.3
cg16276113	chr21	43223359	-1.576	2.061	0.448	0.94	PRDM15	58.71
cg06277481	chr19	8408146	-0.1973	0.258	0.448	0.94	KANK3	3.14
cg11684930	chr10	135000940	-1.613	2.11	0.448	0.94	KNDC1	51.27
cg24168538	chr4	35527016	-1.663	2.175	0.448	0.94		28.64
cg21015583	chr1	116961186	-0.3004	0.3928	0.448	0.94	ATP1A1-AS1	4.7
cg08034022	chr20	37487608	0.5971	0.7808	0.448	0.94	PPP1R16B	27.56
cg08703191	chr17	70114577	1.633	2.135	0.448	0.94		38.92
cg21392385	chr15	52428589	-1.037	1.355	0.448	0.94	GNB5	58.11
cg08663634	chr13	112064940	-1.194	1.562	0.448	0.94		34.65
cg09809018	chr10	28272510	-1.332	1.742	0.448	0.94	ARMC4	61.01
cg17910613	chr22	18893280	0.3926	0.5134	0.448	0.94	DGCR6	7.43
cg04948038	chr19	13976610	0.1198	0.1567	0.448	0.94		2.94
cg20837626	chr2	54195596	-0.7135	0.933	0.448	0.94	PSME4	37.12
cg15981604	chr14	74982655	-0.5793	0.7576	0.448	0.94	LTBP2	85.07
cg01699727	chr17	21903947	1.644	2.15	0.448	0.94	FLJ36000	33.39
cg13669769	chr12	133425991	-0.3023	0.3953	0.448	0.94	CHFR	93.32
cg04727951	chr17	55616399	0.9304	1.217	0.448	0.94	MSI2	81.35
cg05605903	chr7	73914141	-0.3106	0.4062	0.448	0.94	GTF2IRD1	94.18
cg17563411	chr19	17056766	-0.5947	0.7777	0.448	0.94	CPAMD8	72.55
cg06690825	chr7	7249935	-0.2012	0.2631	0.448	0.94	C1GALT1	95.91
cg01260106	chr15	78370247	-0.3771	0.4931	0.448	0.94	TBC1D2B	4.95
cg23865187	chr15	78113855	-0.2959	0.3869	0.448	0.94	LINGO1	4.8
cg10677991	chr1	33450808	-0.2279	0.2981	0.448	0.94		94.63
cg12579686	chr20	35154580	-0.4139	0.5413	0.448	0.94	DLGAP4	93.1
cg13481590	chr19	39926476	-0.2828	0.3699	0.448	0.94	RPS16	3.71
cg22356381	chr12	81026691	-1.082	1.415	0.448	0.94	PTPRQ	17.71
cg10325694	chr3	53922675	-0.2838	0.3712	0.448	0.94	SELK	92.62
cg05661173	chr12	75895725	0.2771	0.3624	0.448	0.94	KRR1	94.54
cg13227206	chr1	85412601	-0.2761	0.361	0.448	0.94	MCOLN2	91.91
cg22816343	chr8	26243601	0.9039	1.182	0.448	0.94	BNIP3L	67.98
cg08959878	chr2	2710266	-1.5	1.962	0.448	0.94		55.61
cg13723763	chr1	246886274	-0.5415	0.7082	0.448	0.94	SCCPDH	86.54
cg04523868	chr11	64563983	0.9656	1.263	0.448	0.94	MAP4K2	73.49
cg12007236	chr14	50999402	-0.3212	0.42	0.448	0.94	ATL1	5.36
cg05528916	chr11	10955626	0.2894	0.3785	0.448	0.94		3.83
cg08335767	chr6	34206495	-1.013	1.324	0.448	0.94	HMGA1	46.09
cg16121110	chr2	216973422	-0.1515	0.1981	0.448	0.94	XRCC5	3.12
cg09658183	chr17	18139506	0.7494	0.9801	0.448	0.94	LLGL1	67.47
cg08477640	chr19	41863820	-0.2487	0.3252	0.448	0.94	B9D2	94.91
cg14086493	chr19	51290713	0.8084	1.057	0.448	0.94		88.22
cg03449912	chr1	27611443	0.4736	0.6194	0.448	0.94	WDTC1	10.24
cg03692134	chrX	129116990	0.856	1.119	0.448	0.94	BCORL1	18.96
cg17235269	chr17	43068926	-0.4868	0.6367	0.448	0.94		88.6
cg24437089	chr11	132948042	-2.617	3.423	0.448	0.94	OPCML	71.8
cg13665684	chr7	30840711	0.2533	0.3313	0.448	0.94	FAM188B	92.32
cg03212228	chr19	38395481	-0.3712	0.4855	0.448	0.94	WDR87	92.27
cg19233792	chr13	115010008	1.042	1.363	0.448	0.94	MIR548AR	78.61
cg01666550	chr11	68183850	0.1596	0.2087	0.448	0.94	LRP5	97.94
cg04024904	chr7	28429348	-0.4838	0.6328	0.448	0.94	CREB5	9.17
cg09602360	chr4	56995842	-0.794	1.038	0.448	0.94		44.8
cg12240297	chr2	201560347	-0.5191	0.6789	0.448	0.94	AOX2P	86.9
cg15664493	chr17	8760847	0.7071	0.9247	0.448	0.94	PIK3R6	14.57
cg25941751	chr2	46613544	0.747	0.977	0.448	0.94	EPAS1	24.89
cg15885148	chr20	20229365	0.8443	1.104	0.448	0.94	CFAP61	37.94
cg12944030	chrX	55187470	0.5319	0.6956	0.448	0.94	FAM104B	7.12
cg05902884	chr3	183543862	1.112	1.454	0.448	0.94	MAP6D1	42.85
cg21916182	chr1	203285762	-0.2942	0.3847	0.448	0.94		4.05
cg04035922	chr4	6717819	-0.1339	0.1751	0.448	0.94	CNO	3.35
cg17123327	chrX	9736580	-1.009	1.319	0.448	0.94		84.98
cg17500342	chr14	77382482	-0.3523	0.4608	0.448	0.94		93.46
cg22123490	chr11	101455168	-1.084	1.418	0.448	0.94	TRPC6	68.85
cg07159958	chr14	51026681	1.618	2.117	0.448	0.94	ATL1	44.34
cg10709461	chr20	22402729	1.744	2.281	0.448	0.94	LOC284788	58.06
cg10480648	chr2	236750693	-0.3721	0.4866	0.448	0.94	AGAP1	94.25
cg06323837	chr10	71389876	0.1217	0.1591	0.448	0.94	C10orf35	2.9
cg02322048	chr19	3646574	0.1056	0.1381	0.448	0.94	PIP5K1C	98.14
cg05030346	chr10	134596943	-0.8834	1.155	0.448	0.94	INPP5A	74.83
cg22337491	chr11	65559274	-1.727	2.259	0.448	0.94	OVOL1	62.29
cg02909952	chr5	169404456	-0.8711	1.139	0.448	0.94	DOCK2	20.64
cg18176300	chr1	223180867	-1.515	1.981	0.448	0.94		73
cg17471425	chr11	10614014	-0.307	0.4015	0.448	0.94	MRVI1	4.46
cg10938478	chr8	103035373	-0.5158	0.6747	0.448	0.94	NCALD	88.59
cg21347733	chr2	220306674	0.2336	0.3056	0.448	0.94	SPEG	4.28
cg25122988	chr1	84259300	-0.8214	1.074	0.448	0.94	LOC101927587	84.77
cg00224807	chr2	238065650	2.623	3.43	0.448	0.94		23.72
cg21708738	chr2	42175351	-1.285	1.681	0.448	0.94		68.68
cg03364442	chr9	36943421	-0.6867	0.8982	0.448	0.94	PAX5	86.35
cg11968680	chr7	144901860	-0.8143	1.065	0.448	0.94		11.4
cg02968265	chr8	50398884	-0.7259	0.9494	0.448	0.94		11.31
cg10050808	chr9	137544960	1.693	2.214	0.448	0.94	COL5A1	61.29
cg13966313	chr21	39628227	-1.183	1.547	0.448	0.94	KCNJ15	71.18
cg15870818	chr3	180319597	0.8	1.046	0.448	0.94	TTC14	15.1
cg06583259	chr11	118758992	-0.8714	1.14	0.448	0.94	CXCR5	77.65
cg02039793	chr5	135271526	1.421	1.859	0.448	0.94	FBXL21	28.31
cg02530375	chr11	69706831	-0.6445	0.843	0.448	0.94		10.25
cg04390652	chr15	97862882	-0.8781	1.149	0.448	0.94		81.33
cg14035550	chr2	10861421	0.3655	0.4781	0.448	0.94	ATP6V1C2	5.94
cg01923429	chr6	159186810	0.6669	0.8723	0.448	0.94	EZR	87.93
cg20110479	chr12	52792064	-0.944	1.235	0.448	0.94	KRT82	83.99
cg12908908	chr5	31106255	-4.08	5.337	0.448	0.94		34.24
cg05928532	chr8	128243796	1.003	1.311	0.448	0.94		84.6
cg10487253	chr4	25859810	-1.011	1.323	0.448	0.94	SEL1L3	52.32
cg12712214	chr17	49238808	-0.2388	0.3123	0.448	0.94	NME1-NME2	94.18
cg13336350	chr18	72942648	-0.5233	0.6845	0.448	0.94	TSHZ1	88.76
cg25658463	chr19	14543048	-0.2897	0.379	0.448	0.94	PKN1	5.67
cg00594334	chr7	152343365	-0.3902	0.5104	0.448	0.94		92.31
cg19512582	chr14	61083516	-1.232	1.611	0.448	0.94		29.68
cg12428452	chr6	119102607	0.8318	1.088	0.448	0.94	LOC100287632	77.51
cg09398255	chr17	37043763	-1.091	1.428	0.448	0.94	LASP1	68.54
cg02395637	chr16	19182453	-0.2709	0.3543	0.448	0.94	SYT17	93.77
cg16237279	chr1	172500891	-1.059	1.385	0.448	0.94	SUCO	26.96
cg07283114	chr8	65489065	-2.515	3.289	0.448	0.94	LOC401463	21.24
cg14584031	chr4	82965088	0.1075	0.1406	0.448	0.94		1.94
cg12180051	chr20	25388369	0.1317	0.1723	0.448	0.94	GINS1	2.26
cg06258842	chr13	111672375	0.1986	0.2598	0.448	0.94		96.46
cg05980569	chr11	6378377	-0.9806	1.283	0.448	0.94		46.99
cg15102224	chr12	57980962	1.709	2.235	0.448	0.94		66.49
cg02278697	chr12	129308719	-0.234	0.3061	0.448	0.94	SLC15A4	3.37
cg09313439	chr18	25757211	-0.2952	0.3861	0.448	0.94	CDH2	4.57
cg17810003	chr10	21589610	-0.7897	1.033	0.448	0.94		82.03
cg02279224	chr6	144386160	-2.175	2.845	0.448	0.94	PLAGL1	39.09
cg12177391	chr6	109762414	-0.1944	0.2543	0.448	0.94	PPIL6	2.92
cg18633518	chr3	9887430	-0.2546	0.333	0.448	0.94		94.12
cg27403957	chr19	40786376	-0.6717	0.8787	0.448	0.94	AKT2	86.11
cg27466532	chr11	47471400	1.834	2.4	0.448	0.94	RAPSN	73.83
cg11141774	chr9	130541200	-0.7844	1.026	0.448	0.94	SH2D3C	64.33
cg12151351	chr18	77493454	-0.2635	0.3447	0.448	0.94	CTDP1	94.58
cg00461978	chr15	75661184	-0.211	0.276	0.448	0.94	MAN2C1	3.11
cg03953082	chr8	38491479	-0.8894	1.163	0.448	0.94		58.38
cg08217159	chr17	1547939	-0.7792	1.019	0.448	0.94	SCARF1	46.06
cg23160829	chr6	145219031	-0.917	1.2	0.448	0.94		77.26
cg00263736	chr8	54826478	-0.2657	0.3476	0.448	0.94	RGS20	94.52
cg25464815	chr8	145533175	-0.4472	0.585	0.448	0.94	HSF1	90.87
cg10728351	chr4	122628020	-0.4565	0.5971	0.448	0.94		87.73
cg15868178	chr3	120501329	-0.596	0.7797	0.448	0.94	GTF2E1	87.89
cg04329382	chr22	46480891	-1.075	1.407	0.448	0.94	LOC400931	74.4
cg17000716	chr7	75864232	-0.6668	0.8724	0.448	0.94	SRRM3	80.03
cg26002103	chr2	172967612	-0.2286	0.299	0.448	0.94	DLX2	3.99
cg00173063	chr8	144442437	-1.249	1.634	0.448	0.94		50.68
cg05163012	chr3	64677009	-0.9275	1.213	0.448	0.94	ADAMTS9-AS2	36.45
cg23309808	chr10	95889387	0.4585	0.5998	0.448	0.94	PLCE1	91.55
cg05746708	chr15	91221258	-0.5671	0.7419	0.448	0.94	CRTC3-AS1	87.65
cg20839145	chr3	123528097	0.2506	0.3278	0.448	0.94	MYLK	94.24
cg19534056	chr22	50128740	-0.6917	0.905	0.448	0.94		31.48
cg23355627	chr2	28906745	-0.6973	0.9122	0.448	0.94		49.78
cg16884598	chr17	47572126	-1.007	1.317	0.448	0.94	NGFR	34.06
cg17848362	chr11	46662488	-0.6329	0.828	0.448	0.94	ATG13	84.73
cg13941085	chr3	46010476	-0.9289	1.215	0.448	0.94	FYCO1	32.34
cg26933691	chr19	36139020	0.1519	0.1988	0.448	0.94	COX6B1	4.05
cg16505623	chr2	75929513	-0.2758	0.3608	0.448	0.94	C2orf3	92.48
cg14873633	chr1	203090164	0.7587	0.9926	0.448	0.94		35.57
cg12365951	chr9	35758876	-0.8602	1.125	0.448	0.94		66.81
cg00968758	chr8	87541286	-0.2384	0.3119	0.448	0.94	CPNE3	94.59
cg20211502	chr9	98378593	1.267	1.657	0.448	0.94		87.49
cg02437376	chr10	76969880	-0.1891	0.2474	0.448	0.94	VDAC2	2.8
cg06840144	chr1	115301580	-0.6006	0.7857	0.448	0.94	CSDE1	87.81
cg11006442	chr6	149721145	-0.3409	0.446	0.448	0.94	MAP3K7IP2	91.74
cg05598064	chr1	39339225	-0.3158	0.4131	0.448	0.94	MYCBP	6.55
cg02363500	chr17	19654266	-0.5527	0.7231	0.448	0.94		86.01
cg12153536	chr2	120125186	0.1939	0.2536	0.448	0.94	C2orf76	2.74
cg22167515	chr1	91192466	-2.962	3.875	0.448	0.94		40.99
cg02611618	chr19	48673117	0.2639	0.3453	0.448	0.94	LIG1	5.44
cg05300132	chr14	69676275	-0.4851	0.6347	0.448	0.94	EXD2	85.3
cg01802180	chr11	111380199	0.462	0.6044	0.448	0.94	BTG4	91.19
cg10043906	chr9	134479839	-0.3333	0.436	0.448	0.94	RAPGEF1	94.29
cg03745859	chr3	133352360	-0.3648	0.4773	0.448	0.94	TOPBP1	92.48
cg21776494	chr7	4046741	-1.251	1.636	0.448	0.94	SDK1	74.27
cg06535441	chr1	57043938	-0.224	0.2931	0.448	0.94	PPAP2B	2.91
cg00812611	chr7	150440426	-1.617	2.116	0.448	0.94	GIMAP5	52.25
cg06914270	chr20	60757239	-0.3489	0.4565	0.448	0.94	SS18L1	93.07
cg17812834	chr2	64888839	-0.4958	0.6487	0.448	0.94		87.86
cg16349564	chr18	22908222	-1.764	2.308	0.448	0.94	ZNF521	48.46
cg03883568	chr22	38859382	-0.683	0.8935	0.448	0.94		28.2
cg21039273	chr22	18592975	-0.56	0.7327	0.448	0.94	TUBA8	18.73
cg04198562	chr17	7490230	-0.4181	0.547	0.448	0.94	MPDU1	90.81
cg15740605	chr15	77196922	-0.2887	0.3777	0.448	0.94		4.49
cg13735453	chr14	95785780	0.09644	0.1262	0.448	0.94	CLMN	2.15
cg09639547	chr5	93954075	0.2166	0.2834	0.448	0.94	C5orf36	4.52
cg17173855	chr8	11274776	-1.213	1.588	0.448	0.94	FAM167A-AS1	62.3
cg01136942	chr9	124060155	-0.4417	0.5779	0.448	0.94	GSN	88
cg15886957	chr12	2922145	-0.2665	0.3487	0.448	0.94	ITFG2	4.7
cg11756837	chr12	120105372	-0.1423	0.1862	0.448	0.94	PRKAB1	2.59
cg10703786	chr7	5123074	-1.066	1.395	0.448	0.94		37.94
cg23060191	chr20	39666765	-0.3782	0.4949	0.448	0.94	PRO0628	89.98
cg11117809	chr17	42084376	0.1241	0.1623	0.448	0.94	NAGS	2.56
cg16965605	chr12	66312027	-0.7905	1.034	0.448	0.94	HMGA2	84.22
cg19052410	chr15	24803810	-1.936	2.534	0.448	0.94	PWRN1	44.51
cg14446682	chr12	65977250	-0.368	0.4815	0.448	0.94	LOC100507065	89.55
cg09132634	chr6	32974122	-1.012	1.324	0.448	0.94	HLA-DOA	44.73
cg24629438	chr3	32890738	-0.327	0.4279	0.448	0.94	TRIM71	92.99
cg12874940	chr3	69985674	-0.9117	1.193	0.448	0.94	MITF	17.83
cg17355919	chr5	1331538	0.3023	0.3955	0.448	0.94	CLPTM1L	91.76
cg00747773	chr13	112927488	-2.176	2.847	0.448	0.94	LOC101928730	54.04
cg01123946	chr16	89163343	-0.49	0.6412	0.448	0.94	ACSF3	91.76
cg23454504	chr5	39425178	0.2505	0.3278	0.448	0.94	DAB2	3.47
cg02800687	chr11	120127665	-1.601	2.095	0.448	0.94	POU2F3	74.28
cg14994452	chr16	49634760	-1.192	1.559	0.448	0.94	ZNF423	77.83
cg15394602	chr8	130395386	-1.257	1.645	0.448	0.94	CCDC26	44.07
cg24097416	chr2	237935349	-1.558	2.039	0.448	0.94		80.18
cg09944149	chr9	96792653	-0.9927	1.299	0.448	0.94	PTPDC1	8.92
cg04040779	chr11	47844773	-0.2599	0.3401	0.448	0.94	NUP160	92.46
cg16685811	chr3	125788321	-0.3	0.3926	0.448	0.94	SLC41A3	92.6
cg26518408	chr8	50820975	2.758	3.609	0.448	0.94	SNTG1	62.75
cg13366601	chr7	158601007	0.7215	0.944	0.448	0.94	ESYT2	93.64
cg19029904	chr13	79161619	-1.541	2.017	0.448	0.94		15.27
cg03377286	chr10	5781747	-0.2547	0.3332	0.448	0.94	C10orf18	93.67
cg27088538	chr6	16231538	-0.4617	0.6041	0.448	0.94		89.61
cg18452676	chr3	107151688	-1.365	1.786	0.448	0.94	LOC101929607	52.09
cg07775813	chr15	69223368	2.377	3.11	0.448	0.94	MIR548H4	58.75
cg24611264	chr11	120008944	0.9254	1.211	0.448	0.94	TRIM29	19.42
cg03822003	chr16	30569878	0.2389	0.3125	0.448	0.94	ZNF764	3.29
cg00926226	chr8	33462191	-4.45	5.823	0.448	0.94		50.92
cg11677430	chr8	125460115	-0.6463	0.8457	0.448	0.94		85.39
cg10988713	chr14	94966485	-2.689	3.519	0.448	0.94	SERPINA12	72.4
cg08951203	chr3	94657041	-2.105	2.754	0.448	0.94	LOC255025	73.68
cg03119752	chr17	41322915	-0.1267	0.1658	0.448	0.94	NBR1	2.37
cg02989555	chr1	111780940	-1.239	1.621	0.448	0.94	CHI3L2	70.4
cg20384374	chr11	111944977	-0.1635	0.214	0.448	0.94	C11orf57	2.81
cg09957933	chr15	57065793	-0.931	1.218	0.448	0.94		58.67
cg17461972	chr11	47290160	-0.894	1.17	0.448	0.94	MADD	72.67
cg00177081	chr11	71135291	-1.024	1.34	0.448	0.94	FLJ42102	59.57
cg09800508	chr1	93283817	-0.8563	1.12	0.448	0.94		66.37
cg08155486	chr6	155635405	-0.6912	0.9045	0.448	0.94	TFB1M	8.31
cg22718891	chr1	52035148	-0.1937	0.2534	0.448	0.94		4.05
cg08990959	chr9	125026880	0.2434	0.3185	0.448	0.94	MRRF	4.71
cg11981672	chr15	78090970	-1.08	1.413	0.448	0.94	LINGO1	57.51
cg26829758	chr6	22000644	0.5793	0.758	0.448	0.94	FLJ22536	87.79
cg17258551	chr19	18077791	0.1033	0.1352	0.448	0.94	KCNN1	1.98
cg23853286	chr2	47716525	-0.7126	0.9324	0.448	0.94		84.03
cg10680196	chr19	39179779	-0.6413	0.8391	0.448	0.94	ACTN4	25.79
cg26074802	chr5	129107274	1.229	1.609	0.448	0.94		19.3
cg27372422	chr19	41086247	-0.4959	0.6489	0.448	0.94	SHKBP1	86.46
cg26224369	chr2	53994599	-4.361	5.706	0.448	0.94	CHAC2	43.4
cg04766434	chr7	33783454	-0.5751	0.7525	0.448	0.94		86.54
cg03930623	chr15	66887265	-0.503	0.6582	0.448	0.94	LINC01169	87.96
cg02461391	chr16	80838265	0.1353	0.177	0.448	0.94	CDYL2	2.98
cg18148063	chr15	66439379	-1.023	1.339	0.448	0.94	MEGF11	43.93
cg07617106	chr4	147867496	0.6879	0.9002	0.448	0.94	TTC29	6.92
cg01919254	chr1	103655623	-0.3983	0.5212	0.448	0.94		91.86
cg07730853	chr1	245679542	2.039	2.668	0.448	0.94	KIF26B	62.58
cg26976729	chr10	131361502	1.057	1.383	0.448	0.94	MGMT	87.39
cg00454409	chr2	10861366	-0.6004	0.7856	0.448	0.94	ATP6V1C2	5.03
cg00095493	chr20	34130037	0.2384	0.3119	0.448	0.94	ERGIC3	4.31
cg23339800	chr15	52326877	-0.341	0.4462	0.448	0.94	MAPK6	94.28
cg23198699	chr4	140135410	-0.8192	1.072	0.448	0.94		28.71
cg09463795	chr3	164972471	-2.497	3.267	0.448	0.94	LINC01322	41.96
cg05256242	chr12	12876945	-0.27	0.3533	0.448	0.94		6.28
cg08148325	chr12	122327033	-0.1709	0.2236	0.448	0.94	HPD	2.47
cg19271485	chr14	52596648	-1.74	2.277	0.448	0.94		51.87
cg20805757	chr10	129959604	-1.866	2.441	0.448	0.94		56.47
cg13392022	chr1	154600693	-1.254	1.641	0.448	0.94	ADAR	69.53
cg00096756	chr1	14678278	-2.167	2.836	0.448	0.94		59.46
cg08424738	chr18	56041234	0.2638	0.3453	0.448	0.94	NEDD4L	94.83
cg04335207	chr2	219879552	1.908	2.497	0.448	0.94	CCDC108	83.65
cg17395619	chr19	4607540	-1.22	1.596	0.448	0.94		52.06
cg16516778	chr19	42740804	0.4783	0.6259	0.448	0.94	GSK3A	90.86
cg26422102	chr6	42480605	-0.4218	0.552	0.448	0.94		10.05
cg08722591	chr1	20725998	-0.8026	1.05	0.448	0.94		30.35
cg00333899	chr16	56973284	-0.2428	0.3177	0.448	0.94	HERPUD1	93.72
cg23328208	chr5	179559290	-0.8533	1.117	0.448	0.94	RASGEF1C	73.27
cg16942681	chr18	21032779	-0.313	0.4096	0.448	0.94	RIOK3	4.57
cg18789452	chr1	43902693	-0.9027	1.181	0.448	0.94	SZT2	51.71
cg24692177	chr1	86045936	-1.183	1.548	0.448	0.94	CYR61	16.48
cg04705866	chr5	54320790	-1.32	1.728	0.448	0.94	GZMK	73.55
cg09226237	chr15	94615471	-0.7162	0.9373	0.448	0.94	LINC01581	86.02
cg06021832	chr1	41329406	0.7664	1.003	0.448	0.94	CITED4	41.53
cg13521002	chr8	22642322	-0.9495	1.243	0.448	0.94	PEBP4	72.37
cg01439649	chr1	23410708	-0.47	0.6151	0.448	0.94	LUZP1	90.65
cg15148394	chr19	30339198	-0.8492	1.111	0.448	0.94		48.94
cg12462429	chr4	87755170	-0.7654	1.002	0.448	0.94	SLC10A6	54.4
cg25909811	chr7	6523253	-0.349	0.4568	0.448	0.94	KDELR2	6.36
cg17669549	chr18	59845208	-3.478	4.552	0.448	0.94	PIGN	87.33
cg11225503	chr19	33668491	-0.3465	0.4534	0.448	0.94		6.2
cg21064641	chr6	153324063	-0.2815	0.3684	0.448	0.94	MTRF1L	5.63
cg04229238	chr8	53627628	-0.1327	0.1737	0.448	0.94	RB1CC1	2.61
cg17729868	chr10	42970785	1.366	1.788	0.448	0.94	LOC84856	41.85
cg01227027	chr20	61430899	0.1018	0.1332	0.448	0.94	C20orf20	98.4
cg02356566	chr10	2453060	-0.764	0.9999	0.448	0.94		27.38
cg24474852	chr1	230850050	-0.7604	0.9952	0.448	0.94	AGT	47.25
cg07864031	chr3	16220043	0.08076	0.1057	0.448	0.94	GALNTL2	1.6
cg13567330	chr9	127282567	-0.2456	0.3214	0.448	0.94	NR6A1	93.2
cg16277214	chr3	32434339	-0.8867	1.16	0.448	0.94	CMTM7	60.81
cg00855299	chr16	89603817	-0.3125	0.409	0.448	0.94	SPG7	97.05
cg09966178	chrX	133898116	-1.363	1.784	0.448	0.94		70.72
cg20806493	chr17	46832919	-1.187	1.554	0.448	0.94		26.43
cg05276186	chr21	18884510	-0.4318	0.5651	0.448	0.94	CXADR	6.59
cg14890311	chr2	220325443	-0.9245	1.21	0.448	0.94	SPEG	57.23
cg24495412	chr7	13218856	-0.9842	1.288	0.448	0.94		42.73
cg03617467	chr10	93558189	-0.1083	0.1418	0.448	0.94	TNKS2	1.94
cg10836779	chr5	80659052	-0.8962	1.173	0.448	0.94	ACOT12	71.03
cg01164760	chr1	178903807	-0.7002	0.9165	0.448	0.94		58.27
cg13527169	chr4	88452108	-1	1.309	0.448	0.94	SPARCL1	48.24
cg12922931	chr21	33984727	-0.2933	0.3838	0.448	0.94	C21orf59	4.31
cg05974410	chr14	50968657	-0.2085	0.2729	0.448	0.94	MAP4K5	94.65
cg27313960	chr1	160068836	-0.2544	0.333	0.448	0.94	IGSF8	4.7
cg00760067	chr1	3532130	-1.422	1.861	0.448	0.94		56.65
cg02495387	chr11	82554557	-0.7385	0.9667	0.448	0.94	PRCP	84.31
cg27660188	chr2	6974821	1.477	1.933	0.448	0.94	NRIR	79.89
cg24382141	chr16	67944348	-0.7275	0.9522	0.448	0.94	PSKH1	49.95
cg02348111	chr22	38060716	-1.244	1.629	0.448	0.94	PDXP	81.76
cg27258486	chr12	130420637	-1.373	1.797	0.448	0.94		54.58
cg06852240	chr16	85520182	-0.5989	0.7839	0.448	0.94		78.8
cg03525554	chr12	130613660	5.478	7.17	0.448	0.94		58.14
cg00587613	chr11	67220223	-0.4375	0.5726	0.448	0.94	GPR152	90.9
cg23379698	chr22	29513985	-1.504	1.968	0.448	0.94	KREMEN1	64.2
cg20589770	chr9	101011156	-1.189	1.557	0.448	0.94	TBC1D2	20.83
cg06188870	chr10	135086785	0.323	0.4228	0.448	0.94	ADAM8	96.01
cg25520324	chr14	23352253	-0.6961	0.9112	0.448	0.94	REM2	21.98
cg22001782	chr1	147013236	-0.6026	0.7887	0.448	0.94	BCL9	12.19
cg11655243	chr5	140778396	2.014	2.636	0.448	0.94	PCDHGA4	71.26
cg21433820	chr4	4544025	0.1038	0.1359	0.448	0.94	STX18	2.97
cg03768897	chr10	127588272	-0.6186	0.8096	0.448	0.94	FANK1	86.96
cg12814335	chr17	1466713	-0.8298	1.086	0.448	0.94	PITPNA	29.25
cg02335251	chr2	66801399	-1.07	1.401	0.448	0.94		75.01
cg27656398	chr12	123451108	0.2241	0.2933	0.448	0.94	ABCB9	4.4
cg23129342	chr15	39283510	-0.5676	0.7429	0.448	0.94		8.71
cg17524867	chr17	929653	-0.1552	0.2032	0.448	0.94	ABR	98.52
cg19013279	chr8	41137963	-0.4348	0.5691	0.448	0.94	SFRP1	92.57
cg13168221	chr1	22962032	-1.203	1.575	0.448	0.94	C1QA	46.75
cg03662899	chrX	49768189	-0.881	1.153	0.448	0.94	MIR188	69.1
cg17730476	chr1	40204382	-0.08003	0.1048	0.448	0.94	PPIE	1.43
cg04198567	chr9	15776689	0.6711	0.8784	0.448	0.94	CCDC171	87.58
cg12004643	chr1	65885952	0.1411	0.1847	0.448	0.94	LEPR	3.32
cg23254109	chr1	22244679	-0.2413	0.3159	0.448	0.94	HSPG2	95.27
cg19948019	chr13	20135400	-1.124	1.471	0.448	0.94		74.2
cg18701807	chr13	51829579	-0.6302	0.825	0.448	0.94	FAM124A	93.83
cg08896227	chr2	216523630	0.3704	0.4849	0.448	0.94	LINC00607	90.22
cg26032021	chr14	54804413	-1.269	1.661	0.448	0.94		60.3
cg06067169	chr16	89118861	1.651	2.161	0.448	0.94		54.88
cg09302702	chr12	113622691	-0.2807	0.3674	0.448	0.94	DDX54	3.33
cg25246741	chr5	148438389	-1.035	1.355	0.448	0.94	SH3TC2	74.73
cg07812334	chr11	72410125	-0.3382	0.4428	0.448	0.94	ARAP1	92.3
cg11365711	chr11	44128468	0.2421	0.3169	0.448	0.94	EXT2	94.2
cg21239224	chr3	51997689	-1.157	1.515	0.448	0.94	PCBP4	70.9
cg08827890	chr9	74525382	-0.3437	0.4499	0.448	0.94	C9orf85	4.86
cg00630583	chr12	133264314	-0.1086	0.1422	0.448	0.94	PXMP2	2.12
cg19967800	chr7	133811828	2.718	3.559	0.448	0.94	LRGUK	15.92
cg26106166	chr10	16821670	-0.5488	0.7185	0.448	0.94	RSU1	85.24
cg09062218	chr4	4671041	-1.099	1.439	0.448	0.94		64.51
cg05100375	chr22	32927303	-1.061	1.389	0.448	0.94	SYN3	66.63
cg08764971	chr2	173291951	0.3273	0.4285	0.448	0.94	ITGA6	6.47
cg22706505	chr2	202563406	0.4125	0.54	0.448	0.94	MPP4	9.69
cg17386535	chr2	85560719	0.3872	0.5069	0.448	0.94		91.76
cg02900744	chr14	23825582	-0.9345	1.223	0.448	0.94		80.58
cg06506623	chr15	69407268	-0.8837	1.157	0.448	0.94	MIR548H4	48.96
cg24495667	chr1	236179604	-0.8148	1.067	0.448	0.94	NID1	74.48
cg13513188	chr9	139140775	-0.788	1.032	0.448	0.94		76.96
cg26003023	chr10	90298269	-1	1.31	0.448	0.94	RNLS	49.46
cg19157329	chr1	247524592	1.348	1.764	0.448	0.94		27.44
cg05240871	chr19	2318700	-0.7705	1.009	0.448	0.94		60.41
cg23382356	chr19	46313304	-0.6991	0.9152	0.448	0.94	RSPH6A	77.45
cg17385695	chr6	11328390	-1.089	1.425	0.448	0.94	NEDD9	62.95
cg01296758	chr6	170689149	-0.4231	0.5538	0.448	0.94	FAM120B	91.57
cg08903122	chr15	68239786	-0.3611	0.4727	0.448	0.94		91.65
cg14651645	chr7	165665	1.022	1.338	0.448	0.94		25.62
cg08444833	chr8	141574162	-0.2739	0.3585	0.448	0.94	EIF2C2	93.36
cg06882571	chr16	27801626	-0.4902	0.6417	0.448	0.94	GSG1L	13.77
cg05656213	chr2	26876587	-0.9843	1.289	0.448	0.94		83.06
cg07791997	chr11	73882526	0.1593	0.2086	0.448	0.94	PPME1	2.73
cg09564118	chr14	72939508	-1.139	1.491	0.448	0.94	RGS6	75.78
cg13099662	chr14	103785969	-1.064	1.393	0.448	0.94		80.89
cg06913219	chr20	25433878	-1.024	1.34	0.448	0.94	NINL	49.22
cg27251916	chr8	125954285	-3.364	4.404	0.448	0.94	LINC00964	72.93
cg01965697	chr12	133240546	-0.5178	0.6778	0.448	0.94	POLE	84.39
cg22792503	chr17	72729129	-1.694	2.218	0.448	0.94	RAB37	58.58
cg21935516	chr12	107381705	-2.847	3.728	0.448	0.94	MTERF2	30.56
cg23894443	chr7	1096568	-1.395	1.826	0.448	0.94	GPR146	37.02
cg06758497	chr16	90034925	-0.3684	0.4824	0.448	0.94		90.68
cg00500507	chr22	32439391	-1.115	1.46	0.448	0.94	SLC5A1	40.46
cg07208029	chr5	2704038	-0.3644	0.4771	0.448	0.94		91.99
cg06510642	chr2	231191880	-0.1849	0.2421	0.448	0.94	SP140L	3.3
cg19837112	chr7	2101141	-0.2306	0.3019	0.448	0.94	MAD1L1	94.18
cg05914150	chr5	67522332	-0.7085	0.9275	0.448	0.94	PIK3R1	80.85
cg01780613	chr16	50099896	-0.08183	0.1071	0.448	0.94	HEATR3	1.38
cg05949399	chr8	723169	-1.168	1.529	0.448	0.94	ERICH1-AS1	74.9
cg15843892	chr12	132499403	-0.551	0.7213	0.448	0.94	EP400	87.77
cg09571762	chr12	39539558	-0.5755	0.7534	0.448	0.94		11.32
cg12478545	chr18	66155424	-1.293	1.693	0.448	0.94		72.2
cg10100318	chr2	3504532	-0.25	0.3272	0.448	0.94	ADI1	94.95
cg13059997	chr7	92187276	0.9896	1.296	0.448	0.94		67.85
cg22927244	chr1	202350029	-1.179	1.543	0.448	0.94	PPP1R12B	53.37
cg23924448	chr5	123446562	0.3176	0.4159	0.448	0.94		96.04
cg15754405	chr9	107510767	-0.1812	0.2372	0.448	0.94	NIPSNAP3A	3.5
cg26442818	chr2	70870999	-0.9914	1.298	0.448	0.94		43.15
cg08862540	chr6	5095582	0.3038	0.3978	0.448	0.94	LOC100129461	92.11
cg02152208	chr14	91883198	1.216	1.592	0.448	0.94	CCDC88C	69
cg10776472	chr13	25855814	-0.6358	0.8324	0.448	0.94	MTMR6	83.13
cg02836840	chr22	24115022	0.1276	0.167	0.448	0.94	MMP11	2.07
cg02188411	chr1	1411579	-0.6145	0.8046	0.448	0.94	ATAD3B	87.32
cg22862846	chr1	28560543	1.171	1.534	0.448	0.94	DNAJC8	87.7
cg24331818	chr18	55777839	0.2403	0.3146	0.448	0.94	NEDD4L	94.82
cg23155468	chr6	27110703	0.4728	0.6191	0.448	0.94	HIST1H2BK	89.09
cg27429194	chr17	3099847	-1.142	1.495	0.448	0.94	OR1A2	35.87
cg09993459	chr10	131264102	0.4719	0.6178	0.448	0.94	MGMT	91.51
cg12748926	chr19	40854020	0.08664	0.1134	0.448	0.94	PLD3	1.58
cg25159927	chr3	49947934	0.1465	0.1919	0.448	0.94	MON1A	97.96
cg15946815	chr2	216191515	2.963	3.879	0.448	0.94	ATIC	86.94
cg14720578	chr9	91711672	-1.159	1.517	0.448	0.94	SHC3	50.02
cg03316658	chr17	79305648	-0.4573	0.5987	0.448	0.94	TMEM105	83.86
cg15556869	chr22	50699700	0.2342	0.3066	0.448	0.94	MAPK12	4.38
cg04317588	chr6	32632995	-1.969	2.578	0.448	0.94	HLA-DQB1	10.95
cg16581271	chr10	5727477	-0.178	0.233	0.448	0.94	C10orf18	2.75
cg14285308	chr1	20517512	-1.589	2.08	0.448	0.94	UBXN10	83.85
cg23124641	chr17	76337667	-0.6235	0.8163	0.448	0.94		31.53
cg09162806	chr12	94995915	1.771	2.319	0.448	0.94	TMCC3	75.06
cg08823780	chr1	84607553	-0.3774	0.4941	0.448	0.94	PRKACB	93.23
cg16295653	chr15	65029303	-0.3634	0.4758	0.448	0.94		94.03
cg24902838	chr11	27897187	-0.938	1.228	0.448	0.94		76.1
cg10186049	chr9	132324806	-0.5754	0.7534	0.448	0.94		86.12
cg11417165	chr20	57997269	-0.9309	1.219	0.448	0.94		55.49
cg11873566	chr2	147938975	-1.957	2.562	0.448	0.94		67.04
cg03887958	chr9	130485427	-0.3893	0.5097	0.448	0.94	TTC16	92.4
cg13904877	chr10	135278130	-1.479	1.936	0.448	0.94	LOC619207	57.49
cg13324919	chr7	100803941	-0.4896	0.641	0.448	0.94	AP1S1	86.31
cg25302370	chr6	88117530	-0.295	0.3862	0.448	0.94	C6orf165	6.2
cg15872094	chr14	52343728	-0.881	1.154	0.448	0.94	GNG2	72.3
cg27342972	chr14	22999541	-0.7946	1.04	0.448	0.94		89.1
cg22815074	chrX	152758918	-1.16	1.519	0.448	0.94	BGN	82.54
cg06666466	chr7	151063632	1.01	1.323	0.448	0.94	NUB1	56.61
cg05228945	chr17	79632187	-0.4852	0.6353	0.448	0.94	C17orf90	89.65
cg26229274	chr5	131629510	-0.143	0.1872	0.448	0.94	SLC22A4	2.6
cg27007846	chr5	137078322	-0.3781	0.4951	0.448	0.94		91.01
cg14263628	chr6	52284803	-0.1769	0.2316	0.448	0.94	EFHC1	2.93
cg15870080	chr12	104533014	-0.2843	0.3722	0.448	0.94	NFYB	94.75
cg26395285	chr6	28481217	-0.9498	1.244	0.448	0.94	GPX6	82.47
cg08274518	chr3	33758023	0.7967	1.043	0.448	0.94	CLASP2	88.34
cg00970057	chr1	42272694	-0.3699	0.4843	0.448	0.94	HIVEP3	90.19
cg21307118	chr8	146046097	-0.3004	0.3933	0.448	0.94		93.12
cg01563959	chr17	20014025	1.155	1.512	0.448	0.94	CYTSB	80.61
cg26529864	chr2	74375903	-0.3242	0.4245	0.448	0.94	BOLA3	96.6
cg20266851	chr15	63403187	-0.471	0.6167	0.448	0.94		84.24
cg26905327	chr19	42363855	-0.1034	0.1354	0.448	0.94	RPS19	1.63
cg13640122	chr7	47596792	0.4701	0.6155	0.448	0.94	TNS3	27.32
cg17431801	chr14	65187697	-3.131	4.099	0.448	0.94	PLEKHG3	81.16
cg00896622	chr4	83794195	-0.8936	1.17	0.448	0.94	SEC31A	70.88
cg27149388	chr12	47473796	0.3213	0.4207	0.448	0.94	AMIGO2	5.87
cg01932510	chr4	156774546	-0.3601	0.4715	0.448	0.94	ASIC5	91.48
cg17108141	chr1	86044230	-0.5594	0.7325	0.448	0.94	DDAH1	8.18
cg06099431	chr20	44451667	0.5781	0.757	0.448	0.94		3.33
cg14833067	chr10	73828863	-0.8174	1.07	0.448	0.94	SPOCK2	52.93
cg15343224	chr11	134306578	-0.6969	0.9126	0.448	0.94		35.57
cg15592541	chr3	197519021	-0.2548	0.3337	0.448	0.94	LRCH3	5.28
cg25219359	chr2	3497553	-0.8586	1.124	0.448	0.94		16.1
cg24314026	chr20	37555045	-0.2595	0.3399	0.448	0.94	FAM83D	3.56
cg26117117	chr14	51233271	0.8009	1.049	0.448	0.94	NIN	34.44
cg04470054	chr17	78830472	0.8552	1.12	0.448	0.94	RPTOR	16.34
cg03578926	chr11	70508032	-0.8409	1.101	0.448	0.94	SHANK2	74.62
cg08171885	chr14	56304962	0.7936	1.039	0.448	0.94		88.59
cg03609058	chr17	42467867	-0.8223	1.077	0.448	0.94	ITGA2B	70.89
cg13910573	chr9	116163406	-0.2312	0.3027	0.448	0.94	ALAD	3.67
cg08276042	chr16	2740348	0.6107	0.7997	0.448	0.94	KCTD5	78.78
cg18551486	chr1	151941392	0.7133	0.934	0.448	0.94		84.08
cg03654920	chr9	136427386	-1.332	1.744	0.448	0.94	ADAMTSL2	48.61
cg04069419	chrX	151619939	1.027	1.345	0.448	0.94	GABRA3	9.48
cg25400358	chr11	64054159	-0.614	0.804	0.448	0.94	GPR137	82.99
cg15299891	chr10	80885461	-0.5131	0.6718	0.448	0.94	ZMIZ1	85.99
cg08596918	chr12	65048810	-0.8784	1.15	0.448	0.94	RASSF3	79.45
cg00769988	chr7	100935712	-0.9556	1.251	0.448	0.94		59.01
cg09142408	chr4	100484885	-0.1699	0.2225	0.448	0.94	RG9MTD2	2.77
cg10556337	chr3	194482220	-0.6005	0.7864	0.448	0.94	LOC100507391	28
cg10279452	chr3	72509222	-0.6456	0.8454	0.448	0.94		26.55
cg26724470	chr1	184337692	-0.8535	1.118	0.448	0.94		74.07
cg16743913	chr17	25319158	1.105	1.448	0.448	0.94		52.84
cg13720215	chr6	128452894	-1.14	1.493	0.448	0.94	PTPRK	84.91
cg26425669	chr2	136875923	0.102	0.1336	0.448	0.94	CXCR4	2.22
cg07300466	chr7	129074091	-0.2813	0.3683	0.448	0.94	FAM40B	4.4
cg14219752	chr8	30390375	-0.2092	0.274	0.448	0.94	RBPMS	95.5
cg18679976	chr7	3927032	-1.138	1.49	0.448	0.94	SDK1	27.63
cg01640456	chr4	141075565	-0.3196	0.4185	0.448	0.94	MAML3	5.09
cg20888804	chr1	160771998	-0.3331	0.4362	0.448	0.94	LY9	94.28
cg09258020	chr2	50834039	1.98	2.593	0.448	0.94	NRXN1	72.86
cg07430831	chr3	183795629	-0.7479	0.9794	0.448	0.94		89.19
cg18248939	chr1	11142681	-0.536	0.7019	0.448	0.94	EXOSC10	81.93
cg15064238	chr22	44427096	-0.9795	1.283	0.448	0.94	PARVB	37.05
cg24273599	chr10	79542494	-0.3567	0.4671	0.448	0.94		94.4
cg21234134	chr11	63997324	-0.8522	1.116	0.448	0.94	DNAJC4	70.5
cg21582112	chr12	54421335	-1.192	1.561	0.448	0.94	HOXC4	76.78
cg00640991	chr1	29685631	-0.8901	1.166	0.448	0.94		80.25
cg18974949	chr5	90515112	-0.2666	0.3491	0.448	0.94		5.36
cg18977290	chr8	30013415	-0.5634	0.7378	0.448	0.94	DCTN6	7.25
cg25483151	chr2	217430812	-1.162	1.522	0.448	0.94		68.8
cg19690430	chr17	2680322	0.1248	0.1635	0.448	0.94		2.56
cg05528187	chr9	112887616	1.316	1.723	0.448	0.94	AKAP2	28.84
cg09480054	chr2	43020129	-0.2064	0.2703	0.448	0.94	HAAO	2.92
cg12141023	chr8	120514381	-1.034	1.354	0.448	0.94		57.65
cg04132186	chr3	184322709	-0.8742	1.145	0.448	0.94		58.1
cg10500733	chr11	1326704	-0.6152	0.8056	0.448	0.94	TOLLIP	82.27
cg01445130	chr21	16545422	-0.6695	0.8767	0.448	0.94		84.98
cg01161644	chr16	28270238	-0.9192	1.204	0.448	0.94		57.53
cg13897312	chr14	99862667	-0.3825	0.501	0.448	0.94		91.53
cg15816978	chr17	49008467	-0.2437	0.3191	0.448	0.94		3.88
cg00641792	chr3	16306543	-0.2727	0.3571	0.448	0.94	OXNAD1	6.32
cg00825292	chr12	11322362	-0.2129	0.2788	0.448	0.94	SMIM10L1	95.37
cg15825916	chr19	47017050	-0.8292	1.086	0.448	0.94		5.73
cg21872335	chr5	17272388	-0.402	0.5264	0.448	0.94	BASP1	94.02
cg02499768	chr3	52739037	0.1928	0.2525	0.448	0.94	GLT8D1	3.32
cg13043378	chr4	184123294	-0.3559	0.4661	0.448	0.94	WWC2	91.27
cg08852667	chr2	112642006	-0.1444	0.1891	0.448	0.94	ANAPC1	2.44
cg21397993	chr1	243418055	0.163	0.2134	0.448	0.94	CEP170	3.03
cg00731785	chr4	15704680	-0.4895	0.6411	0.448	0.94	BST1	2.42
cg17344598	chr3	131942442	-0.2384	0.3121	0.448	0.94		94.7
cg04824591	chr3	182839750	-0.7778	1.019	0.448	0.94		80.84
cg02088585	chr3	150035594	-0.6424	0.8413	0.448	0.94	LINC01214	88.51
cg14051476	chr21	37065986	-1.197	1.568	0.448	0.94		38.68
cg08220598	chr19	28284952	0.1457	0.1908	0.448	0.94	LOC148189	2.82
cg22521553	chr9	108148795	0.3372	0.4415	0.448	0.94	SLC44A1	90.9
cg20908740	chr13	113631743	1.905	2.494	0.448	0.94	MCF2L	54.1
cg27473871	chr12	123636279	-0.6505	0.8519	0.448	0.94		48.42
cg06089934	chr22	42372667	-0.2047	0.2681	0.448	0.94	SEPT3	4.54
cg10921805	chr17	32291267	-1.697	2.223	0.448	0.94	ASIC2	34.3
cg15043384	chr3	149374761	0.7252	0.9498	0.448	0.94	WWTR1	7.27
cg26969840	chr22	41832117	-0.3562	0.4665	0.448	0.94	TOB2	92.7
cg05999245	chr12	49319428	-2.093	2.741	0.448	0.94	FKBP11	6.2
cg18219418	chr15	72563529	-0.5732	0.7507	0.448	0.94	PARP6	87.19
cg21856689	chr3	48481756	0.08919	0.1168	0.448	0.94	CCDC72	1.71
cg19260166	chr3	155893549	-1.215	1.591	0.448	0.94	KCNAB1	70.45
cg02662170	chr10	133508385	-1.93	2.527	0.448	0.94		50.39
cg11258698	chr4	110795602	-0.7978	1.045	0.448	0.94		82.35
cg14962813	chr9	132310414	-0.3904	0.5114	0.448	0.94		91.7
cg08977866	chr8	103803399	-1.069	1.4	0.448	0.94		59.15
cg24955847	chr15	43622439	-0.08547	0.1119	0.448	0.94	LCMT2	1.34
cg22897250	chr2	20374094	-0.2706	0.3543	0.448	0.94		92.99
cg04301375	chr19	8933297	-0.7223	0.946	0.448	0.94	ZNF558	84.05
cg21549695	chr5	74333288	-0.7399	0.9691	0.448	0.94		35.72
cg01239717	chr6	107077302	1.05	1.375	0.448	0.94	RTN4IP1	17.09
cg22532370	chr10	131577638	1.672	2.189	0.448	0.94		55.14
cg21757266	chr13	28896815	0.4279	0.5605	0.448	0.94	FLT1	9.1
cg12728335	chr1	113537064	0.9091	1.191	0.448	0.94		52.56
cg06857116	chr17	15885326	-1.006	1.317	0.448	0.94	ZSWIM7	81.74
cg11902726	chr12	16763765	1.281	1.678	0.448	0.94		46.26
cg12416947	chr5	132166725	0.6426	0.8416	0.448	0.94	SHROOM1	10.82
cg23986580	chr2	13008620	-0.6906	0.9045	0.448	0.94		91.65
cg11107262	chr4	871294	0.2245	0.2941	0.448	0.94	GAK	97
cg17197471	chr4	7308479	-0.9868	1.293	0.448	0.94	SORCS2	31.78
cg00868421	chr6	142410760	2.629	3.443	0.448	0.94	NMBR	45.89
cg10064897	chr1	46598380	0.7	0.9168	0.448	0.94	PIK3R3	14.18
cg10623329	chr8	42396132	0.3983	0.5217	0.448	0.94	SMIM19	4.4
cg09498134	chr7	41744327	0.844	1.105	0.448	0.94	LOC285954	74.61
cg21988461	chr4	88008667	-0.8091	1.06	0.448	0.94	AFF1	55.2
cg21234468	chr12	116965944	1.062	1.391	0.448	0.94		79.3
cg06265027	chr13	103295977	0.2613	0.3422	0.448	0.94	TPP2	92.39
cg10159033	chr3	49639724	-0.8164	1.069	0.448	0.94	BSN	58.37
cg00423114	chr1	1691916	-0.3563	0.4667	0.448	0.94	NADK	90.61
cg09395855	chr10	120967408	0.09895	0.1296	0.448	0.94	GRK5	1.57
cg08695777	chr17	42102636	-0.2769	0.3626	0.448	0.94		92.82
cg13666358	chr1	53725854	-0.3471	0.4547	0.448	0.94	LRP8	94.61
cg06043865	chr10	47045162	-1.009	1.322	0.448	0.94		68.34
cg21440829	chr7	100808893	-0.1023	0.134	0.448	0.94	VGF	2.18
cg00328711	chr2	200852023	-0.239	0.313	0.448	0.94		94.55
cg11993277	chr11	67172526	-0.7229	0.9468	0.448	0.94	TBC1D10C	79.15
cg23422263	chr14	35344518	0.1929	0.2527	0.448	0.94	BAZ1A	3.59
cg05108508	chr13	101217747	-1.492	1.954	0.448	0.94	GGACT	55.09
cg01368476	chr10	100002290	-0.3243	0.4248	0.448	0.94	R3HCC1L	92.28
cg07603881	chr1	21065497	-0.1918	0.2512	0.448	0.94		94.48
cg04059352	chr3	71578264	-0.5688	0.745	0.448	0.94	FOXP1	85.71
cg14303478	chr12	72004098	-0.6171	0.8082	0.448	0.94	ZFC3H1	87.42
cg01880096	chr2	46558	-1.379	1.806	0.448	0.94	FAM110C	39.82
cg03665880	chr11	134008487	-0.3059	0.4007	0.448	0.94	JAM3	93.17
cg04465805	chr7	33725782	-1.367	1.791	0.448	0.94		53.57
cg13861631	chr20	56412102	-0.8566	1.122	0.448	0.94		44.55
cg18682781	chr5	176277687	-0.9061	1.187	0.448	0.94	UNC5A	29.51
cg00571033	chr8	9760957	-1.113	1.458	0.448	0.94	MIR124-1	15.26
cg25415285	chr9	71758316	-0.3005	0.3936	0.448	0.94	TJP2	93.07
cg20589078	chr17	76900812	1.492	1.955	0.448	0.94	TIMP2	55.36
cg25932290	chr15	89939252	-0.6597	0.8642	0.448	0.94	LOC254559	83.74
cg15698538	chr20	31306896	-0.7922	1.038	0.448	0.94	COMMD7	39.02
cg08827001	chr11	111384048	1.2	1.572	0.448	0.94	BTG4	38.57
cg18309955	chr16	66557806	-0.5571	0.7297	0.448	0.94	TK2	85
cg09510263	chr8	37887715	-0.2082	0.2727	0.448	0.94	EIF4EBP1	3.91
cg12088663	chr20	32381603	-0.997	1.306	0.448	0.94	ZNF341-AS1	71.1
cg20739396	chr19	14066950	-0.6294	0.8244	0.448	0.94	DCAF15	83.25
cg16996086	chr5	137364280	-0.2574	0.3372	0.448	0.94	FAM13B	92.93
cg26081339	chr4	155312746	1.906	2.496	0.448	0.94	DCHS2	54.46
cg15796273	chr11	111864405	-0.355	0.465	0.448	0.94	DIXDC1	93.85
cg19877168	chr10	108183991	1.684	2.206	0.448	0.94		48.52
cg04167842	chr22	18063857	-0.5945	0.7788	0.448	0.94	SLC25A18	81.04
cg15168723	chr22	50217092	-0.4487	0.5877	0.448	0.94	BRD1	88.4
cg23751928	chr12	103661752	-1.685	2.207	0.448	0.94	C12orf42	30.88
cg12128687	chr1	170266029	-0.9881	1.294	0.448	0.94		16.47
cg14482918	chrX	130533740	-1.26	1.651	0.448	0.94		56.15
cg03895159	chr3	183355291	-0.3191	0.418	0.448	0.94	KLHL24	91.94
cg20262453	chr17	71135066	-1.292	1.693	0.448	0.94		74.08
cg11883881	chr7	101468117	-1.073	1.406	0.448	0.94	CUX1	72.87
cg06213598	chr17	67058208	-0.864	1.132	0.448	0.94	ABCA9	87.99
cg03652561	chr7	205900	-1.901	2.49	0.448	0.94	FAM20C	59.93
cg07520957	chr11	76891891	-0.2503	0.3279	0.448	0.94	MYO7A	95.18
cg16508631	chr2	29190976	-0.8526	1.117	0.448	0.94		86.77
cg05652809	chr13	43148628	-2.075	2.718	0.448	0.94	TNFSF11	24.25
cg21404124	chr2	167960090	-0.9123	1.195	0.448	0.94	XIRP2	80.34
cg19126050	chr14	100305275	0.6332	0.8294	0.448	0.94	EML1	13.87
cg00329307	chr5	131808892	-0.4276	0.5601	0.448	0.94	C5orf56	91.9
cg03211239	chr12	26110518	-0.6841	0.8962	0.448	0.94	RASSF8	86.07
cg06462449	chr3	157030073	-1.345	1.762	0.448	0.94	VEPH1	66.21
cg00165362	chr19	45739898	-0.6693	0.8768	0.448	0.94		84.09
cg00253867	chrX	79978114	-0.7294	0.9555	0.448	0.94	BRWD3	86.38
cg23841748	chr17	4477149	-0.8613	1.128	0.448	0.94		77.32
cg06506533	chr1	15652624	-0.6708	0.8788	0.448	0.94	FHAD1	85.87
cg14805303	chr11	118984815	-0.3774	0.4944	0.448	0.94	C2CD2L	91.81
cg12847007	chr5	153782192	-0.2365	0.3099	0.448	0.94	GALNT10	94.49
cg14892066	chr4	183839263	-0.2893	0.3789	0.448	0.94	DCTD	5.89
cg05893365	chr16	67260970	-0.1537	0.2014	0.448	0.94	LRRC29	3.07
cg04696964	chr6	144286368	-0.9986	1.308	0.448	0.94	PLAGL1	64.19
cg21110645	chr1	207815933	-0.7821	1.024	0.448	0.94		76.42
cg08036502	chr15	74420511	-0.1405	0.1841	0.448	0.94	LOC283731	2.76
cg23300267	chr12	111788130	0.5047	0.6611	0.448	0.94	CUX2	88.5
cg24314587	chr5	83017034	0.6454	0.8454	0.448	0.94	HAPLN1	70.84
cg20904890	chr19	44332311	-0.867	1.136	0.448	0.94	ZNF283	80.17
cg04354077	chr20	5295137	0.8018	1.05	0.448	0.94	PROKR2	27.55
cg20711212	chrX	133931824	-1.745	2.286	0.448	0.94	FAM122C	49.38
cg13643186	chr3	52877402	-0.7905	1.036	0.448	0.94	TMEM110-MUSTN1	32.31
cg23162647	chr11	11994913	-0.6092	0.798	0.448	0.94	DKK3	85.53
cg01245155	chr2	205919517	0.766	1.003	0.448	0.94	PARD3B	72.02
cg19895324	chr10	133318072	-0.9527	1.248	0.448	0.94		49.06
cg00949532	chr8	6456854	-0.6059	0.7937	0.448	0.94	MCPH1	22.68
cg03349134	chr6	25655241	-1.134	1.486	0.448	0.94	SCGN	18.27
cg17261211	chr17	77207130	-1.659	2.174	0.448	0.94	HRNBP3	48.59
cg27116787	chr5	36152226	0.09481	0.1242	0.448	0.94	LMBRD2	1.83
cg10243004	chr2	128616167	-0.4318	0.5657	0.448	0.94	POLR2D	10.57
cg23561039	chr11	26210085	0.7431	0.9734	0.448	0.94		22.01
cg04231718	chr9	71809078	0.5075	0.6648	0.448	0.94	TJP2	89.1
cg20036377	chr8	25230064	-0.3149	0.4125	0.448	0.94	DOCK5	91.1
cg22228488	chr12	21654508	0.1277	0.1674	0.448	0.94	RECQL	2.39
cg07849009	chr7	105663410	1.354	1.774	0.448	0.94	FLJ23834	65.79
cg03486411	chr16	3174915	-1.519	1.989	0.448	0.94		7.97
cg04367093	chr10	3373675	-0.2473	0.324	0.448	0.94		94.2
cg10671836	chr12	9039263	-0.3542	0.464	0.448	0.94		92.5
cg16613509	chr12	59981778	-1.452	1.903	0.448	0.94		36.47
cg16581213	chr16	74249798	-0.6587	0.8629	0.448	0.94		91.02
cg17643564	chr3	31494467	-0.5983	0.7839	0.448	0.94		86.84
cg14928941	chr6	16420347	-0.9436	1.236	0.448	0.94	ATXN1	82.77
cg16942595	chr6	149375316	-0.2776	0.3637	0.448	0.94	UST	93.57
cg14572939	chr9	13280349	-1.225	1.605	0.448	0.94	MPDZ	34.26
cg24128434	chr17	7623131	-0.7159	0.9379	0.448	0.94	DNAH2	35.15
cg21460503	chr20	57556052	0.2783	0.3646	0.448	0.94	TH1L	3.58
cg18211249	chr17	1810459	-0.9493	1.244	0.448	0.94		71.29
cg19537308	chr1	110302389	-0.674	0.883	0.448	0.94	EPS8L3	83.06
cg10006314	chr2	134777581	-1.326	1.737	0.448	0.94		57.15
cg11246700	chr18	60661163	0.5406	0.7082	0.448	0.94		18.1
cg26544277	chr2	220083865	-0.1926	0.2523	0.448	0.94	ABCB6	2.12
cg13974310	chr2	240062849	-0.5821	0.7627	0.448	0.94	HDAC4	83.07
cg26212553	chr3	156814216	-0.8286	1.086	0.448	0.94	LINC00880	41.3
cg21187118	chr15	39765321	-1.173	1.537	0.448	0.94		72.63
cg07160589	chr1	63988470	-0.1411	0.1849	0.448	0.94	ITGB3BP	3.14
cg09619637	chr20	4163872	-1.612	2.112	0.448	0.94	SMOX	73.51
cg26008650	chr1	203708794	-0.1981	0.2595	0.448	0.94	ATP2B4	95.18
cg08103706	chr16	56713771	-0.6978	0.9143	0.448	0.94		74.99
cg13665060	chr2	106959501	1.308	1.714	0.448	0.94		83.78
cg13083110	chr9	133747015	-1.009	1.322	0.448	0.94	ABL1	51.2
cg11263225	chr3	21662928	-1.182	1.549	0.448	0.94	ZNF385D	73.03
cg06450650	chr20	9494987	-0.6146	0.8052	0.448	0.94	C20orf103	6.32
cg05560118	chr2	101850632	-0.7489	0.9812	0.448	0.94		84.51
cg09613745	chr17	45216003	0.194	0.2541	0.448	0.94	CDC27	95.16
cg20809036	chr7	157531864	-1.724	2.259	0.448	0.94	PTPRN2	44.34
cg07264818	chr17	7808598	-0.888	1.163	0.448	0.94	CHD3	75
cg22713192	chr11	78110539	-0.3773	0.4943	0.448	0.94	GAB2	91.26
cg03517073	chr2	239957283	-0.801	1.049	0.448	0.94		22.21
cg07078154	chr1	77635524	-0.6906	0.9049	0.448	0.94	PIGK	87.23
cg13421841	chrX	132809404	-0.6694	0.8771	0.448	0.94	GPC3	14.29
cg25289954	chr15	99701518	-0.2311	0.3028	0.448	0.94	TTC23	95.1
cg10146803	chr18	776035	-0.3625	0.475	0.448	0.94	YES1	92.98
cg27565138	chr12	63696438	-0.8787	1.151	0.448	0.94		35.46
cg08856118	chr10	27389908	-0.6995	0.9165	0.448	0.94	ANKRD26	13.77
cg13173204	chr3	27586772	-0.4734	0.6202	0.448	0.94		88.36
cg25502312	chr15	90389012	2.121	2.779	0.448	0.94	AP3S2	45.06
cg26928484	chr11	70053618	-0.3149	0.4125	0.448	0.94		93.78
cg22579849	chr9	34620091	0.5421	0.7103	0.448	0.94	DCTN3	3.4
cg23938220	chr5	112073538	1.017	1.332	0.448	0.94	APC	47.72
cg17203716	chr21	26655788	-1.055	1.382	0.448	0.94		85.64
cg27484412	chr21	44876687	0.8035	1.053	0.448	0.94		57.47
cg03695162	chr9	127115617	-0.3011	0.3945	0.448	0.94	LOC100129034	91.55
cg18840799	chr4	166796212	-0.5267	0.6901	0.448	0.94	TLL1	5.47
cg14048834	chr19	49990801	-0.1555	0.2038	0.448	0.94	RPL13AP5	3.44
cg00683285	chr14	28764188	1.224	1.604	0.448	0.94		12.99
cg06727521	chr19	4406719	-0.469	0.6146	0.448	0.94	CHAF1A	88.18
cg00907739	chr17	26641806	-0.5161	0.6762	0.448	0.94		88.65
cg07586900	chr5	89770490	0.1868	0.2447	0.448	0.94	MBLAC2	3.17
cg11862702	chr4	16825974	-0.9341	1.224	0.448	0.94	LDB2	36.7
cg20092936	chr3	195600311	0.232	0.3039	0.448	0.94	TNK2	96.54
cg00724015	chr2	119145086	-1.002	1.313	0.448	0.94		40.12
cg01187510	chrX	103401766	-0.8706	1.141	0.448	0.94	MCART6	8.23
cg02419321	chr12	54811762	-0.9673	1.267	0.448	0.94	ITGA5	71.82
cg11449860	chr2	397781	-1.282	1.68	0.448	0.94		30.08
cg18868182	chr10	60086874	-0.9297	1.218	0.448	0.94		62.63
cg23573403	chr16	28936354	0.1021	0.1337	0.448	0.94	RABEP2	1.95
cg01244253	chr6	74501298	-0.8331	1.092	0.448	0.94	CD109	42.92
cg08940637	chr17	6658500	-1.155	1.514	0.448	0.94	XAF1	33.22
cg03716852	chr19	49669281	-0.587	0.7691	0.448	0.94	TRPM4	91.24
cg20542622	chr1	223308937	-0.8157	1.069	0.448	0.94	TLR5	83.41
cg12348997	chr13	28024921	0.1613	0.2113	0.448	0.94	MTIF3	3.05
cg23810424	chr16	48644201	0.2265	0.2968	0.448	0.94	N4BP1	3.38
cg13380325	chr17	41051502	-1.217	1.594	0.448	0.94	LOC388387	76.99
cg23245017	chr6	31535999	1.104	1.447	0.448	0.94		72.03
cg10662959	chr7	45928563	0.6572	0.8611	0.448	0.94	IGFBP1	4.93
cg26479470	chr6	43705724	-0.6004	0.7868	0.448	0.94		88.39
ch.6.81397243F	chr6	81340524	0.1794	0.2351	0.448	0.94		3.46
cg19632805	chr14	76880315	0.1303	0.1707	0.448	0.94	ESRRB	2.74
cg09966895	chr11	78738326	-0.8186	1.073	0.448	0.94	ODZ4	75.08
ch.20.532344R	chr20	24953309	-0.4593	0.6019	0.448	0.94	C20orf3	10.11
cg05686118	chr16	57610170	-0.9234	1.21	0.448	0.94	GPR114	53.76
cg06472476	chr19	54369471	-1.111	1.456	0.448	0.94	MYADM	25.48
cg26210281	chr12	33054689	1.281	1.678	0.448	0.94		53.07
cg21384940	chr1	197416614	-0.5051	0.6618	0.448	0.94	CRB1	89.42
cg19060760	chr12	1887038	-0.374	0.4901	0.448	0.94	ADIPOR2	92.32
cg08733731	chr3	50220151	-1.229	1.611	0.448	0.94	SEMA3F	59.67
cg23486725	chr20	43802158	-1.185	1.553	0.448	0.94	PI3	30.94
cg26461965	chr12	132688109	-0.8803	1.154	0.448	0.94	GALNT9	49.06
cg08470742	chr6	169653905	-1.344	1.761	0.448	0.94	THBS2	10.71
cg04132498	chr5	126938279	1.292	1.692	0.448	0.94		73.66
cg16371477	chr14	24838828	0.92	1.206	0.448	0.94	NFATC4	86.87
cg22727231	chr12	67460034	-0.3087	0.4045	0.448	0.94		91.15
cg24326130	chr6	32811997	-1.782	2.335	0.448	0.94	PSMB8	16.12
cg07503392	chr1	59762523	-0.2976	0.39	0.448	0.94	FGGY	4.38
cg10786572	chr10	54632322	-5.224	6.845	0.448	0.94		71.61
cg04081381	chr13	113200682	-0.3302	0.4327	0.448	0.94	TUBGCP3	92.98
cg13432294	chr1	8937640	-0.882	1.156	0.448	0.94	ENO1	17.57
cg22934925	chr22	50058579	-2.032	2.663	0.448	0.94		28.72
cg19753067	chrX	118536722	-1.027	1.345	0.448	0.94	SLC25A43	84.75
cg13329368	chr19	46790792	-1.438	1.884	0.448	0.94	RNU6-66P	85.67
cg06394887	chr7	72937120	0.1534	0.2011	0.448	0.94	BAZ1B	2.08
cg07033936	chr6	90085811	-0.6248	0.8188	0.448	0.94	RRAGD	12.88
cg12561338	chr19	12175505	0.1311	0.1718	0.448	0.94	ZNF844	2.29
cg16450086	chr7	50753269	-0.8981	1.177	0.448	0.94	GRB10	26.31
cg18145806	chr8	23022692	0.2457	0.322	0.448	0.94	TNFRSF10D	94.16
cg06590576	chr4	16045702	-0.8965	1.175	0.448	0.94	PROM1	75.38
cg04907885	chr1	3213790	1.959	2.567	0.448	0.94	PRDM16	71.25
cg07165167	chr1	86045527	-1.508	1.976	0.448	0.94	CYR61	69.4
cg15381080	chr22	19712741	0.9436	1.237	0.448	0.94		20.94
cg20499545	chr22	35833432	-0.3757	0.4924	0.448	0.94		93.12
cg24720442	chr19	56154855	0.3594	0.4709	0.448	0.94	ZNF581	4.16
cg07025146	chr18	11155719	1.095	1.435	0.448	0.94		30.28
cg25046991	chr1	231005535	-1.074	1.407	0.448	0.94	C1orf198	55.53
cg03076324	chr10	22292468	-0.08115	0.1063	0.448	0.94	DNAJC1	1.44
cg08498247	chr11	14382755	1.105	1.448	0.448	0.94		22.25
cg20634755	chr19	50433611	-0.7139	0.9355	0.448	0.94	ATF5	26.25
cg01618834	chr6	31633788	0.3555	0.4659	0.448	0.94	CSNK2B	6.68
cg06130805	chr20	59694053	-1.222	1.602	0.448	0.94		85.79
cg19175867	chr19	38384689	-1.134	1.487	0.448	0.94	WDR87	83.41
cg23187727	chr14	78029584	-0.3718	0.4872	0.448	0.94	SPTLC2	90.53
cg02848329	chr19	36673729	0.9161	1.201	0.448	0.94	ZNF565	36.42
cg01458510	chr2	109752622	1.528	2.002	0.449	0.94	SH3RF3	58.5
cg25408293	chr10	22627667	0.7298	0.9564	0.449	0.94		22.03
cg12259002	chr4	83996703	-1.055	1.383	0.449	0.94	COPS4	59.16
cg17444709	chr12	3182391	-0.6331	0.8297	0.449	0.94		25.58
cg04558049	chr17	79230245	-0.3699	0.4847	0.449	0.94	SLC38A10	87.34
cg01545447	chrX	9935204	1.773	2.323	0.449	0.94	CLDN34	85.23
cg16396272	chr1	231323384	-0.8192	1.074	0.449	0.94	LOC149373	83.13
cg07872300	chr8	1553395	1.286	1.685	0.449	0.94	DLGAP2	46.56
cg07704549	chr3	122102200	0.1012	0.1326	0.449	0.94	FAM162A	2.2
cg16894981	chr8	41563717	-0.4835	0.6336	0.449	0.94	ANK1	87.35
cg22467301	chr3	50265698	1.18	1.547	0.449	0.94		24.19
cg14431547	chr9	36572421	2.006	2.629	0.449	0.94	MELK	66.33
cg21468416	chr9	127019914	-0.6216	0.8146	0.449	0.94	NEK6	31.54
cg13418456	chr2	217223006	-0.9261	1.214	0.449	0.94	MARCH4	46.8
cg14467966	chr4	157852582	-1.318	1.728	0.449	0.94	PDGFC	28.01
cg17166844	chr6	41889860	-0.243	0.3185	0.449	0.94	MED20	4.6
cg01355242	chrX	56258387	-0.9333	1.223	0.449	0.94	KLF8	14.78
cg04388244	chr10	105421005	-1.126	1.475	0.449	0.94	SH3PXD2A	69.58
cg26709118	chr18	22563727	-1.464	1.918	0.449	0.94		79.09
cg16677448	chr19	36004699	-0.6755	0.8853	0.449	0.94	DMKN	19.8
cg12750394	chr5	35118644	-0.66	0.8651	0.449	0.94	PRLR	84.53
cg08203824	chr5	126365785	0.1206	0.1581	0.449	0.94	MARCH3	2.27
cg07197642	chr22	41763417	-0.617	0.8087	0.449	0.94	TEF	7.92
cg03791799	chr6	30686368	0.5578	0.7311	0.449	0.94	MDC1	88.02
cg02418800	chr14	77843367	0.1125	0.1474	0.449	0.94	SAMD15	1.72
cg14497859	chr2	156299479	2.191	2.871	0.449	0.94		42.94
cg11646638	chr2	24303986	-0.7111	0.932	0.449	0.94	TP53I3	80.14
cg10628201	chr22	21977597	0.1879	0.2463	0.449	0.94	UBE2L3	97.48
cg10406935	chrX	73422571	-0.5345	0.7006	0.449	0.94	FTX	92.34
cg01070926	chr2	135292815	-0.9258	1.213	0.449	0.94	TMEM163	80.01
cg16762592	chr6	66010245	-2.386	3.128	0.449	0.94	LOC441155	49.57
cg15842967	chr11	67007584	0.1546	0.2027	0.449	0.94	KDM2A	2.97
cg21696827	chr17	6541594	1.133	1.485	0.449	0.94	KIAA0753	87.28
cg12000559	chr1	222456581	2.351	3.082	0.449	0.94		39.39
cg16883550	chr11	8955137	-0.7915	1.037	0.449	0.94	C11orf16	65.97
cg04838064	chr6	57181606	0.0903	0.1184	0.449	0.94	PRIM2	1.67
cg02066343	chr6	33590458	-0.8689	1.139	0.449	0.94	ITPR3	65.97
cg14132167	chr6	90661052	0.6733	0.8825	0.449	0.94	BACH2	21.52
cg16705849	chr4	156225838	-0.8719	1.143	0.449	0.94		21.2
cg25383605	chr6	155538047	0.9843	1.29	0.449	0.94	TIAM2	35.19
cg05301976	chr21	38441210	0.2313	0.3032	0.449	0.94	PIGP	95.55
cg24738606	chr3	129154227	-0.3235	0.424	0.449	0.94	MBD4	93.93
cg19150921	chr4	149703557	-1.151	1.509	0.449	0.94		41.12
cg10868587	chr7	129984335	-0.3126	0.4098	0.449	0.94	CPA5	93.53
cg06855546	chr16	1538826	-0.6591	0.8638	0.449	0.94	PTX4	80.9
cg14153126	chr9	131219302	-0.1681	0.2203	0.449	0.94	ODF2	4.14
cg15478515	chr7	4219174	-0.3019	0.3957	0.449	0.94	SDK1	95.17
cg20092999	chr19	6115908	1.066	1.398	0.449	0.94		38.36
cg18742001	chr6	134209681	-0.9234	1.21	0.449	0.94	TCF21	31.36
cg00963029	chr22	19872866	-0.5006	0.6561	0.449	0.94	TXNRD2	89.82
cg06741528	chr16	1723718	-0.4268	0.5594	0.449	0.94	CRAMP1L	91.86
cg23051372	chr8	95718328	-0.5709	0.7482	0.449	0.94	ESRP1	84.94
cg08495477	chr1	8443147	-0.8712	1.142	0.449	0.94	RERE	74.74
cg22623761	chr2	241588379	-0.7289	0.9554	0.449	0.94		19.01
cg05453286	chr1	214552706	-0.8932	1.171	0.449	0.94	PTPN14	89.19
cg06240450	chr3	125899547	-0.09098	0.1192	0.449	0.94	ALDH1L1	1.84
cg15303986	chr2	242489106	-0.832	1.091	0.449	0.94	BOK-AS1	86.29
cg04119005	chr4	77225940	-0.3894	0.5104	0.449	0.94	STBD1	93.41
cg02004381	chr7	157082306	-0.5704	0.7477	0.449	0.94		39.77
cg21409077	chr22	40037747	-0.9453	1.239	0.449	0.94	CACNA1I	59.31
cg25209132	chr20	59969413	-2.089	2.738	0.449	0.94	CDH4	67.05
cg05228337	chr1	235166325	-0.88	1.154	0.449	0.94		48.27
cg13603709	chr8	37595116	-0.6884	0.9023	0.449	0.94	ERLIN2	23.87
cg12033779	chr8	810796	-1.201	1.574	0.449	0.94		78.56
cg09406282	chr16	19609484	0.2989	0.3917	0.449	0.94	C16orf62	92.59
cg11409923	chr17	1920299	0.4438	0.5817	0.449	0.94	RTN4RL1	89.56
cg24181389	chr17	78859745	-0.3474	0.4554	0.449	0.94	RPTOR	89.85
cg13166992	chr5	130715497	-0.58	0.7603	0.449	0.94	CDC42SE2	85.92
cg22848535	chr5	172992793	-0.6926	0.9078	0.449	0.94		37.78
cg12446644	chr17	37026641	-0.9064	1.188	0.449	0.94	LASP1	17.29
cg00206277	chr1	231162727	-0.5887	0.7716	0.449	0.94	FAM89A	22.45
cg22925471	chr10	49816684	1.533	2.01	0.449	0.94		63.23
cg23252997	chr1	1576591	-0.2863	0.3752	0.449	0.94	CDK11B	93.43
cg11902863	chr2	3044737	-0.6234	0.8171	0.449	0.94		11.18
cg02743522	chr6	111136488	-0.1957	0.2565	0.449	0.94	CDK19	3.18
cg04227141	chr13	33184404	-0.4117	0.5396	0.449	0.94	PDS5B	93.51
cg00325918	chr2	111498847	-1.296	1.699	0.449	0.94	ACOXL	40.45
cg13275387	chr13	27846561	-1.38	1.808	0.449	0.94	RASL11A	70.49
cg17807824	chr1	204464275	-0.2245	0.2943	0.449	0.94		4.05
cg24750627	chr6	144387124	0.5902	0.7736	0.449	0.94	PLAGL1	70.54
cg02108559	chr11	72146632	-0.7549	0.9895	0.449	0.94	CLPB	80.69
cg11293029	chr15	34630530	-1.242	1.629	0.449	0.94	SLC12A6	53.08
cg08943375	chr1	156452258	-0.7395	0.9693	0.449	0.94	MEF2D	74.91
cg27560629	chr12	121163023	1.51	1.979	0.449	0.94	ACADS	65.76
cg22307009	chr19	48018781	-0.2558	0.3353	0.449	0.94	NAPA	3.42
cg06074728	chr11	112223518	1.583	2.075	0.449	0.94	LOC283140	59.39
cg03747703	chr20	62148912	-1.665	2.183	0.449	0.94		52.04
cg05392657	chr16	79446805	-0.6761	0.8862	0.449	0.94		29.58
cg09473732	chr7	44925091	0.5096	0.668	0.449	0.94	PURB	6.83
cg03403880	chr2	157255372	-0.3486	0.457	0.449	0.94		91.35
cg13538517	chr7	157549542	3.06	4.012	0.449	0.94	PTPRN2	54.77
cg18658371	chr14	91527208	-0.0965	0.1265	0.449	0.94	RPS6KA5	1.74
cg12684052	chr17	19883602	0.8161	1.07	0.449	0.94		64.49
cg04396314	chr11	65292474	0.1375	0.1802	0.449	0.94	SCYL1	2.61
cg14240634	chr12	133125057	2.522	3.306	0.449	0.94	FBRSL1	90
cg04787493	chr6	39400912	-0.2444	0.3204	0.449	0.94	KIF6	95.49
cg03588789	chr7	12628821	-0.7355	0.9641	0.449	0.94	SCIN	44.21
cg05337769	chr17	18121519	-0.7266	0.9525	0.449	0.94		72.42
cg03504245	chr8	50822168	-2.278	2.987	0.449	0.94		33.73
cg14829063	chr11	70731587	0.8359	1.096	0.449	0.94	SHANK2	87.16
cg13561157	chr9	139922545	-0.2402	0.3148	0.449	0.94	C9orf139	4.37
cg21980354	chr8	87530745	-0.4879	0.6396	0.449	0.94	CPNE3	90.45
cg19542907	chr5	179719190	0.1493	0.1957	0.449	0.94	MAPK9	2.57
cg09244037	chr13	114275670	-0.6586	0.8634	0.449	0.94	TFDP1	89.1
cg20688401	chr16	30385964	-0.874	1.146	0.449	0.94	MYLPF	75.12
cg07882535	chr11	2445392	-1.43	1.874	0.449	0.94	TRPM5	72.11
cg22319311	chr8	98290310	1.337	1.752	0.449	0.94	TSPYL5	14.94
cg19688118	chr5	114632615	-0.4021	0.5271	0.449	0.94	CCDC112	8.47
cg11250247	chr6	170864036	-0.4726	0.6196	0.449	0.94	TBP	7.05
cg13782134	chr16	67919362	0.9713	1.273	0.449	0.94	NRN1L	89.73
cg08675000	chr3	39755000	0.289	0.3789	0.449	0.94		94.56
cg02243865	chr1	92035740	-1.122	1.471	0.449	0.94		63.54
cg17122804	chr5	53711659	-0.808	1.059	0.449	0.94		47.57
cg13616262	chr4	103446423	-0.6374	0.8355	0.449	0.94	NFKB1	81.83
cg22019242	chr14	73702950	-0.9365	1.228	0.449	0.94	PAPLN	67.49
cg23781334	chr4	1772062	-2.873	3.766	0.449	0.94		49.91
cg22774280	chr2	30101986	2.074	2.719	0.449	0.94	ALK	23.02
cg22306683	chr19	42788013	0.1303	0.1709	0.449	0.94	CIC	3.52
cg03189210	chr6	33245474	0.9021	1.183	0.449	0.94	B3GALT4	7.61
cg04940901	chr3	52418250	-0.4418	0.5792	0.449	0.94	DNAH1	90.7
cg17887716	chr2	172893022	-0.7358	0.9646	0.449	0.94	METAP1D	43.73
cg27459981	chr16	74734571	-1.669	2.188	0.449	0.94	MLKL	26.69
cg12684684	chr2	219082027	0.08043	0.1054	0.449	0.94	ARPC2	1.18
cg17100768	chr6	35117178	-0.7532	0.9874	0.449	0.94		83.9
cg12664038	chr1	156611194	-1.766	2.315	0.449	0.94	BCAN	30.42
cg04177089	chr16	31117124	-0.2581	0.3384	0.449	0.94		2.3
cg16427552	chr19	18118854	0.08095	0.1061	0.449	0.94	ARRDC2	1.22
cg24279701	chr4	57203352	-0.4161	0.5456	0.449	0.94		61.64
cg27000228	chr5	178722726	-0.8659	1.135	0.449	0.94	ADAMTS2	57.38
cg05428012	chr8	140820229	-0.2501	0.3278	0.449	0.94	TRAPPC9	94.56
cg22009239	chr8	102221396	0.4188	0.5491	0.449	0.94		87.62
cg16025035	chr13	114287934	-0.2416	0.3168	0.449	0.94	TFDP1	95.28
cg15129815	chr18	72102996	-3.521	4.616	0.449	0.94	FAM69C	70.38
cg25929080	chr11	7461796	-1.328	1.741	0.449	0.94	LOC100506258	57.38
cg00117335	chr1	117206442	0.4807	0.6302	0.449	0.94	IGSF3	92.34
cg02933925	chr21	43488231	-0.9845	1.291	0.449	0.94	UMODL1	63.93
cg19908139	chr1	38061735	0.08834	0.1158	0.449	0.94	GNL2	1.71
cg19757552	chr12	34546027	1.742	2.283	0.449	0.94		42.9
cg23683286	chr14	65028696	-1.142	1.497	0.449	0.94	PPP1R36	75.97
cg10047502	chrX	117479900	-0.5919	0.7761	0.449	0.94	WDR44	6.35
cg14360872	chr12	3980498	-0.4075	0.5342	0.449	0.94	PARP11	90.99
cg01667319	chr11	2161128	1.088	1.426	0.449	0.94	INS-IGF2	11.02
cg08899504	chr1	10363631	-0.3036	0.3981	0.449	0.94	KIF1B	93.42
cg19083307	chr8	99412093	-1.215	1.593	0.449	0.94		28.78
cg06479550	chr10	135139895	-1.351	1.771	0.449	0.94	CALY	72.98
cg14917700	chr3	72897678	-0.2035	0.2668	0.449	0.94	SHQ1	3.12
cg06956652	chr1	28285152	-0.2481	0.3253	0.449	0.94	XKR8	95.12
cg03801287	chr15	48019231	0.8124	1.065	0.449	0.94	SEMA6D	31.75
cg01194310	chr5	133463984	-0.4735	0.6208	0.449	0.94	TCF7	89.88
cg02908438	chr7	130027809	-0.2155	0.2826	0.449	0.94	CPA1	94.13
cg04661109	chr18	7803543	-0.3797	0.4978	0.449	0.94	PTPRM	90.91
cg06799979	chr6	149479249	-0.528	0.6923	0.449	0.94		92.74
cg26975943	chr1	203317556	-1.328	1.741	0.449	0.94	FMOD	77.77
cg14436320	chr2	97630216	-0.1995	0.2615	0.449	0.94	FAM178B	95.04
cg03279535	chr2	31360817	-1.723	2.259	0.449	0.94	GALNT14	12.05
cg12165772	chr17	48070354	0.8741	1.146	0.449	0.94	DLX3	27.98
cg11877812	chr10	19918310	-1.043	1.368	0.449	0.94		76.16
cg21421992	chr16	81964842	0.9664	1.267	0.449	0.94	PLCG2	63.75
cg12777782	chr6	41747791	-0.4232	0.5549	0.449	0.94	FRS3	6.56
cg18116636	chr9	95819084	-0.3998	0.5242	0.449	0.94		91.62
cg14821245	chr2	80253010	-0.8957	1.174	0.449	0.94	CTNNA2	17.31
cg27353689	chr15	90033146	-0.2456	0.3221	0.449	0.94	RHCG	94.19
cg08365050	chr1	67804399	-0.2631	0.3449	0.449	0.94	IL12RB2	94.22
cg04792532	chr16	1573400	-0.2943	0.3859	0.449	0.94	IFT140	92.34
cg01780378	chr7	5461312	-0.2596	0.3404	0.449	0.94	TNRC18	2.81
cg00607989	chr5	137985183	0.7058	0.9255	0.449	0.94		79.82
cg13528726	chr11	93495850	-0.2415	0.3166	0.449	0.94	C11orf54	93.75
cg05258531	chr16	53673620	-1.264	1.658	0.449	0.94	RPGRIP1L	73.79
cg06450908	chr2	24433251	-0.5409	0.7092	0.449	0.94	ITSN2	83.38
cg01494928	chr2	193510735	-2.017	2.645	0.449	0.94		63.68
cg15964080	chr21	46812511	-1.748	2.292	0.449	0.94		62.09
cg21530453	chr16	56226346	-1.535	2.013	0.449	0.94	LOC283856	10.54
cg07268620	chr19	36103192	1.185	1.554	0.449	0.94	HAUS5	49.78
cg15877936	chr7	1253999	-1.27	1.665	0.449	0.94		47.41
cg12147346	chr10	75818120	1.888	2.475	0.449	0.94	VCL	50.93
cg10825293	chr8	144349292	0.1127	0.1478	0.449	0.94	GLI4	1.88
cg00034635	chr17	27301934	-0.7682	1.007	0.449	0.94	SEZ6	77
cg07761646	chr8	7113462	1.766	2.315	0.449	0.94	FAM90A13	49.23
cg14445707	chr1	41819338	-0.6825	0.8949	0.449	0.94		35.11
cg12766607	chr2	227771209	0.3068	0.4023	0.449	0.94	RHBDD1	93.71
cg19761272	chr14	76605176	-0.7714	1.011	0.449	0.94		4.54
cg23426587	chr9	21335126	-0.5001	0.6557	0.449	0.94	KLHL9	4.9
cg04519327	chr15	41149780	-0.6694	0.8778	0.449	0.94	SPINT1	50.5
cg26735869	chr11	82746732	-0.9124	1.196	0.449	0.94	RAB30	69.62
cg17845279	chr17	76348823	-0.1576	0.2067	0.449	0.94		2.4
cg00745423	chr1	25757114	-0.1923	0.2521	0.449	0.94	TMEM57	2.74
cg22097004	chr16	78429752	-0.2238	0.2934	0.449	0.94	WWOX	93.2
cg22958605	chr13	115000234	-0.1953	0.2561	0.449	0.94	CDC16	2.91
cg04651583	chr6	33870691	1.471	1.929	0.449	0.94		35.78
cg15361868	chr15	63141706	-1.061	1.391	0.449	0.94		63.81
cg08203845	chr1	184377346	1.515	1.987	0.449	0.94	C1orf21	61.82
cg13227200	chr17	30687348	-0.2414	0.3166	0.449	0.94	ZNF207	94.66
cg01063935	chr1	10616085	-0.5888	0.7721	0.449	0.94	PEX14	37.76
cg21553946	chr8	104514111	0.1704	0.2235	0.449	0.94	RIMS2	2.57
cg12508343	chr3	125076233	1.121	1.47	0.449	0.94	ZNF148	72.28
cg16654216	chr2	200423078	-0.2479	0.3251	0.449	0.94		94.48
cg03655752	chr7	80549887	0.8113	1.064	0.449	0.94	SEMA3C	84.19
cg12504163	chr7	148324051	-0.3933	0.5157	0.449	0.94		86.39
cg26562424	chr21	27107531	0.6817	0.8939	0.449	0.94	ATP5J	2.43
cg27612535	chr11	64684972	-0.1742	0.2284	0.449	0.94	ATG2A	3.61
cg26647734	chr17	70980840	-0.4932	0.6467	0.449	0.94	SLC39A11	90.55
cg19331426	chr14	90651733	-1.072	1.405	0.449	0.94	KCNK13	85.24
cg05613460	chr2	102489948	-0.7949	1.042	0.449	0.94	MAP4K4	61.76
cg04318010	chr10	96118334	-0.8476	1.111	0.449	0.94	NOC3L	54.93
cg22719164	chr3	148804367	0.711	0.9323	0.449	0.94	HLTF	6.12
cg05043074	chr5	177615518	0.397	0.5205	0.449	0.94	GMCL1L	90.54
cg01990849	chr16	75320806	-0.323	0.4236	0.449	0.94		94.01
cg04599839	chr3	127022921	1.093	1.433	0.449	0.94		34.61
cg17403589	chr12	31742834	-0.1006	0.132	0.449	0.94	DENND5B-AS1	1.93
cg11059932	chr1	226870623	-0.9172	1.203	0.449	0.94	ITPKB	53.01
cg02017798	chr8	52886498	0.5832	0.7648	0.449	0.94		75.08
cg13614468	chr19	6393508	0.09	0.118	0.449	0.94	GTF2F1	2.15
cg09059943	chrX	34540182	-2.449	3.211	0.449	0.94		38.66
cg06887167	chr12	120314679	-0.2035	0.2668	0.449	0.94	CIT	2.81
cg01037496	chr18	686346	-0.2932	0.3845	0.449	0.94	ENOSF1	92.87
cg08993331	chr2	45310530	-0.9092	1.192	0.449	0.94		41.03
cg08341667	chr10	48354387	-0.7141	0.9364	0.449	0.94	ZNF488	14.51
cg14812524	chr10	90041754	1.595	2.091	0.449	0.94	RNLS	62.15
cg06384763	chr19	12203198	-0.1909	0.2503	0.449	0.94	ZNF788	3.14
cg05849431	chr11	67415187	0.4678	0.6134	0.449	0.94	ACY3	95.13
cg12028646	chr20	43987945	-0.6656	0.8728	0.449	0.94		81.52
cg09535637	chrX	45639447	-0.7144	0.9368	0.449	0.94		59.98
cg06795706	chr20	62233190	-0.8021	1.052	0.449	0.94	GMEB2	82.96
cg14524290	chr7	17422758	-0.2936	0.385	0.449	0.94	KCCAT333	93.14
cg07480176	chr7	94144926	-5.558	7.288	0.449	0.94	CASD1	46.29
cg25321703	chr21	18885210	-0.1036	0.1358	0.449	0.94	CXADR	2.01
cg02202664	chr6	155545253	-0.5566	0.7299	0.449	0.94	TIAM2	89.48
cg03517476	chr8	63158463	-0.4984	0.6535	0.449	0.94		91.32
cg01485247	chr1	78148515	-0.1215	0.1593	0.449	0.94	ZZZ3	2
cg04811887	chr9	100685180	-0.1977	0.2592	0.449	0.94	C9orf156	3.32
cg19418009	chr1	16564689	-0.5154	0.6759	0.449	0.94	RSG1	86.91
cg16693818	chr17	32640541	-1.733	2.273	0.449	0.94		62.69
cg06541093	chr15	74537514	-0.5677	0.7444	0.449	0.94	CCDC33	20.55
cg10266196	chr2	28113320	0.12	0.1574	0.449	0.94	BRE	2.85
cg05221720	chr6	70991229	1.838	2.411	0.449	0.94	COL9A1	49.93
cg00939965	chrX	37245294	-0.7935	1.041	0.449	0.94	PRRG1	86.79
cg20754844	chr5	149462180	-0.7856	1.03	0.449	0.94	CSF1R	79.88
cg15008991	chrX	46306863	-0.5307	0.696	0.449	0.94	ZNF673	9.66
cg06880508	chr12	109956075	-0.4102	0.5379	0.449	0.94	UBE3B	90.72
cg13452220	chr2	112759229	-1.021	1.339	0.449	0.94	MERTK	68.95
cg21582960	chr14	22993281	-0.8347	1.095	0.449	0.94		88.93
cg13360823	chr19	54496353	1.182	1.55	0.449	0.94	CACNG6	14.47
cg09704422	chr8	135725874	-1.111	1.457	0.449	0.94	ZFAT	14.92
cg22282544	chr1	153146987	-1.258	1.65	0.449	0.94	LOC101928009	70.6
cg15199034	chr21	28260408	-0.5451	0.7148	0.449	0.94		88.56
cg05847778	chr2	170336167	-0.1298	0.1703	0.449	0.94	BBS5	2.4
cg10738175	chr6	137548831	-0.441	0.5783	0.449	0.94		85.81
cg04316183	chr6	36679805	-0.5858	0.7682	0.449	0.94	RAB44	32.6
cg02563952	chr6	31707803	-0.188	0.2466	0.449	0.94	MSH5	3.97
cg22039340	chr9	16247148	-0.9266	1.215	0.449	0.94	C9orf92	35.61
cg17344787	chr17	75670949	-1.231	1.615	0.449	0.94		46.57
cg06931902	chr15	44206010	-0.9645	1.265	0.449	0.94	FRMD5	64.44
cg09516959	chr7	30721478	-2.041	2.677	0.449	0.94	CRHR2	19.72
cg25983380	chr20	57465439	2.055	2.695	0.449	0.94	GNAS	43.47
cg14829883	chr1	44087746	-0.3918	0.5138	0.449	0.94	PTPRF	90.91
cg06746355	chr11	93518056	-0.2731	0.3582	0.449	0.94	MED17	4.14
cg08629307	chr19	41947186	-0.7234	0.9487	0.449	0.94	ATP5SL	85.4
cg05031240	chr7	6676784	0.1029	0.1349	0.449	0.94		1.85
cg21643128	chr21	45812666	-1.463	1.919	0.449	0.94	TRPM2	41
cg02606480	chr8	6366994	-0.961	1.26	0.449	0.94	ANGPT2	56.87
cg19622714	chr16	30572912	-1.349	1.769	0.449	0.94		59.66
cg14370705	chr2	218799763	-0.9567	1.255	0.449	0.94	TNS1	60.1
cg17708664	chr3	20429033	0.6789	0.8903	0.449	0.94		75.45
cg15633068	chr10	45504046	1.466	1.922	0.449	0.94		13.9
cg06902109	chr1	23240029	-1.066	1.399	0.449	0.94	EPHB2	61.35
cg14619949	chr5	76116169	-0.7439	0.9756	0.449	0.94	F2RL1	86.66
cg16619771	chr6	168416690	-1.184	1.553	0.449	0.94		73.25
cg22572298	chr16	18800615	-0.4331	0.568	0.449	0.94	RPS15A	6.78
cg00868636	chr6	167511537	-1.021	1.339	0.449	0.94		85.98
cg14859204	chr1	99126913	0.141	0.1849	0.449	0.94	SNX7	2.55
cg16991860	chr6	73358990	-0.398	0.5219	0.449	0.94	KCNQ5-IT1	86.46
cg21575558	chr1	222763513	0.3996	0.5241	0.449	0.94	TAF1A	4.19
cg18774857	chr15	92065606	-1.616	2.119	0.449	0.94		37.01
cg00892792	chr8	142297584	0.2602	0.3413	0.449	0.94		95.53
cg08456789	chr20	48644421	-1.08	1.417	0.449	0.94		66.8
cg10695180	chr11	75427562	-0.8704	1.142	0.449	0.94	MOGAT2	73.23
cg06207807	chr20	58351949	-0.9109	1.195	0.449	0.94	PHACTR3	31.11
cg14327396	chr16	64579931	-1.008	1.322	0.449	0.94		39.65
cg16349148	chr5	6374845	-0.3957	0.5189	0.449	0.94	MED10	92.18
cg13534580	chr2	238662655	-0.2872	0.3766	0.449	0.94	LRRFIP1	93.02
cg05996042	chr6	45295718	-1.609	2.111	0.449	0.94	RUNX2	89.71
cg10517096	chr2	97527074	-0.09709	0.1273	0.449	0.94	SEMA4C	98.21
cg01692842	chr11	134126364	-1.015	1.332	0.449	0.94	ACAD8	73.65
cg19669771	chr1	876454	-0.199	0.2611	0.449	0.94	SAMD11	2.55
cg12054820	chr5	76934638	1.826	2.395	0.449	0.94	OTP	18.64
cg10488854	chr1	37078857	1.345	1.764	0.449	0.94		63.23
cg25788006	chr10	117060666	3.214	4.216	0.449	0.94	ATRNL1	61.6
cg11503201	chr2	55777668	-0.3977	0.5216	0.449	0.94	PPP4R3B	90.14
cg09567372	chr12	72962219	-2.097	2.751	0.449	0.94	TRHDE	55.64
cg04648392	chr15	69858166	-1.319	1.729	0.449	0.94	DRAIC	51.87
cg22462856	chr12	54577513	1.15	1.509	0.449	0.94	SMUG1	85.21
cg07743530	chr20	55091373	-0.4973	0.6523	0.449	0.94	GCNT7	86.15
cg11388547	chr8	29778333	-0.8351	1.095	0.449	0.94	LOC286135	75.56
cg16112276	chr11	58806952	-0.5585	0.7325	0.449	0.94		14.1
cg02857643	chr17	48696108	-1.488	1.952	0.449	0.94	CACNA1G	80.87
cg13740078	chr9	139315586	-0.2586	0.3392	0.449	0.94	PMPCA	93.92
cg25074785	chr10	112124077	-0.3531	0.4632	0.449	0.94		92.93
cg01894895	chr9	75766294	-0.466	0.6112	0.449	0.94	ANXA1	92.68
cg08953976	chr22	43739584	-0.4124	0.5409	0.449	0.94	SCUBE1	1.82
cg14308325	chr18	12102529	-1.825	2.394	0.449	0.94	ANKRD62	76.02
cg09613833	chr5	72738452	-1.264	1.657	0.449	0.94		42.12
cg15865055	chr11	114393118	-1.485	1.947	0.449	0.94	FAM55A	59.16
cg11416918	chr11	60930380	0.9057	1.188	0.449	0.94	VPS37C	59.05
cg21573582	chr11	77300763	0.08297	0.1088	0.449	0.94	AQP11	1.24
cg22876739	chr10	70319774	0.3303	0.4333	0.449	0.94	TET1	6.93
cg25630588	chr3	50357322	-0.6974	0.9148	0.449	0.94	HYAL2	84.28
cg17944774	chr17	78644246	-0.4212	0.5524	0.449	0.94	RPTOR	90.69
cg18431935	chrX	100604397	-1.273	1.669	0.449	0.94	TIMM8A	78.19
cg23119063	chr14	99506767	-3.415	4.48	0.449	0.94		70.44
cg10163399	chr8	25781667	-1.273	1.669	0.449	0.94	EBF2	62.4
cg00483304	chr2	64976962	-1.239	1.625	0.449	0.94		39.41
cg20534702	chr7	4752170	-0.3049	0.4	0.449	0.94	FOXK1	93.2
cg16507213	chr17	25821649	-0.4289	0.5625	0.449	0.94	KSR1	12.35
cg14614046	chr5	91997513	-1.69	2.216	0.449	0.94		40.4
cg15271461	chr20	3688314	-0.9141	1.199	0.449	0.94	SIGLEC1	70.31
cg24109612	chr6	19838817	-2.02	2.649	0.449	0.94	ID4	8.62
cg24755536	chr9	96475965	-1.944	2.55	0.449	0.94		70.53
cg22766770	chr17	18218566	-0.2984	0.3914	0.449	0.94	TOP3A	4.41
cg23782308	chr4	122085606	0.9335	1.224	0.449	0.94	TNIP3	75.1
cg25037849	chr16	76342987	-1.36	1.784	0.449	0.94	CNTNAP4	52.32
cg04189805	chr19	35593609	-1.037	1.361	0.449	0.94	HPN-AS1	64.95
cg23553400	chrX	9863763	0.2222	0.2915	0.449	0.94	SHROOM2	97.87
cg01953615	chr16	87102366	-1.195	1.567	0.449	0.94		88.7
cg16757456	chr11	63033729	-1.281	1.68	0.449	0.94		56.89
cg02541922	chr10	118460638	-1.715	2.25	0.449	0.94	HSPA12A	64.34
cg16348252	chr18	45857568	-0.3948	0.5179	0.449	0.94		92.12
cg20865740	chr3	119063744	-0.4294	0.5633	0.449	0.94	CDGAP	89.12
cg09630239	chr2	173504968	-0.9038	1.186	0.449	0.94		68.16
cg05518543	chr4	1283165	-0.1639	0.215	0.449	0.94	MAEA	3.11
cg01810186	chr8	120058222	-0.853	1.119	0.449	0.94		83.72
cg17075045	chr18	10305098	-0.8766	1.15	0.449	0.94		53.89
cg21538115	chr20	19230758	-0.83	1.089	0.449	0.94	LOC100130264	52.16
cg15912098	chr3	42085054	-0.9392	1.232	0.449	0.94		71.19
cg03969079	chr10	63759909	0.13	0.1705	0.449	0.94	ARID5B	97.89
cg26061674	chr7	1231492	-1.302	1.707	0.449	0.94		65.84
cg21587319	chr7	157633985	1.947	2.554	0.449	0.94	PTPRN2	73.81
cg01184248	chr1	45501806	-0.6126	0.8035	0.449	0.94	ZSWIM5	82.27
cg20203405	chr18	10122235	-0.6177	0.8103	0.449	0.94		17.91
cg04833202	chr3	184294106	-0.5045	0.6617	0.449	0.94	EPHB3	89.09
cg04079400	chr6	44693914	-0.3895	0.511	0.449	0.94		92.58
cg10195768	chr14	23947422	-0.9141	1.199	0.449	0.94		37.22
cg24295424	chr12	106530091	-0.2107	0.2764	0.449	0.94	NUAK1	2.96
cg02702241	chr8	129537166	-0.9806	1.286	0.449	0.94	LINC00824	88.01
cg25643819	chr6	30227942	1.984	2.602	0.449	0.94	HLA-L	21.29
cg04861380	chr7	150497663	-2.489	3.265	0.449	0.94	TMEM176B	25.8
cg17759224	chr1	235098018	-0.6568	0.8615	0.449	0.94		74.67
cg21274723	chr11	34842625	1.221	1.601	0.449	0.94		56.46
cg08948981	chr9	115248648	-0.3543	0.4648	0.449	0.94	KIAA1958	6.93
cg09918512	chr11	107326471	-0.1786	0.2343	0.449	0.94	CWF19L2	96.71
cg02473484	chr20	52371088	-1.165	1.528	0.449	0.94		73.21
cg16046891	chr1	111175165	-0.5924	0.7771	0.449	0.94	KCNA2	39.12
cg23742047	chr8	75879781	-2.389	3.134	0.449	0.94		67.2
cg09156198	chrX	27616604	-1.132	1.485	0.449	0.94		26.37
cg09055440	chr17	72819926	-0.4327	0.5676	0.449	0.94	TMEM104	91.98
cg07216949	chr21	28501906	-1.383	1.814	0.449	0.94		33.16
cg27289478	chr4	2470262	-0.6997	0.9179	0.449	0.94	RNF4	16.9
cg00755181	chr14	82124963	-2.498	3.276	0.449	0.94		58.96
cg19546575	chr17	75283240	-0.9474	1.243	0.449	0.94	SEPT9	60.49
cg10941566	chr22	30117148	0.1251	0.1641	0.449	0.94	CABP7	2.25
cg22655582	chrX	149822475	-0.4345	0.57	0.449	0.94	MTM1	83.74
cg14974411	chr3	24393915	-0.8379	1.099	0.449	0.94	THRB	73.34
cg23443106	chr17	26898719	-0.27	0.3542	0.449	0.94	PIGS	5.45
cg10322906	chr5	66157537	-0.9473	1.243	0.449	0.94	MAST4	27.85
cg11040339	chr13	38249461	-2.246	2.946	0.449	0.94	TRPC4	73.24
cg11249728	chr2	223800611	-0.6875	0.9019	0.449	0.94	ACSL3	83.83
cg09031059	chr6	41702245	0.1243	0.163	0.449	0.94	TFEB	2.61
cg05760407	chr20	18693426	0.3154	0.4138	0.449	0.94	DTD1	93.74
cg00883505	chr13	52703362	-0.6468	0.8484	0.449	0.94	NEK5	10.01
cg11220565	chr20	47934802	-1.481	1.943	0.449	0.94		16.24
cg02002761	chr11	13720975	1.062	1.393	0.449	0.94	FAR1	79.32
cg24662961	chr16	54320670	-0.7011	0.9197	0.449	0.94	IRX3	4.47
cg18457249	chr14	58862977	-0.27	0.3542	0.449	0.94	TOMM20L	4.52
cg07419788	chr11	111597478	-0.9991	1.311	0.449	0.94	SIK2	77.41
cg06976770	chr5	140479793	-1.961	2.572	0.449	0.94	PCDHB3	27.99
cg10419957	chr8	68879947	-1.269	1.665	0.449	0.94	PREX2	23.57
cg03023532	chrX	154285691	-0.2762	0.3624	0.449	0.94		4
cg10189456	chr5	76856789	-0.3639	0.4774	0.449	0.94		7.46
cg14393813	chr5	16679416	-0.4208	0.552	0.449	0.94	MYO10	92.09
cg25229089	chr8	72984967	-1.272	1.668	0.449	0.94	TRPA1	87.95
cg16916914	chr17	73749694	0.8131	1.067	0.449	0.94	ITGB4	74.8
cg02042174	chr10	3285048	0.3892	0.5105	0.449	0.94		90.95
cg14733637	chr5	1342200	0.2669	0.3501	0.449	0.94	CLPTM1L	95.01
cg06286292	chr19	45287957	-0.2796	0.3668	0.449	0.94	CBLC	4.56
cg27504470	chr4	38037381	-0.8904	1.168	0.449	0.94	TBC1D1	14.85
cg08695855	chr7	94023743	-1.749	2.294	0.449	0.94	COL1A2	58.22
cg22040039	chr12	112195089	0.7537	0.9888	0.449	0.94		69.6
cg07493097	chr2	158957632	1.302	1.708	0.449	0.94	UPP2	42.07
cg09856996	chr14	104625669	2.981	3.911	0.449	0.94	KIF26A	38.51
cg11645465	chr8	55243181	-1.752	2.299	0.449	0.94		55.2
cg20094937	chr1	178089278	-0.3804	0.499	0.449	0.94	RASAL2	92.15
cg16962933	chr9	73477973	1.249	1.638	0.449	0.94	TRPM3	37.09
cg15229917	chr10	22922770	-0.709	0.9302	0.449	0.94	PIP4K2A	38.68
cg06017059	chr8	38854090	-0.0846	0.111	0.449	0.94	TM2D2	1.6
cg24039352	chr2	207257027	-0.1899	0.2491	0.449	0.94		3.36
cg00605763	chr15	41227130	-0.5758	0.7555	0.449	0.94	DLL4	82.85
cg13352875	chr2	101870001	-0.1656	0.2172	0.449	0.94	CNOT11	2.87
cg14693269	chr15	63525968	-2.158	2.831	0.449	0.94	RAB8B	49.4
cg06796314	chr10	7088654	1.143	1.5	0.449	0.94		79.12
cg00576121	chr18	30051308	-0.2649	0.3476	0.449	0.94	FAM59A	4.82
cg03272642	chrX	69509773	-1.028	1.348	0.449	0.94	PDZD11	10.09
cg21623748	chr12	54378787	0.1293	0.1697	0.449	0.94	HOXC10	2.17
cg10405604	chr15	101390259	-0.3616	0.4744	0.449	0.94		8.04
cg09219935	chr22	37153308	-0.7303	0.9581	0.449	0.94		21.81
cg12831925	chr11	10326785	-0.1974	0.259	0.449	0.94	ADM	3.25
cg01104717	chr3	53545550	-1.148	1.506	0.449	0.94	CACNA1D	53.99
cg15834506	chr2	101188304	-0.7012	0.92	0.449	0.94	PDCL3	77
cg14517616	chr5	68258521	0.6371	0.8358	0.449	0.94		87.96
cg25314971	chr3	156273277	0.212	0.2781	0.449	0.94	SSR3	3.68
cg22845912	chr8	134059874	-0.7348	0.964	0.449	0.94	SLA	87.03
cg18686747	chr17	8026777	0.302	0.3963	0.449	0.94	HES7	8.66
cg19426678	chr12	117537404	0.1129	0.1481	0.449	0.94	TESC	2.17
cg09801339	chr14	72985417	-0.9289	1.219	0.449	0.94	RGS6	75.38
cg18689289	chr5	1021036	-1.265	1.659	0.449	0.94	NKD2	76.51
cg23908269	chr20	3868713	-0.9803	1.286	0.449	0.94	PANK2	66.88
cg02287918	chr21	30396957	0.09417	0.1236	0.449	0.94	USP16	1.6
cg02490034	chr7	130125836	1.783	2.34	0.449	0.94	MEST	46.38
cg01015483	chr4	186311121	-1.35	1.771	0.449	0.94		65.55
cg06277901	chr21	35715870	-0.8566	1.124	0.449	0.94		77.28
cg08105328	chr12	58266446	-0.3846	0.5047	0.449	0.94		93.28
cg18260424	chr14	73494048	0.2583	0.3389	0.449	0.94	ZFYVE1	6.67
cg09082518	chr10	61596106	1.544	2.026	0.449	0.94	CCDC6	91.28
cg13523713	chr19	48614733	-1.301	1.707	0.449	0.94	PLA2G4C	42.66
cg07197314	chr10	85576999	2.846	3.734	0.449	0.94		60.42
cg22819024	chr5	95562504	-0.8123	1.066	0.449	0.94		83.19
cg08537367	chr16	87469199	-0.9181	1.205	0.449	0.94	ZCCHC14	72.08
cg17862275	chr15	89425443	0.9411	1.235	0.449	0.94	HAPLN3	89.43
cg03197273	chr11	66735120	-0.4212	0.5527	0.449	0.94		91.69
cg03217138	chr6	114549892	-0.8666	1.137	0.449	0.94		78.03
cg11073212	chr8	128419070	-0.2455	0.3222	0.449	0.94	CASC8	95.01
cg26529712	chr19	35399253	-0.5868	0.7699	0.449	0.94		25.71
cg17940587	chr10	89292231	1.179	1.547	0.449	0.94	MINPP1	62.15
cg22117214	chr3	47125398	-0.5191	0.6811	0.449	0.94	SETD2	88.31
cg09364993	chr22	43316280	1.023	1.343	0.449	0.94	PACSIN2	56.16
cg21954173	chr19	5623138	-0.08079	0.106	0.449	0.94	SAFB2	1.1
cg07859951	chr6	110871748	-0.5479	0.7189	0.449	0.94		87.85
cg25349162	chr8	10984657	-1.175	1.542	0.449	0.94	XKR6	71.71
cg12445786	chr15	89533560	-0.7425	0.9743	0.449	0.94		32.77
cg06968912	chr17	40573643	-0.6187	0.8118	0.449	0.94	PTRF	10.85
cg17380250	chr13	98312004	-0.5277	0.6924	0.449	0.94		13.13
cg01961643	chr2	241236617	-0.881	1.156	0.449	0.94		84.36
cg23561934	chr2	121199920	2.968	3.895	0.449	0.94		30.7
cg21971747	chr5	140173734	-0.3218	0.4222	0.449	0.94	PCDHA2	7.06
cg10348368	chr14	105851883	-1.646	2.159	0.449	0.94	PACS2	88.07
cg06291093	chrX	2984721	-1.057	1.387	0.449	0.94	ARSF	15.77
cg01079941	chr19	2193179	-0.3303	0.4335	0.449	0.94	DOT1L	91.38
cg02216442	chr18	46381931	-0.4524	0.5936	0.449	0.94	CTIF	89.98
cg24018045	chr2	233954184	-0.8154	1.07	0.449	0.94	INPP5D	81.9
cg18555142	chr7	155133222	-0.922	1.21	0.449	0.94		76.8
cg11097117	chr16	57456323	0.7807	1.024	0.449	0.94		30.01
cg20696225	chr1	246783518	0.2309	0.303	0.449	0.94	CNST	93.53
cg19628148	chr3	126113918	-1.603	2.103	0.449	0.94	CCDC37	47.23
cg19553932	chr17	14462942	-1.383	1.815	0.449	0.94		43.74
cg24823082	chrX	38660587	0.197	0.2586	0.449	0.94	MID1IP1	2.94
cg13737559	chr9	34612674	0.089	0.1168	0.449	0.94	C9orf23	1.28
cg13702181	chr14	77791657	-1.033	1.356	0.449	0.94	GSTZ1	58.82
cg16102419	chr9	14320403	-1.305	1.712	0.449	0.94	NFIB	37.98
cg14935627	chr6	36803042	-0.6756	0.8865	0.449	0.94	CPNE5	30.55
cg05984156	chr22	49925950	-1.817	2.384	0.449	0.94	C22orf34	74.31
cg26140687	chr9	89598382	-0.8622	1.131	0.449	0.94	LOC100506834	71.31
cg02965965	chr2	10181253	-1.034	1.357	0.449	0.94		80.74
cg13645300	chrX	49027939	-0.8849	1.161	0.449	0.94	PLP2	14.14
cg04927812	chr14	105558566	-0.8958	1.175	0.449	0.94		59.66
cg21178887	chrX	19854596	-0.869	1.14	0.449	0.94	SH3KBP1	74.98
cg06551997	chr17	33815451	-1.761	2.311	0.449	0.94	SLFN12L	25.67
cg05784526	chr19	52958335	-1.437	1.886	0.449	0.94	ZNF578	54.6
cg23762445	chr2	25233163	-1.081	1.419	0.449	0.94	DNAJC27-AS1	62.07
cg03995122	chr6	29894642	-3.474	4.558	0.449	0.94	HCG4P6	27.39
cg09006928	chr2	183347313	-0.9559	1.254	0.449	0.94	PDE1A	37.43
cg06059961	chr14	20773751	-0.218	0.2861	0.449	0.94	TTC5	2.97
cg06933031	chr6	32940391	0.08624	0.1132	0.449	0.94	BRD2	1.38
cg22461535	chr2	233825725	-0.8718	1.144	0.449	0.94	NGEF	78.52
cg02282594	chr14	23399066	2.792	3.664	0.449	0.94	PRMT5	15.31
cg23167627	chr3	112370686	-0.787	1.033	0.449	0.94		42.39
cg21546024	chr1	30447775	2.047	2.687	0.449	0.94		49.5
cg24301824	chr19	3595996	-0.6538	0.8579	0.449	0.94	TBXA2R	39.24
cg05937916	chr19	55753522	-0.3623	0.4755	0.449	0.94	PPP6R1	93.26
cg20454179	chr10	135263290	-2.315	3.038	0.449	0.94		77.15
cg00303000	chr16	73324149	1.296	1.701	0.449	0.94		55.68
cg13353793	chr2	85944732	-1.041	1.366	0.449	0.94		62.1
cg09973022	chr16	84717364	-1.082	1.42	0.449	0.94		69.51
cg02272225	chr7	150107082	-0.3272	0.4294	0.449	0.94	LOC728743	94.01
cg22787849	chr19	5962736	-1.179	1.547	0.449	0.94	RANBP3	58.39
cg13758331	chr2	111893676	-0.6994	0.9178	0.449	0.94	BCL2L11	66.94
cg25241322	chr17	6939304	1.121	1.471	0.449	0.94	SLC16A13	4.29
cg09417809	chr12	115131223	-1.038	1.363	0.449	0.94		77.67
cg20022139	chr11	118722722	-0.435	0.5709	0.449	0.94		91
cg03101522	chr6	127897503	-1.229	1.613	0.449	0.94	C6orf58	78.23
cg18235274	chr12	7639111	-0.5544	0.7276	0.449	0.94	CD163	89.35
cg10491774	chr18	46394982	-0.7361	0.966	0.449	0.94		78.6
cg24980458	chr3	71632677	-0.8169	1.072	0.449	0.94	FOXP1	3.03
cg11427177	chr15	42650662	0.3262	0.4281	0.449	0.94	CAPN3	91.63
cg03581036	chr19	47193937	-0.4814	0.6318	0.449	0.94	PRKD2	90.86
cg03346434	chr1	54411892	0.09112	0.1196	0.449	0.94	LRRC42	1.87
cg22832103	chr17	41605389	-0.3917	0.5141	0.449	0.94	ETV4	93.1
cg10093679	chr11	65482056	-0.3387	0.4445	0.449	0.94	KAT5	95.93
cg05783854	chr5	140346403	-1.762	2.312	0.449	0.94	PCDHAC2	34.54
cg24191748	chr6	56905023	-0.7288	0.9564	0.449	0.94		80.6
cg27401488	chr5	133899839	2.762	3.625	0.449	0.94	JADE2	87.16
cg22581187	chr5	75966681	-0.2802	0.3676	0.449	0.94	IQGAP2	93.43
cg22579351	chr12	34538806	1.306	1.714	0.449	0.94		51.58
cg09540676	chr3	193721417	-0.2717	0.3565	0.449	0.94		4.7
cg01249670	chr3	71707453	-0.8107	1.064	0.449	0.94		72.66
cg24322333	chr6	151646584	0.2929	0.3844	0.449	0.94	AKAP12	3.33
cg22542431	chr11	419425	-0.2665	0.3497	0.449	0.94	ANO9	92.32
cg03747008	chr3	122477292	-0.217	0.2848	0.449	0.94	HSPBAP1	94.24
cg01502919	chr6	124122318	-0.949	1.245	0.449	0.94		25.8
cg18050243	chr6	96024313	-1.285	1.686	0.449	0.94	MANEA-AS1	66.85
cg02769865	chr1	9789982	0.4431	0.5816	0.449	0.94	CLSTN1	92.1
cg26564874	chr5	178416134	-0.671	0.8806	0.449	0.94	GRM6	89.08
cg00028598	chr15	27128633	-2.052	2.693	0.449	0.94	GABRA5	23.6
cg20333849	chr1	26664940	-0.4005	0.5256	0.449	0.94	AIM1L	93.08
cg09037433	chr1	117658238	-0.3721	0.4884	0.449	0.94	TRIM45	91.87
cg15134033	chr16	10274415	-0.6641	0.8715	0.449	0.94	GRIN2A	14.84
cg23894587	chr19	3828611	-0.6746	0.8853	0.449	0.94	ZFR2	25.61
cg08806699	chr1	10057970	-1.457	1.913	0.449	0.94	RBP7	7.51
cg07402058	chr13	41603797	-0.4759	0.6246	0.449	0.94		91.66
cg17865607	chr3	150128679	-0.1804	0.2368	0.449	0.94	TSC22D2	3.63
cg21960279	chr19	17905606	-3.126	4.103	0.449	0.94	B3GNT3	22.68
cg07502417	chr1	230849801	-0.7453	0.9782	0.449	0.94	AGT	68.13
cg17588812	chr2	241689985	-1.45	1.903	0.449	0.94	KIF1A	75.7
cg20141751	chr3	52740234	-0.1671	0.2193	0.449	0.94	GLT8D1	3.28
cg25094268	chr11	17614829	-0.9762	1.281	0.449	0.94	OTOG	24.29
cg11287187	chr12	133413532	-0.8054	1.057	0.449	0.94		71.08
cg25878151	chr15	77308126	-1.02	1.338	0.449	0.94	PSTPIP1	46.25
cg22584645	chr13	109783620	-0.2519	0.3306	0.449	0.94	MYO16	93.29
cg06243242	chr9	89988940	-0.5669	0.744	0.449	0.94		25.21
cg00878011	chr14	92301370	-1.205	1.582	0.449	0.94	TC2N	87.34
cg15842842	chr5	142611386	-0.9912	1.301	0.449	0.94		76.5
cg19869212	chr11	76790769	-1.145	1.503	0.449	0.94	CAPN5	75.23
cg24833387	chr12	102133407	0.4127	0.5416	0.449	0.94	SYCP3	93.72
cg24711295	chr17	18820622	1.559	2.046	0.449	0.94	PRPSAP2	63.18
cg00818752	chr11	117856865	0.08618	0.1131	0.449	0.94	IL10RA	1.43
cg21979351	chr16	56816034	-0.453	0.5945	0.449	0.94	NUP93	91.64
cg00087906	chr16	55513415	-0.09169	0.1203	0.449	0.94	MMP2	1.63
cg15318690	chr14	54422052	-0.3035	0.3983	0.449	0.94	BMP4	3.99
cg16424840	chr12	125164763	-1.221	1.602	0.449	0.94		76.66
cg01274770	chr17	15804426	2.241	2.941	0.449	0.94		56.48
cg20997247	chr13	46425379	-1.061	1.392	0.449	0.94	SIAH3	11.22
cg04529406	chrX	118897145	1.056	1.386	0.449	0.94		33.34
cg15952045	chr3	37848209	0.1823	0.2393	0.449	0.94	ITGA9	97.25
cg24958064	chr16	23632865	0.3226	0.4234	0.449	0.94	PALB2	94.77
cg01925393	chr1	24194307	-0.0925	0.1214	0.449	0.94	FUCA1	1.86
cg04602992	chr17	62009628	-0.6744	0.8851	0.449	0.94	CD79B	80.93
cg13825182	chr3	114937219	-2.299	3.018	0.449	0.94		52.14
cg05315595	chr12	38450822	-0.8354	1.097	0.449	0.94		23.83
cg08722695	chr2	74378750	-0.6809	0.8937	0.449	0.94		56.13
cg08034613	chr16	70411455	1.63	2.14	0.449	0.94		66.91
cg11415495	chr10	101723799	-1.358	1.782	0.449	0.94	DNMBP	78.21
cg01432329	chr10	131005737	-1.716	2.252	0.449	0.94		64.05
cg10474429	chr9	33473996	0.1144	0.1502	0.449	0.94	NOL6	2.47
cg10767661	chr16	26776536	-1.301	1.707	0.449	0.94		24.8
cg07021331	chr16	81818755	0.242	0.3176	0.449	0.94	PLCG2	94.52
cg22279691	chr13	41362336	-0.5465	0.7174	0.449	0.94	SLC25A15	85.66
cg11822632	chr1	65825958	-0.8826	1.158	0.449	0.94	DNAJC6	22.94
cg20987029	chr22	22011682	-0.4003	0.5254	0.449	0.94		4.87
cg20711093	chr1	93629274	0.2718	0.3567	0.449	0.94	TMED5	91.94
cg03621974	chr12	7650334	-0.7659	1.005	0.449	0.94	CD163	85.99
cg09346008	chr4	93744007	-1.99	2.612	0.449	0.94	GRID2	42.51
cg20687784	chr10	71904857	-0.6625	0.8696	0.449	0.94	TYSND1	85.01
cg11954236	chr10	4093710	0.899	1.18	0.449	0.94	LOC101927964	11.99
cg16721977	chr10	116286841	-0.3326	0.4365	0.449	0.94	ABLIM1	5.73
cg19151396	chr3	150165336	-0.7433	0.9757	0.449	0.94	TSC22D2	58.68
cg24582168	chr20	52789646	-1.502	1.971	0.449	0.94	CYP24A1	38
cg27444913	chr1	230244525	-1.535	2.015	0.449	0.94	GALNT2	70.11
cg07326125	chr13	24701839	-0.2036	0.2672	0.449	0.94	SPATA13	95.26
cg21944557	chr1	179923876	0.1152	0.1513	0.449	0.94	CEP350	1.63
cg03756485	chr12	102218837	-0.5059	0.664	0.449	0.94	GNPTAB	18.63
cg03019505	chr22	26898513	0.7079	0.9291	0.449	0.94	TFIP11	50.54
cg14423021	chr10	91598661	-0.6843	0.8982	0.449	0.94	LINC00865	90.09
cg09311383	chr19	17303645	-0.4539	0.5958	0.449	0.94	MYO9B	89.9
cg26824288	chr20	19914995	-0.4246	0.5574	0.449	0.94	RIN2	92.46
cg13593132	chr12	14066421	-2.101	2.757	0.449	0.94	GRIN2B	48.38
cg24097409	chr5	179765449	-0.4053	0.532	0.449	0.94	GFPT2	90.22
cg16174370	chr9	95947149	0.09888	0.1298	0.449	0.94	WNK2	1.62
cg01824964	chr6	114175997	0.5001	0.6564	0.449	0.94		2.45
cg16206460	chr19	15580700	-2.634	3.457	0.449	0.94	PGLYRP2	12.28
cg13210813	chr4	140238359	-1.639	2.151	0.449	0.94	NAA15	88.85
cg04440724	chr16	4920505	-0.1944	0.2552	0.449	0.94	UBN1	96.29
cg04245250	chr9	35563833	1.047	1.374	0.449	0.94	FAM166B	38.39
cg22649187	chr11	69197324	0.8657	1.136	0.449	0.94		22.45
cg08060515	chr15	49448048	0.09687	0.1272	0.449	0.94	GALK2	1.53
cg06825495	chr2	24565195	-0.2402	0.3153	0.449	0.94	ITSN2	94.66
cg14006566	chr14	32046453	-0.2572	0.3376	0.449	0.94	NUBPL	93.9
cg25199357	chr7	26167121	-1.061	1.393	0.449	0.94		75.24
cg26313514	chr17	7338701	-0.3924	0.5151	0.449	0.94	TMEM102	6.44
cg04704294	chr1	66257822	-1.457	1.912	0.449	0.94	PDE4B	44.51
cg01029551	chr9	140670916	-0.3193	0.4191	0.449	0.94	EHMT1	92.69
cg26441340	chr4	46246866	-1.76	2.31	0.449	0.94		20.46
cg10311020	chr10	27146906	-1.184	1.555	0.449	0.94	ABI1	94.1
cg13690588	chr1	28415118	0.8205	1.077	0.449	0.94	EYA3	14.55
cg05262561	chr11	120924464	-1.957	2.569	0.449	0.94	TBCEL	87.71
cg21579472	chr1	46595677	-0.4828	0.6337	0.449	0.94	PIK3R3	88.94
cg00250572	chr9	111929883	-0.7501	0.9847	0.449	0.94	FRRS1L	75.7
cg03445143	chr17	30810170	-0.7207	0.9461	0.449	0.94	PSMD11	54.86
cg07873183	chr17	75451669	-0.8326	1.093	0.449	0.94	SEPT9	63.5
cg24673026	chr6	160237045	-0.5907	0.7754	0.449	0.94	PNLDC1	90.45
cg05629849	chr4	77227134	0.539	0.7076	0.449	0.94	STBD1	7.87
cg14536303	chr16	10837597	-0.1781	0.2338	0.449	0.94	NUBP1	3.9
cg18685034	chr10	129245532	-0.7586	0.9958	0.449	0.94	DOCK1	49.17
cg23098844	chr19	54368051	-1.02	1.339	0.449	0.94	MYADM	77.26
cg26512479	chr7	6209326	-0.4298	0.5642	0.449	0.94	CYTH3	93.19
cg14363899	chr2	70944917	1.017	1.335	0.449	0.94	ADD2	79.45
cg13197285	chr1	38156324	0.2947	0.3868	0.449	0.94	C1orf109	3.94
cg19905251	chr5	168728495	-0.6863	0.901	0.449	0.94	SLIT3	7.75
cg27275799	chr12	127537516	-1.486	1.951	0.449	0.94	LOC101927592	82.57
cg09042386	chr11	6427476	-1.143	1.501	0.449	0.94	APBB1	72.82
cg07725889	chr1	166947297	-1.149	1.509	0.449	0.94		65.39
cg10698419	chr4	72897317	1.425	1.871	0.449	0.94	NPFFR2	84.69
cg16733946	chrX	102809791	-1.593	2.091	0.449	0.94		14.92
cg06491878	chr2	27282579	-0.5859	0.7691	0.449	0.94	AGBL5	85.1
cg13279681	chr11	84029127	3.005	3.945	0.449	0.94	DLG2	52.92
cg15697849	chr12	45445200	-0.5829	0.7652	0.449	0.94	DBX2	2.83
cg05387555	chr7	30675839	-0.436	0.5723	0.449	0.94		91.1
cg20818095	chr6	52284632	-0.3661	0.4806	0.449	0.94	EFHC1	6.49
cg00546666	chr20	44598621	0.3215	0.422	0.449	0.94	ZNF335	6.34
cg12547296	chr1	204571625	-1.047	1.375	0.449	0.94		66.43
cg09889165	chr20	61973086	1.843	2.419	0.449	0.94		55.68
cg24330522	chr13	36788462	1.977	2.595	0.449	0.94	SOHLH2	34.95
cg10203523	chr4	6711606	-0.3237	0.4249	0.449	0.94	MRFAP1L1	4
cg04526738	chr4	183727387	-0.499	0.6551	0.449	0.94		6.72
cg05967651	chr14	24805389	-0.8945	1.174	0.449	0.94	RIPK3	76.78
cg09023869	chr10	49699321	-0.5846	0.7674	0.449	0.94	ARHGAP22	77.57
cg08730778	chr16	15787957	-0.3399	0.4462	0.449	0.94	NDE1	92.8
cg00310215	chr16	51185346	-1.895	2.488	0.449	0.94	SALL1	15.74
cg15295332	chr12	48166779	-0.2038	0.2675	0.449	0.94	SLC48A1	4.73
cg20857081	chr4	42819370	-2.048	2.688	0.449	0.94		44.11
cg18353320	chr10	47152121	-0.7551	0.9913	0.449	0.94	LINC00842	29.88
cg10399199	chr11	123984852	-0.9571	1.256	0.449	0.94	VWA5A	59.2
cg19918417	chr12	13245308	-0.6533	0.8576	0.449	0.94	GSG1	38.16
cg24135491	chr17	4487099	-2.018	2.65	0.449	0.94	SMTNL2	59.29
cg25875462	chr15	67054337	0.4997	0.656	0.449	0.94	SMAD6	29.01
cg06028934	chr1	161352498	1.531	2.01	0.449	0.94		54.03
cg25844276	chr8	17398420	-0.6	0.7877	0.449	0.94	SLC7A2	84.54
cg17793848	chr22	36877551	0.09107	0.1196	0.449	0.94	TXN2	1.5
cg07168060	chr10	105603022	-0.9668	1.269	0.449	0.94	SH3PXD2A	71.52
cg22376712	chr12	113623594	-0.2395	0.3144	0.449	0.94	C12orf52	3.37
cg06786499	chr16	687145	0.1351	0.1774	0.449	0.94	C16orf13	2.74
cg05339114	chr10	5359688	1.442	1.893	0.449	0.94		42.37
cg14837701	chr13	30053833	0.6413	0.842	0.449	0.94	MTUS2-AS1	88.92
cg19350340	chr1	197115964	-0.1874	0.2461	0.449	0.94	ASPM	3.26
cg16483795	chr9	111178488	-0.337	0.4424	0.449	0.94		93.82
cg06385459	chr4	82393184	0.1229	0.1613	0.449	0.94	RASGEF1B	1.82
cg16932065	chr22	31612458	-0.7119	0.9346	0.449	0.94	LIMK2	81.61
cg08994982	chr20	45522855	0.8022	1.053	0.449	0.94	EYA2	73.83
cg06655539	chr2	72016146	-0.4062	0.5333	0.449	0.94		88.66
cg18122419	chr1	50882446	-1.534	2.014	0.449	0.94		10.68
cg08485259	chr3	196590644	-0.7237	0.9501	0.449	0.94		62.87
cg19956166	chr2	85980874	0.225	0.2955	0.449	0.94	ATOH8	1.92
cg14893473	chr12	100041071	-1.989	2.611	0.449	0.94	ANKS1B	45.37
cg22682582	chr12	95995879	-0.2205	0.2896	0.449	0.94		94.68
cg17168875	chr11	119023062	-1.054	1.384	0.449	0.94	ABCG4	81.11
cg15294594	chr11	663103	-0.6286	0.8253	0.449	0.94	DEAF1	85.56
cg14706141	chr1	155030538	0.2714	0.3564	0.449	0.94	LOC100505666	94.25
cg16449840	chr12	54718606	0.1844	0.242	0.449	0.94	COPZ1	2.08
cg09932719	chr19	13039909	-0.4831	0.6343	0.449	0.94	FARSA	90.15
cg20615910	chr6	11607923	-0.8287	1.088	0.449	0.94		68.97
cg18284280	chr5	14465675	-0.4684	0.615	0.449	0.94	TRIO	90.54
cg20810288	chr1	19638859	-0.2324	0.3052	0.449	0.94	PQLC2	2.71
cg20278840	chr12	29827152	-1.36	1.786	0.449	0.94	TMTC1	77.53
cg23750142	chr8	61193876	-0.2377	0.3121	0.449	0.94	CA8	2.02
cg03626195	chr9	131912807	-0.617	0.8101	0.449	0.94		68.75
cg09851327	chr11	113898872	-0.4962	0.6515	0.449	0.94		12.51
cg10218305	chr14	23476642	-0.1832	0.2405	0.449	0.94	C14orf93	3.22
cg17857080	chr2	15805812	-0.3476	0.4564	0.449	0.94		93.24
cg20060818	chr8	96574409	2.058	2.702	0.449	0.94	C8orf37-AS1	33.63
cg17981284	chr9	140619789	-0.4717	0.6194	0.449	0.94	EHMT1	91.02
cg05088386	chr4	140060774	-0.3803	0.4994	0.449	0.94	ELF2	91.6
cg08696620	chr8	90558536	-1.804	2.369	0.449	0.94		76.11
cg05381508	chr9	35080815	-1.166	1.531	0.449	0.94	FANCG	17.91
cg02651217	chr2	189046410	-0.4688	0.6156	0.449	0.94	LINC01090	86.13
cg04402875	chr10	43572795	-0.2787	0.3659	0.449	0.94	RET	4.99
cg22412850	chr7	2754101	-0.3189	0.4188	0.449	0.94	AMZ1	93.95
cg03352185	chr7	94517947	-0.9091	1.194	0.449	0.94		48.52
cg21908673	chr3	8540700	-1.364	1.792	0.449	0.94		72.1
cg06998715	chr16	50536267	-0.4931	0.6474	0.449	0.94		88.42
cg12767695	chr9	117140062	-0.4845	0.6361	0.449	0.94	AKNA	92.54
cg16119972	chr17	49230582	-0.2197	0.2884	0.449	0.94	NME1-NME2	3.39
cg16633019	chr5	127448073	-0.9534	1.252	0.449	0.94	SLC12A2	33.16
cg06090864	chr19	35842448	-0.7151	0.939	0.449	0.94	FFAR1	50.41
cg17305800	chr12	89919388	-0.2547	0.3345	0.449	0.94	WDR51B	5.22
cg17660188	chr13	111531958	-0.3069	0.403	0.449	0.94	ANKRD10	93.15
cg14151372	chr10	108045557	1.299	1.706	0.449	0.94		31.54
cg01218778	chr11	61378405	-0.2627	0.345	0.449	0.94		93.32
cg07513083	chr11	71164781	-0.6434	0.8448	0.449	0.94	NADSYN1	22.2
cg02798631	chr12	27625778	0.3147	0.4132	0.449	0.94	SMCO2	92.93
cg09108429	chr1	243451540	-0.3753	0.4928	0.449	0.94	SDCCAG8	90.53
cg09629169	chr21	45078077	-0.6488	0.8519	0.449	0.94	RRP1B	80.99
cg14684917	chr11	62380363	-0.3224	0.4233	0.449	0.94	EML3	6.36
cg16897193	chr19	46443801	1.895	2.489	0.449	0.94	NOVA2	60.27
cg16466485	chr1	84639642	-1.235	1.621	0.449	0.94	PRKACB	67.99
cg12335447	chr22	37546115	-0.7642	1.003	0.449	0.94	IL2RB	18.88
cg19825939	chr4	154681890	-0.2918	0.3832	0.449	0.94	RNF175	94.16
cg00464796	chr15	53852614	-1.613	2.117	0.449	0.94	WDR72	36.2
cg22214498	chr11	64662648	-0.4865	0.6389	0.449	0.94	ATG2A	85.68
cg03272140	chr10	102067540	-0.8487	1.114	0.449	0.94	PKD2L1	81.56
cg08862209	chr19	40786058	-0.4605	0.6047	0.449	0.94	AKT2	89.11
cg24768902	chr17	37308113	-0.6841	0.8982	0.449	0.94	PLXDC1	78.71
cg03372205	chr2	119619765	-0.6345	0.8332	0.449	0.94		80.83
cg04858396	chr1	56323692	-1.253	1.645	0.449	0.94		65.82
cg12007257	chr10	95256134	0.2174	0.2855	0.449	0.94	CEP55	3.45
cg14370689	chr10	94447008	0.734	0.9638	0.449	0.94		89.64
cg09854852	chr6	27289918	-0.5721	0.7513	0.449	0.94		85.94
cg06563451	chr8	61564681	-0.272	0.3572	0.449	0.94		5.31
cg03101021	chr7	126891319	-1.194	1.567	0.449	0.94	GRM8	10.58
cg03103343	chr17	56721389	-0.2229	0.2927	0.449	0.94	TEX14	93.86
cg15224908	chr1	27851942	-1.021	1.341	0.449	0.94		58.79
cg04691908	chr11	128565168	-0.8729	1.146	0.449	0.94	FLI1	68.79
cg10094788	chr16	34989253	-1.694	2.224	0.449	0.94	FLJ26245	65.25
cg06322035	chr1	44266650	-0.3647	0.4788	0.449	0.94	ST3GAL3	93.96
cg05901340	chr6	87727506	-0.8753	1.149	0.449	0.94		37.43
cg02115403	chr12	115206282	-2.126	2.792	0.449	0.94		45.09
cg24836281	chr19	41100790	-0.8673	1.139	0.449	0.94	LTBP4	35.22
cg08682282	chr22	42323954	1.015	1.333	0.449	0.94	TNFRSF13C	73.65
cg03413144	chr20	2673000	-0.1652	0.2169	0.449	0.94	EBF4	3.25
cg01462607	chr19	52206446	-1.972	2.59	0.449	0.94	NCRNA00085	54.63
cg02162544	chr10	72163814	0.1233	0.1619	0.449	0.94	EIF4EBP2	2.31
cg16178440	chr12	114680089	-2.037	2.674	0.449	0.94		54.89
cg04810997	chr7	143140674	-1.52	1.996	0.449	0.94	TAS2R60	84.93
cg20979737	chr1	244964768	-1.272	1.67	0.449	0.94		32.64
cg12282588	chr1	157737828	-1.632	2.142	0.449	0.94	FCRL2	44.9
cg18640327	chr15	99674170	-0.568	0.7459	0.449	0.94	SYNM	89.18
cg02463498	chr10	65238489	-0.6925	0.9093	0.449	0.94		45.76
cg18013614	chr8	74659962	-0.3372	0.4428	0.449	0.94	STAU2	5.93
cg03846216	chr6	137947028	-1.289	1.692	0.449	0.94		68.79
cg03660331	chr7	56564743	-1.837	2.412	0.449	0.94	DKFZp434L192	39.48
cg25918847	chr8	87191804	-2.142	2.813	0.449	0.94		54.02
cg06047990	chr3	195578040	0.2159	0.2835	0.449	0.94		2.64
cg20786524	chr1	18954525	1.226	1.61	0.449	0.94		46.38
cg06459913	chr16	11361823	-0.6032	0.7921	0.449	0.94	TNP2	80.95
cg24222435	chr13	21347840	-0.1494	0.1963	0.449	0.94	N6AMT2	3.24
cg12030226	chr11	1929115	0.7863	1.033	0.449	0.94		90.5
cg15969512	chr1	78642456	-1.2	1.575	0.449	0.94		75.73
cg22351869	chr6	160210606	-0.3195	0.4196	0.449	0.94	MRPL18	5.45
cg18495204	chr1	10766708	-0.6536	0.8583	0.449	0.94	CASZ1	87.51
cg24063658	chr7	158040099	2.76	3.625	0.449	0.94	PTPRN2	84.08
cg16585651	chr2	119532230	0.08685	0.1141	0.449	0.94		1.4
cg04947676	chr9	116190108	-0.6909	0.9073	0.449	0.94	C9orf43	78.84
cg12149795	chr21	47882121	-0.9491	1.246	0.449	0.94	DIP2A	80.94
cg06065996	chr1	28306492	-1.374	1.805	0.449	0.94	EYA3	62.14
cg22606559	chr4	110769447	0.7829	1.028	0.449	0.94	LRIT3	60.71
cg04782013	chr12	71209805	-1.168	1.534	0.449	0.94	PTPRR	22.42
cg03056773	chr9	116352332	-1.12	1.471	0.449	0.94	RGS3	23.96
cg20210263	chr7	42952391	-0.2414	0.317	0.449	0.94	C7orf25	92.57
cg22882684	chr3	172233778	-0.3682	0.4836	0.449	0.94	TNFSF10	89.84
cg03641064	chr6	81250398	0.2198	0.2886	0.449	0.94		95.46
cg07048516	chr22	24105087	-0.7054	0.9264	0.449	0.94	C22orf15	68.69
cg12248389	chr16	29802270	0.1101	0.1446	0.449	0.94	KIF22	2.42
cg03636200	chr17	80005395	-0.7127	0.936	0.449	0.94		86.56
cg27109588	chr3	128930686	-0.8517	1.119	0.449	0.94		56.98
cg25100962	chr12	31782808	1.129	1.483	0.449	0.94		74.21
cg19819206	chr11	108078624	-0.3629	0.4766	0.449	0.94	NPAT	93.1
cg20762137	chr7	45038963	-0.2189	0.2875	0.449	0.94	CCM2	3.58
cg10857737	chr19	47421931	-0.4044	0.5311	0.449	0.94	ARHGAP35	91.83
cg00119214	chr12	58296513	-0.8986	1.18	0.449	0.94		56.42
cg06818764	chr11	32604133	-0.2118	0.2782	0.449	0.94	EIF3M	94.66
cg04703069	chr1	23126717	-0.6569	0.8628	0.449	0.94	EPHB2	83.92
cg24812103	chr8	101735630	-1.065	1.399	0.449	0.94	PABPC1	20.6
cg02639106	chr9	131873958	0.1092	0.1435	0.449	0.94	CRAT	2.49
cg11773243	chr7	136613718	-1.009	1.325	0.449	0.94	CHRM2	91.33
cg16791036	chr19	46379026	-1.193	1.567	0.449	0.94		44.87
cg20156953	chr2	9658660	1.134	1.49	0.449	0.94	ADAM17	70.97
cg08194519	chr19	1171408	-0.724	0.9508	0.449	0.94	SBNO2	70.94
cg07918978	chr3	53290343	-0.7832	1.029	0.449	0.94	TKT	35.27
cg12705392	chr6	12586532	-0.7212	0.9472	0.449	0.94		85.23
cg26613634	chr9	116225793	3.02	3.966	0.449	0.94	RGS3	47.56
cg05164916	chr14	24036728	0.1162	0.1526	0.449	0.94	AP1G2	2.48
cg23536555	chr12	102059884	-0.618	0.8116	0.449	0.94	MYBPC1	88.09
cg06380530	chr11	92261583	-1.275	1.675	0.449	0.94	FAT3	74.73
cg07880727	chr7	47846424	-1.022	1.342	0.449	0.94	C7orf69	67.9
cg00725244	chr10	86088681	-0.2298	0.3018	0.449	0.94	FAM190B	5.27
cg24102458	chr2	204595817	-0.7825	1.028	0.449	0.94	CD28	41.83
cg18661463	chr13	103360028	0.4324	0.568	0.449	0.94		10
cg08047233	chr1	8578167	-0.6723	0.8831	0.449	0.94	RERE	84.52
cg22721951	chr13	113629911	-1.697	2.229	0.449	0.94	MCF2L	62.06
cg11849703	chr5	176523356	-0.5276	0.6929	0.449	0.94	FGFR4	43
cg22377389	chr13	20805679	-0.5278	0.6933	0.449	0.94	GJB6	10.07
cg10657611	chr5	137465983	-0.2419	0.3177	0.45	0.94	NME5	93.51
cg14561985	chr7	157669557	-1.349	1.771	0.45	0.94	PTPRN2	57.55
cg03044658	chr11	28700478	-0.3358	0.441	0.45	0.94		93.02
cg24159442	chr15	101902837	-0.6637	0.8717	0.45	0.94	PCSK6	80.47
cg02884422	chr11	104481508	0.3291	0.4322	0.45	0.94	LOC102723895	90.23
cg01275523	chr10	102504226	1.397	1.835	0.45	0.94	PAX2	12.1
cg27638968	chr1	219484101	-1.215	1.596	0.45	0.94		57.02
cg10841673	chr20	49575318	0.472	0.6199	0.45	0.94	MOCS3	3.86
cg03776222	chr11	64058756	0.4658	0.6118	0.45	0.94	KCNK4	11.74
cg18766832	chr2	156186301	-0.9957	1.308	0.45	0.94		84.92
cg09532664	chr5	9631216	-2.3	3.021	0.45	0.94	TAS2R1	67.62
cg05847075	chr12	76706337	-0.9026	1.186	0.45	0.94		74.75
cg27249771	chr7	105735414	-0.2362	0.3102	0.45	0.94	SYPL1	94.39
cg22924938	chr12	3375722	-0.7261	0.9537	0.45	0.94	TSPAN9	46.07
cg25282285	chr6	111888652	-1.015	1.333	0.45	0.94	TRAF3IP2	72.53
cg23733394	chr1	839752	-1.664	2.186	0.45	0.94		15.88
cg07402411	chr13	113543125	0.7928	1.041	0.45	0.94		94.41
cg26193038	chr16	23492765	-0.3366	0.4422	0.45	0.94	GGA2	94.14
cg26026991	chr9	8711856	2.333	3.065	0.45	0.94	PTPRD	64.91
cg14701475	chr10	99160762	0.1751	0.2301	0.45	0.94	RRP12	3.35
cg14838044	chr1	90024576	-0.2407	0.3161	0.45	0.94	LRRC8B	92.28
cg06411521	chr14	77974807	1.167	1.533	0.45	0.94	SPTLC2	32.1
cg02570977	chr8	144373277	0.1015	0.1333	0.45	0.94	ZNF696	1.87
cg19452248	chr5	143883482	-1.926	2.53	0.45	0.94		41.79
cg24083051	chr22	28181085	-1.03	1.353	0.45	0.94	MN1	19.92
cg08147886	chr2	223726576	0.4539	0.5962	0.45	0.94	ACSL3	2.82
cg16621400	chr10	7227574	-0.7853	1.032	0.45	0.94	SFMBT2	78.72
cg16294838	chr5	169195305	-0.7945	1.044	0.45	0.94	DOCK2	86.49
cg17197034	chr7	100080977	0.08354	0.1097	0.45	0.94	C7orf51	1.22
cg06464772	chr1	32792855	-0.5465	0.7178	0.45	0.94	HDAC1	79.92
cg21169096	chr1	153628983	-1.712	2.249	0.45	0.94		83.9
cg10106988	chr15	83515257	-0.906	1.19	0.45	0.94		28.41
cg07494706	chr4	154036602	0.4702	0.6176	0.45	0.94		89.54
cg14049990	chr5	1514140	-0.7835	1.029	0.45	0.94	LPCAT1	25.36
cg13543530	chr15	75798269	-0.4771	0.6267	0.45	0.94	PTPN9	90.66
cg09632065	chr4	42675256	2.062	2.709	0.45	0.94		55.65
cg05365901	chr2	114010340	-0.4713	0.619	0.45	0.94	PAX8	91.9
cg27097846	chr12	53443485	-1.081	1.419	0.45	0.94	TENC1	61.7
cg08324610	chr8	27116386	-2.144	2.817	0.45	0.94	STMN4	49.49
cg04811414	chr12	7869228	-0.2001	0.2628	0.45	0.94	DPPA3	3.99
cg07600548	chr7	38903039	-0.3596	0.4724	0.45	0.94	VPS41	91.11
cg13007207	chr7	105279391	-0.2894	0.3801	0.45	0.94	ATXN7L1	93.92
cg16696648	chr1	17382130	-1.052	1.382	0.45	0.94	SDHB	75.9
cg23680900	chr15	75017924	-0.5958	0.7827	0.45	0.94	CYP1A1	15.29
cg10861599	chr1	173176523	-0.8861	1.164	0.45	0.94	TNFSF4	69.51
cg16361417	chr14	77553212	-0.7464	0.9804	0.45	0.94		75.64
cg21895182	chr3	160580380	-0.8949	1.175	0.45	0.94	PPM1L	90.43
cg17232344	chr6	170057633	-0.2494	0.3276	0.45	0.94	WDR27	95.15
cg12639234	chr8	18248964	0.3056	0.4014	0.45	0.94	NAT2	92.91
cg11023992	chr13	64311397	2.684	3.525	0.45	0.94	OR7E156P	48.4
cg12109838	chr4	103996978	-0.9436	1.24	0.45	0.94	NHEDC2	68.49
cg18311485	chr3	194354688	-0.5021	0.6595	0.45	0.94	TMEM44	9.3
cg13173692	chr7	46501259	-1.545	2.029	0.45	0.94		37.02
cg06496010	chr2	97201196	-0.6051	0.7949	0.45	0.94	ARID5A	88.58
cg24899451	chr6	31852522	-0.2626	0.3449	0.45	0.94	EHMT2	94.24
cg19108170	chr4	20045701	-1.953	2.565	0.45	0.94		17.69
cg23850339	chr17	39156304	-0.5103	0.6704	0.45	0.94	KRTAP3-2	92.62
cg22873510	chr8	126508064	0.3009	0.3953	0.45	0.94		92.78
cg25933547	chr1	78079493	-0.5673	0.7453	0.45	0.94	ZZZ3	89.06
cg11631275	chr4	76903515	0.4738	0.6224	0.45	0.94	SDAD1	91.28
cg01602730	chr1	153671011	0.7759	1.019	0.45	0.94		64.31
cg10292498	chr9	124922217	-0.1147	0.1507	0.45	0.94	NDUFA8	1.97
cg01192952	chr19	40195142	-0.6495	0.8532	0.45	0.94	LGALS14	26.44
cg15013992	chrX	70608887	-0.5367	0.7051	0.45	0.94	BCYRN1	89.51
cg15509952	chr10	60425733	-1.425	1.872	0.45	0.94	BICC1	72.88
cg17923553	chr4	24796986	0.2692	0.3536	0.45	0.94	SOD3	3.95
cg20569075	chr3	181835905	-1.046	1.374	0.45	0.94		81.92
cg14812444	chr9	104307150	-0.2133	0.2802	0.45	0.94	RNF20	94.81
cg09433580	chr2	27184579	0.4947	0.6498	0.45	0.94		10.35
cg16566178	chr1	86315952	-0.9222	1.212	0.45	0.94	COL24A1	73.41
cg17130567	chr12	66218057	0.4926	0.6472	0.45	0.94	HMGA2	3.21
cg16322590	chr19	452920	-1.953	2.566	0.45	0.94	SHC2	70.34
cg23641597	chr17	70162036	-2.167	2.846	0.45	0.94		61.78
cg10807946	chr8	82627125	-0.2107	0.2767	0.45	0.94	ZFAND1	95.02
cg04361710	chr1	78548259	-0.9275	1.218	0.45	0.94	GIPC2	81.55
cg26266098	chr10	102756795	0.7285	0.957	0.45	0.94	LZTS2	23.03
cg13762359	chr4	17710804	-1.781	2.34	0.45	0.94	FAM184B	79.77
cg12703157	chrX	18917973	-1.256	1.651	0.45	0.94	PHKA2	61.01
cg25286333	chr1	6269448	-1.576	2.07	0.45	0.94	RNF207	25.74
cg08365845	chr3	50265441	0.5637	0.7405	0.45	0.94	GNAI2	7.17
cg15384640	chr17	6557720	-0.3532	0.464	0.45	0.94		92.83
cg17701740	chr10	123888044	-0.5921	0.7778	0.45	0.94	TACC2	89.85
cg13349122	chr3	169490563	-0.3703	0.4865	0.45	0.94	MYNN	6.01
cg19639071	chr12	114211821	0.7741	1.017	0.45	0.94		56.28
cg20450318	chr11	65415260	-1.119	1.47	0.45	0.94	SIPA1	40.94
cg04557665	chr10	114712410	-0.22	0.289	0.45	0.94	TCF7L2	4.06
cg09410845	chr2	203241870	-0.3567	0.4686	0.45	0.94	BMPR2	4.11
cg17723832	chr1	39201725	-0.6954	0.9136	0.45	0.94		17.83
cg02067908	chr3	55685497	-0.4115	0.5406	0.45	0.94	ERC2	91.11
cg16046375	chr13	114881019	-0.482	0.6332	0.45	0.94	RASA3	7.54
cg25010097	chr17	33513359	-0.9641	1.267	0.45	0.94	UNC45B	47.79
cg03127388	chr1	204195149	-0.711	0.9341	0.45	0.94	PLEKHA6	55.46
cg25181170	chr10	25162298	-0.4191	0.5506	0.45	0.94	PRTFDC1	8.48
cg18039658	chr7	141356918	-0.2356	0.3095	0.45	0.94	KIAA1147	94.96
cg27624990	chr2	242931321	1.59	2.089	0.45	0.94	LINC01237	81.02
cg07177300	chrX	12156499	-0.5803	0.7624	0.45	0.94	FRMPD4	6.82
cg13195254	chr20	5638398	-1.672	2.197	0.45	0.94		37.7
cg15654458	chr6	88053106	-2.348	3.084	0.45	0.94	C6orf163	85.88
cg00978117	chr9	126166180	-0.2117	0.2782	0.45	0.94	DENND1A	95.52
cg17971168	chr1	90303337	-0.354	0.465	0.45	0.94	LRRC8D	91.66
cg20781235	chr12	108992067	-0.7401	0.9723	0.45	0.94	TMEM119	28.25
cg04103450	chr3	136751342	-0.3251	0.427	0.45	0.94		5.25
cg10613754	chr20	19865732	-1.12	1.471	0.45	0.94	RIN2	23.14
cg01224430	chr1	94293239	-1.035	1.36	0.45	0.94	BCAR3	46.75
cg22687437	chr3	150127556	-0.08636	0.1135	0.45	0.94	TSC22D2	1.44
cg26483432	chr1	149815043	0.8197	1.077	0.45	0.94	HIST2H2AA3	13.81
cg16537589	chr16	88044443	0.5055	0.6641	0.45	0.94	BANP	96.03
cg00059699	chr12	10455788	-0.378	0.4966	0.45	0.94	KLRD1	92.5
cg07230975	chr2	8688742	-0.5988	0.7868	0.45	0.94		39.21
cg03200016	chr16	9056482	0.1735	0.2279	0.45	0.94	USP7	2.92
cg20982653	chr20	42180301	-0.5388	0.7079	0.45	0.94		87.81
cg07548668	chr3	151388160	-0.3806	0.5001	0.45	0.94		92.8
cg17146193	chr22	46980891	-1.162	1.526	0.45	0.94		84.9
cg09252970	chr15	78916632	1.616	2.123	0.45	0.94		69.84
cg01433677	chr16	30365840	-0.9069	1.191	0.45	0.94	CD2BP2	43.49
cg24960979	chrX	118739917	-0.8068	1.06	0.45	0.94	NKRF	4.46
cg26445785	chr7	141811005	1.196	1.572	0.45	0.94	LOC93432	17.81
cg14225229	chrX	43602918	-1.065	1.399	0.45	0.94	MAOA	65.98
cg01305436	chr1	53996670	-0.3341	0.439	0.45	0.94	GLIS1	91.12
cg13917343	chr20	55450100	-0.956	1.256	0.45	0.94		64.15
cg27640057	chr10	9270185	-0.8163	1.073	0.45	0.94	LOC101928272	83.44
cg26561349	chr1	2020591	-0.2859	0.3757	0.45	0.94	PRKCZ	94.99
cg17516862	chr2	167268219	1.19	1.564	0.45	0.94	SCN7A	30.42
cg12946179	chr4	149358817	-1.062	1.395	0.45	0.94	NR3C2	66.54
cg12651540	chr15	90191926	-3.453	4.537	0.45	0.94	KIF7	68.52
cg13285893	chr7	55322933	-1.113	1.462	0.45	0.94		2.8
cg23689069	chr14	31047670	-0.3675	0.4828	0.45	0.94	G2E3	92.82
cg25205566	chr20	60585468	-0.2229	0.2928	0.45	0.94	TAF4	93.57
cg09601523	chr12	46833789	-0.3227	0.424	0.45	0.94		92.68
cg25049996	chr16	19659161	0.5434	0.714	0.45	0.94	C16orf62	91.31
cg00034257	chr5	101727058	-2.599	3.415	0.45	0.94	SLCO6A1	48.55
cg20566449	chr13	114826465	2.038	2.678	0.45	0.94	RASA3	52.62
cg18739834	chr17	72562898	-2.156	2.833	0.45	0.94		73.17
cg02124223	chr3	58318434	0.1045	0.1373	0.45	0.94	PXK	2.06
cg14431592	chr17	44076415	-0.5978	0.7855	0.45	0.94	STH	85.89
cg17503456	chr3	138666054	-0.2049	0.2692	0.45	0.94	FOXL2	4.33
cg17430362	chr9	35750057	-0.9006	1.183	0.45	0.94	GBA2	75.77
cg17120908	chr11	65337727	0.3006	0.395	0.45	0.94	SSSCA1	3.66
cg10452542	chr12	117425245	-0.2059	0.2705	0.45	0.94	FBXW8	94.96
cg10641939	chr2	147973149	-1.405	1.846	0.45	0.94		75.05
cg27070508	chr10	46193400	0.976	1.282	0.45	0.94		77.41
cg12882058	chr7	33215931	0.2992	0.3931	0.45	0.94	BBS9	93.89
cg02542684	chr4	185209748	-1.207	1.586	0.45	0.94		52.57
cg09146328	chr1	1065894	0.6164	0.8099	0.45	0.94		34.17
cg01342692	chr12	32832968	-0.1877	0.2466	0.45	0.94	DNM1L	3
cg15166552	chr3	156273067	0.2783	0.3657	0.45	0.94	SSR3	3.75
cg08994526	chr9	112887640	-1.105	1.452	0.45	0.94	AKAP2	38.71
cg23280745	chr2	163175536	0.3002	0.3944	0.45	0.94	IFIH1	2.24
cg23092028	chr2	9562533	-1.166	1.532	0.45	0.94	ITGB1BP1	47.4
cg01119718	chr10	134567309	0.27	0.3548	0.45	0.94	INPP5A	96.45
cg07223984	chr2	216444158	0.4476	0.5881	0.45	0.94		89.89
cg16643261	chr18	44562019	-2.78	3.653	0.45	0.94	KATNAL2	55.58
cg01942777	chr6	53281574	-0.4793	0.6298	0.45	0.94		90.39
ch.5.3315058R	chr5	173165015	-0.5545	0.7286	0.45	0.94		9.78
cg03086663	chr5	92918912	-0.7258	0.9538	0.45	0.94	NR2F1	6.85
cg18362509	chr14	101925705	1.385	1.821	0.45	0.94		7.41
cg00970212	chr9	103574138	1.587	2.085	0.45	0.94		67.69
cg21293749	chr1	64629538	-0.7133	0.9372	0.45	0.94	ROR1	34.64
cg06490385	chr19	50169153	-0.1261	0.1657	0.45	0.94	IRF3	2.12
cg09914214	chr16	25493274	0.9442	1.241	0.45	0.94		17.67
cg20383370	chr4	105419844	-1.601	2.104	0.45	0.94		56.16
cg07851008	chr2	109335747	-0.1944	0.2554	0.45	0.94	RANBP2	2.97
cg25575628	chr10	7709639	1.085	1.425	0.45	0.94	ITIH5	17.81
cg25596675	chr3	32976140	-1.28	1.682	0.45	0.94		22.56
cg20083186	chr3	151582337	-1.054	1.385	0.45	0.94		54.43
cg08040699	chr12	98156916	-1.099	1.444	0.45	0.94		21.23
cg16613120	chr6	154704524	-0.3471	0.4561	0.45	0.94		93.83
cg02375824	chr2	107302200	-1.208	1.588	0.45	0.94		48.51
cg27588321	chr16	50775288	-0.4556	0.5987	0.45	0.94	CYLD	11.56
cg23118464	chr2	100721844	1.885	2.477	0.45	0.94	AFF3	12.64
cg11035359	chr5	148885258	-0.6643	0.8729	0.45	0.94	CSNK1A1	86.5
cg11435233	chr4	2471869	-0.6045	0.7944	0.45	0.94	RNF4	11.92
cg16094243	chr17	42340775	-1.178	1.548	0.45	0.94	SLC4A1	58.46
cg20698159	chr2	165209492	1.593	2.094	0.45	0.94		65.65
cg18282619	chr8	102217292	-0.2224	0.2922	0.45	0.94	ZNF706	4.39
cg01620154	chr12	48192099	-0.5519	0.7252	0.45	0.94	HDAC7	83.58
cg06701796	chr19	47745582	-0.5405	0.7102	0.45	0.94		82.91
cg18835528	chr17	2116773	0.8619	1.133	0.45	0.94	SMG6	75.17
cg04617570	chr17	70588444	-0.2071	0.2722	0.45	0.94		2.8
cg08187479	chr6	36554652	-0.4708	0.6186	0.45	0.94		89.7
cg16838944	chr7	98028520	-0.9092	1.195	0.45	0.94	BAIAP2L1	78.53
cg07172755	chr10	76686668	-0.5837	0.767	0.45	0.94	MYST4	87.8
cg20264369	chr7	37037205	-1.055	1.387	0.45	0.94	ELMO1-AS1	63.6
cg26498958	chr1	169498218	-1.406	1.847	0.45	0.94	F5	36.96
cg26806016	chr1	21307656	0.4766	0.6262	0.45	0.94	EIF4G3	89.98
cg24853975	chr5	112666914	-0.5617	0.7381	0.45	0.94	MCC	8.58
cg08814381	chr12	112279495	-0.1563	0.2054	0.45	0.94	MAPKAPK5	2.47
cg18633745	chr10	82148454	-0.787	1.034	0.45	0.94		73.98
cg20103955	chr1	117578453	-0.9735	1.279	0.45	0.94	CD101	72.71
cg09029791	chr1	88641496	-1.357	1.783	0.45	0.94		37.32
cg08409642	chr16	56641373	-1.305	1.714	0.45	0.94	MT2A	48.47
cg06848468	chr1	1597086	-0.4383	0.576	0.45	0.94	CDK11B	91.99
cg17183991	chr13	96743170	-0.2448	0.3216	0.45	0.94	HS6ST3	3.59
cg26010182	chr1	146713493	-1.07	1.406	0.45	0.94	CHD1L	76.19
cg10496619	chr6	151274597	-0.3839	0.5045	0.45	0.94	MTHFD1L	92.27
cg23079652	chr11	27899463	-0.2891	0.3799	0.45	0.94		90.63
cg00478551	chr19	42894481	1.276	1.677	0.45	0.94	CNFN	17.53
cg05214088	chr10	134743551	-0.9679	1.272	0.45	0.94	C10orf93	60.57
cg24381445	chr1	20435860	-0.7881	1.036	0.45	0.94		36.08
cg08204023	chr5	37835109	1.585	2.083	0.45	0.94	GDNF	28.15
cg12144446	chr4	163704718	-0.8409	1.105	0.45	0.94		25.17
cg05365000	chr21	44735596	-1.139	1.497	0.45	0.94		56.98
cg02138684	chr11	72864108	-0.6908	0.9078	0.45	0.94		86.84
cg13284646	chr17	32505474	1.513	1.988	0.45	0.94		48.16
cg00812327	chr20	42219091	-0.2092	0.275	0.45	0.94	IFT52	3.75
cg14242958	chr11	101785693	0.07714	0.1014	0.45	0.94	KIAA1377	1.16
cg08842563	chr19	1450011	0.1275	0.1675	0.45	0.94	APC2	2.39
cg12337761	chr18	21705593	-1.125	1.478	0.45	0.94	TTC39C	47.5
cg19264123	chr18	33767226	-0.1682	0.221	0.45	0.94	MOCOS	2.67
cg08432406	chr3	24531858	-0.2489	0.3271	0.45	0.94	THRB	5.13
cg24170306	chr10	95033236	-0.5764	0.7574	0.45	0.94		86.71
cg26333156	chr1	1242730	-0.1866	0.2453	0.45	0.94	PUSL1	4.41
cg13557031	chr9	131909876	0.2465	0.3239	0.45	0.94	PPP2R4	94.29
cg07072027	chr1	178885613	-0.8414	1.106	0.45	0.94	RALGPS2	50.49
cg02999262	chr7	26265678	-0.4728	0.6213	0.45	0.94		91.65
cg15938975	chr19	46148794	-0.4749	0.6241	0.45	0.94	EML2	8.26
cg04056143	chr7	132649772	-0.3694	0.4855	0.45	0.94	CHCHD3	91.91
cg07796897	chr10	6018225	-0.6823	0.8966	0.45	0.94	IL15RA	67.61
cg15903784	chr12	104350504	-0.3712	0.4878	0.45	0.94	C12orf73	4.84
cg12143168	chr8	144099627	0.08615	0.1132	0.45	0.94	LY6E	1.82
cg14810033	chr5	171583853	-0.5725	0.7524	0.45	0.94	STK10	81.93
cg06071637	chr11	119703538	-1.316	1.73	0.45	0.94		68.08
cg23079098	chr9	129313516	-1.577	2.072	0.45	0.94		79.95
cg08247674	chr1	55680726	-0.2913	0.3828	0.45	0.94	USP24	5.79
cg00634644	chr5	268995	-0.5026	0.6605	0.45	0.94		89.35
cg09971488	chr15	31253792	-0.5906	0.7762	0.45	0.94	MTMR10	29.62
cg27511206	chr13	107314819	-0.3878	0.5096	0.45	0.94		90.61
cg09038355	chr15	44487788	-0.2699	0.3547	0.45	0.94	FRMD5	3.87
cg16068519	chr8	19353029	1.583	2.081	0.45	0.94	CSGALNACT1	51.62
cg11021082	chr4	95130006	-0.948	1.246	0.45	0.94	SMARCAD1	76.93
cg03525069	chr10	71576245	-1.383	1.817	0.45	0.94	COL13A1	66.71
cg14386607	chr2	190888906	-0.6947	0.913	0.45	0.94		15.52
cg04592742	chr22	31283675	-0.4624	0.6076	0.45	0.94	OSBP2	90.05
cg10979364	chr5	14038630	-0.4351	0.5719	0.45	0.94		87.56
cg20002293	chr1	172123581	-0.8754	1.15	0.45	0.94	DNM3	78.03
cg12739617	chrX	70979239	-2.314	3.041	0.45	0.94		82.68
cg19570574	chr15	39872824	-0.3413	0.4486	0.45	0.94	THBS1	7.49
cg21745256	chr8	141520726	-0.3699	0.4862	0.45	0.94	CHRAC1	8.44
cg15672289	chr11	46518116	-0.4975	0.6539	0.45	0.94	AMBRA1	90.05
cg17926821	chr3	69788137	-0.1735	0.228	0.45	0.94	MITF	3.56
cg02841912	chr6	152955983	-0.523	0.6874	0.45	0.94	SYNE1	89.45
cg02888113	chr16	4818387	-0.2507	0.3295	0.45	0.94	ZNF500	3.37
cg18242160	chr9	80780371	1.24	1.63	0.45	0.94		56.07
cg15217308	chr3	138172124	-0.9466	1.244	0.45	0.94	ESYT3	68.34
cg08395140	chr22	31688527	-0.3187	0.4188	0.45	0.94	PIK3IP1	3.87
cg23537747	chr1	53527833	-1.351	1.775	0.45	0.94	PODN	4.66
cg19661717	chr5	52323426	-0.2725	0.3582	0.45	0.94	ITGA2	94.99
cg21363934	chr1	163229245	-0.421	0.5533	0.45	0.94	RGS5	90.04
cg26535591	chr6	90996646	-0.6798	0.8934	0.45	0.94	BACH2	33.12
cg14125800	chr9	136675160	0.9948	1.307	0.45	0.94	VAV2	68.61
cg06911238	chr1	46859671	-2.073	2.724	0.45	0.94	FAAH	39.47
cg16393606	chr3	194803972	-2.571	3.378	0.45	0.94	XXYLT1	75.34
cg06257029	chr2	190305588	0.2435	0.32	0.45	0.94	WDR75	3.73
cg18655898	chr7	19745167	-0.3646	0.4792	0.45	0.94	TWISTNB	90.4
cg03717442	chr2	45172201	-1.024	1.346	0.45	0.94	SIX3	83.41
cg05577994	chr10	119254968	-0.9617	1.264	0.45	0.94	EMX2OS	26.53
cg07550819	chr12	1482931	-2.668	3.507	0.45	0.94	ERC1	85.47
cg03285383	chr8	27204380	-0.4022	0.5286	0.45	0.94	PTK2B	92.18
cg04163391	chr2	241719496	-3.536	4.647	0.45	0.94	KIF1A	71.58
cg24779448	chr1	173683839	1.16	1.525	0.45	0.94	KLHL20	71.07
cg09651312	chrX	13352621	1.551	2.039	0.45	0.94	LINC01203	61.23
cg00355286	chr16	55525729	1.808	2.377	0.45	0.94	MMP2	37.74
cg13784898	chr1	41827425	-0.1832	0.2408	0.45	0.94	FOXO6	2.97
cg12866999	chr12	70636632	0.1181	0.1552	0.45	0.94	CNOT2	2.95
cg21268578	chr22	38029478	-0.8946	1.176	0.45	0.94	GGA1	66.52
cg11670749	chr7	73303364	-0.7478	0.9828	0.45	0.94		73.79
cg22344578	chr8	95908002	-0.2569	0.3376	0.45	0.94	CCNE2	4.36
cg18445292	chr11	68610381	-0.6435	0.8458	0.45	0.94	CPT1A	81.81
cg20283796	chr6	37186291	-0.3186	0.4187	0.45	0.94	TMEM217	94.48
ch.10.121850836F	chr10	121860846	0.228	0.2996	0.45	0.94		3.6
cg20939509	chr21	45699777	-1.103	1.45	0.45	0.94		81.5
cg14669925	chr20	60201368	-0.4716	0.6198	0.45	0.94	CDH4	18.28
cg04800771	chr12	53215823	-0.7887	1.037	0.45	0.94	KRT79	86.92
cg00605038	chr22	36903287	-0.09482	0.1246	0.45	0.94	FOXRED2	1.74
cg27491557	chr6	3165885	1.068	1.404	0.45	0.94		63.35
cg22993660	chr6	5046221	-0.6697	0.8802	0.45	0.94	LOC100129461	83.57
cg13964030	chr10	118926672	-1.199	1.575	0.45	0.94		54.55
cg10773745	chr12	123633142	0.4833	0.6353	0.45	0.94		89.76
cg17946967	chr8	25002302	2.495	3.279	0.45	0.94		88.51
cg25354587	chr12	3590738	0.8965	1.178	0.45	0.94		23.03
cg27462497	chr7	2633190	-0.5637	0.7409	0.45	0.94	IQCE	93.74
ch.1.659794R	chr1	19526899	-0.191	0.251	0.45	0.94	UBR4	4.73
cg16927379	chr8	140950075	-1.496	1.966	0.45	0.94	TRAPPC9	65.3
cg19604222	chr3	99979547	0.09068	0.1192	0.45	0.94	TBC1D23	1.55
cg18068826	chr7	82452583	-2.276	2.992	0.45	0.94	PCLO	76.23
cg03981924	chr22	43473678	1.032	1.356	0.45	0.94	TTLL1	57
cg04319605	chr17	79667720	-0.5188	0.6818	0.45	0.94	HGS	86.08
cg23210812	chr17	77539596	-0.7722	1.015	0.45	0.94		84.4
cg11015768	chr2	86106058	2.199	2.891	0.45	0.94	ST3GAL5	78.22
cg26491833	chr6	42017391	-0.6633	0.8718	0.45	0.94	CCND3	89.05
cg23173910	chr2	74120274	0.9971	1.311	0.45	0.94	ACTG2	87.08
cg15106134	chr3	181428466	1.622	2.132	0.45	0.94	SOX2OT	52.58
cg11507849	chr2	220246790	-0.7064	0.9285	0.45	0.94	DNPEP	80.62
cg02295872	chr1	228131977	-1.114	1.465	0.45	0.94	WNT9A	53.47
cg00503636	chr1	169864255	-0.3042	0.3998	0.45	0.94	SCYL3	93.6
cg21398996	chr13	33923778	-0.9731	1.279	0.45	0.94		65.47
cg22711869	chr21	38075599	-0.9253	1.216	0.45	0.94	SIM2	33.76
cg11741485	chr11	124982890	0.9	1.183	0.45	0.94		93.13
cg11678610	chr1	226313167	-0.5337	0.7015	0.45	0.94		15.78
cg11071288	chr2	177714162	-1.305	1.716	0.45	0.94		58.06
cg13429194	chr12	96661032	-0.8388	1.102	0.45	0.94	ELK3	84.62
cg24403479	chr1	61970730	-0.8877	1.167	0.45	0.94		81.11
cg09617845	chr11	60789233	0.5938	0.7804	0.45	0.94		10.13
cg04102510	chr1	226850741	-1.243	1.634	0.45	0.94	ITPKB	65.25
cg05045781	chr1	38471474	-0.3337	0.4386	0.45	0.94	FHL3	7.1
cg19594024	chr19	58919948	-0.2246	0.2952	0.45	0.94	ZNF584	3.1
cg02524547	chr9	131264935	-0.1983	0.2606	0.45	0.94		94.41
cg08635822	chr4	82958259	1.515	1.992	0.45	0.94		70.92
cg23546686	chr12	90267871	-0.7252	0.9532	0.45	0.94		85.74
ch.1.155658901R	chr1	157392277	-0.167	0.2195	0.45	0.94		3.13
cg00245150	chr15	82243353	1.678	2.206	0.45	0.94		59.37
cg19276727	chr11	124095029	-1.15	1.511	0.45	0.94	OR8G2	78.01
cg02082203	chr14	45431795	0.1161	0.1526	0.45	0.94	KLHL28	2.26
cg16750440	chr10	105992436	0.353	0.464	0.45	0.94	C10orf79	2.59
cg23549331	chr8	6189008	-4.123	5.419	0.45	0.94		24.67
cg22363224	chr11	124542398	-0.5457	0.7173	0.45	0.94	SIAE	86.47
cg16219899	chr6	2191364	-0.4414	0.5802	0.45	0.94	GMDS	90.34
cg19213569	chr1	59762605	-0.2064	0.2713	0.45	0.94	FGGY	3.37
cg04661346	chr12	27676221	0.9244	1.215	0.45	0.94	PPFIBP1	47.6
cg13367450	chrX	28604659	-2.548	3.349	0.45	0.94	IL1RAPL1	22.02
cg12360886	chr17	38074070	-0.3328	0.4374	0.45	0.94	GSDMB	92.81
cg02190807	chr1	156828805	0.4603	0.605	0.45	0.94	INSRR	8.88
cg04652605	chr9	37650033	-0.908	1.193	0.45	0.94	FRMPD1	67.47
cg07280593	chr19	55085260	-0.9972	1.311	0.45	0.94	LILRA2	30.2
cg14873567	chr2	241159907	-0.5486	0.7212	0.45	0.94		20.53
cg27623263	chr6	75061364	-2.344	3.082	0.45	0.94		79.25
cg18428961	chr2	170938375	0.3516	0.4622	0.45	0.94	UBR3	95.19
cg05860212	chr10	112183774	-0.6709	0.8819	0.45	0.94		83.16
cg12726743	chr10	75634848	-0.5247	0.6897	0.45	0.94	CAMK2G	18.94
cg23096073	chr4	1236202	-0.78	1.025	0.45	0.94	CTBP1	79.71
cg10963793	chr12	49111321	-1.092	1.435	0.45	0.94	CCNT1	37.03
cg12386361	chr14	35812017	-0.392	0.5153	0.45	0.94		17
cg00127505	chr10	131763820	-1.641	2.158	0.45	0.94		11.99
cg02053054	chr16	66600283	-0.4976	0.6541	0.45	0.94	CMTM1	88.23
cg03276401	chr17	62225407	-0.9321	1.225	0.45	0.94	TEX2	77.43
cg03534428	chr19	42972740	-0.4825	0.6343	0.45	0.94	LIPE-AS1	16.58
cg07595554	chr1	17380588	-0.2407	0.3165	0.45	0.94	SDHB	4.02
cg12180551	chr1	56975583	-0.9871	1.298	0.45	0.94	PPAP2B	57.16
cg17009510	chr6	151246387	-0.2542	0.3342	0.45	0.94	MTHFD1L	94.4
cg11469098	chr8	49647809	1.964	2.582	0.45	0.94	EFCAB1	9.6
cg25161900	chrX	3624784	1.025	1.347	0.45	0.94	PRKX	89.63
cg23602659	chr9	133503359	0.4665	0.6132	0.45	0.94	FUBP3	89.73
cg10849498	chr6	31829800	-1.251	1.644	0.45	0.94	NEU1	50.86
cg06312000	chr11	933424	-1.153	1.516	0.45	0.94	AP2A2	63.67
cg01960885	chr18	24765781	-0.9593	1.261	0.45	0.94	CHST9	69.53
cg04740705	chr11	59522462	-0.4915	0.6461	0.45	0.94	STX3	5.88
cg02902946	chr20	57617168	-1.032	1.357	0.45	0.94	SLMO2	38.37
cg07078479	chr16	1194752	-1.25	1.643	0.45	0.94		58.26
cg02209667	chr16	75272754	1.937	2.546	0.45	0.94	BCAR1	30.24
cg19047410	chr5	140053740	-0.2504	0.3292	0.45	0.94	DND1	94.95
cg22558061	chr7	4265135	-0.5589	0.7347	0.45	0.94	SDK1	89.39
cg12077188	chr2	101847807	-0.2454	0.3227	0.45	0.94		94.56
cg11408933	chr5	141191429	-1.25	1.643	0.45	0.94		22.07
cg18683720	chr19	7694563	-0.083	0.1091	0.45	0.94	XAB2	1.09
cg01464835	chr19	30016147	-1.036	1.362	0.45	0.94	VSTM2B	8.01
cg17252697	chr19	38754707	0.4179	0.5494	0.45	0.94	SPINT2	8.66
cg07996785	chr1	65775125	0.254	0.3339	0.45	0.94	DNAJC6	5.05
cg07017093	chr1	118471375	-0.8464	1.113	0.45	0.94	WDR3	15.46
cg22568797	chr6	124442401	1.861	2.447	0.45	0.94	NKAIN2	27.46
cg00943245	chr5	140867386	-0.4791	0.6298	0.45	0.94	PCDHGA4	89.31
cg14564519	chr12	102514040	0.08581	0.1128	0.45	0.94	PARPBP	1.39
cg27546736	chr17	77750983	0.125	0.1643	0.45	0.94	CBX2	2.66
cg24447728	chr2	166451723	0.9801	1.288	0.45	0.94	CSRNP3	60.69
cg08787607	chr16	57684303	-1.249	1.642	0.45	0.94	ADGRG1	81.29
cg25972069	chr4	146803006	-1.163	1.529	0.45	0.94	ZNF827	54.45
cg12509524	chr2	54684134	-0.19	0.2497	0.45	0.94	SPTBN1	3.27
cg13751524	chr5	135578954	-0.8384	1.102	0.45	0.94	TRPC7	68.43
cg19025736	chr1	204376666	-0.2445	0.3214	0.45	0.94	PPP1R15B	4.69
cg12617712	chr8	29615666	-0.3225	0.4239	0.45	0.94	LOC101929450	94.54
cg24513276	chr15	65872371	-0.8098	1.065	0.45	0.94	C15orf44	66.02
cg22013564	chr7	100743832	-0.846	1.112	0.45	0.94		50.51
cg20375608	chr5	52405108	-0.2526	0.3321	0.45	0.94	MOCS2	3.7
cg27557134	chr1	34642345	1.244	1.635	0.45	0.94	C1orf94	83.04
cg27012424	chr18	3773224	-0.4559	0.5994	0.45	0.94	DLGAP1	90.4
cg17851868	chr2	58748306	-1.466	1.928	0.45	0.94		45.61
cg11210312	chr7	86475480	1.264	1.662	0.45	0.94	GRM3	30.65
cg14274611	chr4	7234143	-1.79	2.353	0.45	0.94	SORCS2	61.48
cg04758270	chr10	11395356	-2.169	2.851	0.45	0.94		73.11
cg24849932	chr14	76017374	-0.828	1.089	0.45	0.94		59.48
cg02495413	chr17	73870723	-0.2049	0.2694	0.45	0.94	TRIM47	95.99
cg16169129	chr12	20847154	-1.439	1.892	0.45	0.94	SLCO1C1	32.8
cg22879009	chr8	132908546	-0.2995	0.3938	0.45	0.94		92.22
cg17865045	chr7	99994933	-1.449	1.905	0.45	0.94	PILRA	29.15
cg14586941	chr1	209827055	1.076	1.414	0.45	0.94	LAMB3	48.27
cg08563982	chr6	32306373	-1.385	1.821	0.45	0.94	C6orf10	74.32
cg05881416	chr6	32166769	-0.7487	0.9842	0.45	0.94	NOTCH4	93.66
cg07426848	chr1	153521712	1.689	2.221	0.45	0.94	S100A3	68.24
cg09341015	chr7	117171038	4.286	5.634	0.45	0.94	CFTR	52.7
cg20590643	chr14	51766443	-0.5734	0.7539	0.45	0.94		85.94
cg24266330	chr2	149447611	-0.4599	0.6047	0.45	0.94	EPC2	87.19
cg05590451	chr16	20890534	-1.077	1.416	0.45	0.94	DCUN1D3	69.86
cg11634289	chr18	21494081	-0.9705	1.276	0.45	0.94	LAMA3	73.78
cg26957187	chr7	71799982	-1.043	1.372	0.45	0.94	CALN1	39.19
cg04008201	chr1	207070638	-1.17	1.538	0.45	0.94	IL24	57.57
cg11076275	chr1	207069654	-0.9292	1.222	0.45	0.94	IL24	79.27
cg18317842	chr8	10921502	-2.066	2.716	0.45	0.94	XKR6	44.48
cg19810457	chr5	179674356	-1.14	1.499	0.45	0.94	MAPK9	92.77
cg00371383	chr1	240476592	-1.97	2.59	0.45	0.94	FMN2	64.34
cg02309752	chr8	11835607	1.013	1.332	0.45	0.94		46.01
cg15553848	chr2	39664346	0.1009	0.1327	0.45	0.94	MAP4K3	1.76
cg06482989	chr17	7494095	-0.5562	0.7312	0.45	0.94	SOX15	73.5
cg27325694	chr5	172940317	-1.041	1.369	0.45	0.94		77.32
cg16956840	chr1	169598999	-0.3469	0.456	0.45	0.94	SELP	91.81
cg16203911	chr17	7590731	-0.2839	0.3732	0.45	0.94	WRAP53	3.68
cg14290445	chr9	139745116	-0.5574	0.7329	0.45	0.94	PHPT1	81.96
cg15387055	chr2	113537104	-0.3047	0.4007	0.45	0.94	IL1A	91.96
cg14741268	chr22	21076017	-0.4756	0.6253	0.45	0.94	PI4KA	90.61
cg21361083	chr1	67892302	0.2385	0.3135	0.45	0.94	SERBP1	94.23
cg01938670	chr10	130270456	-0.8431	1.108	0.45	0.94		87.13
cg01429408	chr1	156860314	-0.8993	1.182	0.45	0.94		78.77
cg01873249	chr16	34442602	-2.115	2.78	0.45	0.94		62.76
cg13689252	chr3	171779818	-1.036	1.363	0.45	0.94	FNDC3B	66.94
cg00357074	chr12	50046959	-0.6657	0.8753	0.45	0.94	FMNL3	84.66
cg08132931	chr2	70994962	3.554	4.673	0.45	0.94	ADD2	28.19
cg08156927	chr16	963866	-1.857	2.442	0.45	0.94	LMF1	79.8
cg17290446	chr12	72233346	-0.2504	0.3292	0.45	0.94	TBC1D15	3.69
cg07515382	chr2	242755134	0.9591	1.261	0.45	0.94	NEU4	34.06
cg04588602	chr17	75093179	-0.8993	1.182	0.45	0.94	SEC14L1	72.87
cg15323253	chr6	3766662	-1.051	1.382	0.45	0.94		69.52
cg07216258	chr3	101568851	-0.1744	0.2293	0.45	0.94	NFKBIZ	4.49
cg21634628	chr3	15687271	-0.8294	1.091	0.45	0.94	BTD	82.5
cg00912793	chr1	236229607	-0.832	1.094	0.45	0.94	NID1	63.88
cg17946284	chr3	72937052	-0.4154	0.5462	0.45	0.94	GXYLT2	4.68
cg00253564	chr1	6552403	-0.5245	0.6896	0.45	0.94	PLEKHG5	78.48
cg27381387	chr1	17439955	-0.4994	0.6566	0.45	0.94	PADI2	90.52
cg02019865	chr2	27237006	-0.8046	1.058	0.45	0.94	MAPRE3	78.55
cg10629121	chr1	96546734	-0.6773	0.8905	0.45	0.94		52.38
cg12673866	chr17	7558417	-0.9325	1.226	0.45	0.94	ATP1B2	52.61
cg26167402	chrX	49098405	-0.719	0.9454	0.45	0.94	CCDC22	67.18
cg02716317	chr7	3470434	1.125	1.48	0.45	0.94	SDK1	25.59
cg06668065	chr5	92909069	-2.675	3.517	0.45	0.94	FLJ42709	36.11
cg15425326	chr4	102268619	-0.09979	0.1312	0.45	0.94	FLJ20021	1.89
cg15629884	chr8	144446189	0.6411	0.8429	0.45	0.94		89.48
cg19516340	chr2	10263696	-0.6575	0.8645	0.45	0.94	RRM2	14.07
cg06532111	chr7	1125187	-0.2822	0.3711	0.45	0.94	GPER1	94.14
cg10593151	chr20	37741538	-1.438	1.891	0.45	0.94		55.24
cg16026103	chr12	102032740	0.9886	1.3	0.45	0.94	MYBPC1	86.08
cg16839208	chr2	240533397	-1.019	1.34	0.45	0.94		42.79
cg17100230	chr22	42333646	-0.4408	0.5796	0.45	0.94		88.48
cg06182770	chr22	29839545	-0.6823	0.8971	0.45	0.94	RFPL1S	19.62
cg18763104	chr19	8196750	-0.8904	1.171	0.45	0.94	FBN3	21.95
cg22801296	chr19	44031497	-0.2415	0.3176	0.45	0.94	ETHE1	3.44
cg01085125	chr5	122423433	-1.572	2.066	0.45	0.94	PRDM6	48.48
cg09156073	chr5	6491550	-0.9579	1.26	0.45	0.94	UBE2QL1	15.64
cg00622677	chr4	99579248	0.9612	1.264	0.45	0.94	TSPAN5	5.94
cg22464067	chr16	88599027	-0.4802	0.6314	0.45	0.94	ZFPM1	81.83
cg04569429	chr17	37024625	-0.6778	0.8912	0.45	0.94	LASP1	10.34
cg20088174	chr16	2843803	1.508	1.983	0.45	0.94		37.63
cg23592387	chr10	72322217	-0.949	1.248	0.45	0.94	PALD1	62.59
cg02615157	chr19	9946560	-0.5524	0.7264	0.45	0.94	PIN1	18.72
cg26699890	chr20	51694290	-1.559	2.049	0.45	0.94	TSHZ2	64.18
cg14067155	chr9	117176599	-1.07	1.407	0.45	0.94	DFNB31	79.14
cg17679743	chr17	76268136	-0.7843	1.031	0.45	0.94		52.09
cg05904630	chr2	29033061	-0.6671	0.8772	0.45	0.94	SPDYA	27.66
cg13094391	chr3	47866881	-0.2074	0.2727	0.45	0.94	DHX30	4.13
cg21778193	chr1	1098070	1.533	2.016	0.45	0.94		46.1
cg06984528	chr2	82062958	-1.165	1.532	0.45	0.94		31.1
cg15798837	chr3	54122146	-1.724	2.266	0.45	0.94		71.96
cg03669268	chr20	23549106	-0.7454	0.9801	0.45	0.94	CST9L	70.11
cg25089231	chr6	149067742	-0.4326	0.5688	0.45	0.94	UST	6.18
cg14332346	chr11	18548210	1.38	1.814	0.45	0.94	TSG101	2.99
cg13171004	chr10	37936967	-1.87	2.459	0.45	0.94		39.33
cg15185382	chr6	157505051	-3.098	4.073	0.45	0.94	ARID1B	43.47
cg17944603	chr14	75469881	-0.1972	0.2592	0.45	0.94	EIF2B2	3.04
cg26095478	chr22	46377526	-0.8849	1.164	0.45	0.94		65.21
cg20595745	chr1	63249763	-0.6887	0.9057	0.45	0.94	ATG4C	5.99
cg03165260	chrX	150348083	3.289	4.325	0.45	0.94	GPR50	51.04
cg18728316	chr6	157241162	-0.2215	0.2912	0.45	0.94	ARID1B	95.18
cg27638284	chr20	39127000	-1.301	1.711	0.45	0.94		61.03
cg14490515	chr5	841092	-1.164	1.53	0.45	0.94	ZDHHC11	57.26
cg12436196	chr1	2995301	-1.006	1.323	0.45	0.94	PRDM16	37.72
cg17133183	chr15	78632861	-3.482	4.579	0.45	0.94	CRABP1	38.72
cg06948106	chr5	136571541	-0.5679	0.7468	0.45	0.94	SPOCK1	86.22
cg23020159	chr5	118407039	0.08894	0.117	0.45	0.94	DMXL1	1.84
cg07211915	chrX	19533544	-1.231	1.619	0.45	0.94	MAP3K15	21.93
cg06368093	chr19	58513526	1.128	1.484	0.45	0.94	ZNF606	21.09
cg14193097	chr9	116150138	0.6026	0.7924	0.45	0.94	ALAD	37.96
cg05633496	chr7	32931941	0.2577	0.3388	0.45	0.94	KBTBD2	5.06
cg04763908	chr10	5426200	-0.238	0.3129	0.45	0.94		4.21
cg12759166	chr18	77373718	-1.071	1.408	0.45	0.94		40.34
cg15679533	chr18	46926041	-0.3826	0.5031	0.45	0.94	DYM	92.65
cg16892303	chr17	26850502	-0.3476	0.4572	0.45	0.94	FOXN1	91.36
cg03135948	chr5	1007359	-2.152	2.829	0.45	0.94		67.94
cg16219134	chr6	36174233	-0.2941	0.3867	0.45	0.94	BRPF3	94.26
cg02711472	chr2	26531693	-0.6628	0.8716	0.45	0.94	GPR113	88.48
cg12454917	chr17	40171774	-0.5508	0.7244	0.45	0.94	NKIRAS2	89.11
cg15372689	chr7	93550986	-2.126	2.795	0.45	0.94	GNG11	35.97
cg01860743	chr7	1435122	-1.619	2.129	0.45	0.94		52.39
cg04260608	chr10	12945629	-1.116	1.468	0.45	0.94	CCDC3	79.14
cg22680823	chr18	56459606	-1.149	1.511	0.45	0.94		77.55
cg25996624	chr6	35338924	-0.7571	0.9956	0.45	0.94	PPARD	84.25
cg06786493	chr1	14452322	-0.6603	0.8684	0.45	0.94		22.55
cg10448278	chr17	8753152	-0.8276	1.088	0.45	0.94	PIK3R6	73.64
cg09372263	chr3	185046981	-0.9225	1.213	0.45	0.94	MAP3K13	85.2
cg12516305	chr8	110552794	0.304	0.3998	0.45	0.94	EBAG9	5.15
cg07352234	chr8	121457652	-0.2053	0.2699	0.45	0.94	MTBP	2.09
cg25812123	chr21	30437845	0.7355	0.9672	0.45	0.94	CCT8	83.67
cg10096346	chr7	155319617	-1.201	1.579	0.45	0.94	CNPY1	38.38
cg17969276	chr1	36396101	0.2981	0.392	0.45	0.94	AGO3	3.78
cg20540608	chr5	60241003	-0.7242	0.9524	0.45	0.94	NDUFAF2	2.85
cg17456508	chr16	72106315	-0.4019	0.5286	0.45	0.94	HPR	91.85
cg09650138	chr10	75669095	1.119	1.472	0.45	0.94		55.28
cg19203369	chr9	133814378	-0.4337	0.5704	0.45	0.94	FIBCD1	7.11
cg03538613	chr17	5088116	-0.2495	0.3281	0.45	0.94	ZNF594	94.22
cg19443023	chr17	78923344	0.1582	0.208	0.45	0.94	RPTOR	98.36
cg26994894	chr16	87102691	-1.12	1.473	0.45	0.94		82.56
cg24480515	chr7	6418440	-0.6484	0.8526	0.45	0.94	RAC1	84.87
cg17863139	chr1	201366493	-0.9855	1.296	0.45	0.94	LAD1	47.12
cg22741516	chr3	36421740	-2.5	3.288	0.45	0.94	STAC	27.9
cg02552307	chr1	29581136	-1.513	1.99	0.45	0.94	PTPRU	61.64
cg20827314	chr16	3187597	-0.3812	0.5013	0.45	0.94	ZNF213	93.08
cg19300422	chr17	3442281	-1.193	1.569	0.45	0.94	TRPV3	56.5
cg07329532	chr6	1766632	-0.2963	0.3897	0.45	0.94	GMDS	90.91
cg22999682	chr18	37421826	1.197	1.574	0.45	0.94		9.07
cg17969042	chr11	64643263	-0.7734	1.017	0.45	0.94	EHD1	36.52
cg01457359	chr2	3426140	-0.4915	0.6464	0.45	0.94	TRAPPC12	91.15
cg14897833	chr14	52535178	3.239	4.26	0.45	0.94	NID2	11.96
cg04478251	chr17	998432	0.6471	0.851	0.45	0.94	ABR	90.87
cg06003429	chr2	238284690	-1.382	1.818	0.45	0.94	COL6A3	51.63
cg11985272	chr12	123459578	0.3012	0.3961	0.45	0.94	OGFOD2	4.19
cg00206185	chr2	177737806	-1.214	1.597	0.45	0.94		37.12
cg20600506	chr5	35048348	-1.086	1.429	0.45	0.94	AGXT2	45.98
cg21782593	chr1	99469698	-2.029	2.669	0.45	0.94	LPPR5	23.68
cg03488522	chr2	219575482	0.109	0.1434	0.45	0.94	TTLL4	1.15
cg08198773	chr8	1697536	-1.302	1.713	0.45	0.94		57.37
cg03008286	chr20	60394429	-1.53	2.012	0.45	0.94	CDH4	70.62
cg20010396	chr6	33285827	-0.1698	0.2234	0.45	0.94	ZBTB22	3.33
cg11634705	chr7	873449	0.6835	0.8989	0.45	0.94	UNC84A	89.7
cg16187092	chr19	58740004	0.09987	0.1314	0.45	0.94	ZNF544	1.62
cg24397552	chr15	40226086	-0.195	0.2564	0.45	0.94	EIF2AK4	3.24
cg21462703	chr11	18316473	0.3	0.3946	0.45	0.94	HPS5	93.15
cg08511957	chr8	125616914	-1.398	1.839	0.45	0.94	MTSS1	85.11
cg17450815	chr12	53584001	-0.7008	0.9217	0.45	0.94	ZNF740	30.57
cg02169572	chr15	40101464	-0.4006	0.5269	0.45	0.94	GPR176	92.4
cg07550287	chrX	36246840	0.8213	1.08	0.45	0.94	CFAP47	90.37
cg00183741	chr6	23178052	-1.529	2.011	0.45	0.94		38.94
cg22312910	chr11	65082369	-0.08576	0.1128	0.45	0.94	CDC42EP2	1.28
cg02712401	chr12	6961946	-0.152	0.1999	0.45	0.94	USP5	2.93
cg22523647	chr2	160148716	-1.084	1.425	0.45	0.94		81.74
cg17640371	chr13	90205491	1.407	1.851	0.45	0.94	LINC00353	78.43
cg10384245	chr18	909086	-1.864	2.452	0.45	0.94	ADCYAP1	27.36
cg08021387	chr8	49086858	-0.6077	0.7993	0.45	0.94		83
cg19570596	chr22	29977162	0.1396	0.1836	0.45	0.94	NIPSNAP1	2.4
cg18260869	chr4	187619486	0.2016	0.2651	0.45	0.94	FAT1	94.61
cg15511490	chrX	139846769	3.064	4.03	0.45	0.94		55.36
cg20691140	chr2	137522667	-1.558	2.049	0.45	0.94		42.13
cg11352072	chr14	94528699	-0.3601	0.4737	0.45	0.94	DDX24	91.67
cg12106277	chr8	97177319	-0.3287	0.4323	0.45	0.94		92.63
cg26922546	chr5	72678459	-0.7448	0.9796	0.45	0.94		72.6
cg26212701	chr13	114223840	-0.313	0.4116	0.45	0.94		91.92
cg06617335	chr15	78286905	-0.9539	1.255	0.45	0.94	LOC91450	67.38
cg02923228	chr8	134480356	-0.2587	0.3403	0.45	0.94	ST3GAL1	94.15
cg19688999	chr10	59961765	-0.2314	0.3044	0.45	0.94	IPMK	95.09
cg03888918	chr1	33954407	-0.4862	0.6395	0.45	0.94	ZSCAN20	80.79
cg11064039	chr7	766100	-0.3796	0.4993	0.45	0.94	PRKAR1B	3.04
cg23548658	chr2	3660868	1.79	2.354	0.45	0.94	COLEC11	55.69
cg21939312	chr12	120967195	-0.2265	0.2979	0.45	0.94	COQ5	3.94
cg17802486	chr15	33179514	0.8641	1.137	0.45	0.94	FMN1	78.51
cg11904254	chr11	111336376	-0.9131	1.201	0.45	0.94		75.13
cg16329721	chr6	1029627	-0.9624	1.266	0.45	0.94	LOC285768	42.23
cg22695874	chr7	123300630	-0.5635	0.7411	0.45	0.94	LMOD2	82.37
cg12648523	chr17	37884314	0.5961	0.7841	0.45	0.94	ERBB2	84.16
cg08993559	chr13	53726155	0.4587	0.6034	0.45	0.94	LINC01065	6.77
cg17393702	chr4	7072552	-0.2919	0.384	0.45	0.94		5.07
cg06109613	chr18	54547231	-0.2386	0.3138	0.45	0.94	WDR7	94.75
cg15783027	chr8	145669353	-0.594	0.7813	0.45	0.94	NFKBIL2	21.27
cg20049422	chr15	26044289	0.4508	0.593	0.45	0.94	ATP10A	90.2
cg19669078	chr3	42543564	-1.205	1.584	0.45	0.94	VIPR1	13.39
cg09577228	chr6	90025032	-0.5724	0.7529	0.45	0.94	GABRR2	86.08
cg21596048	chr15	97954108	-1.283	1.688	0.45	0.94	LOC101927286	76.96
cg21498220	chr14	102399708	-0.1593	0.2096	0.45	0.94		98.04
cg12912949	chr22	20004611	-0.1528	0.201	0.45	0.94	ARVCF	1.81
cg27094252	chr14	101125627	-1.038	1.365	0.45	0.94	LINC00523	67.97
cg07306190	chr6	34760872	-0.5801	0.763	0.45	0.94	UHRF1BP1	8.88
cg14573635	chr6	15497328	-0.5248	0.6903	0.45	0.94	JARID2	81.8
cg02110656	chr12	118653026	-0.2743	0.3608	0.45	0.94	TAOK3	93.25
cg03492874	chr8	145649623	0.2653	0.3489	0.45	0.94	VPS28	93.38
cg14102585	chr2	97775474	1.517	1.995	0.45	0.94		51.4
cg16425314	chr4	97273416	-2.435	3.202	0.45	0.94		26.3
cg25204281	chr15	25418107	-1.188	1.563	0.45	0.94		66.95
cg08671343	chr3	138655158	0.09868	0.1298	0.45	0.94		1.74
cg09137217	chr2	221053026	-1.142	1.502	0.45	0.94		70.29
cg27369931	chr7	133033437	-0.2347	0.3087	0.45	0.94	EXOC4	94.13
cg27505726	chr7	43947545	-0.6927	0.9111	0.45	0.94	URGCP-MRPS24	83.16
cg13982505	chr2	233642094	0.4811	0.6328	0.45	0.94	GIGYF2	86.68
cg17681999	chr3	98481693	-0.6718	0.8837	0.45	0.94	ST3GAL6	86.36
cg01168343	chr1	26233182	0.3128	0.4115	0.45	0.94	STMN1	5.44
cg15550769	chr2	210288339	-0.9033	1.188	0.45	0.94	MAP2	82.03
cg19108736	chr17	43977403	-1.452	1.91	0.45	0.94	MAPT	67.86
cg15906052	chrX	19533539	-1.081	1.422	0.45	0.94	MAP3K15	14.24
cg01517650	chr15	39848398	-0.8594	1.13	0.45	0.94		74.97
cg03370842	chr1	84212289	-0.3633	0.4779	0.45	0.94	LOC101927587	91.77
cg05565809	chr6	31740787	0.7053	0.9277	0.45	0.94	C6orf27	43.57
cg18978090	chr14	66956804	-1.831	2.408	0.45	0.94	LINC00238	76.41
cg04078770	chr7	12686006	0.7975	1.049	0.45	0.94	SCIN	36.41
cg11760363	chr12	26581154	-0.2732	0.3594	0.45	0.94	ITPR2	92.94
cg14531564	chr1	1154853	-0.2821	0.371	0.45	0.94	SDF4	96.99
cg03466765	chr7	3458230	-0.7938	1.044	0.45	0.94	SDK1	86.6
cg00478333	chr10	76995922	-0.4421	0.5816	0.45	0.94	COMTD1	13.6
cg04059762	chr16	53544020	0.9272	1.22	0.45	0.94		80.88
cg15192374	chr1	9776629	-0.683	0.8984	0.45	0.94	PIK3CD	83.29
cg08065657	chr19	52223099	-2.197	2.89	0.45	0.94	HAS1	17.86
cg22119232	chr3	193494385	-0.7121	0.9367	0.45	0.94		85.53
cg21362413	chr2	102920965	1.438	1.892	0.45	0.94		28.23
cg22907030	chr4	184587761	-0.7968	1.048	0.45	0.94	TRAPPC11	83.06
cg12645247	chr11	10329776	-0.08192	0.1078	0.45	0.94		1.62
cg21028785	chr13	51946399	-0.3438	0.4523	0.45	0.94	INTS6	93.28
cg10666163	chr14	72196826	-0.4595	0.6044	0.45	0.94	SIPA1L1	92.32
cg22934615	chr22	45367422	-0.5856	0.7703	0.45	0.94	PHF21B	27.32
cg08319074	chr19	13942611	-0.4756	0.6256	0.45	0.94	ZSWIM4	87.69
cg15747192	chr20	5824829	-1.242	1.633	0.45	0.94	C20orf196	63.87
cg02484676	chr10	116197643	-1.537	2.022	0.45	0.94	ABLIM1	54.73
cg11359697	chr7	47127750	-0.7397	0.9731	0.45	0.94		41.61
cg27015499	chr3	37274798	0.61	0.8024	0.45	0.94		76.8
cg06251476	chr15	99083859	-1.208	1.589	0.45	0.94		70.93
cg11627314	chr9	133028101	-0.5783	0.7608	0.45	0.94	HMCN2	2.59
cg20213578	chr8	145608528	-0.2608	0.3431	0.45	0.94	ADCK5	94.05
cg26290885	chr16	67070277	-0.3259	0.4288	0.45	0.94	CBFB	90.77
cg12201625	chr5	160312279	-1.096	1.441	0.45	0.94		84.27
cg11895835	chr5	111078476	-0.3687	0.4851	0.45	0.94	C5orf13	14.79
cg05687848	chr4	170487879	-0.3124	0.411	0.45	0.94	NEK1	92.34
cg25055433	chr22	30975557	-0.8919	1.173	0.45	0.94	PES1	74.15
cg12309817	chr6	111946770	-0.3034	0.3992	0.45	0.94		93.12
cg14266217	chr7	38226703	-0.8772	1.154	0.45	0.94	STARD3NL	72.62
cg24844423	chr19	57352465	1.158	1.523	0.45	0.94	PEG3	60.92
cg11265216	chr1	221631956	-1.135	1.493	0.45	0.94		78.91
cg18932798	chr10	105037503	0.1001	0.1317	0.45	0.94	INA	2.12
cg14763985	chr11	10471673	-0.9292	1.222	0.45	0.94	AMPD3	73.02
cg04459939	chr15	90291141	-0.8069	1.061	0.45	0.94		64.87
cg26265174	chr16	67552279	-0.8019	1.055	0.45	0.94	LOC100505942	71.97
cg23782164	chr13	111675747	-1.634	2.15	0.45	0.94		82.62
cg03574765	chr16	1265266	1.135	1.493	0.45	0.94	CACNA1H	39.51
cg15094236	chr6	1070389	-0.9354	1.231	0.45	0.94	LOC285768	15.92
cg19022875	chr5	54455865	-0.3702	0.487	0.45	0.94	GPX8	6.28
cg20626982	chr15	59179434	-0.5556	0.7309	0.45	0.94	SLTM	81.87
cg01267262	chr2	219926062	-1.6	2.105	0.45	0.94	IHH	17.73
cg02456288	chr14	38053308	-2.211	2.909	0.45	0.94		33.93
cg15590217	chr17	62972178	-0.3181	0.4185	0.45	0.94	FLJ32065	4.82
cg17929459	chr14	91779510	-0.7129	0.9378	0.45	0.94	CCDC88C	79.4
cg19621411	chr1	63429038	0.1911	0.2514	0.45	0.94		3.31
cg13066630	chr21	34863891	0.308	0.4051	0.45	0.94	DNAJC28	5.29
cg01306161	chr18	55289380	-0.1489	0.1959	0.45	0.94	NARS	2.74
cg06841337	chr2	179570453	-0.4315	0.5676	0.45	0.94	TTN	91.75
cg10558616	chr6	136872084	0.119	0.1566	0.45	0.94	MAP7	2.18
cg16622602	chr3	196184562	-0.9995	1.315	0.45	0.94		58.32
cg12822836	chr7	137264803	-1.263	1.662	0.45	0.94	DGKI	71.36
cg16570335	chr12	94942066	-0.3223	0.424	0.45	0.94		91.05
cg21677940	chr1	192596014	-1.532	2.016	0.45	0.94		53.1
cg09025649	chr5	166977267	-1.854	2.439	0.45	0.94	ODZ2	63.93
cg17878066	chr4	38937190	-0.3038	0.3996	0.45	0.94	FAM114A1	94.31
cg22786435	chr3	10068179	0.1073	0.1411	0.45	0.94	CIDECP	1.93
cg11122895	chr5	167774859	-0.8292	1.091	0.45	0.94	WWC1	38.7
cg25831506	chr12	118327089	-1.798	2.366	0.45	0.94	KSR2	60
cg17674653	chr4	86463574	-0.2901	0.3816	0.45	0.94	ARHGAP24	93.64
cg00195646	chr4	105895196	1.126	1.481	0.45	0.94		75.59
cg18860301	chr6	13977167	-1.921	2.527	0.45	0.94	RNF182	76.41
cg16176398	chr11	5531941	1.519	1.998	0.45	0.94	UBQLN3	64.21
cg08028554	chr13	28588650	-0.8676	1.141	0.45	0.94	FLT3	13.84
cg11433190	chr5	140207358	-0.956	1.258	0.45	0.94	PCDHA6	10.07
cg10227363	chr20	49133173	-0.6766	0.8901	0.45	0.94	PTPN1	60.51
cg05459750	chr8	492091	-1.324	1.741	0.45	0.94	C8orf42	61.18
cg13735967	chr22	50232649	-1.224	1.611	0.45	0.94		38.44
cg17556588	chr11	32854320	0.4268	0.5615	0.45	0.94	PRRG4	92.97
cg14006515	chr6	166140034	1.743	2.293	0.45	0.94		85.5
cg17187922	chr18	23671079	0.2634	0.3465	0.45	0.94	SS18	4.42
cg07840015	chr11	77733523	-0.96	1.263	0.45	0.94	KCTD14	73.95
cg25599242	chr11	63304337	-0.5281	0.6948	0.45	0.94	RARRES3	6.39
cg02013904	chr16	73067772	-0.8734	1.149	0.45	0.94	ZFHX3	72.72
cg06130354	chr17	4847601	-0.7279	0.9576	0.45	0.94	RNF167	64.97
cg20515377	chr6	167276650	1.875	2.467	0.45	0.94	RPS6KA2	34.74
cg25061682	chr1	171407789	-0.6304	0.8295	0.45	0.94		83.86
cg04483432	chr2	1238658	-2.049	2.696	0.45	0.94	SNTG2	53.66
cg21885361	chr7	127911034	1.207	1.588	0.45	0.94		82.6
cg11026820	chr9	130591047	-0.882	1.16	0.45	0.94	ENG	43.11
cg04773652	chr9	123835346	-1.255	1.651	0.45	0.94		68.87
cg18476656	chr12	132354460	-1.445	1.901	0.45	0.94		70.26
cg08627604	chr5	37371213	0.08596	0.1131	0.45	0.94	NUP155	1.4
cg03370644	chr22	45365665	-0.2322	0.3055	0.45	0.94	PHF21B	95.85
cg25027273	chr15	101720914	-0.82	1.079	0.45	0.94	CHSY1	77.52
cg04755880	chr20	55685922	-2.215	2.915	0.45	0.94		28.67
cg23671795	chr14	65803101	0.591	0.7776	0.45	0.94	MIR4708	22.77
cg15186648	chr13	103452789	-0.08179	0.1076	0.45	0.94	BIVM	1.3
cg17055591	chr1	208386409	-0.3045	0.4007	0.45	0.94	PLXNA2	93.32
cg25688547	chr6	155504274	-0.6724	0.8847	0.45	0.94	TIAM2	66.88
cg14834907	chr6	36787712	-0.2064	0.2715	0.45	0.94	CPNE5	95.25
cg08300559	chrX	69500616	-1.24	1.631	0.45	0.94	ARR3	72.67
cg26570448	chr5	168729554	-1.128	1.484	0.45	0.94	SLIT3	12.86
cg19447275	chr9	35908428	-0.8348	1.098	0.45	0.94	LINC00961	31.95
cg14457192	chr11	66077122	-1.176	1.548	0.45	0.94		38.95
cg05168062	chr6	170190029	-0.7126	0.9376	0.45	0.94	C6orf122	26.65
cg02007150	chr6	30293518	0.3099	0.4078	0.45	0.94	TRIM39	4.1
cg08662043	chr16	873495	-3.118	4.103	0.45	0.94		67.44
cg07368727	chr4	88732672	0.6654	0.8756	0.45	0.94	IBSP	81.46
cg11331322	chr3	42530661	-0.5635	0.7414	0.45	0.94	VIPR1	87.19
cg15006843	chr1	205720633	-0.9609	1.264	0.45	0.94	NUCKS1	22.75
cg20571136	chr11	2482564	-0.7792	1.025	0.45	0.94	KCNQ1	47.22
cg21093080	chr9	80559776	-0.9542	1.256	0.45	0.94	GNAQ	74.44
cg21595481	chr5	86275685	-1.733	2.281	0.45	0.94		57.15
cg18270820	chr1	57770145	-0.9273	1.22	0.45	0.94	DAB1	70.61
cg26681772	chr16	2197280	-0.7004	0.9217	0.45	0.94	RAB26	79.36
cg15959117	chr16	70449108	-1.234	1.624	0.45	0.94	ST3GAL2	69.25
cg07928363	chr10	1254425	-1.166	1.535	0.45	0.94	ADARB2	66.89
cg23325502	chr4	87292597	-1.304	1.716	0.45	0.94	MAPK10	60.94
cg11990892	chr2	242213721	-0.7638	1.005	0.45	0.94	HDLBP	80.94
cg07357032	chr1	245019869	-0.3055	0.4019	0.45	0.94	HNRNPU	91.32
cg03486974	chr16	2199702	-0.8509	1.12	0.45	0.94	RAB26	58.49
cg20353604	chr4	88418322	-0.842	1.108	0.45	0.94	SPARCL1	59.9
cg26185620	chrX	40067148	1.051	1.383	0.45	0.94		80.36
cg19989072	chr1	175155163	-0.2771	0.3647	0.45	0.94	KIAA0040	92.83
cg25344142	chr1	230882603	-0.9181	1.208	0.45	0.94	CAPN9	83.24
cg00080578	chr14	55821133	-0.3792	0.499	0.45	0.94		93.62
cg16244363	chr7	150675522	0.09272	0.122	0.45	0.94	KCNH2	1.83
cg23353198	chr17	42330648	-0.7951	1.046	0.45	0.94	SLC4A1	77.59
cg00497956	chr7	155385241	-1.427	1.878	0.45	0.94		45.52
cg27584828	chr1	231762962	-0.1609	0.2117	0.45	0.94	TSNAX-DISC1	4.22
cg07412112	chr8	103200641	-0.8708	1.146	0.45	0.94		47.9
cg14457941	chr2	89303731	-0.5687	0.7484	0.45	0.94		16.75
cg07971952	chr13	113434690	-1.023	1.346	0.45	0.94	ATP11A	71.87
cg15030629	chr12	31479465	0.2695	0.3547	0.45	0.94	FAM60A	3.67
cg23093116	chr1	117489843	-1.097	1.444	0.45	0.94	PTGFRN	82.95
cg01613406	chr12	117579690	0.547	0.7198	0.45	0.94		87.74
cg04238421	chr10	78595408	1.486	1.956	0.45	0.94		66.29
cg25470719	chr6	147712296	-1.394	1.835	0.45	0.94		37.82
cg21403066	chr20	36605296	-0.6591	0.8673	0.45	0.94		83.81
cg21659123	chr2	146351677	-1.179	1.551	0.45	0.94		38.22
ch.X.1698482R	chrX	117678274	0.3492	0.4595	0.45	0.94	DOCK11	6.22
cg02758696	chr3	186317289	-0.4156	0.5468	0.45	0.94		91.26
cg26480453	chr11	65713199	-0.5391	0.7094	0.45	0.94	TSGA10IP	76.25
cg23911229	chr12	66965991	1.163	1.53	0.45	0.94	GRIP1	83.12
cg08732547	chr11	119863351	0.8527	1.122	0.45	0.94		73.26
cg25560151	chr22	44746078	-1.136	1.495	0.45	0.94		41.3
cg22987148	chr1	223670822	-0.6753	0.8886	0.45	0.94		84.13
cg14369333	chr6	107449782	-0.3362	0.4424	0.45	0.94		91.51
cg20387775	chr6	158136705	-0.9231	1.215	0.45	0.94		49.89
cg00917899	chr1	9599401	0.09346	0.123	0.45	0.94	SLC25A33	1.67
cg11904680	chr19	48326435	-0.7122	0.9373	0.45	0.94	CRX	77.41
cg01711160	chr14	85996499	-1.538	2.025	0.45	0.94	FLRT2	62.97
cg25881298	chr6	134272191	-0.2115	0.2783	0.45	0.94	TBPL1	93.92
cg07327435	chr8	40072031	-1.529	2.012	0.45	0.94		31.31
cg11353984	chr5	65439984	-0.08922	0.1174	0.45	0.94	SFRS12	1.61
cg02060902	chr8	6693125	0.09111	0.1199	0.45	0.94	XKR5	1.57
cg07410990	chr16	19247982	-0.5008	0.659	0.45	0.94	SYT17	88.35
cg07421393	chr7	157665939	1.967	2.589	0.45	0.94	PTPRN2	65
cg24672685	chr3	58563907	-0.4584	0.6032	0.45	0.94	FAM107A	89.16
cg16433646	chr1	180093068	-0.4259	0.5604	0.45	0.94		90.67
cg18404041	chr3	52824283	-1.31	1.724	0.45	0.94	ITIH1	35.67
cg06653026	chr7	84892267	-0.5958	0.7841	0.45	0.94		11.11
cg08573435	chr7	1398116	0.972	1.279	0.45	0.94		25.71
cg09858022	chr17	38465333	1.027	1.352	0.45	0.94	RARA	20.54
cg16160867	chr20	2632718	-0.2107	0.2773	0.45	0.94	NOP56	3.32
cg02784302	chr18	4589180	0.6188	0.8144	0.45	0.94		21.33
cg15829622	chr21	45730731	-0.4752	0.6254	0.45	0.94	PFKL	86.31
cg19707735	chr1	158969712	0.5213	0.686	0.45	0.94		9.98
cg10695700	chr6	163295592	-1.163	1.53	0.45	0.94	PACRG	51.3
cg02277326	chr15	28357447	0.2144	0.2822	0.45	0.94	HERC2	96.21
cg16014905	chr6	25175072	-1.016	1.336	0.45	0.94		68.04
cg08510940	chr2	223916417	1.047	1.378	0.45	0.94	KCNE4	22.7
cg04362800	chr6	149732642	-0.4241	0.5581	0.45	0.94	MAP3K7IP2	91.97
cg05611067	chr7	47365509	0.8341	1.098	0.45	0.94	TNS3	75.27
cg07870603	chr17	78880144	0.3587	0.4721	0.45	0.94	RPTOR	90.22
cg27169860	chr2	66218712	-0.7323	0.9638	0.45	0.94		82.04
cg23606089	chr11	132342792	-1.348	1.774	0.45	0.94	OPCML	40.76
cg14086826	chr9	138757010	-0.7498	0.9868	0.45	0.94	CAMSAP1	76.51
cg14908999	chr1	211307325	0.1856	0.2443	0.45	0.94	KCNH1	1.81
cg16692287	chr1	202630024	-0.8526	1.122	0.45	0.94	SYT2	25.55
cg12237269	chr11	107582734	-1.155	1.52	0.45	0.94	SLN	46.93
cg03141815	chr7	101680429	0.3212	0.4227	0.45	0.94	CUX1	91.75
cg22596932	chr17	69199546	2.257	2.97	0.45	0.94		45.41
cg23678165	chr6	41704577	-0.4503	0.5926	0.45	0.94	TFEB	87.68
cg25575520	chr5	56251215	0.4683	0.6163	0.45	0.94		87.57
cg01119801	chr18	19130329	-0.2916	0.3838	0.45	0.94	ESCO1	92.65
cg14258149	chr10	70846805	-0.9475	1.247	0.45	0.94	SRGN	62.28
cg04089779	chr20	13863205	-0.6054	0.7968	0.45	0.94	SEL1L2	85.68
cg22721256	chr6	29924407	-1.293	1.702	0.45	0.94		40.43
cg02956499	chr2	74280825	-0.8421	1.108	0.45	0.94	TET3	48.57
cg13654031	chr1	184191913	0.5701	0.7503	0.45	0.94		12.57
cg16665686	chr6	24146469	-1.944	2.558	0.45	0.94	NRSN1	36.79
cg12487512	chrX	71769812	-1.005	1.323	0.45	0.94	HDAC8	76.05
cg25759278	chr4	56138301	-0.9818	1.292	0.45	0.94		28.31
cg00007239	chr4	165877045	-1.59	2.092	0.45	0.94	C4orf39	52.99
cg04504060	chr14	73563652	-0.7382	0.9716	0.45	0.94	RBM25	73.75
cg16041457	chr11	122312619	0.8156	1.073	0.45	0.94		83.68
cg16013943	chr1	182798606	-0.2955	0.3889	0.45	0.94	NPL	93.37
cg08205099	chr8	1200896	2.087	2.747	0.45	0.94		51.75
cg15512156	chr19	7656994	1.263	1.663	0.45	0.94		46.54
cg25113117	chr4	152020307	-0.2042	0.2688	0.45	0.94	RPS3A	2.97
cg22232120	chr10	28822082	0.1167	0.1536	0.45	0.94	WAC	2.86
cg04742135	chr4	1800154	1.024	1.347	0.45	0.94	FGFR3	39.9
cg21124040	chr14	101514879	-2.107	2.774	0.45	0.94	MIR544A	43.41
cg20074929	chr9	118501562	-1.267	1.668	0.45	0.94		56.47
cg09291993	chr1	38168051	0.7656	1.008	0.45	0.94	CDCA8	88.74
cg18217145	chr1	40254695	0.1024	0.1348	0.45	0.94	BMP8B	1.8
cg07287107	chr15	40224001	-0.278	0.3658	0.45	0.94		93.11
cg00497149	chr6	41870007	-0.3076	0.4049	0.45	0.94		94.14
cg23315892	chr12	26351840	-0.9827	1.293	0.45	0.94	SSPN	22.01
cg17130652	chr2	160664363	-0.2578	0.3393	0.45	0.94	LY75-CD302	92.94
cg03322338	chr11	1403751	-1.14	1.501	0.45	0.94		41.93
cg12765716	chr12	110252791	-0.5241	0.6898	0.45	0.94	TRPV4	85.63
cg15010561	chr20	56367788	-1.58	2.08	0.45	0.94		63
cg00572533	chr11	22709258	-1.993	2.623	0.45	0.94	GAS2	62.86
cg03318940	chr3	182817448	0.9805	1.291	0.45	0.94	MCCC1	22.7
cg06911765	chr4	2822276	0.3513	0.4624	0.45	0.94	SH3BP2	90.43
cg25627242	chr19	19652596	-0.972	1.279	0.45	0.94	CILP2	75.89
cg21694373	chr6	7997515	0.9165	1.206	0.45	0.94	BLOC1S5-TXNDC5	76.76
cg11181330	chr17	38182222	0.4403	0.5795	0.45	0.94	MED24	92.72
cg21611830	chr15	68113461	-0.5025	0.6614	0.45	0.94	SKOR1	7.31
cg09120809	chr8	64081332	-0.4203	0.5532	0.45	0.94	YTHDF3	13.67
cg15833158	chr5	20305818	3.214	4.23	0.45	0.94		30.55
cg11863854	chr3	29471980	0.6326	0.8326	0.45	0.94	RBMS3	20.46
cg13352717	chr19	17405195	1.574	2.071	0.45	0.94	ABHD8	36.83
cg13776884	chr2	176608868	-1.202	1.582	0.45	0.94		28.2
cg11428442	chr3	179294018	-0.3531	0.4647	0.45	0.94	ACTL6A	92.9
cg19026959	chr19	13049204	0.2244	0.2953	0.45	0.94	CALR	3.22
cg26967977	chr1	204058260	-0.9847	1.296	0.45	0.94	SOX13	71.4
cg13270427	chr4	121765713	-0.3245	0.4271	0.45	0.94	PRDM5	92.82
cg10384373	chr14	74111498	-0.3307	0.4353	0.45	0.94	DNAL1	6.15
cg25456159	chr5	179405319	-0.2653	0.3492	0.45	0.94	RNF130	94.02
cg16761581	chr14	24803807	-1.752	2.306	0.45	0.94	ADCY4	31.06
cg14785224	chr12	12599146	1.479	1.947	0.45	0.94	LOH12CR1	53.3
cg13460168	chr1	16501540	-0.4737	0.6235	0.45	0.94		89.24
cg00865429	chr4	10592777	-0.5923	0.7797	0.45	0.94	CLNK	28.49
cg06842519	chr1	85666970	0.1031	0.1357	0.45	0.94	SYDE2	2.07
cg19897964	chr20	56416164	-0.9308	1.225	0.45	0.94		31.13
cg06974871	chr11	62477274	0.4534	0.5968	0.45	0.94	BSCL2	2.03
cg15539190	chr13	28024404	-0.08113	0.1068	0.45	0.94	MTIF3	1.34
cg03867037	chr4	1234817	0.331	0.4357	0.45	0.94	CTBP1	93.78
cg15598868	chr21	47369082	-0.6496	0.8551	0.45	0.94		28.07
cg00844484	chr12	101441089	-2.268	2.985	0.45	0.94	ANO4	71.06
cg21084242	chr15	26904000	1.822	2.399	0.45	0.94	GABRB3	31.44
cg07345911	chr6	145110334	-0.254	0.3343	0.45	0.94	UTRN	93.84
cg18956356	chr2	191791045	1.323	1.741	0.45	0.94	GLS	79.93
cg21838933	chr7	148481907	-0.3412	0.4491	0.451	0.94	CUL1	90.6
cg03835378	chr6	127664201	0.5539	0.7291	0.451	0.94	ECHDC1	4.21
cg03679955	chr9	138090903	-1.026	1.351	0.451	0.94		24.47
cg16107553	chr14	64010427	0.09373	0.1234	0.451	0.94	PPP2R5E	1.83
cg12303649	chr13	51106368	-0.5197	0.6842	0.451	0.94		10.94
cg21977056	chr19	17559456	-0.08211	0.1081	0.451	0.94	TMEM221	1.53
cg26305504	chr19	947612	0.4815	0.6338	0.451	0.94	ARID3A	89.82
cg23918490	chr10	31153015	-1.667	2.195	0.451	0.94	ZNF438	33.49
cg21803290	chr19	15437653	-0.7178	0.9449	0.451	0.94		15.18
cg13940923	chr7	98609600	0.3142	0.4136	0.451	0.94	TRRAP	93.63
cg06172089	chr1	62051523	-2.049	2.698	0.451	0.94		58.48
cg17386899	chr15	79603965	0.1962	0.2582	0.451	0.94	TMED3	4.19
cg19596758	chr2	113309764	0.4983	0.6559	0.451	0.94	POLR1B	89.33
cg01050945	chr13	22078015	-0.2539	0.3343	0.451	0.94	MICU2	92.91
cg07340870	chr6	134496884	-0.276	0.3633	0.451	0.94	SGK1	5.46
cg26408620	chr11	133896464	-1.004	1.322	0.451	0.94		33.28
cg13974768	chr1	167191768	0.3006	0.3957	0.451	0.94	POU2F1	5.64
cg21222060	chr8	143137569	-2.101	2.766	0.451	0.94		55.94
cg06301220	chr6	4773075	-0.4051	0.5333	0.451	0.94	CDYL	91.41
cg04106877	chr2	121346290	1.484	1.954	0.451	0.94		48.77
cg09513228	chr20	43730111	-0.9997	1.316	0.451	0.94	KCNS1	72.27
cg01498619	chr19	14527790	-1.004	1.322	0.451	0.94	DDX39A	60.37
cg17128080	chr14	90369256	-0.4139	0.5449	0.451	0.94	EFCAB11	88.97
cg01740633	chr4	87770576	-1.006	1.324	0.451	0.94	SLC10A6	56.67
cg20656604	chr6	41800452	-0.2389	0.3145	0.451	0.94	USP49	93.76
cg19165750	chr19	17308596	-0.4557	0.6	0.451	0.94	MYO9B	88.1
cg13698212	chr2	189229123	-1.161	1.528	0.451	0.94	GULP1	89.54
cg09620946	chr20	1785856	-0.758	0.9979	0.451	0.94		76.06
cg05641627	chr15	56633591	-0.9755	1.284	0.451	0.94		29.7
cg10485603	chr4	129505806	-0.5924	0.7799	0.451	0.94		89.05
cg11706815	chr19	9002821	-1.894	2.493	0.451	0.94	MUC16	45.56
cg08279935	chr11	68909462	-0.9785	1.288	0.451	0.94		80.87
cg13087076	chr10	82116405	-0.3793	0.4993	0.451	0.94	DYDC2	5.48
cg08164777	chr4	68927656	-1.376	1.811	0.451	0.94	LOC550113	72.49
cg06464452	chr4	77227879	-0.4308	0.5672	0.451	0.94	STBD1	8.34
cg05642698	chr6	108278844	-0.2593	0.3414	0.451	0.94	SEC63	4.02
cg11591485	chr3	124839640	-1.081	1.423	0.451	0.94	SLC12A8	80.49
cg04748593	chr3	169539775	-0.9764	1.285	0.451	0.94	LRRIQ4	76.1
cg20051117	chr1	226616835	-0.9141	1.203	0.451	0.94		56.05
cg25313930	chr2	225266783	-1.705	2.244	0.451	0.94	FAM124B	52.04
cg13508949	chr4	166131313	-0.2241	0.2951	0.451	0.94	KLHL2	94.05
cg07042235	chr16	1705832	-0.3785	0.4983	0.451	0.94	CRAMP1L	88.77
cg00782708	chr2	44933278	-1.136	1.496	0.451	0.94	C2orf34	57.59
cg20003050	chr2	58029503	-1.646	2.167	0.451	0.94		36.13
cg26222731	chr15	57695943	0.9306	1.225	0.451	0.94	CGNL1	60.77
cg15892666	chr1	232294804	1.263	1.663	0.451	0.94		75.25
cg25742382	chr17	79683757	0.4852	0.6388	0.451	0.94	SLC25A10	88.99
cg00422566	chr10	133983911	-2.204	2.901	0.451	0.94	JAKMIP3	52.72
cg04005958	chr8	109756409	0.4915	0.6471	0.451	0.94		87
cg16137788	chr3	140224373	-1.123	1.478	0.451	0.94	CLSTN2	57.07
cg08071380	chr14	71062637	-0.4866	0.6406	0.451	0.94	MED6	86.59
cg10730786	chr6	47632998	-1.324	1.743	0.451	0.94	ADGRF2	50.1
cg20146506	chr4	122053520	-1.01	1.329	0.451	0.94	TNIP3	76.32
cg22383924	chr1	3590479	-1.052	1.385	0.451	0.94	TP73	63.5
cg03690774	chr10	35013781	-0.3553	0.4678	0.451	0.94	PARD3	92.06
cg18343290	chr7	140218068	-0.1893	0.2492	0.451	0.94		5.53
cg04503324	chr16	17473183	-0.4732	0.623	0.451	0.94	XYLT1	8.56
cg25246070	chr1	248019761	0.7401	0.9744	0.451	0.94	TRIM58	88.82
cg01408363	chr12	125033903	0.7918	1.042	0.451	0.94		83.54
cg27074559	chr3	185445812	-0.7966	1.049	0.451	0.94	IGF2BP2-AS1	72.01
cg01032946	chr16	30991033	0.2295	0.3022	0.451	0.94	SETD1A	96.62
cg19255191	chr2	98262923	-0.1436	0.1891	0.451	0.94	COX5B	2.57
cg15098809	chr8	143761778	1.155	1.521	0.451	0.94	PSCA	33.47
cg26674297	chrX	154494416	-1.576	2.074	0.451	0.94	RAB39B	83.31
cg27154725	chr12	6170467	1.282	1.688	0.451	0.94	VWF	87.7
cg26088759	chr11	123132330	0.1461	0.1924	0.451	0.94		2.53
cg25223390	chr7	133701974	-1.023	1.347	0.451	0.94	EXOC4	80.13
cg08021411	chr17	35029715	-1.136	1.496	0.451	0.94		57.43
cg17044611	chr8	17942239	-0.1477	0.1945	0.451	0.94	ASAH1	2.3
cg18379222	chr4	88189044	-1.186	1.561	0.451	0.94		65.53
cg24628314	chr11	9479863	-0.4638	0.6106	0.451	0.94		88.74
cg27503920	chr2	426104	-1.514	1.993	0.451	0.94		50.74
cg12544907	chr14	73633959	-0.319	0.42	0.451	0.94	PSEN1	91.42
cg26757376	chr16	2502116	-0.1772	0.2333	0.451	0.94	CCNF	97.82
cg15617706	chr12	129788159	-1.211	1.595	0.451	0.94	TMEM132D	81.53
cg19254378	chr12	56425944	-0.295	0.3884	0.451	0.94	IKZF4	92.59
cg05288218	chr5	171556525	-0.6316	0.8316	0.451	0.94	STK10	81.26
cg27578228	chr4	148010893	-1.28	1.686	0.451	0.94		78.56
cg10771315	chr3	3505881	-1.321	1.74	0.451	0.94		68.39
cg11068273	chr2	119000137	0.6279	0.8267	0.451	0.94		23.66
cg03647778	chr5	156934938	-0.6743	0.8878	0.451	0.94	ADAM19	82.77
cg24783979	chr22	19702104	0.2372	0.3123	0.451	0.94	SEPT5	4.48
cg00082833	chr16	1561275	-1.297	1.708	0.451	0.94	IFT140	53.85
cg09164620	chr5	1826629	-0.4778	0.6291	0.451	0.94		89.29
cg01656789	chr2	74803718	0.5231	0.6888	0.451	0.94	C2orf65	90.08
cg14389810	chr8	126442581	0.1041	0.1371	0.451	0.94	TRIB1	2.2
cg07373304	chr16	1048983	-0.6449	0.8492	0.451	0.94		39.23
cg22637030	chr3	41519315	-0.3941	0.5189	0.451	0.94	ULK4	88.5
cg21268223	chr1	45988910	-0.276	0.3635	0.451	0.94	PRDX1	92.55
cg21679391	chr1	1286917	-2.141	2.819	0.451	0.94		42.16
cg26870592	chr18	33988800	-0.3323	0.4375	0.451	0.94	FHOD3	93.64
cg16203788	chr2	7229912	0.6755	0.8895	0.451	0.94		90.26
cg09143012	chr2	161587758	-0.8651	1.139	0.451	0.94		82.53
cg13804182	chr6	30711796	-0.3963	0.5219	0.451	0.94	FLOT1	3.83
cg21191915	chr10	18550229	-0.8796	1.158	0.451	0.94	CACNB2	44.35
cg24519867	chr2	168103543	-1.559	2.053	0.451	0.94	XIRP2	48.58
cg02847760	chr15	40453199	0.2599	0.3423	0.451	0.94	BUB1B	4.16
cg00686616	chr10	117658103	-1.826	2.405	0.451	0.94	ATRNL1	55.84
cg16778527	chr15	45406477	-0.1421	0.1871	0.451	0.94	DUOX2	2.7
cg19368242	chr6	112475642	-4.348	5.726	0.451	0.94	LAMA4	67.23
cg18943676	chr15	33840807	-2.548	3.355	0.451	0.94	RYR3	45.79
cg25148901	chr8	145116524	-0.2664	0.3508	0.451	0.94	OPLAH	94.13
cg01588455	chr14	104940658	-1.432	1.885	0.451	0.94		49.39
cg12358054	chr21	28223238	-1.054	1.388	0.451	0.94		68.67
cg02745632	chr1	26146759	-0.2189	0.2882	0.451	0.94	FAM54B	2.29
cg08871189	chr11	36311119	0.258	0.3398	0.451	0.94	COMMD9	4.72
cg09463890	chr4	37960795	-0.8941	1.177	0.451	0.94	PTTG2	59.22
cg04492847	chr16	28550525	-0.9875	1.3	0.451	0.94	NUPR1	51.79
cg14711465	chr8	120710593	-0.5597	0.7371	0.451	0.94		88.01
cg08276355	chr4	141477663	-1.366	1.798	0.451	0.94		61.87
cg02498306	chr9	20043137	0.9648	1.27	0.451	0.94		61.82
cg24914853	chr22	19938136	-0.5359	0.7057	0.451	0.94	COMT	83.17
cg16906347	chr11	75063246	0.1677	0.2208	0.451	0.94	ARRB1	4.29
cg11812015	chr2	85482129	1.013	1.334	0.451	0.94	TCF7L1	62.22
cg06411121	chr8	144252459	-0.7402	0.9747	0.451	0.94		32.16
cg23941787	chr19	39090701	0.8174	1.076	0.451	0.94	MAP4K1	48.47
cg21854357	chr1	165259484	1.43	1.883	0.451	0.94	LMX1A	53.88
cg19816778	chr9	77229115	2.021	2.661	0.451	0.94	RORB	57.35
cg23173894	chr11	9200508	-1.253	1.65	0.451	0.94	DENND5A	20.58
cg06400590	chr7	101138089	-1.878	2.473	0.451	0.94	EMID2	57.52
cg01168890	chr12	133167806	-1.956	2.575	0.451	0.94		42.88
cg15537433	chr5	140027092	-0.266	0.3503	0.451	0.94	NDUFA2	5.86
cg01727495	chr1	172787994	-0.6718	0.8847	0.451	0.94		79.88
cg04981619	chr2	43328122	-1.684	2.218	0.451	0.94		68.77
cg06911020	chr3	39851123	-0.9487	1.249	0.451	0.94	MYRIP	1.8
cg04517125	chr19	5958919	-0.4957	0.6528	0.451	0.94	RANBP3	89.15
cg18379838	chr6	134629266	-0.8855	1.166	0.451	0.94	SGK1	68.26
cg10028038	chr6	31510382	-0.255	0.3358	0.451	0.94	SNORD84	4.89
cg06485032	chr13	22615064	-0.8018	1.056	0.451	0.94		16.12
cg11100802	chr5	180688063	0.08348	0.1099	0.451	0.94	TRIM52	1.39
cg23644005	chr2	45241578	-1.734	2.284	0.451	0.94		28.14
cg20082988	chr5	140566682	-0.6655	0.8764	0.451	0.94	PCDHB9	9.71
cg05446539	chr8	976072	-1.793	2.361	0.451	0.94		41.18
cg02501882	chr3	27410970	-0.08679	0.1143	0.451	0.94	NEK10	1.59
cg06138156	chr7	157660801	2.568	3.382	0.451	0.94	PTPRN2	75.14
cg01022667	chr15	44185881	-0.3187	0.4197	0.451	0.94	FRMD5	93.08
cg24318032	chr17	39624088	-1.02	1.343	0.451	0.94	KRT32	76.1
cg19500065	chr15	89156670	-0.5524	0.7276	0.451	0.94		27.55
cg21409174	chr11	23185718	-2.374	3.126	0.451	0.94		62.84
cg23648071	chr7	107671310	0.6444	0.8487	0.451	0.94	LAMB4	87.11
cg19537100	chr8	10987926	-1.621	2.135	0.451	0.94	XKR6	74.8
cg14519392	chr6	4140258	0.346	0.4556	0.451	0.94		92.11
cg06184647	chr16	88450241	-2.413	3.177	0.451	0.94		25
cg18851887	chr3	122487700	-0.7084	0.9329	0.451	0.94	HSPBAP1	86.63
cg01981724	chr6	27360506	-1.309	1.724	0.451	0.94	ZNF391	54.7
cg12610087	chr7	41745737	0.8177	1.077	0.451	0.94	LOC285954	76.66
cg19382136	chr15	52408529	-1.575	2.074	0.451	0.94		60.38
cg09972561	chr15	62353371	-0.6934	0.9132	0.451	0.94	VPS13C	10.16
cg11654197	chr15	91458261	-0.3279	0.4318	0.451	0.94	MAN2A2	93.55
cg01111494	chr1	205196844	0.157	0.2068	0.451	0.94	TMCC2	3.5
cg10411510	chr7	17337427	0.9635	1.269	0.451	0.94	AHR	78.17
cg18422603	chr3	156878604	-0.1574	0.2073	0.451	0.94	CCNL1	3.24
cg14226678	chr19	2841332	0.09244	0.1217	0.451	0.94	ZNF555	1.55
cg04635999	chr5	158689972	-0.2394	0.3152	0.451	0.94	UBLCP1	4.49
cg19327222	chr1	206971646	-0.6336	0.8344	0.451	0.94	IL19	21.68
cg20957095	chr11	58345705	0.142	0.1871	0.451	0.94	ZFP91	3.06
cg15893295	chr6	14277043	-1.431	1.885	0.451	0.94		58.71
cg26364080	chr2	232121314	-0.8546	1.126	0.451	0.94	ARMC9	82.16
cg22400430	chrX	65897513	-0.43	0.5664	0.451	0.94		5.43
cg06209924	chr1	87168148	-0.6082	0.8011	0.451	0.94		85.17
cg07239198	chr5	40808267	-0.8125	1.07	0.451	0.94		74.55
cg11416276	chr4	93281566	-2.357	3.104	0.451	0.94	GRID2	40.86
cg25670076	chr6	90807675	-0.9636	1.269	0.451	0.94	BACH2	79.35
cg22291265	chr19	51182808	-0.5747	0.7569	0.451	0.94	SHANK1	4.16
cg08487444	chr16	1361756	-0.8956	1.18	0.451	0.94	UBE2I	62.45
cg07315951	chr7	30626940	-0.6701	0.8825	0.451	0.94		84.25
cg03325206	chr19	43728678	-1.276	1.68	0.451	0.94	LOC284344	42.87
cg25906711	chr7	73249124	-0.4253	0.5602	0.451	0.94	WBSCR27	88.98
cg14126328	chr9	131851856	2.325	3.063	0.451	0.94	DOLPP1	46.46
cg13703721	chr2	220363632	0.1097	0.1444	0.451	0.94	GMPPA	2.3
cg22475693	chr12	112820488	-0.7047	0.9282	0.451	0.94		15.44
cg04173359	chr10	19777254	-0.7514	0.9897	0.451	0.94	MALRD1	86.95
cg00803816	chr17	67323768	-0.2715	0.3575	0.451	0.94	ABCA5	4.4
cg07987262	chr19	19314408	0.09443	0.1244	0.451	0.94	NR2C2AP	1.55
cg27175395	chr7	150494385	-1.984	2.613	0.451	0.94	TMEM176B	46.95
cg03241816	chr6	6731222	0.8365	1.102	0.451	0.94		83.57
cg02046247	chr12	1662459	1.084	1.428	0.451	0.94		81.41
cg18651546	chr16	85933886	-0.5391	0.7101	0.451	0.94	IRF8	87.42
cg22833618	chr19	49658548	-0.468	0.6164	0.451	0.94	HRC	21.8
cg25080924	chr4	176339367	-0.9618	1.267	0.451	0.94		42.69
cg19509303	chr14	101318703	-0.6555	0.8633	0.451	0.94	MIR770	48.14
cg08482729	chr20	23344328	-0.7995	1.053	0.451	0.94	GZF1	76.26
cg04797958	chr12	26880038	-0.729	0.9602	0.451	0.94	ITPR2	84.14
cg01164118	chr3	74571289	-0.9892	1.303	0.451	0.94	CNTN3	85.78
cg03633114	chr21	27945841	-3.52	4.636	0.451	0.94	CYYR1	56.83
cg17423624	chr6	163617220	0.9269	1.221	0.451	0.94	PACRG	82.96
cg07303012	chr6	27095064	0.1054	0.1388	0.451	0.94		2.19
cg04936599	chr17	1787112	-0.3666	0.4829	0.451	0.94	RPA1	92.21
cg01148276	chr15	68608583	-0.3838	0.5055	0.451	0.94	ITGA11	91.24
cg06163735	chr3	36986154	1.551	2.043	0.451	0.94	TRANK1	6.93
cg09275000	chr1	153950158	0.1106	0.1456	0.451	0.94	JTB	1.85
cg22215106	chr14	31101281	1.259	1.659	0.451	0.94	SCFD1	53.89
cg01938605	chr9	6567046	-0.4022	0.5298	0.451	0.94	GLDC	91.95
cg02969716	chr4	65755046	2.948	3.883	0.451	0.94		55.22
cg15656560	chr19	16222031	0.4734	0.6236	0.451	0.94	RAB8A	51.58
cg07942847	chr14	23420757	-0.3329	0.4385	0.451	0.94	HAUS4	93.18
cg23937960	chr6	30509585	-0.175	0.2305	0.451	0.94	GNL1	3.41
cg14671916	chr1	183567586	-0.597	0.7864	0.451	0.94		90.92
cg24047201	chr2	225671028	-0.7254	0.9555	0.451	0.94	DOCK10	83.47
cg11445155	chr5	87777157	-1.304	1.718	0.451	0.94		75.09
cg21185674	chr11	980634	-0.8917	1.175	0.451	0.94	AP2A2	79.69
cg16585368	chr20	60956324	-0.9777	1.288	0.451	0.94		67.56
cg18129961	chr14	96730780	-0.2525	0.3326	0.451	0.94	BDKRB1	96.3
cg25603100	chr7	14760576	-2.559	3.371	0.451	0.94	DGKB	61.56
cg24000536	chr5	172235237	-1.725	2.273	0.451	0.94		33.6
cg21748401	chr3	121903280	2.036	2.681	0.451	0.94	CASR	45.1
cg15570545	chr19	53935330	-0.3639	0.4793	0.451	0.94	TPM3P9	3.35
cg17941792	chr14	93481979	-0.4861	0.6403	0.451	0.94	ITPK1	28.52
cg03541881	chr4	62068481	-0.5907	0.7781	0.451	0.94		6.92
cg12768767	chr1	47779966	0.1139	0.1501	0.451	0.94	STIL	2.07
cg04536575	chr14	65016802	-0.4206	0.5541	0.451	0.94	C14orf50	7.34
cg04326023	chr17	8295737	0.8917	1.175	0.451	0.94	RNF222	61.89
cg17003248	chrX	153669049	-0.6106	0.8042	0.451	0.94	GDI1	75.34
cg10847807	chr1	840944	-0.2203	0.2901	0.451	0.94		2.75
cg01142936	chr17	79604293	-0.1866	0.2458	0.451	0.94	NPLOC4	3.06
cg20466767	chr20	13619655	-0.2839	0.3739	0.451	0.94	TASP1	4.9
cg02225054	chr16	12210834	0.241	0.3175	0.451	0.94	SNX29	97.11
cg16512885	chr1	4697919	1.395	1.838	0.451	0.94		47.12
cg07602073	chr1	228595680	0.9846	1.297	0.451	0.94	TRIM17	28.29
cg27426500	chr17	38327194	0.2998	0.3949	0.451	0.94	CASC3	94.99
cg22232707	chr10	10274047	2.403	3.165	0.451	0.94		42.27
cg06488678	chr19	2390040	-1.422	1.873	0.451	0.94	TMPRSS9	58.55
cg23302436	chr3	25475563	-0.842	1.109	0.451	0.94	RARB	70.57
cg06530015	chr14	105259987	-0.2601	0.3427	0.451	0.94	AKT1	94
cg12884853	chr4	133567350	-2.503	3.297	0.451	0.94	LINC01256	39.84
cg02827527	chr19	49269325	0.7793	1.027	0.451	0.94		39.9
cg24777111	chr1	93305302	0.6642	0.875	0.451	0.94	SNORA66	92.99
cg12346160	chr4	110332203	-0.7279	0.9589	0.451	0.94		61.18
cg16119522	chr20	37433745	-0.7986	1.052	0.451	0.94	PPP1R16B	79.74
cg18784912	chr3	189176507	0.6897	0.9086	0.451	0.94		25.89
cg25213452	chr1	206630385	-0.5501	0.7247	0.451	0.94	SRGAP2	31.09
cg23015696	chr3	189838112	-0.07801	0.1028	0.451	0.94	LEPREL1	1.24
cg05891021	chr15	67240595	0.8047	1.06	0.451	0.94		76.89
cg19676479	chr5	142938250	-0.3318	0.4371	0.451	0.94		91.04
cg05325193	chr20	22558233	-1.681	2.214	0.451	0.94	C20orf56	20.65
cg11973840	chr2	225747394	1.49	1.964	0.451	0.94	DOCK10	70.29
cg04609430	chr2	26712138	-1.038	1.368	0.451	0.94	OTOF	78.22
cg08257196	chr17	27418694	0.449	0.5915	0.451	0.94	MYO18A	91.66
cg00194780	chr17	8172728	-0.5718	0.7533	0.451	0.94	PFAS	80.28
cg02713524	chr19	1766145	-0.9835	1.296	0.451	0.94	ONECUT3	25.17
cg00585474	chr10	43931988	0.1094	0.1441	0.451	0.94	ZNF487	2.1
cg08465708	chr1	57836927	-0.3826	0.5041	0.451	0.94	DAB1	92.51
cg13242525	chr11	71497575	0.885	1.166	0.451	0.94	FAM86C	11.9
cg24957821	chr6	15049125	-0.639	0.8419	0.451	0.94		80.35
cg11815150	chr12	80227219	-0.1897	0.2499	0.451	0.94	PPP1R12A	95.86
cg10692922	chr19	17594512	0.3396	0.4474	0.451	0.94	SLC27A1	92.82
cg22514615	chr9	35829422	0.3152	0.4153	0.451	0.94	FAM221B	5.79
cg08712270	chr12	62879773	0.4087	0.5385	0.451	0.94	MON2	92.5
cg04901847	chr9	138055830	-1.337	1.761	0.451	0.94		35.68
cg16409049	chr1	77747374	-0.5012	0.6604	0.451	0.94	AK5	2.91
cg07406655	chr16	53114251	-1.494	1.968	0.451	0.94	CHD9	60.85
cg20957428	chr11	116700436	0.8884	1.17	0.451	0.94	APOC3	31.49
cg01651364	chr11	96122651	-0.2824	0.3721	0.451	0.94	CCDC82	4.63
cg11604216	chr8	124031034	0.2492	0.3283	0.451	0.94	DERL1	94.16
cg04248621	chr22	24737382	-0.5263	0.6934	0.451	0.94	SPECC1L	88.47
cg11332363	chr19	54023999	-0.5703	0.7513	0.451	0.94	ZNF331	6.12
cg13547771	chr8	23399063	-1.239	1.633	0.451	0.94	SLC25A37	51.15
cg12914813	chr12	13627526	-0.5935	0.782	0.451	0.94		23.58
cg12835454	chr10	134770526	-2.743	3.614	0.451	0.94	LINC01166	71.19
cg03826578	chr1	65426258	-0.6952	0.9159	0.451	0.94	JAK1	83.17
cg08691235	chr2	179395935	-0.3589	0.4728	0.451	0.94	TTN	90.72
cg20721121	chr10	64565336	-0.07706	0.1015	0.451	0.94	ADO	1.17
cg23943336	chr20	583692	-0.5694	0.7502	0.451	0.94		81.95
cg01379692	chr9	139623981	-0.225	0.2964	0.451	0.94	SNHG7	94.05
cg18037921	chr15	101439479	-0.8243	1.086	0.451	0.94	ALDH1A3	48
cg04731478	chr8	32802821	-2.014	2.653	0.451	0.94		70.49
cg01300887	chr4	99477634	-0.297	0.3913	0.451	0.94	TSPAN5	92.47
cg11889721	chr3	188668845	-1.064	1.402	0.451	0.94		59.6
cg01568707	chr16	65210587	-0.4736	0.6239	0.451	0.94	LOC101927650	13.15
cg15876422	chr11	59230911	1.594	2.1	0.451	0.94		37.44
cg03513180	chr8	2671164	-0.7763	1.023	0.451	0.94		24.07
cg22680139	chrX	113625152	-2.685	3.537	0.451	0.94		70.98
cg04870639	chr10	51488973	-0.1074	0.1416	0.451	0.94		2.06
cg21005108	chr7	74124574	-0.5344	0.7041	0.451	0.94	LOC101926943	83.05
cg00718681	chr1	154243781	-0.5527	0.7282	0.451	0.94	HAX1	88.94
cg04578744	chr10	15613325	-0.5984	0.7884	0.451	0.94	ITGA8	90.71
cg13481271	chr9	127661777	-0.3883	0.5117	0.451	0.94	GOLGA1	88.39
cg07078114	chr9	139606202	-0.819	1.079	0.451	0.94	FAM69B	33.83
cg10166044	chr17	62341026	-1.093	1.44	0.451	0.94	TEX2	18.74
cg05111081	chr15	92425496	-1.33	1.753	0.451	0.94	SLCO3A1	46.22
cg24641773	chr20	1374086	-1.137	1.498	0.451	0.94	FKBP1A	43.68
cg08939788	chr3	16166180	-0.4063	0.5353	0.451	0.94		91.72
cg06572953	chr16	82204046	-0.08351	0.11	0.451	0.94	MPHOSPH6	1.68
cg18040974	chr22	43735233	2.01	2.648	0.451	0.94	SCUBE1	18.73
cg26253981	chr1	64505336	-0.9936	1.309	0.451	0.94	ROR1	69.78
cg06808227	chr14	105710500	0.9863	1.3	0.451	0.94	BRF1	89.78
cg07285181	chr16	1233262	-2.346	3.091	0.451	0.94	CACNA1H	57.31
cg14219442	chr1	73404526	-2.254	2.97	0.451	0.94		44.14
cg12873784	chr16	73130218	0.8718	1.149	0.451	0.94		52.25
cg13596833	chr11	31827899	-1.278	1.684	0.451	0.94	PAX6	7.26
cg18576335	chr17	8110165	0.4684	0.6172	0.451	0.94	AURKB	95.16
cg02011275	chr12	123963583	-0.8001	1.054	0.451	0.94	RILPL1	81.04
cg19956971	chr17	2083120	-1.019	1.343	0.451	0.94	SMG6	65.59
cg23693200	chr20	4701448	-0.5109	0.6732	0.451	0.94	PRND	18.11
cg17668949	chr2	176033125	-0.08584	0.1131	0.451	0.94	ATF2	1.75
cg27291170	chr2	38668196	-0.858	1.131	0.451	0.94		52.02
cg25747320	chr14	31043362	-0.5768	0.76	0.451	0.94	G2E3	85.9
cg16972112	chr6	126501571	-0.425	0.56	0.451	0.94		92.27
cg03822011	chr11	22646721	0.8863	1.168	0.451	0.94	FANCF	4.06
cg08471205	chr1	36600016	-0.4136	0.545	0.451	0.94		90.25
cg00122488	chr1	19718957	-0.551	0.7261	0.451	0.94	CAPZB	90.36
cg20169988	chr1	153330776	-1.014	1.336	0.451	0.94	S100A9	51.94
cg06069030	chr16	89920590	-0.5928	0.7811	0.451	0.94	SPIRE2	72.61
cg15207618	chr1	92001429	0.5873	0.7738	0.451	0.94		95.48
cg00075589	chr2	219524515	0.1072	0.1412	0.451	0.94	ZNF142	2.28
cg15763706	chr3	9129677	-0.6177	0.8139	0.451	0.94	SRGAP3	83.06
cg01567115	chr16	989564	-2.83	3.73	0.451	0.94	LMF1	81.68
cg07544928	chr3	45291456	0.252	0.332	0.451	0.94		94.72
cg18442753	chr12	106640781	-0.3993	0.5262	0.451	0.94	CKAP4	7.28
cg18361425	chr2	238795355	0.4824	0.6356	0.451	0.94	RAMP1	93.74
cg09564448	chr2	101617804	-0.8759	1.154	0.451	0.94	RPL31	80.51
cg17516330	chr15	74494781	0.4937	0.6505	0.451	0.94	STRA6	11.9
cg19236700	chr6	138428792	-0.1704	0.2246	0.451	0.94	PERP	4.09
cg22602729	chr19	39250369	-0.6084	0.8016	0.451	0.94		82.95
cg14938261	chr3	4883848	-1.216	1.602	0.451	0.94	ITPR1	41.61
cg00471000	chr20	31618468	-0.6844	0.9018	0.451	0.94	BPIL3	23.85
cg13220569	chr12	5155343	-2.356	3.104	0.451	0.94	KCNA5	50.35
cg01093934	chr2	177465789	0.9781	1.289	0.451	0.94	MIR1246	89.99
cg14787030	chr2	97297245	-1.618	2.131	0.451	0.94	KANSL3	77.14
cg07135324	chr3	103696596	-0.4118	0.5426	0.451	0.94		8.25
cg23634268	chr11	71110641	-0.5123	0.6751	0.451	0.94		87.37
cg20139683	chr12	133250118	-5.136	6.767	0.451	0.94	POLE	80.26
cg22974337	chr7	33830608	-0.7917	1.043	0.451	0.94		37.36
cg20380975	chr5	125960612	-1.054	1.389	0.451	0.94	PHAX	76.88
cg17441982	chr1	3626994	-1.251	1.648	0.451	0.94	TP73	83.15
cg12398213	chr22	48872890	-1.179	1.553	0.451	0.94		44.25
cg10972686	chr18	47252789	-0.9587	1.263	0.451	0.94		70.66
cg15818534	chr1	240492396	1.108	1.459	0.451	0.94	FMN2	82.93
cg24916281	chr12	98937145	0.4754	0.6264	0.451	0.94	TMPO	92.26
cg16795307	chr13	33780362	-0.8038	1.059	0.451	0.94	STARD13	67.81
cg16790566	chr17	7013680	0.8083	1.065	0.451	0.94	ASGR2	46.56
cg00978006	chr10	30706577	-0.8029	1.058	0.451	0.94		76.31
cg14310240	chr10	79292084	-0.6717	0.8851	0.451	0.94	KCNMA1	84.78
cg18570712	chr10	3201256	-0.1472	0.1939	0.451	0.94	PITRM1	96.48
cg04994202	chr16	72828024	-0.4348	0.5729	0.451	0.94	ZFHX3	86.96
cg13462799	chr14	20584820	-2.962	3.903	0.451	0.94	OR4K17	57.84
cg08376824	chr20	5987738	-0.6335	0.8347	0.451	0.94	CRLS1	18.52
cg09851855	chr1	168943409	-0.8109	1.069	0.451	0.94	LINC00970	88.08
cg17274676	chr2	207848321	-0.7831	1.032	0.451	0.94		83.76
cg15805053	chr15	76351942	0.11	0.145	0.451	0.94	C15orf27	2.67
cg23597629	chr1	229569670	0.6627	0.8733	0.451	0.94	ACTA1	11.02
cg02512878	chr4	79698168	0.3575	0.471	0.451	0.94	BMP2K	4.38
cg05417422	chr20	5591822	0.1086	0.1431	0.451	0.94	GPCPD1	2.35
cg16422113	chr18	31332083	-1.427	1.881	0.451	0.94		79.89
cg14161956	chr9	96329060	0.0879	0.1158	0.451	0.94		1.28
cg16976269	chr22	26349420	-0.6982	0.9201	0.451	0.94	MYO18B	19.89
cg15361220	chr15	22847592	-0.2106	0.2775	0.451	0.94	TUBGCP5	95.62
cg12931707	chr4	115527443	-1.804	2.377	0.451	0.94	UGT8	42.88
cg22839447	chr17	10561350	-1.452	1.914	0.451	0.94	MYH3	54.03
cg08153385	chr4	129839162	-1.636	2.156	0.451	0.94	SCLT1	63.73
cg02806974	chr17	7267240	-0.6296	0.8297	0.451	0.94		85.42
cg06951450	chr11	126138433	0.1573	0.2073	0.451	0.94	FOXRED1	3.34
cg27057329	chr15	40803244	-0.5711	0.7526	0.451	0.94		26.57
cg05152561	chr12	26112065	-0.1027	0.1354	0.451	0.94	RASSF8	1.84
cg03820048	chr17	19921306	0.9216	1.214	0.451	0.94		80.99
cg23932261	chr1	2876546	-1.113	1.467	0.451	0.94		26.24
cg09150309	chr11	50258273	1.588	2.092	0.451	0.94	LOC441601	83.56
cg13596200	chr2	26257549	0.1286	0.1695	0.451	0.94	RAB10	2.77
cg13978081	chr6	116952796	-0.7852	1.035	0.451	0.94	RSPH4A	74.75
cg19028997	chr1	205603040	-0.2958	0.3898	0.451	0.94	ELK4	92.31
cg11009066	chr13	25592074	-0.6544	0.8624	0.451	0.94		16.95
cg24157649	chr1	22354357	-0.3099	0.4084	0.451	0.94	LINC00339	94.33
cg06659019	chr5	167541672	0.4694	0.6186	0.451	0.94	TENM2	11.52
cg12023625	chr6	152623479	-0.196	0.2583	0.451	0.94	SYNE1	4.1
cg00684423	chr7	1125180	-0.3972	0.5234	0.451	0.94	GPER	91.25
cg10009284	chr6	147480438	-0.3406	0.4488	0.451	0.94	STXBP5-AS1	91.12
cg12302797	chr7	1097123	0.1404	0.185	0.451	0.94	C7orf50	98.12
cg26876001	chr16	88951664	-2.843	3.747	0.451	0.94	CBFA2T3	82.24
cg14860857	chr3	9882885	-0.3336	0.4396	0.451	0.94	RPUSD3	93.93
cg04246437	chr18	64307792	3.614	4.763	0.451	0.94		48.09
cg03182546	chr20	52556477	0.1938	0.2553	0.451	0.94		3.03
cg22168676	chr6	10060780	-0.8851	1.166	0.451	0.94		57.44
cg25819404	chr7	34700369	-1.336	1.761	0.451	0.94	NPSR1	55.73
cg11742167	chr15	63368429	-0.8083	1.065	0.451	0.94		66.36
cg18301466	chr9	96009985	1.005	1.325	0.451	0.94	WNK2	88.85
ch.1.2890615F	chr1	150313655	-0.3055	0.4026	0.451	0.94	PRPF3	5.17
cg10105056	chr15	74558018	-1.804	2.377	0.451	0.94	CCDC33	31.71
cg06436094	chr9	111648836	-0.4009	0.5284	0.451	0.94	IKBKAP	90.62
cg07769737	chr1	182757181	-0.4264	0.5619	0.451	0.94	NPL	91.65
cg07804813	chr15	33915430	-1.299	1.712	0.451	0.94	RYR3	60.43
cg25550823	chr2	190192866	3.476	4.58	0.451	0.94		81.37
cg00199007	chr20	61583910	-0.962	1.268	0.451	0.94	SLC17A9	72.16
cg03354418	chr12	58162922	-0.6042	0.7963	0.451	0.94	METTL1	83.76
cg06711110	chr17	26645523	-1.031	1.359	0.451	0.94	TMEM97	3.52
cg19551541	chr4	190935955	-2.236	2.947	0.451	0.94		53.34
cg17945560	chr1	32052651	-1.258	1.658	0.451	0.94	TINAGL1	83.01
cg12799064	chr16	12466647	-1.236	1.628	0.451	0.94	SNX29	73.86
cg07034643	chrX	34765233	0.7775	1.025	0.451	0.94		10.36
cg00613914	chr10	73569753	0.3189	0.4202	0.451	0.94	CDH23	95.62
cg08591761	chr19	57922319	-0.1982	0.2612	0.451	0.94	ZNF17	3.42
cg20433523	chr17	44855130	-0.6544	0.8625	0.451	0.94	WNT3	86.29
cg14759787	chr1	24000049	-0.5169	0.6813	0.451	0.94		13.77
cg05425294	chr16	1644664	0.1245	0.1641	0.451	0.94	IFT140	97.89
cg20024609	chr8	22026752	-0.3597	0.4741	0.451	0.94	BMP1	91.2
cg18121601	chr17	1462838	-0.8448	1.113	0.451	0.94	PITPNA	50.65
cg08572679	chr16	27214781	0.1092	0.1439	0.451	0.94	JMJD5	1.81
cg02290567	chr16	50420371	-0.6077	0.8008	0.451	0.94		88.38
cg20168216	chr12	108918245	-0.7486	0.9866	0.451	0.94	SART3	76.69
cg10886173	chr14	97104878	-0.8527	1.124	0.451	0.94		82.98
cg03068039	chr8	146219928	0.3716	0.4897	0.451	0.94	ZNF252	89.16
cg00930213	chr6	114291252	-0.1988	0.262	0.451	0.94	HDAC2	3.41
cg11911874	chr10	97051104	-0.939	1.238	0.451	0.94	PDLIM1	39.29
cg26973912	chr8	17605233	-0.2824	0.3721	0.451	0.94	MTUS1	91.96
cg14226814	chrX	110087792	-1.29	1.7	0.451	0.94		47.16
cg09653652	chr4	183211276	-0.7456	0.9826	0.451	0.94		79.76
cg05585739	chr3	148693158	0.4634	0.6107	0.451	0.94		92.28
cg06767236	chr5	123378993	-0.2943	0.3879	0.451	0.94		93.69
cg03015144	chr3	114070493	-1.653	2.179	0.451	0.94	ZBTB20	34.33
cg14869556	chr17	26220045	-0.2718	0.3583	0.451	0.94	C17orf108	4.33
cg05697873	chr10	10337312	1.185	1.562	0.451	0.94		67.7
cg26790627	chrX	125685712	3.517	4.636	0.451	0.94	DCAF12L1	60.02
cg20612559	chr17	1419634	-0.2089	0.2753	0.451	0.94	LOC100306951	3.17
cg26045434	chr8	21987861	-1.138	1.499	0.451	0.94	HR	17.86
cg15791438	chr22	31893238	-0.9336	1.23	0.451	0.94	SFI1	48.58
cg06982551	chr16	2587708	0.09939	0.131	0.451	0.94	PDPK1	1.94
cg02372435	chr2	2850104	1.385	1.825	0.451	0.94		61.3
cg13814496	chr9	129567797	-0.2442	0.3219	0.451	0.94	ZBTB43	3.06
cg25973405	chr7	120938083	-1.239	1.633	0.451	0.94		73.25
cg12612082	chr20	44634212	0.9105	1.2	0.451	0.94		52.34
cg06059971	chr15	70042513	-0.3671	0.4839	0.451	0.94		89.98
cg00123702	chr18	66925360	-1.942	2.559	0.451	0.94		55.12
cg08930423	chr18	57070086	0.529	0.6973	0.451	0.94		7.51
cg09973070	chr19	3049287	-0.2502	0.3298	0.451	0.94		94.41
cg05227405	chr3	10689660	0.6655	0.8771	0.451	0.94		21.59
cg25492814	chr4	47916879	0.1495	0.1971	0.451	0.94	NFXL1	4.56
cg13142052	chr16	28148440	-0.7091	0.9346	0.451	0.94	XPO6	83.53
cg02538248	chr16	75045643	-1.039	1.369	0.451	0.94	ZNRF1	75.52
cg19910200	chr19	55888150	1.072	1.413	0.451	0.94	TMEM190	52.02
cg12030923	chr7	95800094	0.4634	0.6108	0.451	0.94	SLC25A13	90.4
cg06189653	chr5	176873332	-0.6531	0.8608	0.451	0.94	PRR7	16.24
cg22020949	chr21	33985430	-0.2011	0.2651	0.451	0.94	C21orf59	3.73
cg21653878	chr19	54606055	0.8834	1.164	0.451	0.94	NDUFA3	14.64
cg13928116	chrX	147582053	-0.6108	0.8051	0.451	0.94	AFF2	9.79
cg09817162	chr6	27185676	0.895	1.18	0.451	0.94		72.13
cg01472363	chr2	95847301	-0.5394	0.7109	0.451	0.94	ZNF2	79.85
cg06201995	chr9	139014952	-0.2106	0.2775	0.451	0.94		4.16
cg14191277	chr1	16417105	-0.1888	0.2489	0.451	0.94		95.64
cg00164430	chr12	108963710	-0.302	0.3981	0.451	0.94		92.66
cg27480580	chr19	12835134	-1.234	1.626	0.451	0.94	TNPO2	55.36
cg13442586	chr8	681347	-0.1815	0.2392	0.451	0.94	ERICH1	3.26
cg06017234	chr16	70328763	1.391	1.834	0.451	0.94		69.46
cg22944075	chr11	74459825	0.1846	0.2434	0.451	0.94	RNF169	2.45
cg01324802	chr16	66952141	-0.3622	0.4774	0.451	0.94	CDH16	92.08
cg12670073	chr20	56287532	-1.738	2.291	0.451	0.94	PMEPA1	64.99
cg08738386	chr11	125080932	-1.536	2.024	0.451	0.94	PKNOX2	69.99
cg25809290	chr2	223156901	1.156	1.524	0.451	0.94	PAX3	65.57
cg14433987	chr3	10240546	-0.4191	0.5525	0.451	0.94	IRAK2	91.65
cg08602218	chr10	23707382	-0.6053	0.7979	0.451	0.94		88.5
cg13347970	chr6	137809630	-1.956	2.578	0.451	0.94		42.65
cg10996014	chr3	49449848	0.09299	0.1226	0.451	0.94	RHOA	1.83
cg17234150	chr16	24266905	-0.6921	0.9123	0.451	0.94	CACNG3	12.04
cg27637363	chr17	27945387	0.7664	1.01	0.451	0.94	CORO6	24
cg03295928	chr2	74669349	1.024	1.35	0.451	0.94	RTKN	37.37
cg05178561	chr9	365007	0.4941	0.6512	0.451	0.94	DOCK8	16.74
cg08659204	chr17	35242555	-2.276	3	0.451	0.94		47.87
cg09161874	chr6	170773996	-1.171	1.544	0.451	0.94		69.79
cg15274171	chr21	35755964	-1.113	1.467	0.451	0.94	FAM165B	65.65
cg23055496	chr3	6906371	-1.52	2.003	0.451	0.94	GRM7	30.88
cg27198675	chr17	75853818	-2.045	2.696	0.451	0.94		69.18
cg20443728	chr7	103085536	2.065	2.722	0.451	0.94	LOC101927870	70.3
cg09576787	chr2	203696340	-0.5403	0.7122	0.451	0.94	ICA1L	27.73
cg13132847	chr4	7044968	0.1011	0.1333	0.451	0.94	CCDC96	2.28
cg00707326	chr19	1181892	-0.6957	0.917	0.451	0.94		44.71
cg00256928	chr12	115175155	-0.2967	0.3911	0.451	0.94		91.54
cg02695112	chr16	85096134	-0.9993	1.317	0.451	0.94	KIAA0513	72.92
cg06153082	chr21	35281460	-0.2698	0.3556	0.451	0.94	ATP5O	92.17
cg21227035	chr2	106777015	-0.9061	1.194	0.451	0.94	UXS1	66.47
cg27511169	chr8	110704116	3.022	3.984	0.451	0.94	GOLSYN	12.42
cg24040966	chr19	45926720	0.1826	0.2407	0.451	0.94	ERCC1	4.03
cg12465942	chr19	10614189	0.1073	0.1415	0.451	0.94	KEAP1	1.53
cg05541859	chr22	20834361	-0.4393	0.5791	0.451	0.94	KLHL22	92.43
cg07745674	chr8	124171207	-1.214	1.601	0.451	0.94		26.14
cg16336802	chr16	30787463	-0.2005	0.2643	0.451	0.94		3.29
cg13478400	chr1	67610708	-0.7067	0.9316	0.451	0.94		84.8
cg07470694	chr15	26109249	3.261	4.299	0.451	0.94	ATP10A	71.07
cg04079574	chr20	1905584	-0.5327	0.7022	0.451	0.94	SIRPA	86.56
cg07384107	chr12	52404880	-0.7749	1.022	0.451	0.94	GRASP	57.09
cg07638797	chr21	38792116	-0.2985	0.3935	0.451	0.94	DYRK1A	92.26
cg18397885	chr9	16112635	-2.37	3.124	0.451	0.94		70.79
cg17346115	chr11	65029103	0.1561	0.2058	0.451	0.94	POLA2	2.63
cg03572995	chr5	137370038	-0.8601	1.134	0.451	0.94	FAM13B	68.75
cg00034433	chr1	224803837	-0.311	0.41	0.451	0.94	CNIH3	4.1
cg08642992	chr2	66914032	-1.193	1.573	0.451	0.94	LOC100507073	47.78
cg25269373	chr16	424953	-0.2996	0.3949	0.451	0.94	TMEM8A	93.69
cg15353886	chr5	158831555	-0.476	0.6275	0.451	0.94		9.21
cg12964210	chr2	241996289	-0.318	0.4192	0.451	0.94	SNED1	92.31
cg09762115	chr2	86095308	-0.2933	0.3867	0.451	0.94	ST3GAL5	93.62
cg04988994	chr18	76753357	-2.64	3.48	0.451	0.94	SALL3	56.71
cg10309025	chr11	85962936	-0.3698	0.4875	0.451	0.94	EED	92.43
cg04679284	chr16	10653017	0.6509	0.8581	0.451	0.94	EMP2	24.22
cg18767321	chr22	39096505	0.08789	0.1159	0.451	0.94	JOSD1	1.61
cg10813475	chr6	144537606	0.09705	0.1279	0.451	0.94		1.92
cg16243898	chr9	72387129	-0.8803	1.16	0.451	0.94		85.16
cg25897814	chr19	46418379	-0.5338	0.7037	0.451	0.94	NANOS2	90.51
cg07721866	chr2	95742751	-0.1226	0.1616	0.451	0.94		2.16
cg04995536	chr20	61640357	-0.5907	0.7788	0.451	0.94		29.14
cg08422125	chr3	182614107	-0.6087	0.8025	0.451	0.94	ATP11B	83.66
cg18450130	chr14	105031193	-1.543	2.034	0.451	0.94		54.48
cg09764154	chr9	112083958	-0.5201	0.6856	0.451	0.94	EPB41L4B	89.59
cg01704593	chr16	22321321	-0.2835	0.3738	0.451	0.94	POLR3E	94.59
cg26742187	chr16	1131907	-1.267	1.67	0.451	0.94		44.74
cg04564377	chr3	125753378	-0.3624	0.4778	0.451	0.94	SLC41A3	93.85
cg25444821	chr2	26952869	-0.5027	0.6627	0.451	0.94	KCNK3	90.99
cg16380257	chr5	61504347	-0.5042	0.6647	0.451	0.94		26.03
cg14400877	chr3	68681177	-1.397	1.842	0.451	0.94		50.06
cg27134223	chr6	31465961	-0.7099	0.9359	0.451	0.94	MICB	8.83
cg07637837	chr18	74824154	1.736	2.289	0.451	0.94	MBP	65.65
cg17235383	chr3	84918834	-2.968	3.912	0.451	0.94	LINC00971	59.08
cg23349326	chr7	47623469	1.117	1.473	0.451	0.94		59.46
cg06517373	chr12	13080464	0.8067	1.063	0.451	0.94		13.08
cg18391955	chr19	51303514	0.09754	0.1286	0.451	0.94	SNORD88A	97.82
cg10934519	chr3	69720954	-0.9928	1.309	0.451	0.94		26.68
cg08710841	chr6	30421107	-1.601	2.111	0.451	0.94		65.76
cg01745726	chr22	24129337	0.1032	0.136	0.451	0.94	SMARCB1	1.86
cg03355204	chr19	1008063	-1.03	1.358	0.451	0.94	GRIN3B	48.1
cg01793368	chr11	64022905	-0.377	0.4971	0.451	0.94	PLCB3	91.2
cg04022340	chr16	67911467	-0.3969	0.5232	0.451	0.94	EDC4	91.76
cg11047295	chr13	31039916	-0.2345	0.3091	0.451	0.94	HMGB1	3.95
cg01438091	chr12	58160370	-0.8495	1.12	0.451	0.94	CYP27B1	8.18
cg26980000	chr19	7747745	-0.7615	1.004	0.451	0.94	TRAPPC5	58.33
cg08168585	chr16	50276772	-0.9293	1.225	0.451	0.94		78.98
cg21865249	chr1	208144007	-0.9418	1.242	0.451	0.94		49.72
cg04116218	chr16	19566747	-0.594	0.7832	0.451	0.94	C16orf62	6.46
cg14691963	chr3	149322659	-0.6864	0.9049	0.451	0.94	WWTR1	83.14
cg02535976	chr9	33447759	0.1236	0.163	0.451	0.94	AQP3	3.03
cg13488284	chr6	168390911	-0.1726	0.2276	0.451	0.94		97.66
cg01191788	chr16	30967493	-0.8828	1.164	0.451	0.94	SETD1A	72.26
cg23642392	chr4	10042449	1.246	1.642	0.451	0.94	SLC2A9	31.85
cg24782459	chr3	120161737	-0.5275	0.6954	0.451	0.94	FSTL1	87.83
cg05372982	chr18	11883211	-0.8144	1.074	0.451	0.94	GNAL	80.73
cg00830435	chr1	2918526	-1.684	2.221	0.451	0.94		60.48
cg00810710	chr17	9802783	-1.66	2.189	0.451	0.94	RCVRN	35.63
cg15595478	chr5	79650944	-0.6032	0.7952	0.451	0.94		82.07
cg16548496	chr5	60240481	-0.1751	0.2308	0.451	0.94	NDUFAF2	3.42
cg23521069	chr14	39583513	-0.2608	0.3438	0.451	0.94	SIP1	4.57
cg01446958	chr3	39798664	-0.9694	1.278	0.451	0.94		80.59
cg18366108	chr5	226170	0.1829	0.2412	0.451	0.94	SDHA	95.51
cg06893491	chr19	14675165	-0.7715	1.017	0.451	0.94	TECR	17.8
cg20317252	chr19	16666483	-0.4885	0.6441	0.451	0.94	SLC35E1	89.83
cg11513049	chr1	116915658	0.08405	0.1108	0.451	0.94	ATP1A1	1.48
cg25728025	chr10	27444140	-0.1818	0.2396	0.451	0.94	YME1L1	4.24
cg09878855	chr11	122180195	1.894	2.497	0.451	0.94		76.6
cg23973591	chr10	120497762	0.8633	1.138	0.451	0.94	CACUL1	82.86
cg17710947	chr19	45580221	-0.82	1.081	0.451	0.94	ZNF296	79.14
cg04989925	chr2	157268188	0.6475	0.8537	0.451	0.94		84.54
cg09479843	chr8	29909908	0.7786	1.027	0.451	0.94		31.82
cg11375692	chr6	37556543	1.311	1.729	0.451	0.94		50.86
cg08869654	chr6	22569205	-2.457	3.24	0.451	0.94	HDGFL1	64.39
cg16584662	chr15	74291835	-0.8328	1.098	0.451	0.94	PML	80.28
cg08057432	chr16	89441217	-0.5119	0.6749	0.451	0.94	ANKRD11	86.87
cg18399472	chr5	118971490	-0.3586	0.4728	0.451	0.94	FAM170A	91.22
cg15776516	chr3	119182683	-0.115	0.1517	0.451	0.94	TMEM39A	1.82
cg07879706	chr17	9103670	-0.4027	0.531	0.451	0.94	NTN1	93.04
cg17776944	chr10	73970649	-0.3424	0.4514	0.451	0.94	ASCC1	93.56
cg15384953	chr16	47763805	-0.2648	0.3492	0.451	0.94		93.52
cg00050496	chr12	110211701	-0.7244	0.9551	0.451	0.94	MGC14436	17.69
cg02732509	chr12	58241200	-0.4672	0.616	0.451	0.94	CTDSP2	8.22
cg02107564	chr22	41488750	-0.4716	0.6218	0.451	0.94	EP300	4.52
cg10584478	chr17	79422530	-1.517	2	0.451	0.94	BAHCC1	66.73
cg04593523	chr12	11912203	-1.193	1.574	0.451	0.94	ETV6	75.49
cg17956613	chr12	100661114	-0.2027	0.2672	0.451	0.94	SCYL2	4.37
cg07069243	chr4	46888990	-0.6997	0.9226	0.451	0.94	COX7B2	16.54
cg13715502	chr9	112211847	-1.127	1.486	0.451	0.94	PTPN3	56.99
cg14547936	chr14	90440997	-0.2898	0.3821	0.451	0.94	TDP1	93.78
cg05412478	chr1	186649612	-0.2796	0.3686	0.451	0.94	PTGS2	3.86
cg07810982	chr6	30157765	-0.2419	0.319	0.451	0.94	TRIM26	94.11
ch.1.81827435R	chr1	82054847	-0.2705	0.3567	0.451	0.94		5.3
cg27642928	chr10	134088195	0.7942	1.047	0.451	0.94	STK32C	46.38
cg19189075	chr3	40806781	1.046	1.379	0.451	0.94		37.36
cg17803546	chr5	139971934	0.9192	1.212	0.451	0.94		88.5
cg24488083	chr11	78788162	-0.2261	0.2981	0.451	0.94	TENM4	94.06
cg14124587	chr4	83803228	-0.9327	1.23	0.451	0.94	SEC31A	81.11
cg10427651	chr16	72015971	-1.02	1.345	0.451	0.94	PKD1L3	45.76
ch.12.129703717R	chr12	131137764	-0.2578	0.3399	0.451	0.94		4.4
cg03935116	chr12	31476565	-0.876	1.155	0.451	0.94	FAM60A	31.27
cg21842691	chr16	57280319	0.294	0.3876	0.451	0.94	ARL2BP	93.33
cg22758846	chr22	30869112	-0.8999	1.187	0.451	0.94	SEC14L3	23.12
cg26749361	chr16	30455027	-0.2787	0.3675	0.451	0.94	SEPHS2	94.06
cg09165839	chr10	62497392	-0.6684	0.8813	0.451	0.94		89.34
cg03993599	chr12	112123687	-0.3096	0.4083	0.451	0.94	BRAP	4.83
cg22932427	chr1	155615664	-0.7263	0.9576	0.451	0.94		81.31
cg05947699	chr5	173345670	-0.926	1.221	0.451	0.94	CPEB4	73.68
cg02973792	chr12	117408122	-0.2212	0.2916	0.451	0.94	FBXW8	95.12
cg12172256	chr12	124099786	-0.4534	0.5978	0.451	0.94	DDX55	89.76
cg18229731	chr19	46195608	-0.1935	0.2551	0.451	0.94	SNRPD2	3.09
cg24878005	chr6	150160468	0.4622	0.6094	0.451	0.94	LRP11	88.92
cg17051704	chr15	29424197	0.2292	0.3023	0.451	0.94	FAM189A1	4.63
cg13723011	chr3	52737693	0.3868	0.51	0.451	0.94	GLT8D1	91.38
cg11436437	chr11	19839238	-0.294	0.3877	0.451	0.94	NAV2	94.43
cg09517450	chr5	1209057	-1.495	1.971	0.451	0.94	SLC6A19	49.54
cg21232937	chr17	56408691	-0.7758	1.023	0.451	0.94	MIR142	71.08
cg12243570	chr2	239067163	-0.4667	0.6153	0.451	0.94	FAM132B	89.18
cg16865492	chr19	34895283	0.1551	0.2045	0.451	0.94	PDCD2L	3.02
cg06784108	chr13	107187232	-0.4672	0.616	0.451	0.94	EFNB2	4.71
cg08440784	chr1	161174182	-0.376	0.4958	0.451	0.94	NDUFS2	94.39
cg17046776	chr11	8832283	0.5827	0.7683	0.451	0.94	ST5	56.99
cg26951603	chr17	42977106	-0.1605	0.2116	0.451	0.94	EFTUD2	2.82
cg12367621	chr10	99393458	-0.3502	0.4618	0.451	0.94	MORN4	2.96
cg20407661	chr15	39809452	-0.3387	0.4466	0.451	0.94		92.54
cg07681139	chrX	103811716	-0.3269	0.4311	0.451	0.94	IL1RAPL2	6.7
cg06461588	chr20	62559021	1.739	2.293	0.451	0.94	DNAJC5	90.42
cg13311315	chr6	26124257	0.1689	0.2227	0.451	0.94	HIST1H2BC	3.57
cg05332714	chr7	4126076	-1.351	1.782	0.451	0.94	SDK1	60.24
cg09596405	chr1	34643124	-2.073	2.734	0.451	0.94	C1orf94	22.78
cg04560789	chr4	189633944	-0.7793	1.028	0.451	0.94		14.41
cg09175289	chr11	64879080	-0.4808	0.634	0.451	0.94	TM7SF2	35.52
cg20711828	chr6	129204125	1.036	1.366	0.451	0.94	LAMA2	32.41
cg18061756	chr1	151011219	-0.4328	0.5707	0.451	0.94	BNIPL	88.46
cg07599377	chr17	18211939	0.4977	0.6563	0.451	0.94	TOP3A	88.06
cg09046080	chr1	160121059	0.1558	0.2054	0.451	0.94	ATP1A4	96.95
cg15567298	chr4	143160459	-0.219	0.2888	0.451	0.94	INPP4B	94.43
cg05899727	chr19	17970713	-0.2534	0.3342	0.451	0.94	RPL18AP3	4.35
cg20627156	chr8	111362564	-0.5187	0.684	0.451	0.94		8.46
cg06813127	chr3	188014924	-1.229	1.621	0.451	0.94	LPP	74.3
cg10378927	chr19	52777016	-0.6897	0.9095	0.451	0.94	ZNF766	83.38
cg16548984	chr11	63987787	0.316	0.4168	0.451	0.94	FERMT3	92.93
cg19744039	chr12	6862701	-0.9835	1.297	0.451	0.94	MLF2	32.53
cg26427676	chr14	74415267	0.418	0.5512	0.451	0.94	FAM161B	89.46
cg09938226	chrX	37641307	1.079	1.423	0.451	0.94	CYBB	81.04
cg21584831	chr7	3096281	2.561	3.377	0.451	0.94		45.04
cg04074923	chr1	224544524	-0.1875	0.2472	0.451	0.94	CNIH4	3.02
cg17254383	chr17	53363128	-0.686	0.9046	0.451	0.94	HLF	40.19
cg22889316	chr6	5181057	-0.9956	1.313	0.451	0.94	LYRM4	45.78
cg21538326	chr1	204934208	-0.9211	1.215	0.451	0.94	NFASC	43.53
cg27258812	chr13	25029287	0.2923	0.3854	0.451	0.94	PARP4	94.48
cg08798862	chr16	88832532	-1.01	1.332	0.451	0.94	FAM38A	52.81
cg12106850	chr1	26201753	-0.1303	0.1718	0.451	0.94		2.69
cg16942327	chr3	193967745	0.6637	0.8752	0.451	0.94		78.92
cg18099352	chr17	39832988	-0.9554	1.26	0.451	0.94		53.49
cg17339852	chr20	41949407	-1.7	2.242	0.451	0.94		54.72
cg03164238	chr19	54494652	0.194	0.2559	0.451	0.94	CACNG6	4.2
ch.5.2738996F	chr5	145864698	-0.6061	0.7993	0.451	0.94	TCERG1	12.33
cg10155096	chr3	151629331	-0.6826	0.9001	0.451	0.94	AADACL2-AS1	86.5
cg01638636	chr2	128401540	-0.4547	0.5996	0.451	0.94	LIMS2	93.38
cg11157034	chr1	168344184	-0.2073	0.2734	0.451	0.94	MIR557	95.03
cg10605442	chr20	61847878	0.1352	0.1783	0.451	0.94	YTHDF1	1.97
cg25325512	chr6	37142220	-0.6021	0.794	0.451	0.94	PIM1	80.54
cg04144379	chr5	75842636	-1.455	1.919	0.451	0.94	IQGAP2	41.04
cg08427680	chr4	109090277	-0.219	0.2888	0.451	0.94	LEF1-AS1	3.39
cg11879577	chr16	18813519	0.4573	0.603	0.451	0.94	ARL6IP1	5.29
cg21440369	chr6	25850130	-0.5041	0.6648	0.451	0.94	SLC17A3	89.06
cg14230750	chr17	46681635	-0.9244	1.219	0.451	0.94	HOXB-AS3	36.57
cg16435779	chr8	102504447	0.2438	0.3215	0.451	0.94	GRHL2	4.09
cg14701769	chr2	63906178	0.2242	0.2957	0.451	0.94		94.95
cg16145474	chr6	43476142	-0.8499	1.121	0.451	0.94	LRRC73	75.92
cg26269613	chr4	142558451	0.1206	0.1591	0.451	0.94	IL15	2.28
cg02546487	chr7	2260002	-0.339	0.4471	0.451	0.94	MAD1L1	93.52
cg03418586	chr1	74801701	-2.506	3.305	0.451	0.94	TNNI3K	37.97
ch.2.227198071F	chr2	227489827	0.501	0.6608	0.451	0.94		13.09
cg13917099	chr7	127394033	-0.2455	0.3238	0.451	0.94	SND1	94.37
cg24161740	chr15	75163004	0.4165	0.5492	0.451	0.94	SCAMP2	10.73
cg13681752	chr1	120143242	-0.5843	0.7705	0.451	0.94		84.44
cg00935894	chr8	110705093	-0.9537	1.258	0.451	0.94	GOLSYN	39.12
cg08089410	chr7	120400315	-1.156	1.524	0.451	0.94		61.01
cg22872549	chr11	17803369	-1.141	1.505	0.451	0.94	KCNC1	80.73
cg19399100	chr4	70519695	-0.6069	0.8004	0.451	0.94		86.69
cg19007962	chr6	36904697	-0.2781	0.3668	0.451	0.94		94.73
cg09766370	chr4	123540256	-0.2684	0.354	0.451	0.94	IL21	93.47
cg24708284	chr19	10181729	-1.503	1.983	0.451	0.94	C3P1	70.54
cg18010348	chr11	129154745	-0.7391	0.9747	0.451	0.94		83.48
cg13658186	chr14	105116585	-0.2509	0.3309	0.451	0.94		2.46
cg15406789	chr15	70802033	-0.8471	1.117	0.451	0.94		46.84
cg06532348	chr1	87177981	-0.3008	0.3967	0.451	0.94	SH3GLB1	92.63
cg00248574	chr4	878435	-0.3874	0.5109	0.451	0.94	GAK	91.29
cg26682357	chr10	37592179	-0.7126	0.9398	0.451	0.94		87.22
cg02240352	chr19	48011737	-0.5838	0.7699	0.451	0.94	NAPA	45.53
cg06554340	chr2	196520121	-0.1726	0.2277	0.451	0.94	SLC39A10	95.2
cg01019721	chr1	91503266	0.4751	0.6265	0.451	0.94		90.64
cg23980859	chr1	55844285	-0.6661	0.8784	0.451	0.94		40.61
cg14704669	chr10	32046612	0.4942	0.6517	0.451	0.94		94.22
cg12028337	chr13	107790939	-1.447	1.908	0.451	0.94		38.11
cg03150857	chr7	106300577	-1.018	1.343	0.451	0.94	FLJ36031	42.91
cg08117436	chr1	93293756	1.065	1.404	0.451	0.94		60.82
cg08982768	chr2	238540079	-0.2289	0.3018	0.451	0.94	LRRFIP1	94.7
cg17690322	chr11	67206434	-0.772	1.018	0.451	0.94	CORO1B	72.82
cg09684155	chr14	73572943	-0.4426	0.5837	0.451	0.94	RBM25	92.66
cg20711914	chr1	154210287	-0.6523	0.8603	0.451	0.94	UBAP2L	83.37
cg10672508	chr5	172199157	0.1184	0.1561	0.451	0.94	DUSP1	2.33
cg20575848	chr8	11141922	-0.1498	0.1976	0.451	0.94	MTMR9	1.57
cg18386117	chr4	151807590	-0.3395	0.4478	0.451	0.94	LRBA	91.7
cg01768342	chr1	26517056	-0.2578	0.3399	0.451	0.94	CATSPER4	5.77
cg02479691	chr8	144773877	0.6063	0.7996	0.451	0.94	ZNF707	84.84
cg07122386	chr8	12836231	-1.441	1.901	0.451	0.94	KIAA1456	82.59
cg03159191	chr6	161285451	-0.5573	0.7351	0.451	0.94		86.16
cg22330021	chr11	64372277	-0.9265	1.222	0.451	0.94		57.81
cg13848098	chr21	47679095	0.3179	0.4193	0.451	0.94	MCM3AP	93.92
cg05455370	chr5	64920263	0.3397	0.4481	0.451	0.94	TRIM23	5.38
cg14928532	chr9	133454630	-0.4117	0.5431	0.451	0.94	LOC100272217	3.67
cg21522303	chr17	74581331	-0.3641	0.4803	0.451	0.94	ST6GALNAC2	4.23
cg11347955	chr5	141079463	0.9602	1.266	0.451	0.94		52.48
cg09152042	chr6	33383065	-0.469	0.6186	0.451	0.94	PHF1	90.51
cg26160945	chr12	27396706	0.6422	0.847	0.451	0.94	STK38L	25.41
cg22106979	chr18	76419430	-0.7711	1.017	0.451	0.94		11.94
cg25431463	chr20	36012946	-1.13	1.49	0.451	0.94	SRC	23.75
cg18423626	chr13	47994694	-1.761	2.322	0.451	0.94		39.78
cg21844525	chr5	176433994	-0.1478	0.195	0.451	0.94	UIMC1	2.85
cg00186468	chr5	86709228	0.4494	0.5927	0.451	0.94	CCNH	17.72
cg02093229	chr17	71946396	-0.9289	1.225	0.451	0.94		30.76
cg12044295	chr8	56686133	-0.09008	0.1188	0.451	0.94	TMEM68	1.69
cg20986887	chr6	28887284	-0.5411	0.7137	0.451	0.94	TRIM27	81.5
cg20745947	chr2	20101369	1.686	2.224	0.451	0.94	TTC32	13.29
cg07488885	chr19	36897261	-0.24	0.3165	0.451	0.94	ZFP82	93.6
cg04087816	chr8	129164293	-1.659	2.189	0.451	0.94		89.56
cg07962309	chr12	42628089	-0.333	0.4392	0.451	0.94	YAF2	92.12
cg17821235	chr16	67267669	-0.5346	0.7051	0.451	0.94	FHOD1	86.6
cg11140778	chr4	2937159	-0.3275	0.432	0.451	0.94	MFSD10	7.2
cg17315611	chr2	24307496	-0.7358	0.9705	0.451	0.94	TP53I3	6.75
cg13632064	chr10	135204468	-0.3257	0.4295	0.451	0.94	PAOX	94.14
cg17072049	chr15	90043780	0.7262	0.9579	0.451	0.94		76.48
cg04911767	chr19	49617957	-0.08887	0.1172	0.451	0.94	LIN7B	1.57
cg16656469	chr12	132504885	-0.3846	0.5072	0.451	0.94	EP400	91.19
cg04431287	chr10	656882	-0.8954	1.181	0.451	0.94	DIP2C	76.78
cg26222940	chr2	179317935	-0.8073	1.065	0.451	0.94	DFNB59	55.59
cg14212824	chr4	146559995	0.2889	0.3811	0.451	0.94	MMAA	92.13
cg10401879	chr10	83634276	-0.4968	0.6553	0.451	0.94	NRG3	3.99
cg22167738	chr1	55253765	-1.015	1.339	0.451	0.94	TTC22	39.3
cg11152364	chr17	16257010	0.1575	0.2078	0.451	0.94	CENPV	2.38
cg02204845	chr6	84742695	-1.139	1.502	0.451	0.94	MRAP2	60.18
cg12893736	chr17	72429636	-1.181	1.558	0.451	0.94	GPRC5C	45.24
cg04385890	chr10	134762089	-1.074	1.416	0.451	0.94	LINC01166	37.87
cg14243692	chr22	37169979	-2.301	3.036	0.451	0.94	IFT27	82.05
cg04781741	chr7	151826130	-0.2493	0.3288	0.451	0.94		95.63
cg11717067	chr1	42118105	-0.3471	0.4578	0.451	0.94	HIVEP3	93.38
cg02524834	chr6	41934765	-1.47	1.938	0.451	0.94	CCND3	59.6
cg25854593	chr9	81486615	-1.169	1.542	0.451	0.94		37.85
cg01757745	chr10	134755601	-0.9388	1.238	0.451	0.94	C10orf93	31.25
cg03628186	chr17	17739914	0.4136	0.5456	0.451	0.94	SREBF1	7.72
cg25962605	chr20	36149452	-0.6807	0.8978	0.451	0.94	BLCAP	81.51
cg10716612	chr4	184113429	-0.7159	0.9443	0.451	0.94	WWC2	78.64
cg06307601	chr8	130952644	-0.5226	0.6894	0.451	0.94	FAM49B	10.99
cg02273392	chr7	100770414	-0.7652	1.009	0.451	0.94	SERPINE1	9.18
cg08738600	chr3	127872841	-0.7105	0.9372	0.451	0.94	EEFSEC	12.4
cg04202597	chr1	205144722	-1.008	1.33	0.451	0.94	DSTYK	48.37
cg14047271	chr3	184097168	-0.9154	1.207	0.451	0.94	CHRD	65.24
cg01547573	chr1	35245523	-0.7823	1.032	0.451	0.94	GJB3	72.89
cg26203328	chr15	45018905	-0.837	1.104	0.451	0.94		59.29
cg12983608	chr14	102606247	-0.08693	0.1147	0.451	0.94	HSP90AA1	1.67
cg17304553	chr7	76623419	0.3621	0.4776	0.451	0.94	PMS2L11	92.1
cg08241011	chr13	30476853	-0.8886	1.172	0.451	0.94		40.62
cg17811024	chr1	208012106	-0.825	1.088	0.451	0.94		74.78
cg00303049	chr4	27719011	2.836	3.742	0.451	0.94		47.33
cg10441124	chr15	66965995	-2.019	2.663	0.451	0.94	LINC01169	48.83
cg12580582	chr12	13759540	-1.808	2.385	0.451	0.94	GRIN2B	36.62
cg14721860	chr2	129363149	0.5912	0.7799	0.451	0.94		88.37
cg05133155	chr14	63921346	-0.2249	0.2967	0.451	0.94	PPP2R5E	94.63
cg10306015	chr1	3556364	-0.4762	0.6281	0.451	0.94	WRAP73	87.56
cg03269663	chr17	42236825	-1.085	1.432	0.451	0.94	C17orf53	55.29
cg27111711	chrX	71497226	0.4018	0.5301	0.451	0.94	RPS4X	5.36
cg26386409	chr12	63025771	1.432	1.889	0.451	0.94		58.49
cg27459753	chr16	19566908	-0.8798	1.161	0.451	0.94	C16orf62	2.37
cg01917321	chr9	20292524	-1.947	2.568	0.451	0.94		83.05
cg17994050	chr6	30029062	0.78	1.029	0.451	0.94	NCRNA00171	4.6
cg16028986	chr2	74881292	-0.164	0.2163	0.451	0.94	SEMA4F	2.73
cg03449387	chr3	183736084	0.2131	0.2812	0.451	0.94	ABCC5	2.03
cg16450677	chr2	70312492	-1.198	1.581	0.451	0.94		72.62
cg19504955	chr1	176873449	-1.694	2.235	0.451	0.94	ASTN1	28.03
cg15233892	chr6	117591433	-1.337	1.764	0.451	0.94	VGLL2	39.07
cg01125214	chr2	236888769	-0.1383	0.1824	0.451	0.94	AGAP1	97.81
cg03081115	chr22	17161258	-1.783	2.352	0.451	0.94		28.13
cg20190640	chr11	32253697	-0.6178	0.815	0.451	0.94		12.46
cg27472295	chr6	83073619	0.1147	0.1514	0.451	0.94	TPBG	1.98
cg23160483	chr17	79963691	-0.767	1.012	0.451	0.94	ASPSCR1	86.91
cg07297681	chr8	124254762	-0.5081	0.6703	0.451	0.94	C8orf76	91.08
cg22622807	chr7	134455619	-1.291	1.702	0.451	0.94		66.69
cg17803467	chr17	42297979	0.2356	0.3108	0.451	0.94	UBTF	5.83
cg18027004	chr5	9631798	-1.459	1.925	0.451	0.94	TAS2R1	35.95
cg11195137	chr6	168507624	-0.6506	0.8582	0.451	0.94		37.75
cg25384089	chr1	1961628	2.674	3.527	0.451	0.94	GABRD	44.47
cg06826971	chr20	30048464	-0.4665	0.6155	0.451	0.94		7.55
cg23643542	chr4	150983649	-2.362	3.116	0.451	0.94		51.02
cg08920458	chr11	2584917	2.815	3.713	0.451	0.94	KCNQ1	60.18
cg23659308	chr4	658912	-1.743	2.299	0.451	0.94	PDE6B	81.01
cg10316527	chr15	82242305	-0.4513	0.5953	0.451	0.94		87.45
cg16209639	chr2	213114679	-1.927	2.542	0.451	0.94	ERBB4	57.38
cg11338927	chr14	102532736	-0.4341	0.5727	0.451	0.94		86.9
cg11397606	chr1	67151389	0.4327	0.5709	0.451	0.94	SGIP1	92.01
cg08639616	chr11	6953384	1.059	1.398	0.451	0.94	ZNF215	84.77
cg01388014	chr6	158820526	0.629	0.8297	0.451	0.94	TULP4	75.72
cg07853937	chr10	99168546	-0.7199	0.9497	0.451	0.94		13.23
cg18310774	chr2	240026709	-0.8319	1.098	0.451	0.94	HDAC4	85.45
cg07880005	chr17	34842371	0.1071	0.1413	0.452	0.94	ZNHIT3	2.42
cg20175271	chr22	50550920	-0.5272	0.6955	0.452	0.94	MOV10L1	24.51
cg13928634	chr2	32490589	-0.8206	1.083	0.452	0.94	NLRC4	84.64
cg24631526	chr20	62367961	-0.8536	1.126	0.452	0.94	LIME1	84.24
cg25639449	chr15	68129069	-1.092	1.441	0.452	0.94		21.86
cg25507299	chr15	42187219	0.6362	0.8394	0.452	0.94	SPTBN5	51.6
cg09123188	chr15	100913934	-1.985	2.618	0.452	0.94		26.91
cg20084079	chr11	55135656	-1.963	2.59	0.452	0.94	OR4A15	30.86
cg05416345	chr1	19266187	-0.9929	1.31	0.452	0.94	IFFO2	73.98
cg10886390	chr3	9203116	-1.046	1.381	0.452	0.94	SRGAP3	62.93
cg13588086	chr9	6644369	-0.6768	0.8929	0.452	0.94	GLDC	12.55
cg26898272	chr4	105412536	0.3197	0.4218	0.452	0.94	CXXC4	7.44
cg02227986	chr2	30338829	-0.6903	0.9107	0.452	0.94		18.83
cg16916782	chr13	113261142	-0.8506	1.122	0.452	0.94		20.68
cg26254667	chr12	6452518	-1.249	1.648	0.452	0.94	TNFRSF1A	75.83
cg07138399	chr1	200272215	1.064	1.403	0.452	0.94		26.14
cg07392392	chr15	90365575	-1.754	2.314	0.452	0.94		75.09
cg09386620	chr2	218231805	-1.053	1.389	0.452	0.94	DIRC3	35.18
cg26689765	chr5	52083512	0.6286	0.8293	0.452	0.94	ITGA1	3.04
cg11677960	chr17	15972939	-0.3395	0.4479	0.452	0.94	NCOR1	94.41
cg03898178	chr17	34267471	-0.2211	0.2917	0.452	0.94	LYZL6	93.94
cg10387848	chr18	29757472	-1.262	1.665	0.452	0.94		67.71
cg14829558	chr12	44278890	-0.9932	1.31	0.452	0.94	TMEM117	89.31
cg26362079	chr8	22865026	-0.4913	0.6482	0.452	0.94	RHOBTB2	89.34
cg22924061	chr7	29131602	-0.6924	0.9135	0.452	0.94	CPVL	91.05
cg04689880	chr17	1107175	2.802	3.697	0.452	0.94		15.41
cg09801593	chr17	48122598	-0.7353	0.9702	0.452	0.94		86.82
cg19809499	chr1	47882265	-0.3172	0.4186	0.452	0.94	FOXE3	2.2
cg00140112	chr18	3879595	1.122	1.48	0.452	0.94	DLGAP1	46.72
cg19748937	chr6	30690501	-0.2785	0.3674	0.452	0.94	TUBB	5.41
cg02919615	chr19	1295656	0.4572	0.6033	0.452	0.94	EFNA2	2.42
cg15621651	chr10	129796199	-1.525	2.012	0.452	0.94	PTPRE	59.2
cg19815871	chr13	114861689	2.406	3.175	0.452	0.94	RASA3	79.79
cg12512005	chr22	18924935	-1.868	2.464	0.452	0.94	PRODH	60.4
cg05235016	chr2	239480623	-0.6438	0.8494	0.452	0.94		90.75
cg15874877	chr5	140799572	-1.408	1.857	0.452	0.94	PCDHGA4	78.61
cg03967035	chr2	202645908	-0.1355	0.1788	0.452	0.94	ALS2	2.11
cg06554062	chr19	19517612	-0.8693	1.147	0.452	0.94	GATAD2A	22.54
cg10380241	chr2	27535925	-0.388	0.512	0.452	0.94	MPV17	91.16
cg02419627	chr4	7382319	-1.197	1.579	0.452	0.94	SORCS2	66.3
cg25736617	chr10	75411098	-0.9412	1.242	0.452	0.94	SYNPO2L	76.24
cg00406392	chr10	13749405	-0.2229	0.2941	0.452	0.94	FRMD4A	3.21
cg03930948	chr17	5322888	-0.3622	0.4779	0.452	0.94	RPAIN	4.89
cg24576666	chr2	172975680	0.2234	0.2947	0.452	0.94		96.44
cg07661480	chr18	46447737	-0.7136	0.9415	0.452	0.94	SMAD7	67.84
cg19635628	chr8	21313850	-1.531	2.02	0.452	0.94		31.69
cg26975470	chr14	102006619	-1.112	1.467	0.452	0.94		46.91
cg01428195	chr9	139349673	-0.5834	0.7698	0.452	0.94	SEC16A	73.48
cg21649277	chr19	18117794	-1.346	1.776	0.452	0.94	ARRDC2	3.28
cg01191871	chr5	68258107	-0.6399	0.8443	0.452	0.94		83.92
cg10798059	chr8	24816607	0.566	0.7469	0.452	0.94		5.19
cg17680823	chr2	240016541	0.6433	0.8489	0.452	0.94	HDAC4	90.95
cg22118252	chr7	150734575	-0.5124	0.6761	0.452	0.94	ABCB8	86.88
cg18076919	chr14	103500365	-1.077	1.421	0.452	0.94	CDC42BPB	77.1
cg24587057	chr1	181601850	-1.19	1.571	0.452	0.94	CACNA1E	23.67
cg02393380	chr20	1304919	-1.883	2.485	0.452	0.94	SDCBP2	54.09
cg21733794	chr20	36154388	-0.6455	0.8518	0.452	0.94	BLCAP	42.58
cg25188092	chr1	26629514	-1.108	1.462	0.452	0.94	UBXN11	52.59
cg11301069	chr17	8027502	0.2857	0.377	0.452	0.94	HES7	4.37
cg13280484	chr4	39276446	0.4682	0.6178	0.452	0.94	WDR19	91.7
cg04127894	chr15	40594732	-0.3867	0.5103	0.452	0.94	PLCB2	90.28
cg04697482	chr19	16989084	0.0913	0.1205	0.452	0.94	SIN3B	98.59
cg16945186	chr12	115103960	-0.4368	0.5764	0.452	0.94		90.58
cg27220598	chr12	69863916	-0.225	0.2969	0.452	0.94	FRS2	4.3
cg24036487	chr1	235017187	-0.4401	0.5808	0.452	0.94		91.43
cg22824945	chr15	64768167	-0.3816	0.5035	0.452	0.94		92.65
cg05270007	chr6	118881378	-0.3638	0.4801	0.452	0.94	C6orf204	90.89
cg19680672	chr10	131412579	2.029	2.678	0.452	0.94	MGMT	49.26
cg16218721	chr2	177017352	2.021	2.667	0.452	0.94	HOXD4	42.86
cg25368667	chr1	26675790	0.6174	0.8147	0.452	0.94		25.41
cg16003966	chr3	150466392	-1.161	1.532	0.452	0.94	SIAH2	64.76
cg06801957	chr13	33042799	-1.104	1.457	0.452	0.94	N4BP2L2	56.2
cg08035822	chr12	121471970	-0.6902	0.9108	0.452	0.94	OASL	86.48
cg06845482	chrX	48823509	-0.7459	0.9843	0.452	0.94	KCND1	68.17
cg07241479	chr6	32116225	1.163	1.534	0.452	0.94	PRRT1	41.86
cg08517538	chr14	70232673	-0.3131	0.4132	0.452	0.94	SFRS5	92.29
cg05464817	chr4	37828063	0.2391	0.3155	0.452	0.94	PGM2	3.05
cg17810854	chr6	42369411	0.7159	0.9447	0.452	0.94	TRERF1	74.89
cg17367356	chr11	45907078	0.2158	0.2848	0.452	0.94	MAPK8IP1	2.97
cg20915802	chr8	142161072	0.2338	0.3086	0.452	0.94	DENND3	96.37
cg27271730	chr8	37782285	0.8967	1.183	0.452	0.94		26.35
cg00203698	chr12	51778032	0.3914	0.5165	0.452	0.94	GALNT6	90.8
cg22846388	chr5	124388456	0.6759	0.8919	0.452	0.94		84.4
cg07303187	chr3	126194934	0.3962	0.5228	0.452	0.94	ZXDC	6.89
cg16136939	chr10	13344341	0.3997	0.5275	0.452	0.94		6
cg10023624	chr3	196357203	-0.2408	0.3178	0.452	0.94		94.16
cg19755916	chr14	28081779	0.2646	0.3491	0.452	0.94		95.3
cg06698843	chr12	121175010	-0.6157	0.8125	0.452	0.94	ACADS	80.32
cg26036896	chr5	19988544	0.2021	0.2667	0.452	0.94	CDH18	3.9
cg18535387	chr22	50919955	-0.2351	0.3103	0.452	0.94	ADM2	2.28
cg07958926	chr1	26827463	-0.2747	0.3625	0.452	0.94		5.6
cg12903825	chr9	131684260	-1.037	1.369	0.452	0.94	PHYHD1	47.23
cg08516037	chr15	72190735	-0.2877	0.3797	0.452	0.94	MYO9A	94.25
cg08176551	chr16	54666907	-0.249	0.3286	0.452	0.94		93.39
cg11666343	chr2	241265953	1.413	1.865	0.452	0.94		60.42
cg01533059	chr4	75845113	0.4764	0.6287	0.452	0.94		91.78
cg01352974	chr2	207557907	-1.05	1.386	0.452	0.94	DYTN	73.74
cg01802593	chr12	22349726	-0.6821	0.9002	0.452	0.94	ST8SIA1	85.79
cg03869603	chr1	204532150	-0.8181	1.08	0.452	0.94		51.68
cg02729086	chr8	33330755	-0.2291	0.3023	0.452	0.94	FUT10	3.42
cg06912357	chr10	44789735	-0.8243	1.088	0.452	0.94	C10orf142	87.19
cg24895623	chr11	86013348	-0.3762	0.4965	0.452	0.94	C11orf73	7.5
cg00314943	chr2	233270750	-0.2559	0.3376	0.452	0.94	ALPPL2	91.89
cg13893866	chr1	1462754	0.3911	0.5162	0.452	0.94	ATAD3A	95.13
cg00446758	chr7	132764863	-0.1845	0.2434	0.452	0.94	CHCHD3	94.87
cg22692130	chr9	75049024	0.9338	1.232	0.452	0.94		25.64
cg26871735	chr12	68620370	1.075	1.419	0.452	0.94	IL26	88.03
cg21503301	chr1	948814	0.5072	0.6693	0.452	0.94	ISG15	2.26
cg04603289	chr18	33739824	0.7251	0.9569	0.452	0.94	ELP2	93.28
cg06433981	chr11	2341802	-0.5386	0.7108	0.452	0.94		30.62
cg14811011	chr17	73055792	-0.4923	0.6497	0.452	0.94	KCTD2	89.34
cg17852687	chr10	7770797	-0.9455	1.248	0.452	0.94	ITIH2	38.34
cg02293425	chr1	11008705	0.1733	0.2286	0.452	0.94	C1orf127	97.36
cg21474964	chr3	101395104	0.9371	1.237	0.452	0.94	ZBTB11	39.1
cg15903658	chr1	241052106	0.4273	0.5639	0.452	0.94	RGS7	88.44
cg19157724	chr2	98337094	0.2834	0.374	0.452	0.94	ZAP70	94.79
cg11051221	chr19	1990679	1.789	2.361	0.452	0.94	BTBD2	87.93
cg17085576	chr10	5658249	-1.135	1.497	0.452	0.94		92.22
cg06035200	chr8	123819362	-3.841	5.069	0.452	0.94	ZHX2	82.85
cg13858145	chr9	113308063	-0.8	1.056	0.452	0.94	SVEP1	58.73
cg00739778	chr17	2908023	0.7651	1.01	0.452	0.94	RAP1GAP2	66.47
cg15509010	chr10	121412486	-1.15	1.517	0.452	0.94	BAG3	70.39
cg03570045	chr13	28562886	-0.7773	1.026	0.452	0.94	PRHOXNB	35.25
cg17890714	chr17	62116087	-0.4276	0.5643	0.452	0.94		88.24
cg00651657	chr10	126094687	-0.4634	0.6116	0.452	0.94	OAT	92.05
cg24675775	chr11	74032679	-0.6617	0.8733	0.452	0.94	LOC101928580	12.6
cg02729194	chr14	69430269	-0.4067	0.5368	0.452	0.94	ACTN1	91.64
cg24209690	chr17	48559597	-0.3828	0.5052	0.452	0.94	RSAD1	91.46
cg18134292	chr7	27210274	-0.8664	1.143	0.452	0.94	HOXA10-AS	79.12
cg01994190	chr2	119768574	-0.7945	1.049	0.452	0.94		18.51
cg14210001	chr12	124601493	-1.173	1.548	0.452	0.94		77.23
cg01460974	chrX	62975657	1.502	1.983	0.452	0.94	ARHGEF9	10.47
cg05222243	chr10	71672822	-0.7957	1.05	0.452	0.94	COL13A1	75.03
cg22855839	chr20	36378190	-0.7961	1.051	0.452	0.94	CTNNBL1	84.15
cg08007338	chr1	180123948	0.09653	0.1274	0.452	0.94	QSOX1	1.63
cg01557215	chr20	3185377	-0.194	0.2561	0.452	0.94	DDRGK1	3.74
cg00981200	chr8	127409652	0.8592	1.134	0.452	0.94		39.45
cg18970900	chr10	60133122	0.3116	0.4112	0.452	0.94		91.68
cg07989867	chrX	75648019	0.6206	0.8191	0.452	0.94	MAGEE1	5.89
cg02134923	chr2	42193753	1.147	1.513	0.452	0.94		29.85
cg12336877	chr9	139981325	-0.2257	0.2979	0.452	0.94	LOC100289341	4.1
cg13936668	chr9	94954264	-0.9357	1.235	0.452	0.94		11.87
cg14030674	chr8	41654557	-0.4578	0.6042	0.452	0.94	ANK1	85.45
cg26603183	chr4	95972744	-1.532	2.022	0.452	0.94	BMPR1B	48.03
cg12837131	chr2	97316294	-0.4717	0.6226	0.452	0.94	FER1L5	89.98
cg13084994	chr13	103412085	-0.3983	0.5257	0.452	0.94	LOC643677	90.59
cg11950778	chr4	115519006	-1.532	2.022	0.452	0.94	UGT8	60.88
cg18548095	chr3	4809869	-0.4548	0.6002	0.452	0.94	ITPR1	90.88
cg16021369	chr3	184411823	-1.382	1.824	0.452	0.94		58.6
cg04435679	chr14	89854191	-0.3464	0.4572	0.452	0.94	FOXN3	93.08
cg02167097	chr19	34791424	-0.5534	0.7304	0.452	0.94	KIAA0355	90.2
cg27410756	chr7	87563931	-0.1919	0.2532	0.452	0.94	ADAM22	3.01
cg04382396	chr19	852311	-2.584	3.41	0.452	0.94	ELANE	42.08
cg09247319	chr21	45683302	-1.422	1.877	0.452	0.94	DNMT3L	31.88
cg25444084	chr20	11852131	-1.101	1.453	0.452	0.94	LINC00687	67.28
cg18010747	chr6	13954015	-0.9487	1.252	0.452	0.94	RNF182	76.05
cg08081525	chr15	74493640	0.7458	0.9844	0.452	0.94	STRA6	22.29
cg04900672	chr7	1987197	-0.511	0.6745	0.452	0.94	MAD1L1	82.98
cg26092360	chr21	34883664	-0.2684	0.3542	0.452	0.94	GART	94.04
cg07730924	chr5	158406603	2.653	3.502	0.452	0.94	EBF1	65.19
cg20070055	chr5	132455222	-0.6801	0.8977	0.452	0.94		49.86
cg25011596	chr15	83654848	-0.212	0.2798	0.452	0.94	FAM103A1	3.73
cg12930602	chr11	65657895	-0.121	0.1598	0.452	0.94	CCDC85B	2.37
cg24342409	chr15	92937992	-1.002	1.322	0.452	0.94	ST8SIA2	6.4
cg14162629	chr7	2720394	0.8448	1.115	0.452	0.94	AMZ1	30.47
cg18402326	chr10	134314814	-0.2144	0.283	0.452	0.94		95.17
cg26420391	chr1	152691758	1.209	1.596	0.452	0.94	C1orf68	80.46
cg02513370	chr8	116464429	3.32	4.383	0.452	0.94	TRPS1	54.54
cg03563694	chr16	85832315	-0.2451	0.3235	0.452	0.94	COX4NB	3.64
cg01641136	chr3	50645242	0.3216	0.4244	0.452	0.94	CISH	92.96
cg13119884	chr14	103988776	-0.1221	0.1612	0.452	0.94	CKB	2.67
cg01419757	chr11	101918171	0.08771	0.1158	0.452	0.94	C11orf70	1.59
cg01441307	chr10	30619783	0.2218	0.2927	0.452	0.94	MTPAP	95.31
cg12915927	chr10	89944096	-0.6683	0.8822	0.452	0.94		91.5
cg11241677	chr11	73470620	-0.206	0.2719	0.452	0.94	RAB6A	3.96
cg13756796	chr12	67485873	-0.3971	0.5242	0.452	0.94	LOC102724421	92.12
cg06649704	chr3	187051701	-2.237	2.953	0.452	0.94		74.07
cg00518386	chr16	10276984	-0.9796	1.293	0.452	0.94	GRIN2A	5.57
cg12742324	chr13	46038102	-1.309	1.728	0.452	0.94	COG3	72.91
cg16937467	chr16	53189979	-0.375	0.495	0.452	0.94	CHD9	92.01
cg05393861	chr3	52828628	-4.505	5.947	0.452	0.94	ITIH3	45.84
cg06485774	chr1	184859325	-1.104	1.458	0.452	0.94	FAM129A	76.84
cg06750474	chr15	67842714	-0.758	1.001	0.452	0.94	MAP2K5	78.14
cg26994334	chr3	125094183	-0.1905	0.2515	0.452	0.94	ZNF148	4.11
cg26172064	chr3	119059212	-0.6971	0.9202	0.452	0.94	ARHGAP31	84.85
cg22913127	chr19	34624975	-1.275	1.683	0.452	0.94		30.91
cg23447792	chr12	132606668	0.4946	0.6529	0.452	0.94	EP400NL	91.92
cg10583097	chr3	51429234	-0.2419	0.3193	0.452	0.94	RBM15B	3.91
cg00973823	chr1	32226349	0.7704	1.017	0.452	0.94	BAI2	19.38
cg14427694	chr7	30544570	-0.1425	0.188	0.452	0.94	GGCT	2.36
cg08818632	chr17	72931569	-0.9035	1.193	0.452	0.94	OTOP3	73.22
cg01310875	chr8	27938995	-0.9997	1.32	0.452	0.94	C8orf80	82.46
cg01976904	chr6	150218679	-1.105	1.459	0.452	0.94	RAET1E	49.62
cg21061067	chr14	31028149	0.1046	0.1381	0.452	0.94	G2E3	1.82
cg14955420	chr1	151298750	-0.6316	0.8337	0.452	0.94	PI4KB	20.15
cg11693892	chr13	114097140	-0.5861	0.7737	0.452	0.94	ADPRHL1	89.49
cg22967532	chr17	1090809	-0.2362	0.3118	0.452	0.94	ABR	6.47
cg18509239	chr3	151176434	-0.2135	0.2818	0.452	0.94	IGSF10	94.72
cg15080396	chr19	3879858	0.4988	0.6585	0.452	0.94	ATCAY	8.25
cg12167284	chr14	91592793	1.048	1.383	0.452	0.94	SNORA11B	41.23
cg04489066	chr15	42211509	-0.4856	0.6411	0.452	0.94	EHD4	82.94
cg18885557	chr1	232968603	-1.021	1.348	0.452	0.94		51.97
cg22192275	chr2	217528557	-1.216	1.605	0.452	0.94	IGFBP2	51.22
cg03591561	chr3	39448146	0.1122	0.1481	0.452	0.94	RPSA	2.03
cg06772221	chr8	134062192	0.8951	1.182	0.452	0.94	SLA	38.63
cg05187965	chr10	45406764	-0.8682	1.146	0.452	0.94	TMEM72	53.74
cg12616720	chrX	118739796	-1.162	1.533	0.452	0.94	NKRF	14.21
cg21775619	chr1	1066087	1.054	1.392	0.452	0.94		43.31
cg26312217	chr7	30602641	0.6737	0.8893	0.452	0.94	LOC401320	87.86
cg16245431	chr7	1005089	0.6615	0.8733	0.452	0.94	COX19	22.71
cg06644451	chr16	28942590	-0.4636	0.612	0.452	0.94	CD19	86.4
cg25048344	chr2	119914337	-2.246	2.965	0.452	0.94	C1QL2	15.92
cg21149633	chr3	24368016	-1.256	1.658	0.452	0.94	THRB	75.91
cg00925248	chr6	28234949	-0.08624	0.1138	0.452	0.94	ZSCAN26	1.48
cg05734154	chr12	46385073	-0.2706	0.3571	0.452	0.94	SFRS2IP	4.51
cg12070783	chr6	27494859	-0.6385	0.8428	0.452	0.94		78.1
cg07630816	chr4	23549992	-1.552	2.049	0.452	0.94		34.93
cg16600298	chr11	115310252	-1.017	1.343	0.452	0.94	CADM1	52.26
cg13060522	chr6	169565259	2.998	3.957	0.452	0.94		67.35
cg14275744	chr1	62782206	-0.3635	0.4798	0.452	0.94	KANK4	91.53
cg21296320	chr2	145248607	-1.821	2.404	0.452	0.94	ZEB2	80.02
cg02081051	chr20	18488312	-0.3147	0.4154	0.452	0.94	SEC23B	4.43
cg23216323	chr19	8372814	-0.2546	0.3361	0.452	0.94	CD320	3.96
cg15499393	chr2	7888944	1.345	1.775	0.452	0.94		39.92
cg19824334	chr17	73851399	0.3687	0.4867	0.452	0.94	WBP2	6.37
cg01516591	chr9	74552010	-1.06	1.399	0.452	0.94	C9orf85	78.48
cg05844859	chr3	132444827	0.7778	1.027	0.452	0.94	NCRNA00119	88.28
cg04471485	chr9	139889789	-0.9429	1.245	0.452	0.94	CLIC3	51.59
cg15333037	chr19	48137088	-0.4839	0.6388	0.452	0.94	GLTSCR1	35.9
cg13445891	chr20	4155144	-0.7132	0.9416	0.452	0.94	SMOX	29.35
cg04395822	chr12	75724017	-0.1707	0.2254	0.452	0.94	CAPS2	2.72
cg14155246	chr3	171528937	2.492	3.29	0.452	0.94	PLD1	63.84
cg05314331	chr3	44282813	-1.496	1.974	0.452	0.94	TOPAZ1	58.76
cg03089056	chr6	139139899	-0.4679	0.6177	0.452	0.94	ECT2L	89.28
cg25391231	chr8	130428001	-1.047	1.382	0.452	0.94	CCDC26	53.73
cg14380444	chr1	8577534	-0.8065	1.065	0.452	0.94	RERE	76.98
cg16780879	chr2	54114544	-0.2047	0.2703	0.452	0.94	PSME4	95.08
cg11076668	chr15	82336109	-0.4436	0.5856	0.452	0.94	MEX3B	87.69
cg17560498	chr3	10883173	1.753	2.314	0.452	0.94	SLC6A11	32.4
cg26984380	chr15	74449475	-1.171	1.545	0.452	0.94		51.82
cg06340365	chr16	87749372	-0.5055	0.6673	0.452	0.94	KLHDC4	85.3
cg22254198	chr13	102673486	-0.9721	1.283	0.452	0.94	FGF14	26.71
cg02887712	chr10	53058563	-2.044	2.699	0.452	0.94	MIR605	59.93
cg02549466	chr5	54703007	-1.068	1.41	0.452	0.94	SKIV2L2	49.21
cg09783427	chr9	126105839	-0.6608	0.8724	0.452	0.94		75.8
cg04446870	chr17	64440273	0.8393	1.108	0.452	0.94	PRKCA	61.26
cg10221736	chr19	4818359	-0.4866	0.6425	0.452	0.94	TICAM1	86.41
cg27559197	chrX	48056202	-0.7261	0.9586	0.452	0.94	SSX5	93.64
cg25683854	chr1	23912230	-0.3679	0.4857	0.452	0.94		8.73
cg18894545	chr4	42281051	-1.238	1.634	0.452	0.94		71.15
cg10639908	chr11	35147388	-1.099	1.451	0.452	0.94		87.98
cg22141753	chr6	123761143	-1.674	2.21	0.452	0.94	HRAT13	52.37
cg02989255	chr6	32063774	-1.285	1.697	0.452	0.94	TNXB	62.78
cg03584098	chr10	112466195	-0.9113	1.203	0.452	0.94	RBM20	82.35
cg18857062	chr6	43276478	0.2051	0.2707	0.452	0.94	CRIP3	2.38
cg10379951	chr1	214776326	0.08235	0.1087	0.452	0.94	CENPF	1.35
cg02550398	chr18	55366264	-0.7744	1.022	0.452	0.94	ATP8B1	17.49
cg15330067	chr8	61624097	-0.3246	0.4286	0.452	0.94	CHD7	93.43
cg05796992	chr15	101547339	-0.2569	0.3392	0.452	0.94	LRRK1	3.94
cg15878879	chr22	40882228	-0.375	0.4951	0.452	0.94	MKL1	92.24
cg26600957	chr11	85377647	-1.19	1.57	0.452	0.94	CREBZF	57.86
cg05954820	chr2	232881319	-0.4172	0.5509	0.452	0.94	DIS3L2	93.06
cg15806395	chr5	150698935	-0.917	1.211	0.452	0.94	SLC36A2	70.2
cg03717757	chr8	117706245	-1.284	1.695	0.452	0.94	EIF3H	87.45
cg14591979	chr11	115127672	-1.043	1.377	0.452	0.94	CADM1	69.92
cg25627363	chr12	94306164	-1.272	1.679	0.452	0.94		38.89
cg22382733	chr7	2195684	-0.2499	0.3299	0.452	0.94	MAD1L1	93.74
cg19124469	chr13	94910484	1.898	2.506	0.452	0.94	GPC6	62.26
cg17786254	chr5	176169542	1.902	2.511	0.452	0.94	LINC01574	57.09
cg04603203	chr4	126234763	-0.1538	0.2031	0.452	0.94		2.96
cg00954539	chrX	103087267	-0.9293	1.227	0.452	0.94	RAB9B	7.41
cg13515118	chr6	133357999	0.6426	0.8484	0.452	0.94		87.87
cg20421525	chr12	717944	-0.7801	1.03	0.452	0.94	NINJ2	27.06
cg27350783	chr17	79479834	-0.2001	0.2642	0.452	0.94	ACTG1	3.64
cg11403874	chr2	170218594	-0.2476	0.3269	0.452	0.94	LRP2	4.04
cg00650762	chr1	23037368	-0.08147	0.1076	0.452	0.94	EPHB2	1.69
cg25382338	chr1	193029428	-0.3397	0.4485	0.452	0.94	UCHL5	5.08
cg16407776	chr19	58361670	-2.258	2.982	0.452	0.94	ZNF587	17.2
cg17405547	chr18	9849810	-0.6709	0.8858	0.452	0.94	RAB31	9.41
cg06410169	chr3	118865927	-0.6788	0.8963	0.452	0.94	C3orf30	77.67
cg00101715	chr3	101497475	-0.8844	1.168	0.452	0.94	FAM55C	58.26
cg26724186	chr19	3676340	0.1644	0.217	0.452	0.94	PIP5K1C	97.54
cg14553444	chr2	154262055	-0.8613	1.137	0.452	0.94		31.13
cg11015284	chr13	47274074	-0.358	0.4726	0.452	0.94	LRCH1	91.86
cg19690101	chr2	39104195	-0.7164	0.9459	0.452	0.94	MORN2	87.93
cg10113864	chr1	162348472	-0.9161	1.21	0.452	0.94	C1orf226	79.15
cg27079550	chr21	32902326	-1.275	1.683	0.452	0.94	TIAM1	34.61
cg10373866	chr17	74837957	-0.6222	0.8215	0.452	0.94		18.23
cg26886837	chr17	39288291	-0.8355	1.103	0.452	0.94		82.7
cg24039541	chr13	97943199	-0.7094	0.9366	0.452	0.94	MBNL2	84.72
cg02797796	chr11	96240024	-1.652	2.181	0.452	0.94	JRKL-AS1	66.16
cg19543355	chr9	113696372	0.6777	0.8947	0.452	0.94	LPAR1	89.57
cg20969424	chr5	73690902	-0.7236	0.9554	0.452	0.94		22.33
cg07379601	chr3	178865812	-0.1274	0.1682	0.452	0.94	PIK3CA	2.23
cg16063162	chr12	89721406	-1.092	1.442	0.452	0.94		45.9
cg19150970	chr16	70333013	1.299	1.715	0.452	0.94	DDX19B	6.58
cg07239018	chr16	15982379	1.012	1.336	0.452	0.94	C16orf63	4.22
cg05406868	chr7	5467366	-3.135	4.139	0.452	0.94		43.43
cg11803132	chr8	96758578	-1.323	1.747	0.452	0.94	C8orf37-AS1	76.77
cg16331358	chr10	1147675	-0.7091	0.9363	0.452	0.94	WDR37	78.76
cg24543166	chr8	104033278	0.1466	0.1935	0.452	0.94	ATP6V1C1	2.38
cg14976025	chr7	125070385	-1.868	2.466	0.452	0.94		47.13
cg03550794	chr7	100271228	0.08901	0.1175	0.452	0.94	GNB2	1.31
cg11053128	chr2	61991421	-0.1645	0.2172	0.452	0.94		3.33
cg19170156	chr17	42579652	-1.628	2.15	0.452	0.94	GPATCH8	42.36
cg16201038	chr13	28544760	2.173	2.87	0.452	0.94	CDX2	28.68
cg07524873	chr11	72305346	1.613	2.13	0.452	0.94	PDE2A	66.6
cg09698220	chr7	1164030	-0.7201	0.9508	0.452	0.94	C7orf50	79.03
cg23581084	chr15	45879998	-0.3289	0.4344	0.452	0.94	BLOC1S6	6.08
cg13668485	chr9	138104409	1.023	1.351	0.452	0.94		26.86
cg07839208	chr16	48596443	-0.6073	0.802	0.452	0.94	N4BP1	85.07
cg23957929	chr8	127569986	0.1067	0.1409	0.452	0.94	FAM84B	2.33
cg08830502	chr16	87588559	-0.6581	0.869	0.452	0.94		37.34
cg10688516	chr19	3369714	-1.121	1.48	0.452	0.94	NFIC	41.16
cg24596027	chr6	26569445	-0.2724	0.3597	0.452	0.94		4.66
cg15344410	chr20	44420441	-0.2081	0.2748	0.452	0.94	WFDC3	3.06
cg10154826	chr6	17600994	1.832	2.419	0.452	0.94	FAM8A1	16.51
cg05108731	chr3	123451970	-0.9586	1.266	0.452	0.94	MYLK	71.69
cg11930945	chr3	50531766	-1.093	1.443	0.452	0.94	CACNA2D2	40.79
cg19733534	chr5	1841548	-1.125	1.485	0.452	0.94		54.25
cg03767475	chr19	18902727	-1.704	2.25	0.452	0.94	COMP	47.11
cg20503294	chr11	45391600	1.558	2.057	0.452	0.94	LOC399886	67.43
cg18121164	chr5	112824497	0.2147	0.2835	0.452	0.94	MCC	3.05
cg25463409	chr4	46848264	-1.727	2.281	0.452	0.94	COX7B2	65.48
cg12076048	chr18	54306080	-0.2495	0.3294	0.452	0.94	TXNL1	5.03
cg15158530	chr3	49821340	-0.4884	0.645	0.452	0.94	IP6K1	89.1
cg13028118	chr20	3103692	-0.2723	0.3596	0.452	0.94	UBOX5-AS1	94.49
cg04693256	chr2	95524174	-0.9258	1.223	0.452	0.94	ANKRD20B	54.37
cg08448701	chr20	21686282	0.5484	0.7242	0.452	0.94	PAX1	1.7
cg10442276	chr17	38217909	-0.6178	0.8158	0.452	0.94	THRA	77.4
cg21452319	chr11	63655189	-0.9741	1.286	0.452	0.94	MARK2	57.47
cg18949192	chr12	115134280	-0.6971	0.9206	0.452	0.94		83.48
cg27112317	chr16	84495490	-0.1894	0.2501	0.452	0.94	ATP2C2	96.81
ch.12.121680993R	chr12	123115040	-0.4886	0.6453	0.452	0.94		10.53
cg08750372	chr2	33335818	-1.275	1.684	0.452	0.94	LTBP1	87.66
cg02375182	chr9	132260561	1.052	1.39	0.452	0.94	LINC00963	71.03
cg02182130	chr12	27070488	-0.2791	0.3686	0.452	0.94	ASUN	93.04
cg21379632	chr6	144989089	-0.2083	0.2751	0.452	0.94	UTRN	94.86
cg19498960	chr21	38077270	1.67	2.206	0.452	0.94	SIM2	31.94
cg10833629	chr9	35072823	0.1121	0.148	0.452	0.94	VCP	2.54
cg05323436	chr3	49171185	-0.1234	0.1629	0.452	0.94	LAMB2	2.28
cg09692449	chr17	39680217	-0.7637	1.008	0.452	0.94	KRT19	70.91
cg13755796	chr4	20253514	0.1169	0.1544	0.452	0.94		2.1
cg00713942	chr8	39713316	-1.367	1.806	0.452	0.94		62.64
cg16156434	chr10	134466384	0.1434	0.1894	0.452	0.94	INPP5A	98.26
cg00228689	chr1	53742112	-0.5613	0.7412	0.452	0.94	LRP8	87.31
cg18227026	chr5	94417366	-1.456	1.923	0.452	0.94	MCTP1	23.43
cg27599058	chr7	90226570	0.2732	0.3609	0.452	0.94		7.1
cg02441694	chr2	14795134	-0.8345	1.102	0.452	0.94		77.68
cg17344099	chr11	22488445	-1.277	1.687	0.452	0.94		49.16
cg08867635	chr9	140335958	0.1287	0.17	0.452	0.94	ENTPD8	2.42
cg06210969	chr3	120067732	-0.2953	0.39	0.452	0.94	LRRC58	6.11
cg08450913	chr19	7694688	-0.2324	0.307	0.452	0.94	XAB2	3.67
cg20176349	chr4	168155222	-0.4491	0.5931	0.452	0.94	SPOCK3	7.08
cg00513374	chr9	15307174	-0.1673	0.221	0.452	0.94	TTC39B	3.22
cg00673344	chr3	156807691	-0.8477	1.12	0.452	0.94		66.74
cg12413169	chr18	74880833	-2.172	2.868	0.452	0.94		60.6
cg26946442	chr16	88078047	-0.3707	0.4896	0.452	0.94	BANP	90.78
cg18778136	chr5	9562313	1.998	2.639	0.452	0.94		54.47
cg11597475	chr4	57976431	0.127	0.1677	0.452	0.94	IGFBP7	2.01
cg06407390	chr10	134723491	-1.468	1.939	0.452	0.94		71.09
cg14324200	chr1	861317	-0.3473	0.4587	0.452	0.94	SAMD11	6.41
cg23235971	chr7	157413057	-1.576	2.082	0.452	0.94	PTPRN2	59.28
cg21975400	chr15	68195076	-1.63	2.153	0.452	0.94		53.35
cg18987659	chrX	68373308	0.6854	0.9051	0.452	0.94		84.6
cg06193459	chr15	70858888	-1.044	1.379	0.452	0.94		77.78
cg02567922	chr1	28136248	0.7637	1.009	0.452	0.94	STX12	67.58
cg01406758	chr17	27279400	0.147	0.1942	0.452	0.94	PHF12	2.47
cg08274834	chr12	102435081	-0.8295	1.095	0.452	0.94	CCDC53	83.01
cg17785504	chr17	1445087	-0.3349	0.4423	0.452	0.94	PITPNA	92.89
cg20059697	chr5	54281687	-0.3761	0.4967	0.452	0.94	ESM1	7.61
cg03413465	chr4	172734776	-0.5026	0.6638	0.452	0.94	GALNTL6	2.99
cg26525592	chr5	134916398	-1.771	2.339	0.452	0.94	CXCL14	44.84
cg13259707	chr2	18766294	0.9549	1.261	0.452	0.94	NT5C1B	87.23
cg08162948	chr6	32374184	-2.273	3.002	0.452	0.94	BTNL2	52.3
cg17461462	chr8	627771	-0.3362	0.4441	0.452	0.94	ERICH1	92.6
cg03327570	chr2	145304883	-2.663	3.518	0.452	0.94		63.75
cg07834876	chr17	58754980	-0.2431	0.3211	0.452	0.94	BCAS3	3.97
cg00250645	chr8	72534391	1.187	1.567	0.452	0.94		80.6
cg09030622	chr2	10529903	-1.22	1.611	0.452	0.94	HPCAL1	36.5
cg01134540	chr4	40574896	-0.4327	0.5715	0.452	0.94	RBM47	88.19
cg22650271	chr22	39760165	-0.9529	1.259	0.452	0.94	SYNGR1	70.86
cg13534992	chr2	70452823	-0.5499	0.7263	0.452	0.94	TIA1	90.94
cg14639314	chr7	21420335	-2.062	2.723	0.452	0.94		66.16
cg16451455	chr3	110376551	-0.3082	0.4071	0.452	0.94		92.33
cg23171409	chr14	101056162	-0.6995	0.9239	0.452	0.94		38.31
cg10771630	chr1	154189335	-0.3916	0.5172	0.452	0.94	C1orf43	91.9
cg19364957	chr2	27579796	-0.2315	0.3057	0.452	0.94	GTF3C2	4.23
cg10320369	chrX	30506334	-0.7393	0.9765	0.452	0.94		11.43
cg16807480	chr17	29927857	-0.7773	1.027	0.452	0.94		77.37
cg19239506	chr11	111589206	-1.279	1.689	0.452	0.94	SIK2	90.31
cg24850472	chr12	9319947	-0.711	0.9391	0.452	0.94	PZP	22.21
cg25546253	chr4	39038565	-0.2368	0.3127	0.452	0.94		95.25
cg23876295	chr20	525602	-0.4706	0.6216	0.452	0.94	CSNK2A1	92.79
cg24576537	chr22	37186662	-0.5872	0.7756	0.452	0.94		36.54
cg23545556	chr6	6928585	0.6459	0.8532	0.452	0.94		23.23
cg07262307	chr3	52265313	0.4427	0.5848	0.452	0.94	TWF2	84.74
cg01151353	chr18	76708749	-0.7063	0.9329	0.452	0.94		16.96
cg17227149	chr6	29981695	-1.33	1.756	0.452	0.94	NCRNA00171	91.96
cg14818960	chr11	71903119	-0.4657	0.6152	0.452	0.94	FOLR1	22.74
cg17933812	chr1	206259759	0.9682	1.279	0.452	0.94	C1orf186	82.82
cg10258885	chr9	71642777	-0.2346	0.3099	0.452	0.94		4.67
cg16983788	chr3	179043854	0.9991	1.32	0.452	0.94	ZNF639	60.83
cg19095657	chr1	62696870	-0.3502	0.4625	0.452	0.94		17.53
cg08373515	chr5	74617088	-0.8889	1.174	0.452	0.94		79.75
cg24855956	chr8	142224459	-0.2576	0.3402	0.452	0.94	SLC45A4	93.98
cg15215033	chr17	79258732	-0.8864	1.171	0.452	0.94	SLC38A10	64.41
cg27147112	chr1	2512285	1.694	2.238	0.452	0.94	LOC100996583	66.14
cg25659464	chr8	37594380	0.1132	0.1495	0.452	0.94	LOC102723701	1.66
cg04784560	chr1	221915739	0.104	0.1373	0.452	0.94	DUSP10	1.67
cg02589822	chr5	37626684	1.125	1.486	0.452	0.94	WDR70	69.57
cg13768503	chr9	72767353	0.7321	0.967	0.452	0.94	MAMDC2	92.94
cg00381968	chr15	31558766	-0.6096	0.8052	0.452	0.94		68.83
cg07049119	chr1	208597313	-0.5397	0.7129	0.452	0.94		86.16
cg01196118	chr3	13028592	0.5266	0.6957	0.452	0.94	IQSEC1	31.35
cg26072437	chr4	170581380	-0.2383	0.3148	0.452	0.94	CLCN3	4.4
cg04032453	chr17	77960186	-0.9071	1.198	0.452	0.94	TBC1D16	75.77
cg23672395	chr20	1099079	-0.1184	0.1564	0.452	0.94	PSMF1	2.11
cg17652507	chr20	57463653	1.861	2.458	0.452	0.94	GNAS	47.4
cg18490727	chr7	27632932	-0.371	0.4901	0.452	0.94	HIBADH	90.87
cg24491749	chr4	107236485	-0.3421	0.4519	0.452	0.94	AIMP1	6.41
cg23500601	chr19	17502346	-0.2498	0.33	0.452	0.94		3.78
cg02468551	chr19	1622935	-0.3081	0.4069	0.452	0.94	TCF3	92.55
cg23273864	chr17	47964823	-0.5227	0.6905	0.452	0.94		24.05
cg25547379	chr3	112789853	-1.194	1.578	0.452	0.94		49.72
cg06161762	chr2	208030333	-2.17	2.866	0.452	0.94	MIR7845	27.07
cg07074160	chr3	118536628	-0.2288	0.3022	0.452	0.94		3.42
cg07605370	chr5	156997914	-0.5125	0.677	0.452	0.94	ADAM19	85.34
cg26324866	chr1	153401715	-0.7042	0.9303	0.452	0.94		77.14
cg15239913	chr13	112838738	1.091	1.442	0.452	0.94		84.15
cg12493075	chr12	113913998	-0.9562	1.263	0.452	0.94		11.82
cg17253358	chr20	48145662	-1.234	1.63	0.452	0.94	PTGIS	68.7
cg09967994	chr21	15824713	-1.431	1.89	0.452	0.94		25.67
cg21893663	chr13	106063172	0.2099	0.2773	0.452	0.94		4.86
cg04258832	chr9	137217063	0.3884	0.5131	0.452	0.94	RXRA	14.39
cg10185377	chr15	80773582	-1.403	1.853	0.452	0.94	ARNT2	44.53
cg02285386	chr22	35695157	-1.181	1.561	0.452	0.94	TOM1	71.78
cg03196766	chr15	39888049	-0.7232	0.9554	0.452	0.94	THBS1	81.13
cg03732999	chr2	33433548	-0.5772	0.7624	0.452	0.94	LTBP1	86.4
cg15351338	chr17	18078006	0.6205	0.8197	0.452	0.94	MYO15A	87.83
cg06856984	chr15	43008690	-0.7149	0.9444	0.452	0.94	STARD9	84.51
cg06630737	chr1	11752109	-0.4016	0.5305	0.452	0.94	MAD2L2	7.08
cg25545500	chr11	56112384	-1.194	1.577	0.452	0.94	OR8K1	21.86
cg27007060	chr6	107057773	0.9842	1.3	0.452	0.94	RTN4IP1	32.38
cg20955857	chr4	87480394	-0.3776	0.4988	0.452	0.94		90.26
ch.1.201092638F	chr1	202826015	-0.2898	0.3828	0.452	0.94		4.53
cg10246568	chr1	10971398	-0.6939	0.9166	0.452	0.94		86.11
cg14868694	chr19	50336955	-0.6381	0.8429	0.452	0.94	MED25	76.97
cg00037376	chr5	71552763	-0.4147	0.5478	0.452	0.94	MRPS27	89.14
cg03048535	chr12	109747100	-0.2066	0.273	0.452	0.94	FOXN4	3.96
cg17028259	chr17	1540171	-0.4423	0.5843	0.452	0.94	SCARF1	89.49
cg18467053	chr5	80160666	-0.6668	0.8809	0.452	0.94	MSH3	87.77
cg15100227	chr5	122426400	0.1116	0.1475	0.452	0.94	PRDM6	2.35
cg21003380	chr1	156261207	-1.032	1.363	0.452	0.94	TMEM79	8.51
cg14957617	chr7	33103098	0.1593	0.2105	0.452	0.94	NT5C3A	2.78
cg01190424	chr20	24930541	0.6481	0.8562	0.452	0.94	CST7	32.49
cg11056832	chr9	131465146	-0.2071	0.2736	0.452	0.94	PKN3	3.44
cg13948330	chr11	70559064	-0.6285	0.8303	0.452	0.94	SHANK2	87.26
cg08917478	chr5	50678633	1.559	2.059	0.452	0.94	ISL1	16.44
cg23815765	chr5	58422541	-0.6669	0.881	0.452	0.94	PDE4D	22.67
cg16253834	chr11	75522097	-0.6937	0.9164	0.452	0.94		75.37
cg02421202	chr1	185600068	-0.6129	0.8097	0.452	0.94		89.63
cg24353975	chr12	48171777	-0.7699	1.017	0.452	0.94	SLC48A1	75.86
cg12518124	chr5	95008929	1.243	1.642	0.452	0.94	SPATA9	22.97
cg11111498	chr15	23078038	-1.512	1.997	0.452	0.94	NIPA1	77.23
cg11123545	chr5	139939040	-0.3768	0.4978	0.452	0.94	APBB3	90.96
cg14129169	chr19	12201983	-1.092	1.442	0.452	0.94	ZNF788	47.17
cg08950751	chr11	67255492	-0.2545	0.3363	0.452	0.94	AIP	95.11
cg14563201	chr12	10466071	-0.3373	0.4456	0.452	0.94	KLRD1	91.86
cg12917475	chr14	23775787	-0.2543	0.336	0.452	0.94	BCL2L2	3.09
cg12818656	chr11	1031856	1.79	2.364	0.452	0.94	MUC6	59.74
cg14451701	chr20	22567724	-0.7763	1.026	0.452	0.94		17.62
cg15226219	chr16	14428894	-2.106	2.782	0.452	0.94		51.89
cg02780870	chr5	150748569	-1.515	2.002	0.452	0.94		52.41
cg17528382	chr8	136528042	-0.6908	0.9126	0.452	0.94	KHDRBS3	18.25
cg03887906	chr1	208135621	0.9814	1.297	0.452	0.94		76.95
cg09826652	chr6	170861839	-0.1893	0.2501	0.452	0.94	PSMB1	3.66
cg02668405	chr6	30140372	-0.6586	0.87	0.452	0.94	TRIM15	84.67
cg15946840	chr21	43160576	-0.7474	0.9874	0.452	0.94	RIPK4	80.17
cg26097210	chr10	70092729	0.218	0.2881	0.452	0.94	PBLD	4.38
cg21048924	chr6	127783580	-0.3221	0.4255	0.452	0.94	SOGA3	92.35
cg05207620	chr11	124617550	-0.4044	0.5343	0.452	0.94	VSIG2	89.91
cg06098232	chrX	149106699	-0.5238	0.692	0.452	0.94	LOC100272228	6.14
cg26075408	chr2	203006406	-0.6958	0.9193	0.452	0.94		47.79
cg10205038	chr14	93052501	0.8002	1.057	0.452	0.94	RIN3	83.42
cg24077977	chr1	209722925	-0.6641	0.8774	0.452	0.94		10.66
cg10494537	chr22	17700308	-0.8188	1.082	0.452	0.94		63.78
cg25962699	chr3	170332444	-1.08	1.427	0.452	0.94		52.37
cg09966451	chr5	148206130	-1.879	2.482	0.452	0.94	ADRB2	11.57
cg07505941	chr13	99135804	-0.4446	0.5873	0.452	0.94	STK24	77.59
cg16519668	chr16	75279566	0.566	0.7478	0.452	0.94	BCAR1	19.95
cg24014795	chr14	81893935	-0.9333	1.233	0.452	0.94		59.49
cg08566449	chr6	31631706	-0.7206	0.9521	0.452	0.94	BAT4	80.32
cg12762862	chr20	60120472	-2.035	2.689	0.452	0.94	CDH4	51.37
cg16690065	chr12	417080	-0.2318	0.3062	0.452	0.94	KDM5A	95.05
cg17876581	chr4	148653443	0.1026	0.1356	0.452	0.94	ARHGAP10	1.67
cg20673819	chr6	166354015	1.599	2.112	0.452	0.94	C6orf176	76.48
cg07218578	chr22	31556156	0.1046	0.1381	0.452	0.94	RNF185	2.28
cg22832653	chr9	139075110	-1.237	1.635	0.452	0.94		60.31
cg12836958	chr4	186132412	-1.01	1.334	0.452	0.94	SNX25	72.18
cg05406609	chr1	203619298	-0.773	1.021	0.452	0.94	ATP2B4	36.09
cg19046064	chr9	100531996	-0.691	0.913	0.452	0.94		28.87
cg19302410	chr19	42811173	1.655	2.187	0.452	0.94	PRR19	80.83
cg10169030	chr3	149230310	-0.3135	0.4141	0.452	0.94		7.67
cg17399727	chr3	48622078	-0.5502	0.727	0.452	0.94	COL7A1	85.21
cg00037671	chr20	4070556	-1.222	1.615	0.452	0.94		72.92
cg02505676	chr16	89220516	1.067	1.41	0.452	0.94	ACSF3	47.37
cg11662039	chr5	99983746	-1.802	2.381	0.452	0.94		49.93
cg16215084	chr6	30853948	-0.8488	1.121	0.452	0.94	DDR1	23.63
cg17445313	chr12	1023505	-0.4296	0.5677	0.452	0.94	RAD52	89.64
cg12592723	chr15	75084251	-0.6618	0.8744	0.452	0.94	CSK	38.12
cg05294455	chr17	45286609	-0.6031	0.7968	0.452	0.94	MYL4	85.56
cg24640001	chr1	110527442	0.1015	0.134	0.452	0.94	AHCYL1	1.99
cg00378510	chr19	2291020	1.279	1.69	0.452	0.94	LINGO3	14.97
cg17432189	chr5	118604260	0.7296	0.964	0.452	0.94	TNFAIP8	11.62
cg23815537	chr10	35705785	-0.4523	0.5976	0.452	0.94	CCNY	90.6
cg13741861	chr18	10131790	-0.7091	0.9369	0.452	0.94		26.61
cg06446759	chr4	187018050	0.5062	0.6688	0.452	0.94		90.84
cg03074424	chr2	183989067	-0.133	0.1758	0.452	0.94	NUP35	1.81
cg16805714	chr6	28086012	-1.021	1.349	0.452	0.94		77.24
cg22132386	chr21	45643332	0.6854	0.9056	0.452	0.94	ICOSLG	31.62
cg26125366	chr18	31806577	-2.336	3.086	0.452	0.94		32.23
cg13676431	chr1	54604852	-0.6471	0.855	0.452	0.94	CDCP2	79.12
cg09444868	chr8	94080758	1.748	2.31	0.452	0.94		82.82
cg26929012	chr19	57988860	-0.3833	0.5065	0.452	0.94	ZNF772	3.23
cg26947733	chr6	147063927	0.4117	0.544	0.452	0.94	C6orf103	89.31
cg05784951	chr17	80968162	-0.5211	0.6885	0.452	0.94	B3GNTL1	86.38
cg02777834	chr17	72585886	2.111	2.789	0.452	0.94	CD300LD	35.49
cg22856068	chr22	18125708	-1.282	1.694	0.452	0.94	BCL2L13	74.16
cg24466485	chr20	62783141	-0.6037	0.7977	0.452	0.94		40.08
cg06693048	chr8	72275551	0.7055	0.9322	0.452	0.94	EYA1	86.84
cg12594546	chr8	665042	-0.2876	0.3801	0.452	0.94	ERICH1	93.76
cg19696388	chr19	19042720	-0.7381	0.9753	0.452	0.94	HOMER3	46.7
cg13788625	chr9	140340778	-1.385	1.831	0.452	0.94		33.6
cg18281102	chr2	44065550	-0.6624	0.8752	0.452	0.94	ABCG5	84.13
cg12591662	chrX	152055445	-1.249	1.65	0.452	0.94		61.03
cg02731443	chr6	148787479	-1.194	1.577	0.452	0.94	SASH1	61.58
cg20329111	chr3	50388124	0.2101	0.2776	0.452	0.94	CYB561D2	5.13
cg25764952	chr1	184297887	-0.2005	0.2649	0.452	0.94		95.25
cg10815486	chr1	203764949	-0.1894	0.2503	0.452	0.94	ZC3H11A	3.48
cg16736242	chr8	11660109	-1.517	2.005	0.452	0.94	FDFT1	11.46
cg22408435	chr22	31545276	-0.6689	0.8838	0.452	0.94		39.15
cg17156765	chr1	9175961	-1.374	1.816	0.452	0.94	GPR157	70.7
cg02087795	chr10	125952991	-0.9449	1.249	0.452	0.94		79.68
cg06058529	chr7	157698071	-0.795	1.05	0.452	0.94	PTPRN2	23.77
cg14964041	chr3	53744592	-0.733	0.9686	0.452	0.94	CACNA1D	83.91
cg16293300	chr1	15009837	-1.164	1.538	0.452	0.94	KAZN	20.5
cg06062519	chr10	63661065	-0.196	0.259	0.452	0.94	ARID5B	3.91
cg07015591	chr14	96344425	-2.071	2.737	0.452	0.94		56.42
cg25903177	chr11	69876296	-0.4501	0.5948	0.452	0.94		90.82
cg10617499	chr19	54024922	-0.276	0.3647	0.452	0.94	ZNF331	5.12
cg24598126	chr1	156675388	-0.3439	0.4544	0.452	0.94	CRABP2	7.31
cg22409208	chr17	35030600	-0.9235	1.22	0.452	0.94		44.77
cg18295081	chr7	44220482	-0.6587	0.8704	0.452	0.94	GCK	29.82
cg19977871	chr18	55248958	-1.016	1.343	0.452	0.94	FECH	31.29
cg11882616	chr1	222988326	0.6851	0.9053	0.452	0.94	DISP1	13.76
cg12721792	chr4	84255978	0.1081	0.1428	0.452	0.94	HPSE	1.41
cg05628390	chr1	2259411	-0.4352	0.575	0.452	0.94	MORN1	89.64
cg10513852	chr12	81109337	-1.48	1.956	0.452	0.94	MYF5	60.78
cg07389616	chr1	87616901	-0.721	0.9528	0.452	0.94	LINC01140	81.45
cg00568303	chr1	6663886	-0.7691	1.016	0.452	0.94	KLHL21	12.48
cg01361954	chr1	201476456	1.03	1.361	0.452	0.94	CSRP1	2.06
cg23145488	chr20	17524546	-1.06	1.401	0.452	0.94	BFSP1	74.41
cg13226839	chr6	5139427	-0.242	0.3198	0.452	0.94	LYRM4	95.26
cg25096282	chr2	25468074	0.3866	0.5109	0.452	0.94	DNMT3A	89.35
cg16544246	chr21	31990818	-2.284	3.019	0.452	0.94		45.71
cg00867339	chr5	137514393	-0.2115	0.2794	0.452	0.94	KIF20A	3.51
cg14552010	chr2	100327369	0.8141	1.076	0.452	0.94	AFF3	25.44
cg13054523	chr17	81055722	0.7663	1.013	0.452	0.94		89.66
cg02569778	chr3	44038355	-0.6902	0.9121	0.452	0.94		9.2
cg06401671	chr2	54272547	-0.2263	0.299	0.452	0.94		94.31
cg27188026	chr7	137947150	-0.421	0.5564	0.452	0.94		91.79
cg20314610	chr6	17769016	-0.6171	0.8155	0.452	0.94	KIF13A	85.76
cg24234141	chr11	47376519	1.045	1.38	0.452	0.94	SPI1	69.91
cg10808392	chr17	37604461	-0.4807	0.6352	0.452	0.94	MED1	88.09
cg08750763	chr14	55274626	-0.4382	0.5791	0.452	0.94		91.31
cg07802484	chr3	33103528	0.7212	0.953	0.452	0.94	GLB1	86.01
cg20442645	chr1	230418324	-0.7676	1.014	0.452	0.94		88.41
cg12211100	chr1	27529919	-0.4184	0.5529	0.452	0.94		85.32
cg24575083	chr11	7695485	4.044	5.344	0.452	0.94	CYB5R2	42.67
cg19751008	chr2	112364894	-0.4026	0.5321	0.452	0.94		93.65
cg21911601	chr8	110098237	-1.325	1.751	0.452	0.94	TRHR	73.82
cg03158581	chr5	153858816	-1.781	2.353	0.452	0.94	HAND1	43.12
cg18221761	chr10	43453276	0.7724	1.021	0.452	0.94		87.05
ch.11.1111744F	chr11	58378857	-0.4864	0.6428	0.452	0.94	ZFP91	7.5
cg15391504	chr6	47688591	-0.5673	0.7497	0.452	0.94	GPR115	89.95
cg27559596	chr8	27589410	0.4443	0.5871	0.452	0.94		90.01
cg26775598	chr6	134381863	-0.8104	1.071	0.452	0.94		28.41
cg08847038	chr10	25305217	-0.2533	0.3348	0.452	0.94	THNSL1	2.72
cg07638098	chr22	30234508	-0.1533	0.2026	0.452	0.94	ASCC2	2.57
cg23340777	chr12	120532852	-0.3248	0.4292	0.452	0.94		92.76
cg23596862	chr22	23909533	-0.4864	0.6428	0.452	0.94		90.76
cg25561451	chr3	23692374	-0.9346	1.235	0.452	0.94		66.07
cg13730534	chr1	41157553	-0.2508	0.3314	0.452	0.94	NFYC	4.06
cg19311182	chr15	50647424	0.1581	0.2089	0.452	0.94	GABPB1-AS1	3
cg18855195	chr22	45828264	-0.6713	0.8872	0.452	0.94	RIBC2	89.65
cg00662943	chr11	17786457	-0.9028	1.193	0.452	0.94	KCNC1	61.59
cg23910855	chr14	50957719	-0.296	0.3912	0.452	0.94	MAP4K5	91.77
cg11344668	chr7	75677322	0.09843	0.1301	0.452	0.94	STYXL1	1.56
cg17381396	chr1	10527895	-0.9103	1.203	0.452	0.94	DFFA	44.87
cg23247879	chr3	66306234	-0.3164	0.4182	0.452	0.94	SLC25A26	91.45
cg13553247	chr17	25741832	-0.8719	1.152	0.452	0.94		67.27
cg26434360	chr5	149604105	-0.2507	0.3313	0.452	0.94	CAMK2A	94.78
cg21922656	chr12	133294438	0.08763	0.1158	0.452	0.94	PGAM5	98.05
cg12312294	chr15	65102902	0.4725	0.6245	0.452	0.94		86.12
cg10094489	chr7	155599026	-0.9954	1.315	0.452	0.94	SHH	61.55
cg01297486	chr3	51807783	-1.345	1.777	0.452	0.94		17.57
cg06957310	chr17	29283870	0.9975	1.318	0.452	0.94	ADAP2	49.33
cg10145204	chr7	46949064	0.7147	0.9445	0.452	0.94		92.16
cg15100639	chr6	31671037	-0.1969	0.2602	0.452	0.94	BAT5	3.55
cg04425920	chr10	50604518	2.738	3.619	0.452	0.94		45.15
cg03087607	chr6	134210667	-1.478	1.953	0.452	0.94	TCF21	37.98
cg25054926	chr17	48192485	-0.4689	0.6197	0.452	0.94	SAMD14	12.54
cg13599017	chr9	139732622	-0.5149	0.6805	0.452	0.94	C9orf86	88.78
cg17257571	chr2	215673456	-0.4374	0.5781	0.452	0.94	LOC101928103	7.35
cg20371650	chrX	48931388	-0.9754	1.289	0.452	0.94	PRAF2	14.96
cg14832542	chr1	35524585	-1.03	1.361	0.452	0.94	ZMYM1	45.37
cg04630171	chr12	121735002	-0.1856	0.2453	0.452	0.94	CAMKK2	3.53
cg05610244	chr19	1985686	-0.5432	0.7179	0.452	0.94	BTBD2	81.62
cg18948722	chr13	37006116	-0.2089	0.2761	0.452	0.94	CCNA1	4.11
cg16882206	chr8	115466108	-1.811	2.393	0.452	0.94		48.83
cg06818627	chr12	109536430	-0.2697	0.3565	0.452	0.94	UNG	3.52
cg01639655	chr12	56423574	0.7139	0.9435	0.452	0.94	IKZF4	31.43
cg10796060	chr12	104034835	-1.401	1.851	0.452	0.94	STAB2	69.13
cg11503588	chr20	23020185	0.7639	1.01	0.452	0.94		29.1
cg00623953	chr17	78451422	-1.141	1.509	0.452	0.94	NPTX1	28.03
cg20298425	chr8	95892357	-0.3021	0.3993	0.452	0.94	INTS8	91.58
cg01280182	chr12	38535710	-0.7496	0.9908	0.452	0.94		80.49
cg05970014	chr5	176863164	-0.12	0.1586	0.452	0.94	GRK6	98.49
cg03085846	chr2	207085006	-0.52	0.6873	0.452	0.94	GPR1-AS	86.33
cg23815031	chr2	128407315	-0.5176	0.6841	0.452	0.94	GPR17	27.94
cg10501128	chr13	29069100	-0.197	0.2603	0.452	0.94	FLT1	3.19
cg17429893	chr4	169845218	-1.23	1.625	0.452	0.94	PALLD	73.69
cg03328750	chr5	142150401	-0.2083	0.2753	0.452	0.94	ARHGAP26	3.03
cg20110719	chr12	58268266	-0.5095	0.6734	0.452	0.94		91.05
cg12195984	chr10	13203598	0.1984	0.2622	0.452	0.94	MCM10	4.59
cg18317554	chr7	139498041	1.368	1.808	0.452	0.94	TBXAS1	46.07
cg13652281	chr17	80393504	-0.1237	0.1635	0.452	0.94	HEXDC	98.28
cg18284961	chr6	33168635	0.0972	0.1285	0.452	0.94	SLC39A7	2.48
cg06945429	chr15	44580857	0.1467	0.1939	0.452	0.94	CASC4	4.28
cg07878540	chr2	73441596	0.6201	0.8196	0.452	0.94	SMYD5	3.13
cg27077847	chr9	92059481	-0.4415	0.5835	0.452	0.94	SEMA4D	88.95
cg12947311	chr1	212263345	-0.7972	1.054	0.452	0.94	DTL	74.74
cg03601092	chr22	39101339	-0.1269	0.1677	0.452	0.94	GTPBP1	2.2
cg09708275	chr21	35899585	0.4817	0.6367	0.452	0.94	RCAN1	11.5
cg13405572	chr2	198960918	-2.708	3.579	0.452	0.94	PLCL1	57.53
cg10546040	chr5	78280163	-0.2905	0.384	0.452	0.94	ARSB	4.63
cg04892836	chr12	115174285	-0.9871	1.305	0.452	0.94		70.55
cg08627010	chr10	125651697	-0.609	0.805	0.452	0.94	CPXM2	76.39
cg22420249	chr8	108298379	-0.918	1.213	0.452	0.94	ANGPT1	82.73
cg03862291	chr8	61638428	-1.08	1.427	0.452	0.94	CHD7	62.71
cg13529695	chr19	31912850	-0.6836	0.9036	0.452	0.94		24.26
cg19758918	chr2	239237692	-0.5309	0.7018	0.452	0.94	TRAF3IP1	87.04
cg26325588	chr20	32991425	1.563	2.066	0.452	0.94	ITCH	73.92
cg08738571	chr12	32655192	-0.8087	1.069	0.452	0.94	FGD4	76.35
cg22696093	chr17	47647659	-0.2357	0.3116	0.452	0.94		4.52
cg19881177	chr9	99181234	-0.321	0.4244	0.452	0.94	ZNF367	3.93
cg09838159	chr1	7786074	-1.03	1.362	0.452	0.94	CAMTA1	62.34
cg10218661	chr13	100510850	0.5181	0.6849	0.452	0.94	CLYBL	92.07
cg20931042	chr11	637162	-1.793	2.371	0.452	0.94	DRD4	38.66
cg22426329	chr7	20689757	-1.031	1.363	0.452	0.94	ABCB5	47.19
cg01643091	chr17	77020494	0.2435	0.3219	0.452	0.94	C1QTNF1	3.89
cg26991684	chr3	176352270	-0.7099	0.9384	0.452	0.94	LINC01208	89.83
cg15803483	chr20	61904700	0.1697	0.2244	0.452	0.94	ARFGAP1	2.69
cg23056966	chr15	91475721	-0.0895	0.1183	0.452	0.94	HDDC3	1.33
cg19001618	chr7	134496	-1.463	1.934	0.452	0.94		58
cg17287034	chr10	127897162	1.061	1.402	0.452	0.94	ADAM12	75.54
cg07532242	chr17	51705131	-2.298	3.038	0.452	0.94		38.33
cg07248874	chr10	123735343	0.2316	0.3062	0.452	0.94	NSMCE4A	94.35
cg05412957	chr6	25701717	3.362	4.444	0.452	0.94	SCGN	70.19
cg10868658	chr2	183903692	0.2438	0.3223	0.452	0.94	NCKAP1	4.09
cg24328927	chrX	152224686	-1.631	2.156	0.452	0.94	PNMA3	21.58
cg25775109	chr19	5823786	1.007	1.331	0.452	0.94	NRTN	28.69
cg23259031	chr5	174670586	-0.6642	0.8779	0.452	0.94		30.28
cg08393245	chr1	12460342	-0.4763	0.6296	0.452	0.94	VPS13D	88.97
cg00083790	chr12	132944010	0.909	1.202	0.452	0.94		29.27
cg08358166	chr17	18538271	-2.285	3.02	0.452	0.94		21.66
cg20770175	chr2	189839474	-1.217	1.608	0.452	0.94	COL3A1	65.23
cg05522741	chr16	734197	0.972	1.285	0.452	0.94	JMJD8	7.8
cg10496082	chr15	45422083	-0.0893	0.118	0.452	0.94	DUOX1	1.69
cg08353133	chr17	40215284	-0.3008	0.3976	0.452	0.94		92.28
cg02789276	chr12	100593731	-0.1489	0.1968	0.452	0.94	ACTR6	2.78
cg09378743	chr4	183366320	-0.2026	0.2679	0.452	0.94	ODZ3	95.62
cg05022616	chr2	26371404	-1.237	1.635	0.452	0.94		29.3
cg21656150	chr1	197381590	-1.038	1.372	0.452	0.94	CRB1	79.81
cg12557888	chr3	195548569	-0.8716	1.152	0.452	0.94		54.51
cg13451370	chr17	41561097	-0.0919	0.1215	0.452	0.94	DHX8	1.79
cg19745515	chr1	35120040	-0.6283	0.8305	0.452	0.94		29.03
cg08943316	chr15	93607465	-0.7439	0.9834	0.452	0.94	RGMA	41.01
cg00807353	chr17	6416111	-0.3423	0.4526	0.452	0.94	PITPNM3	5.59
cg14982585	chr21	15311594	0.7654	1.012	0.452	0.94		79.94
cg07717183	chr12	7285663	-0.5202	0.6877	0.452	0.94	CLSTN3	86.94
cg10692969	chr10	79254840	-0.4136	0.5468	0.452	0.94	KCNMA1	89.89
cg02001779	chr2	231281264	-0.226	0.2987	0.452	0.94	SP100	4.09
cg05635169	chr5	113589213	-0.8235	1.089	0.452	0.94		26.07
cg26066929	chr9	134147174	-0.8276	1.094	0.452	0.94	FAM78A	74.87
cg08558873	chr11	7041491	-0.3809	0.5036	0.452	0.94	ZNF214	4.67
cg10318197	chr8	141294172	0.2586	0.3418	0.452	0.94	TRAPPC9	96.35
cg08756898	chr2	129228081	-0.6859	0.9068	0.452	0.94		23.35
cg21560278	chr16	30773463	-0.2522	0.3333	0.452	0.94	C16orf93	3.43
cg02100305	chr11	73308991	-0.4041	0.5342	0.452	0.94	FAM168A	5.12
cg21697779	chrX	154255534	-0.7554	0.9986	0.452	0.94	FUNDC2	7.88
cg08468981	chr16	3404744	1.985	2.625	0.452	0.94	OR2C1	70.38
cg26718574	chr10	30638134	-0.1689	0.2233	0.452	0.94	MTPAP	2.85
cg25107021	chr9	139871437	0.4148	0.5484	0.452	0.94	PTGDS	90.53
cg09124453	chr6	30074197	1.067	1.411	0.452	0.94	TRIM31	40.16
cg15184315	chr4	109571711	-0.2255	0.2981	0.452	0.94	OSTC	4.17
cg23506827	chr17	55955719	-0.4829	0.6384	0.452	0.94	CUEDC1	89.85
cg27004850	chr7	158264725	2.57	3.398	0.452	0.94	PTPRN2	70.57
cg26785617	chr17	26219967	0.1581	0.209	0.452	0.94	C17orf108	2.81
cg07430085	chr14	23518387	-0.3207	0.424	0.452	0.94	CDH24	90.99
cg02396496	chr17	74534090	0.2868	0.3791	0.452	0.94	CYGB	1.82
cg07778029	chr7	27205114	1.694	2.24	0.452	0.94	HOXA9	22.29
cg15456896	chr11	122580024	-0.9605	1.27	0.452	0.94	UBASH3B	68.91
cg17987982	chr7	158820591	-2.096	2.771	0.452	0.94		76.96
cg25173739	chr5	176920516	-0.637	0.8422	0.452	0.94	PDLIM7	78.03
cg18202564	chr18	2933013	-0.616	0.8145	0.452	0.94	LPIN2	80.31
cg20824989	chr2	208491939	-2.405	3.18	0.452	0.94		43.71
cg25427143	chr5	137451875	0.4823	0.6376	0.452	0.94	NME5	87.69
cg18904688	chr6	127840745	-1.486	1.964	0.452	0.94	SOGA3	12.6
cg08715725	chr4	184922433	-0.6403	0.8466	0.452	0.94	STOX2	91.66
cg21381341	chr2	160276463	0.3224	0.4262	0.452	0.94	BAZ2B	92.54
cg25564752	chr10	94608077	0.1492	0.1972	0.452	0.94	EXOC6	3.9
cg04160501	chr7	4723667	-1.198	1.584	0.452	0.94	FOXK1	14.91
cg14886379	chr13	25468516	0.5385	0.712	0.452	0.94	CENPJ	93.8
cg21739210	chr12	49504691	-0.1884	0.2491	0.452	0.94	LMBR1L	3.85
cg20193453	chr10	119805875	0.1076	0.1423	0.452	0.94	CASC2	2.12
cg23816927	chr1	179562793	1.706	2.255	0.452	0.94	TDRD5	78.78
cg01141445	chr4	186944988	0.6589	0.8712	0.452	0.94		92.61
cg17445944	chr3	182703790	-0.518	0.6849	0.452	0.94	DCUN1D1	87.61
cg06972359	chr2	56184543	-0.3324	0.4395	0.452	0.94		92.8
cg01897537	chr17	72794799	-0.7597	1.004	0.452	0.94	TMEM104	82.71
cg01196158	chr1	93912688	-1.733	2.291	0.452	0.94	FNBP1L	21.85
cg13501027	chr6	109204305	-0.4305	0.5692	0.452	0.94	ARMC2	90.6
cg21624663	chr16	76610601	-1.077	1.424	0.452	0.94		26.7
cg25932566	chr11	114069864	-2.208	2.92	0.452	0.94	ZBTB16	64.89
cg14687145	chr2	29234537	-0.9421	1.246	0.452	0.94	FAM179A	71.3
cg16078597	chr6	170844404	-0.2813	0.3719	0.452	0.94	PSMB1	93.21
cg06494759	chr5	43191998	1.823	2.41	0.452	0.94	NIM1K	23.95
cg02276845	chr11	3876248	-0.199	0.2631	0.452	0.94	STIM1	3.24
cg07011168	chr10	49797259	-0.8445	1.117	0.452	0.94	ARHGAP22	76.76
cg11798360	chr19	51055361	-1.874	2.478	0.452	0.94	LRRC4B	25.57
cg02961012	chr1	40780273	-0.5711	0.7551	0.452	0.94	COL9A2	74.34
cg03780338	chr13	103244558	0.1184	0.1565	0.452	0.94		1.26
cg19703576	chr19	35433853	-1.086	1.436	0.452	0.94	ZNF30	89.36
cg01799507	chr17	76864111	-0.5513	0.7289	0.452	0.94	TIMP2	83.34
cg03315531	chrX	14867594	-0.9181	1.214	0.452	0.94	FANCB	82.89
cg04959815	chr11	7695165	3.003	3.97	0.452	0.94	CYB5R2	27.07
cg25454786	chr1	110036573	0.1008	0.1333	0.452	0.94	CYB561D1	1.6
cg14922471	chr19	46267068	-0.6879	0.9095	0.452	0.94	BHMG1	77.29
cg25042226	chr2	114036571	-0.7981	1.055	0.452	0.94	PAX8	83.34
cg24899310	chr2	113432193	-0.7922	1.047	0.452	0.94		82.64
cg13112404	chr1	182921688	3.09	4.086	0.453	0.94	C1orf14	66.77
cg23348679	chr8	81949007	1.071	1.416	0.453	0.94	PAG1	60.37
cg27323046	chr3	195102265	-0.6236	0.8245	0.453	0.94	ACAP2	90.64
cg10426161	chr12	120704718	-0.4626	0.6117	0.453	0.94	PXN	91.65
cg17713190	chr5	148616280	0.677	0.8952	0.453	0.94	ABLIM3	87.8
cg09331533	chr17	61360057	-0.3628	0.4796	0.453	0.94	TANC2	92.65
cg00119904	chr22	33179113	0.6802	0.8994	0.453	0.94	SYN3	88.53
cg21590767	chr6	15495495	-0.4427	0.5853	0.453	0.94	JARID2	85.75
cg24007254	chr20	25275486	-0.7473	0.9881	0.453	0.94	ABHD12	79.2
cg18877055	chr10	102409957	1.645	2.175	0.453	0.94		36.84
cg00125744	chr3	66008776	-0.3266	0.4319	0.453	0.94	MAGI1	90.92
cg01966869	chr1	235891091	-0.268	0.3543	0.453	0.94	LYST	93
cg25887684	chr11	66411149	1.432	1.893	0.453	0.94	RBM4	84.79
cg22650197	chr11	44227997	-0.8776	1.16	0.453	0.94	EXT2	81.65
cg20359565	chr17	41043969	-0.805	1.064	0.453	0.94	LOC388387	66.42
cg02918483	chr4	84406202	-0.1941	0.2567	0.453	0.94	FAM175A	4
cg11209359	chr3	98242727	-0.3776	0.4993	0.453	0.94	CLDND1	92.32
cg00563300	chr16	2747028	0.1522	0.2013	0.453	0.94	KCTD5	98.16
cg06640763	chr7	149473097	-1.068	1.412	0.453	0.94	SSPO	15.37
cg14593536	chr9	139818475	0.3244	0.4289	0.453	0.94	TRAF2	94.22
cg15026089	chr1	19640712	-0.4344	0.5744	0.453	0.94	PQLC2	91
cg13836939	chr2	231854523	-0.6961	0.9205	0.453	0.94	SPATA3-AS1	88.64
cg00008695	chr8	960721	-1.255	1.659	0.453	0.94		42.86
cg06179222	chr1	3410984	1.018	1.346	0.453	0.94	MEGF6	40.56
cg11346101	chr11	131993524	2.563	3.389	0.453	0.94	NTM	53
cg08123903	chr13	114792210	-0.8887	1.175	0.453	0.94	RASA3	46.14
cg25975165	chr1	2444426	0.09438	0.1248	0.453	0.94	PANK4	98.66
cg00799748	chr16	1611052	-1.036	1.37	0.453	0.94	IFT140	82.07
cg00663068	chr17	4795672	-0.1317	0.1741	0.453	0.94	MINK1	97.3
cg07433054	chr14	25275498	-0.817	1.08	0.453	0.94		10.25
cg19751276	chr6	109804970	-0.2929	0.3874	0.453	0.94	ZBTB24	4.63
cg01901354	chr7	150893097	-0.8043	1.064	0.453	0.94	IQCA1L	29.47
cg04244576	chr3	34323792	-0.7968	1.054	0.453	0.94		85.37
cg12792397	chr16	30703104	-0.8785	1.162	0.453	0.94		62.86
cg05906056	chr17	12452372	0.9224	1.22	0.453	0.94	LINC00670	65.63
cg13540118	chr10	112678801	-0.2221	0.2938	0.453	0.94	NCRNA00081	2.89
cg14067103	chr6	139969128	0.7982	1.055	0.453	0.94		88.16
cg11829626	chr17	18811532	0.1242	0.1642	0.453	0.94	PRPSAP2	98.19
cg27462837	chr22	19975691	-0.2448	0.3238	0.453	0.94	ARVCF	95.57
cg18207721	chr2	176193493	-0.9302	1.23	0.453	0.94		85.89
cg18062025	chr2	134767369	1.999	2.643	0.453	0.94		69.12
cg15311201	chr14	65546647	-0.8658	1.145	0.453	0.94	MAX	79.81
cg06202183	chr14	34600576	0.4427	0.5855	0.453	0.94		10.37
cg16328319	chr8	82373787	-0.7333	0.9696	0.453	0.94	FABP9	86.56
cg24098080	chr21	38179719	0.3084	0.4077	0.453	0.94	HLCS	91.65
cg07866765	chr15	72073756	-0.8575	1.134	0.453	0.94	THSD4	68.35
cg04084026	chr16	57832309	-0.912	1.206	0.453	0.94	KIFC3	54.93
cg07631156	chr5	170174519	0.8493	1.123	0.453	0.94		81.03
cg14221636	chr2	3215247	-0.321	0.4245	0.453	0.94	TSSC1	93.18
cg01902560	chr1	5712477	-0.7717	1.021	0.453	0.94		14.02
cg23206888	chr2	242833114	1.073	1.419	0.453	0.94		38.54
cg13442026	chr4	125437173	-0.7064	0.9341	0.453	0.94	LOC101927087	80.04
cg04823857	chr3	124635298	-0.2939	0.3886	0.453	0.94	MUC13	93.11
cg14548104	chr5	177570543	0.7262	0.9603	0.453	0.94	RMND5B	81.95
cg04620334	chr12	122985487	0.0819	0.1083	0.453	0.94	ZCCHC8	1.29
cg23632875	chr10	133110244	0.09073	0.12	0.453	0.94	TCERG1L	1.6
cg20687674	chr8	8528714	-0.9588	1.268	0.453	0.94		35.73
cg11762346	chr10	70980112	-1.043	1.38	0.453	0.94	HKDC1	63.51
cg12198471	chr7	137372980	-0.7814	1.033	0.453	0.94	DGKI	28.77
cg10979631	chr13	21714325	0.2676	0.3539	0.453	0.94	SAP18	5.16
cg14569785	chr2	40662175	0.6753	0.893	0.453	0.94	SLC8A1	23.81
cg04834666	chr20	33735169	-0.2214	0.2928	0.453	0.94	EDEM2	3.68
cg27528091	chr6	27447518	1.136	1.502	0.453	0.94		27.76
cg22735105	chr20	62423401	-1.84	2.433	0.453	0.94	ZBTB46	66.51
cg25866938	chr18	38109645	0.7933	1.049	0.453	0.94		10.17
cg26294850	chr1	46645697	-0.6153	0.8137	0.453	0.94	TSPAN1	14.12
cg04268401	chr7	150817446	-0.4205	0.5561	0.453	0.94	AGAP3	88.89
cg05348436	chr9	139120114	-0.7881	1.042	0.453	0.94	QSOX2	70.39
cg04367206	chr1	120254443	-0.1273	0.1683	0.453	0.94	PHGDH	2.73
cg24674577	chr12	26222178	-0.2335	0.3088	0.453	0.94	RASSF8	93.56
cg14903765	chrX	41174255	-0.6368	0.8422	0.453	0.94		87.86
cg10322254	chr4	2813542	-0.8553	1.131	0.453	0.94	SH3BP2	67.37
cg09737667	chr5	171791266	-0.2557	0.3381	0.453	0.94	SH3PXD2B	94.38
cg12169532	chr15	58746176	-0.2395	0.3167	0.453	0.94	LOC101928694	95.75
cg01287893	chr7	99610229	0.5837	0.7719	0.453	0.94		91.55
cg08250746	chr2	210391275	-1.78	2.355	0.453	0.94	MAP2	68.07
cg24884301	chr2	7139396	-0.2977	0.3937	0.453	0.94	RNF144A	93.21
cg10084068	chr2	11823640	-0.6153	0.8137	0.453	0.94	LPIN1	15.2
cg24001985	chr15	61434991	-1.895	2.506	0.453	0.94	RORA	50.7
cg25450266	chr19	35494294	-0.2063	0.2728	0.453	0.94	GRAMD1A	4.02
cg07284498	chr16	59503402	-2.364	3.127	0.453	0.94		53.77
cg04935253	chr9	100818791	-0.2048	0.2709	0.453	0.94	NANS	3.31
cg03986017	chr7	124898559	-1.36	1.799	0.453	0.94		25.79
cg09482935	chr9	28295412	2.362	3.123	0.453	0.94	LINGO2	76.56
cg10161372	chr9	95736706	-0.7772	1.028	0.453	0.94	FGD3	27.07
cg12429535	chr1	182443574	-0.7717	1.021	0.453	0.94	RGSL1	57.95
cg18908660	chr2	225133402	-1.036	1.37	0.453	0.94		45.6
cg00611115	chr17	4797771	-0.3714	0.4912	0.453	0.94	MINK1	89.21
cg20315643	chr16	84220562	-0.1851	0.2447	0.453	0.94	TAF1C	3.15
cg21666768	chr6	30166498	0.1228	0.1624	0.453	0.94	TRIM26	98.36
cg10434075	chr17	55038112	0.1067	0.1411	0.453	0.94	COIL	2.24
cg03425509	chr10	135110177	0.4857	0.6423	0.453	0.94	TUBGCP2	85.22
cg21602928	chr9	20684859	0.3738	0.4943	0.453	0.94	FOCAD-AS1	6.35
cg11584989	chr19	19387371	0.9026	1.194	0.453	0.94	SF4	60.98
cg26831772	chr16	21071622	1.091	1.442	0.453	0.94	DNAH3	60.77
cg13932916	chr7	39606965	0.7874	1.041	0.453	0.94	C7orf36	80.49
cg06935361	chr13	32964454	-0.7145	0.9449	0.453	0.94	BRCA2	87.83
cg04908789	chr18	59001676	-1.644	2.175	0.453	0.94		22.13
cg14671663	chr8	142247667	-0.626	0.8279	0.453	0.94	SLC45A4	44.49
cg03498402	chr16	67219437	-0.4183	0.5532	0.453	0.94	EXOC3L	10.26
cg17160925	chr19	44488293	-0.2097	0.2774	0.453	0.94	ZNF155	4.4
cg25341338	chr1	116380575	0.98	1.296	0.453	0.94	NHLH2	2.85
cg12280113	chr19	56250127	-1.076	1.424	0.453	0.94	NLRP9	26.23
cg23527115	chr2	65240880	-0.1816	0.2401	0.453	0.94	SLC1A4	95.87
cg16556129	chr12	6498156	-0.5411	0.7156	0.453	0.94	LTBR	84.71
cg05327187	chr15	25314390	-0.9593	1.269	0.453	0.94	SNORD116-8	36.03
cg07296766	chr8	146017327	0.08303	0.1098	0.453	0.94	RPL8	1.52
cg16995905	chr17	43058273	-0.5683	0.7515	0.453	0.94		21.94
cg24676548	chr4	86323787	0.8422	1.114	0.453	0.94		87.31
cg10532125	chr18	43684692	-0.1919	0.2538	0.453	0.94	ATP5A1	3.47
cg26627717	chr22	29986147	-0.1749	0.2314	0.453	0.94		2.81
cg00157962	chr1	109102212	-0.983	1.3	0.453	0.94	FAM102B	28.67
cg13289247	chr6	88095150	-0.2884	0.3814	0.453	0.94		93.55
cg23242142	chr5	6633531	0.2323	0.3073	0.453	0.94	NSUN2	3.41
cg10602282	chr7	155580322	0.2782	0.3679	0.453	0.94		5.39
cg23508813	chr3	137488094	-0.761	1.007	0.453	0.94		56.98
cg08706312	chrX	30265243	-1.418	1.875	0.453	0.94	MAGEB1	46.75
cg00741992	chr16	30432687	-0.7584	1.003	0.453	0.94		71.67
cg23663131	chr9	138419025	-0.9163	1.212	0.453	0.94		59.3
cg00251738	chr7	77428046	-0.3716	0.4915	0.453	0.94	PHTF2	5.86
cg23627353	chr8	102669360	-0.3085	0.408	0.453	0.94	GRHL2	92.09
cg03939496	chr6	33712365	0.3324	0.4396	0.453	0.94	IP6K3	2.89
cg09767041	chr3	115656062	-1.136	1.503	0.453	0.94	LSAMP	41.77
cg24715272	chr6	30300877	-0.3027	0.4004	0.453	0.94	TRIM39	92.1
cg05052463	chr4	153274105	-0.9549	1.263	0.453	0.94	FBXW7	13.44
cg08770869	chr20	3776303	-0.2195	0.2903	0.453	0.94	CDC25B	3.1
cg08617945	chr4	46978003	1.1	1.455	0.453	0.94	GABRA4	82.36
cg10804513	chr9	35620957	-0.2024	0.2677	0.453	0.94		96.44
cg23338468	chr1	47185152	-0.6678	0.8832	0.453	0.94	EFCAB14	2.81
cg22835630	chr15	25434030	-1.955	2.586	0.453	0.94	SNORD115-29	63.81
cg25790043	chrX	119148071	-0.8101	1.071	0.453	0.94		50.1
cg11453251	chr4	178149955	-0.5953	0.7873	0.453	0.94		89.03
cg03402435	chr22	19132225	0.2295	0.3035	0.453	0.94	DGCR14	3.6
cg07078108	chr5	560367	0.996	1.317	0.453	0.94		81.72
cg10728454	chr15	40201507	-0.2971	0.3929	0.453	0.94	GPR176	92.18
cg02471078	chr11	688159	-1.298	1.717	0.453	0.95	DEAF1	58.07
cg15582891	chr6	132967028	-1.097	1.451	0.453	0.95	TAAR1	57.09
cg27486966	chr20	2732695	-3.111	4.115	0.453	0.95	EBF4	10.79
cg12792509	chr17	27493600	-0.3058	0.4045	0.453	0.95	MYO18A	94.1
cg14473568	chr3	77088570	1.452	1.921	0.453	0.95	ROBO2	43.7
cg07648498	chr16	89883185	-0.1098	0.1452	0.453	0.95	FANCA	2
cg12061357	chr21	46131601	-1.262	1.669	0.453	0.95	C21orf29	6.93
cg04304216	chr2	191769833	-0.6963	0.9209	0.453	0.95	GLS	88.97
cg05161930	chr19	47778045	0.1274	0.1685	0.453	0.95	PRR24	3.38
cg19810092	chr6	90342407	-0.2348	0.3106	0.453	0.95	LYRM2	92.76
cg12297115	chr3	195063317	-0.3314	0.4384	0.453	0.95	ACAP2	92.08
cg26526853	chr5	36340133	-1.296	1.714	0.453	0.95		61.37
cg15484721	chr5	95421056	-1.46	1.931	0.453	0.95	LOC101929710	47.96
cg05883219	chr8	16998640	-0.263	0.3478	0.453	0.95		96.89
cg04798619	chr3	37615806	-1.055	1.395	0.453	0.95	ITGA9	78.63
cg05357108	chr19	10505842	-0.509	0.6732	0.453	0.95	CDC37	84.97
cg17737230	chr2	162106450	0.4466	0.5907	0.453	0.95	LOC101929512	89.84
cg12509004	chr7	129691220	0.5344	0.7069	0.453	0.95	ZC3HC1	8.57
cg09762670	chr8	76638681	1.67	2.209	0.453	0.95		52.99
cg11953003	chr1	159463708	2.034	2.691	0.453	0.95		59.11
cg17470095	chr22	21318106	-0.6074	0.8033	0.453	0.95	AIFM3	75.2
cg27229664	chr16	85096666	-0.7779	1.029	0.453	0.95	KIAA0513	75.08
cg13803559	chr9	137684506	-1.241	1.641	0.453	0.95	COL5A1	54.25
cg27013920	chr8	134918073	1.468	1.942	0.453	0.95		51.26
cg17693940	chr19	46147014	0.1094	0.1447	0.453	0.95	EML2	1.98
cg14058711	chr12	106751671	0.2194	0.2902	0.453	0.95	POLR3B	3.74
cg15921773	chr6	158029202	0.3541	0.4684	0.453	0.95	ZDHHC14	95.02
cg03292222	chr5	170734312	-0.8874	1.174	0.453	0.95		72.57
cg09472844	chr5	175780406	-0.2427	0.3211	0.453	0.95	KIAA1191	94.41
cg05622124	chr6	170238514	-0.8651	1.144	0.453	0.95		32.74
cg22880423	chr11	65291709	0.9883	1.307	0.453	0.95	SCYL1	43.55
cg18412431	chr1	236925910	-0.5873	0.7769	0.453	0.95	ACTN2	83.83
cg22851694	chr1	202075546	0.482	0.6376	0.453	0.95		21.96
cg10094916	chr1	110207482	-1.449	1.917	0.453	0.95	GSTM4	91.46
cg20047483	chr1	32732649	-0.8296	1.097	0.453	0.95	LCK	48.92
cg24384437	chr15	57724857	-0.9967	1.318	0.453	0.95	CGNL1	61.09
cg18867004	chr15	47476222	-0.3505	0.4637	0.453	0.95		7.19
cg27373952	chr5	40840513	-0.9616	1.272	0.453	0.95	CARD6	79.79
cg27457029	chr5	137202422	-0.3628	0.4799	0.453	0.95	MYOT	92.14
cg26000462	chr7	155264279	-1.51	1.997	0.453	0.95		65.65
cg22648750	chr9	71193059	-0.6822	0.9024	0.453	0.95		89.72
cg09062461	chr6	162864461	0.5855	0.7746	0.453	0.95	PARK2	11.29
cg01490140	chr2	210388784	-0.9284	1.228	0.453	0.95	MAP2	86.69
cg17570569	chr1	32028836	-0.3612	0.4778	0.453	0.95		6.63
cg12994502	chr7	99161497	1.493	1.975	0.453	0.95	ZNF655	48.09
cg11864882	chr18	43652232	0.8909	1.179	0.453	0.95	PSTPIP2	1.82
cg01178795	chr1	110052825	-0.2583	0.3417	0.453	0.95	AMIGO1	4.38
cg19365956	chr12	65721370	1.541	2.038	0.453	0.95	MSRB3	42.13
cg12510912	chr5	79482455	-1.329	1.759	0.453	0.95	SERINC5	21.75
cg06112082	chr7	56809605	1.306	1.728	0.453	0.95		55.81
cg15650039	chr14	100021063	1.675	2.216	0.453	0.95	CCDC85C	85.67
cg13039355	chr4	28289725	-1.481	1.959	0.453	0.95		34.01
cg09796886	chr4	39640558	0.5999	0.7936	0.453	0.95	C4orf34	11.31
cg22985736	chr22	47516278	0.4576	0.6053	0.453	0.95	TBC1D22A	94.84
cg16392980	chr7	106249924	-0.2805	0.3711	0.453	0.95		92.28
cg13149878	chr13	108393825	-2.084	2.756	0.453	0.95	FAM155A	49.98
cg07868195	chr2	85581697	-0.2954	0.3908	0.453	0.95	RETSAT	5.14
cg21870038	chr17	33390736	-0.1772	0.2344	0.453	0.95	RFFL	3.5
cg26095405	chr15	74726486	-0.2579	0.3411	0.453	0.95	SEMA7A	5.9
cg11329599	chr12	72148271	-0.3754	0.4966	0.453	0.95	RAB21	8.18
cg09170397	chr1	181480632	-1.489	1.97	0.453	0.95	CACNA1E	48.32
cg08196319	chr11	1440589	-1.044	1.381	0.453	0.95	BRSK2	90.99
cg14445116	chr14	70488057	-1.438	1.902	0.453	0.95	SMOC1	64.87
cg12030118	chr9	14722242	-1.291	1.707	0.453	0.95	CER1	63.04
cg24503272	chr6	160210831	0.8659	1.145	0.453	0.95	MRPL18	5.76
cg05399244	chr17	179611	-1.087	1.438	0.453	0.95	RPH3AL	73.42
cg22261694	chr6	106967720	-0.8477	1.121	0.453	0.95	AIM1	82.61
cg03513011	chr3	62130199	0.8319	1.101	0.453	0.95	PTPRG	54.52
cg26316423	chr10	6104137	-1.508	1.995	0.453	0.95	IL2RA	75.13
cg08180822	chr1	21113196	0.08971	0.1187	0.453	0.95	HP1BP3	1.65
cg19157368	chr16	89169801	-1.162	1.538	0.453	0.95	ACSF3	86.46
cg01295999	chr3	174926334	-0.7994	1.058	0.453	0.95	NAALADL2	79.01
cg19340031	chr14	73956407	-0.5332	0.7054	0.453	0.95	HEATR4	14.46
cg10071595	chr11	65744016	-0.3996	0.5286	0.453	0.95	SART1	87
cg19061585	chr5	43484137	-0.6151	0.8138	0.453	0.95	C5orf28	9.62
cg02457611	chr9	116173089	-0.1418	0.1876	0.453	0.95	C9orf43	2.36
cg11140962	chr5	39398891	-0.4092	0.5413	0.453	0.95	DAB2	90.07
cg20276278	chr6	30448881	-0.9203	1.217	0.453	0.95		11.98
cg25805944	chr4	29751173	-1.308	1.73	0.453	0.95		22.18
cg23604158	chr2	74781329	0.09852	0.1303	0.453	0.95	LOXL3	1.52
cg12320676	chr2	11605714	-0.1335	0.1766	0.453	0.95	E2F6	2.87
cg09719626	chr11	45959971	-0.3227	0.4269	0.453	0.95	PHF21A	93.51
cg00313876	chr13	45564444	-0.3793	0.5018	0.453	0.95	NUFIP1	6.44
cg15373336	chr1	106564646	-2	2.646	0.453	0.95		44.22
cg27077161	chrX	46696043	-1.109	1.467	0.453	0.95	RP2	9.68
cg06730953	chr3	187477229	-0.2845	0.3764	0.453	0.95		91.75
cg15162869	chr22	32027605	-0.5873	0.777	0.453	0.95	PISD	87.65
cg12975399	chr10	105612348	-0.9669	1.279	0.453	0.95	SH3PXD2A	66.16
cg16494397	chr6	32821639	-0.1659	0.2195	0.453	0.95	PSMB9	2.75
cg10924876	chrX	10450467	0.887	1.173	0.453	0.95	MID1	82.4
cg07078329	chr2	9697298	-1.821	2.409	0.453	0.95	ADAM17	61.08
cg21965501	chr15	89759848	-0.3839	0.5079	0.453	0.95	RLBP1	89.81
cg04126946	chr12	95800372	-0.8603	1.138	0.453	0.95		47.91
cg03058725	chr1	202937612	0.567	0.7501	0.453	0.95	CYB5R1	10.61
cg11427510	chr3	64673495	0.09894	0.1309	0.453	0.95	ADAMTS9	1.56
cg24138605	chr20	59836416	2.076	2.747	0.453	0.95	CDH4	51.06
cg17157723	chr15	46733851	-1.532	2.027	0.453	0.95		69.35
cg17919152	chr13	112858755	1.811	2.396	0.453	0.95		19.44
cg25183230	chr10	15140122	-0.2051	0.2713	0.453	0.95	RPP38	2.75
cg18954401	chr4	81124767	0.7222	0.9555	0.453	0.95	PRDM8	52.69
cg19646551	chr7	139754661	-0.2139	0.283	0.453	0.95	PARP12	95.46
cg01224063	chr15	99395633	-2.863	3.788	0.453	0.95	IGF1R	27.61
cg19798735	chr7	110730805	-0.9632	1.274	0.453	0.95	IMMP2L	64.11
cg08141172	chr19	36351774	-1.559	2.063	0.453	0.95	KIRREL2	39.79
cg19617741	chr2	217454810	-0.7183	0.9504	0.453	0.95		82.94
cg10088890	chr8	16637442	-0.3503	0.4634	0.453	0.95		6.69
cg04946535	chr11	65627070	-0.2483	0.3285	0.453	0.95	MUS81	5.08
ch.17.33847170F	chr17	36593644	-0.4466	0.5909	0.453	0.95		8.22
cg13975894	chr1	47488727	-1.705	2.255	0.453	0.95	CYP4X1	77.62
cg01047586	chr2	176933407	2.262	2.993	0.453	0.95		42.88
cg04251828	chr16	75252744	-0.6572	0.8695	0.453	0.95	CTRB1	82.28
cg06482648	chr15	69113927	-0.2159	0.2857	0.453	0.95	ANP32A	3.74
cg07328463	chr14	96734950	-0.6595	0.8725	0.453	0.95		85.52
cg14431986	chr7	3991031	0.3105	0.4108	0.453	0.95	SDK1	95.59
cg18549682	chr10	84502994	1.202	1.591	0.453	0.95	NRG3	34.33
cg16547125	chr5	172518825	0.7352	0.9727	0.453	0.95	C5orf41	70.05
cg25426963	chr19	42937949	-0.4962	0.6565	0.453	0.95	CXCL17	13.88
cg15498274	chr19	47742558	-0.5336	0.706	0.453	0.95		10.97
cg19968890	chr13	31747897	-1.68	2.223	0.453	0.95		48.17
cg05224206	chr6	113778582	-1.13	1.495	0.453	0.95		26.66
cg19501858	chr2	107493169	1.902	2.516	0.453	0.95	ST6GAL2	60.59
cg06122269	chr17	72461026	-1.575	2.084	0.453	0.95	CD300A	64.94
cg12245904	chr6	34433139	-0.7213	0.9544	0.453	0.95	PACSIN1	76.44
cg19965969	chr4	57035579	-0.5915	0.7827	0.453	0.95	KIAA1211	89.5
cg04271617	chr10	1416546	-1.286	1.702	0.453	0.95	ADARB2	31.19
cg01644731	chr12	58236712	-0.7963	1.054	0.453	0.95	CTDSP2	79.37
cg03119784	chr7	140302727	1.902	2.517	0.453	0.95	DENND2A	81.85
cg18577456	chr17	6081819	-1.085	1.436	0.453	0.95		60.02
cg09611793	chr4	48833193	0.403	0.5332	0.453	0.95	OCIAD1	6.55
cg18993141	chr1	201027401	-0.7374	0.9757	0.453	0.95	CACNA1S	42.39
cg12797879	chr20	13283858	-0.573	0.7582	0.453	0.95		85.69
cg10031303	chr9	79073555	-0.361	0.4777	0.453	0.95	GCNT1	90.95
cg27581666	chr6	137278106	-0.6472	0.8563	0.453	0.95		84.38
cg04888852	chr2	179387493	1.404	1.858	0.453	0.95	TTN-AS1	36.44
cg12958642	chr6	33231505	-0.9069	1.2	0.453	0.95	VPS52	78.23
cg14773619	chr8	38584862	-0.3471	0.4593	0.453	0.95	TACC1	93.1
cg25291004	chr4	165305314	0.761	1.007	0.453	0.95	MARCH1	11.34
cg19200802	chr2	107499152	-0.7316	0.9681	0.453	0.95	ST6GAL2	20.21
cg13995774	chr5	179189810	-0.6041	0.7993	0.453	0.95	MAML1	25.97
cg16715436	chr18	8794252	-0.4587	0.6069	0.453	0.95	MTCL1	88.5
cg26348939	chr11	65641335	-0.2756	0.3647	0.453	0.95	EFEMP2	4.63
cg08715120	chr1	155832982	-1.954	2.586	0.453	0.95	SYT11	53.15
cg21207731	chr2	213696350	-0.8398	1.111	0.453	0.95		86.48
cg20163166	chr12	59313517	0.3052	0.4038	0.453	0.95	LRIG3	4.14
cg11667763	chr2	70330710	-0.5067	0.6705	0.453	0.95		86.84
cg23390118	chr12	2339513	0.7825	1.035	0.453	0.95	CACNA1C	70.03
cg21086503	chr7	86595900	-1.163	1.539	0.453	0.95	KIAA1324L	78.01
cg15811371	chr19	9093198	-1.27	1.681	0.453	0.95	MUC16	62.03
cg24783167	chr2	232513388	-0.5894	0.7799	0.453	0.95		42.2
cg22987601	chr17	71390219	-0.8637	1.143	0.453	0.95	SDK2	60.39
cg21534349	chr3	71760633	-1.677	2.219	0.453	0.95	EIF4E3	51.56
cg26021103	chr12	7126013	-0.1998	0.2644	0.453	0.95	LPCAT3	2.76
ch.11.2136200F	chr11	103819223	-0.3809	0.504	0.453	0.95	PDGFD	6.29
cg23399011	chr17	10742274	-0.457	0.6048	0.453	0.95	PIRT	11.36
cg04471701	chr6	80233633	-0.1835	0.2428	0.453	0.95	LCA5	95.64
cg04102657	chr16	10956460	-1.071	1.417	0.453	0.95		44.16
cg09110374	chr14	100938288	0.6991	0.9251	0.453	0.95	WDR25	39.21
cg20847766	chr13	111840490	-0.9853	1.304	0.453	0.95	ARHGEF7	65.45
cg02256049	chr11	115531001	-1.943	2.571	0.453	0.95		26.86
cg13134763	chr2	983306	1.871	2.475	0.453	0.95	SNTG2	53.09
cg17317548	chr5	133727746	-0.2733	0.3617	0.453	0.95	UBE2B	93.31
cg11520860	chr10	99210404	-0.4788	0.6336	0.453	0.95	ZDHHC16	92.31
cg07173118	chr13	111229279	-0.7774	1.029	0.453	0.95		85.64
cg22234368	chr2	47922175	-0.7918	1.048	0.453	0.95		79.19
cg03392759	chr18	801523	-1.056	1.398	0.453	0.95	YES1	61.84
cg23791229	chr7	92347886	-0.9693	1.283	0.453	0.95	CDK6	71.37
cg05801817	chr19	42585030	-0.2612	0.3456	0.453	0.95	ZNF574	94.54
cg00302521	chr1	152487909	-0.5499	0.7277	0.453	0.95	CRCT1	2.76
cg06096174	chr4	85072658	0.7689	1.018	0.453	0.95	LOC101928978	75.74
cg19084444	chr17	10084238	0.6561	0.8682	0.453	0.95	GAS7	21.35
cg00393348	chr6	158733508	-0.4966	0.6572	0.453	0.95	TULP4	91.48
cg04971991	chr9	17824361	-0.2484	0.3287	0.453	0.95		5.34
ch.21.420934R	chr21	35598878	0.3258	0.4312	0.453	0.95		7.12
cg22963332	chr1	4183348	-1.183	1.565	0.453	0.95		33.9
cg22000430	chr14	22990203	-1.087	1.439	0.453	0.95		62.12
cg13575859	chr2	122146189	-0.2302	0.3046	0.453	0.95	CLASP1	93.83
cg01376079	chr11	67070233	0.7269	0.9619	0.453	0.95	SSH3	12.68
cg08450017	chr3	45984838	-0.3599	0.4763	0.453	0.95	CXCR6	96.19
cg19145607	chr3	45983792	-0.8612	1.14	0.453	0.95	CXCR6	41
cg26661859	chr13	52436312	-0.4367	0.5779	0.453	0.95	CCDC70	90.67
cg18374948	chr20	62194192	0.4663	0.6171	0.453	0.95	PRIC285	37.88
cg09821905	chr11	130298682	0.68	0.8999	0.453	0.95	ADAMTS8	7.55
cg27019731	chr10	134800662	-1.51	1.999	0.453	0.95		47.98
cg13533801	chr6	3351745	-0.8099	1.072	0.453	0.95	SLC22A23	71.39
cg22354833	chr4	161757352	-1.075	1.423	0.453	0.95		53.8
cg17103243	chrX	153221671	-0.2778	0.3677	0.453	0.95	HCFC1	95.09
cg00522453	chr2	152496844	-0.9009	1.192	0.453	0.95	NEB	59.96
cg26697117	chr17	3820518	-0.7489	0.9911	0.453	0.95	P2RX1	39.82
cg25499537	chr3	151177940	-1.276	1.689	0.453	0.95	IGSF10	60.68
cg26163405	chr19	51622532	0.254	0.3361	0.453	0.95		4.83
cg09829300	chr1	92030767	-0.7265	0.9615	0.453	0.95		38.75
cg10937989	chr12	46380986	-1.213	1.605	0.453	0.95	SFRS2IP	51.28
cg01904812	chr1	17746340	1.168	1.545	0.453	0.95	RCC2	35.56
cg14578887	chr14	55031449	-1.164	1.54	0.453	0.95		27.48
cg04955853	chr18	53133263	-2.106	2.787	0.453	0.95	TCF4	67.29
cg01641994	chr6	31854574	-0.3656	0.4838	0.453	0.95	EHMT2	89.85
cg24816961	chr15	68911835	-0.6853	0.9069	0.453	0.95	CORO2B	79.82
cg11330362	chrX	129114238	-0.9653	1.278	0.453	0.95		7.18
cg03738093	chr4	175298176	-0.3266	0.4322	0.453	0.95		92.89
cg15555741	chr19	17306109	0.7852	1.039	0.453	0.95	MYO9B	85.27
cg07899357	chr5	145234917	-0.8765	1.16	0.453	0.95		80.96
cg04494462	chr14	65945069	0.3372	0.4462	0.453	0.95	FUT8	90.49
cg19502143	chr3	48419797	-0.9835	1.302	0.453	0.95	FBXW12	68.87
cg03662843	chr7	128785077	-0.1795	0.2376	0.453	0.95	TSPAN33	3.76
cg01585985	chr5	176730172	0.08444	0.1118	0.453	0.95	RAB24	1.42
cg16226627	chr15	75307476	-0.987	1.306	0.453	0.95	SCAMP5	41.49
cg03160815	chr17	79859830	-0.3639	0.4816	0.453	0.95	NPB	11.68
cg21617968	chr16	13532223	-0.8334	1.103	0.453	0.95		20.78
cg26983585	chr7	48128877	-0.07539	0.09977	0.453	0.95	UPP1	1.14
cg14129786	chr10	131321947	1.687	2.233	0.453	0.95	MGMT	62.46
cg15339539	chr3	184890598	-0.4296	0.5685	0.453	0.95	EHHADH-AS1	89.62
cg03324948	chr5	39389118	-0.277	0.3666	0.453	0.95	DAB2	93.85
cg05974816	chr2	1858740	-0.1936	0.2562	0.453	0.95	MYT1L	3.73
cg16472361	chr10	30306612	-0.6338	0.8388	0.453	0.95	KIAA1462	82.51
cg03181117	chr17	1543188	-0.7354	0.9733	0.453	0.95	SCARF1	86.01
cg09324896	chr20	62337930	-0.747	0.9886	0.453	0.95	ARFRP1	74.04
cg15907872	chr2	46552621	-0.5222	0.6911	0.453	0.95	EPAS1	23.26
cg17598552	chr6	31094068	-1.026	1.358	0.453	0.95	PSORS1C1	49.27
cg04225626	chr14	21899461	-0.2593	0.3432	0.453	0.95	CHD8	94.24
cg26263766	chr19	58739734	0.08211	0.1087	0.453	0.95	ZNF544	1.22
cg13755118	chr6	25761723	-0.4373	0.5787	0.453	0.95	SLC17A4	89.37
cg06159109	chr12	47629558	-0.3456	0.4575	0.453	0.95	FAM113B	93.76
cg03998866	chr16	88935317	-1.702	2.252	0.453	0.95		34.26
cg23359644	chr7	11660897	-0.9719	1.286	0.453	0.95	THSD7A	91.86
cg02635468	chr3	101409454	0.3115	0.4122	0.453	0.95		92.93
cg20782724	chr7	47518657	-0.6372	0.8433	0.453	0.95	TNS3	79.69
cg17624536	chr6	106440910	0.7073	0.9361	0.453	0.95		79.81
cg25039930	chr8	103407316	-1.215	1.608	0.453	0.95	UBR5	78.74
cg13118684	chr6	107272133	-0.702	0.9291	0.453	0.95		48.67
cg08244163	chr6	55106177	-0.5061	0.6698	0.453	0.95	HCRTR2	9.09
cg24629732	chr2	241096972	-1.563	2.068	0.453	0.95		51.06
cg01664587	chr1	42483133	-1.228	1.626	0.453	0.95	HIVEP3	79.31
cg01076035	chr8	25316045	-0.1759	0.2328	0.453	0.95	KCTD9	4.07
cg05115664	chr9	90621637	-0.3459	0.4578	0.453	0.95		92.76
cg16505704	chr13	80378331	-0.8593	1.137	0.453	0.95		74.7
cg08523887	chr8	23890989	-1.571	2.079	0.453	0.95		30.86
cg06598735	chr22	20024224	-0.4876	0.6454	0.453	0.95	TANGO2	87.97
cg02046755	chr3	121202345	-0.9078	1.201	0.453	0.95	POLQ	82.86
cg21757617	chr11	134892703	1.362	1.802	0.453	0.95		15.43
cg10196071	chr1	244897004	-0.2238	0.2962	0.453	0.95		94.31
cg19587534	chr1	36038775	2.474	3.275	0.453	0.95	TFAP2E	29.36
cg13680468	chr2	241544666	-0.8919	1.18	0.453	0.95	GPR35	80.85
cg12857638	chr11	62212169	-0.9962	1.318	0.453	0.95	AHNAK	52.51
cg09348973	chr8	101438157	-0.4334	0.5737	0.453	0.95		91.79
cg12482253	chr5	177030568	-0.2273	0.3009	0.453	0.95	B4GALT7	95.2
cg16210324	chr6	161860561	-1.778	2.354	0.453	0.95	PARK2	68.61
cg04830049	chr1	2574885	-0.7569	1.002	0.453	0.95		6.5
cg09715269	chr11	43942682	0.5341	0.7069	0.453	0.95	ALKBH3-AS1	85.95
cg12205729	chr4	46391694	-1.603	2.122	0.453	0.95	GABRA2	6.49
cg09508140	chr7	140570516	-1.049	1.388	0.453	0.95	BRAF	76.88
cg22117438	chr4	87269436	-0.883	1.169	0.453	0.95	MAPK10	84.1
cg20191338	chr18	77905663	1.173	1.552	0.453	0.95	LOC100130522	52.68
cg08593051	chr19	49866963	-0.2239	0.2963	0.453	0.95	DKKL1	4.35
cg09746078	chr12	56966920	-0.4648	0.6152	0.453	0.95	RBMS2	86.22
cg12653922	chr1	235668002	-0.1997	0.2643	0.453	0.95	B3GALNT2	3.81
cg13953458	chr11	73681281	-0.4687	0.6204	0.453	0.95	DNAJB13	90.2
cg14877502	chr3	75263626	-3.646	4.826	0.453	0.95		61.81
cg24039042	chr6	170580947	-0.7056	0.934	0.453	0.95		75.84
cg12219434	chr3	80820415	2.255	2.985	0.453	0.95		25.63
cg16793775	chr19	56469964	-1.137	1.505	0.453	0.95	NLRP8	88.03
cg08556938	chr17	58512855	0.242	0.3203	0.453	0.95		96.02
cg18226126	chr19	3767224	-0.6815	0.9021	0.453	0.95	MRPL54	77.15
cg27263286	chr4	68295769	-1.488	1.969	0.453	0.95		34.17
cg24157836	chr5	180414896	-1.857	2.458	0.453	0.95	BTNL3	50.88
cg16035520	chr11	98891820	-0.6019	0.7967	0.453	0.95	CNTN5	5.9
cg14119680	chr9	133762896	-0.2095	0.2773	0.453	0.95	ABL1	95.59
cg27077685	chr16	68346347	0.2731	0.3615	0.453	0.95	PRMT7	92.01
cg14457452	chr9	123257038	0.3802	0.5032	0.453	0.95	CDK5RAP2	93.61
cg00855458	chr16	9845943	-1.323	1.751	0.453	0.95		38.72
cg17462394	chr1	32574218	0.1244	0.1647	0.453	0.95	KPNA6	2.93
cg05373539	chr14	103592395	-0.3072	0.4067	0.453	0.95	TNFAIP2	90.54
cg23885161	chr4	146752941	0.2282	0.3021	0.453	0.95	ZNF827	94.52
cg11863255	chr2	242842749	-1.057	1.399	0.453	0.95	LINC01237	76.03
cg12955532	chr18	41064852	-1.397	1.849	0.453	0.95		53.99
cg27213196	chrX	118943118	-0.854	1.13	0.453	0.95		82.69
cg07331284	chr1	109969264	0.09201	0.1218	0.453	0.95	PSMA5	1.7
cg15768203	chr2	170440722	-0.2316	0.3066	0.453	0.95	PPIG	4.94
cg08901425	chr14	105927743	-0.3148	0.4168	0.453	0.95	MTA1	92.9
cg20962638	chr2	229553401	0.8378	1.109	0.453	0.95		71.72
cg11726250	chr20	61924405	-1.199	1.588	0.453	0.95	COL20A1	22.12
cg23822700	chr8	42182684	0.2903	0.3843	0.453	0.95	IKBKB	96.49
cg08356356	chr22	41611191	-0.3534	0.4678	0.453	0.95	L3MBTL2	94
cg01222988	chr10	99161062	0.1109	0.1468	0.453	0.95	RRP12	1.64
cg09230193	chr4	58366122	-0.7157	0.9473	0.453	0.95		37.75
cg26523006	chr21	30751251	0.7507	0.9936	0.453	0.95		24.68
cg07404961	chr16	31049270	-0.7539	0.998	0.453	0.95	STX4	67.89
cg15804871	chr21	31835923	-2.977	3.94	0.453	0.95		37.2
cg09030827	chr9	117667451	-0.9744	1.29	0.453	0.95	TNFSF8	70.68
cg09020341	chr4	71704808	-0.1156	0.153	0.453	0.95	GRSF1	2.04
cg02659392	chr7	97400398	2.2	2.913	0.453	0.95		68.68
cg11734988	chr1	3563415	-0.3737	0.4947	0.453	0.95	WDR8	93.63
cg02139344	chr4	155392829	-1.62	2.145	0.453	0.95	DCHS2	35.96
cg25703168	chr19	21856821	0.5062	0.67	0.453	0.95		90.32
cg00850039	chr19	12476508	3.148	4.168	0.453	0.95	ZNF442	38.22
cg01856384	chr6	41376904	-1.1	1.456	0.453	0.95		35.74
cg16364660	chr19	1009797	0.9617	1.273	0.453	0.95	TMEM259	39.42
cg08857201	chr15	56536865	-0.5226	0.6918	0.453	0.95	RFX7	8.88
cg06649280	chr1	24438781	-1.162	1.539	0.453	0.95	MYOM3	53.44
cg04228742	chr16	4003879	-1.285	1.701	0.453	0.95		78.25
cg21361329	chr14	95674638	-0.6067	0.8032	0.453	0.95	CLMN	83.9
cg01951170	chr7	2845749	-0.3866	0.5118	0.453	0.95	GNA12	88.37
cg03929344	chr1	24672319	-0.4661	0.617	0.453	0.95	GRHL3	89.94
cg19929449	chr2	85932339	-0.8182	1.083	0.453	0.95		62.83
cg18215677	chr16	50647798	-0.9281	1.229	0.453	0.95	NKD1	67.22
cg01472570	chr19	19144186	0.09335	0.1236	0.453	0.95	SUGP2	1.49
cg06200449	chr7	45932989	-0.4701	0.6223	0.453	0.95	IGFBP1	88.36
cg15368423	chr12	30993811	-0.6726	0.8904	0.453	0.95		89.35
cg07103270	chr3	194839222	-0.7089	0.9385	0.453	0.95	XXYLT1	35.73
cg06391627	chr12	3155778	0.8275	1.095	0.453	0.95		31.62
cg03457078	chr2	20345184	-0.7028	0.9304	0.453	0.95		86.73
cg01103684	chr3	37180511	-0.85	1.125	0.453	0.95	LRRFIP2	81.84
cg17172187	chr3	185618429	0.8261	1.094	0.453	0.95		64.01
cg03087807	chr16	65748198	-2.49	3.296	0.453	0.95		59.94
cg02892772	chr1	44991042	1.74	2.303	0.453	0.95	RNF220	49.79
cg02473195	chr7	19748896	-0.5136	0.6799	0.453	0.95	TWISTNB	11.04
cg18633784	chr17	18965580	0.6729	0.8909	0.453	0.95		3.18
cg14074486	chr1	161195356	0.9439	1.25	0.453	0.95	TOMM40L	42.44
cg21429949	chr14	93363889	-1.2	1.589	0.453	0.95		56.72
cg22312060	chr10	22311832	-0.8492	1.124	0.453	0.95		34.7
cg20285224	chr22	29838184	-0.996	1.319	0.453	0.95	RFPL1S	91.04
cg07780030	chr12	14683072	-0.3353	0.4439	0.453	0.95	PLBD1	92.51
cg25169445	chr11	44611169	-1.058	1.4	0.453	0.95	CD82	64.3
cg13252716	chr10	135109640	-0.4674	0.6188	0.453	0.95	TUBGCP2	90.09
cg00837444	chr11	70012810	-0.6633	0.8782	0.453	0.95	ANO1	73.86
cg02330264	chr14	88788931	-0.6451	0.854	0.453	0.95	KCNK10	8.06
cg13388111	chr11	61062665	0.4156	0.5502	0.453	0.95	VWCE	2.6
cg00558737	chr5	153418398	0.1292	0.1711	0.453	0.95	MFAP3	2.7
cg27044944	chr18	67825782	-0.6174	0.8173	0.453	0.95	RTTN	70.46
cg07799395	chr5	125577565	-0.6813	0.9019	0.453	0.95		87.06
cg25876024	chr7	89975255	-0.562	0.744	0.453	0.95	GTPBP10	13.93
cg25217636	chr8	37963452	-0.248	0.3284	0.453	0.95	ASH2L	4.2
cg16671308	chr13	24733682	-0.5254	0.6956	0.453	0.95	SPATA13	86.76
cg04351903	chr1	202162209	0.6063	0.8026	0.453	0.95	LGR6	15.38
cg09993857	chr11	66886118	0.1856	0.2457	0.453	0.95	KDM2A	2.99
cg20631969	chr7	140178322	-1.394	1.845	0.453	0.95	MKRN1	10.04
cg24221648	chr13	79170283	0.09929	0.1314	0.453	0.95		1.82
cg13544074	chr3	14315489	-0.99	1.311	0.453	0.95		64.19
cg18021070	chr17	7461932	-1.155	1.53	0.453	0.95	TNFSF13	52.55
cg24978383	chrX	64254961	1.137	1.506	0.453	0.95		16.4
cg16096172	chr6	46924482	-0.3436	0.4549	0.453	0.95		93.07
cg25953688	chr11	47575283	-1.01	1.338	0.453	0.95	CUGBP1	77.17
cg08215942	chr14	24040163	-0.6008	0.7954	0.453	0.95	JPH4	82.41
cg26463496	chr7	155151195	-1.205	1.596	0.453	0.95		46.6
cg14053653	chr15	68638563	-0.5928	0.7848	0.453	0.95	ITGA11	69.41
cg20778758	chr17	74404330	0.3295	0.4362	0.453	0.95	UBE2O	92.32
cg07136998	chr5	168728081	-1.463	1.937	0.453	0.95	SLIT3	5.31
cg16623098	chr16	56374383	-2.836	3.755	0.453	0.95	GNAO1	81.11
cg02343499	chr16	67240204	-0.684	0.9055	0.453	0.95		75.6
cg12056616	chr7	47458657	0.6195	0.8201	0.453	0.95	TNS3	29.79
cg02604834	chr5	157273765	0.2518	0.3334	0.453	0.95	CLINT1	94.56
cg13158742	chr4	160368277	-0.195	0.2582	0.453	0.95		95
cg03506462	chr20	23143237	-0.4793	0.6345	0.453	0.95		88.92
cg25005603	chr22	27856217	0.8145	1.078	0.453	0.95		12.07
cg03350828	chr2	66804865	-1.576	2.086	0.453	0.95		24.27
cg09760811	chr9	117903088	-1.635	2.165	0.453	0.95	DEC1	51.82
cg13821613	chr15	91418757	-0.2641	0.3496	0.453	0.95	FURIN	94.62
cg25590734	chr19	18044416	-0.356	0.4714	0.453	0.95	CCDC124	6.39
cg11565551	chrX	150919966	-0.8363	1.107	0.453	0.95		80.12
cg02910913	chr17	72968277	-0.1953	0.2585	0.453	0.95	C17orf28	4.05
cg20800450	chr6	14790281	-0.4877	0.6456	0.453	0.95		86.86
cg06140761	chrX	48915032	-0.3108	0.4115	0.453	0.95	CCDC120	84.76
cg00329039	chr4	96470053	0.2022	0.2677	0.453	0.95	UNC5C	3.71
cg18213256	chr20	59511195	-0.8149	1.079	0.453	0.95		13.36
cg03436461	chr17	13504687	-0.4654	0.6161	0.453	0.95	HS3ST3A1	6.22
cg00748089	chr7	66190856	-0.247	0.327	0.453	0.95	RABGEF1	93.71
cg22672359	chr1	145507515	-0.1648	0.2182	0.453	0.95	RBM8A	3.45
cg07011865	chr1	16193559	0.744	0.9851	0.453	0.95	SPEN	81.21
cg05628400	chr1	54828246	-0.3648	0.483	0.453	0.95	SSBP3	92.83
cg11608598	chr20	10577484	0.9185	1.216	0.453	0.95	SLX4IP	81.78
cg10871581	chr8	105447185	-1.398	1.851	0.453	0.95	DPYS	65.39
cg06115562	chr3	182505578	-1.192	1.579	0.453	0.95		76.92
cg07716762	chr13	25747450	1.6	2.119	0.453	0.95	AMER2	64.28
cg07935966	chr2	36739428	-0.7786	1.031	0.453	0.95	CRIM1	70.37
cg27363066	chr10	80179906	-1.318	1.745	0.453	0.95		71.48
cg04683582	chr9	37679969	-1.476	1.955	0.453	0.95	FRMPD1	56.65
cg14741143	chr3	156273315	0.4241	0.5615	0.453	0.95	SSR3	6.86
cg26099778	chr14	96128396	-0.813	1.076	0.453	0.95	TCL6	89.45
cg22655281	chr2	54078381	1.145	1.515	0.453	0.95	GPR75-ASB3	29.46
cg15183359	chr13	20978104	-0.185	0.2449	0.453	0.95	CRYL1	95.27
cg09390398	chrX	37849416	-1.092	1.446	0.453	0.95	HYPM	85.67
cg27363327	chr6	43211208	-0.2288	0.303	0.453	0.95	TTBK1	4.38
cg20428068	chr15	79285262	-0.7986	1.057	0.453	0.95	RASGRF1	70.06
cg04469346	chr3	126373967	-0.1129	0.1495	0.453	0.95		1.74
cg12246922	chr7	1363642	-0.6641	0.8792	0.453	0.95		45.42
cg00655283	chr4	78037878	-0.4487	0.5941	0.453	0.95		90.52
cg14880584	chr16	46919098	-1.023	1.354	0.453	0.95	GPT2	49.31
cg13300939	chr1	202091868	-1.064	1.409	0.453	0.95	GPR37L1	23.02
cg16956944	chr13	33077906	-1.062	1.406	0.453	0.95	N4BP2L2	56.73
cg02037718	chr12	15787659	0.8652	1.146	0.453	0.95	EPS8	89.37
cg07792002	chrX	48319438	-0.8885	1.177	0.453	0.95	SLC38A5	38.88
cg02851944	chr16	53468125	0.3158	0.4181	0.453	0.95	RBL2	5.43
cg23901633	chr20	20446627	-0.4824	0.6387	0.453	0.95	RALGAPA2	91.08
cg25653506	chr1	117401572	-0.5461	0.7231	0.453	0.95		27.52
cg07378457	chr11	100590894	-0.7656	1.014	0.453	0.95	ARHGAP42	86.41
cg17866734	chr6	43484657	-0.1896	0.2511	0.453	0.95	YIPF3	4.65
cg02384530	chr12	6961868	0.1104	0.1462	0.453	0.95	USP5	2.14
cg22608265	chr1	3351106	1.382	1.83	0.453	0.95	PRDM16	28.48
cg12279128	chr22	24109851	-0.2017	0.2671	0.453	0.95	CHCHD10	3.46
cg13954673	chr8	131296785	-0.2862	0.379	0.453	0.95	ASAP1	92.85
cg16324497	chr11	129862449	-0.5068	0.6711	0.453	0.95	PRDM10	23.55
cg07533895	chr3	121311090	-0.3146	0.4166	0.453	0.95	FBXO40	92.69
cg17393458	chr5	176982009	-0.3932	0.5206	0.453	0.95	FAM193B	11.43
cg26701198	chr13	40229707	-0.2409	0.3189	0.453	0.95	COG6	5.03
cg00524659	chr22	43278395	-0.624	0.8262	0.453	0.95	PACSIN2	80.4
cg04486282	chr13	77460717	0.102	0.1351	0.453	0.95	KCTD12	1.75
cg23754320	chr12	115135138	1.543	2.043	0.453	0.95		72.03
cg01325460	chr19	57831819	0.08259	0.1094	0.453	0.95	ZNF543	1.23
cg06563589	chr8	96282015	-0.28	0.3708	0.453	0.95	C8orf37	3.69
cg06957296	chr5	132590149	-0.5228	0.6923	0.453	0.95	FSTL4	89.8
cg13382322	chr18	35147090	-2.064	2.733	0.453	0.95	BRUNOL4	15.79
cg26118643	chr1	8009079	1.102	1.46	0.453	0.95		74.82
cg18422544	chr20	10920063	0.5559	0.7361	0.453	0.95		92.9
cg11909043	chr10	24607515	-0.8154	1.08	0.453	0.95	KIAA1217	72.5
cg24615296	chr18	29340762	-1.178	1.56	0.453	0.95	SLC25A52	24.59
cg04103315	chr3	42642047	0.09148	0.1211	0.453	0.95	NKTR	1.52
cg17892629	chr7	112411466	-0.7421	0.9827	0.453	0.95	TMEM168	17.24
cg07850323	chr3	3073276	-5.476	7.251	0.453	0.95	CNTN4	60.84
cg15664899	chr5	133450709	-0.2455	0.3251	0.453	0.95	TCF7	5.91
cg19000926	chr22	50683015	-0.1664	0.2204	0.453	0.95	TUBGCP6	2.23
cg03622700	chr4	6918740	-1.317	1.744	0.453	0.95	TBC1D14	74.04
cg10088527	chr2	74756385	0.1036	0.1372	0.453	0.95	HTRA2	1.62
cg05066635	chr10	111644518	0.5793	0.7671	0.453	0.95	XPNPEP1	88.77
cg12971836	chr16	55910723	-0.8938	1.184	0.453	0.95	CES5A	36.05
cg19074779	chr2	240650148	-1.747	2.314	0.453	0.95		52.43
cg08557956	chr11	4115526	0.285	0.3774	0.453	0.95	RRM1	3.66
cg14730811	chr9	126254438	-0.6412	0.8491	0.453	0.95	DENND1A	66.03
cg20387556	chr3	12326521	0.2746	0.3636	0.453	0.95		94.01
cg02098816	chr4	18059617	-0.9959	1.319	0.453	0.95		56.47
cg20375690	chr1	15478898	-0.1551	0.2054	0.453	0.95	TMEM51	2.59
cg00865541	chr18	56279934	-0.8139	1.078	0.453	0.95	ALPK2	58.66
cg26585377	chr5	60140863	-0.9966	1.32	0.453	0.95	ELOVL7	42.49
cg13801098	chr11	125280373	-0.877	1.161	0.453	0.95	PKNOX2	30.19
cg03497319	chr15	66624154	-0.3036	0.4021	0.453	0.95	DIS3L	91.19
cg18731055	chr13	49108131	1.228	1.626	0.453	0.95	RCBTB2	65.06
cg11590860	chr20	3155210	-0.431	0.5707	0.453	0.95	LZTS3	12.48
cg24369310	chr18	33485081	-0.7058	0.9347	0.453	0.95	MIR187	33.72
cg10630028	chr17	77785640	-0.3122	0.4134	0.453	0.95		4.88
cg04566694	chr1	9312021	-0.6806	0.9013	0.453	0.95	H6PD	80.6
cg08874384	chr19	17725883	-0.6626	0.8774	0.453	0.95	UNC13A	34.13
cg24313770	chr1	218458267	-0.225	0.2979	0.453	0.95	RRP15	3.89
cg11056696	chr12	34513407	2.764	3.661	0.453	0.95		74.29
cg08472925	chr3	52335610	-0.2516	0.3332	0.453	0.95		93.17
cg17461245	chr2	223384318	-0.5936	0.7861	0.453	0.95	SGPP2	90.22
cg15120413	chr5	53753195	-0.4643	0.6149	0.453	0.95		10.13
cg17863168	chr16	88878090	-0.2904	0.3846	0.453	0.95	APRT	4.76
cg25792389	chr10	63367132	-1.796	2.378	0.453	0.95		42.14
cg14921801	chr8	11389209	-2.453	3.248	0.453	0.95	BLK	54.53
cg11171825	chr6	42939029	-1.344	1.779	0.453	0.95	PEX6	39.34
cg02373335	chr3	179766066	-2.396	3.173	0.453	0.95		26.87
cg00577905	chr12	12659359	-0.7869	1.042	0.453	0.95	DUSP16	63.58
cg26791682	chr12	49186590	-0.4028	0.5334	0.453	0.95		92.38
cg21370007	chr9	124370435	1.186	1.57	0.453	0.95	DAB2IP	23.27
cg02628907	chr10	43562544	-0.4955	0.6562	0.453	0.95		86.53
cg05314075	chr14	75936115	-0.4542	0.6015	0.453	0.95	JDP2	88.04
cg21612170	chr5	1264435	-1.176	1.557	0.453	0.95	TERT	81.33
cg03158828	chr6	135047404	-0.5856	0.7755	0.453	0.95		80.39
cg03361973	chr15	48028752	-1.194	1.581	0.453	0.95	SEMA6D	35.52
cg08255137	chr1	26497971	-0.2032	0.2692	0.453	0.95		96.68
cg01709623	chr11	86636967	-0.6268	0.8301	0.453	0.95	PRSS23	85.89
cg21679468	chr6	127785332	-0.3277	0.4339	0.453	0.95	C6orf174	90.78
cg14694471	chr6	628968	-0.8874	1.175	0.453	0.95	EXOC2	69.92
cg16563656	chr1	231114803	-0.1878	0.2488	0.453	0.95	TTC13	2.37
cg03659817	chr1	149908957	0.451	0.5973	0.453	0.95	MTMR11	7.92
cg13101088	chr2	64320678	-0.2769	0.3667	0.453	0.95	PELI1	92.91
cg14208070	chr17	4685804	-1.465	1.941	0.453	0.95	TM4SF5	73.12
ch.21.19455351R	chr21	20533480	-0.1458	0.193	0.453	0.95		2.66
cg19596655	chr14	61644038	-0.687	0.9099	0.453	0.95		69.25
cg07838230	chr6	109778682	-0.9809	1.299	0.453	0.95	MICAL1	79.5
cg14329360	chr13	32862089	-0.2456	0.3253	0.453	0.95	FRY	94.45
cg12182649	chr6	31381779	2.3	3.046	0.453	0.95	MICA	49.2
cg02586174	chr10	29128296	1.323	1.752	0.453	0.95		71.08
cg23277505	chr3	106142783	0.4101	0.5431	0.453	0.95		94.88
cg21708058	chr8	38585602	-1.534	2.032	0.453	0.95	TACC1	31.63
cg04519969	chr2	237640603	0.6155	0.8151	0.453	0.95		26.27
cg07687043	chr9	140484977	-0.09436	0.125	0.453	0.95	ZMYND19	2.05
cg07698335	chr5	78320683	-0.3469	0.4594	0.453	0.95	DMGDH	6.37
cg02617727	chr7	2967973	-1.002	1.327	0.453	0.95	CARD11	43.96
cg19920283	chr7	105172520	-0.1957	0.2592	0.453	0.95	RINT1	3.48
cg03227908	chr5	2690946	-0.8708	1.153	0.453	0.95		81.85
cg17895464	chr10	21815675	-0.3285	0.4351	0.453	0.95	SKIDA1	4.4
cg04590841	chr6	169624722	1.34	1.775	0.453	0.95	THBS2	24.4
cg06477056	chr5	175110609	1.327	1.757	0.453	0.95	HRH2	78.97
cg18950807	chr1	204445424	-0.6036	0.7995	0.453	0.95	PIK3C2B	86.08
cg05636996	chr2	112933923	-0.6216	0.8232	0.453	0.95	FBLN7	87.33
cg22156456	chr17	39844239	-0.5052	0.6691	0.453	0.95	EIF1	15.28
cg17468129	chr1	152138003	-0.8263	1.094	0.453	0.95		79.24
cg06988422	chr1	54726670	-0.3641	0.4822	0.453	0.95	SSBP3	93.23
cg26168823	chr10	72575593	-0.2389	0.3164	0.453	0.95	SGPL1	3.74
cg13531018	chr2	50883765	-1.968	2.607	0.453	0.95	NRXN1	26.54
cg13509677	chr20	23625546	2.63	3.484	0.453	0.95		59.82
cg27018912	chr4	81118602	-1.028	1.361	0.453	0.95	PRDM8	19.67
cg03457345	chr10	105063519	-1.004	1.33	0.453	0.95	PCGF6	74.57
cg00328916	chr6	37682596	3.241	4.293	0.453	0.95		86.28
cg13882691	chr16	75681773	0.1323	0.1752	0.453	0.95	KARS	1.45
cg09547173	chr5	131347187	-0.3286	0.4353	0.453	0.95	ACSL6	6.2
cg07657771	chr10	115611435	-1.375	1.821	0.453	0.95	DCLRE1A	60.91
cg25920406	chr10	35929369	1.619	2.144	0.453	0.95	FZD8	25.88
cg04187887	chr5	112672511	1.138	1.508	0.453	0.95	MCC	62.8
cg21056220	chr10	77871664	-0.9726	1.288	0.453	0.95	C10orf11	54.08
cg04580872	chr16	67198367	0.2994	0.3966	0.453	0.95	HSF4	7.25
cg04800195	chr5	180287904	-0.3803	0.5037	0.453	0.95	ZFP62	6.46
cg10057528	chr1	2116747	-0.2198	0.2912	0.453	0.95	C1orf86	97
cg12554755	chr5	43008875	-0.1858	0.2462	0.453	0.95		3.39
cg07642463	chr19	57703860	1.048	1.388	0.453	0.95	ZNF264	38.01
cg26896861	chr11	122568671	-0.7206	0.9545	0.453	0.95	UBASH3B	25
cg01256365	chr16	85517170	-0.4068	0.5388	0.453	0.95		89.94
cg25051134	chr2	181938260	1.133	1.501	0.453	0.95		88.84
cg24257217	chr17	41960637	-0.3041	0.4028	0.453	0.95	MPP2	93.55
cg21249729	chr9	138392748	0.8183	1.084	0.453	0.95	C9orf116	13.47
cg07078958	chr3	15311183	-1.632	2.162	0.453	0.95	SH3BP5	64.59
cg24525828	chr15	22833288	-0.3164	0.4191	0.453	0.95	TUBGCP5	3.44
cg15835366	chr21	27543683	0.3662	0.485	0.453	0.95	APP	6.63
cg27427263	chr2	60772746	1.162	1.539	0.453	0.95	BCL11A	65.43
cg14692284	chr5	118693725	-0.4246	0.5624	0.453	0.95	TNFAIP8	90.75
cg25075069	chrX	136113964	-0.9159	1.213	0.453	0.95	GPR101	11.73
cg10695028	chr12	1934848	-1.133	1.501	0.453	0.95	LRTM2	42.81
cg05905225	chr14	73939431	-0.8203	1.086	0.453	0.95		59.92
cg08078216	chr12	7053030	-0.1164	0.1541	0.453	0.95	C12orf57	2.26
cg25162301	chr3	186330055	-1.313	1.739	0.453	0.95	AHSG	51.14
cg22758367	chr16	67694748	0.08136	0.1078	0.453	0.95	PARD6A	1.21
cg06065089	chr4	96011175	-0.7989	1.058	0.453	0.95	BMPR1B	80.14
cg05256504	chr7	121947072	-0.9259	1.226	0.453	0.95		69.46
cg10519683	chr2	27039652	-1.015	1.345	0.453	0.95		29.99
cg16986571	chr13	114872102	-0.7954	1.054	0.453	0.95	RASA3	86.89
cg12597558	chr1	9226944	-0.3189	0.4225	0.453	0.95		93.38
cg07308638	chr3	20080897	2.74	3.629	0.453	0.95	KAT2B	32.08
cg08141194	chr1	198616500	-1.027	1.36	0.453	0.95	PTPRC	79.13
cg04048796	chr4	57301372	0.325	0.4304	0.453	0.95	PAICS	5.02
cg06895005	chr16	86168540	1.072	1.42	0.453	0.95		76.33
cg09306022	chr7	558462	-0.2846	0.3769	0.453	0.95	PDGFA	6.65
cg01571561	chr12	92565109	-0.8299	1.099	0.453	0.95		78.27
cg11779118	chr13	108487481	3.587	4.752	0.453	0.95	FAM155A	59.81
cg24432450	chr4	187422895	1.584	2.098	0.453	0.95		84.46
cg14444244	chr2	172270326	-0.3698	0.4898	0.453	0.95	METTL8	93.32
cg04257105	chr20	57427713	-0.9169	1.215	0.453	0.95	GNAS	60.48
cg09330795	chr1	17518201	-1.056	1.398	0.453	0.95		27.5
cg14250074	chr19	46366600	0.2992	0.3963	0.453	0.95	FOXA3	4.71
cg02968276	chr22	29784813	-0.1482	0.1963	0.453	0.95	AP1B1	2.24
cg25154801	chr8	41655826	-0.9889	1.31	0.453	0.95	ANK1	73.46
cg26240939	chr16	20913414	-0.6176	0.8181	0.453	0.95	LYRM1	27.42
cg12400881	chr16	4987052	-0.2198	0.2911	0.453	0.95	PPL	3.52
cg24974845	chr14	47123298	-2.012	2.665	0.453	0.95		55.44
cg26772854	chr3	159756793	-1.656	2.193	0.453	0.95		19.9
cg15319076	chr8	30013987	0.1858	0.2461	0.453	0.95	DCTN6	3.21
cg13474262	chr1	5137221	-1.788	2.369	0.453	0.95		31.06
cg00648409	chr9	126558932	-1.125	1.49	0.453	0.95	DENND1A	49.93
cg05186311	chr10	131758454	-0.7887	1.045	0.453	0.95	EBF3	10.98
cg01554257	chr7	5376477	0.2857	0.3784	0.453	0.95	TNRC18	93.61
cg20136312	chr22	45604254	1.018	1.348	0.453	0.95	KIAA0930	55.66
cg06653140	chr5	36157329	0.3342	0.4426	0.453	0.95	SKP2	4.34
cg23034487	chr19	56057277	-0.886	1.174	0.453	0.95	SBK3	40.97
cg22797991	chr15	26108801	-0.2472	0.3275	0.453	0.95	ATP10A	4.35
cg05934015	chr12	129280265	-1.021	1.352	0.453	0.95	SLC15A4	82.34
cg24414038	chr1	173793430	-0.1442	0.1911	0.453	0.95	CENPL	2.64
cg01624333	chr2	239972503	-1.238	1.639	0.453	0.95	HDAC4	59.56
cg09994435	chr20	62404778	-1.083	1.435	0.453	0.95	ZBTB46	66.72
cg05932517	chr17	2761121	1.894	2.508	0.453	0.95	RAP1GAP2	88.01
cg16359563	chrX	64196429	-0.4396	0.5824	0.453	0.95	ZC4H2	6.02
cg05212350	chr19	40872142	-0.8392	1.112	0.453	0.95	PLD3	46.85
cg06729517	chr17	36981749	-0.2118	0.2806	0.453	0.95	CCDC49	3.35
cg20559819	chr7	104909695	-1.036	1.372	0.453	0.95	SRPK2	72.32
cg17510817	chr17	37010374	-0.3601	0.477	0.453	0.95	SNORA21	4.94
cg12450135	chr13	26331668	-0.5938	0.7867	0.453	0.95	ATP8A2	87.37
cg25556048	chr2	107158315	-1.206	1.598	0.453	0.95		49.56
cg05110901	chr4	76931566	-0.8873	1.175	0.453	0.95	ART3	63.99
cg04383721	chr11	60744499	-0.4598	0.6091	0.453	0.95	CD6	90.87
cg25429171	chr12	49843335	-0.2876	0.381	0.453	0.95	SPATS2	94.03
cg01834855	chr16	31880435	-0.3048	0.4038	0.453	0.95		5.73
cg04830958	chr13	113109379	-1.212	1.605	0.453	0.95		49.12
cg05458815	chr2	163040216	-0.3226	0.4274	0.453	0.95	FAP	93.73
cg15027610	chr5	166150035	-0.9621	1.274	0.453	0.95		80.86
cg16478897	chr16	11444105	-0.7982	1.057	0.453	0.95	RMI2	14.1
cg27317615	chr18	57685742	1.134	1.503	0.453	0.95		81.97
cg24441922	chr2	235401950	-0.403	0.5339	0.453	0.95	ARL4C	88.3
cg00334168	chr1	16236100	-0.9096	1.205	0.453	0.95	SPEN	73.35
cg00602502	chr15	26089080	-1.022	1.354	0.453	0.95	ATP10A	79.72
cg23416417	chr6	127772427	0.6205	0.822	0.453	0.95	KIAA0408	87.26
cg08324795	chrX	12083589	-0.7926	1.05	0.453	0.95		10.58
cg00198926	chr12	91252122	-0.7338	0.9721	0.453	0.95		81.78
cg08106785	chr22	23600825	-0.3784	0.5012	0.453	0.95	BCR	90.62
cg07655795	chr3	42917431	-0.8494	1.125	0.453	0.95	CYP8B1	73.73
cg26230303	chr14	70279511	-0.9585	1.27	0.453	0.95		36.74
cg23261491	chr12	76953750	-0.0963	0.1276	0.453	0.95	OSBPL8	1.43
cg02041702	chr8	97873728	-1.402	1.857	0.453	0.95	CPQ	44.17
cg02398045	chr3	148804489	0.2738	0.3627	0.453	0.95	HLTF	2.54
cg16272981	chr5	1489889	0.2251	0.2982	0.453	0.95	LPCAT1	97.67
cg10832528	chr8	59536277	-0.2635	0.349	0.453	0.95	NSMAF	93.6
cg04844084	chr1	93342589	-0.269	0.3564	0.453	0.95	FAM69A	93.57
cg12219768	chr15	74920818	-0.3909	0.5178	0.453	0.95	CLK3	91.44
cg13105517	chrX	153978857	-0.7434	0.9848	0.453	0.95	GAB3	9.94
cg04955835	chr17	9926215	-1.744	2.311	0.453	0.95	GAS7	63.55
cg18733925	chr7	73602823	-0.3054	0.4046	0.453	0.95	EIF4H	92.43
cg22645209	chr2	97300809	-0.3048	0.4039	0.453	0.95	KIAA1310	93.88
cg22067839	chr3	47889960	-0.6967	0.923	0.453	0.95	DHX30	70.28
cg15124711	chr5	169930879	-2.999	3.973	0.453	0.95	KCNIP1	36.46
cg10614144	chr12	121847194	-0.2714	0.3596	0.453	0.95	RNF34	93.32
cg18451114	chr1	38511677	-1.987	2.633	0.453	0.95	POU3F1	15.01
cg15418412	chr15	101406958	-0.7032	0.9316	0.453	0.95		88.33
cg27315056	chr13	109801669	-0.8355	1.107	0.453	0.95	MYO16	77.9
cg18924048	chr19	31631217	-2.056	2.724	0.453	0.95		33.21
cg25734279	chr3	184055123	0.7221	0.9567	0.453	0.95	FAM131A	83.49
cg04720277	chr2	192482590	-0.9915	1.314	0.453	0.95		72.64
cg03702677	chr12	130935008	-0.7889	1.045	0.453	0.95	RIMBP2	25.99
cg03466326	chr1	205270559	0.5296	0.7016	0.453	0.95		10.83
cg09516650	chr3	178945515	-0.1817	0.2408	0.453	0.95	PIK3CA	95.18
cg21283720	chr17	6922957	-0.6537	0.866	0.453	0.95	MIR497HG	17.74
cg05297692	chr16	16228264	0.2703	0.3581	0.453	0.95	ABCC1	97.72
cg08406348	chr2	75700566	-0.452	0.5988	0.453	0.95		90.94
cg13457759	chr3	39949751	-1.271	1.684	0.453	0.95	MYRIP	72.61
cg20059427	chr7	151133395	-0.2467	0.3269	0.453	0.95	CRYGN	95.23
cg17535278	chr2	26523139	-0.6528	0.8649	0.453	0.95		7.3
cg14666411	chr20	62818091	-2.158	2.86	0.453	0.95	MYT1	63.97
cg21167285	chr16	70835266	-0.1553	0.2057	0.453	0.95	VAC14	2.69
cg16239482	chr3	181437145	-1.09	1.444	0.453	0.95	SOX2OT	7.08
cg23159157	chr8	100769415	-0.1998	0.2647	0.453	0.95	VPS13B	95.03
cg07660570	chr17	572542	-1.039	1.377	0.453	0.95	VPS53	83.3
cg11327087	chr1	113162004	0.4654	0.6167	0.453	0.95	ST7L	3.48
cg02213678	chr16	85112535	1.858	2.462	0.453	0.95	KIAA0513	81.14
cg00548618	chr16	67943097	-0.1814	0.2403	0.453	0.95	PSKH1	97.46
cg23279335	chr11	75863631	-0.8246	1.093	0.453	0.95		22.67
cg20982046	chr8	74282931	0.8839	1.171	0.453	0.95		46.71
cg23745496	chr3	4461794	-0.2802	0.3712	0.453	0.95	SUMF1	94.49
cg05437408	chr12	91230470	-1.017	1.348	0.453	0.95		64.86
cg12480689	chr1	207238217	-0.3287	0.4355	0.453	0.95	PFKFB2	92.35
cg11639550	chr14	48140415	-0.6732	0.8919	0.453	0.95	MDGA2	10.44
cg16941430	chr6	45678413	-0.976	1.293	0.453	0.95		62.66
cg08542148	chr20	35350326	0.2791	0.3698	0.453	0.95	NDRG3	94.09
cg22071573	chr19	8506975	-0.5667	0.7508	0.453	0.95		82.14
cg18584881	chr9	91392228	-0.4472	0.5925	0.453	0.95		91.82
cg00892567	chr20	56323934	-0.4984	0.6604	0.453	0.95		7.49
cg01329309	chr8	97504959	1.148	1.521	0.453	0.95	SDC2	77.6
cg15658392	chr11	66654167	-0.6713	0.8895	0.453	0.95	PC	81.19
cg01531333	chr7	1582222	-0.1501	0.1989	0.453	0.95	TMEM184A	96.9
cg27156259	chr12	120688673	-1.307	1.731	0.453	0.95	PXN	63.22
cg02802514	chr6	33173134	-0.5631	0.7461	0.453	0.95	HSD17B8	28.74
cg12347349	chr5	92390297	-1.429	1.893	0.453	0.95		82.32
cg15415094	chr17	80827971	-0.2361	0.3129	0.453	0.95	TBCD	95.65
cg10347998	chr3	119812602	-0.1708	0.2263	0.453	0.95	GSK3B	3.11
cg10593088	chr15	63878642	-0.218	0.2888	0.453	0.95	USP3	94.28
cg08289777	chr9	16276328	-0.26	0.3445	0.453	0.95	C9orf92	93.62
cg15647699	chr8	59465342	-0.3571	0.4731	0.453	0.95	SDCBP	7.49
cg04531698	chr12	16514920	3.636	4.818	0.453	0.95	MGST1	48.91
cg01639892	chr6	22079302	-0.6611	0.8759	0.453	0.95	FLJ22536	84.53
cg06582806	chr11	1275741	-0.8986	1.191	0.453	0.95	MUC5B	43.35
cg12650490	chr19	13209901	-1.969	2.609	0.453	0.95	LYL1	54.12
cg20569758	chr10	16478554	-0.2312	0.3064	0.453	0.95	PTER	4.87
cg14121593	chr9	132084793	-0.3504	0.4642	0.453	0.95	C9orf106	92.64
cg09377486	chr19	53794954	1.169	1.549	0.453	0.95	BIRC8	86.14
cg23038520	chr11	61406508	-1.002	1.327	0.453	0.95	RPLP0P2	74.88
cg01793161	chr3	69974592	0.3611	0.4785	0.453	0.95	MITF	90.46
cg20532513	chrX	66915921	2.017	2.673	0.453	0.95	AR	59.97
cg20801603	chr18	77319289	-1.324	1.755	0.453	0.95		79.99
cg05376228	chr19	1123235	-0.7825	1.037	0.453	0.95	SBNO2	12.25
cg23381863	chr4	147165164	-0.8022	1.063	0.453	0.95		55.99
cg17579498	chr2	134912028	0.6961	0.9224	0.453	0.95		29.24
cg25956966	chr7	157213519	0.4786	0.6342	0.453	0.95		97.04
cg01147079	chr16	72392048	-2.146	2.843	0.453	0.95		59.67
cg12379696	chr1	214808422	0.9296	1.232	0.453	0.95	CENPF	48.83
cg00344343	chr3	177104119	-0.9213	1.221	0.453	0.95		70.22
cg04698215	chr3	128841012	0.2931	0.3884	0.453	0.95	RAB43	7.55
cg21608500	chr4	1794043	-1.581	2.095	0.453	0.95	FGFR3	47.23
cg07019595	chr6	11139578	-0.5798	0.7683	0.453	0.95		37.75
cg08310744	chr4	68939493	-1.142	1.514	0.453	0.95	TMPRSS11F	23.72
cg14841879	chr4	169552597	-0.5326	0.7057	0.453	0.95	PALLD	9.97
cg17740821	chr3	166009338	-1.486	1.969	0.453	0.95		34.07
cg07570603	chr9	130985922	-0.6252	0.8285	0.453	0.95	DNM1	80.47
cg12334034	chr12	111592128	-1.434	1.901	0.453	0.95	CUX2	56.1
cg19360112	chr4	141779348	-0.8925	1.183	0.453	0.95		86.3
cg15504408	chr10	120101904	0.09466	0.1254	0.453	0.95	C10orf84	1.71
cg22946460	chr11	19372282	-1.717	2.276	0.453	0.95	NAV2	65.76
cg23187316	chr7	1099788	0.6695	0.8872	0.453	0.95	C7orf50	6.91
cg27185604	chr6	34106178	-1.431	1.896	0.453	0.95	GRM4	56.34
cg10832708	chr16	3140423	0.8657	1.147	0.453	0.95	ZSCAN10	40.08
cg06070311	chr11	60692924	-0.5982	0.7928	0.453	0.95	TMEM132A	20.21
cg26861237	chr8	145823277	-0.4947	0.6555	0.453	0.95	KIAA1688	91.32
cg24270389	chr12	109724539	-0.9697	1.285	0.453	0.95	FOXN4	46.71
cg17755682	chr11	5300967	1.94	2.571	0.454	0.95		67.71
cg16596064	chr5	118406936	-0.188	0.2492	0.454	0.95	DMXL1	3.42
cg04205488	chr1	202199826	-0.7338	0.9724	0.454	0.95	LGR6	76
cg16505509	chr12	8801390	-0.4528	0.6	0.454	0.95	MFAP5	89.25
cg02372786	chr2	45167549	-0.7896	1.046	0.454	0.95	SIX3	12.26
cg15048099	chr10	134751800	-1.331	1.764	0.454	0.95	C10orf93	18.08
cg01231797	chr10	6186477	-0.2469	0.3272	0.454	0.95	PFKFB3	3.71
cg04363982	chr12	54813157	-0.2777	0.368	0.454	0.95	LOC102724050	7.37
cg15206330	chr17	7591591	-0.1354	0.1794	0.454	0.95	TP53	2.61
cg25094563	chr13	100801876	-0.791	1.048	0.454	0.95	PCCA	89.32
cg04538551	chr15	25344249	-1.644	2.179	0.454	0.95	SNORD116-26	38.01
cg08650367	chr8	128698006	-0.3326	0.4407	0.454	0.95		94.94
cg01998005	chr5	59700267	-1.072	1.421	0.454	0.95	PDE4D	75.1
cg01473415	chr12	104350510	-0.2255	0.2988	0.454	0.95	C12orf73	3.63
cg13276469	chr6	90629064	0.6721	0.8906	0.454	0.95		84.58
cg01666235	chr4	84312407	-0.9323	1.235	0.454	0.95		78.13
cg15235074	chr17	48183342	-0.4717	0.6251	0.454	0.95	PDK2	88.32
cg15294681	chr5	139147728	-0.9236	1.224	0.454	0.95		72.62
cg04853995	chr12	112550460	-0.6296	0.8343	0.454	0.95		76.27
cg20206277	chr21	43098901	-0.5966	0.7906	0.454	0.95	NCRNA00111	28.24
cg21135174	chr6	143765263	-0.6082	0.806	0.454	0.95	ADAT2	86.24
cg01380261	chr16	2743299	-0.6656	0.8821	0.454	0.95	KCTD5	72.22
cg19081389	chr3	156273098	-0.3513	0.4656	0.454	0.95	SSR3	5.2
cg06283733	chr17	70117125	2.311	3.063	0.454	0.95	SOX9-AS1	23.5
cg16280700	chr12	6810427	-0.2954	0.3914	0.454	0.95	C12orf53	5.35
cg18715243	chr8	37658755	-1.107	1.467	0.454	0.95	GPR124	53.56
cg15135093	chr1	183382318	-0.3242	0.4296	0.454	0.95	NMNAT2	93.52
cg17015220	chrX	19989883	0.6971	0.9238	0.454	0.95		89.94
cg25029446	chr7	157495282	-1.79	2.372	0.454	0.95	PTPRN2	58.08
cg18516782	chr12	52740064	-1.247	1.652	0.454	0.95		56.67
cg02132593	chr3	114531642	1.693	2.243	0.454	0.95	ZBTB20	78.6
cg10673770	chr16	67245750	-0.8994	1.192	0.454	0.95	LRRC29	91.84
cg16815829	chr8	132872558	1.266	1.678	0.454	0.95		32.11
cg25244593	chr9	74808698	-0.8226	1.09	0.454	0.95	GDA	40.9
cg18972666	chr17	15245185	0.2785	0.3691	0.454	0.95	TEKT3	4.27
cg02936593	chr11	45734486	-0.728	0.9648	0.454	0.95		23.36
cg08303483	chr10	50506293	-0.6816	0.9032	0.454	0.95	C10orf71	88.01
cg07781938	chr5	79785189	-0.6183	0.8194	0.454	0.95	FAM151B	12.63
cg07901321	chr2	102370417	-1.177	1.56	0.454	0.95	MAP4K4	62.11
cg26427109	chr11	60739019	-0.3643	0.4828	0.454	0.95	CD6	93.7
cg00574563	chr17	35299270	-0.788	1.044	0.454	0.95	LHX1	12.58
cg04279973	chr16	23846968	-1.338	1.773	0.454	0.95	PRKCB	15.64
cg08580870	chr2	20387826	-0.2655	0.3518	0.454	0.95		94.35
cg12548730	chr20	33927324	-0.976	1.293	0.454	0.95	UQCC1	62.39
cg07757163	chr11	35440599	1.598	2.118	0.454	0.95	SLC1A2	19.17
cg09403558	chr18	43436628	-1.393	1.846	0.454	0.95	EPG5	49.69
cg22533424	chr12	65049149	-0.8819	1.169	0.454	0.95	RASSF3	27.99
cg13851418	chr2	178083703	-0.7451	0.9874	0.454	0.95	HNRNPA3	81.16
cg01760846	chr14	90722706	-0.4708	0.6239	0.454	0.95	PSMC1	9.06
cg08423533	chr10	28030628	-1.359	1.8	0.454	0.95	MKX	62.83
cg25235958	chr17	79797058	1.335	1.77	0.454	0.95		23.22
cg08346097	chr5	92168	2.231	2.956	0.454	0.95		38.47
cg10784299	chr6	98150028	-1.246	1.651	0.454	0.95	LOC101927314	86.86
cg05529249	chr2	24272480	-0.2073	0.2747	0.454	0.95	FKBP1B	3.74
cg10310792	chr8	17708956	-1.02	1.352	0.454	0.95		57.02
cg20263799	chr17	46095841	0.5903	0.7823	0.454	0.95		10.28
cg03494795	chr9	133710827	-3.657	4.846	0.454	0.95	ABL1	16.35
cg20979075	chr12	7072276	0.7231	0.9583	0.454	0.95	MIR200C	34.05
cg20565972	chr18	66485481	-1.528	2.026	0.454	0.95	CCDC102B	26.18
cg08510930	chr17	74035616	-0.6182	0.8193	0.454	0.95	SRP68	49.03
cg00381684	chr6	31913814	2.029	2.689	0.454	0.95	CFB	43.22
cg27291385	chr2	219266135	-1.162	1.54	0.454	0.95	CTDSP1	69.81
cg27440239	chr11	66774047	-0.5463	0.7241	0.454	0.95		42.62
cg13262835	chr13	101093449	-1.868	2.475	0.454	0.95	PCCA	73.13
cg01339183	chr6	41751312	-0.3311	0.4388	0.454	0.95	PRICKLE4	93.03
cg25568716	chr11	16760490	0.5102	0.6761	0.454	0.95	C11orf58	7.37
cg26532358	chr6	118228871	-0.2237	0.2965	0.454	0.95	SLC35F1	3.81
cg22100175	chr6	167419092	-0.475	0.6295	0.454	0.95	FGFR1OP	92.31
cg22902998	chr2	70629122	1.277	1.692	0.454	0.95		54.81
cg08163855	chr8	96443153	-0.9892	1.311	0.454	0.95		69.66
cg02093388	chr15	40199318	-0.3876	0.5137	0.454	0.95	GPR176	92.84
cg14633061	chr19	53502203	-0.9599	1.272	0.454	0.95		81.42
cg09056691	chrX	154033836	0.5819	0.7712	0.454	0.95	MPP1	5.64
cg02346636	chr7	66192282	-0.632	0.8376	0.454	0.95	RABGEF1	82.6
cg00023726	chr1	2839935	-0.8617	1.142	0.454	0.95		34.28
cg00560482	chr10	124895474	-0.2402	0.3183	0.454	0.95	HMX3	2.98
cg06415446	chr6	134321232	-0.2027	0.2686	0.454	0.95	SLC2A12	94.32
cg23274604	chr1	224517835	0.1081	0.1433	0.454	0.95	NVL	1.26
cg03947651	chr7	143058144	-0.8579	1.137	0.454	0.95	FAM131B	77.1
cg15159746	chr15	70453031	0.2545	0.3373	0.454	0.95		93.71
cg00479770	chr11	111289721	-0.5562	0.7371	0.454	0.95	LOC100132078	82.88
cg13455139	chr20	62475260	-0.8051	1.067	0.454	0.95		50.76
cg12782306	chr4	114212955	-0.9828	1.303	0.454	0.95	ANK2	86.35
cg15154187	chr2	9945826	-1.002	1.328	0.454	0.95		45.51
cg01811202	chr1	232659895	-0.6928	0.9183	0.454	0.95		83.73
cg26852645	chr10	126278502	0.3794	0.5029	0.454	0.95	LHPP	91.99
cg21881074	chr11	3013801	0.08971	0.1189	0.454	0.95	NAP1L4	1.45
cg05450383	chr5	179294031	-0.3306	0.4382	0.454	0.95	TBC1D9B	93.94
cg03255749	chr17	739405	2.116	2.804	0.454	0.95	NXN	61.67
cg14327505	chr14	90810928	-1.222	1.62	0.454	0.95		39.12
cg18137149	chr14	101084524	-1.485	1.968	0.454	0.95		28.42
cg18163683	chr2	38324984	0.7604	1.008	0.454	0.95		20.94
cg08096656	chr7	76135339	5.799	7.686	0.454	0.95		75.07
cg07349805	chr4	714506	0.7181	0.9518	0.454	0.95	PCGF3	91.61
cg21663219	chr22	42323397	-0.6541	0.867	0.454	0.95	TNFRSF13C	74.19
cg25160554	chr3	97483242	-0.2159	0.2862	0.454	0.95	ARL6	3.88
cg24904818	chr19	49713323	-1.028	1.363	0.454	0.95	TRPM4	81.94
cg00911981	chr3	142297824	-0.4067	0.5391	0.454	0.95	ATR	3.79
cg17164499	chr2	230845930	-0.5954	0.7892	0.454	0.95	FBXO36	85.95
cg10959428	chr20	49493606	-0.591	0.7834	0.454	0.95	BCAS4	89.05
cg10374297	chr7	158066523	1.08	1.432	0.454	0.95	PTPRN2	63.95
cg15227994	chr10	85951128	-0.7396	0.9803	0.454	0.95		21.86
cg12136933	chr7	100083128	-0.6237	0.8268	0.454	0.95	NYAP1	85.6
cg04571584	chr1	113047945	-1.006	1.334	0.454	0.95	WNT2B	64.33
cg11632321	chr7	158189996	-0.9079	1.203	0.454	0.95	PTPRN2	81.79
cg00797620	chr13	79366584	0.6232	0.8261	0.454	0.95	LINC00331	19.44
cg15564896	chr15	84287328	-1.837	2.435	0.454	0.95	SH3GL3	45.57
cg24643922	chr10	134236975	-0.4568	0.6055	0.454	0.95		88.86
cg23296408	chr14	91580613	-0.3984	0.5282	0.454	0.95	C14orf159	3.8
cg03352347	chr1	114471812	-0.153	0.2028	0.454	0.95	HIPK1	2.29
cg19043851	chr10	69521330	-0.996	1.32	0.454	0.95		60.93
cg21681327	chr1	41978691	-0.4141	0.5489	0.454	0.95	HIVEP3	91.73
cg12172720	chr5	150019603	0.7861	1.042	0.454	0.95	SYNPO	75.52
cg18134536	chr2	74833071	0.6615	0.8768	0.454	0.95	M1AP	88.29
cg02243160	chr2	223846445	-1.165	1.544	0.454	0.95		40.81
cg23379342	chr3	11888636	-0.3917	0.5192	0.454	0.95	TAMM41	5.69
cg08073166	chr7	94538182	-0.407	0.5395	0.454	0.95	PPP1R9A	6.58
cg19595413	chr19	54561733	-1.474	1.954	0.454	0.95	VSTM1	52.26
cg05539388	chrX	130676918	-0.8779	1.164	0.454	0.95	OR13H1	84.62
cg11563839	chr5	133733890	-0.4493	0.5956	0.454	0.95		91.09
cg08493879	chr7	151722810	0.1022	0.1355	0.454	0.95	GALNT11	1.95
cg27085215	chr7	114911784	-0.311	0.4122	0.454	0.95		92.43
cg03622689	chr21	46359691	-0.3273	0.4338	0.454	0.95	C21orf67	4.14
cg01096911	chr15	60763888	-0.333	0.4414	0.454	0.95	ICE2	92.93
cg25746226	chr2	47629792	0.1301	0.1725	0.454	0.95	MSH2	2.27
cg12028842	chr19	30305374	-0.37	0.4905	0.454	0.95	CCNE1	90.1
cg22621867	chr3	51990301	-0.9298	1.232	0.454	0.95	GPR62	6.3
cg10173275	chr17	77783551	0.1411	0.1871	0.454	0.95		2.63
cg15128259	chr3	98625121	0.5995	0.7947	0.454	0.95		85.42
cg18765784	chr17	5979388	-0.8658	1.148	0.454	0.95	WSCD1	65.34
cg01047297	chr18	1586128	-1.503	1.992	0.454	0.95		17.71
cg21815551	chr3	153838856	0.3409	0.452	0.454	0.95	ARHGEF26	3.73
cg26580824	chr5	171412062	-0.698	0.9253	0.454	0.95	FBXW11	78.86
cg13124025	chr6	169116389	1.348	1.787	0.454	0.95		49.45
cg03762591	chr6	32040379	-0.2921	0.3872	0.454	0.95	TNXB	92.46
cg10769985	chr3	185007692	-0.3006	0.3984	0.454	0.95	MAP3K13	94.21
cg16378238	chr3	133594015	-0.8651	1.147	0.454	0.95	RAB6B	57.17
cg13694973	chr9	35732498	0.08815	0.1169	0.454	0.95	TLN1	1.39
cg08116386	chr5	134209284	0.9387	1.244	0.454	0.95	TXNDC15	54.66
cg08274380	chr1	109419600	-0.3183	0.4219	0.454	0.95	GPSM2	1.77
cg19657814	chr19	47137444	-0.3589	0.4758	0.454	0.95	GNG8	4.35
cg25757426	chr12	97563173	-1.26	1.671	0.454	0.95		31.59
cg17791030	chr8	128636304	-0.859	1.139	0.454	0.95		83.11
cg26053011	chr18	10132932	0.8764	1.162	0.454	0.95		76.45
cg02994018	chr2	201936101	0.1798	0.2384	0.454	0.95	NDUFB3	3.61
cg14143519	chr9	96080793	-1.006	1.334	0.454	0.95	C9orf129	74.45
cg02628700	chr10	6220989	-0.5111	0.6775	0.454	0.95	PFKFB3	12.9
cg19385365	chr7	137263558	-0.3595	0.4766	0.454	0.95	DGKI	92.14
cg12074688	chrX	57147918	-2.18	2.89	0.454	0.95	SPIN2B	19.06
cg23053444	chr14	78471899	-1.546	2.05	0.454	0.95		34.53
cg09330885	chr3	195536485	-2.086	2.765	0.454	0.95	MUC4	51.04
cg23645931	chr10	135233032	0.1404	0.1861	0.454	0.95	MTG1	98.32
cg25945293	chr19	17032666	-1.461	1.936	0.454	0.95	CPAMD8	75.48
cg11872013	chr10	76968817	-0.1881	0.2494	0.454	0.95	VDAC2	96.26
cg13309012	chr21	26946167	-0.665	0.8816	0.454	0.95	MIR155HG	83.04
cg26795540	chr10	35082070	-0.5654	0.7496	0.454	0.95	PARD3	84.69
cg26363422	chr9	20980901	-0.87	1.153	0.454	0.95	FOCAD	79.88
cg08287985	chr17	62277872	-0.4294	0.5692	0.454	0.95	TEX2	89.92
cg09840667	chr11	68517784	-1.927	2.555	0.454	0.95	MTL5	73.68
cg01055579	chr17	33469488	-0.2376	0.315	0.454	0.95	NLE1	3.8
cg11282705	chr7	151451332	-0.3725	0.4939	0.454	0.95	PRKAG2	5.02
cg06742228	chr2	207630597	-0.1482	0.1965	0.454	0.95	MDH1B	2.69
cg04565435	chr1	40810291	-1.125	1.492	0.454	0.95		59.17
cg00467652	chr3	50357644	-0.9633	1.277	0.454	0.95	HYAL2	76.36
cg07044938	chr16	66223243	-0.8875	1.177	0.454	0.95		87.65
cg21019500	chr11	86950335	-0.3661	0.4854	0.454	0.95	TMEM135	89.94
cg10738549	chr16	87799588	-0.07975	0.1057	0.454	0.95	KLHDC4	1.48
cg13039115	chr12	65218052	-2.453	3.251	0.454	0.95	TBC1D30	56.76
cg04574282	chr14	89315467	-0.2665	0.3534	0.454	0.95	TTC8	93.04
cg07986187	chr10	12223613	-0.5119	0.6787	0.454	0.95	NUDT5	74.32
cg07908870	chr3	192634364	0.09592	0.1272	0.454	0.95	C3orf59	1.7
cg26761958	chr1	11722704	-0.5665	0.751	0.454	0.95	FBXO44	88.99
cg19103456	chr1	108191769	-1.027	1.362	0.454	0.95	VAV3	67.58
cg03671207	chr6	167544662	-2.083	2.761	0.454	0.95	CCR6	42.01
cg03583857	chr1	208085022	-0.9522	1.262	0.454	0.95	CD34	74.22
cg26199434	chr15	32969882	-0.5426	0.7194	0.454	0.95	SCG5	90.66
cg02079034	chr6	150589148	-1.038	1.376	0.454	0.95		67.16
cg13757935	chr5	94051969	-0.6878	0.9119	0.454	0.95	MCTP1	89.35
cg04794887	chr4	1858231	-0.3878	0.5141	0.454	0.95	LETM1	6.16
cg07557342	chr5	126365345	-0.3555	0.4713	0.454	0.95	MARCH3	6.27
cg16090991	chr11	86652648	1.052	1.395	0.454	0.95	PRSS23	73.05
cg12672604	chr18	19510408	-0.955	1.266	0.454	0.95		49.08
cg19395519	chr7	6453329	-0.2592	0.3437	0.454	0.95	DAGLB	94.97
cg16314606	chr1	165179845	-0.3907	0.518	0.454	0.95	LMX1A	91.23
cg04010797	chrX	83301613	-0.2228	0.2954	0.454	0.95		3.45
cg12667490	chr2	3011076	1.237	1.64	0.454	0.95	LINC01250	42.7
cg08261298	chr11	18621399	-0.2304	0.3054	0.454	0.95	SPTY2D1-AS1	94.89
cg00213436	chr9	37128623	-0.2702	0.3582	0.454	0.95	ZCCHC7	93.23
cg04493225	chrX	103089404	1.479	1.962	0.454	0.95		81.92
cg19489797	chr2	25475140	0.124	0.1644	0.454	0.95	DNMT3A	2.3
cg14203827	chr18	74606279	-0.2745	0.364	0.454	0.95	ZNF236	93.01
cg16517469	chr15	96868430	-1.021	1.353	0.454	0.95	NR2F2	27.62
cg03117351	chr10	34653147	-0.4859	0.6442	0.454	0.95	PARD3	87.66
cg23126571	chr10	106014311	-1.964	2.604	0.454	0.95	GSTO1	11.58
cg09671187	chr13	59606926	-1.274	1.689	0.454	0.95		43.64
cg21515744	chr1	228327456	-0.1566	0.2076	0.454	0.95	GUK1	3.1
cg14330142	chr6	43107344	-0.326	0.4322	0.454	0.95	PTK7	92.94
cg15904820	chr19	38478421	-0.7626	1.011	0.454	0.95	SIPA1L3	72.78
cg10257063	chr11	68587159	-0.8824	1.17	0.454	0.95	CPT1A	54.89
cg09667753	chr11	50239550	3.617	4.796	0.454	0.95	LOC441601	70.35
cg17789896	chr2	24299395	0.144	0.191	0.454	0.95	SF3B14	3.55
cg15143115	chr11	116663185	-0.5596	0.7419	0.454	0.95	APOA5	37.63
cg17117651	chr12	121075585	-0.7975	1.057	0.454	0.95		85.58
cg12813797	chr6	132891505	-0.9882	1.31	0.454	0.95	TAAR6	81.83
cg26951018	chr7	140753640	-0.839	1.112	0.454	0.95		49.21
cg04005804	chr4	185676455	-0.736	0.9758	0.454	0.95		83.75
cg13308525	chr11	1785414	0.09564	0.1268	0.454	0.95	HCCA2	1.49
cg04951575	chr6	28845471	-1.173	1.555	0.454	0.95		33.42
cg13443110	chr9	36424307	1.008	1.337	0.454	0.95		56.52
cg22556455	chr6	89322451	-0.1981	0.2627	0.454	0.95	RNGTT	94.46
cg15358153	chr3	52358762	0.4357	0.5777	0.454	0.95	DNAH1	90.14
cg22626548	chr5	2253129	-2.408	3.193	0.454	0.95		59.62
cg18239175	chr11	94234942	-1.335	1.77	0.454	0.95		33.89
cg26309964	chr19	33729864	-0.2822	0.3742	0.454	0.95		93.65
cg00153114	chr14	103857593	-0.5392	0.7149	0.454	0.95	MARK3	12.97
cg27628536	chr5	43017351	-1.546	2.05	0.454	0.95		72.71
cg02273166	chr14	105487914	0.2103	0.2788	0.454	0.95	CDCA4	3.55
cg14790600	chr6	106634304	-0.9751	1.293	0.454	0.95	ATG5	80.17
cg07170222	chr1	211849252	0.3342	0.4431	0.454	0.95	NEK2	5.24
cg21851135	chr14	104388553	-0.8813	1.169	0.454	0.95	C14orf2	74.98
cg11821626	chr1	150947403	0.09401	0.1247	0.454	0.95	LASS2	1.39
cg26904017	chr11	63634673	-1.062	1.408	0.454	0.95	MARK2	66.03
cg08050464	chr20	35725577	-0.2722	0.3609	0.454	0.95	RBL1	93.3
cg05959525	chr11	747299	-0.3256	0.4318	0.454	0.95	TALDO1	5.57
cg06964912	chr1	1173622	-0.5921	0.7852	0.454	0.95		15.72
cg19932477	chr10	104936091	0.35	0.4641	0.454	0.95	NT5C2	93.1
cg23711461	chr11	36485637	0.7144	0.9473	0.454	0.95	PRR5L	25.23
cg07571261	chr18	60862504	-0.3303	0.4379	0.454	0.95	BCL2	94.73
cg12994092	chr3	116822804	-1.348	1.787	0.454	0.95		55.03
cg03521317	chr8	66385785	1.834	2.432	0.454	0.95		25.93
cg15253648	chr8	98787815	0.253	0.3354	0.454	0.95	LAPTM4B	3.19
cg14811102	chr15	53077010	-1.464	1.941	0.454	0.95	ONECUT1	43.24
cg02453016	chr5	101466855	0.9662	1.281	0.454	0.95		88.53
cg13051700	chr7	79050007	1.976	2.62	0.454	0.95	MAGI2	49.57
cg20247911	chr2	2124618	1.734	2.299	0.454	0.95	MYT1L	21.9
cg06658816	chr1	9242956	-0.6891	0.9137	0.454	0.95		5
cg22771999	chrX	64888437	-1.013	1.344	0.454	0.95	MSN	62.04
cg07020987	chr16	2127147	0.2166	0.2873	0.454	0.95	TSC2	96.92
cg21498375	chr8	143897436	-1.091	1.447	0.454	0.95		25.59
cg13042094	chr12	127873774	-1.602	2.124	0.454	0.95		36.8
cg07425855	chr4	176733920	1.28	1.697	0.454	0.95	GPM6A	41.16
cg12192724	chr18	2002657	-0.8367	1.109	0.454	0.95		18.08
cg18441102	chr10	128975183	-0.5132	0.6805	0.454	0.95	FAM196A	88.24
cg22963452	chr11	312766	-0.8704	1.154	0.454	0.95	IFITM1	69.19
cg03028851	chrX	153996718	0.4316	0.5723	0.454	0.95	DKC1	89.85
cg24354335	chr1	23291783	-0.8928	1.184	0.454	0.95	LACTBL1	74.81
cg01784063	chr3	195486805	-1.765	2.34	0.454	0.95	MUC4	56.89
cg13694435	chr3	125457383	-2.009	2.664	0.454	0.95		35.08
cg06223422	chr2	158913237	-1.049	1.391	0.454	0.95	UPP2	80.8
cg22440155	chr19	2664262	1.204	1.597	0.454	0.95	GNG7	31.86
cg06678820	chr2	65333588	-0.9208	1.221	0.454	0.95	RAB1A	84.36
cg11888386	chr6	31609939	0.4428	0.5872	0.454	0.95	BAG6	91.54
cg01652075	chr2	242530794	0.8823	1.17	0.454	0.95	THAP4	92.02
cg14714009	chr6	149285724	-0.1911	0.2535	0.454	0.95	UST	93.46
cg19945912	chr4	186945215	-0.3219	0.4269	0.454	0.95		90.78
cg11740398	chr7	98602881	-0.2619	0.3473	0.454	0.95	TRRAP	93.44
cg17500986	chr13	110836388	-1.403	1.86	0.454	0.95	COL4A1	69.38
cg10832291	chr8	128748234	0.4299	0.57	0.454	0.95	MYC	9.36
cg08892078	chr1	205308894	-0.466	0.618	0.454	0.95	KLHDC8A	90.62
cg05242011	chr18	72684255	-0.409	0.5424	0.454	0.95	ZNF407	92.48
cg10613271	chr3	56581674	-1.403	1.86	0.454	0.95		25.5
cg08633290	chr19	44405433	2.451	3.25	0.454	0.95		51.52
cg22502459	chr8	141108998	1.161	1.539	0.454	0.95	TRAPPC9	70.43
cg01774471	chr2	86790641	0.2931	0.3887	0.454	0.95	VPS24	3.65
cg22115596	chr1	29214297	-0.298	0.3951	0.454	0.95	EPB41	5.52
cg25145993	chr8	23540545	-0.2174	0.2883	0.454	0.95	NKX3-1	3.27
cg25713524	chr1	203970557	-0.5563	0.7378	0.454	0.95		30.87
cg25499678	chr12	43092238	-0.9001	1.194	0.454	0.95		66.38
cg13148007	chr19	19268066	-0.4539	0.6019	0.454	0.95	MEF2BNB-MEF2B	93.25
cg05034464	chr6	30523440	-0.09123	0.121	0.454	0.95	GNL1	1.48
cg22772355	chr19	55865356	0.09893	0.1312	0.454	0.95	COX6B2	1.87
cg05031455	chr17	952101	1.435	1.903	0.454	0.95	ABR	87.73
cg15853751	chr3	13637251	-0.9785	1.298	0.454	0.95	FBLN2	76.97
cg09150905	chr1	179851194	0.3482	0.4617	0.454	0.95	TOR1AIP1	5.82
cg02218884	chr11	627582	-0.4347	0.5764	0.454	0.95	SCT	96.57
cg03689277	chr3	38497143	-0.2547	0.3378	0.454	0.95	ACVR2B	4.43
cg23953279	chr14	27395732	1.329	1.762	0.454	0.95		84.89
cg06567373	chr10	102483843	-1.827	2.423	0.454	0.95		15.68
cg04440679	chr17	28258382	-0.3765	0.4992	0.454	0.95	EFCAB5	5.66
cg26357021	chr3	46254687	-0.9431	1.251	0.454	0.95		72.01
cg21845133	chr5	36608260	0.753	0.9986	0.454	0.95	SLC1A3	16.16
cg11096158	chr7	24700388	1.025	1.359	0.454	0.95	MPP6	80.48
cg04640865	chr4	176697816	-1.538	2.039	0.454	0.95	GPM6A	68.79
cg13607953	chr4	90407705	-0.6661	0.8834	0.454	0.95		85.35
cg07151160	chr7	100800736	-0.7885	1.046	0.454	0.95	AP1S1	48.56
cg20358437	chr6	27870759	-0.3253	0.4314	0.454	0.95		5.51
cg25154244	chr10	135060549	-0.7551	1.001	0.454	0.95		14.82
cg25237056	chr15	91537958	0.09275	0.123	0.454	0.95	PRC1	1.74
cg00797434	chr11	32680447	-1.712	2.271	0.454	0.95	CCDC73	72.47
cg23117999	chr14	96508302	-0.8542	1.133	0.454	0.95	C14orf132	33.53
cg14560789	chr11	120203212	-0.3268	0.4333	0.454	0.95	TMEM136	89.51
cg02148426	chr7	32801268	-0.6763	0.897	0.454	0.95		80.1
cg03700135	chr17	707059	-1.321	1.752	0.454	0.95	NXN	83.29
cg17319708	chrX	117633376	-1.624	2.154	0.454	0.95	DOCK11	51.63
cg26460717	chr22	28103459	-1.042	1.382	0.454	0.95		58.33
cg11633177	chr11	119499044	-1.677	2.224	0.454	0.95		55.2
cg02145002	chr5	179621242	-0.3663	0.4858	0.454	0.95	RASGEF1C	92.78
cg06092502	chr1	42611687	-0.5965	0.7911	0.454	0.95		86.68
cg07407658	chr10	27150662	-0.4236	0.5618	0.454	0.95	ABI1	6.6
cg08529399	chr16	88361944	-0.7613	1.01	0.454	0.95		32.28
cg11670235	chrX	53350672	0.1456	0.1931	0.454	0.95	IQSEC2	3.42
cg00025823	chr17	43909151	0.8279	1.098	0.454	0.95	CRHR1	35.37
cg09087191	chr11	9907493	-0.2561	0.3396	0.454	0.95	SBF2	93.87
cg19354156	chr5	115298044	-1.478	1.96	0.454	0.95	LVRN	41.36
cg10600112	chr1	98606306	-2.076	2.753	0.454	0.95		47.18
cg11910375	chr7	27194898	1.137	1.508	0.454	0.95	HOXA7	37.53
cg06882199	chr1	204044122	-0.286	0.3793	0.454	0.95	SOX13	4.2
cg13988448	chr1	23115536	-1.095	1.452	0.454	0.95	EPHB2	72.78
cg26677478	chr2	242438646	0.1817	0.241	0.454	0.95	STK25	95.19
cg21964859	chr5	138308731	-0.206	0.2732	0.454	0.95	SIL1	95.14
cg02840535	chr16	27523174	-1.131	1.5	0.454	0.95	GTF3C1	85.92
cg08774513	chr6	53738839	-0.2952	0.3915	0.454	0.95	LRRC1	94.28
cg22862155	chr1	230231670	-0.4452	0.5904	0.454	0.95	GALNT2	82.07
cg15191197	chr5	115330940	-0.8276	1.098	0.454	0.95	LVRN	83.35
cg15558299	chr1	205599988	-0.2826	0.3748	0.454	0.95	ELK4	7.09
cg26350347	chr3	30936397	1.236	1.64	0.454	0.95	GADL1	15.06
cg17010737	chr6	1368368	-2.119	2.81	0.454	0.95		54.32
cg24852319	chr6	113278378	-1.039	1.378	0.454	0.95		20.45
cg20075042	chr11	47297463	-0.4499	0.5967	0.454	0.95	MADD	87.18
cg07195469	chrX	153637739	-0.7539	0.9999	0.454	0.95	DNASE1L1	13.07
cg03524627	chr20	3776483	-0.1771	0.2349	0.454	0.95	CDC25B	2.64
cg15567071	chr14	74294354	0.7162	0.9499	0.454	0.95		79.21
cg06255955	chr6	32632639	1.872	2.483	0.454	0.95	HLA-DQB1	13.14
cg04903163	chr21	35445963	0.1256	0.1666	0.454	0.95	SLC5A3	2.18
cg00013410	chr17	60142592	-0.1274	0.169	0.454	0.95	MED13	2.61
cg02147797	chr3	64211204	1.943	2.577	0.454	0.95	PRICKLE2	30.92
cg06965637	chr6	157464871	-1.006	1.334	0.454	0.95	ARID1B	65
cg13738060	chr13	107214959	-0.401	0.5318	0.454	0.95	ARGLU1	91.45
cg12035530	chr12	2463761	-0.5899	0.7824	0.454	0.95	CACNA1C	89.86
cg12447911	chr15	95515060	-0.8326	1.104	0.454	0.95		83.18
cg08809956	chr1	229256312	-0.3157	0.4187	0.454	0.95		91.46
cg10023087	chr18	46872231	0.3285	0.4357	0.454	0.95	DYM	92.57
cg05579339	chr14	78226979	-0.2515	0.3335	0.454	0.95	C14orf178	4.12
cg22500555	chr3	159756996	-1.447	1.919	0.454	0.95		17.42
cg09025625	chr1	154942509	-0.9339	1.239	0.454	0.95	SHC1	62.93
cg12415703	chr4	188933708	-0.6542	0.8677	0.454	0.95		83.01
cg23732557	chr5	33371933	-0.8809	1.168	0.454	0.95		91.1
cg17767659	chr6	41888922	-0.08708	0.1155	0.454	0.95	MED20	1.89
cg10110846	chr2	8391352	-0.2147	0.2847	0.454	0.95	LINC00299	95.7
cg06073471	chr3	101497857	-0.1469	0.1949	0.454	0.95	FAM55C	2.8
cg00303183	chr2	162283559	-0.7963	1.056	0.454	0.95		64.79
cg03766495	chr11	47599060	-0.6233	0.8268	0.454	0.95	KBTBD4	84.76
cg00149708	chr19	56047884	-0.9123	1.21	0.454	0.95	SBK2	46.61
cg08234507	chr11	64990959	-0.4108	0.5449	0.454	0.95	SLC22A20	91.71
cg09185591	chr20	18247773	-1.516	2.011	0.454	0.95		51.4
cg01865113	chr17	70117105	1.694	2.247	0.454	0.95	SOX9	12.13
cg23263600	chr3	156262146	-0.4548	0.6032	0.454	0.95	SSR3	87.83
cg07300597	chr17	27037982	0.429	0.5691	0.454	0.95	PROCA1	8.12
cg25120969	chr10	121410679	0.09521	0.1263	0.454	0.95	BAG3	1.73
cg14771519	chr4	71814063	-0.3201	0.4246	0.454	0.95	MOB1B	91.87
cg08141163	chr14	74425145	0.2049	0.2718	0.454	0.95	COQ6	94.42
cg20863321	chr2	242250819	-1.014	1.346	0.454	0.95	HDLBP	62.26
cg21426404	chr3	116690765	-1.809	2.4	0.454	0.95		74.8
cg13062344	chr14	67952813	0.2415	0.3204	0.454	0.95	TMEM229B	95.47
cg03023891	chr10	73768169	-0.2502	0.3318	0.454	0.95	CHST3	95.04
cg07417733	chr8	48873326	0.124	0.1645	0.454	0.95	MCM4	2.25
